# Adverse drug withdrawal event signals in FAERS and Eudravigilance databases: a stratified disproportionality analysis study

**DOI:** 10.64898/2026.08.29.26361707

**Authors:** Zakir Khan, Caroline McCarthy, Kieran Dalton, Katharina Tabea Jungo, Ann Sinéad Doherty, Emily Reeve, Frank Moriarty

## Abstract

**Background:** Adverse drug withdrawal events (ADWEs) are a key safety concern during deprescribing but remain poorly explored in pharmacovigilance systems.

**Objectives:** To identify and compare ADWE signals across drug classes, different drugs within drug classes, and across patient characteristics, countries, and over time.

**Methods:** A case/non-case disproportionality analysis was conducted in FDA-FAERS and EMA-EudraVigilance pharmacovigilance databases, with stratification by age (adults: 18-64, older adults: ≥65), sex (male/female), reporting time (2004-2023 in 5-year intervals), and country (for EMA data). Disproportionality analysis (quantitative signal detection) was used to detect signals between ADWEs and drugs using the proportional reporting rate (PRR≥2), reporting odds ratio (ROR>1), and information component (IC>0) with case count ≥5.

**Results:** Overall, 158,501 reports (FDA-FAERS 145,514; EMA-EudraVigilance 12,987) included drug-event pairs related to ADWEs. In FDA-FAERS, clobetasone (IC=5.58; PRR=79.18; ROR=176.90) showed the strongest ADWE signals, followed by hydromorphone (4.85; 29.94; 37.37), hydrocodone, and paroxetine. In EMA-EudraVigilance, ethyl loflazepate (IC=6.01; PRR=119.80; ROR=197.53), clobetasone (5.39; 102.73; 155.10), veralipride, and levomethadone had the strongest signals. Most drugs maintained positive ADWE signals in analysis stratified into adults and older adults. However, among the top 10 drugs (based on highest IC values), buprenorphine/naloxone, desvenlafaxine, and baclofen in FDA-FAERS (ICs 4.95-6.05) showed stronger signals in older adults. A sex-based difference was observed, with paroxetine, venlafaxine, and buprenorphine/naloxone showing a stronger positive signal in females in both databases, whereas several opioids had stronger signals in males versus females across both databases.

**Conclusion:** This study suggests ADWE signals for some medications differ by age and sex, potentially indicating different risks for withdrawal effects.

## Supplementary material for "Adverse drug withdrawal event signals in FAERS and Eudravigilance databases: a stratified disproportionality analysis study": Disproportionality analysis based on individual drugs (part 4 of 9)

### Sheet: pvda_drugs_results (continued)
Drugs	event	obs	exp_rrr	ic2.5	ic	ic97.5	exp_prr	prr2.5	prr	prr97.5	exp_ror	ror2.5	ror	ror97.5	n_drug	n_event	n_tot	n_event_prr	n_tot_prr	b	c	d
TERBUTALINE	non_withdrawal	783	778.497	-0.0945285	0.00831543	0.107573	778.497	1.00327	1.00578	1.0083	141.464	0.778694	5.53496	39.3426	784	20591058	20736610	20590275	20735826	1	20590275	145551
THYROID PORCINE	non_withdrawal	783	778.497	-0.0945285	0.00831543	0.107573	778.497	1.00327	1.00578	1.0083	141.464	0.778694	5.53496	39.3426	784	20591058	20736610	20590275	20735826	1	20590275	145551
DOLUTEGRAVIR_RILPIVIRINE	non_withdrawal	779	774.525	-0.0948063	0.00830596	0.107813	774.525	1.00325	1.00578	1.00831	141.464	0.774711	5.50669	39.1418	780	20591058	20736610	20590279	20735830	1	20590279	145551
LEVOTHYROXINE_LIOTHYRONINE	non_withdrawal	777	772.539	-0.094946	0.00830119	0.107934	772.539	1.00324	1.00577	1.00831	141.464	0.77272	5.49255	39.0415	778	20591058	20736610	20590281	20735832	1	20590281	145551
TICLOPIDINE	non_withdrawal	777	772.539	-0.094946	0.00830119	0.107934	772.539	1.00324	1.00577	1.00831	141.464	0.77272	5.49255	39.0415	778	20591058	20736610	20590281	20735832	1	20590281	145551
MEDICAL DEVICES	non_withdrawal	9244	9191.03	-0.0212717	0.00829005	0.0375479	9191.01	1.00503	1.00577	1.00651	1697	3.09234	5.44725	9.5955	9256	20591058	20736610	20581814	20727354	12	20581814	145540
RIVASTIGMINE	non_withdrawal	16151	16058.5	-0.0140494	0.00828723	0.0304499	16058.4	1.00521	1.00577	1.00633	2968.94	3.54582	5.43999	8.34602	16172	20591058	20736610	20574907	20720438	21	20574907	145531
SEVOFLURANE	non_withdrawal	3051	3033.56	-0.0433816	0.00827054	0.0590021	3033.55	1.00446	1.00575	1.00704	565.807	2.0225	5.3923	14.3767	3055	20591058	20736610	20588007	20733555	4	20588007	145548
COVID VACCINE	non_withdrawal	5297	5266.77	-0.0308606	0.00825605	0.0468424	5266.76	1.00476	1.00574	1.00673	990.074	2.54928	5.3501	11.2281	5304	20591058	20736610	20585761	20731306	7	20585761	145545
GLYCOPYRROLATE	non_withdrawal	3027	3009.73	-0.0436028	0.00825556	0.059186	3009.72	1.00444	1.00574	1.00704	565.807	2.00658	5.34988	14.2637	3031	20591058	20736610	20588031	20733579	4	20588031	145548
DROXIDOPA	non_withdrawal	21892	21767.1	-0.0109229	0.00825206	0.0272988	21767	1.00526	1.00574	1.00623	4099.05	3.71037	5.34075	7.68753	21921	20591058	20736610	20569166	20714689	29	20569166	145523
SOLRIAMFETOL	non_withdrawal	1490	1481.53	-0.0659718	0.00822413	0.0805351	1481.53	1.00385	1.00572	1.00759	282.921	1.3159	5.26649	21.0775	1492	20591058	20736610	20589568	20735118	2	20589568	145550
GIVOSIRAN	non_withdrawal	744	739.771	-0.0973338	0.00821876	0.109997	739.771	1.00307	1.00572	1.00837	141.465	0.739859	5.25927	37.3854	745	20591058	20736610	20590314	20735865	1	20590314	145551
HYDROXYUREA	non_withdrawal	4420	4394.93	-0.0346452	0.00820409	0.0504179	4394.93	1.00461	1.0057	1.0068	848.665	2.33852	5.20818	11.5993	4426	20591058	20736610	20586638	20732184	6	20586638	145546
OFLOXACIN	non_withdrawal	2193	2180.59	-0.0528337	0.00818799	0.0679289	2180.58	1.00414	1.00569	1.00725	424.37	1.66537	5.16766	16.0353	2196	20591058	20736610	20588865	20734414	3	20588865	145549
BICALUTAMIDE	non_withdrawal	3648	3627.36	-0.0390161	0.00818495	0.054616	3627.36	1.00448	1.00569	1.0069	707.243	2.14561	5.15806	12.4	3653	20591058	20736610	20587410	20732957	5	20587410	145547
RABEPRAZOLE	non_withdrawal	8008	7962.71	-0.0235922	0.00818123	0.0396039	7962.7	1.00487	1.00569	1.00651	1555.67	2.84954	5.14763	9.29908	8019	20591058	20736610	20583050	20728591	11	20583050	145541
APOMORPHINE	non_withdrawal	7971	7925.97	-0.0236755	0.00817204	0.0396671	7925.96	1.00486	1.00568	1.0065	1555.67	2.83636	5.12383	9.25611	7982	20591058	20736610	20583087	20728628	11	20583087	145541
FLUTICASONE	non_withdrawal	35350	35150.5	-0.00691544	0.0081636	0.0231632	35150.2	1.00529	1.00568	1.00608	6922.4	3.85858	5.10661	6.75831	35399	20591058	20736610	20555708	20701211	49	20555708	145503
ESTROGENS_METHYLTESTOSTERONE	non_withdrawal	722	717.925	-0.0990179	0.00815963	0.111448	717.925	1.00295	1.00568	1.00841	141.465	0.717952	5.10374	36.2813	723	20591058	20736610	20590336	20735887	1	20590336	145551
STAVUDINE	non_withdrawal	1427	1418.97	-0.0676984	0.00813866	0.0820076	1418.97	1.00371	1.00566	1.00761	282.922	1.26021	5.0438	20.1871	1429	20591058	20736610	20589631	20735181	2	20589631	145550
ADEFOVIR	non_withdrawal	1417	1409.04	-0.0679833	0.0081244	0.08225	1409.04	1.00369	1.00565	1.00762	282.922	1.25137	5.00845	20.0458	1419	20591058	20736610	20589641	20735191	2	20589641	145550
$1642444	non_withdrawal	2	1.98596	-2.58052	0.00812395	1.36793	1.98596	NA	NA	NA	0	NA	NA	NA	2	20591058	20736610	20591056	20736608	0	20591056	145552
% SODIUM BICARBONATE , U	non_withdrawal	2	1.98596	-2.58052	0.00812395	1.36793	1.98596	NA	NA	NA	0	NA	NA	NA	2	20591058	20736610	20591056	20736608	0	20591056	145552
3-DIMERCAPTO-1-PROPANESULFONIC ACID	non_withdrawal	2	1.98596	-2.58052	0.00812395	1.36793	1.98596	NA	NA	NA	0	NA	NA	NA	2	20591058	20736610	20591056	20736608	0	20591056	145552
AACIFEMINE	non_withdrawal	2	1.98596	-2.58052	0.00812395	1.36793	1.98596	NA	NA	NA	0	NA	NA	NA	2	20591058	20736610	20591056	20736608	0	20591056	145552
AAS INFANTIL	non_withdrawal	2	1.98596	-2.58052	0.00812395	1.36793	1.98596	NA	NA	NA	0	NA	NA	NA	2	20591058	20736610	20591056	20736608	0	20591056	145552
AB	non_withdrawal	2	1.98596	-2.58052	0.00812395	1.36793	1.98596	NA	NA	NA	0	NA	NA	NA	2	20591058	20736610	20591056	20736608	0	20591056	145552
ABBOTIC GRANULE	non_withdrawal	2	1.98596	-2.58052	0.00812395	1.36793	1.98596	NA	NA	NA	0	NA	NA	NA	2	20591058	20736610	20591056	20736608	0	20591056	145552
ABBOTICIN	non_withdrawal	2	1.98596	-2.58052	0.00812395	1.36793	1.98596	NA	NA	NA	0	NA	NA	NA	2	20591058	20736610	20591056	20736608	0	20591056	145552
ABCIXMAB	non_withdrawal	2	1.98596	-2.58052	0.00812395	1.36793	1.98596	NA	NA	NA	0	NA	NA	NA	2	20591058	20736610	20591056	20736608	0	20591056	145552
ABLOK PLUS	non_withdrawal	2	1.98596	-2.58052	0.00812395	1.36793	1.98596	NA	NA	NA	0	NA	NA	NA	2	20591058	20736610	20591056	20736608	0	20591056	145552
ABOBOTULINOMTOXIN	non_withdrawal	2	1.98596	-2.58052	0.00812395	1.36793	1.98596	NA	NA	NA	0	NA	NA	NA	2	20591058	20736610	20591056	20736608	0	20591056	145552
ABORTION PILL	non_withdrawal	2	1.98596	-2.58052	0.00812395	1.36793	1.98596	NA	NA	NA	0	NA	NA	NA	2	20591058	20736610	20591056	20736608	0	20591056	145552
ACABEL	non_withdrawal	2	1.98596	-2.58052	0.00812395	1.36793	1.98596	NA	NA	NA	0	NA	NA	NA	2	20591058	20736610	20591056	20736608	0	20591056	145552
ACCUFUSER PAIN PUMP	non_withdrawal	2	1.98596	-2.58052	0.00812395	1.36793	1.98596	NA	NA	NA	0	NA	NA	NA	2	20591058	20736610	20591056	20736608	0	20591056	145552
ACCUTIN	non_withdrawal	2	1.98596	-2.58052	0.00812395	1.36793	1.98596	NA	NA	NA	0	NA	NA	NA	2	20591058	20736610	20591056	20736608	0	20591056	145552
ACDA	non_withdrawal	2	1.98596	-2.58052	0.00812395	1.36793	1.98596	NA	NA	NA	0	NA	NA	NA	2	20591058	20736610	20591056	20736608	0	20591056	145552
ACE HOT_COLD COMPRESS	non_withdrawal	2	1.98596	-2.58052	0.00812395	1.36793	1.98596	NA	NA	NA	0	NA	NA	NA	2	20591058	20736610	20591056	20736608	0	20591056	145552
ACE INHIBITORS_DIURETICS	non_withdrawal	2	1.98596	-2.58052	0.00812395	1.36793	1.98596	NA	NA	NA	0	NA	NA	NA	2	20591058	20736610	20591056	20736608	0	20591056	145552
ACEBUTOLOL BIOGARAN	non_withdrawal	2	1.98596	-2.58052	0.00812395	1.36793	1.98596	NA	NA	NA	0	NA	NA	NA	2	20591058	20736610	20591056	20736608	0	20591056	145552
ACENOCUMAROLUM	non_withdrawal	2	1.98596	-2.58052	0.00812395	1.36793	1.98596	NA	NA	NA	0	NA	NA	NA	2	20591058	20736610	20591056	20736608	0	20591056	145552
ACEQUIDE	non_withdrawal	2	1.98596	-2.58052	0.00812395	1.36793	1.98596	NA	NA	NA	0	NA	NA	NA	2	20591058	20736610	20591056	20736608	0	20591056	145552
ACER RUBRUM POLLENACER SACCHARINUM POLLEN_ACER SACCHARUM POLLEN	non_withdrawal	2	1.98596	-2.58052	0.00812395	1.36793	1.98596	NA	NA	NA	0	NA	NA	NA	2	20591058	20736610	20591056	20736608	0	20591056	145552
ACER SACCHARUM POLLENBETULA NIGRA POLLEN_CARYA OVATA POLLEN\FAGUS GRANDIFOLIA POLLEN\FRAXINUS AMERICANA POLLEN\JUGLANS NIGRA POLLEN\PLATANUS OCCIDENTALIS POLLEN\POPULUS DELTOIDES POLLEN\QUERCUS RUBRA POLLEN\SALIX NIGRA POLLEN\ULMUS AMERICANA POLLEN	non_withdrawal	2	1.98596	-2.58052	0.00812395	1.36793	1.98596	NA	NA	NA	0	NA	NA	NA	2	20591058	20736610	20591056	20736608	0	20591056	145552
ACER SACCHARUM POLLENBETULA NIGRA POLLEN_CARYA OVATA POLLEN\FAGUS GRANDIFOLIA POLLEN\FRAXINUS AMERICANA POLLEN\LIQUIDAMBAR STYRACIFLUA POLLEN\PLATANUS OCCIDENTALIS POLLEN\POPULUS DELTOIDES SUBSP. DELTOIDES POLLEN\QUERCUS RUBRA POLLEN\ULMUS AMERICANA POLLEN	non_withdrawal	2	1.98596	-2.58052	0.00812395	1.36793	1.98596	NA	NA	NA	0	NA	NA	NA	2	20591058	20736610	20591056	20736608	0	20591056	145552
ACET	non_withdrawal	2	1.98596	-2.58052	0.00812395	1.36793	1.98596	NA	NA	NA	0	NA	NA	NA	2	20591058	20736610	20591056	20736608	0	20591056	145552
ACETAMINOPHEN CHERRY	non_withdrawal	2	1.98596	-2.58052	0.00812395	1.36793	1.98596	NA	NA	NA	0	NA	NA	NA	2	20591058	20736610	20591056	20736608	0	20591056	145552
ACETAMINOPHEN CHILD GRAPE	non_withdrawal	2	1.98596	-2.58052	0.00812395	1.36793	1.98596	NA	NA	NA	0	NA	NA	NA	2	20591058	20736610	20591056	20736608	0	20591056	145552
ACETAMINOPHEN COMPACET_	non_withdrawal	2	1.98596	-2.58052	0.00812395	1.36793	1.98596	NA	NA	NA	0	NA	NA	NA	2	20591058	20736610	20591056	20736608	0	20591056	145552
ACETAMINOPHEN DEXTROMETHORPHAN	non_withdrawal	2	1.98596	-2.58052	0.00812395	1.36793	1.98596	NA	NA	NA	0	NA	NA	NA	2	20591058	20736610	20591056	20736608	0	20591056	145552
ACETAMINOPHEN PERRIGO COMPANY	non_withdrawal	2	1.98596	-2.58052	0.00812395	1.36793	1.98596	NA	NA	NA	0	NA	NA	NA	2	20591058	20736610	20591056	20736608	0	20591056	145552
ACETAMINOPHEN WCHLORZOXAZONE_CAFFEINE/THIAMINE	non_withdrawal	2	1.98596	-2.58052	0.00812395	1.36793	1.98596	NA	NA	NA	0	NA	NA	NA	2	20591058	20736610	20591056	20736608	0	20591056	145552
ACETAMINOPHEN WDIPHENYDRAMINE	non_withdrawal	2	1.98596	-2.58052	0.00812395	1.36793	1.98596	NA	NA	NA	0	NA	NA	NA	2	20591058	20736610	20591056	20736608	0	20591056	145552
ACETAMINOPHENASCORBIC ACID_CHLORPHENIRAMINE \PHENYLPROPANOLAMINE	non_withdrawal	2	1.98596	-2.58052	0.00812395	1.36793	1.98596	NA	NA	NA	0	NA	NA	NA	2	20591058	20736610	20591056	20736608	0	20591056	145552
ACETAMINOPHENBOS TAURUS GALLSTONE_CAFFEINE\CHLORPHENIRAMINE	non_withdrawal	2	1.98596	-2.58052	0.00812395	1.36793	1.98596	NA	NA	NA	0	NA	NA	NA	2	20591058	20736610	20591056	20736608	0	20591056	145552
ACETAMINOPHENBUTALBITAL_CODEINE	non_withdrawal	2	1.98596	-2.58052	0.00812395	1.36793	1.98596	NA	NA	NA	0	NA	NA	NA	2	20591058	20736610	20591056	20736608	0	20591056	145552
ACETAMINOPHENCAFFEINE_CHLORPHENIRAMINE\ETHENZAMIDE	non_withdrawal	2	1.98596	-2.58052	0.00812395	1.36793	1.98596	NA	NA	NA	0	NA	NA	NA	2	20591058	20736610	20591056	20736608	0	20591056	145552
ACETAMINOPHENCAFFEINE_CHLORPHENIRAMINE\GUAIFENESIN\METHYLEPHEDRINE , DL-	non_withdrawal	2	1.98596	-2.58052	0.00812395	1.36793	1.98596	NA	NA	NA	0	NA	NA	NA	2	20591058	20736610	20591056	20736608	0	20591056	145552
ACETAMINOPHENCAFFEINE_CHLORPHENIRAMINE\PHENIRAMINE\PHENYLPROPANOLAMINE	non_withdrawal	2	1.98596	-2.58052	0.00812395	1.36793	1.98596	NA	NA	NA	0	NA	NA	NA	2	20591058	20736610	20591056	20736608	0	20591056	145552
ACETAMINOPHENCAFFEINE_CHLORPHENIRAMINE\PHENYLPROPANOLAMINE	non_withdrawal	2	1.98596	-2.58052	0.00812395	1.36793	1.98596	NA	NA	NA	0	NA	NA	NA	2	20591058	20736610	20591056	20736608	0	20591056	145552
ACETAMINOPHENCAFFEINE_ISOMETHEPTENE	non_withdrawal	2	1.98596	-2.58052	0.00812395	1.36793	1.98596	NA	NA	NA	0	NA	NA	NA	2	20591058	20736610	20591056	20736608	0	20591056	145552
ACETAMINOPHENCHLORMEZANONE	non_withdrawal	2	1.98596	-2.58052	0.00812395	1.36793	1.98596	NA	NA	NA	0	NA	NA	NA	2	20591058	20736610	20591056	20736608	0	20591056	145552
ACETAMINOPHENCHLORPHENIRAMINE_CHLORPHENIRAMINE /PHENYLEPHRINE	non_withdrawal	2	1.98596	-2.58052	0.00812395	1.36793	1.98596	NA	NA	NA	0	NA	NA	NA	2	20591058	20736610	20591056	20736608	0	20591056	145552
ACETAMINOPHENCHLORPHENIRAMINE_DIPHENHYDRAMINE \PHENYLEPHRINE HYDROCHLORIDE	non_withdrawal	2	1.98596	-2.58052	0.00812395	1.36793	1.98596	NA	NA	NA	0	NA	NA	NA	2	20591058	20736610	20591056	20736608	0	20591056	145552
ACETAMINOPHENCHLORPHENIRAMINE_HERBALS	non_withdrawal	2	1.98596	-2.58052	0.00812395	1.36793	1.98596	NA	NA	NA	0	NA	NA	NA	2	20591058	20736610	20591056	20736608	0	20591056	145552
ACETAMINOPHENCODEINE_PSEUDOEPHEDRINE	non_withdrawal	2	1.98596	-2.58052	0.00812395	1.36793	1.98596	NA	NA	NA	0	NA	NA	NA	2	20591058	20736610	20591056	20736608	0	20591056	145552
ACETAMINOPHENCYANOCOBALAMIN_PYRIDOXINE\THIAMINE	non_withdrawal	2	1.98596	-2.58052	0.00812395	1.36793	1.98596	NA	NA	NA	0	NA	NA	NA	2	20591058	20736610	20591056	20736608	0	20591056	145552
ACETAMINOPHENDEXTROMETHORPHAN_DECONGESTANT	non_withdrawal	2	1.98596	-2.58052	0.00812395	1.36793	1.98596	NA	NA	NA	0	NA	NA	NA	2	20591058	20736610	20591056	20736608	0	20591056	145552
ACETAMINOPHENDICLOFENAC	non_withdrawal	2	1.98596	-2.58052	0.00812395	1.36793	1.98596	NA	NA	NA	0	NA	NA	NA	2	20591058	20736610	20591056	20736608	0	20591056	145552
ACETAMINOPHENDICYCLOMINE	non_withdrawal	2	1.98596	-2.58052	0.00812395	1.36793	1.98596	NA	NA	NA	0	NA	NA	NA	2	20591058	20736610	20591056	20736608	0	20591056	145552
ACETAMINOPHENDIPHENHYDRAMINE_PHENYLEPHRINE	non_withdrawal	2	1.98596	-2.58052	0.00812395	1.36793	1.98596	NA	NA	NA	0	NA	NA	NA	2	20591058	20736610	20591056	20736608	0	20591056	145552
ACETAMINOPHENDOXYLAMINE_PHENYLEPHRINE	non_withdrawal	2	1.98596	-2.58052	0.00812395	1.36793	1.98596	NA	NA	NA	0	NA	NA	NA	2	20591058	20736610	20591056	20736608	0	20591056	145552
ACETAMINOPHENOPIOID AGONIST	non_withdrawal	2	1.98596	-2.58052	0.00812395	1.36793	1.98596	NA	NA	NA	0	NA	NA	NA	2	20591058	20736610	20591056	20736608	0	20591056	145552
ACETAMINOPHENPAMABROM_PYRILAMINE	non_withdrawal	2	1.98596	-2.58052	0.00812395	1.36793	1.98596	NA	NA	NA	0	NA	NA	NA	2	20591058	20736610	20591056	20736608	0	20591056	145552
ACETAMINOPHEN_PERRIGO	non_withdrawal	2	1.98596	-2.58052	0.00812395	1.36793	1.98596	NA	NA	NA	0	NA	NA	NA	2	20591058	20736610	20591056	20736608	0	20591056	145552
ACETAMINOPHNE	non_withdrawal	2	1.98596	-2.58052	0.00812395	1.36793	1.98596	NA	NA	NA	0	NA	NA	NA	2	20591058	20736610	20591056	20736608	0	20591056	145552
ACETAMINOSALOL	non_withdrawal	2	1.98596	-2.58052	0.00812395	1.36793	1.98596	NA	NA	NA	0	NA	NA	NA	2	20591058	20736610	20591056	20736608	0	20591056	145552
ACETARSOLNEOMYCIN_NYSTATIN\POLYMYXIN B	non_withdrawal	2	1.98596	-2.58052	0.00812395	1.36793	1.98596	NA	NA	NA	0	NA	NA	NA	2	20591058	20736610	20591056	20736608	0	20591056	145552
ACETAZOLAMID	non_withdrawal	2	1.98596	-2.58052	0.00812395	1.36793	1.98596	NA	NA	NA	0	NA	NA	NA	2	20591058	20736610	20591056	20736608	0	20591056	145552
ACETONEBORIC ACID_RESORCINOL	non_withdrawal	2	1.98596	-2.58052	0.00812395	1.36793	1.98596	NA	NA	NA	0	NA	NA	NA	2	20591058	20736610	20591056	20736608	0	20591056	145552
ACETONEMETHYL ETHYL KETONE	non_withdrawal	2	1.98596	-2.58052	0.00812395	1.36793	1.98596	NA	NA	NA	0	NA	NA	NA	2	20591058	20736610	20591056	20736608	0	20591056	145552
ACETORPHAN	non_withdrawal	2	1.98596	-2.58052	0.00812395	1.36793	1.98596	NA	NA	NA	0	NA	NA	NA	2	20591058	20736610	20591056	20736608	0	20591056	145552
ACETYL SALICYLIC ACID COMPOUND	non_withdrawal	2	1.98596	-2.58052	0.00812395	1.36793	1.98596	NA	NA	NA	0	NA	NA	NA	2	20591058	20736610	20591056	20736608	0	20591056	145552
ACETYLCYSTEINECHLORPHENIRAMINE	non_withdrawal	2	1.98596	-2.58052	0.00812395	1.36793	1.98596	NA	NA	NA	0	NA	NA	NA	2	20591058	20736610	20591056	20736608	0	20591056	145552
ACETYLCYSTEINELEVOMEFOLATE CALCIUM_METHYLCOBALAMIN	non_withdrawal	2	1.98596	-2.58052	0.00812395	1.36793	1.98596	NA	NA	NA	0	NA	NA	NA	2	20591058	20736610	20591056	20736608	0	20591056	145552
ACETYLSALICYCLIC ACID	non_withdrawal	2	1.98596	-2.58052	0.00812395	1.36793	1.98596	NA	NA	NA	0	NA	NA	NA	2	20591058	20736610	20591056	20736608	0	20591056	145552
ACETYLSALICYLIC ACID CAFFEINE, SALICYLAMIDE	non_withdrawal	2	1.98596	-2.58052	0.00812395	1.36793	1.98596	NA	NA	NA	0	NA	NA	NA	2	20591058	20736610	20591056	20736608	0	20591056	145552
ACETYLSALICYLIC ACID CAFFEINE_PARACETAMOL	non_withdrawal	2	1.98596	-2.58052	0.00812395	1.36793	1.98596	NA	NA	NA	0	NA	NA	NA	2	20591058	20736610	20591056	20736608	0	20591056	145552
ACETYLSALICYLIC ACID ENTERIC COATED	non_withdrawal	2	1.98596	-2.58052	0.00812395	1.36793	1.98596	NA	NA	NA	0	NA	NA	NA	2	20591058	20736610	20591056	20736608	0	20591056	145552
ACETYLSALICYLIC ACIDCAFFEINE_PARACETAMOL	non_withdrawal	2	1.98596	-2.58052	0.00812395	1.36793	1.98596	NA	NA	NA	0	NA	NA	NA	2	20591058	20736610	20591056	20736608	0	20591056	145552
ACETYLSALICYLIC ACIDMAGNESIUM	non_withdrawal	2	1.98596	-2.58052	0.00812395	1.36793	1.98596	NA	NA	NA	0	NA	NA	NA	2	20591058	20736610	20591056	20736608	0	20591056	145552
ACETYLSALICYLIC ACID_CAFFEINE	non_withdrawal	2	1.98596	-2.58052	0.00812395	1.36793	1.98596	NA	NA	NA	0	NA	NA	NA	2	20591058	20736610	20591056	20736608	0	20591056	145552
ACETYLSALICYLSAEURE	non_withdrawal	2	1.98596	-2.58052	0.00812395	1.36793	1.98596	NA	NA	NA	0	NA	NA	NA	2	20591058	20736610	20591056	20736608	0	20591056	145552
ACETYLSALICYLSYRE	non_withdrawal	2	1.98596	-2.58052	0.00812395	1.36793	1.98596	NA	NA	NA	0	NA	NA	NA	2	20591058	20736610	20591056	20736608	0	20591056	145552
ACETYLSALICYLZUUR	non_withdrawal	2	1.98596	-2.58052	0.00812395	1.36793	1.98596	NA	NA	NA	0	NA	NA	NA	2	20591058	20736610	20591056	20736608	0	20591056	145552
ACETYLSALISYLSYRE	non_withdrawal	2	1.98596	-2.58052	0.00812395	1.36793	1.98596	NA	NA	NA	0	NA	NA	NA	2	20591058	20736610	20591056	20736608	0	20591056	145552
ACICLOVIR RANBAXY	non_withdrawal	2	1.98596	-2.58052	0.00812395	1.36793	1.98596	NA	NA	NA	0	NA	NA	NA	2	20591058	20736610	20591056	20736608	0	20591056	145552
ACICLOVIRRATIOPHARM P. .	non_withdrawal	2	1.98596	-2.58052	0.00812395	1.36793	1.98596	NA	NA	NA	0	NA	NA	NA	2	20591058	20736610	20591056	20736608	0	20591056	145552
ACIDEX	non_withdrawal	2	1.98596	-2.58052	0.00812395	1.36793	1.98596	NA	NA	NA	0	NA	NA	NA	2	20591058	20736610	20591056	20736608	0	20591056	145552
ACIDO ACETILSALICILICO	non_withdrawal	2	1.98596	-2.58052	0.00812395	1.36793	1.98596	NA	NA	NA	0	NA	NA	NA	2	20591058	20736610	20591056	20736608	0	20591056	145552
ACIDOPHILIS	non_withdrawal	2	1.98596	-2.58052	0.00812395	1.36793	1.98596	NA	NA	NA	0	NA	NA	NA	2	20591058	20736610	20591056	20736608	0	20591056	145552
ACIFEX	non_withdrawal	2	1.98596	-2.58052	0.00812395	1.36793	1.98596	NA	NA	NA	0	NA	NA	NA	2	20591058	20736610	20591056	20736608	0	20591056	145552
ACITAZANOLAST	non_withdrawal	2	1.98596	-2.58052	0.00812395	1.36793	1.98596	NA	NA	NA	0	NA	NA	NA	2	20591058	20736610	20591056	20736608	0	20591056	145552
ACNU	non_withdrawal	2	1.98596	-2.58052	0.00812395	1.36793	1.98596	NA	NA	NA	0	NA	NA	NA	2	20591058	20736610	20591056	20736608	0	20591056	145552
ACONITE	non_withdrawal	2	1.98596	-2.58052	0.00812395	1.36793	1.98596	NA	NA	NA	0	NA	NA	NA	2	20591058	20736610	20591056	20736608	0	20591056	145552
ACONITE TINCTUREBELLADONNA LEAF_CODEINE\ETHYLMORPHINE \POLYGALA TENUIFOLIA ROOT\ \SODIUM	non_withdrawal	2	1.98596	-2.58052	0.00812395	1.36793	1.98596	NA	NA	NA	0	NA	NA	NA	2	20591058	20736610	20591056	20736608	0	20591056	145552
ACONITE TINCTUREBELLADONNA LEAF_CODEINE\ETHYLMORPHINE\ \SODIUM	non_withdrawal	2	1.98596	-2.58052	0.00812395	1.36793	1.98596	NA	NA	NA	0	NA	NA	NA	2	20591058	20736610	20591056	20736608	0	20591056	145552
ACONITUM NAPELLUSAPIS MELLIFERA_EUPHRASIA STRICTA\SILVER \ ARSENATE, DIBASIC, HEPTAHYDRATE	non_withdrawal	2	1.98596	-2.58052	0.00812395	1.36793	1.98596	NA	NA	NA	0	NA	NA	NA	2	20591058	20736610	20591056	20736608	0	20591056	145552
ACORUS CALAMUS ROOTTERMINALIA CHEBULA FRUIT	non_withdrawal	2	1.98596	-2.58052	0.00812395	1.36793	1.98596	NA	NA	NA	0	NA	NA	NA	2	20591058	20736610	20591056	20736608	0	20591056	145552
ACT TOTAL CARE FRESH OZ	non_withdrawal	2	1.98596	-2.58052	0.00812395	1.36793	1.98596	NA	NA	NA	0	NA	NA	NA	2	20591058	20736610	20591056	20736608	0	20591056	145552
ACTEYLCHOLINESTERASE	non_withdrawal	2	1.98596	-2.58052	0.00812395	1.36793	1.98596	NA	NA	NA	0	NA	NA	NA	2	20591058	20736610	20591056	20736608	0	20591056	145552
ACTHARGEL	non_withdrawal	2	1.98596	-2.58052	0.00812395	1.36793	1.98596	NA	NA	NA	0	NA	NA	NA	2	20591058	20736610	20591056	20736608	0	20591056	145552
ACTIFED NIGHTTIME	non_withdrawal	2	1.98596	-2.58052	0.00812395	1.36793	1.98596	NA	NA	NA	0	NA	NA	NA	2	20591058	20736610	20591056	20736608	0	20591056	145552
ACTIGRIP	non_withdrawal	2	1.98596	-2.58052	0.00812395	1.36793	1.98596	NA	NA	NA	0	NA	NA	NA	2	20591058	20736610	20591056	20736608	0	20591056	145552
ACTILAX	non_withdrawal	2	1.98596	-2.58052	0.00812395	1.36793	1.98596	NA	NA	NA	0	NA	NA	NA	2	20591058	20736610	20591056	20736608	0	20591056	145552
ACTILYSE BOEHRINGER INGELHEIM^	non_withdrawal	2	1.98596	-2.58052	0.00812395	1.36793	1.98596	NA	NA	NA	0	NA	NA	NA	2	20591058	20736610	20591056	20736608	0	20591056	145552
ACTIRA NOT )	non_withdrawal	2	1.98596	-2.58052	0.00812395	1.36793	1.98596	NA	NA	NA	0	NA	NA	NA	2	20591058	20736610	20591056	20736608	0	20591056	145552
ACTIT	non_withdrawal	2	1.98596	-2.58052	0.00812395	1.36793	1.98596	NA	NA	NA	0	NA	NA	NA	2	20591058	20736610	20591056	20736608	0	20591056	145552
ACTIVA	non_withdrawal	2	1.98596	-2.58052	0.00812395	1.36793	1.98596	NA	NA	NA	0	NA	NA	NA	2	20591058	20736610	20591056	20736608	0	20591056	145552
ACTIVATED CHARCOALSORBITOL	non_withdrawal	2	1.98596	-2.58052	0.00812395	1.36793	1.98596	NA	NA	NA	0	NA	NA	NA	2	20591058	20736610	20591056	20736608	0	20591056	145552
ACTIVELLE_	non_withdrawal	2	1.98596	-2.58052	0.00812395	1.36793	1.98596	NA	NA	NA	0	NA	NA	NA	2	20591058	20736610	20591056	20736608	0	20591056	145552
ACTOSE	non_withdrawal	2	1.98596	-2.58052	0.00812395	1.36793	1.98596	NA	NA	NA	0	NA	NA	NA	2	20591058	20736610	20591056	20736608	0	20591056	145552
ACTRAPHANE HM_	non_withdrawal	2	1.98596	-2.58052	0.00812395	1.36793	1.98596	NA	NA	NA	0	NA	NA	NA	2	20591058	20736610	20591056	20736608	0	20591056	145552
ACTRAPHANE INNOLET	non_withdrawal	2	1.98596	-2.58052	0.00812395	1.36793	1.98596	NA	NA	NA	0	NA	NA	NA	2	20591058	20736610	20591056	20736608	0	20591056	145552
ACTRON	non_withdrawal	2	1.98596	-2.58052	0.00812395	1.36793	1.98596	NA	NA	NA	0	NA	NA	NA	2	20591058	20736610	20591056	20736608	0	20591056	145552
ACUATIM	non_withdrawal	2	1.98596	-2.58052	0.00812395	1.36793	1.98596	NA	NA	NA	0	NA	NA	NA	2	20591058	20736610	20591056	20736608	0	20591056	145552
ACUITEL_	non_withdrawal	2	1.98596	-2.58052	0.00812395	1.36793	1.98596	NA	NA	NA	0	NA	NA	NA	2	20591058	20736610	20591056	20736608	0	20591056	145552
ACUPUNCTURE	non_withdrawal	2	1.98596	-2.58052	0.00812395	1.36793	1.98596	NA	NA	NA	0	NA	NA	NA	2	20591058	20736610	20591056	20736608	0	20591056	145552
ACYCLOVIR ACYCLOVIR)	non_withdrawal	2	1.98596	-2.58052	0.00812395	1.36793	1.98596	NA	NA	NA	0	NA	NA	NA	2	20591058	20736610	20591056	20736608	0	20591056	145552
ACYCLOVIR CARLSBAD TECH	non_withdrawal	2	1.98596	-2.58052	0.00812395	1.36793	1.98596	NA	NA	NA	0	NA	NA	NA	2	20591058	20736610	20591056	20736608	0	20591056	145552
AD MEDICATED	non_withdrawal	2	1.98596	-2.58052	0.00812395	1.36793	1.98596	NA	NA	NA	0	NA	NA	NA	2	20591058	20736610	20591056	20736608	0	20591056	145552
AD3	non_withdrawal	2	1.98596	-2.58052	0.00812395	1.36793	1.98596	NA	NA	NA	0	NA	NA	NA	2	20591058	20736610	20591056	20736608	0	20591056	145552
ADACEL	non_withdrawal	2	1.98596	-2.58052	0.00812395	1.36793	1.98596	NA	NA	NA	0	NA	NA	NA	2	20591058	20736610	20591056	20736608	0	20591056	145552
ADAFERON	non_withdrawal	2	1.98596	-2.58052	0.00812395	1.36793	1.98596	NA	NA	NA	0	NA	NA	NA	2	20591058	20736610	20591056	20736608	0	20591056	145552
ADAPALENE_BENZOYL PEROXIDE	non_withdrawal	2	1.98596	-2.58052	0.00812395	1.36793	1.98596	NA	NA	NA	0	NA	NA	NA	2	20591058	20736610	20591056	20736608	0	20591056	145552
ADAPTINOL	non_withdrawal	2	1.98596	-2.58052	0.00812395	1.36793	1.98596	NA	NA	NA	0	NA	NA	NA	2	20591058	20736610	20591056	20736608	0	20591056	145552
ADAVIN	non_withdrawal	2	1.98596	-2.58052	0.00812395	1.36793	1.98596	NA	NA	NA	0	NA	NA	NA	2	20591058	20736610	20591056	20736608	0	20591056	145552
ADCAL ^	non_withdrawal	2	1.98596	-2.58052	0.00812395	1.36793	1.98596	NA	NA	NA	0	NA	NA	NA	2	20591058	20736610	20591056	20736608	0	20591056	145552
ADD BACK THERAPY	non_withdrawal	2	1.98596	-2.58052	0.00812395	1.36793	1.98596	NA	NA	NA	0	NA	NA	NA	2	20591058	20736610	20591056	20736608	0	20591056	145552
ADDBACK THERAPY	non_withdrawal	2	1.98596	-2.58052	0.00812395	1.36793	1.98596	NA	NA	NA	0	NA	NA	NA	2	20591058	20736610	20591056	20736608	0	20591056	145552
ADDERAL AMPHETAMINE , AMPHETAMINE , DEXTROAMPHETAM	non_withdrawal	2	1.98596	-2.58052	0.00812395	1.36793	1.98596	NA	NA	NA	0	NA	NA	NA	2	20591058	20736610	20591056	20736608	0	20591056	145552
ADDICTION	non_withdrawal	2	1.98596	-2.58052	0.00812395	1.36793	1.98596	NA	NA	NA	0	NA	NA	NA	2	20591058	20736610	20591056	20736608	0	20591056	145552
ADEFOVIR DIPOVIXIL	non_withdrawal	2	1.98596	-2.58052	0.00812395	1.36793	1.98596	NA	NA	NA	0	NA	NA	NA	2	20591058	20736610	20591056	20736608	0	20591056	145552
ADEFOVIRLAMIVUDINE	non_withdrawal	2	1.98596	-2.58052	0.00812395	1.36793	1.98596	NA	NA	NA	0	NA	NA	NA	2	20591058	20736610	20591056	20736608	0	20591056	145552
ADELAVIN	non_withdrawal	2	1.98596	-2.58052	0.00812395	1.36793	1.98596	NA	NA	NA	0	NA	NA	NA	2	20591058	20736610	20591056	20736608	0	20591056	145552
ADEMETIONINE TOSILATE	non_withdrawal	2	1.98596	-2.58052	0.00812395	1.36793	1.98596	NA	NA	NA	0	NA	NA	NA	2	20591058	20736610	20591056	20736608	0	20591056	145552
ADENOSINEAMINOPROPYLONE_CYANOCOBALAMIN\THIAMINE\THIMEROSAL	non_withdrawal	2	1.98596	-2.58052	0.00812395	1.36793	1.98596	NA	NA	NA	0	NA	NA	NA	2	20591058	20736610	20591056	20736608	0	20591056	145552
ADENOSINE_	non_withdrawal	2	1.98596	-2.58052	0.00812395	1.36793	1.98596	NA	NA	NA	0	NA	NA	NA	2	20591058	20736610	20591056	20736608	0	20591056	145552
ADIZEMXL	non_withdrawal	2	1.98596	-2.58052	0.00812395	1.36793	1.98596	NA	NA	NA	0	NA	NA	NA	2	20591058	20736610	20591056	20736608	0	20591056	145552
ADOFEED	non_withdrawal	2	1.98596	-2.58052	0.00812395	1.36793	1.98596	NA	NA	NA	0	NA	NA	NA	2	20591058	20736610	20591056	20736608	0	20591056	145552
ADONA CARBAZOCHROME	non_withdrawal	2	1.98596	-2.58052	0.00812395	1.36793	1.98596	NA	NA	NA	0	NA	NA	NA	2	20591058	20736610	20591056	20736608	0	20591056	145552
ADONA CARBAZOCHROME )	non_withdrawal	2	1.98596	-2.58052	0.00812395	1.36793	1.98596	NA	NA	NA	0	NA	NA	NA	2	20591058	20736610	20591056	20736608	0	20591056	145552
ADRENALIN NASAL_	non_withdrawal	2	1.98596	-2.58052	0.00812395	1.36793	1.98596	NA	NA	NA	0	NA	NA	NA	2	20591058	20736610	20591056	20736608	0	20591056	145552
ADRENALINA_	non_withdrawal	2	1.98596	-2.58052	0.00812395	1.36793	1.98596	NA	NA	NA	0	NA	NA	NA	2	20591058	20736610	20591056	20736608	0	20591056	145552
ADTIL	non_withdrawal	2	1.98596	-2.58052	0.00812395	1.36793	1.98596	NA	NA	NA	0	NA	NA	NA	2	20591058	20736610	20591056	20736608	0	20591056	145552
ADVANCED EYE RELIEFEYE WASH	non_withdrawal	2	1.98596	-2.58052	0.00812395	1.36793	1.98596	NA	NA	NA	0	NA	NA	NA	2	20591058	20736610	20591056	20736608	0	20591056	145552
ADVANCED LISTERINE MOUTHWASH CITRUS	non_withdrawal	2	1.98596	-2.58052	0.00812395	1.36793	1.98596	NA	NA	NA	0	NA	NA	NA	2	20591058	20736610	20591056	20736608	0	20591056	145552
ADVANCED RELIEF VISINE	non_withdrawal	2	1.98596	-2.58052	0.00812395	1.36793	1.98596	NA	NA	NA	0	NA	NA	NA	2	20591058	20736610	20591056	20736608	0	20591056	145552
ADVANTAGES	non_withdrawal	2	1.98596	-2.58052	0.00812395	1.36793	1.98596	NA	NA	NA	0	NA	NA	NA	2	20591058	20736610	20591056	20736608	0	20591056	145552
ADVATE PLASMAALBUMIN FREE METHOD	non_withdrawal	2	1.98596	-2.58052	0.00812395	1.36793	1.98596	NA	NA	NA	0	NA	NA	NA	2	20591058	20736610	20591056	20736608	0	20591056	145552
ADVATE UI POLVO Y DISOLVENTE PARA SOLUCIN INYECTABLE	non_withdrawal	2	1.98596	-2.58052	0.00812395	1.36793	1.98596	NA	NA	NA	0	NA	NA	NA	2	20591058	20736610	20591056	20736608	0	20591056	145552
ADVIL_IBUPROFEN	non_withdrawal	2	1.98596	-2.58052	0.00812395	1.36793	1.98596	NA	NA	NA	0	NA	NA	NA	2	20591058	20736610	20591056	20736608	0	20591056	145552
AEB AEB_	non_withdrawal	2	1.98596	-2.58052	0.00812395	1.36793	1.98596	NA	NA	NA	0	NA	NA	NA	2	20591058	20736610	20591056	20736608	0	20591056	145552
AEROLIND	non_withdrawal	2	1.98596	-2.58052	0.00812395	1.36793	1.98596	NA	NA	NA	0	NA	NA	NA	2	20591058	20736610	20591056	20736608	0	20591056	145552
AERRANE VET	non_withdrawal	2	1.98596	-2.58052	0.00812395	1.36793	1.98596	NA	NA	NA	0	NA	NA	NA	2	20591058	20736610	20591056	20736608	0	20591056	145552
AFFINTOR	non_withdrawal	2	1.98596	-2.58052	0.00812395	1.36793	1.98596	NA	NA	NA	0	NA	NA	NA	2	20591058	20736610	20591056	20736608	0	20591056	145552
AFLIBERCEPTNESVACUMAB	non_withdrawal	2	1.98596	-2.58052	0.00812395	1.36793	1.98596	NA	NA	NA	0	NA	NA	NA	2	20591058	20736610	20591056	20736608	0	20591056	145552
AFNITOR	non_withdrawal	2	1.98596	-2.58052	0.00812395	1.36793	1.98596	NA	NA	NA	0	NA	NA	NA	2	20591058	20736610	20591056	20736608	0	20591056	145552
AFONGIL	non_withdrawal	2	1.98596	-2.58052	0.00812395	1.36793	1.98596	NA	NA	NA	0	NA	NA	NA	2	20591058	20736610	20591056	20736608	0	20591056	145552
AFRIN_	non_withdrawal	2	1.98596	-2.58052	0.00812395	1.36793	1.98596	NA	NA	NA	0	NA	NA	NA	2	20591058	20736610	20591056	20736608	0	20591056	145552
AFUTUZUMAB	non_withdrawal	2	1.98596	-2.58052	0.00812395	1.36793	1.98596	NA	NA	NA	0	NA	NA	NA	2	20591058	20736610	20591056	20736608	0	20591056	145552
AGENTS ON THE RENINANGIOTENSIN	non_withdrawal	2	1.98596	-2.58052	0.00812395	1.36793	1.98596	NA	NA	NA	0	NA	NA	NA	2	20591058	20736610	20591056	20736608	0	20591056	145552
AGESTINED	non_withdrawal	2	1.98596	-2.58052	0.00812395	1.36793	1.98596	NA	NA	NA	0	NA	NA	NA	2	20591058	20736610	20591056	20736608	0	20591056	145552
AGESTYN	non_withdrawal	2	1.98596	-2.58052	0.00812395	1.36793	1.98596	NA	NA	NA	0	NA	NA	NA	2	20591058	20736610	20591056	20736608	0	20591056	145552
AGOMELATIN	non_withdrawal	2	1.98596	-2.58052	0.00812395	1.36793	1.98596	NA	NA	NA	0	NA	NA	NA	2	20591058	20736610	20591056	20736608	0	20591056	145552
AGREGEX	non_withdrawal	2	1.98596	-2.58052	0.00812395	1.36793	1.98596	NA	NA	NA	0	NA	NA	NA	2	20591058	20736610	20591056	20736608	0	20591056	145552
AGRILYN	non_withdrawal	2	1.98596	-2.58052	0.00812395	1.36793	1.98596	NA	NA	NA	0	NA	NA	NA	2	20591058	20736610	20591056	20736608	0	20591056	145552
AHLBULIN	non_withdrawal	2	1.98596	-2.58052	0.00812395	1.36793	1.98596	NA	NA	NA	0	NA	NA	NA	2	20591058	20736610	20591056	20736608	0	20591056	145552
AJINOMOTO	non_withdrawal	2	1.98596	-2.58052	0.00812395	1.36793	1.98596	NA	NA	NA	0	NA	NA	NA	2	20591058	20736610	20591056	20736608	0	20591056	145552
AK FLUOR % AKORN	non_withdrawal	2	1.98596	-2.58052	0.00812395	1.36793	1.98596	NA	NA	NA	0	NA	NA	NA	2	20591058	20736610	20591056	20736608	0	20591056	145552
AKFLUOR, % AKORN	non_withdrawal	2	1.98596	-2.58052	0.00812395	1.36793	1.98596	NA	NA	NA	0	NA	NA	NA	2	20591058	20736610	20591056	20736608	0	20591056	145552
AKINETON RET	non_withdrawal	2	1.98596	-2.58052	0.00812395	1.36793	1.98596	NA	NA	NA	0	NA	NA	NA	2	20591058	20736610	20591056	20736608	0	20591056	145552
AKSPRI	non_withdrawal	2	1.98596	-2.58052	0.00812395	1.36793	1.98596	NA	NA	NA	0	NA	NA	NA	2	20591058	20736610	20591056	20736608	0	20591056	145552
ALANINEARGININE_CALCIUM \DEXTROSE\GLYCINE\HISTIDINE\ISOLEUCINE\LEUCINE\ \MAGNESIUM CHLORIDE\METHIONINE\PHENYLALANINE\ , DIBASIC\PROLINE\SERINE\ \SODIUM CHLORIDE\THREONINE\TRYPTOPHAN\TYROSINE\VALINE	non_withdrawal	2	1.98596	-2.58052	0.00812395	1.36793	1.98596	NA	NA	NA	0	NA	NA	NA	2	20591058	20736610	20591056	20736608	0	20591056	145552
ALANINEARGININE_CYSTEINE\GLYCINE\HISTIDINE\ISOLEUCINE\LEUCINE\ \METHIONINE\PHENYLALANINE\PROLINE\SERINE\THREONINE\TRYPTOPHAN\VALINE	non_withdrawal	2	1.98596	-2.58052	0.00812395	1.36793	1.98596	NA	NA	NA	0	NA	NA	NA	2	20591058	20736610	20591056	20736608	0	20591056	145552
ALATROFLOXACIN	non_withdrawal	2	1.98596	-2.58052	0.00812395	1.36793	1.98596	NA	NA	NA	0	NA	NA	NA	2	20591058	20736610	20591056	20736608	0	20591056	145552
ALAVA	non_withdrawal	2	1.98596	-2.58052	0.00812395	1.36793	1.98596	NA	NA	NA	0	NA	NA	NA	2	20591058	20736610	20591056	20736608	0	20591056	145552
ALB	non_withdrawal	2	1.98596	-2.58052	0.00812395	1.36793	1.98596	NA	NA	NA	0	NA	NA	NA	2	20591058	20736610	20591056	20736608	0	20591056	145552
ALBENAZOLE	non_withdrawal	2	1.98596	-2.58052	0.00812395	1.36793	1.98596	NA	NA	NA	0	NA	NA	NA	2	20591058	20736610	20591056	20736608	0	20591056	145552
ALBINTERFERON ALFAB	non_withdrawal	2	1.98596	-2.58052	0.00812395	1.36793	1.98596	NA	NA	NA	0	NA	NA	NA	2	20591058	20736610	20591056	20736608	0	20591056	145552
ALBUMARC	non_withdrawal	2	1.98596	-2.58052	0.00812395	1.36793	1.98596	NA	NA	NA	0	NA	NA	NA	2	20591058	20736610	20591056	20736608	0	20591056	145552
ALBUMIN GRIFOLS	non_withdrawal	2	1.98596	-2.58052	0.00812395	1.36793	1.98596	NA	NA	NA	0	NA	NA	NA	2	20591058	20736610	20591056	20736608	0	20591056	145552
ALBUMIN TANNATEETHACRIDINE	non_withdrawal	2	1.98596	-2.58052	0.00812395	1.36793	1.98596	NA	NA	NA	0	NA	NA	NA	2	20591058	20736610	20591056	20736608	0	20591056	145552
ALBUMINE LFB^	non_withdrawal	2	1.98596	-2.58052	0.00812395	1.36793	1.98596	NA	NA	NA	0	NA	NA	NA	2	20591058	20736610	20591056	20736608	0	20591056	145552
ALBUMINSTANNOUS	non_withdrawal	2	1.98596	-2.58052	0.00812395	1.36793	1.98596	NA	NA	NA	0	NA	NA	NA	2	20591058	20736610	20591056	20736608	0	20591056	145552
ALBUTERAL	non_withdrawal	2	1.98596	-2.58052	0.00812395	1.36793	1.98596	NA	NA	NA	0	NA	NA	NA	2	20591058	20736610	20591056	20736608	0	20591056	145552
ALBUTEROL CFC	non_withdrawal	2	1.98596	-2.58052	0.00812395	1.36793	1.98596	NA	NA	NA	0	NA	NA	NA	2	20591058	20736610	20591056	20736608	0	20591056	145552
ALBUTEROL NEPHRON	non_withdrawal	2	1.98596	-2.58052	0.00812395	1.36793	1.98596	NA	NA	NA	0	NA	NA	NA	2	20591058	20736610	20591056	20736608	0	20591056	145552
ALBUTEROL SULFALE	non_withdrawal	2	1.98596	-2.58052	0.00812395	1.36793	1.98596	NA	NA	NA	0	NA	NA	NA	2	20591058	20736610	20591056	20736608	0	20591056	145552
ALBUTEROLBUDESONIDE	non_withdrawal	2	1.98596	-2.58052	0.00812395	1.36793	1.98596	NA	NA	NA	0	NA	NA	NA	2	20591058	20736610	20591056	20736608	0	20591056	145552
ALBUTEROLTHEOPHYLLINE	non_withdrawal	2	1.98596	-2.58052	0.00812395	1.36793	1.98596	NA	NA	NA	0	NA	NA	NA	2	20591058	20736610	20591056	20736608	0	20591056	145552
ALBYLENTEROSOLUBILE	non_withdrawal	2	1.98596	-2.58052	0.00812395	1.36793	1.98596	NA	NA	NA	0	NA	NA	NA	2	20591058	20736610	20591056	20736608	0	20591056	145552
ALCACYL	non_withdrawal	2	1.98596	-2.58052	0.00812395	1.36793	1.98596	NA	NA	NA	0	NA	NA	NA	2	20591058	20736610	20591056	20736608	0	20591056	145552
ALCOHOL DRINKS	non_withdrawal	2	1.98596	-2.58052	0.00812395	1.36793	1.98596	NA	NA	NA	0	NA	NA	NA	2	20591058	20736610	20591056	20736608	0	20591056	145552
ALCOHOL PADDS TRIAD	non_withdrawal	2	1.98596	-2.58052	0.00812395	1.36793	1.98596	NA	NA	NA	0	NA	NA	NA	2	20591058	20736610	20591056	20736608	0	20591056	145552
ALCOHOL PREP PADS TRIAD	non_withdrawal	2	1.98596	-2.58052	0.00812395	1.36793	1.98596	NA	NA	NA	0	NA	NA	NA	2	20591058	20736610	20591056	20736608	0	20591056	145552
ALCOHOL SWABS TRIAD	non_withdrawal	2	1.98596	-2.58052	0.00812395	1.36793	1.98596	NA	NA	NA	0	NA	NA	NA	2	20591058	20736610	20591056	20736608	0	20591056	145552
ALCOHOLHYDROGEN PEROXIDE_POLOXAMER	non_withdrawal	2	1.98596	-2.58052	0.00812395	1.36793	1.98596	NA	NA	NA	0	NA	NA	NA	2	20591058	20736610	20591056	20736608	0	20591056	145552
ALCOHOLIODINE_IODIDE	non_withdrawal	2	1.98596	-2.58052	0.00812395	1.36793	1.98596	NA	NA	NA	0	NA	NA	NA	2	20591058	20736610	20591056	20736608	0	20591056	145552
ALCOHOLRED WINE -% ABSOLUTE ALCOHOL	non_withdrawal	2	1.98596	-2.58052	0.00812395	1.36793	1.98596	NA	NA	NA	0	NA	NA	NA	2	20591058	20736610	20591056	20736608	0	20591056	145552
ALCOHOL_DF	non_withdrawal	2	1.98596	-2.58052	0.00812395	1.36793	1.98596	NA	NA	NA	0	NA	NA	NA	2	20591058	20736610	20591056	20736608	0	20591056	145552
ALDARA IMIQUIMOD)	non_withdrawal	2	1.98596	-2.58052	0.00812395	1.36793	1.98596	NA	NA	NA	0	NA	NA	NA	2	20591058	20736610	20591056	20736608	0	20591056	145552
ALDOSPIRONE	non_withdrawal	2	1.98596	-2.58052	0.00812395	1.36793	1.98596	NA	NA	NA	0	NA	NA	NA	2	20591058	20736610	20591056	20736608	0	20591056	145552
ALEFACEPT ASTELLAS	non_withdrawal	2	1.98596	-2.58052	0.00812395	1.36793	1.98596	NA	NA	NA	0	NA	NA	NA	2	20591058	20736610	20591056	20736608	0	20591056	145552
ALEFACEPT BIOGEN IDEC	non_withdrawal	2	1.98596	-2.58052	0.00812395	1.36793	1.98596	NA	NA	NA	0	NA	NA	NA	2	20591058	20736610	20591056	20736608	0	20591056	145552
ALENDRON MEPHA	non_withdrawal	2	1.98596	-2.58052	0.00812395	1.36793	1.98596	NA	NA	NA	0	NA	NA	NA	2	20591058	20736610	20591056	20736608	0	20591056	145552
ALENDRONATE_CHOLECALCIFEROL MSD	non_withdrawal	2	1.98596	-2.58052	0.00812395	1.36793	1.98596	NA	NA	NA	0	NA	NA	NA	2	20591058	20736610	20591056	20736608	0	20591056	145552
ALENDRONIC ACIDALENDRONIC ACID)	non_withdrawal	2	1.98596	-2.58052	0.00812395	1.36793	1.98596	NA	NA	NA	0	NA	NA	NA	2	20591058	20736610	20591056	20736608	0	20591056	145552
ALENE	non_withdrawal	2	1.98596	-2.58052	0.00812395	1.36793	1.98596	NA	NA	NA	0	NA	NA	NA	2	20591058	20736610	20591056	20736608	0	20591056	145552
ALENTHUS	non_withdrawal	2	1.98596	-2.58052	0.00812395	1.36793	1.98596	NA	NA	NA	0	NA	NA	NA	2	20591058	20736610	20591056	20736608	0	20591056	145552
ALENYS	non_withdrawal	2	1.98596	-2.58052	0.00812395	1.36793	1.98596	NA	NA	NA	0	NA	NA	NA	2	20591058	20736610	20591056	20736608	0	20591056	145552
ALEVE_	non_withdrawal	2	1.98596	-2.58052	0.00812395	1.36793	1.98596	NA	NA	NA	0	NA	NA	NA	2	20591058	20736610	20591056	20736608	0	20591056	145552
ALEXAN	non_withdrawal	2	1.98596	-2.58052	0.00812395	1.36793	1.98596	NA	NA	NA	0	NA	NA	NA	2	20591058	20736610	20591056	20736608	0	20591056	145552
ALFAMETILDOPA	non_withdrawal	2	1.98596	-2.58052	0.00812395	1.36793	1.98596	NA	NA	NA	0	NA	NA	NA	2	20591058	20736610	20591056	20736608	0	20591056	145552
ALFAZOSIN	non_withdrawal	2	1.98596	-2.58052	0.00812395	1.36793	1.98596	NA	NA	NA	0	NA	NA	NA	2	20591058	20736610	20591056	20736608	0	20591056	145552
ALFUZOSIN WINTHROP	non_withdrawal	2	1.98596	-2.58052	0.00812395	1.36793	1.98596	NA	NA	NA	0	NA	NA	NA	2	20591058	20736610	20591056	20736608	0	20591056	145552
ALGELDRATE	non_withdrawal	2	1.98596	-2.58052	0.00812395	1.36793	1.98596	NA	NA	NA	0	NA	NA	NA	2	20591058	20736610	20591056	20736608	0	20591056	145552
ALGELDRATEMAGNESIUM HYDROXIDE	non_withdrawal	2	1.98596	-2.58052	0.00812395	1.36793	1.98596	NA	NA	NA	0	NA	NA	NA	2	20591058	20736610	20591056	20736608	0	20591056	145552
ALGELDRATESODIUM ALGINATE	non_withdrawal	2	1.98596	-2.58052	0.00812395	1.36793	1.98596	NA	NA	NA	0	NA	NA	NA	2	20591058	20736610	20591056	20736608	0	20591056	145552
ALGESTONE	non_withdrawal	2	1.98596	-2.58052	0.00812395	1.36793	1.98596	NA	NA	NA	0	NA	NA	NA	2	20591058	20736610	20591056	20736608	0	20591056	145552
ALGIDOL	non_withdrawal	2	1.98596	-2.58052	0.00812395	1.36793	1.98596	NA	NA	NA	0	NA	NA	NA	2	20591058	20736610	20591056	20736608	0	20591056	145552
ALGINIC ACIDALUMINIUM HYDROXIDE_MAGNESIUM	non_withdrawal	2	1.98596	-2.58052	0.00812395	1.36793	1.98596	NA	NA	NA	0	NA	NA	NA	2	20591058	20736610	20591056	20736608	0	20591056	145552
ALGINIC ACIDALUMINUM HYDROXIDE_	non_withdrawal	2	1.98596	-2.58052	0.00812395	1.36793	1.98596	NA	NA	NA	0	NA	NA	NA	2	20591058	20736610	20591056	20736608	0	20591056	145552
ALGINIC ACIDALUMINUM HYDROXIDE_MAGNESIUM TRISILICATE\ ALGINATE\SODIUM	non_withdrawal	2	1.98596	-2.58052	0.00812395	1.36793	1.98596	NA	NA	NA	0	NA	NA	NA	2	20591058	20736610	20591056	20736608	0	20591056	145552
ALGINIC ACID_ALUMINUM HYDROXIDE + MAGNESIUM ALGIN.AC+	non_withdrawal	2	1.98596	-2.58052	0.00812395	1.36793	1.98596	NA	NA	NA	0	NA	NA	NA	2	20591058	20736610	20591056	20736608	0	20591056	145552
ALGOPYRIN	non_withdrawal	2	1.98596	-2.58052	0.00812395	1.36793	1.98596	NA	NA	NA	0	NA	NA	NA	2	20591058	20736610	20591056	20736608	0	20591056	145552
ALIGN DIETARY SUPPLEMENT	non_withdrawal	2	1.98596	-2.58052	0.00812395	1.36793	1.98596	NA	NA	NA	0	NA	NA	NA	2	20591058	20736610	20591056	20736608	0	20591056	145552
ALINAMINF	non_withdrawal	2	1.98596	-2.58052	0.00812395	1.36793	1.98596	NA	NA	NA	0	NA	NA	NA	2	20591058	20736610	20591056	20736608	0	20591056	145552
ALISKIRENENALAPRIL	non_withdrawal	2	1.98596	-2.58052	0.00812395	1.36793	1.98596	NA	NA	NA	0	NA	NA	NA	2	20591058	20736610	20591056	20736608	0	20591056	145552
ALISKIRENHCTZ	non_withdrawal	2	1.98596	-2.58052	0.00812395	1.36793	1.98596	NA	NA	NA	0	NA	NA	NA	2	20591058	20736610	20591056	20736608	0	20591056	145552
ALISKIREN_HYDROCHLOROTHIAZIDE	non_withdrawal	2	1.98596	-2.58052	0.00812395	1.36793	1.98596	NA	NA	NA	0	NA	NA	NA	2	20591058	20736610	20591056	20736608	0	20591056	145552
ALKAMINTS	non_withdrawal	2	1.98596	-2.58052	0.00812395	1.36793	1.98596	NA	NA	NA	0	NA	NA	NA	2	20591058	20736610	20591056	20736608	0	20591056	145552
ALKASELTZER COLD	non_withdrawal	2	1.98596	-2.58052	0.00812395	1.36793	1.98596	NA	NA	NA	0	NA	NA	NA	2	20591058	20736610	20591056	20736608	0	20591056	145552
ALKASELTZER COLD FORMULA CHERRY BURST	non_withdrawal	2	1.98596	-2.58052	0.00812395	1.36793	1.98596	NA	NA	NA	0	NA	NA	NA	2	20591058	20736610	20591056	20736608	0	20591056	145552
ALKASELTZER EFFERVESCENT COLD CHERRY BURST	non_withdrawal	2	1.98596	-2.58052	0.00812395	1.36793	1.98596	NA	NA	NA	0	NA	NA	NA	2	20591058	20736610	20591056	20736608	0	20591056	145552
ALKASELTZER GOLD	non_withdrawal	2	1.98596	-2.58052	0.00812395	1.36793	1.98596	NA	NA	NA	0	NA	NA	NA	2	20591058	20736610	20591056	20736608	0	20591056	145552
ALKASELTZER HEARTBURN	non_withdrawal	2	1.98596	-2.58052	0.00812395	1.36793	1.98596	NA	NA	NA	0	NA	NA	NA	2	20591058	20736610	20591056	20736608	0	20591056	145552
ALKASELTZER LEMON LIME EFFERVESCENT	non_withdrawal	2	1.98596	-2.58052	0.00812395	1.36793	1.98596	NA	NA	NA	0	NA	NA	NA	2	20591058	20736610	20591056	20736608	0	20591056	145552
ALKASELTZER MORNING RELIEF	non_withdrawal	2	1.98596	-2.58052	0.00812395	1.36793	1.98596	NA	NA	NA	0	NA	NA	NA	2	20591058	20736610	20591056	20736608	0	20591056	145552
ALKASELTZER PLUS COLD FORMULA ORANGE ZEST (ACETYLSALICYLIC ACID_CHL	non_withdrawal	2	1.98596	-2.58052	0.00812395	1.36793	1.98596	NA	NA	NA	0	NA	NA	NA	2	20591058	20736610	20591056	20736608	0	20591056	145552
ALKASELTZER PLUS COLD MEDICINE GELS	non_withdrawal	2	1.98596	-2.58052	0.00812395	1.36793	1.98596	NA	NA	NA	0	NA	NA	NA	2	20591058	20736610	20591056	20736608	0	20591056	145552
ALKASELTZER PLUS COLD MEDICINE - CHERRY BURST	non_withdrawal	2	1.98596	-2.58052	0.00812395	1.36793	1.98596	NA	NA	NA	0	NA	NA	NA	2	20591058	20736610	20591056	20736608	0	20591056	145552
ALKASELTZER PLUS COLD_FLU FORMULA_COMBI DA	non_withdrawal	2	1.98596	-2.58052	0.00812395	1.36793	1.98596	NA	NA	NA	0	NA	NA	NA	2	20591058	20736610	20591056	20736608	0	20591056	145552
ALKASELTZER PLUS EFFERVESCENT COLD - ORANGE ZEST	non_withdrawal	2	1.98596	-2.58052	0.00812395	1.36793	1.98596	NA	NA	NA	0	NA	NA	NA	2	20591058	20736610	20591056	20736608	0	20591056	145552
ALKASELTZER PLUS GELS MUCUS_CONGESTION	non_withdrawal	2	1.98596	-2.58052	0.00812395	1.36793	1.98596	NA	NA	NA	0	NA	NA	NA	2	20591058	20736610	20591056	20736608	0	20591056	145552
ALKASELTZER PLUS GELS MUCUS_CONGESTION (DEXTROMETHORPHAN_GUI	non_withdrawal	2	1.98596	-2.58052	0.00812395	1.36793	1.98596	NA	NA	NA	0	NA	NA	NA	2	20591058	20736610	20591056	20736608	0	20591056	145552
ALKASELTZER PLUS SEVERE COLD, _FLU	non_withdrawal	2	1.98596	-2.58052	0.00812395	1.36793	1.98596	NA	NA	NA	0	NA	NA	NA	2	20591058	20736610	20591056	20736608	0	20591056	145552
ALKASELTZER PLUS_BAYER	non_withdrawal	2	1.98596	-2.58052	0.00812395	1.36793	1.98596	NA	NA	NA	0	NA	NA	NA	2	20591058	20736610	20591056	20736608	0	20591056	145552
ALKASELTZER XS	non_withdrawal	2	1.98596	-2.58052	0.00812395	1.36793	1.98596	NA	NA	NA	0	NA	NA	NA	2	20591058	20736610	20591056	20736608	0	20591056	145552
ALKASELTZER_/ (NOT )	non_withdrawal	2	1.98596	-2.58052	0.00812395	1.36793	1.98596	NA	NA	NA	0	NA	NA	NA	2	20591058	20736610	20591056	20736608	0	20591056	145552
ALKIXA	non_withdrawal	2	1.98596	-2.58052	0.00812395	1.36793	1.98596	NA	NA	NA	0	NA	NA	NA	2	20591058	20736610	20591056	20736608	0	20591056	145552
ALKOHOL	non_withdrawal	2	1.98596	-2.58052	0.00812395	1.36793	1.98596	NA	NA	NA	0	NA	NA	NA	2	20591058	20736610	20591056	20736608	0	20591056	145552
ALKYL NITRITES ]	non_withdrawal	2	1.98596	-2.58052	0.00812395	1.36793	1.98596	NA	NA	NA	0	NA	NA	NA	2	20591058	20736610	20591056	20736608	0	20591056	145552
ALL NONTHERAPEUTIC	non_withdrawal	2	1.98596	-2.58052	0.00812395	1.36793	1.98596	NA	NA	NA	0	NA	NA	NA	2	20591058	20736610	20591056	20736608	0	20591056	145552
ALL PRODUCTS	non_withdrawal	2	1.98596	-2.58052	0.00812395	1.36793	1.98596	NA	NA	NA	0	NA	NA	NA	2	20591058	20736610	20591056	20736608	0	20591056	145552
ALL THEAPEUTIC PRODUCTS	non_withdrawal	2	1.98596	-2.58052	0.00812395	1.36793	1.98596	NA	NA	NA	0	NA	NA	NA	2	20591058	20736610	20591056	20736608	0	20591056	145552
ALLANTOINAMINACRINE_SULFANILAMIDE	non_withdrawal	2	1.98596	-2.58052	0.00812395	1.36793	1.98596	NA	NA	NA	0	NA	NA	NA	2	20591058	20736610	20591056	20736608	0	20591056	145552
ALLANTOINPRAMOXINE	non_withdrawal	2	1.98596	-2.58052	0.00812395	1.36793	1.98596	NA	NA	NA	0	NA	NA	NA	2	20591058	20736610	20591056	20736608	0	20591056	145552
ALLEGODIL AUGENTROPFEN	non_withdrawal	2	1.98596	-2.58052	0.00812395	1.36793	1.98596	NA	NA	NA	0	NA	NA	NA	2	20591058	20736610	20591056	20736608	0	20591056	145552
ALLEGRAD_/	non_withdrawal	2	1.98596	-2.58052	0.00812395	1.36793	1.98596	NA	NA	NA	0	NA	NA	NA	2	20591058	20736610	20591056	20736608	0	20591056	145552
ALLEGRO	non_withdrawal	2	1.98596	-2.58052	0.00812395	1.36793	1.98596	NA	NA	NA	0	NA	NA	NA	2	20591058	20736610	20591056	20736608	0	20591056	145552
ALLERCLEAR	non_withdrawal	2	1.98596	-2.58052	0.00812395	1.36793	1.98596	NA	NA	NA	0	NA	NA	NA	2	20591058	20736610	20591056	20736608	0	20591056	145552
ALLERCLEAR KIRKLAND	non_withdrawal	2	1.98596	-2.58052	0.00812395	1.36793	1.98596	NA	NA	NA	0	NA	NA	NA	2	20591058	20736610	20591056	20736608	0	20591056	145552
ALLERGAN	non_withdrawal	2	1.98596	-2.58052	0.00812395	1.36793	1.98596	NA	NA	NA	0	NA	NA	NA	2	20591058	20736610	20591056	20736608	0	20591056	145552
ALLERGAN PROTEIN	non_withdrawal	2	1.98596	-2.58052	0.00812395	1.36793	1.98596	NA	NA	NA	0	NA	NA	NA	2	20591058	20736610	20591056	20736608	0	20591056	145552
ALLERGEN	non_withdrawal	2	1.98596	-2.58052	0.00812395	1.36793	1.98596	NA	NA	NA	0	NA	NA	NA	2	20591058	20736610	20591056	20736608	0	20591056	145552
ALLERGEN EXTRACT	non_withdrawal	2	1.98596	-2.58052	0.00812395	1.36793	1.98596	NA	NA	NA	0	NA	NA	NA	2	20591058	20736610	20591056	20736608	0	20591056	145552
ALLERGENIC EXTRACT GRASS	non_withdrawal	2	1.98596	-2.58052	0.00812395	1.36793	1.98596	NA	NA	NA	0	NA	NA	NA	2	20591058	20736610	20591056	20736608	0	20591056	145552
ALLERGENIC EXTRACT INSECT VENOM PROTEIN	non_withdrawal	2	1.98596	-2.58052	0.00812395	1.36793	1.98596	NA	NA	NA	0	NA	NA	NA	2	20591058	20736610	20591056	20736608	0	20591056	145552
ALLERGENIC EXTRACT MITE MIXED	non_withdrawal	2	1.98596	-2.58052	0.00812395	1.36793	1.98596	NA	NA	NA	0	NA	NA	NA	2	20591058	20736610	20591056	20736608	0	20591056	145552
ALLERGENIC EXTRACTS PATIENT TREATMENT SETS	non_withdrawal	2	1.98596	-2.58052	0.00812395	1.36793	1.98596	NA	NA	NA	0	NA	NA	NA	2	20591058	20736610	20591056	20736608	0	20591056	145552
ALLERGENIC EXTRACTS VARIOUS ALLERGENS	non_withdrawal	2	1.98596	-2.58052	0.00812395	1.36793	1.98596	NA	NA	NA	0	NA	NA	NA	2	20591058	20736610	20591056	20736608	0	20591056	145552
ALLERGENS HOUSE DUST_MITE	non_withdrawal	2	1.98596	-2.58052	0.00812395	1.36793	1.98596	NA	NA	NA	0	NA	NA	NA	2	20591058	20736610	20591056	20736608	0	20591056	145552
ALLERGY RELIEF SWABS	non_withdrawal	2	1.98596	-2.58052	0.00812395	1.36793	1.98596	NA	NA	NA	0	NA	NA	NA	2	20591058	20736610	20591056	20736608	0	20591056	145552
ALLERJECT	non_withdrawal	2	1.98596	-2.58052	0.00812395	1.36793	1.98596	NA	NA	NA	0	NA	NA	NA	2	20591058	20736610	20591056	20736608	0	20591056	145552
ALLERTEC KIRKLAND SIGNATURE	non_withdrawal	2	1.98596	-2.58052	0.00812395	1.36793	1.98596	NA	NA	NA	0	NA	NA	NA	2	20591058	20736610	20591056	20736608	0	20591056	145552
ALLESTRA	non_withdrawal	2	1.98596	-2.58052	0.00812395	1.36793	1.98596	NA	NA	NA	0	NA	NA	NA	2	20591058	20736610	20591056	20736608	0	20591056	145552
ALLOGRAFT	non_withdrawal	2	1.98596	-2.58052	0.00812395	1.36793	1.98596	NA	NA	NA	0	NA	NA	NA	2	20591058	20736610	20591056	20736608	0	20591056	145552
ALLOPURINOL RPG	non_withdrawal	2	1.98596	-2.58052	0.00812395	1.36793	1.98596	NA	NA	NA	0	NA	NA	NA	2	20591058	20736610	20591056	20736608	0	20591056	145552
ALLOPURINOLO	non_withdrawal	2	1.98596	-2.58052	0.00812395	1.36793	1.98596	NA	NA	NA	0	NA	NA	NA	2	20591058	20736610	20591056	20736608	0	20591056	145552
ALLORIN	non_withdrawal	2	1.98596	-2.58052	0.00812395	1.36793	1.98596	NA	NA	NA	0	NA	NA	NA	2	20591058	20736610	20591056	20736608	0	20591056	145552
ALLOTHER THERAPEUTIC PRODUCTS	non_withdrawal	2	1.98596	-2.58052	0.00812395	1.36793	1.98596	NA	NA	NA	0	NA	NA	NA	2	20591058	20736610	20591056	20736608	0	20591056	145552
ALLTRANSRETINOIC ACID	non_withdrawal	2	1.98596	-2.58052	0.00812395	1.36793	1.98596	NA	NA	NA	0	NA	NA	NA	2	20591058	20736610	20591056	20736608	0	20591056	145552
ALLUMERA PHOTOCURE	non_withdrawal	2	1.98596	-2.58052	0.00812395	1.36793	1.98596	NA	NA	NA	0	NA	NA	NA	2	20591058	20736610	20591056	20736608	0	20591056	145552
ALLVORAN	non_withdrawal	2	1.98596	-2.58052	0.00812395	1.36793	1.98596	NA	NA	NA	0	NA	NA	NA	2	20591058	20736610	20591056	20736608	0	20591056	145552
ALMETEC	non_withdrawal	2	1.98596	-2.58052	0.00812395	1.36793	1.98596	NA	NA	NA	0	NA	NA	NA	2	20591058	20736610	20591056	20736608	0	20591056	145552
ALMETEC , ) (OLMESARTAN MEDO	non_withdrawal	2	1.98596	-2.58052	0.00812395	1.36793	1.98596	NA	NA	NA	0	NA	NA	NA	2	20591058	20736610	20591056	20736608	0	20591056	145552
ALMITA VIAL	non_withdrawal	2	1.98596	-2.58052	0.00812395	1.36793	1.98596	NA	NA	NA	0	NA	NA	NA	2	20591058	20736610	20591056	20736608	0	20591056	145552
ALMOND OILWHITE WAX	non_withdrawal	2	1.98596	-2.58052	0.00812395	1.36793	1.98596	NA	NA	NA	0	NA	NA	NA	2	20591058	20736610	20591056	20736608	0	20591056	145552
ALMYLAR	non_withdrawal	2	1.98596	-2.58052	0.00812395	1.36793	1.98596	NA	NA	NA	0	NA	NA	NA	2	20591058	20736610	20591056	20736608	0	20591056	145552
ALNOK	non_withdrawal	2	1.98596	-2.58052	0.00812395	1.36793	1.98596	NA	NA	NA	0	NA	NA	NA	2	20591058	20736610	20591056	20736608	0	20591056	145552
ALOCRIL	non_withdrawal	2	1.98596	-2.58052	0.00812395	1.36793	1.98596	NA	NA	NA	0	NA	NA	NA	2	20591058	20736610	20591056	20736608	0	20591056	145552
ALOE VERA LEAFSALICYLIC ACID	non_withdrawal	2	1.98596	-2.58052	0.00812395	1.36793	1.98596	NA	NA	NA	0	NA	NA	NA	2	20591058	20736610	20591056	20736608	0	20591056	145552
ALOND	non_withdrawal	2	1.98596	-2.58052	0.00812395	1.36793	1.98596	NA	NA	NA	0	NA	NA	NA	2	20591058	20736610	20591056	20736608	0	20591056	145552
ALOSEN ACHILLEA, RUBIA ROOT TINCTURE, SENNA FRUIT, SENNA LEAF, TARAXA	non_withdrawal	2	1.98596	-2.58052	0.00812395	1.36793	1.98596	NA	NA	NA	0	NA	NA	NA	2	20591058	20736610	20591056	20736608	0	20591056	145552
ALPAZOLAM	non_withdrawal	2	1.98596	-2.58052	0.00812395	1.36793	1.98596	NA	NA	NA	0	NA	NA	NA	2	20591058	20736610	20591056	20736608	0	20591056	145552
ALPHA GLUCOSIDASE INHIBITORS	non_withdrawal	2	1.98596	-2.58052	0.00812395	1.36793	1.98596	NA	NA	NA	0	NA	NA	NA	2	20591058	20736610	20591056	20736608	0	20591056	145552
ALPHA HYDROXY ACID	non_withdrawal	2	1.98596	-2.58052	0.00812395	1.36793	1.98596	NA	NA	NA	0	NA	NA	NA	2	20591058	20736610	20591056	20736608	0	20591056	145552
ALPHA.-AMYLASE_BROMELAINS\CHYMOTRYPSIN\LYSOZYME\PANCRELIPASE\PANCRELIPASE LIPASE\PAPAIN\TRYPSIN	non_withdrawal	2	1.98596	-2.58052	0.00812395	1.36793	1.98596	NA	NA	NA	0	NA	NA	NA	2	20591058	20736610	20591056	20736608	0	20591056	145552
ALPHA.-PYRROLIDINOHEXIOPHENONE	non_withdrawal	2	1.98596	-2.58052	0.00812395	1.36793	1.98596	NA	NA	NA	0	NA	NA	NA	2	20591058	20736610	20591056	20736608	0	20591056	145552
ALPHA.-TOCOPHEROL , DL-_.BETA.-CAROTENE\ASCORBIC ACID\CHOLECALCIFEROL\CUPRIC \CYANOCOBALAMIN\DOCONEXENT\FOLIC ACID\IRON\LEVOMEFOLATE CALCIUM\MAGNESIUM OXIDE\NIACINAMIDE\ IODIDE\PYRIDOXINE \RIBOFLAVIN\THIAMINE MONONITRATE\ZINC OXIDE	non_withdrawal	2	1.98596	-2.58052	0.00812395	1.36793	1.98596	NA	NA	NA	0	NA	NA	NA	2	20591058	20736610	20591056	20736608	0	20591056	145552
ALPHA.-TOCOPHEROL, DL-_ERGOCALCIFEROL\PHYTONADIONE\VITAMIN	non_withdrawal	2	1.98596	-2.58052	0.00812395	1.36793	1.98596	NA	NA	NA	0	NA	NA	NA	2	20591058	20736610	20591056	20736608	0	20591056	145552
ALPHA.-TOCOPHEROL_.ALPHA.-TOCOPHEROL ACETATE, DL-\ASCORBIC ACID\CHOLECALCIFEROL\CYANOCOBALAMIN\FLUORIDE ION\FOLIC ACID\NIACIN\NIACINAMIDE\PYRIDOXINE\PYRIDOXINE \RIBOFLAVIN\ FLUORIDE\THIAMINE\THIAMINE HYDROCHLORIDE\VITAMIN \VITAMIN A ACETATE\VITAMIN D	non_withdrawal	2	1.98596	-2.58052	0.00812395	1.36793	1.98596	NA	NA	NA	0	NA	NA	NA	2	20591058	20736610	20591056	20736608	0	20591056	145552
ALPHA.-TOCOPHEROL_FISH OIL	non_withdrawal	2	1.98596	-2.58052	0.00812395	1.36793	1.98596	NA	NA	NA	0	NA	NA	NA	2	20591058	20736610	20591056	20736608	0	20591056	145552
ALPHA.-TOCOPHEROL_VITAMINS	non_withdrawal	2	1.98596	-2.58052	0.00812395	1.36793	1.98596	NA	NA	NA	0	NA	NA	NA	2	20591058	20736610	20591056	20736608	0	20591056	145552
ALPHAADRENOCEPTOR BLOCKING AGENTS	non_withdrawal	2	1.98596	-2.58052	0.00812395	1.36793	1.98596	NA	NA	NA	0	NA	NA	NA	2	20591058	20736610	20591056	20736608	0	20591056	145552
ALPHACALCIDOL	non_withdrawal	2	1.98596	-2.58052	0.00812395	1.36793	1.98596	NA	NA	NA	0	NA	NA	NA	2	20591058	20736610	20591056	20736608	0	20591056	145552
ALPHAGANA , M_V AUGENTROPFEN	non_withdrawal	2	1.98596	-2.58052	0.00812395	1.36793	1.98596	NA	NA	NA	0	NA	NA	NA	2	20591058	20736610	20591056	20736608	0	20591056	145552
ALPHAGLUCOSIDASE .	non_withdrawal	2	1.98596	-2.58052	0.00812395	1.36793	1.98596	NA	NA	NA	0	NA	NA	NA	2	20591058	20736610	20591056	20736608	0	20591056	145552
ALPHAINTERFERON	non_withdrawal	2	1.98596	-2.58052	0.00812395	1.36793	1.98596	NA	NA	NA	0	NA	NA	NA	2	20591058	20736610	20591056	20736608	0	20591056	145552
ALPHANINE	non_withdrawal	2	1.98596	-2.58052	0.00812395	1.36793	1.98596	NA	NA	NA	0	NA	NA	NA	2	20591058	20736610	20591056	20736608	0	20591056	145552
ALPHAPYRROLIDINOPROPIOPHENONE	non_withdrawal	2	1.98596	-2.58052	0.00812395	1.36793	1.98596	NA	NA	NA	0	NA	NA	NA	2	20591058	20736610	20591056	20736608	0	20591056	145552
ALPHATOCOPHEROL_ASCORBIC ACID\CALCIUM\CYANOCOBALAMIN\FOLIC ACID\IRON\NIACIN\PYRIDOXINE \RIBOFLAVIN\THIAMINE MONONITRATE\VITAMIN \VITAMIN D	non_withdrawal	2	1.98596	-2.58052	0.00812395	1.36793	1.98596	NA	NA	NA	0	NA	NA	NA	2	20591058	20736610	20591056	20736608	0	20591056	145552
ALPHATOCOPHEROL_BIOTIN\CALCIUM ASCORBATE\CALCIUM \CHOLECALCIFEROL\FOLIC ACID\LINOLEIC ACID\MAGNESIUM \NIACINAMIDE\OMEGA- FATTY ACIDS\ IODIDE\PYRIDOXINE\RIBOFLAVIN\ZINC	non_withdrawal	2	1.98596	-2.58052	0.00812395	1.36793	1.98596	NA	NA	NA	0	NA	NA	NA	2	20591058	20736610	20591056	20736608	0	20591056	145552
ALPRAXOLAM	non_withdrawal	2	1.98596	-2.58052	0.00812395	1.36793	1.98596	NA	NA	NA	0	NA	NA	NA	2	20591058	20736610	20591056	20736608	0	20591056	145552
ALPRAZALAM	non_withdrawal	2	1.98596	-2.58052	0.00812395	1.36793	1.98596	NA	NA	NA	0	NA	NA	NA	2	20591058	20736610	20591056	20736608	0	20591056	145552
ALPROLIX	non_withdrawal	2	1.98596	-2.58052	0.00812395	1.36793	1.98596	NA	NA	NA	0	NA	NA	NA	2	20591058	20736610	20591056	20736608	0	20591056	145552
ALPROZOLAM	non_withdrawal	2	1.98596	-2.58052	0.00812395	1.36793	1.98596	NA	NA	NA	0	NA	NA	NA	2	20591058	20736610	20591056	20736608	0	20591056	145552
ALQUEN	non_withdrawal	2	1.98596	-2.58052	0.00812395	1.36793	1.98596	NA	NA	NA	0	NA	NA	NA	2	20591058	20736610	20591056	20736608	0	20591056	145552
ALTEIS DUO HYDRO	non_withdrawal	2	1.98596	-2.58052	0.00812395	1.36793	1.98596	NA	NA	NA	0	NA	NA	NA	2	20591058	20736610	20591056	20736608	0	20591056	145552
ALTEIS DUOTABLET)(HYDROCHL	non_withdrawal	2	1.98596	-2.58052	0.00812395	1.36793	1.98596	NA	NA	NA	0	NA	NA	NA	2	20591058	20736610	20591056	20736608	0	20591056	145552
ALTEPLASE GENENTEC	non_withdrawal	2	1.98596	-2.58052	0.00812395	1.36793	1.98596	NA	NA	NA	0	NA	NA	NA	2	20591058	20736610	20591056	20736608	0	20591056	145552
ALTEPLASE VIAL GENENTECH	non_withdrawal	2	1.98596	-2.58052	0.00812395	1.36793	1.98596	NA	NA	NA	0	NA	NA	NA	2	20591058	20736610	20591056	20736608	0	20591056	145552
ALTERNAGEL	non_withdrawal	2	1.98596	-2.58052	0.00812395	1.36793	1.98596	NA	NA	NA	0	NA	NA	NA	2	20591058	20736610	20591056	20736608	0	20591056	145552
ALTIAZEM	non_withdrawal	2	1.98596	-2.58052	0.00812395	1.36793	1.98596	NA	NA	NA	0	NA	NA	NA	2	20591058	20736610	20591056	20736608	0	20591056	145552
ALTIM INJECTABLE	non_withdrawal	2	1.98596	-2.58052	0.00812395	1.36793	1.98596	NA	NA	NA	0	NA	NA	NA	2	20591058	20736610	20591056	20736608	0	20591056	145552
ALTUZAN	non_withdrawal	2	1.98596	-2.58052	0.00812395	1.36793	1.98596	NA	NA	NA	0	NA	NA	NA	2	20591058	20736610	20591056	20736608	0	20591056	145552
ALUCOL	non_withdrawal	2	1.98596	-2.58052	0.00812395	1.36793	1.98596	NA	NA	NA	0	NA	NA	NA	2	20591058	20736610	20591056	20736608	0	20591056	145552
ALUDROX SA	non_withdrawal	2	1.98596	-2.58052	0.00812395	1.36793	1.98596	NA	NA	NA	0	NA	NA	NA	2	20591058	20736610	20591056	20736608	0	20591056	145552
ALUMINIUM HYDROXIDEMAGNESIUM TRISILICATE	non_withdrawal	2	1.98596	-2.58052	0.00812395	1.36793	1.98596	NA	NA	NA	0	NA	NA	NA	2	20591058	20736610	20591056	20736608	0	20591056	145552
ALUMINUM CHLOROHYDRATEALUMINUM ZIRCONIUM TRICHLOROHYDREX GLY	non_withdrawal	2	1.98596	-2.58052	0.00812395	1.36793	1.98596	NA	NA	NA	0	NA	NA	NA	2	20591058	20736610	20591056	20736608	0	20591056	145552
ALUMINUM HYDROXIDEDIMETHICONE_DIPHENHYDRAMINE \LIDOCAINE HYDROCHLORIDE\MAGNESIUM HYDROXIDE	non_withdrawal	2	1.98596	-2.58052	0.00812395	1.36793	1.98596	NA	NA	NA	0	NA	NA	NA	2	20591058	20736610	20591056	20736608	0	20591056	145552
ALUMINUM OXIDEIRON SUCROSE_LIME \ \SILICON DIOXIDE	non_withdrawal	2	1.98596	-2.58052	0.00812395	1.36793	1.98596	NA	NA	NA	0	NA	NA	NA	2	20591058	20736610	20591056	20736608	0	20591056	145552
ALUMINUM PHOSPHIDE	non_withdrawal	2	1.98596	-2.58052	0.00812395	1.36793	1.98596	NA	NA	NA	0	NA	NA	NA	2	20591058	20736610	20591056	20736608	0	20591056	145552
ALUMINUM SULFATECALCIUM	non_withdrawal	2	1.98596	-2.58052	0.00812395	1.36793	1.98596	NA	NA	NA	0	NA	NA	NA	2	20591058	20736610	20591056	20736608	0	20591056	145552
ALUMINUM ZIRCONIUM OCTACHLOROHYDREX GLYALUMINUM ZIRCONIUM TRICHLOROHYDREX GLY	non_withdrawal	2	1.98596	-2.58052	0.00812395	1.36793	1.98596	NA	NA	NA	0	NA	NA	NA	2	20591058	20736610	20591056	20736608	0	20591056	145552
ALVOGYL	non_withdrawal	2	1.98596	-2.58052	0.00812395	1.36793	1.98596	NA	NA	NA	0	NA	NA	NA	2	20591058	20736610	20591056	20736608	0	20591056	145552
ALYOSTAL	non_withdrawal	2	1.98596	-2.58052	0.00812395	1.36793	1.98596	NA	NA	NA	0	NA	NA	NA	2	20591058	20736610	20591056	20736608	0	20591056	145552
AM	non_withdrawal	2	1.98596	-2.58052	0.00812395	1.36793	1.98596	NA	NA	NA	0	NA	NA	NA	2	20591058	20736610	20591056	20736608	0	20591056	145552
AMATINETABLET	non_withdrawal	2	1.98596	-2.58052	0.00812395	1.36793	1.98596	NA	NA	NA	0	NA	NA	NA	2	20591058	20736610	20591056	20736608	0	20591056	145552
AMBI EVEN_CLEAR EXFOLIATING WASH USA AMECWEUS	non_withdrawal	2	1.98596	-2.58052	0.00812395	1.36793	1.98596	NA	NA	NA	0	NA	NA	NA	2	20591058	20736610	20591056	20736608	0	20591056	145552
AMBIT SORENSON PAIN PUMP	non_withdrawal	2	1.98596	-2.58052	0.00812395	1.36793	1.98596	NA	NA	NA	0	NA	NA	NA	2	20591058	20736610	20591056	20736608	0	20591056	145552
AMBRAMYCIN	non_withdrawal	2	1.98596	-2.58052	0.00812395	1.36793	1.98596	NA	NA	NA	0	NA	NA	NA	2	20591058	20736610	20591056	20736608	0	20591056	145552
AMBROSIA TRIFIDA POLLEN	non_withdrawal	2	1.98596	-2.58052	0.00812395	1.36793	1.98596	NA	NA	NA	0	NA	NA	NA	2	20591058	20736610	20591056	20736608	0	20591056	145552
AMBROXOL ACEFYLLINATE	non_withdrawal	2	1.98596	-2.58052	0.00812395	1.36793	1.98596	NA	NA	NA	0	NA	NA	NA	2	20591058	20736610	20591056	20736608	0	20591056	145552
AMD	non_withdrawal	2	1.98596	-2.58052	0.00812395	1.36793	1.98596	NA	NA	NA	0	NA	NA	NA	2	20591058	20736610	20591056	20736608	0	20591056	145552
AMEKRIN	non_withdrawal	2	1.98596	-2.58052	0.00812395	1.36793	1.98596	NA	NA	NA	0	NA	NA	NA	2	20591058	20736610	20591056	20736608	0	20591056	145552
AMEND	non_withdrawal	2	1.98596	-2.58052	0.00812395	1.36793	1.98596	NA	NA	NA	0	NA	NA	NA	2	20591058	20736610	20591056	20736608	0	20591056	145552
AMERICAINE	non_withdrawal	2	1.98596	-2.58052	0.00812395	1.36793	1.98596	NA	NA	NA	0	NA	NA	NA	2	20591058	20736610	20591056	20736608	0	20591056	145552
AMERSCAN MDP KIT	non_withdrawal	2	1.98596	-2.58052	0.00812395	1.36793	1.98596	NA	NA	NA	0	NA	NA	NA	2	20591058	20736610	20591056	20736608	0	20591056	145552
AMETHAPRED	non_withdrawal	2	1.98596	-2.58052	0.00812395	1.36793	1.98596	NA	NA	NA	0	NA	NA	NA	2	20591058	20736610	20591056	20736608	0	20591056	145552
AMIDOPYRINE	non_withdrawal	2	1.98596	-2.58052	0.00812395	1.36793	1.98596	NA	NA	NA	0	NA	NA	NA	2	20591058	20736610	20591056	20736608	0	20591056	145552
AMIGNUL COMPRIMIDOS	non_withdrawal	2	1.98596	-2.58052	0.00812395	1.36793	1.98596	NA	NA	NA	0	NA	NA	NA	2	20591058	20736610	20591056	20736608	0	20591056	145552
AMILODIPINE	non_withdrawal	2	1.98596	-2.58052	0.00812395	1.36793	1.98596	NA	NA	NA	0	NA	NA	NA	2	20591058	20736610	20591056	20736608	0	20591056	145552
AMILORID COMP	non_withdrawal	2	1.98596	-2.58052	0.00812395	1.36793	1.98596	NA	NA	NA	0	NA	NA	NA	2	20591058	20736610	20591056	20736608	0	20591056	145552
AMILORIDE HYDROCHLORIDECHLORTHALIDONE	non_withdrawal	2	1.98596	-2.58052	0.00812395	1.36793	1.98596	NA	NA	NA	0	NA	NA	NA	2	20591058	20736610	20591056	20736608	0	20591056	145552
AMILORIDEHCTZ	non_withdrawal	2	1.98596	-2.58052	0.00812395	1.36793	1.98596	NA	NA	NA	0	NA	NA	NA	2	20591058	20736610	20591056	20736608	0	20591056	145552
AMILSUPRIDE	non_withdrawal	2	1.98596	-2.58052	0.00812395	1.36793	1.98596	NA	NA	NA	0	NA	NA	NA	2	20591058	20736610	20591056	20736608	0	20591056	145552
AMINO ACIDSELECTROLYTES	non_withdrawal	2	1.98596	-2.58052	0.00812395	1.36793	1.98596	NA	NA	NA	0	NA	NA	NA	2	20591058	20736610	20591056	20736608	0	20591056	145552
AMINOFILINA	non_withdrawal	2	1.98596	-2.58052	0.00812395	1.36793	1.98596	NA	NA	NA	0	NA	NA	NA	2	20591058	20736610	20591056	20736608	0	20591056	145552
AMINOGLYCOSIDE ANTIBACTERIALS	non_withdrawal	2	1.98596	-2.58052	0.00812395	1.36793	1.98596	NA	NA	NA	0	NA	NA	NA	2	20591058	20736610	20591056	20736608	0	20591056	145552
AMINOGLYCOSIDE ANTIBIOTICS	non_withdrawal	2	1.98596	-2.58052	0.00812395	1.36793	1.98596	NA	NA	NA	0	NA	NA	NA	2	20591058	20736610	20591056	20736608	0	20591056	145552
AMINOGLYCOSIDES	non_withdrawal	2	1.98596	-2.58052	0.00812395	1.36793	1.98596	NA	NA	NA	0	NA	NA	NA	2	20591058	20736610	20591056	20736608	0	20591056	145552
AMINOPHENAZONEANTIPYRINE_BARBITAL	non_withdrawal	2	1.98596	-2.58052	0.00812395	1.36793	1.98596	NA	NA	NA	0	NA	NA	NA	2	20591058	20736610	20591056	20736608	0	20591056	145552
AMINOPHENAZONECAFFEINE_PHENACETIN\PHENOBARBITAL	non_withdrawal	2	1.98596	-2.58052	0.00812395	1.36793	1.98596	NA	NA	NA	0	NA	NA	NA	2	20591058	20736610	20591056	20736608	0	20591056	145552
AMINOPYRIDINE -	non_withdrawal	2	1.98596	-2.58052	0.00812395	1.36793	1.98596	NA	NA	NA	0	NA	NA	NA	2	20591058	20736610	20591056	20736608	0	20591056	145552
AMINOTRIPA	non_withdrawal	2	1.98596	-2.58052	0.00812395	1.36793	1.98596	NA	NA	NA	0	NA	NA	NA	2	20591058	20736610	20591056	20736608	0	20591056	145552
AMIODARONE BARR	non_withdrawal	2	1.98596	-2.58052	0.00812395	1.36793	1.98596	NA	NA	NA	0	NA	NA	NA	2	20591058	20736610	20591056	20736608	0	20591056	145552
AMIODARONE BAXTER	non_withdrawal	2	1.98596	-2.58052	0.00812395	1.36793	1.98596	NA	NA	NA	0	NA	NA	NA	2	20591058	20736610	20591056	20736608	0	20591056	145552
AMIODARONE CLORIDRATO	non_withdrawal	2	1.98596	-2.58052	0.00812395	1.36793	1.98596	NA	NA	NA	0	NA	NA	NA	2	20591058	20736610	20591056	20736608	0	20591056	145552
AMIODARONE MERCK	non_withdrawal	2	1.98596	-2.58052	0.00812395	1.36793	1.98596	NA	NA	NA	0	NA	NA	NA	2	20591058	20736610	20591056	20736608	0	20591056	145552
AMIODARONE RPG SECABLE	non_withdrawal	2	1.98596	-2.58052	0.00812395	1.36793	1.98596	NA	NA	NA	0	NA	NA	NA	2	20591058	20736610	20591056	20736608	0	20591056	145552
AMIODARONE_	non_withdrawal	2	1.98596	-2.58052	0.00812395	1.36793	1.98596	NA	NA	NA	0	NA	NA	NA	2	20591058	20736610	20591056	20736608	0	20591056	145552
AMITRAZ	non_withdrawal	2	1.98596	-2.58052	0.00812395	1.36793	1.98596	NA	NA	NA	0	NA	NA	NA	2	20591058	20736610	20591056	20736608	0	20591056	145552
AMITRIPTILIN	non_withdrawal	2	1.98596	-2.58052	0.00812395	1.36793	1.98596	NA	NA	NA	0	NA	NA	NA	2	20591058	20736610	20591056	20736608	0	20591056	145552
AMITRIPTYLINE M	non_withdrawal	2	1.98596	-2.58052	0.00812395	1.36793	1.98596	NA	NA	NA	0	NA	NA	NA	2	20591058	20736610	20591056	20736608	0	20591056	145552
AMITRIPTYLINNEURAXHARM	non_withdrawal	2	1.98596	-2.58052	0.00812395	1.36793	1.98596	NA	NA	NA	0	NA	NA	NA	2	20591058	20736610	20591056	20736608	0	20591056	145552
AMITRYPTYLINE	non_withdrawal	2	1.98596	-2.58052	0.00812395	1.36793	1.98596	NA	NA	NA	0	NA	NA	NA	2	20591058	20736610	20591056	20736608	0	20591056	145552
AML PROTOCOL	non_withdrawal	2	1.98596	-2.58052	0.00812395	1.36793	1.98596	NA	NA	NA	0	NA	NA	NA	2	20591058	20736610	20591056	20736608	0	20591056	145552
AMLODIPIN ORIFARM^	non_withdrawal	2	1.98596	-2.58052	0.00812395	1.36793	1.98596	NA	NA	NA	0	NA	NA	NA	2	20591058	20736610	20591056	20736608	0	20591056	145552
AMLODIPIN ^	non_withdrawal	2	1.98596	-2.58052	0.00812395	1.36793	1.98596	NA	NA	NA	0	NA	NA	NA	2	20591058	20736610	20591056	20736608	0	20591056	145552
AMLODIPINE AMLODIPINE BESILATE)	non_withdrawal	2	1.98596	-2.58052	0.00812395	1.36793	1.98596	NA	NA	NA	0	NA	NA	NA	2	20591058	20736610	20591056	20736608	0	20591056	145552
AMLODIPINE BESYLATEOLMESARTAN MEDOXEMIL	non_withdrawal	2	1.98596	-2.58052	0.00812395	1.36793	1.98596	NA	NA	NA	0	NA	NA	NA	2	20591058	20736610	20591056	20736608	0	20591056	145552
AMLODIPINE COMPARATOR COMPAML_	non_withdrawal	2	1.98596	-2.58052	0.00812395	1.36793	1.98596	NA	NA	NA	0	NA	NA	NA	2	20591058	20736610	20591056	20736608	0	20591056	145552
AMLODIPINE VALSARTAN	non_withdrawal	2	1.98596	-2.58052	0.00812395	1.36793	1.98596	NA	NA	NA	0	NA	NA	NA	2	20591058	20736610	20591056	20736608	0	20591056	145552
AMLODIPINEHYDROCHLOROTHIAZIDE	non_withdrawal	2	1.98596	-2.58052	0.00812395	1.36793	1.98596	NA	NA	NA	0	NA	NA	NA	2	20591058	20736610	20591056	20736608	0	20591056	145552
AMLODIPINE_HYDROCHLOROTHIAZIDE	non_withdrawal	2	1.98596	-2.58052	0.00812395	1.36793	1.98596	NA	NA	NA	0	NA	NA	NA	2	20591058	20736610	20591056	20736608	0	20591056	145552
AMLODIPINE_PERINDOPRIL ARGININE	non_withdrawal	2	1.98596	-2.58052	0.00812395	1.36793	1.98596	NA	NA	NA	0	NA	NA	NA	2	20591058	20736610	20591056	20736608	0	20591056	145552
AMLODIPINMEPHA	non_withdrawal	2	1.98596	-2.58052	0.00812395	1.36793	1.98596	NA	NA	NA	0	NA	NA	NA	2	20591058	20736610	20591056	20736608	0	20591056	145552
AMLOPIN	non_withdrawal	2	1.98596	-2.58052	0.00812395	1.36793	1.98596	NA	NA	NA	0	NA	NA	NA	2	20591058	20736610	20591056	20736608	0	20591056	145552
AMLOR , )	non_withdrawal	2	1.98596	-2.58052	0.00812395	1.36793	1.98596	NA	NA	NA	0	NA	NA	NA	2	20591058	20736610	20591056	20736608	0	20591056	145552
AMMONIUM CARBONATECAMPHOR_HERBALS\MENTHOL\	non_withdrawal	2	1.98596	-2.58052	0.00812395	1.36793	1.98596	NA	NA	NA	0	NA	NA	NA	2	20591058	20736610	20591056	20736608	0	20591056	145552
AMMONIUM GLYCYRRHIZATEASCORBIC ACID_CHLORHEXIDINE \TETRACAINE	non_withdrawal	2	1.98596	-2.58052	0.00812395	1.36793	1.98596	NA	NA	NA	0	NA	NA	NA	2	20591058	20736610	20591056	20736608	0	20591056	145552
AMMONIUM GLYCYRRHIZATECYSTEINE	non_withdrawal	2	1.98596	-2.58052	0.00812395	1.36793	1.98596	NA	NA	NA	0	NA	NA	NA	2	20591058	20736610	20591056	20736608	0	20591056	145552
AMMONIUM LACTATEHALOBETASOL	non_withdrawal	2	1.98596	-2.58052	0.00812395	1.36793	1.98596	NA	NA	NA	0	NA	NA	NA	2	20591058	20736610	20591056	20736608	0	20591056	145552
AMNESTEEN	non_withdrawal	2	1.98596	-2.58052	0.00812395	1.36793	1.98596	NA	NA	NA	0	NA	NA	NA	2	20591058	20736610	20591056	20736608	0	20591056	145552
AMOCLAV DUO	non_withdrawal	2	1.98596	-2.58052	0.00812395	1.36793	1.98596	NA	NA	NA	0	NA	NA	NA	2	20591058	20736610	20591056	20736608	0	20591056	145552
AMOCLAV FILMCOATED	non_withdrawal	2	1.98596	-2.58052	0.00812395	1.36793	1.98596	NA	NA	NA	0	NA	NA	NA	2	20591058	20736610	20591056	20736608	0	20591056	145552
AMODIAQUINEARTESUNATE	non_withdrawal	2	1.98596	-2.58052	0.00812395	1.36793	1.98596	NA	NA	NA	0	NA	NA	NA	2	20591058	20736610	20591056	20736608	0	20591056	145552
AMOKSIKLAV_	non_withdrawal	2	1.98596	-2.58052	0.00812395	1.36793	1.98596	NA	NA	NA	0	NA	NA	NA	2	20591058	20736610	20591056	20736608	0	20591056	145552
AMOLIN	non_withdrawal	2	1.98596	-2.58052	0.00812395	1.36793	1.98596	NA	NA	NA	0	NA	NA	NA	2	20591058	20736610	20591056	20736608	0	20591056	145552
AMOX TRIHYD_POT. CLAVULAN.	non_withdrawal	2	1.98596	-2.58052	0.00812395	1.36793	1.98596	NA	NA	NA	0	NA	NA	NA	2	20591058	20736610	20591056	20736608	0	20591056	145552
AMOXICILIN	non_withdrawal	2	1.98596	-2.58052	0.00812395	1.36793	1.98596	NA	NA	NA	0	NA	NA	NA	2	20591058	20736610	20591056	20736608	0	20591056	145552
AMOXICILINACLAVULANIC	non_withdrawal	2	1.98596	-2.58052	0.00812395	1.36793	1.98596	NA	NA	NA	0	NA	NA	NA	2	20591058	20736610	20591056	20736608	0	20591056	145552
AMOXICILINACLAVULANIC ACID	non_withdrawal	2	1.98596	-2.58052	0.00812395	1.36793	1.98596	NA	NA	NA	0	NA	NA	NA	2	20591058	20736610	20591056	20736608	0	20591056	145552
AMOXICILINA_ACIDO CLAVULANICO RANBAXY + COMPRIMIDOS	non_withdrawal	2	1.98596	-2.58052	0.00812395	1.36793	1.98596	NA	NA	NA	0	NA	NA	NA	2	20591058	20736610	20591056	20736608	0	20591056	145552
AMOXICILINA_CLAVULANICO	non_withdrawal	2	1.98596	-2.58052	0.00812395	1.36793	1.98596	NA	NA	NA	0	NA	NA	NA	2	20591058	20736610	20591056	20736608	0	20591056	145552
AMOXICILLINA E ACIDO CLAVULANICO RANBAXY_COMPRESSE RIVESTI	non_withdrawal	2	1.98596	-2.58052	0.00812395	1.36793	1.98596	NA	NA	NA	0	NA	NA	NA	2	20591058	20736610	20591056	20736608	0	20591056	145552
AMOXICILLINE ACIDE CLAVULANIQUE	non_withdrawal	2	1.98596	-2.58052	0.00812395	1.36793	1.98596	NA	NA	NA	0	NA	NA	NA	2	20591058	20736610	20591056	20736608	0	20591056	145552
AMOXICILLINEACIDE CLAVULANIQUE RPG_62. ADULTES PELL	non_withdrawal	2	1.98596	-2.58052	0.00812395	1.36793	1.98596	NA	NA	NA	0	NA	NA	NA	2	20591058	20736610	20591056	20736608	0	20591056	145552
AMOXICILLINE_CLAVULANATE	non_withdrawal	2	1.98596	-2.58052	0.00812395	1.36793	1.98596	NA	NA	NA	0	NA	NA	NA	2	20591058	20736610	20591056	20736608	0	20591056	145552
AMOXICILLINE_CLAVULANIC ACID	non_withdrawal	2	1.98596	-2.58052	0.00812395	1.36793	1.98596	NA	NA	NA	0	NA	NA	NA	2	20591058	20736610	20591056	20736608	0	20591056	145552
AMOXICILLINMETRONIDAZOLE_VONOPRAZAN	non_withdrawal	2	1.98596	-2.58052	0.00812395	1.36793	1.98596	NA	NA	NA	0	NA	NA	NA	2	20591058	20736610	20591056	20736608	0	20591056	145552
AMOXICILLINRATIOPHARM	non_withdrawal	2	1.98596	-2.58052	0.00812395	1.36793	1.98596	NA	NA	NA	0	NA	NA	NA	2	20591058	20736610	20591056	20736608	0	20591056	145552
AMOXICILLINSULBACTAM	non_withdrawal	2	1.98596	-2.58052	0.00812395	1.36793	1.98596	NA	NA	NA	0	NA	NA	NA	2	20591058	20736610	20591056	20736608	0	20591056	145552
AMOXICLAV_	non_withdrawal	2	1.98596	-2.58052	0.00812395	1.36793	1.98596	NA	NA	NA	0	NA	NA	NA	2	20591058	20736610	20591056	20736608	0	20591056	145552
AMOXICLLIN_CLAVULANIC ACID	non_withdrawal	2	1.98596	-2.58052	0.00812395	1.36793	1.98596	NA	NA	NA	0	NA	NA	NA	2	20591058	20736610	20591056	20736608	0	20591056	145552
AMOXILLIN	non_withdrawal	2	1.98596	-2.58052	0.00812395	1.36793	1.98596	NA	NA	NA	0	NA	NA	NA	2	20591058	20736610	20591056	20736608	0	20591056	145552
AMOXIL_	non_withdrawal	2	1.98596	-2.58052	0.00812395	1.36793	1.98596	NA	NA	NA	0	NA	NA	NA	2	20591058	20736610	20591056	20736608	0	20591056	145552
AMOXIMEPHA	non_withdrawal	2	1.98596	-2.58052	0.00812395	1.36793	1.98596	NA	NA	NA	0	NA	NA	NA	2	20591058	20736610	20591056	20736608	0	20591056	145552
AMOXYCILLIN CLAVULANIC ACID	non_withdrawal	2	1.98596	-2.58052	0.00812395	1.36793	1.98596	NA	NA	NA	0	NA	NA	NA	2	20591058	20736610	20591056	20736608	0	20591056	145552
AMOXYCYLIN	non_withdrawal	2	1.98596	-2.58052	0.00812395	1.36793	1.98596	NA	NA	NA	0	NA	NA	NA	2	20591058	20736610	20591056	20736608	0	20591056	145552
AMOXYPEN	non_withdrawal	2	1.98596	-2.58052	0.00812395	1.36793	1.98596	NA	NA	NA	0	NA	NA	NA	2	20591058	20736610	20591056	20736608	0	20591056	145552
AMPHETAMINE COMPLEX	non_withdrawal	2	1.98596	-2.58052	0.00812395	1.36793	1.98596	NA	NA	NA	0	NA	NA	NA	2	20591058	20736610	20591056	20736608	0	20591056	145552
AMPHETAMINE MIX	non_withdrawal	2	1.98596	-2.58052	0.00812395	1.36793	1.98596	NA	NA	NA	0	NA	NA	NA	2	20591058	20736610	20591056	20736608	0	20591056	145552
AMPHETAMINE MIXED	non_withdrawal	2	1.98596	-2.58052	0.00812395	1.36793	1.98596	NA	NA	NA	0	NA	NA	NA	2	20591058	20736610	20591056	20736608	0	20591056	145552
AMPHETAMINE_PHENOBARBITAL	non_withdrawal	2	1.98596	-2.58052	0.00812395	1.36793	1.98596	NA	NA	NA	0	NA	NA	NA	2	20591058	20736610	20591056	20736608	0	20591056	145552
AMPHOCIL	non_withdrawal	2	1.98596	-2.58052	0.00812395	1.36793	1.98596	NA	NA	NA	0	NA	NA	NA	2	20591058	20736610	20591056	20736608	0	20591056	145552
AMPICILLIN SULBACTUM	non_withdrawal	2	1.98596	-2.58052	0.00812395	1.36793	1.98596	NA	NA	NA	0	NA	NA	NA	2	20591058	20736610	20591056	20736608	0	20591056	145552
AMPLIACTIL	non_withdrawal	2	1.98596	-2.58052	0.00812395	1.36793	1.98596	NA	NA	NA	0	NA	NA	NA	2	20591058	20736610	20591056	20736608	0	20591056	145552
AMPLITAL	non_withdrawal	2	1.98596	-2.58052	0.00812395	1.36793	1.98596	NA	NA	NA	0	NA	NA	NA	2	20591058	20736610	20591056	20736608	0	20591056	145552
AMSIDINE	non_withdrawal	2	1.98596	-2.58052	0.00812395	1.36793	1.98596	NA	NA	NA	0	NA	NA	NA	2	20591058	20736610	20591056	20736608	0	20591056	145552
AMTRIPTYLINE	non_withdrawal	2	1.98596	-2.58052	0.00812395	1.36793	1.98596	NA	NA	NA	0	NA	NA	NA	2	20591058	20736610	20591056	20736608	0	20591056	145552
AMYTRIL	non_withdrawal	2	1.98596	-2.58052	0.00812395	1.36793	1.98596	NA	NA	NA	0	NA	NA	NA	2	20591058	20736610	20591056	20736608	0	20591056	145552
ANABRICIN	non_withdrawal	2	1.98596	-2.58052	0.00812395	1.36793	1.98596	NA	NA	NA	0	NA	NA	NA	2	20591058	20736610	20591056	20736608	0	20591056	145552
ANAGRELID	non_withdrawal	2	1.98596	-2.58052	0.00812395	1.36793	1.98596	NA	NA	NA	0	NA	NA	NA	2	20591058	20736610	20591056	20736608	0	20591056	145552
ANALGIN	non_withdrawal	2	1.98596	-2.58052	0.00812395	1.36793	1.98596	NA	NA	NA	0	NA	NA	NA	2	20591058	20736610	20591056	20736608	0	20591056	145552
ANALOGUES	non_withdrawal	2	1.98596	-2.58052	0.00812395	1.36793	1.98596	NA	NA	NA	0	NA	NA	NA	2	20591058	20736610	20591056	20736608	0	20591056	145552
ANAPHYLL	non_withdrawal	2	1.98596	-2.58052	0.00812395	1.36793	1.98596	NA	NA	NA	0	NA	NA	NA	2	20591058	20736610	20591056	20736608	0	20591056	145552
ANAREX	non_withdrawal	2	1.98596	-2.58052	0.00812395	1.36793	1.98596	NA	NA	NA	0	NA	NA	NA	2	20591058	20736610	20591056	20736608	0	20591056	145552
ANASTRAZOL	non_withdrawal	2	1.98596	-2.58052	0.00812395	1.36793	1.98596	NA	NA	NA	0	NA	NA	NA	2	20591058	20736610	20591056	20736608	0	20591056	145552
ANASTRAZOLO	non_withdrawal	2	1.98596	-2.58052	0.00812395	1.36793	1.98596	NA	NA	NA	0	NA	NA	NA	2	20591058	20736610	20591056	20736608	0	20591056	145552
ANASTROZOLO	non_withdrawal	2	1.98596	-2.58052	0.00812395	1.36793	1.98596	NA	NA	NA	0	NA	NA	NA	2	20591058	20736610	20591056	20736608	0	20591056	145552
ANAUSIN	non_withdrawal	2	1.98596	-2.58052	0.00812395	1.36793	1.98596	NA	NA	NA	0	NA	NA	NA	2	20591058	20736610	20591056	20736608	0	20591056	145552
ANB ICODEXTRIN	non_withdrawal	2	1.98596	-2.58052	0.00812395	1.36793	1.98596	NA	NA	NA	0	NA	NA	NA	2	20591058	20736610	20591056	20736608	0	20591056	145552
ANDAPSIN	non_withdrawal	2	1.98596	-2.58052	0.00812395	1.36793	1.98596	NA	NA	NA	0	NA	NA	NA	2	20591058	20736610	20591056	20736608	0	20591056	145552
ANDOL	non_withdrawal	2	1.98596	-2.58052	0.00812395	1.36793	1.98596	NA	NA	NA	0	NA	NA	NA	2	20591058	20736610	20591056	20736608	0	20591056	145552
ANDRIOL	non_withdrawal	2	1.98596	-2.58052	0.00812395	1.36793	1.98596	NA	NA	NA	0	NA	NA	NA	2	20591058	20736610	20591056	20736608	0	20591056	145552
ANDROID	non_withdrawal	2	1.98596	-2.58052	0.00812395	1.36793	1.98596	NA	NA	NA	0	NA	NA	NA	2	20591058	20736610	20591056	20736608	0	20591056	145552
ANDROSTENEDIONE	non_withdrawal	2	1.98596	-2.58052	0.00812395	1.36793	1.98596	NA	NA	NA	0	NA	NA	NA	2	20591058	20736610	20591056	20736608	0	20591056	145552
ANESTHETICS ANESTHETICS NOS)	non_withdrawal	2	1.98596	-2.58052	0.00812395	1.36793	1.98596	NA	NA	NA	0	NA	NA	NA	2	20591058	20736610	20591056	20736608	0	20591056	145552
ANETHESIA	non_withdrawal	2	1.98596	-2.58052	0.00812395	1.36793	1.98596	NA	NA	NA	0	NA	NA	NA	2	20591058	20736610	20591056	20736608	0	20591056	145552
ANFRHO	non_withdrawal	2	1.98596	-2.58052	0.00812395	1.36793	1.98596	NA	NA	NA	0	NA	NA	NA	2	20591058	20736610	20591056	20736608	0	20591056	145552
ANGELICA SINENSIS ROOT	non_withdrawal	2	1.98596	-2.58052	0.00812395	1.36793	1.98596	NA	NA	NA	0	NA	NA	NA	2	20591058	20736610	20591056	20736608	0	20591056	145552
ANGINA TREATMENT	non_withdrawal	2	1.98596	-2.58052	0.00812395	1.36793	1.98596	NA	NA	NA	0	NA	NA	NA	2	20591058	20736610	20591056	20736608	0	20591056	145552
ANGIOGUARD RX SHORT TIP	non_withdrawal	2	1.98596	-2.58052	0.00812395	1.36793	1.98596	NA	NA	NA	0	NA	NA	NA	2	20591058	20736610	20591056	20736608	0	20591056	145552
ANGIOTENSIN	non_withdrawal	2	1.98596	-2.58052	0.00812395	1.36793	1.98596	NA	NA	NA	0	NA	NA	NA	2	20591058	20736610	20591056	20736608	0	20591056	145552
ANGIOTENSIN II ANTAGONIST ANGIOTENSIN II ANTAGON	non_withdrawal	2	1.98596	-2.58052	0.00812395	1.36793	1.98596	NA	NA	NA	0	NA	NA	NA	2	20591058	20736610	20591056	20736608	0	20591056	145552
ANGIOTROFIN	non_withdrawal	2	1.98596	-2.58052	0.00812395	1.36793	1.98596	NA	NA	NA	0	NA	NA	NA	2	20591058	20736610	20591056	20736608	0	20591056	145552
ANHYDROUS	non_withdrawal	2	1.98596	-2.58052	0.00812395	1.36793	1.98596	NA	NA	NA	0	NA	NA	NA	2	20591058	20736610	20591056	20736608	0	20591056	145552
ANHYDROUS CITRIC ACIDDEXTROSE_, MONOBASIC, MONOHYDRATE\TRISODIUM	non_withdrawal	2	1.98596	-2.58052	0.00812395	1.36793	1.98596	NA	NA	NA	0	NA	NA	NA	2	20591058	20736610	20591056	20736608	0	20591056	145552
ANHYDROUS CITRIC ACIDSODIUM	non_withdrawal	2	1.98596	-2.58052	0.00812395	1.36793	1.98596	NA	NA	NA	0	NA	NA	NA	2	20591058	20736610	20591056	20736608	0	20591056	145552
ANISODAMINE	non_withdrawal	2	1.98596	-2.58052	0.00812395	1.36793	1.98596	NA	NA	NA	0	NA	NA	NA	2	20591058	20736610	20591056	20736608	0	20591056	145552
ANNACA	non_withdrawal	2	1.98596	-2.58052	0.00812395	1.36793	1.98596	NA	NA	NA	0	NA	NA	NA	2	20591058	20736610	20591056	20736608	0	20591056	145552
ANOTHER PRODUCT MAYBE RAPID LASH	non_withdrawal	2	1.98596	-2.58052	0.00812395	1.36793	1.98596	NA	NA	NA	0	NA	NA	NA	2	20591058	20736610	20591056	20736608	0	20591056	145552
ANPLAG NOT )	non_withdrawal	2	1.98596	-2.58052	0.00812395	1.36793	1.98596	NA	NA	NA	0	NA	NA	NA	2	20591058	20736610	20591056	20736608	0	20591056	145552
ANTACID_SIMETHICONE	non_withdrawal	2	1.98596	-2.58052	0.00812395	1.36793	1.98596	NA	NA	NA	0	NA	NA	NA	2	20591058	20736610	20591056	20736608	0	20591056	145552
ANTHRACYCLINES_RELATED SUBSTANCES	non_withdrawal	2	1.98596	-2.58052	0.00812395	1.36793	1.98596	NA	NA	NA	0	NA	NA	NA	2	20591058	20736610	20591056	20736608	0	20591056	145552
ANTI HYPERTENSIVE	non_withdrawal	2	1.98596	-2.58052	0.00812395	1.36793	1.98596	NA	NA	NA	0	NA	NA	NA	2	20591058	20736610	20591056	20736608	0	20591056	145552
ANTI TUBERCULOSIS MEDICATION	non_withdrawal	2	1.98596	-2.58052	0.00812395	1.36793	1.98596	NA	NA	NA	0	NA	NA	NA	2	20591058	20736610	20591056	20736608	0	20591056	145552
ANTIACID	non_withdrawal	2	1.98596	-2.58052	0.00812395	1.36793	1.98596	NA	NA	NA	0	NA	NA	NA	2	20591058	20736610	20591056	20736608	0	20591056	145552
ANTIARRHYTHMIC AGENTS	non_withdrawal	2	1.98596	-2.58052	0.00812395	1.36793	1.98596	NA	NA	NA	0	NA	NA	NA	2	20591058	20736610	20591056	20736608	0	20591056	145552
ANTIASTHMATICS, INHALANTS	non_withdrawal	2	1.98596	-2.58052	0.00812395	1.36793	1.98596	NA	NA	NA	0	NA	NA	NA	2	20591058	20736610	20591056	20736608	0	20591056	145552
ANTIBIOITCS	non_withdrawal	2	1.98596	-2.58052	0.00812395	1.36793	1.98596	NA	NA	NA	0	NA	NA	NA	2	20591058	20736610	20591056	20736608	0	20591056	145552
ANTIBIOTIC PREPARATIONSINCLUDING MIXED ANTIBIOTIC	non_withdrawal	2	1.98596	-2.58052	0.00812395	1.36793	1.98596	NA	NA	NA	0	NA	NA	NA	2	20591058	20736610	20591056	20736608	0	20591056	145552
ANTIBIOTIC THERAPY	non_withdrawal	2	1.98596	-2.58052	0.00812395	1.36793	1.98596	NA	NA	NA	0	NA	NA	NA	2	20591058	20736610	20591056	20736608	0	20591056	145552
ANTIBOITIC	non_withdrawal	2	1.98596	-2.58052	0.00812395	1.36793	1.98596	NA	NA	NA	0	NA	NA	NA	2	20591058	20736610	20591056	20736608	0	20591056	145552
ANTICANCER AGENT	non_withdrawal	2	1.98596	-2.58052	0.00812395	1.36793	1.98596	NA	NA	NA	0	NA	NA	NA	2	20591058	20736610	20591056	20736608	0	20591056	145552
ANTICD MONOCLONAL ANTIBODY	non_withdrawal	2	1.98596	-2.58052	0.00812395	1.36793	1.98596	NA	NA	NA	0	NA	NA	NA	2	20591058	20736610	20591056	20736608	0	20591056	145552
ANTICOAGULANT DEXTROSE B7898Q	non_withdrawal	2	1.98596	-2.58052	0.00812395	1.36793	1.98596	NA	NA	NA	0	NA	NA	NA	2	20591058	20736610	20591056	20736608	0	20591056	145552
ANTICOAGULANT THERAPY	non_withdrawal	2	1.98596	-2.58052	0.00812395	1.36793	1.98596	NA	NA	NA	0	NA	NA	NA	2	20591058	20736610	20591056	20736608	0	20591056	145552
ANTICOAGULATION THERAPY	non_withdrawal	2	1.98596	-2.58052	0.00812395	1.36793	1.98596	NA	NA	NA	0	NA	NA	NA	2	20591058	20736610	20591056	20736608	0	20591056	145552
ANTICONVULSIVE	non_withdrawal	2	1.98596	-2.58052	0.00812395	1.36793	1.98596	NA	NA	NA	0	NA	NA	NA	2	20591058	20736610	20591056	20736608	0	20591056	145552
ANTIDEPRESSANT MEDICATIONS	non_withdrawal	2	1.98596	-2.58052	0.00812395	1.36793	1.98596	NA	NA	NA	0	NA	NA	NA	2	20591058	20736610	20591056	20736608	0	20591056	145552
ANTIDEPRRESSANTS	non_withdrawal	2	1.98596	-2.58052	0.00812395	1.36793	1.98596	NA	NA	NA	0	NA	NA	NA	2	20591058	20736610	20591056	20736608	0	20591056	145552
ANTIEMETICS	non_withdrawal	2	1.98596	-2.58052	0.00812395	1.36793	1.98596	NA	NA	NA	0	NA	NA	NA	2	20591058	20736610	20591056	20736608	0	20591056	145552
ANTIEMETICS_ANTINAUSEANTS	non_withdrawal	2	1.98596	-2.58052	0.00812395	1.36793	1.98596	NA	NA	NA	0	NA	NA	NA	2	20591058	20736610	20591056	20736608	0	20591056	145552
ANTIEPILEPTIC NOT	non_withdrawal	2	1.98596	-2.58052	0.00812395	1.36793	1.98596	NA	NA	NA	0	NA	NA	NA	2	20591058	20736610	20591056	20736608	0	20591056	145552
ANTIGD MONOCLONAL ANTIBODY	non_withdrawal	2	1.98596	-2.58052	0.00812395	1.36793	1.98596	NA	NA	NA	0	NA	NA	NA	2	20591058	20736610	20591056	20736608	0	20591056	145552
ANTIGLAUCOMA PREPARATIONS_MIOTICS	non_withdrawal	2	1.98596	-2.58052	0.00812395	1.36793	1.98596	NA	NA	NA	0	NA	NA	NA	2	20591058	20736610	20591056	20736608	0	20591056	145552
ANTIHBV FACTOR	non_withdrawal	2	1.98596	-2.58052	0.00812395	1.36793	1.98596	NA	NA	NA	0	NA	NA	NA	2	20591058	20736610	20591056	20736608	0	20591056	145552
ANTIHEMOPHILIC FACTOR HUMANVON WILLEBRAND FACTOR HUMAN	non_withdrawal	2	1.98596	-2.58052	0.00812395	1.36793	1.98596	NA	NA	NA	0	NA	NA	NA	2	20591058	20736610	20591056	20736608	0	20591056	145552
ANTIHISTAMINE DRUGS	non_withdrawal	2	1.98596	-2.58052	0.00812395	1.36793	1.98596	NA	NA	NA	0	NA	NA	NA	2	20591058	20736610	20591056	20736608	0	20591056	145552
ANTIHYMOCYTE GLOBULIN	non_withdrawal	2	1.98596	-2.58052	0.00812395	1.36793	1.98596	NA	NA	NA	0	NA	NA	NA	2	20591058	20736610	20591056	20736608	0	20591056	145552
ANTIINFLAMMATORY AGENT	non_withdrawal	2	1.98596	-2.58052	0.00812395	1.36793	1.98596	NA	NA	NA	0	NA	NA	NA	2	20591058	20736610	20591056	20736608	0	20591056	145552
ANTIINFLAMMATORY,	non_withdrawal	2	1.98596	-2.58052	0.00812395	1.36793	1.98596	NA	NA	NA	0	NA	NA	NA	2	20591058	20736610	20591056	20736608	0	20591056	145552
ANTIINFLAMMATORYANTIRHEUMATIC NON-STEROIDS (ANTIINFLAMMATORY_ANTIRHEU	non_withdrawal	2	1.98596	-2.58052	0.00812395	1.36793	1.98596	NA	NA	NA	0	NA	NA	NA	2	20591058	20736610	20591056	20736608	0	20591056	145552
ANTILIPEMIC MEDICATION	non_withdrawal	2	1.98596	-2.58052	0.00812395	1.36793	1.98596	NA	NA	NA	0	NA	NA	NA	2	20591058	20736610	20591056	20736608	0	20591056	145552
ANTIMETABOLITES	non_withdrawal	2	1.98596	-2.58052	0.00812395	1.36793	1.98596	NA	NA	NA	0	NA	NA	NA	2	20591058	20736610	20591056	20736608	0	20591056	145552
ANTINAUSEA MEDICATION	non_withdrawal	2	1.98596	-2.58052	0.00812395	1.36793	1.98596	NA	NA	NA	0	NA	NA	NA	2	20591058	20736610	20591056	20736608	0	20591056	145552
ANTINEOPLASTIC_IMMUNOMODULATING AGENTS	non_withdrawal	2	1.98596	-2.58052	0.00812395	1.36793	1.98596	NA	NA	NA	0	NA	NA	NA	2	20591058	20736610	20591056	20736608	0	20591056	145552
ANTIOBIOTICS	non_withdrawal	2	1.98596	-2.58052	0.00812395	1.36793	1.98596	NA	NA	NA	0	NA	NA	NA	2	20591058	20736610	20591056	20736608	0	20591056	145552
ANTIOXIDANT	non_withdrawal	2	1.98596	-2.58052	0.00812395	1.36793	1.98596	NA	NA	NA	0	NA	NA	NA	2	20591058	20736610	20591056	20736608	0	20591056	145552
ANTIPARATHYROID HORMONES	non_withdrawal	2	1.98596	-2.58052	0.00812395	1.36793	1.98596	NA	NA	NA	0	NA	NA	NA	2	20591058	20736610	20591056	20736608	0	20591056	145552
ANTIPARKINSONISM DRUGS	non_withdrawal	2	1.98596	-2.58052	0.00812395	1.36793	1.98596	NA	NA	NA	0	NA	NA	NA	2	20591058	20736610	20591056	20736608	0	20591056	145552
ANTIPYRINELIDOCAINE	non_withdrawal	2	1.98596	-2.58052	0.00812395	1.36793	1.98596	NA	NA	NA	0	NA	NA	NA	2	20591058	20736610	20591056	20736608	0	20591056	145552
ANTIRETROVIRAL THERAPY	non_withdrawal	2	1.98596	-2.58052	0.00812395	1.36793	1.98596	NA	NA	NA	0	NA	NA	NA	2	20591058	20736610	20591056	20736608	0	20591056	145552
ANTISTAX BOEHRINGER INGELHEIM^	non_withdrawal	2	1.98596	-2.58052	0.00812395	1.36793	1.98596	NA	NA	NA	0	NA	NA	NA	2	20591058	20736610	20591056	20736608	0	20591056	145552
ANTITHROMBIN III	non_withdrawal	2	1.98596	-2.58052	0.00812395	1.36793	1.98596	NA	NA	NA	0	NA	NA	NA	2	20591058	20736610	20591056	20736608	0	20591056	145552
ANTITHYMOCYTE GLOBULINE FROM RABBIT	non_withdrawal	2	1.98596	-2.58052	0.00812395	1.36793	1.98596	NA	NA	NA	0	NA	NA	NA	2	20591058	20736610	20591056	20736608	0	20591056	145552
ANTITHYMOCYTE GLOBULINS	non_withdrawal	2	1.98596	-2.58052	0.00812395	1.36793	1.98596	NA	NA	NA	0	NA	NA	NA	2	20591058	20736610	20591056	20736608	0	20591056	145552
ANTITHYMOCYTE IG	non_withdrawal	2	1.98596	-2.58052	0.00812395	1.36793	1.98596	NA	NA	NA	0	NA	NA	NA	2	20591058	20736610	20591056	20736608	0	20591056	145552
ANTITHYMOCYTE IG ANTITHYMOCYTE IG)	non_withdrawal	2	1.98596	-2.58052	0.00812395	1.36793	1.98596	NA	NA	NA	0	NA	NA	NA	2	20591058	20736610	20591056	20736608	0	20591056	145552
ANTITHYMOCYTE IMMUNOGLOBULIN RABBIT	non_withdrawal	2	1.98596	-2.58052	0.00812395	1.36793	1.98596	NA	NA	NA	0	NA	NA	NA	2	20591058	20736610	20591056	20736608	0	20591056	145552
ANTITOXIC SERUM	non_withdrawal	2	1.98596	-2.58052	0.00812395	1.36793	1.98596	NA	NA	NA	0	NA	NA	NA	2	20591058	20736610	20591056	20736608	0	20591056	145552
ANTITOXINS	non_withdrawal	2	1.98596	-2.58052	0.00812395	1.36793	1.98596	NA	NA	NA	0	NA	NA	NA	2	20591058	20736610	20591056	20736608	0	20591056	145552
ANTITUBERCULOUS	non_withdrawal	2	1.98596	-2.58052	0.00812395	1.36793	1.98596	NA	NA	NA	0	NA	NA	NA	2	20591058	20736610	20591056	20736608	0	20591056	145552
ANTITUMOR NECROSIS FACTOR	non_withdrawal	2	1.98596	-2.58052	0.00812395	1.36793	1.98596	NA	NA	NA	0	NA	NA	NA	2	20591058	20736610	20591056	20736608	0	20591056	145552
ANTITUMOR NECROSIS FACTOR MONOCLON. ANTIBODY (ANTI-TUMOR NECROSIS FAC	non_withdrawal	2	1.98596	-2.58052	0.00812395	1.36793	1.98596	NA	NA	NA	0	NA	NA	NA	2	20591058	20736610	20591056	20736608	0	20591056	145552
ANTITUSSIVES	non_withdrawal	2	1.98596	-2.58052	0.00812395	1.36793	1.98596	NA	NA	NA	0	NA	NA	NA	2	20591058	20736610	20591056	20736608	0	20591056	145552
ANTIVENOM	non_withdrawal	2	1.98596	-2.58052	0.00812395	1.36793	1.98596	NA	NA	NA	0	NA	NA	NA	2	20591058	20736610	20591056	20736608	0	20591056	145552
ANTIVIRAL AGENTS	non_withdrawal	2	1.98596	-2.58052	0.00812395	1.36793	1.98596	NA	NA	NA	0	NA	NA	NA	2	20591058	20736610	20591056	20736608	0	20591056	145552
ANTIVIRAL DRUGS	non_withdrawal	2	1.98596	-2.58052	0.00812395	1.36793	1.98596	NA	NA	NA	0	NA	NA	NA	2	20591058	20736610	20591056	20736608	0	20591056	145552
ANTOBRON	non_withdrawal	2	1.98596	-2.58052	0.00812395	1.36793	1.98596	NA	NA	NA	0	NA	NA	NA	2	20591058	20736610	20591056	20736608	0	20591056	145552
ANTRA_	non_withdrawal	2	1.98596	-2.58052	0.00812395	1.36793	1.98596	NA	NA	NA	0	NA	NA	NA	2	20591058	20736610	20591056	20736608	0	20591056	145552
ANUCORT HC G_W	non_withdrawal	2	1.98596	-2.58052	0.00812395	1.36793	1.98596	NA	NA	NA	0	NA	NA	NA	2	20591058	20736610	20591056	20736608	0	20591056	145552
ANYRUME	non_withdrawal	2	1.98596	-2.58052	0.00812395	1.36793	1.98596	NA	NA	NA	0	NA	NA	NA	2	20591058	20736610	20591056	20736608	0	20591056	145552
AOPSET PLUS	non_withdrawal	2	1.98596	-2.58052	0.00812395	1.36793	1.98596	NA	NA	NA	0	NA	NA	NA	2	20591058	20736610	20591056	20736608	0	20591056	145552
AOS	non_withdrawal	2	1.98596	-2.58052	0.00812395	1.36793	1.98596	NA	NA	NA	0	NA	NA	NA	2	20591058	20736610	20591056	20736608	0	20591056	145552
APAP DIPHENHYDRAMINE	non_withdrawal	2	1.98596	-2.58052	0.00812395	1.36793	1.98596	NA	NA	NA	0	NA	NA	NA	2	20591058	20736610	20591056	20736608	0	20591056	145552
APAP PRODUCT	non_withdrawal	2	1.98596	-2.58052	0.00812395	1.36793	1.98596	NA	NA	NA	0	NA	NA	NA	2	20591058	20736610	20591056	20736608	0	20591056	145552
APAP SRTHR CHILD CHRY SUSP	non_withdrawal	2	1.98596	-2.58052	0.00812395	1.36793	1.98596	NA	NA	NA	0	NA	NA	NA	2	20591058	20736610	20591056	20736608	0	20591056	145552
APATEF	non_withdrawal	2	1.98596	-2.58052	0.00812395	1.36793	1.98596	NA	NA	NA	0	NA	NA	NA	2	20591058	20736610	20591056	20736608	0	20591056	145552
APC5000_2000	non_withdrawal	2	1.98596	-2.58052	0.00812395	1.36793	1.98596	NA	NA	NA	0	NA	NA	NA	2	20591058	20736610	20591056	20736608	0	20591056	145552
APIKOBAL	non_withdrawal	2	1.98596	-2.58052	0.00812395	1.36793	1.98596	NA	NA	NA	0	NA	NA	NA	2	20591058	20736610	20591056	20736608	0	20591056	145552
APIXABAN WARFARIN_	non_withdrawal	2	1.98596	-2.58052	0.00812395	1.36793	1.98596	NA	NA	NA	0	NA	NA	NA	2	20591058	20736610	20591056	20736608	0	20591056	145552
APOAMITRIPTYLINE	non_withdrawal	2	1.98596	-2.58052	0.00812395	1.36793	1.98596	NA	NA	NA	0	NA	NA	NA	2	20591058	20736610	20591056	20736608	0	20591056	145552
APOCALCITONIN	non_withdrawal	2	1.98596	-2.58052	0.00812395	1.36793	1.98596	NA	NA	NA	0	NA	NA	NA	2	20591058	20736610	20591056	20736608	0	20591056	145552
APOCILLIN	non_withdrawal	2	1.98596	-2.58052	0.00812395	1.36793	1.98596	NA	NA	NA	0	NA	NA	NA	2	20591058	20736610	20591056	20736608	0	20591056	145552
APODORM	non_withdrawal	2	1.98596	-2.58052	0.00812395	1.36793	1.98596	NA	NA	NA	0	NA	NA	NA	2	20591058	20736610	20591056	20736608	0	20591056	145552
APOGAIN	non_withdrawal	2	1.98596	-2.58052	0.00812395	1.36793	1.98596	NA	NA	NA	0	NA	NA	NA	2	20591058	20736610	20591056	20736608	0	20591056	145552
APOGO ( -GO PFS_FOR PRE-FILLED SYRING	non_withdrawal	2	1.98596	-2.58052	0.00812395	1.36793	1.98596	NA	NA	NA	0	NA	NA	NA	2	20591058	20736610	20591056	20736608	0	20591056	145552
APOGO (APOMORPHINE ) (APOMORPHINE HYD	non_withdrawal	2	1.98596	-2.58052	0.00812395	1.36793	1.98596	NA	NA	NA	0	NA	NA	NA	2	20591058	20736610	20591056	20736608	0	20591056	145552
APOLAKETE	non_withdrawal	2	1.98596	-2.58052	0.00812395	1.36793	1.98596	NA	NA	NA	0	NA	NA	NA	2	20591058	20736610	20591056	20736608	0	20591056	145552
APOLEFLUNOMIDE	non_withdrawal	2	1.98596	-2.58052	0.00812395	1.36793	1.98596	NA	NA	NA	0	NA	NA	NA	2	20591058	20736610	20591056	20736608	0	20591056	145552
APOPHLEGMATISANT	non_withdrawal	2	1.98596	-2.58052	0.00812395	1.36793	1.98596	NA	NA	NA	0	NA	NA	NA	2	20591058	20736610	20591056	20736608	0	20591056	145552
APOSALVENT	non_withdrawal	2	1.98596	-2.58052	0.00812395	1.36793	1.98596	NA	NA	NA	0	NA	NA	NA	2	20591058	20736610	20591056	20736608	0	20591056	145552
APOTIMOP	non_withdrawal	2	1.98596	-2.58052	0.00812395	1.36793	1.98596	NA	NA	NA	0	NA	NA	NA	2	20591058	20736610	20591056	20736608	0	20591056	145552
APOWARFARIN	non_withdrawal	2	1.98596	-2.58052	0.00812395	1.36793	1.98596	NA	NA	NA	0	NA	NA	NA	2	20591058	20736610	20591056	20736608	0	20591056	145552
APRI BARR	non_withdrawal	2	1.98596	-2.58052	0.00812395	1.36793	1.98596	NA	NA	NA	0	NA	NA	NA	2	20591058	20736610	20591056	20736608	0	20591056	145552
APRITONE	non_withdrawal	2	1.98596	-2.58052	0.00812395	1.36793	1.98596	NA	NA	NA	0	NA	NA	NA	2	20591058	20736610	20591056	20736608	0	20591056	145552
APRODINE	non_withdrawal	2	1.98596	-2.58052	0.00812395	1.36793	1.98596	NA	NA	NA	0	NA	NA	NA	2	20591058	20736610	20591056	20736608	0	20591056	145552
APSOR	non_withdrawal	2	1.98596	-2.58052	0.00812395	1.36793	1.98596	NA	NA	NA	0	NA	NA	NA	2	20591058	20736610	20591056	20736608	0	20591056	145552
APTA	non_withdrawal	2	1.98596	-2.58052	0.00812395	1.36793	1.98596	NA	NA	NA	0	NA	NA	NA	2	20591058	20736610	20591056	20736608	0	20591056	145552
APYDAN EXTENT	non_withdrawal	2	1.98596	-2.58052	0.00812395	1.36793	1.98596	NA	NA	NA	0	NA	NA	NA	2	20591058	20736610	20591056	20736608	0	20591056	145552
AQUAFRESH FLUORIDE PROTECTION TOOTHPASTE	non_withdrawal	2	1.98596	-2.58052	0.00812395	1.36793	1.98596	NA	NA	NA	0	NA	NA	NA	2	20591058	20736610	20591056	20736608	0	20591056	145552
AQUAFRESH SENSITIVE TOOTHPASTE	non_withdrawal	2	1.98596	-2.58052	0.00812395	1.36793	1.98596	NA	NA	NA	0	NA	NA	NA	2	20591058	20736610	20591056	20736608	0	20591056	145552
AQUEOUS	non_withdrawal	2	1.98596	-2.58052	0.00812395	1.36793	1.98596	NA	NA	NA	0	NA	NA	NA	2	20591058	20736610	20591056	20736608	0	20591056	145552
AQUILEA	non_withdrawal	2	1.98596	-2.58052	0.00812395	1.36793	1.98596	NA	NA	NA	0	NA	NA	NA	2	20591058	20736610	20591056	20736608	0	20591056	145552
ARA	non_withdrawal	2	1.98596	-2.58052	0.00812395	1.36793	1.98596	NA	NA	NA	0	NA	NA	NA	2	20591058	20736610	20591056	20736608	0	20591056	145552
ARB	non_withdrawal	2	1.98596	-2.58052	0.00812395	1.36793	1.98596	NA	NA	NA	0	NA	NA	NA	2	20591058	20736610	20591056	20736608	0	20591056	145552
ARBUTIN	non_withdrawal	2	1.98596	-2.58052	0.00812395	1.36793	1.98596	NA	NA	NA	0	NA	NA	NA	2	20591058	20736610	20591056	20736608	0	20591056	145552
ARGAMATE	non_withdrawal	2	1.98596	-2.58052	0.00812395	1.36793	1.98596	NA	NA	NA	0	NA	NA	NA	2	20591058	20736610	20591056	20736608	0	20591056	145552
ARGATROBAN_	non_withdrawal	2	1.98596	-2.58052	0.00812395	1.36793	1.98596	NA	NA	NA	0	NA	NA	NA	2	20591058	20736610	20591056	20736608	0	20591056	145552
ARGININE STERILE	non_withdrawal	2	1.98596	-2.58052	0.00812395	1.36793	1.98596	NA	NA	NA	0	NA	NA	NA	2	20591058	20736610	20591056	20736608	0	20591056	145552
ARGININECALCIUM_MONOFLUOROPHOSPHATE	non_withdrawal	2	1.98596	-2.58052	0.00812395	1.36793	1.98596	NA	NA	NA	0	NA	NA	NA	2	20591058	20736610	20591056	20736608	0	20591056	145552
ARGININEFOLIC ACID	non_withdrawal	2	1.98596	-2.58052	0.00812395	1.36793	1.98596	NA	NA	NA	0	NA	NA	NA	2	20591058	20736610	20591056	20736608	0	20591056	145552
ARGIPRESSIN	non_withdrawal	2	1.98596	-2.58052	0.00812395	1.36793	1.98596	NA	NA	NA	0	NA	NA	NA	2	20591058	20736610	20591056	20736608	0	20591056	145552
ARMOR THYROID	non_withdrawal	2	1.98596	-2.58052	0.00812395	1.36793	1.98596	NA	NA	NA	0	NA	NA	NA	2	20591058	20736610	20591056	20736608	0	20591056	145552
AROPHALM	non_withdrawal	2	1.98596	-2.58052	0.00812395	1.36793	1.98596	NA	NA	NA	0	NA	NA	NA	2	20591058	20736610	20591056	20736608	0	20591056	145552
AROTIN	non_withdrawal	2	1.98596	-2.58052	0.00812395	1.36793	1.98596	NA	NA	NA	0	NA	NA	NA	2	20591058	20736610	20591056	20736608	0	20591056	145552
ARQPLACEBO	non_withdrawal	2	1.98596	-2.58052	0.00812395	1.36793	1.98596	NA	NA	NA	0	NA	NA	NA	2	20591058	20736610	20591056	20736608	0	20591056	145552
ARROWGARDBLUE ACTIVE SUBSTANCES CHLORHEXIDINE	non_withdrawal	2	1.98596	-2.58052	0.00812395	1.36793	1.98596	NA	NA	NA	0	NA	NA	NA	2	20591058	20736610	20591056	20736608	0	20591056	145552
ARROWSIMVA	non_withdrawal	2	1.98596	-2.58052	0.00812395	1.36793	1.98596	NA	NA	NA	0	NA	NA	NA	2	20591058	20736610	20591056	20736608	0	20591056	145552
ARTANE SEQUELS	non_withdrawal	2	1.98596	-2.58052	0.00812395	1.36793	1.98596	NA	NA	NA	0	NA	NA	NA	2	20591058	20736610	20591056	20736608	0	20591056	145552
ARTEMETHER_LUMEFANTRINE	non_withdrawal	2	1.98596	-2.58052	0.00812395	1.36793	1.98596	NA	NA	NA	0	NA	NA	NA	2	20591058	20736610	20591056	20736608	0	20591056	145552
ARTEMISININ	non_withdrawal	2	1.98596	-2.58052	0.00812395	1.36793	1.98596	NA	NA	NA	0	NA	NA	NA	2	20591058	20736610	20591056	20736608	0	20591056	145552
ARTESUNATEMEFLOQUINE	non_withdrawal	2	1.98596	-2.58052	0.00812395	1.36793	1.98596	NA	NA	NA	0	NA	NA	NA	2	20591058	20736610	20591056	20736608	0	20591056	145552
ARTEX	non_withdrawal	2	1.98596	-2.58052	0.00812395	1.36793	1.98596	NA	NA	NA	0	NA	NA	NA	2	20591058	20736610	20591056	20736608	0	20591056	145552
ARTH ARREST	non_withdrawal	2	1.98596	-2.58052	0.00812395	1.36793	1.98596	NA	NA	NA	0	NA	NA	NA	2	20591058	20736610	20591056	20736608	0	20591056	145552
ARTHRITIS	non_withdrawal	2	1.98596	-2.58052	0.00812395	1.36793	1.98596	NA	NA	NA	0	NA	NA	NA	2	20591058	20736610	20591056	20736608	0	20591056	145552
ARTHRITIS MEDICATIONS	non_withdrawal	2	1.98596	-2.58052	0.00812395	1.36793	1.98596	NA	NA	NA	0	NA	NA	NA	2	20591058	20736610	20591056	20736608	0	20591056	145552
ARTHRITIS TREATMENT	non_withdrawal	2	1.98596	-2.58052	0.00812395	1.36793	1.98596	NA	NA	NA	0	NA	NA	NA	2	20591058	20736610	20591056	20736608	0	20591056	145552
ARTHRO DRAINOL	non_withdrawal	2	1.98596	-2.58052	0.00812395	1.36793	1.98596	NA	NA	NA	0	NA	NA	NA	2	20591058	20736610	20591056	20736608	0	20591056	145552
ARTICAINE EPINEPHRINE	non_withdrawal	2	1.98596	-2.58052	0.00812395	1.36793	1.98596	NA	NA	NA	0	NA	NA	NA	2	20591058	20736610	20591056	20736608	0	20591056	145552
ARTICANE	non_withdrawal	2	1.98596	-2.58052	0.00812395	1.36793	1.98596	NA	NA	NA	0	NA	NA	NA	2	20591058	20736610	20591056	20736608	0	20591056	145552
ARTIFICIAL TEARS_	non_withdrawal	2	1.98596	-2.58052	0.00812395	1.36793	1.98596	NA	NA	NA	0	NA	NA	NA	2	20591058	20736610	20591056	20736608	0	20591056	145552
ARTRAIT_	non_withdrawal	2	1.98596	-2.58052	0.00812395	1.36793	1.98596	NA	NA	NA	0	NA	NA	NA	2	20591058	20736610	20591056	20736608	0	20591056	145552
ARTRIDOL	non_withdrawal	2	1.98596	-2.58052	0.00812395	1.36793	1.98596	NA	NA	NA	0	NA	NA	NA	2	20591058	20736610	20591056	20736608	0	20591056	145552
ARTROTEC	non_withdrawal	2	1.98596	-2.58052	0.00812395	1.36793	1.98596	NA	NA	NA	0	NA	NA	NA	2	20591058	20736610	20591056	20736608	0	20591056	145552
ARTROX	non_withdrawal	2	1.98596	-2.58052	0.00812395	1.36793	1.98596	NA	NA	NA	0	NA	NA	NA	2	20591058	20736610	20591056	20736608	0	20591056	145552
ARVELES	non_withdrawal	2	1.98596	-2.58052	0.00812395	1.36793	1.98596	NA	NA	NA	0	NA	NA	NA	2	20591058	20736610	20591056	20736608	0	20591056	145552
ASA PO DAILY	non_withdrawal	2	1.98596	-2.58052	0.00812395	1.36793	1.98596	NA	NA	NA	0	NA	NA	NA	2	20591058	20736610	20591056	20736608	0	20591056	145552
ASACARD PROLONGED	non_withdrawal	2	1.98596	-2.58052	0.00812395	1.36793	1.98596	NA	NA	NA	0	NA	NA	NA	2	20591058	20736610	20591056	20736608	0	20591056	145552
ASACOLON	non_withdrawal	2	1.98596	-2.58052	0.00812395	1.36793	1.98596	NA	NA	NA	0	NA	NA	NA	2	20591058	20736610	20591056	20736608	0	20591056	145552
ASASANTIN RETARD_	non_withdrawal	2	1.98596	-2.58052	0.00812395	1.36793	1.98596	NA	NA	NA	0	NA	NA	NA	2	20591058	20736610	20591056	20736608	0	20591056	145552
ASASANTIN_	non_withdrawal	2	1.98596	-2.58052	0.00812395	1.36793	1.98596	NA	NA	NA	0	NA	NA	NA	2	20591058	20736610	20591056	20736608	0	20591056	145552
ASCORBIC ACIDBIOTIN_CALCIUM \CUPRIC \CYANOCOBALAMIN\FERROUS \FOLIC ACID\IRON\MAGNESIUM SULFATE\NIACIN\OMEGA--ACID ETHYL ESTERS\PYRIDOXINE \RIBOFLAVIN\THIAMINE MONONITRATE\ZINC SULFATE	non_withdrawal	2	1.98596	-2.58052	0.00812395	1.36793	1.98596	NA	NA	NA	0	NA	NA	NA	2	20591058	20736610	20591056	20736608	0	20591056	145552
ASCORBIC ACIDBIOTIN_CYANOCOBALAMIN\FERROUS BISGLYCINATE\FOLIC ACID	non_withdrawal	2	1.98596	-2.58052	0.00812395	1.36793	1.98596	NA	NA	NA	0	NA	NA	NA	2	20591058	20736610	20591056	20736608	0	20591056	145552
ASCORBIC ACIDBIOTIN_CYANOCOBALAMIN\FOLIC ACID\NIACINAMIDE\PANTOTHENIC ACID\PYRIDOXINE\RIBOFLAVIN\THIAMINE	non_withdrawal	2	1.98596	-2.58052	0.00812395	1.36793	1.98596	NA	NA	NA	0	NA	NA	NA	2	20591058	20736610	20591056	20736608	0	20591056	145552
ASCORBIC ACIDCELLULOSE_CHITOSAN\MAGNESIUM \SILICON DIOXIDE\TARTARIC ACID	non_withdrawal	2	1.98596	-2.58052	0.00812395	1.36793	1.98596	NA	NA	NA	0	NA	NA	NA	2	20591058	20736610	20591056	20736608	0	20591056	145552
ASCORBIC ACIDCHONDROITIN_SULFATE	non_withdrawal	2	1.98596	-2.58052	0.00812395	1.36793	1.98596	NA	NA	NA	0	NA	NA	NA	2	20591058	20736610	20591056	20736608	0	20591056	145552
ASCORBIC ACIDCUPRIC_TOCOPHERSOLAN\ZINC OXIDE	non_withdrawal	2	1.98596	-2.58052	0.00812395	1.36793	1.98596	NA	NA	NA	0	NA	NA	NA	2	20591058	20736610	20591056	20736608	0	20591056	145552
ASCORBIC ACIDFERRIC PYROPHOSPHATE	non_withdrawal	2	1.98596	-2.58052	0.00812395	1.36793	1.98596	NA	NA	NA	0	NA	NA	NA	2	20591058	20736610	20591056	20736608	0	20591056	145552
ASCORBIC ACIDFOLIC ACID_IRON	non_withdrawal	2	1.98596	-2.58052	0.00812395	1.36793	1.98596	NA	NA	NA	0	NA	NA	NA	2	20591058	20736610	20591056	20736608	0	20591056	145552
ASCORBIC ACIDHESPERIDIN METHYLCHALCONE_RUSCUS ACULEATUS ROOT	non_withdrawal	2	1.98596	-2.58052	0.00812395	1.36793	1.98596	NA	NA	NA	0	NA	NA	NA	2	20591058	20736610	20591056	20736608	0	20591056	145552
ASCORBIC ACIDNIACINAMIDE_PYRIDOXINE \RIBOFLAVIN\THIAMINE HYDROCHLORIDE	non_withdrawal	2	1.98596	-2.58052	0.00812395	1.36793	1.98596	NA	NA	NA	0	NA	NA	NA	2	20591058	20736610	20591056	20736608	0	20591056	145552
ASCORBIC ACIDNIACINAMIDE_PYRIDOXINE\RIBOFLAVIN\THIAMINE	non_withdrawal	2	1.98596	-2.58052	0.00812395	1.36793	1.98596	NA	NA	NA	0	NA	NA	NA	2	20591058	20736610	20591056	20736608	0	20591056	145552
ASCORBIC ACIDPOTASSIUM	non_withdrawal	2	1.98596	-2.58052	0.00812395	1.36793	1.98596	NA	NA	NA	0	NA	NA	NA	2	20591058	20736610	20591056	20736608	0	20591056	145552
ASCORBIC ACIDSODIUM ASCORBATE	non_withdrawal	2	1.98596	-2.58052	0.00812395	1.36793	1.98596	NA	NA	NA	0	NA	NA	NA	2	20591058	20736610	20591056	20736608	0	20591056	145552
ASCORBIC ACIDTOCOPHEROL	non_withdrawal	2	1.98596	-2.58052	0.00812395	1.36793	1.98596	NA	NA	NA	0	NA	NA	NA	2	20591058	20736610	20591056	20736608	0	20591056	145552
ASIAN MEDICINE	non_withdrawal	2	1.98596	-2.58052	0.00812395	1.36793	1.98596	NA	NA	NA	0	NA	NA	NA	2	20591058	20736610	20591056	20736608	0	20591056	145552
ASPARAGINASE ASPARAGINASE	non_withdrawal	2	1.98596	-2.58052	0.00812395	1.36793	1.98596	NA	NA	NA	0	NA	NA	NA	2	20591058	20736610	20591056	20736608	0	20591056	145552
ASPARAGINASE ASPARAGINASE)	non_withdrawal	2	1.98596	-2.58052	0.00812395	1.36793	1.98596	NA	NA	NA	0	NA	NA	NA	2	20591058	20736610	20591056	20736608	0	20591056	145552
ASPARAGUS	non_withdrawal	2	1.98596	-2.58052	0.00812395	1.36793	1.98596	NA	NA	NA	0	NA	NA	NA	2	20591058	20736610	20591056	20736608	0	20591056	145552
ASPART	non_withdrawal	2	1.98596	-2.58052	0.00812395	1.36793	1.98596	NA	NA	NA	0	NA	NA	NA	2	20591058	20736610	20591056	20736608	0	20591056	145552
ASPEGIC_	non_withdrawal	2	1.98596	-2.58052	0.00812395	1.36793	1.98596	NA	NA	NA	0	NA	NA	NA	2	20591058	20736610	20591056	20736608	0	20591056	145552
ASPENON NOT )	non_withdrawal	2	1.98596	-2.58052	0.00812395	1.36793	1.98596	NA	NA	NA	0	NA	NA	NA	2	20591058	20736610	20591056	20736608	0	20591056	145552
ASPENTER	non_withdrawal	2	1.98596	-2.58052	0.00812395	1.36793	1.98596	NA	NA	NA	0	NA	NA	NA	2	20591058	20736610	20591056	20736608	0	20591056	145552
ASPERGILLUS FLAVUS VAR ORYZAE_PANCRELIPASE	non_withdrawal	2	1.98596	-2.58052	0.00812395	1.36793	1.98596	NA	NA	NA	0	NA	NA	NA	2	20591058	20736610	20591056	20736608	0	20591056	145552
ASPERGILLUS NIGER ALPHA.-GALACTOSIDASE	non_withdrawal	2	1.98596	-2.58052	0.00812395	1.36793	1.98596	NA	NA	NA	0	NA	NA	NA	2	20591058	20736610	20591056	20736608	0	20591056	145552
ASPIRINA C	non_withdrawal	2	1.98596	-2.58052	0.00812395	1.36793	1.98596	NA	NA	NA	0	NA	NA	NA	2	20591058	20736610	20591056	20736608	0	20591056	145552
ASPIRINCHLORPHENIRAMINE_PHENYLPROPANOLAMINE	non_withdrawal	2	1.98596	-2.58052	0.00812395	1.36793	1.98596	NA	NA	NA	0	NA	NA	NA	2	20591058	20736610	20591056	20736608	0	20591056	145552
ASPIRINCODEINE_CODEINE	non_withdrawal	2	1.98596	-2.58052	0.00812395	1.36793	1.98596	NA	NA	NA	0	NA	NA	NA	2	20591058	20736610	20591056	20736608	0	20591056	145552
ASPIRINDIALUMINATE	non_withdrawal	2	1.98596	-2.58052	0.00812395	1.36793	1.98596	NA	NA	NA	0	NA	NA	NA	2	20591058	20736610	20591056	20736608	0	20591056	145552
ASPIRINETAS	non_withdrawal	2	1.98596	-2.58052	0.00812395	1.36793	1.98596	NA	NA	NA	0	NA	NA	NA	2	20591058	20736610	20591056	20736608	0	20591056	145552
ASPIRINHYDROTALCITE	non_withdrawal	2	1.98596	-2.58052	0.00812395	1.36793	1.98596	NA	NA	NA	0	NA	NA	NA	2	20591058	20736610	20591056	20736608	0	20591056	145552
ASPIRINRAMIPRIL_SIMVASTATIN	non_withdrawal	2	1.98596	-2.58052	0.00812395	1.36793	1.98596	NA	NA	NA	0	NA	NA	NA	2	20591058	20736610	20591056	20736608	0	20591056	145552
ASPIRINSALICYLIC ACID	non_withdrawal	2	1.98596	-2.58052	0.00812395	1.36793	1.98596	NA	NA	NA	0	NA	NA	NA	2	20591058	20736610	20591056	20736608	0	20591056	145552
ASPISOL_	non_withdrawal	2	1.98596	-2.58052	0.00812395	1.36793	1.98596	NA	NA	NA	0	NA	NA	NA	2	20591058	20736610	20591056	20736608	0	20591056	145552
ASPK	non_withdrawal	2	1.98596	-2.58052	0.00812395	1.36793	1.98596	NA	NA	NA	0	NA	NA	NA	2	20591058	20736610	20591056	20736608	0	20591056	145552
ASPRO	non_withdrawal	2	1.98596	-2.58052	0.00812395	1.36793	1.98596	NA	NA	NA	0	NA	NA	NA	2	20591058	20736610	20591056	20736608	0	20591056	145552
ASS HEXAL	non_withdrawal	2	1.98596	-2.58052	0.00812395	1.36793	1.98596	NA	NA	NA	0	NA	NA	NA	2	20591058	20736610	20591056	20736608	0	20591056	145552
AST	non_withdrawal	2	1.98596	-2.58052	0.00812395	1.36793	1.98596	NA	NA	NA	0	NA	NA	NA	2	20591058	20736610	20591056	20736608	0	20591056	145552
ASTAXANTHIN	non_withdrawal	2	1.98596	-2.58052	0.00812395	1.36793	1.98596	NA	NA	NA	0	NA	NA	NA	2	20591058	20736610	20591056	20736608	0	20591056	145552
ASTHMA MEDICATION	non_withdrawal	2	1.98596	-2.58052	0.00812395	1.36793	1.98596	NA	NA	NA	0	NA	NA	NA	2	20591058	20736610	20591056	20736608	0	20591056	145552
ASTHMA PUFFER	non_withdrawal	2	1.98596	-2.58052	0.00812395	1.36793	1.98596	NA	NA	NA	0	NA	NA	NA	2	20591058	20736610	20591056	20736608	0	20591056	145552
ASTHPHYLLIN	non_withdrawal	2	1.98596	-2.58052	0.00812395	1.36793	1.98596	NA	NA	NA	0	NA	NA	NA	2	20591058	20736610	20591056	20736608	0	20591056	145552
ASTRIC	non_withdrawal	2	1.98596	-2.58052	0.00812395	1.36793	1.98596	NA	NA	NA	0	NA	NA	NA	2	20591058	20736610	20591056	20736608	0	20591056	145552
ASTROGLIDE	non_withdrawal	2	1.98596	-2.58052	0.00812395	1.36793	1.98596	NA	NA	NA	0	NA	NA	NA	2	20591058	20736610	20591056	20736608	0	20591056	145552
ATASOL	non_withdrawal	2	1.98596	-2.58052	0.00812395	1.36793	1.98596	NA	NA	NA	0	NA	NA	NA	2	20591058	20736610	20591056	20736608	0	20591056	145552
ATAZANIVIRRITONAVIR	non_withdrawal	2	1.98596	-2.58052	0.00812395	1.36793	1.98596	NA	NA	NA	0	NA	NA	NA	2	20591058	20736610	20591056	20736608	0	20591056	145552
ATENOLOLCHLORTHALIDONE_HYDRALOZINE	non_withdrawal	2	1.98596	-2.58052	0.00812395	1.36793	1.98596	NA	NA	NA	0	NA	NA	NA	2	20591058	20736610	20591056	20736608	0	20591056	145552
ATENOPRESS	non_withdrawal	2	1.98596	-2.58052	0.00812395	1.36793	1.98596	NA	NA	NA	0	NA	NA	NA	2	20591058	20736610	20591056	20736608	0	20591056	145552
ATEPADENE	non_withdrawal	2	1.98596	-2.58052	0.00812395	1.36793	1.98596	NA	NA	NA	0	NA	NA	NA	2	20591058	20736610	20591056	20736608	0	20591056	145552
ATERAX	non_withdrawal	2	1.98596	-2.58052	0.00812395	1.36793	1.98596	NA	NA	NA	0	NA	NA	NA	2	20591058	20736610	20591056	20736608	0	20591056	145552
ATG MERIEUX	non_withdrawal	2	1.98596	-2.58052	0.00812395	1.36793	1.98596	NA	NA	NA	0	NA	NA	NA	2	20591058	20736610	20591056	20736608	0	20591056	145552
ATIMOS	non_withdrawal	2	1.98596	-2.58052	0.00812395	1.36793	1.98596	NA	NA	NA	0	NA	NA	NA	2	20591058	20736610	20591056	20736608	0	20591056	145552
ATMADISC MULTI DOSE INHALER	non_withdrawal	2	1.98596	-2.58052	0.00812395	1.36793	1.98596	NA	NA	NA	0	NA	NA	NA	2	20591058	20736610	20591056	20736608	0	20591056	145552
ATOPICA	non_withdrawal	2	1.98596	-2.58052	0.00812395	1.36793	1.98596	NA	NA	NA	0	NA	NA	NA	2	20591058	20736610	20591056	20736608	0	20591056	145552
ATOPICLAIR	non_withdrawal	2	1.98596	-2.58052	0.00812395	1.36793	1.98596	NA	NA	NA	0	NA	NA	NA	2	20591058	20736610	20591056	20736608	0	20591056	145552
ATOR	non_withdrawal	2	1.98596	-2.58052	0.00812395	1.36793	1.98596	NA	NA	NA	0	NA	NA	NA	2	20591058	20736610	20591056	20736608	0	20591056	145552
ATORVASTATIN CALCIUM PROPYLENE GLYCOL SOLVATE	non_withdrawal	2	1.98596	-2.58052	0.00812395	1.36793	1.98596	NA	NA	NA	0	NA	NA	NA	2	20591058	20736610	20591056	20736608	0	20591056	145552
ATORVASTATIN CALCIUM TRIHYDRATEEZETIMIBE	non_withdrawal	2	1.98596	-2.58052	0.00812395	1.36793	1.98596	NA	NA	NA	0	NA	NA	NA	2	20591058	20736610	20591056	20736608	0	20591056	145552
ATRACURIUM , GLASS VIAL (ATRACURIUM BESYLATE	non_withdrawal	2	1.98596	-2.58052	0.00812395	1.36793	1.98596	NA	NA	NA	0	NA	NA	NA	2	20591058	20736610	20591056	20736608	0	20591056	145552
ATRACURIUM ATRACURIUM BESYLA	non_withdrawal	2	1.98596	-2.58052	0.00812395	1.36793	1.98596	NA	NA	NA	0	NA	NA	NA	2	20591058	20736610	20591056	20736608	0	20591056	145552
ATROPA BELLADONNA	non_withdrawal	2	1.98596	-2.58052	0.00812395	1.36793	1.98596	NA	NA	NA	0	NA	NA	NA	2	20591058	20736610	20591056	20736608	0	20591056	145552
ATROPINE SULFATEEDROPHONIUM	non_withdrawal	2	1.98596	-2.58052	0.00812395	1.36793	1.98596	NA	NA	NA	0	NA	NA	NA	2	20591058	20736610	20591056	20736608	0	20591056	145552
ATTAPULGITEPECTIN	non_withdrawal	2	1.98596	-2.58052	0.00812395	1.36793	1.98596	NA	NA	NA	0	NA	NA	NA	2	20591058	20736610	20591056	20736608	0	20591056	145552
ATURGYL	non_withdrawal	2	1.98596	-2.58052	0.00812395	1.36793	1.98596	NA	NA	NA	0	NA	NA	NA	2	20591058	20736610	20591056	20736608	0	20591056	145552
AUGMENTAN	non_withdrawal	2	1.98596	-2.58052	0.00812395	1.36793	1.98596	NA	NA	NA	0	NA	NA	NA	2	20591058	20736610	20591056	20736608	0	20591056	145552
AURICULARUM	non_withdrawal	2	1.98596	-2.58052	0.00812395	1.36793	1.98596	NA	NA	NA	0	NA	NA	NA	2	20591058	20736610	20591056	20736608	0	20591056	145552
AURODRI	non_withdrawal	2	1.98596	-2.58052	0.00812395	1.36793	1.98596	NA	NA	NA	0	NA	NA	NA	2	20591058	20736610	20591056	20736608	0	20591056	145552
AUROTIOSULFATE	non_withdrawal	2	1.98596	-2.58052	0.00812395	1.36793	1.98596	NA	NA	NA	0	NA	NA	NA	2	20591058	20736610	20591056	20736608	0	20591056	145552
AUTOLOGOUS NATURAL KILLER CELLS	non_withdrawal	2	1.98596	-2.58052	0.00812395	1.36793	1.98596	NA	NA	NA	0	NA	NA	NA	2	20591058	20736610	20591056	20736608	0	20591056	145552
AV TIVOZANIB	non_withdrawal	2	1.98596	-2.58052	0.00812395	1.36793	1.98596	NA	NA	NA	0	NA	NA	NA	2	20591058	20736610	20591056	20736608	0	20591056	145552
AVAGLIM	non_withdrawal	2	1.98596	-2.58052	0.00812395	1.36793	1.98596	NA	NA	NA	0	NA	NA	NA	2	20591058	20736610	20591056	20736608	0	20591056	145552
AVALIDE FILMCOATED_RM /12.	non_withdrawal	2	1.98596	-2.58052	0.00812395	1.36793	1.98596	NA	NA	NA	0	NA	NA	NA	2	20591058	20736610	20591056	20736608	0	20591056	145552
AVAMYS NASAL SPRAY	non_withdrawal	2	1.98596	-2.58052	0.00812395	1.36793	1.98596	NA	NA	NA	0	NA	NA	NA	2	20591058	20736610	20591056	20736608	0	20591056	145552
AVAPRO FILMCOATED_RM	non_withdrawal	2	1.98596	-2.58052	0.00812395	1.36793	1.98596	NA	NA	NA	0	NA	NA	NA	2	20591058	20736610	20591056	20736608	0	20591056	145552
AVASTATIN - UNIT DOSE :	non_withdrawal	2	1.98596	-2.58052	0.00812395	1.36793	1.98596	NA	NA	NA	0	NA	NA	NA	2	20591058	20736610	20591056	20736608	0	20591056	145552
AVEENO BABY CALMING COMFORT LOTION OZ USA 8137003645USA	non_withdrawal	2	1.98596	-2.58052	0.00812395	1.36793	1.98596	NA	NA	NA	0	NA	NA	NA	2	20591058	20736610	20591056	20736608	0	20591056	145552
AVEENO POS AGELSS REJUV	non_withdrawal	2	1.98596	-2.58052	0.00812395	1.36793	1.98596	NA	NA	NA	0	NA	NA	NA	2	20591058	20736610	20591056	20736608	0	20591056	145552
AVEENO POSITIVELY RADIANT CLEANSER	non_withdrawal	2	1.98596	-2.58052	0.00812395	1.36793	1.98596	NA	NA	NA	0	NA	NA	NA	2	20591058	20736610	20591056	20736608	0	20591056	145552
AVEENO POSITIVELY SMOOTH SHAVE	non_withdrawal	2	1.98596	-2.58052	0.00812395	1.36793	1.98596	NA	NA	NA	0	NA	NA	NA	2	20591058	20736610	20591056	20736608	0	20591056	145552
AVENA SATIVA POLLEN	non_withdrawal	2	1.98596	-2.58052	0.00812395	1.36793	1.98596	NA	NA	NA	0	NA	NA	NA	2	20591058	20736610	20591056	20736608	0	20591056	145552
AVENOX	non_withdrawal	2	1.98596	-2.58052	0.00812395	1.36793	1.98596	NA	NA	NA	0	NA	NA	NA	2	20591058	20736610	20591056	20736608	0	20591056	145552
AVENTYL	non_withdrawal	2	1.98596	-2.58052	0.00812395	1.36793	1.98596	NA	NA	NA	0	NA	NA	NA	2	20591058	20736610	20591056	20736608	0	20591056	145552
AVIPENDEKIN PEGOL	non_withdrawal	2	1.98596	-2.58052	0.00812395	1.36793	1.98596	NA	NA	NA	0	NA	NA	NA	2	20591058	20736610	20591056	20736608	0	20591056	145552
AVOBENZONEOCTINOXATE_OCTISALATE\OCTOCRYLENE	non_withdrawal	2	1.98596	-2.58052	0.00812395	1.36793	1.98596	NA	NA	NA	0	NA	NA	NA	2	20591058	20736610	20591056	20736608	0	20591056	145552
AVOBENZONEOCTOCRYLENE TRICLOSAN	non_withdrawal	2	1.98596	-2.58052	0.00812395	1.36793	1.98596	NA	NA	NA	0	NA	NA	NA	2	20591058	20736610	20591056	20736608	0	20591056	145552
AVOBENZONEOXYBENZONE	non_withdrawal	2	1.98596	-2.58052	0.00812395	1.36793	1.98596	NA	NA	NA	0	NA	NA	NA	2	20591058	20736610	20591056	20736608	0	20591056	145552
AVOCIN	non_withdrawal	2	1.98596	-2.58052	0.00812395	1.36793	1.98596	NA	NA	NA	0	NA	NA	NA	2	20591058	20736610	20591056	20736608	0	20591056	145552
AVONEX_	non_withdrawal	2	1.98596	-2.58052	0.00812395	1.36793	1.98596	NA	NA	NA	0	NA	NA	NA	2	20591058	20736610	20591056	20736608	0	20591056	145552
AXAGON	non_withdrawal	2	1.98596	-2.58052	0.00812395	1.36793	1.98596	NA	NA	NA	0	NA	NA	NA	2	20591058	20736610	20591056	20736608	0	20591056	145552
AXIAGO	non_withdrawal	2	1.98596	-2.58052	0.00812395	1.36793	1.98596	NA	NA	NA	0	NA	NA	NA	2	20591058	20736610	20591056	20736608	0	20591056	145552
AXOTIDE	non_withdrawal	2	1.98596	-2.58052	0.00812395	1.36793	1.98596	NA	NA	NA	0	NA	NA	NA	2	20591058	20736610	20591056	20736608	0	20591056	145552
AXOTIDE DA MCG	non_withdrawal	2	1.98596	-2.58052	0.00812395	1.36793	1.98596	NA	NA	NA	0	NA	NA	NA	2	20591058	20736610	20591056	20736608	0	20591056	145552
AY	non_withdrawal	2	1.98596	-2.58052	0.00812395	1.36793	1.98596	NA	NA	NA	0	NA	NA	NA	2	20591058	20736610	20591056	20736608	0	20591056	145552
AYR SALINE	non_withdrawal	2	1.98596	-2.58052	0.00812395	1.36793	1.98596	NA	NA	NA	0	NA	NA	NA	2	20591058	20736610	20591056	20736608	0	20591056	145552
AZACITIDINE M2	non_withdrawal	2	1.98596	-2.58052	0.00812395	1.36793	1.98596	NA	NA	NA	0	NA	NA	NA	2	20591058	20736610	20591056	20736608	0	20591056	145552
AZADOSE	non_withdrawal	2	1.98596	-2.58052	0.00812395	1.36793	1.98596	NA	NA	NA	0	NA	NA	NA	2	20591058	20736610	20591056	20736608	0	20591056	145552
AZATADINE	non_withdrawal	2	1.98596	-2.58052	0.00812395	1.36793	1.98596	NA	NA	NA	0	NA	NA	NA	2	20591058	20736610	20591056	20736608	0	20591056	145552
AZATHIOPRIM	non_withdrawal	2	1.98596	-2.58052	0.00812395	1.36793	1.98596	NA	NA	NA	0	NA	NA	NA	2	20591058	20736610	20591056	20736608	0	20591056	145552
AZATHIPRINE	non_withdrawal	2	1.98596	-2.58052	0.00812395	1.36793	1.98596	NA	NA	NA	0	NA	NA	NA	2	20591058	20736610	20591056	20736608	0	20591056	145552
AZATIOPRIN NM	non_withdrawal	2	1.98596	-2.58052	0.00812395	1.36793	1.98596	NA	NA	NA	0	NA	NA	NA	2	20591058	20736610	20591056	20736608	0	20591056	145552
AZELASTINE HYDROCHLORIDEFLUTICASONE FUROATE	non_withdrawal	2	1.98596	-2.58052	0.00812395	1.36793	1.98596	NA	NA	NA	0	NA	NA	NA	2	20591058	20736610	20591056	20736608	0	20591056	145552
AZENIL	non_withdrawal	2	1.98596	-2.58052	0.00812395	1.36793	1.98596	NA	NA	NA	0	NA	NA	NA	2	20591058	20736610	20591056	20736608	0	20591056	145552
AZILVA	non_withdrawal	2	1.98596	-2.58052	0.00812395	1.36793	1.98596	NA	NA	NA	0	NA	NA	NA	2	20591058	20736610	20591056	20736608	0	20591056	145552
AZULFADINE	non_withdrawal	2	1.98596	-2.58052	0.00812395	1.36793	1.98596	NA	NA	NA	0	NA	NA	NA	2	20591058	20736610	20591056	20736608	0	20591056	145552
AZYTHROMYCIN	non_withdrawal	2	1.98596	-2.58052	0.00812395	1.36793	1.98596	NA	NA	NA	0	NA	NA	NA	2	20591058	20736610	20591056	20736608	0	20591056	145552
BABY ASA	non_withdrawal	2	1.98596	-2.58052	0.00812395	1.36793	1.98596	NA	NA	NA	0	NA	NA	NA	2	20591058	20736610	20591056	20736608	0	20591056	145552
BABY FOOD	non_withdrawal	2	1.98596	-2.58052	0.00812395	1.36793	1.98596	NA	NA	NA	0	NA	NA	NA	2	20591058	20736610	20591056	20736608	0	20591056	145552
BABY ORAJEL	non_withdrawal	2	1.98596	-2.58052	0.00812395	1.36793	1.98596	NA	NA	NA	0	NA	NA	NA	2	20591058	20736610	20591056	20736608	0	20591056	145552
BABY ORAJEL TEETHING MEDICINE	non_withdrawal	2	1.98596	-2.58052	0.00812395	1.36793	1.98596	NA	NA	NA	0	NA	NA	NA	2	20591058	20736610	20591056	20736608	0	20591056	145552
BABYBIG	non_withdrawal	2	1.98596	-2.58052	0.00812395	1.36793	1.98596	NA	NA	NA	0	NA	NA	NA	2	20591058	20736610	20591056	20736608	0	20591056	145552
BACCIDAL	non_withdrawal	2	1.98596	-2.58052	0.00812395	1.36793	1.98596	NA	NA	NA	0	NA	NA	NA	2	20591058	20736610	20591056	20736608	0	20591056	145552
BACILLE CALMETTE GUERIN	non_withdrawal	2	1.98596	-2.58052	0.00812395	1.36793	1.98596	NA	NA	NA	0	NA	NA	NA	2	20591058	20736610	20591056	20736608	0	20591056	145552
BACITRACIN ZINCGRAMICIDIN_LIDOCAINE\POLYMYXIN B	non_withdrawal	2	1.98596	-2.58052	0.00812395	1.36793	1.98596	NA	NA	NA	0	NA	NA	NA	2	20591058	20736610	20591056	20736608	0	20591056	145552
BACITRACINLIDOCAINE_NEOMYCIN/POLYMYXIN	non_withdrawal	2	1.98596	-2.58052	0.00812395	1.36793	1.98596	NA	NA	NA	0	NA	NA	NA	2	20591058	20736610	20591056	20736608	0	20591056	145552
BACITRACINLYSOZYME_PAPAIN	non_withdrawal	2	1.98596	-2.58052	0.00812395	1.36793	1.98596	NA	NA	NA	0	NA	NA	NA	2	20591058	20736610	20591056	20736608	0	20591056	145552
BACK PAIN MEDICATIONS	non_withdrawal	2	1.98596	-2.58052	0.00812395	1.36793	1.98596	NA	NA	NA	0	NA	NA	NA	2	20591058	20736610	20591056	20736608	0	20591056	145552
BACTA	non_withdrawal	2	1.98596	-2.58052	0.00812395	1.36793	1.98596	NA	NA	NA	0	NA	NA	NA	2	20591058	20736610	20591056	20736608	0	20591056	145552
BACTERIOSTATIC WATER	non_withdrawal	2	1.98596	-2.58052	0.00812395	1.36793	1.98596	NA	NA	NA	0	NA	NA	NA	2	20591058	20736610	20591056	20736608	0	20591056	145552
BACTINE SPRAY	non_withdrawal	2	1.98596	-2.58052	0.00812395	1.36793	1.98596	NA	NA	NA	0	NA	NA	NA	2	20591058	20736610	20591056	20736608	0	20591056	145552
BACTRIMEL	non_withdrawal	2	1.98596	-2.58052	0.00812395	1.36793	1.98596	NA	NA	NA	0	NA	NA	NA	2	20591058	20736610	20591056	20736608	0	20591056	145552
BACTRIMFORTE	non_withdrawal	2	1.98596	-2.58052	0.00812395	1.36793	1.98596	NA	NA	NA	0	NA	NA	NA	2	20591058	20736610	20591056	20736608	0	20591056	145552
BADGER KIDS SPF SUNSCREEN	non_withdrawal	2	1.98596	-2.58052	0.00812395	1.36793	1.98596	NA	NA	NA	0	NA	NA	NA	2	20591058	20736610	20591056	20736608	0	20591056	145552
BAKING SODA	non_withdrawal	2	1.98596	-2.58052	0.00812395	1.36793	1.98596	NA	NA	NA	0	NA	NA	NA	2	20591058	20736610	20591056	20736608	0	20591056	145552
BAKUMONDOUTOU	non_withdrawal	2	1.98596	-2.58052	0.00812395	1.36793	1.98596	NA	NA	NA	0	NA	NA	NA	2	20591058	20736610	20591056	20736608	0	20591056	145552
BALAPIRAVIR	non_withdrawal	2	1.98596	-2.58052	0.00812395	1.36793	1.98596	NA	NA	NA	0	NA	NA	NA	2	20591058	20736610	20591056	20736608	0	20591056	145552
BALDRIAN	non_withdrawal	2	1.98596	-2.58052	0.00812395	1.36793	1.98596	NA	NA	NA	0	NA	NA	NA	2	20591058	20736610	20591056	20736608	0	20591056	145552
BALICATIB	non_withdrawal	2	1.98596	-2.58052	0.00812395	1.36793	1.98596	NA	NA	NA	0	NA	NA	NA	2	20591058	20736610	20591056	20736608	0	20591056	145552
BALMEX BISMUTH SUBNITRATE, DIMETICONE, ERGOCALCIFEROL, PERUV	non_withdrawal	2	1.98596	-2.58052	0.00812395	1.36793	1.98596	NA	NA	NA	0	NA	NA	NA	2	20591058	20736610	20591056	20736608	0	20591056	145552
BALSAM PERU OILCASTOR OIL_TRYPSIN	non_withdrawal	2	1.98596	-2.58052	0.00812395	1.36793	1.98596	NA	NA	NA	0	NA	NA	NA	2	20591058	20736610	20591056	20736608	0	20591056	145552
BANANA BOAT DEEP TANNING DRY SPF	non_withdrawal	2	1.98596	-2.58052	0.00812395	1.36793	1.98596	NA	NA	NA	0	NA	NA	NA	2	20591058	20736610	20591056	20736608	0	20591056	145552
BANANA BOAT SPORT SPF	non_withdrawal	2	1.98596	-2.58052	0.00812395	1.36793	1.98596	NA	NA	NA	0	NA	NA	NA	2	20591058	20736610	20591056	20736608	0	20591056	145552
BANANA BOAT ULTRAMIST SPORT PERFORMANCE SPF	non_withdrawal	2	1.98596	-2.58052	0.00812395	1.36793	1.98596	NA	NA	NA	0	NA	NA	NA	2	20591058	20736610	20591056	20736608	0	20591056	145552
BARBENYL	non_withdrawal	2	1.98596	-2.58052	0.00812395	1.36793	1.98596	NA	NA	NA	0	NA	NA	NA	2	20591058	20736610	20591056	20736608	0	20591056	145552
BARDOXOLONE	non_withdrawal	2	1.98596	-2.58052	0.00812395	1.36793	1.98596	NA	NA	NA	0	NA	NA	NA	2	20591058	20736610	20591056	20736608	0	20591056	145552
BARDOXOLONE METHYL	non_withdrawal	2	1.98596	-2.58052	0.00812395	1.36793	1.98596	NA	NA	NA	0	NA	NA	NA	2	20591058	20736610	20591056	20736608	0	20591056	145552
BASDENE	non_withdrawal	2	1.98596	-2.58052	0.00812395	1.36793	1.98596	NA	NA	NA	0	NA	NA	NA	2	20591058	20736610	20591056	20736608	0	20591056	145552
BASILHERBALS	non_withdrawal	2	1.98596	-2.58052	0.00812395	1.36793	1.98596	NA	NA	NA	0	NA	NA	NA	2	20591058	20736610	20591056	20736608	0	20591056	145552
BASOPHILIA CELL STIMULATED AUTOLOGOUS CDB LYMPHOCYTES	non_withdrawal	2	1.98596	-2.58052	0.00812395	1.36793	1.98596	NA	NA	NA	0	NA	NA	NA	2	20591058	20736610	20591056	20736608	0	20591056	145552
BATCHS: )	non_withdrawal	2	1.98596	-2.58052	0.00812395	1.36793	1.98596	NA	NA	NA	0	NA	NA	NA	2	20591058	20736610	20591056	20736608	0	20591056	145552
BATH	non_withdrawal	2	1.98596	-2.58052	0.00812395	1.36793	1.98596	NA	NA	NA	0	NA	NA	NA	2	20591058	20736610	20591056	20736608	0	20591056	145552
BATOPROTAFIB	non_withdrawal	2	1.98596	-2.58052	0.00812395	1.36793	1.98596	NA	NA	NA	0	NA	NA	NA	2	20591058	20736610	20591056	20736608	0	20591056	145552
BAXO	non_withdrawal	2	1.98596	-2.58052	0.00812395	1.36793	1.98596	NA	NA	NA	0	NA	NA	NA	2	20591058	20736610	20591056	20736608	0	20591056	145552
BAXTER CORPORATION	non_withdrawal	2	1.98596	-2.58052	0.00812395	1.36793	1.98596	NA	NA	NA	0	NA	NA	NA	2	20591058	20736610	20591056	20736608	0	20591056	145552
BAXTER CAHP DIALYZER	non_withdrawal	2	1.98596	-2.58052	0.00812395	1.36793	1.98596	NA	NA	NA	0	NA	NA	NA	2	20591058	20736610	20591056	20736608	0	20591056	145552
BAXTER FACTOR VIII)	non_withdrawal	2	1.98596	-2.58052	0.00812395	1.36793	1.98596	NA	NA	NA	0	NA	NA	NA	2	20591058	20736610	20591056	20736608	0	20591056	145552
BAXTER SALINE	non_withdrawal	2	1.98596	-2.58052	0.00812395	1.36793	1.98596	NA	NA	NA	0	NA	NA	NA	2	20591058	20736610	20591056	20736608	0	20591056	145552
BAY BID	non_withdrawal	2	1.98596	-2.58052	0.00812395	1.36793	1.98596	NA	NA	NA	0	NA	NA	NA	2	20591058	20736610	20591056	20736608	0	20591056	145552
BAYASPIRIN NOT )	non_withdrawal	2	1.98596	-2.58052	0.00812395	1.36793	1.98596	NA	NA	NA	0	NA	NA	NA	2	20591058	20736610	20591056	20736608	0	20591056	145552
BAYASPIRINA	non_withdrawal	2	1.98596	-2.58052	0.00812395	1.36793	1.98596	NA	NA	NA	0	NA	NA	NA	2	20591058	20736610	20591056	20736608	0	20591056	145552
BAYER CHILDRENS CHERRY	non_withdrawal	2	1.98596	-2.58052	0.00812395	1.36793	1.98596	NA	NA	NA	0	NA	NA	NA	2	20591058	20736610	20591056	20736608	0	20591056	145552
BAYER MUSCLE JOINT	non_withdrawal	2	1.98596	-2.58052	0.00812395	1.36793	1.98596	NA	NA	NA	0	NA	NA	NA	2	20591058	20736610	20591056	20736608	0	20591056	145552
BAYER MUSCLE_JOINT CAMPHOR_EUCALYPTUS/MENTHOL/METHYL SALICYLA	non_withdrawal	2	1.98596	-2.58052	0.00812395	1.36793	1.98596	NA	NA	NA	0	NA	NA	NA	2	20591058	20736610	20591056	20736608	0	20591056	145552
BAYER PLUS	non_withdrawal	2	1.98596	-2.58052	0.00812395	1.36793	1.98596	NA	NA	NA	0	NA	NA	NA	2	20591058	20736610	20591056	20736608	0	20591056	145552
BAYER TIME	non_withdrawal	2	1.98596	-2.58052	0.00812395	1.36793	1.98596	NA	NA	NA	0	NA	NA	NA	2	20591058	20736610	20591056	20736608	0	20591056	145552
BAYNAS	non_withdrawal	2	1.98596	-2.58052	0.00812395	1.36793	1.98596	NA	NA	NA	0	NA	NA	NA	2	20591058	20736610	20591056	20736608	0	20591056	145552
BAYPEN	non_withdrawal	2	1.98596	-2.58052	0.00812395	1.36793	1.98596	NA	NA	NA	0	NA	NA	NA	2	20591058	20736610	20591056	20736608	0	20591056	145552
BC COLD ALLERGY_SINUS	non_withdrawal	2	1.98596	-2.58052	0.00812395	1.36793	1.98596	NA	NA	NA	0	NA	NA	NA	2	20591058	20736610	20591056	20736608	0	20591056	145552
BCCOLD-	non_withdrawal	2	1.98596	-2.58052	0.00812395	1.36793	1.98596	NA	NA	NA	0	NA	NA	NA	2	20591058	20736610	20591056	20736608	0	20591056	145552
BCG IT, AVENTIS PASTEUR LTD., NOT REP,	non_withdrawal	2	1.98596	-2.58052	0.00812395	1.36793	1.98596	NA	NA	NA	0	NA	NA	NA	2	20591058	20736610	20591056	20736608	0	20591056	145552
BCG LIVE INTRAVESICAL	non_withdrawal	2	1.98596	-2.58052	0.00812395	1.36793	1.98596	NA	NA	NA	0	NA	NA	NA	2	20591058	20736610	20591056	20736608	0	20591056	145552
BCG LIVEINTRAVESICAL-_VIAL THERACYS PASTEUR SANOFI	non_withdrawal	2	1.98596	-2.58052	0.00812395	1.36793	1.98596	NA	NA	NA	0	NA	NA	NA	2	20591058	20736610	20591056	20736608	0	20591056	145552
BD POSIFLUSH	non_withdrawal	2	1.98596	-2.58052	0.00812395	1.36793	1.98596	NA	NA	NA	0	NA	NA	NA	2	20591058	20736610	20591056	20736608	0	20591056	145552
BD PREFILLED SALINE SYRINGE	non_withdrawal	2	1.98596	-2.58052	0.00812395	1.36793	1.98596	NA	NA	NA	0	NA	NA	NA	2	20591058	20736610	20591056	20736608	0	20591056	145552
BDC	non_withdrawal	2	1.98596	-2.58052	0.00812395	1.36793	1.98596	NA	NA	NA	0	NA	NA	NA	2	20591058	20736610	20591056	20736608	0	20591056	145552
BEAGYNE	non_withdrawal	2	1.98596	-2.58052	0.00812395	1.36793	1.98596	NA	NA	NA	0	NA	NA	NA	2	20591058	20736610	20591056	20736608	0	20591056	145552
BEATSERON	non_withdrawal	2	1.98596	-2.58052	0.00812395	1.36793	1.98596	NA	NA	NA	0	NA	NA	NA	2	20591058	20736610	20591056	20736608	0	20591056	145552
BECLABUVIR	non_withdrawal	2	1.98596	-2.58052	0.00812395	1.36793	1.98596	NA	NA	NA	0	NA	NA	NA	2	20591058	20736610	20591056	20736608	0	20591056	145552
BECLOFORTE	non_withdrawal	2	1.98596	-2.58052	0.00812395	1.36793	1.98596	NA	NA	NA	0	NA	NA	NA	2	20591058	20736610	20591056	20736608	0	20591056	145552
BECLOMETASONE_0.	non_withdrawal	2	1.98596	-2.58052	0.00812395	1.36793	1.98596	NA	NA	NA	0	NA	NA	NA	2	20591058	20736610	20591056	20736608	0	20591056	145552
BECLOMETHASONEFENOTEROL	non_withdrawal	2	1.98596	-2.58052	0.00812395	1.36793	1.98596	NA	NA	NA	0	NA	NA	NA	2	20591058	20736610	20591056	20736608	0	20591056	145552
BECONASE ALLERGY SPRAY	non_withdrawal	2	1.98596	-2.58052	0.00812395	1.36793	1.98596	NA	NA	NA	0	NA	NA	NA	2	20591058	20736610	20591056	20736608	0	20591056	145552
BECOZYM	non_withdrawal	2	1.98596	-2.58052	0.00812395	1.36793	1.98596	NA	NA	NA	0	NA	NA	NA	2	20591058	20736610	20591056	20736608	0	20591056	145552
BEE VENOM	non_withdrawal	2	1.98596	-2.58052	0.00812395	1.36793	1.98596	NA	NA	NA	0	NA	NA	NA	2	20591058	20736610	20591056	20736608	0	20591056	145552
BEECHAMS	non_withdrawal	2	1.98596	-2.58052	0.00812395	1.36793	1.98596	NA	NA	NA	0	NA	NA	NA	2	20591058	20736610	20591056	20736608	0	20591056	145552
BEGRIVAC	non_withdrawal	2	1.98596	-2.58052	0.00812395	1.36793	1.98596	NA	NA	NA	0	NA	NA	NA	2	20591058	20736610	20591056	20736608	0	20591056	145552
BEHEPAN	non_withdrawal	2	1.98596	-2.58052	0.00812395	1.36793	1.98596	NA	NA	NA	0	NA	NA	NA	2	20591058	20736610	20591056	20736608	0	20591056	145552
BELATACEPT BRISTOL MYERS SQUIBB	non_withdrawal	2	1.98596	-2.58052	0.00812395	1.36793	1.98596	NA	NA	NA	0	NA	NA	NA	2	20591058	20736610	20591056	20736608	0	20591056	145552
BELATACEPT BRISTOLMYERS SQUIBB	non_withdrawal	2	1.98596	-2.58052	0.00812395	1.36793	1.98596	NA	NA	NA	0	NA	NA	NA	2	20591058	20736610	20591056	20736608	0	20591056	145552
BELLADONA EXTRACT	non_withdrawal	2	1.98596	-2.58052	0.00812395	1.36793	1.98596	NA	NA	NA	0	NA	NA	NA	2	20591058	20736610	20591056	20736608	0	20591056	145552
BELLADONNA ALKALOIDSPHENOBARBITAL	non_withdrawal	2	1.98596	-2.58052	0.00812395	1.36793	1.98596	NA	NA	NA	0	NA	NA	NA	2	20591058	20736610	20591056	20736608	0	20591056	145552
BELLADONNA HERB	non_withdrawal	2	1.98596	-2.58052	0.00812395	1.36793	1.98596	NA	NA	NA	0	NA	NA	NA	2	20591058	20736610	20591056	20736608	0	20591056	145552
BELLADONNA LEAFPAPAVERINE	non_withdrawal	2	1.98596	-2.58052	0.00812395	1.36793	1.98596	NA	NA	NA	0	NA	NA	NA	2	20591058	20736610	20591056	20736608	0	20591056	145552
BELLERGAL SPACETABS	non_withdrawal	2	1.98596	-2.58052	0.00812395	1.36793	1.98596	NA	NA	NA	0	NA	NA	NA	2	20591058	20736610	20591056	20736608	0	20591056	145552
BELOKZOK	non_withdrawal	2	1.98596	-2.58052	0.00812395	1.36793	1.98596	NA	NA	NA	0	NA	NA	NA	2	20591058	20736610	20591056	20736608	0	20591056	145552
BELSAR OLMESARTAN MEDOXOMIL)	non_withdrawal	2	1.98596	-2.58052	0.00812395	1.36793	1.98596	NA	NA	NA	0	NA	NA	NA	2	20591058	20736610	20591056	20736608	0	20591056	145552
BENAZEPRIL HYDROCHLOROTHIAZIDE	non_withdrawal	2	1.98596	-2.58052	0.00812395	1.36793	1.98596	NA	NA	NA	0	NA	NA	NA	2	20591058	20736610	20591056	20736608	0	20591056	145552
BENAZEPRIL WHYDROCHLOROTHIAZIDE	non_withdrawal	2	1.98596	-2.58052	0.00812395	1.36793	1.98596	NA	NA	NA	0	NA	NA	NA	2	20591058	20736610	20591056	20736608	0	20591056	145552
BENCLART	non_withdrawal	2	1.98596	-2.58052	0.00812395	1.36793	1.98596	NA	NA	NA	0	NA	NA	NA	2	20591058	20736610	20591056	20736608	0	20591056	145552
BENDAMUSTINE EXCEPT ),	non_withdrawal	2	1.98596	-2.58052	0.00812395	1.36793	1.98596	NA	NA	NA	0	NA	NA	NA	2	20591058	20736610	20591056	20736608	0	20591056	145552
BENDAMUSTINE M2	non_withdrawal	2	1.98596	-2.58052	0.00812395	1.36793	1.98596	NA	NA	NA	0	NA	NA	NA	2	20591058	20736610	20591056	20736608	0	20591056	145552
BENECID	non_withdrawal	2	1.98596	-2.58052	0.00812395	1.36793	1.98596	NA	NA	NA	0	NA	NA	NA	2	20591058	20736610	20591056	20736608	0	20591056	145552
BENEDRYL	non_withdrawal	2	1.98596	-2.58052	0.00812395	1.36793	1.98596	NA	NA	NA	0	NA	NA	NA	2	20591058	20736610	20591056	20736608	0	20591056	145552
BENEFIBER CHEWABLE	non_withdrawal	2	1.98596	-2.58052	0.00812395	1.36793	1.98596	NA	NA	NA	0	NA	NA	NA	2	20591058	20736610	20591056	20736608	0	20591056	145552
BENEFIBER CHEWABLE CHEWABLE	non_withdrawal	2	1.98596	-2.58052	0.00812395	1.36793	1.98596	NA	NA	NA	0	NA	NA	NA	2	20591058	20736610	20591056	20736608	0	20591056	145552
BENEFIBER WWHEAT DEXTRIN CHEWABLE	non_withdrawal	2	1.98596	-2.58052	0.00812395	1.36793	1.98596	NA	NA	NA	0	NA	NA	NA	2	20591058	20736610	20591056	20736608	0	20591056	145552
BENEFIBER_WHEAT DEXTRIN (WHEAT DEXTRIN	non_withdrawal	2	1.98596	-2.58052	0.00812395	1.36793	1.98596	NA	NA	NA	0	NA	NA	NA	2	20591058	20736610	20591056	20736608	0	20591056	145552
BENETHAMINE PENICILLINPENICILLIN G	non_withdrawal	2	1.98596	-2.58052	0.00812395	1.36793	1.98596	NA	NA	NA	0	NA	NA	NA	2	20591058	20736610	20591056	20736608	0	20591056	145552
BENGAY COLD THERAPY MENTHOL PAIN RELIEVING	non_withdrawal	2	1.98596	-2.58052	0.00812395	1.36793	1.98596	NA	NA	NA	0	NA	NA	NA	2	20591058	20736610	20591056	20736608	0	20591056	145552
BENGAY ZERO DEGREES MENTHOL PAIN RELIEVING	non_withdrawal	2	1.98596	-2.58052	0.00812395	1.36793	1.98596	NA	NA	NA	0	NA	NA	NA	2	20591058	20736610	20591056	20736608	0	20591056	145552
BENODIAZEPINE DERIVATIVES	non_withdrawal	2	1.98596	-2.58052	0.00812395	1.36793	1.98596	NA	NA	NA	0	NA	NA	NA	2	20591058	20736610	20591056	20736608	0	20591056	145552
BENOQUIN	non_withdrawal	2	1.98596	-2.58052	0.00812395	1.36793	1.98596	NA	NA	NA	0	NA	NA	NA	2	20591058	20736610	20591056	20736608	0	20591056	145552
BENORILATE	non_withdrawal	2	1.98596	-2.58052	0.00812395	1.36793	1.98596	NA	NA	NA	0	NA	NA	NA	2	20591058	20736610	20591056	20736608	0	20591056	145552
BENUR	non_withdrawal	2	1.98596	-2.58052	0.00812395	1.36793	1.98596	NA	NA	NA	0	NA	NA	NA	2	20591058	20736610	20591056	20736608	0	20591056	145552
BENYLIN CHESTY	non_withdrawal	2	1.98596	-2.58052	0.00812395	1.36793	1.98596	NA	NA	NA	0	NA	NA	NA	2	20591058	20736610	20591056	20736608	0	20591056	145552
BENYLIN FOUR FLU	non_withdrawal	2	1.98596	-2.58052	0.00812395	1.36793	1.98596	NA	NA	NA	0	NA	NA	NA	2	20591058	20736610	20591056	20736608	0	20591056	145552
BENZACLIN_	non_withdrawal	2	1.98596	-2.58052	0.00812395	1.36793	1.98596	NA	NA	NA	0	NA	NA	NA	2	20591058	20736610	20591056	20736608	0	20591056	145552
BENZALKONIUM CHLORIDEBENZOCAINE_MENTHOL	non_withdrawal	2	1.98596	-2.58052	0.00812395	1.36793	1.98596	NA	NA	NA	0	NA	NA	NA	2	20591058	20736610	20591056	20736608	0	20591056	145552
BENZALKONIUM CHLORIDEPRAMOXINE	non_withdrawal	2	1.98596	-2.58052	0.00812395	1.36793	1.98596	NA	NA	NA	0	NA	NA	NA	2	20591058	20736610	20591056	20736608	0	20591056	145552
BENZALKONIUM CHLORIDESALICYLIC ACID_TRIAMCINOLONE ACETONIDE	non_withdrawal	2	1.98596	-2.58052	0.00812395	1.36793	1.98596	NA	NA	NA	0	NA	NA	NA	2	20591058	20736610	20591056	20736608	0	20591056	145552
BENZALKONIUMBETAMETHASONE_FURALTADONE\NEOMYCIN\POLYMYXIN B	non_withdrawal	2	1.98596	-2.58052	0.00812395	1.36793	1.98596	NA	NA	NA	0	NA	NA	NA	2	20591058	20736610	20591056	20736608	0	20591056	145552
BENZAPRIL	non_withdrawal	2	1.98596	-2.58052	0.00812395	1.36793	1.98596	NA	NA	NA	0	NA	NA	NA	2	20591058	20736610	20591056	20736608	0	20591056	145552
BENZETACIL	non_withdrawal	2	1.98596	-2.58052	0.00812395	1.36793	1.98596	NA	NA	NA	0	NA	NA	NA	2	20591058	20736610	20591056	20736608	0	20591056	145552
BENZETHONIUM CHLORIDELIDOCAINE	non_withdrawal	2	1.98596	-2.58052	0.00812395	1.36793	1.98596	NA	NA	NA	0	NA	NA	NA	2	20591058	20736610	20591056	20736608	0	20591056	145552
BENZOBARBITAL	non_withdrawal	2	1.98596	-2.58052	0.00812395	1.36793	1.98596	NA	NA	NA	0	NA	NA	NA	2	20591058	20736610	20591056	20736608	0	20591056	145552
BENZOCAINE CRM	non_withdrawal	2	1.98596	-2.58052	0.00812395	1.36793	1.98596	NA	NA	NA	0	NA	NA	NA	2	20591058	20736610	20591056	20736608	0	20591056	145552
BENZOCAINE HURRICAINE	non_withdrawal	2	1.98596	-2.58052	0.00812395	1.36793	1.98596	NA	NA	NA	0	NA	NA	NA	2	20591058	20736610	20591056	20736608	0	20591056	145552
BENZOCAINE SPRAY BEUTLICH	non_withdrawal	2	1.98596	-2.58052	0.00812395	1.36793	1.98596	NA	NA	NA	0	NA	NA	NA	2	20591058	20736610	20591056	20736608	0	20591056	145552
BENZOCAINE SPRAY BEUTLICH	non_withdrawal	2	1.98596	-2.58052	0.00812395	1.36793	1.98596	NA	NA	NA	0	NA	NA	NA	2	20591058	20736610	20591056	20736608	0	20591056	145552
BENZOCAINEBUTAMBEN_ESCULIN\FRAMYCETIN\HEPARIN\HYDROCORTISONE	non_withdrawal	2	1.98596	-2.58052	0.00812395	1.36793	1.98596	NA	NA	NA	0	NA	NA	NA	2	20591058	20736610	20591056	20736608	0	20591056	145552
BENZOCAINECASTOR OIL_CHLOROBUTANOL\PHENOL\TURPENTINE	non_withdrawal	2	1.98596	-2.58052	0.00812395	1.36793	1.98596	NA	NA	NA	0	NA	NA	NA	2	20591058	20736610	20591056	20736608	0	20591056	145552
BENZOCAINECHLOROTHYMOL_RESORCINOL	non_withdrawal	2	1.98596	-2.58052	0.00812395	1.36793	1.98596	NA	NA	NA	0	NA	NA	NA	2	20591058	20736610	20591056	20736608	0	20591056	145552
BENZOCAINEKETANSERIN	non_withdrawal	2	1.98596	-2.58052	0.00812395	1.36793	1.98596	NA	NA	NA	0	NA	NA	NA	2	20591058	20736610	20591056	20736608	0	20591056	145552
BENZODIAZEPINE DERIVATIES	non_withdrawal	2	1.98596	-2.58052	0.00812395	1.36793	1.98596	NA	NA	NA	0	NA	NA	NA	2	20591058	20736610	20591056	20736608	0	20591056	145552
BENZODODECINIUM	non_withdrawal	2	1.98596	-2.58052	0.00812395	1.36793	1.98596	NA	NA	NA	0	NA	NA	NA	2	20591058	20736610	20591056	20736608	0	20591056	145552
BENZOIC ACIDHYOSCYAMINE_METHENAMINE\ BLUE\PHENYL	non_withdrawal	2	1.98596	-2.58052	0.00812395	1.36793	1.98596	NA	NA	NA	0	NA	NA	NA	2	20591058	20736610	20591056	20736608	0	20591056	145552
BENZONATATE PRODUCT	non_withdrawal	2	1.98596	-2.58052	0.00812395	1.36793	1.98596	NA	NA	NA	0	NA	NA	NA	2	20591058	20736610	20591056	20736608	0	20591056	145552
BENZONATE	non_withdrawal	2	1.98596	-2.58052	0.00812395	1.36793	1.98596	NA	NA	NA	0	NA	NA	NA	2	20591058	20736610	20591056	20736608	0	20591056	145552
BENZOS	non_withdrawal	2	1.98596	-2.58052	0.00812395	1.36793	1.98596	NA	NA	NA	0	NA	NA	NA	2	20591058	20736610	20591056	20736608	0	20591056	145552
BENZOYL PEROXIDE FOAM	non_withdrawal	2	1.98596	-2.58052	0.00812395	1.36793	1.98596	NA	NA	NA	0	NA	NA	NA	2	20591058	20736610	20591056	20736608	0	20591056	145552
BENZOYL PEROXIDE_SALICYLIC ACID BENZOYL PEROX	non_withdrawal	2	1.98596	-2.58052	0.00812395	1.36793	1.98596	NA	NA	NA	0	NA	NA	NA	2	20591058	20736610	20591056	20736608	0	20591056	145552
BENZOYL PEROXIDE_SALICYLIC ACID FORMULA	non_withdrawal	2	1.98596	-2.58052	0.00812395	1.36793	1.98596	NA	NA	NA	0	NA	NA	NA	2	20591058	20736610	20591056	20736608	0	20591056	145552
BENZOYLEGONINE	non_withdrawal	2	1.98596	-2.58052	0.00812395	1.36793	1.98596	NA	NA	NA	0	NA	NA	NA	2	20591058	20736610	20591056	20736608	0	20591056	145552
BENZYL ALCOHOLDIPHENHYDRAMINE_ZINC	non_withdrawal	2	1.98596	-2.58052	0.00812395	1.36793	1.98596	NA	NA	NA	0	NA	NA	NA	2	20591058	20736610	20591056	20736608	0	20591056	145552
BEPANTOL	non_withdrawal	2	1.98596	-2.58052	0.00812395	1.36793	1.98596	NA	NA	NA	0	NA	NA	NA	2	20591058	20736610	20591056	20736608	0	20591056	145552
BEPERMINOGENE PERPLASMID	non_withdrawal	2	1.98596	-2.58052	0.00812395	1.36793	1.98596	NA	NA	NA	0	NA	NA	NA	2	20591058	20736610	20591056	20736608	0	20591056	145552
BERASUS	non_withdrawal	2	1.98596	-2.58052	0.00812395	1.36793	1.98596	NA	NA	NA	0	NA	NA	NA	2	20591058	20736610	20591056	20736608	0	20591056	145552
BERIFEN	non_withdrawal	2	1.98596	-2.58052	0.00812395	1.36793	1.98596	NA	NA	NA	0	NA	NA	NA	2	20591058	20736610	20591056	20736608	0	20591056	145552
BERIPLEX PN_/	non_withdrawal	2	1.98596	-2.58052	0.00812395	1.36793	1.98596	NA	NA	NA	0	NA	NA	NA	2	20591058	20736610	20591056	20736608	0	20591056	145552
BERLINSULIN REGULAR	non_withdrawal	2	1.98596	-2.58052	0.00812395	1.36793	1.98596	NA	NA	NA	0	NA	NA	NA	2	20591058	20736610	20591056	20736608	0	20591056	145552
BERODUAL LS	non_withdrawal	2	1.98596	-2.58052	0.00812395	1.36793	1.98596	NA	NA	NA	0	NA	NA	NA	2	20591058	20736610	20591056	20736608	0	20591056	145552
BEROVENT	non_withdrawal	2	1.98596	-2.58052	0.00812395	1.36793	1.98596	NA	NA	NA	0	NA	NA	NA	2	20591058	20736610	20591056	20736608	0	20591056	145552
BESOFTEN	non_withdrawal	2	1.98596	-2.58052	0.00812395	1.36793	1.98596	NA	NA	NA	0	NA	NA	NA	2	20591058	20736610	20591056	20736608	0	20591056	145552
BESPAR	non_withdrawal	2	1.98596	-2.58052	0.00812395	1.36793	1.98596	NA	NA	NA	0	NA	NA	NA	2	20591058	20736610	20591056	20736608	0	20591056	145552
BETA CAROTENE	non_withdrawal	2	1.98596	-2.58052	0.00812395	1.36793	1.98596	NA	NA	NA	0	NA	NA	NA	2	20591058	20736610	20591056	20736608	0	20591056	145552
BETA LACTAM	non_withdrawal	2	1.98596	-2.58052	0.00812395	1.36793	1.98596	NA	NA	NA	0	NA	NA	NA	2	20591058	20736610	20591056	20736608	0	20591056	145552
BETABLOCKER (BETA-BLOCKER)	non_withdrawal	2	1.98596	-2.58052	0.00812395	1.36793	1.98596	NA	NA	NA	0	NA	NA	NA	2	20591058	20736610	20591056	20736608	0	20591056	145552
BETACAINETETRACAINE_LIDOCAINE	non_withdrawal	2	1.98596	-2.58052	0.00812395	1.36793	1.98596	NA	NA	NA	0	NA	NA	NA	2	20591058	20736610	20591056	20736608	0	20591056	145552
BETACOMFORT	non_withdrawal	2	1.98596	-2.58052	0.00812395	1.36793	1.98596	NA	NA	NA	0	NA	NA	NA	2	20591058	20736610	20591056	20736608	0	20591056	145552
BETADINE PURDUE^	non_withdrawal	2	1.98596	-2.58052	0.00812395	1.36793	1.98596	NA	NA	NA	0	NA	NA	NA	2	20591058	20736610	20591056	20736608	0	20591056	145552
BETADINE SCRUB	non_withdrawal	2	1.98596	-2.58052	0.00812395	1.36793	1.98596	NA	NA	NA	0	NA	NA	NA	2	20591058	20736610	20591056	20736608	0	20591056	145552
BETADINE SWABSTICKS	non_withdrawal	2	1.98596	-2.58052	0.00812395	1.36793	1.98596	NA	NA	NA	0	NA	NA	NA	2	20591058	20736610	20591056	20736608	0	20591056	145552
BETADORM	non_withdrawal	2	1.98596	-2.58052	0.00812395	1.36793	1.98596	NA	NA	NA	0	NA	NA	NA	2	20591058	20736610	20591056	20736608	0	20591056	145552
BETAFERONINJECTION 250UG	non_withdrawal	2	1.98596	-2.58052	0.00812395	1.36793	1.98596	NA	NA	NA	0	NA	NA	NA	2	20591058	20736610	20591056	20736608	0	20591056	145552
BETAINE ANHYDROUS , CYSTADANE	non_withdrawal	2	1.98596	-2.58052	0.00812395	1.36793	1.98596	NA	NA	NA	0	NA	NA	NA	2	20591058	20736610	20591056	20736608	0	20591056	145552
BETAMAC	non_withdrawal	2	1.98596	-2.58052	0.00812395	1.36793	1.98596	NA	NA	NA	0	NA	NA	NA	2	20591058	20736610	20591056	20736608	0	20591056	145552
BETAMANN EDO AUGENTROPFEN	non_withdrawal	2	1.98596	-2.58052	0.00812395	1.36793	1.98596	NA	NA	NA	0	NA	NA	NA	2	20591058	20736610	20591056	20736608	0	20591056	145552
BETAMETHASONE DIHYDROGEN	non_withdrawal	2	1.98596	-2.58052	0.00812395	1.36793	1.98596	NA	NA	NA	0	NA	NA	NA	2	20591058	20736610	20591056	20736608	0	20591056	145552
BETAMETHASONE DIPROPIONATEKETOCONAZOLE	non_withdrawal	2	1.98596	-2.58052	0.00812395	1.36793	1.98596	NA	NA	NA	0	NA	NA	NA	2	20591058	20736610	20591056	20736608	0	20591056	145552
BETAMETHASONE LORATADINE	non_withdrawal	2	1.98596	-2.58052	0.00812395	1.36793	1.98596	NA	NA	NA	0	NA	NA	NA	2	20591058	20736610	20591056	20736608	0	20591056	145552
BETAMETHASONEGENTAMICIN	non_withdrawal	2	1.98596	-2.58052	0.00812395	1.36793	1.98596	NA	NA	NA	0	NA	NA	NA	2	20591058	20736610	20591056	20736608	0	20591056	145552
BETANAPHTHOL	non_withdrawal	2	1.98596	-2.58052	0.00812395	1.36793	1.98596	NA	NA	NA	0	NA	NA	NA	2	20591058	20736610	20591056	20736608	0	20591056	145552
BETASEPT CHLORHEXIDINE	non_withdrawal	2	1.98596	-2.58052	0.00812395	1.36793	1.98596	NA	NA	NA	0	NA	NA	NA	2	20591058	20736610	20591056	20736608	0	20591056	145552
BETEXA	non_withdrawal	2	1.98596	-2.58052	0.00812395	1.36793	1.98596	NA	NA	NA	0	NA	NA	NA	2	20591058	20736610	20591056	20736608	0	20591056	145552
BETOPTICS	non_withdrawal	2	1.98596	-2.58052	0.00812395	1.36793	1.98596	NA	NA	NA	0	NA	NA	NA	2	20591058	20736610	20591056	20736608	0	20591056	145552
BETULA NIGRA POLLENBETULA PAPYRIFERA POLLEN_BETULA PENDULA POLLEN\FAGUS GRANDIFOLIA POLLEN\FRAXINUS AMERICANA POLLEN\JUGLANS NIGRA POLLEN\POPULUS DELTOIDES POLLEN\ULMUS AMERICANA POLLEN	non_withdrawal	2	1.98596	-2.58052	0.00812395	1.36793	1.98596	NA	NA	NA	0	NA	NA	NA	2	20591058	20736610	20591056	20736608	0	20591056	145552
BEVACIZIMAB	non_withdrawal	2	1.98596	-2.58052	0.00812395	1.36793	1.98596	NA	NA	NA	0	NA	NA	NA	2	20591058	20736610	20591056	20736608	0	20591056	145552
BEVACIZUMAB - UNIT DOSE :	non_withdrawal	2	1.98596	-2.58052	0.00812395	1.36793	1.98596	NA	NA	NA	0	NA	NA	NA	2	20591058	20736610	20591056	20736608	0	20591056	145552
BEVACIZUMAB VIAL	non_withdrawal	2	1.98596	-2.58052	0.00812395	1.36793	1.98596	NA	NA	NA	0	NA	NA	NA	2	20591058	20736610	20591056	20736608	0	20591056	145552
BEVACIZUMAB VIAL GENENTECH	non_withdrawal	2	1.98596	-2.58052	0.00812395	1.36793	1.98596	NA	NA	NA	0	NA	NA	NA	2	20591058	20736610	20591056	20736608	0	20591056	145552
BEVACIZUMABPLACEBO	non_withdrawal	2	1.98596	-2.58052	0.00812395	1.36793	1.98596	NA	NA	NA	0	NA	NA	NA	2	20591058	20736610	20591056	20736608	0	20591056	145552
BEVACIZUMAB_KG Q3 WEEKS	non_withdrawal	2	1.98596	-2.58052	0.00812395	1.36793	1.98596	NA	NA	NA	0	NA	NA	NA	2	20591058	20736610	20591056	20736608	0	20591056	145552
BEVACIZUMAB_KG, GENENTECH	non_withdrawal	2	1.98596	-2.58052	0.00812395	1.36793	1.98596	NA	NA	NA	0	NA	NA	NA	2	20591058	20736610	20591056	20736608	0	20591056	145552
BEVACIZUMZB GENENTECH	non_withdrawal	2	1.98596	-2.58052	0.00812395	1.36793	1.98596	NA	NA	NA	0	NA	NA	NA	2	20591058	20736610	20591056	20736608	0	20591056	145552
BEZATATE	non_withdrawal	2	1.98596	-2.58052	0.00812395	1.36793	1.98596	NA	NA	NA	0	NA	NA	NA	2	20591058	20736610	20591056	20736608	0	20591056	145552
BEZATOR	non_withdrawal	2	1.98596	-2.58052	0.00812395	1.36793	1.98596	NA	NA	NA	0	NA	NA	NA	2	20591058	20736610	20591056	20736608	0	20591056	145552
BFLUID	non_withdrawal	2	1.98596	-2.58052	0.00812395	1.36793	1.98596	NA	NA	NA	0	NA	NA	NA	2	20591058	20736610	20591056	20736608	0	20591056	145552
BI PREDONIUM	non_withdrawal	2	1.98596	-2.58052	0.00812395	1.36793	1.98596	NA	NA	NA	0	NA	NA	NA	2	20591058	20736610	20591056	20736608	0	20591056	145552
BIASETYL	non_withdrawal	2	1.98596	-2.58052	0.00812395	1.36793	1.98596	NA	NA	NA	0	NA	NA	NA	2	20591058	20736610	20591056	20736608	0	20591056	145552
BIAXIN PEDIATRIC	non_withdrawal	2	1.98596	-2.58052	0.00812395	1.36793	1.98596	NA	NA	NA	0	NA	NA	NA	2	20591058	20736610	20591056	20736608	0	20591056	145552
BICALUTAMID PHARMA	non_withdrawal	2	1.98596	-2.58052	0.00812395	1.36793	1.98596	NA	NA	NA	0	NA	NA	NA	2	20591058	20736610	20591056	20736608	0	20591056	145552
BICALUTAMIDE ,	non_withdrawal	2	1.98596	-2.58052	0.00812395	1.36793	1.98596	NA	NA	NA	0	NA	NA	NA	2	20591058	20736610	20591056	20736608	0	20591056	145552
BICALUTAMIDE ASKA	non_withdrawal	2	1.98596	-2.58052	0.00812395	1.36793	1.98596	NA	NA	NA	0	NA	NA	NA	2	20591058	20736610	20591056	20736608	0	20591056	145552
BICANORM	non_withdrawal	2	1.98596	-2.58052	0.00812395	1.36793	1.98596	NA	NA	NA	0	NA	NA	NA	2	20591058	20736610	20591056	20736608	0	20591056	145552
BICARB	non_withdrawal	2	1.98596	-2.58052	0.00812395	1.36793	1.98596	NA	NA	NA	0	NA	NA	NA	2	20591058	20736610	20591056	20736608	0	20591056	145552
BICARB ACID	non_withdrawal	2	1.98596	-2.58052	0.00812395	1.36793	1.98596	NA	NA	NA	0	NA	NA	NA	2	20591058	20736610	20591056	20736608	0	20591056	145552
BICARBONATESODIUM , MONOBASIC, ANHYDROUS	non_withdrawal	2	1.98596	-2.58052	0.00812395	1.36793	1.98596	NA	NA	NA	0	NA	NA	NA	2	20591058	20736610	20591056	20736608	0	20591056	145552
BICILLIN CR_C-R /300	non_withdrawal	2	1.98596	-2.58052	0.00812395	1.36793	1.98596	NA	NA	NA	0	NA	NA	NA	2	20591058	20736610	20591056	20736608	0	20591056	145552
BICLAR UNO	non_withdrawal	2	1.98596	-2.58052	0.00812395	1.36793	1.98596	NA	NA	NA	0	NA	NA	NA	2	20591058	20736610	20591056	20736608	0	20591056	145552
BICOR_	non_withdrawal	2	1.98596	-2.58052	0.00812395	1.36793	1.98596	NA	NA	NA	0	NA	NA	NA	2	20591058	20736610	20591056	20736608	0	20591056	145552
BIEUGLUCON M	non_withdrawal	2	1.98596	-2.58052	0.00812395	1.36793	1.98596	NA	NA	NA	0	NA	NA	NA	2	20591058	20736610	20591056	20736608	0	20591056	145552
BILTIAGEN	non_withdrawal	2	1.98596	-2.58052	0.00812395	1.36793	1.98596	NA	NA	NA	0	NA	NA	NA	2	20591058	20736610	20591056	20736608	0	20591056	145552
BIMATOPROST ;TIMOLOL SOL	non_withdrawal	2	1.98596	-2.58052	0.00812395	1.36793	1.98596	NA	NA	NA	0	NA	NA	NA	2	20591058	20736610	20591056	20736608	0	20591056	145552
BIMOCLOMOL	non_withdrawal	2	1.98596	-2.58052	0.00812395	1.36793	1.98596	NA	NA	NA	0	NA	NA	NA	2	20591058	20736610	20591056	20736608	0	20591056	145552
BINOGRAC	non_withdrawal	2	1.98596	-2.58052	0.00812395	1.36793	1.98596	NA	NA	NA	0	NA	NA	NA	2	20591058	20736610	20591056	20736608	0	20591056	145552
BIO PRODUCTS LABORATORY LIMITED	non_withdrawal	2	1.98596	-2.58052	0.00812395	1.36793	1.98596	NA	NA	NA	0	NA	NA	NA	2	20591058	20736610	20591056	20736608	0	20591056	145552
BIOCALYPTOLPHOLCODINE	non_withdrawal	2	1.98596	-2.58052	0.00812395	1.36793	1.98596	NA	NA	NA	0	NA	NA	NA	2	20591058	20736610	20591056	20736608	0	20591056	145552
BIODIASTASE	non_withdrawal	2	1.98596	-2.58052	0.00812395	1.36793	1.98596	NA	NA	NA	0	NA	NA	NA	2	20591058	20736610	20591056	20736608	0	20591056	145552
BIOFLAVONOID	non_withdrawal	2	1.98596	-2.58052	0.00812395	1.36793	1.98596	NA	NA	NA	0	NA	NA	NA	2	20591058	20736610	20591056	20736608	0	20591056	145552
BIONOLYTE	non_withdrawal	2	1.98596	-2.58052	0.00812395	1.36793	1.98596	NA	NA	NA	0	NA	NA	NA	2	20591058	20736610	20591056	20736608	0	20591056	145552
BIOSPHERESCISPLATIN	non_withdrawal	2	1.98596	-2.58052	0.00812395	1.36793	1.98596	NA	NA	NA	0	NA	NA	NA	2	20591058	20736610	20591056	20736608	0	20591056	145552
BIPHOSPHONATE	non_withdrawal	2	1.98596	-2.58052	0.00812395	1.36793	1.98596	NA	NA	NA	0	NA	NA	NA	2	20591058	20736610	20591056	20736608	0	20591056	145552
BIRICODAR	non_withdrawal	2	1.98596	-2.58052	0.00812395	1.36793	1.98596	NA	NA	NA	0	NA	NA	NA	2	20591058	20736610	20591056	20736608	0	20591056	145552
BIRTAMIMAB	non_withdrawal	2	1.98596	-2.58052	0.00812395	1.36793	1.98596	NA	NA	NA	0	NA	NA	NA	2	20591058	20736610	20591056	20736608	0	20591056	145552
BISACODYL HALFLYTELY	non_withdrawal	2	1.98596	-2.58052	0.00812395	1.36793	1.98596	NA	NA	NA	0	NA	NA	NA	2	20591058	20736610	20591056	20736608	0	20591056	145552
BISACODYLDOCUSATE	non_withdrawal	2	1.98596	-2.58052	0.00812395	1.36793	1.98596	NA	NA	NA	0	NA	NA	NA	2	20591058	20736610	20591056	20736608	0	20591056	145552
BISACODYLPOLYETHYLENE GLYCOL_\ \SODIUM CHLORIDE	non_withdrawal	2	1.98596	-2.58052	0.00812395	1.36793	1.98596	NA	NA	NA	0	NA	NA	NA	2	20591058	20736610	20591056	20736608	0	20591056	145552
BISALAX	non_withdrawal	2	1.98596	-2.58052	0.00812395	1.36793	1.98596	NA	NA	NA	0	NA	NA	NA	2	20591058	20736610	20591056	20736608	0	20591056	145552
BISCALUTAMIDE	non_withdrawal	2	1.98596	-2.58052	0.00812395	1.36793	1.98596	NA	NA	NA	0	NA	NA	NA	2	20591058	20736610	20591056	20736608	0	20591056	145552
BISMUTH BRADFORD RESEARCH INSTITUTE	non_withdrawal	2	1.98596	-2.58052	0.00812395	1.36793	1.98596	NA	NA	NA	0	NA	NA	NA	2	20591058	20736610	20591056	20736608	0	20591056	145552
BISMUTH SUBSALICYLATEGLYCERIN_PROPYLENE GLYCOL	non_withdrawal	2	1.98596	-2.58052	0.00812395	1.36793	1.98596	NA	NA	NA	0	NA	NA	NA	2	20591058	20736610	20591056	20736608	0	20591056	145552
BISOBETA	non_withdrawal	2	1.98596	-2.58052	0.00812395	1.36793	1.98596	NA	NA	NA	0	NA	NA	NA	2	20591058	20736610	20591056	20736608	0	20591056	145552
BISOLICH	non_withdrawal	2	1.98596	-2.58052	0.00812395	1.36793	1.98596	NA	NA	NA	0	NA	NA	NA	2	20591058	20736610	20591056	20736608	0	20591056	145552
BISOPROLOL BIOGARAN	non_withdrawal	2	1.98596	-2.58052	0.00812395	1.36793	1.98596	NA	NA	NA	0	NA	NA	NA	2	20591058	20736610	20591056	20736608	0	20591056	145552
BISOPROLOL PLUS	non_withdrawal	2	1.98596	-2.58052	0.00812395	1.36793	1.98596	NA	NA	NA	0	NA	NA	NA	2	20591058	20736610	20591056	20736608	0	20591056	145552
BISOPROLOL PLUS PHARMA	non_withdrawal	2	1.98596	-2.58052	0.00812395	1.36793	1.98596	NA	NA	NA	0	NA	NA	NA	2	20591058	20736610	20591056	20736608	0	20591056	145552
BISOPROLOLCT TABLETTEN	non_withdrawal	2	1.98596	-2.58052	0.00812395	1.36793	1.98596	NA	NA	NA	0	NA	NA	NA	2	20591058	20736610	20591056	20736608	0	20591056	145552
BISOPROLOLHCTZ	non_withdrawal	2	1.98596	-2.58052	0.00812395	1.36793	1.98596	NA	NA	NA	0	NA	NA	NA	2	20591058	20736610	20591056	20736608	0	20591056	145552
BISOPROLOLO FUMARATO	non_withdrawal	2	1.98596	-2.58052	0.00812395	1.36793	1.98596	NA	NA	NA	0	NA	NA	NA	2	20591058	20736610	20591056	20736608	0	20591056	145552
BISOPROLOLPERINDOPRIL	non_withdrawal	2	1.98596	-2.58052	0.00812395	1.36793	1.98596	NA	NA	NA	0	NA	NA	NA	2	20591058	20736610	20591056	20736608	0	20591056	145552
BISOPROLOLRATIOPHARM	non_withdrawal	2	1.98596	-2.58052	0.00812395	1.36793	1.98596	NA	NA	NA	0	NA	NA	NA	2	20591058	20736610	20591056	20736608	0	20591056	145552
BITILDIEM (NOT )	non_withdrawal	2	1.98596	-2.58052	0.00812395	1.36793	1.98596	NA	NA	NA	0	NA	NA	NA	2	20591058	20736610	20591056	20736608	0	20591056	145552
BIVALIRUDIN_KG BOLUS FOLLOWED ANGIOMAX	non_withdrawal	2	1.98596	-2.58052	0.00812395	1.36793	1.98596	NA	NA	NA	0	NA	NA	NA	2	20591058	20736610	20591056	20736608	0	20591056	145552
BIVANCE	non_withdrawal	2	1.98596	-2.58052	0.00812395	1.36793	1.98596	NA	NA	NA	0	NA	NA	NA	2	20591058	20736610	20591056	20736608	0	20591056	145552
BLACK VINEGAR	non_withdrawal	2	1.98596	-2.58052	0.00812395	1.36793	1.98596	NA	NA	NA	0	NA	NA	NA	2	20591058	20736610	20591056	20736608	0	20591056	145552
BLACK WIDOW SPIDER IMMUNE GLOBULIN ANTIVENINSERUM, HORSE_WATER	non_withdrawal	2	1.98596	-2.58052	0.00812395	1.36793	1.98596	NA	NA	NA	0	NA	NA	NA	2	20591058	20736610	20591056	20736608	0	20591056	145552
BLACK WILLOW:20 W_V GLYCERINATED	non_withdrawal	2	1.98596	-2.58052	0.00812395	1.36793	1.98596	NA	NA	NA	0	NA	NA	NA	2	20591058	20736610	20591056	20736608	0	20591056	145552
BLANOXAN	non_withdrawal	2	1.98596	-2.58052	0.00812395	1.36793	1.98596	NA	NA	NA	0	NA	NA	NA	2	20591058	20736610	20591056	20736608	0	20591056	145552
BLATELLA GERMANICAPERIPLANETA AMERICANA	non_withdrawal	2	1.98596	-2.58052	0.00812395	1.36793	1.98596	NA	NA	NA	0	NA	NA	NA	2	20591058	20736610	20591056	20736608	0	20591056	145552
BLESIN	non_withdrawal	2	1.98596	-2.58052	0.00812395	1.36793	1.98596	NA	NA	NA	0	NA	NA	NA	2	20591058	20736610	20591056	20736608	0	20591056	145552
BLEU PATENTE V	non_withdrawal	2	1.98596	-2.58052	0.00812395	1.36793	1.98596	NA	NA	NA	0	NA	NA	NA	2	20591058	20736610	20591056	20736608	0	20591056	145552
BLINDED ABACAVIRLAMIVUDINE VS.	non_withdrawal	2	1.98596	-2.58052	0.00812395	1.36793	1.98596	NA	NA	NA	0	NA	NA	NA	2	20591058	20736610	20591056	20736608	0	20591056	145552
BLINDED ALEFACEPT	non_withdrawal	2	1.98596	-2.58052	0.00812395	1.36793	1.98596	NA	NA	NA	0	NA	NA	NA	2	20591058	20736610	20591056	20736608	0	20591056	145552
BLINDED AMLODIPINE	non_withdrawal	2	1.98596	-2.58052	0.00812395	1.36793	1.98596	NA	NA	NA	0	NA	NA	NA	2	20591058	20736610	20591056	20736608	0	20591056	145552
BLINDED ASENAPINE MALEATEBIPOLAR DISORDER	non_withdrawal	2	1.98596	-2.58052	0.00812395	1.36793	1.98596	NA	NA	NA	0	NA	NA	NA	2	20591058	20736610	20591056	20736608	0	20591056	145552
BLINDED BAPINEUZUMAB	non_withdrawal	2	1.98596	-2.58052	0.00812395	1.36793	1.98596	NA	NA	NA	0	NA	NA	NA	2	20591058	20736610	20591056	20736608	0	20591056	145552
BLINDED BELATACEPT	non_withdrawal	2	1.98596	-2.58052	0.00812395	1.36793	1.98596	NA	NA	NA	0	NA	NA	NA	2	20591058	20736610	20591056	20736608	0	20591056	145552
BLINDED CAL	non_withdrawal	2	1.98596	-2.58052	0.00812395	1.36793	1.98596	NA	NA	NA	0	NA	NA	NA	2	20591058	20736610	20591056	20736608	0	20591056	145552
BLINDED CETUXIMAB	non_withdrawal	2	1.98596	-2.58052	0.00812395	1.36793	1.98596	NA	NA	NA	0	NA	NA	NA	2	20591058	20736610	20591056	20736608	0	20591056	145552
BLINDED CICLETANINE	non_withdrawal	2	1.98596	-2.58052	0.00812395	1.36793	1.98596	NA	NA	NA	0	NA	NA	NA	2	20591058	20736610	20591056	20736608	0	20591056	145552
BLINDED CS (OLMESARTAN	non_withdrawal	2	1.98596	-2.58052	0.00812395	1.36793	1.98596	NA	NA	NA	0	NA	NA	NA	2	20591058	20736610	20591056	20736608	0	20591056	145552
BLINDED CTS	non_withdrawal	2	1.98596	-2.58052	0.00812395	1.36793	1.98596	NA	NA	NA	0	NA	NA	NA	2	20591058	20736610	20591056	20736608	0	20591056	145552
BLINDED EFAVIRENZ	non_withdrawal	2	1.98596	-2.58052	0.00812395	1.36793	1.98596	NA	NA	NA	0	NA	NA	NA	2	20591058	20736610	20591056	20736608	0	20591056	145552
BLINDED EFAVIRENZEMTRICITABINE_TENOFOVIR DISOPROXIL	non_withdrawal	2	1.98596	-2.58052	0.00812395	1.36793	1.98596	NA	NA	NA	0	NA	NA	NA	2	20591058	20736610	20591056	20736608	0	20591056	145552
BLINDED ENOXAPARIN	non_withdrawal	2	1.98596	-2.58052	0.00812395	1.36793	1.98596	NA	NA	NA	0	NA	NA	NA	2	20591058	20736610	20591056	20736608	0	20591056	145552
BLINDED FILIBUVIR	non_withdrawal	2	1.98596	-2.58052	0.00812395	1.36793	1.98596	NA	NA	NA	0	NA	NA	NA	2	20591058	20736610	20591056	20736608	0	20591056	145552
BLINDED GDC	non_withdrawal	2	1.98596	-2.58052	0.00812395	1.36793	1.98596	NA	NA	NA	0	NA	NA	NA	2	20591058	20736610	20591056	20736608	0	20591056	145552
BLINDED GLIPIZIDE	non_withdrawal	2	1.98596	-2.58052	0.00812395	1.36793	1.98596	NA	NA	NA	0	NA	NA	NA	2	20591058	20736610	20591056	20736608	0	20591056	145552
BLINDED GOLIMUMA	non_withdrawal	2	1.98596	-2.58052	0.00812395	1.36793	1.98596	NA	NA	NA	0	NA	NA	NA	2	20591058	20736610	20591056	20736608	0	20591056	145552
BLINDED INVESTIGATIONAL PRODUCT	non_withdrawal	2	1.98596	-2.58052	0.00812395	1.36793	1.98596	NA	NA	NA	0	NA	NA	NA	2	20591058	20736610	20591056	20736608	0	20591056	145552
BLINDED INVESTIGATIONAL STUDY	non_withdrawal	2	1.98596	-2.58052	0.00812395	1.36793	1.98596	NA	NA	NA	0	NA	NA	NA	2	20591058	20736610	20591056	20736608	0	20591056	145552
BLINDED LAPATINIB	non_withdrawal	2	1.98596	-2.58052	0.00812395	1.36793	1.98596	NA	NA	NA	0	NA	NA	NA	2	20591058	20736610	20591056	20736608	0	20591056	145552
BLINDED LONAFARNIB STUDY	non_withdrawal	2	1.98596	-2.58052	0.00812395	1.36793	1.98596	NA	NA	NA	0	NA	NA	NA	2	20591058	20736610	20591056	20736608	0	20591056	145552
BLINDED METMAB	non_withdrawal	2	1.98596	-2.58052	0.00812395	1.36793	1.98596	NA	NA	NA	0	NA	NA	NA	2	20591058	20736610	20591056	20736608	0	20591056	145552
BLINDED NESIRITIDE	non_withdrawal	2	1.98596	-2.58052	0.00812395	1.36793	1.98596	NA	NA	NA	0	NA	NA	NA	2	20591058	20736610	20591056	20736608	0	20591056	145552
BLINDED PEGINTERFERON LAMBDA	non_withdrawal	2	1.98596	-2.58052	0.00812395	1.36793	1.98596	NA	NA	NA	0	NA	NA	NA	2	20591058	20736610	20591056	20736608	0	20591056	145552
BLINDED RADIOTHERAPY	non_withdrawal	2	1.98596	-2.58052	0.00812395	1.36793	1.98596	NA	NA	NA	0	NA	NA	NA	2	20591058	20736610	20591056	20736608	0	20591056	145552
BLINDED SCH STUDY	non_withdrawal	2	1.98596	-2.58052	0.00812395	1.36793	1.98596	NA	NA	NA	0	NA	NA	NA	2	20591058	20736610	20591056	20736608	0	20591056	145552
BLINDED SPIRONOLACTONE	non_withdrawal	2	1.98596	-2.58052	0.00812395	1.36793	1.98596	NA	NA	NA	0	NA	NA	NA	2	20591058	20736610	20591056	20736608	0	20591056	145552
BLINDED STUDY CATEGORY NON-SCHERING DRUGS	non_withdrawal	2	1.98596	-2.58052	0.00812395	1.36793	1.98596	NA	NA	NA	0	NA	NA	NA	2	20591058	20736610	20591056	20736608	0	20591056	145552
BLINDED STUDY THERAPY	non_withdrawal	2	1.98596	-2.58052	0.00812395	1.36793	1.98596	NA	NA	NA	0	NA	NA	NA	2	20591058	20736610	20591056	20736608	0	20591056	145552
BLINDED SUNITINIB	non_withdrawal	2	1.98596	-2.58052	0.00812395	1.36793	1.98596	NA	NA	NA	0	NA	NA	NA	2	20591058	20736610	20591056	20736608	0	20591056	145552
BLINDED TENOFOVIR DISOPROXIL	non_withdrawal	2	1.98596	-2.58052	0.00812395	1.36793	1.98596	NA	NA	NA	0	NA	NA	NA	2	20591058	20736610	20591056	20736608	0	20591056	145552
BLINDED THEAPY	non_withdrawal	2	1.98596	-2.58052	0.00812395	1.36793	1.98596	NA	NA	NA	0	NA	NA	NA	2	20591058	20736610	20591056	20736608	0	20591056	145552
BLINDED THERAPH	non_withdrawal	2	1.98596	-2.58052	0.00812395	1.36793	1.98596	NA	NA	NA	0	NA	NA	NA	2	20591058	20736610	20591056	20736608	0	20591056	145552
BLINDED TOBRAMYCIN	non_withdrawal	2	1.98596	-2.58052	0.00812395	1.36793	1.98596	NA	NA	NA	0	NA	NA	NA	2	20591058	20736610	20591056	20736608	0	20591056	145552
BLINDED TOBRAMYCIN CTIP_DRYPO	non_withdrawal	2	1.98596	-2.58052	0.00812395	1.36793	1.98596	NA	NA	NA	0	NA	NA	NA	2	20591058	20736610	20591056	20736608	0	20591056	145552
BLINDED TRIAL MEDICATION BLINDED TRIAL MEDICATI	non_withdrawal	2	1.98596	-2.58052	0.00812395	1.36793	1.98596	NA	NA	NA	0	NA	NA	NA	2	20591058	20736610	20591056	20736608	0	20591056	145552
BLINDED VAAA VALAML_	non_withdrawal	2	1.98596	-2.58052	0.00812395	1.36793	1.98596	NA	NA	NA	0	NA	NA	NA	2	20591058	20736610	20591056	20736608	0	20591056	145552
BLINDED VACCINATION RECEIVED	non_withdrawal	2	1.98596	-2.58052	0.00812395	1.36793	1.98596	NA	NA	NA	0	NA	NA	NA	2	20591058	20736610	20591056	20736608	0	20591056	145552
BLINDED VACCINE	non_withdrawal	2	1.98596	-2.58052	0.00812395	1.36793	1.98596	NA	NA	NA	0	NA	NA	NA	2	20591058	20736610	20591056	20736608	0	20591056	145552
BLINDED VACCINE TRIAL MED	non_withdrawal	2	1.98596	-2.58052	0.00812395	1.36793	1.98596	NA	NA	NA	0	NA	NA	NA	2	20591058	20736610	20591056	20736608	0	20591056	145552
BLINDED VALGANCICLOVIR	non_withdrawal	2	1.98596	-2.58052	0.00812395	1.36793	1.98596	NA	NA	NA	0	NA	NA	NA	2	20591058	20736610	20591056	20736608	0	20591056	145552
BLINDED VALSARTAN	non_withdrawal	2	1.98596	-2.58052	0.00812395	1.36793	1.98596	NA	NA	NA	0	NA	NA	NA	2	20591058	20736610	20591056	20736608	0	20591056	145552
BLINDED VILANTEROL TRIFENATATE	non_withdrawal	2	1.98596	-2.58052	0.00812395	1.36793	1.98596	NA	NA	NA	0	NA	NA	NA	2	20591058	20736610	20591056	20736608	0	20591056	145552
BLISTEX	non_withdrawal	2	1.98596	-2.58052	0.00812395	1.36793	1.98596	NA	NA	NA	0	NA	NA	NA	2	20591058	20736610	20591056	20736608	0	20591056	145552
BLOOD	non_withdrawal	2	1.98596	-2.58052	0.00812395	1.36793	1.98596	NA	NA	NA	0	NA	NA	NA	2	20591058	20736610	20591056	20736608	0	20591056	145552
BLOOD BOVINE	non_withdrawal	2	1.98596	-2.58052	0.00812395	1.36793	1.98596	NA	NA	NA	0	NA	NA	NA	2	20591058	20736610	20591056	20736608	0	20591056	145552
BLOOD PRESSURE MEDICATION BLOOD PRESSURE MEDICATION)	non_withdrawal	2	1.98596	-2.58052	0.00812395	1.36793	1.98596	NA	NA	NA	0	NA	NA	NA	2	20591058	20736610	20591056	20736608	0	20591056	145552
BLOOD PRODUCT	non_withdrawal	2	1.98596	-2.58052	0.00812395	1.36793	1.98596	NA	NA	NA	0	NA	NA	NA	2	20591058	20736610	20591056	20736608	0	20591056	145552
BLOOD WHOLE	non_withdrawal	2	1.98596	-2.58052	0.00812395	1.36793	1.98596	NA	NA	NA	0	NA	NA	NA	2	20591058	20736610	20591056	20736608	0	20591056	145552
BLOPRESID	non_withdrawal	2	1.98596	-2.58052	0.00812395	1.36793	1.98596	NA	NA	NA	0	NA	NA	NA	2	20591058	20736610	20591056	20736608	0	20591056	145552
BLUE %	non_withdrawal	2	1.98596	-2.58052	0.00812395	1.36793	1.98596	NA	NA	NA	0	NA	NA	NA	2	20591058	20736610	20591056	20736608	0	20591056	145552
BLUE (METHYLENE BLUE)_	non_withdrawal	2	1.98596	-2.58052	0.00812395	1.36793	1.98596	NA	NA	NA	0	NA	NA	NA	2	20591058	20736610	20591056	20736608	0	20591056	145552
BLUE AMERICAN REGEANT	non_withdrawal	2	1.98596	-2.58052	0.00812395	1.36793	1.98596	NA	NA	NA	0	NA	NA	NA	2	20591058	20736610	20591056	20736608	0	20591056	145552
BLUE AMERICAN REGENT	non_withdrawal	2	1.98596	-2.58052	0.00812395	1.36793	1.98596	NA	NA	NA	0	NA	NA	NA	2	20591058	20736610	20591056	20736608	0	20591056	145552
BLUE METHYLENE BLUE)	non_withdrawal	2	1.98596	-2.58052	0.00812395	1.36793	1.98596	NA	NA	NA	0	NA	NA	NA	2	20591058	20736610	20591056	20736608	0	20591056	145552
BLUE ANHYDROUS	non_withdrawal	2	1.98596	-2.58052	0.00812395	1.36793	1.98596	NA	NA	NA	0	NA	NA	NA	2	20591058	20736610	20591056	20736608	0	20591056	145552
BLUEBERRY	non_withdrawal	2	1.98596	-2.58052	0.00812395	1.36793	1.98596	NA	NA	NA	0	NA	NA	NA	2	20591058	20736610	20591056	20736608	0	20591056	145552
BLUTAL	non_withdrawal	2	1.98596	-2.58052	0.00812395	1.36793	1.98596	NA	NA	NA	0	NA	NA	NA	2	20591058	20736610	20591056	20736608	0	20591056	145552
BOCA ULTLIET ALCHOL SWABS TRIAD	non_withdrawal	2	1.98596	-2.58052	0.00812395	1.36793	1.98596	NA	NA	NA	0	NA	NA	NA	2	20591058	20736610	20591056	20736608	0	20591056	145552
BOFUTSUSHOSAN	non_withdrawal	2	1.98596	-2.58052	0.00812395	1.36793	1.98596	NA	NA	NA	0	NA	NA	NA	2	20591058	20736610	20591056	20736608	0	20591056	145552
BOHUTUSYOSAN	non_withdrawal	2	1.98596	-2.58052	0.00812395	1.36793	1.98596	NA	NA	NA	0	NA	NA	NA	2	20591058	20736610	20591056	20736608	0	20591056	145552
BOI K	non_withdrawal	2	1.98596	-2.58052	0.00812395	1.36793	1.98596	NA	NA	NA	0	NA	NA	NA	2	20591058	20736610	20591056	20736608	0	20591056	145552
BOKEY	non_withdrawal	2	1.98596	-2.58052	0.00812395	1.36793	1.98596	NA	NA	NA	0	NA	NA	NA	2	20591058	20736610	20591056	20736608	0	20591056	145552
BOLDINESODIUM_, MONOBASIC, ANHYDROUS\SODIUM ANHYDROUS	non_withdrawal	2	1.98596	-2.58052	0.00812395	1.36793	1.98596	NA	NA	NA	0	NA	NA	NA	2	20591058	20736610	20591056	20736608	0	20591056	145552
BOLINAN POLYVIDONE)	non_withdrawal	2	1.98596	-2.58052	0.00812395	1.36793	1.98596	NA	NA	NA	0	NA	NA	NA	2	20591058	20736610	20591056	20736608	0	20591056	145552
BONALON BAG	non_withdrawal	2	1.98596	-2.58052	0.00812395	1.36793	1.98596	NA	NA	NA	0	NA	NA	NA	2	20591058	20736610	20591056	20736608	0	20591056	145552
BONEFOS AVENTIS PHARMA^	non_withdrawal	2	1.98596	-2.58052	0.00812395	1.36793	1.98596	NA	NA	NA	0	NA	NA	NA	2	20591058	20736610	20591056	20736608	0	20591056	145552
BOPACATIN	non_withdrawal	2	1.98596	-2.58052	0.00812395	1.36793	1.98596	NA	NA	NA	0	NA	NA	NA	2	20591058	20736610	20591056	20736608	0	20591056	145552
BORTEZAMIB	non_withdrawal	2	1.98596	-2.58052	0.00812395	1.36793	1.98596	NA	NA	NA	0	NA	NA	NA	2	20591058	20736610	20591056	20736608	0	20591056	145552
BORTEZOMIB COMPARATOR COMPBOR_	non_withdrawal	2	1.98596	-2.58052	0.00812395	1.36793	1.98596	NA	NA	NA	0	NA	NA	NA	2	20591058	20736610	20591056	20736608	0	20591056	145552
BORTEZOMIB MILLENNIUM	non_withdrawal	2	1.98596	-2.58052	0.00812395	1.36793	1.98596	NA	NA	NA	0	NA	NA	NA	2	20591058	20736610	20591056	20736608	0	20591056	145552
BORTIZOMIB	non_withdrawal	2	1.98596	-2.58052	0.00812395	1.36793	1.98596	NA	NA	NA	0	NA	NA	NA	2	20591058	20736610	20591056	20736608	0	20591056	145552
BOS TAURUS GALLSTONE	non_withdrawal	2	1.98596	-2.58052	0.00812395	1.36793	1.98596	NA	NA	NA	0	NA	NA	NA	2	20591058	20736610	20591056	20736608	0	20591056	145552
BOS TAURUS GALLSTONEMETRONIDAZOLE	non_withdrawal	2	1.98596	-2.58052	0.00812395	1.36793	1.98596	NA	NA	NA	0	NA	NA	NA	2	20591058	20736610	20591056	20736608	0	20591056	145552
BOS TAURUS SKIN	non_withdrawal	2	1.98596	-2.58052	0.00812395	1.36793	1.98596	NA	NA	NA	0	NA	NA	NA	2	20591058	20736610	20591056	20736608	0	20591056	145552
BOSENTAN DUO ROW	non_withdrawal	2	1.98596	-2.58052	0.00812395	1.36793	1.98596	NA	NA	NA	0	NA	NA	NA	2	20591058	20736610	20591056	20736608	0	20591056	145552
BOSULIF ,	non_withdrawal	2	1.98596	-2.58052	0.00812395	1.36793	1.98596	NA	NA	NA	0	NA	NA	NA	2	20591058	20736610	20591056	20736608	0	20591056	145552
BOSWELLIA SACRA	non_withdrawal	2	1.98596	-2.58052	0.00812395	1.36793	1.98596	NA	NA	NA	0	NA	NA	NA	2	20591058	20736610	20591056	20736608	0	20591056	145552
BOTTLES WINE	non_withdrawal	2	1.98596	-2.58052	0.00812395	1.36793	1.98596	NA	NA	NA	0	NA	NA	NA	2	20591058	20736610	20591056	20736608	0	20591056	145552
BOTULINUM TOXIN TYPE BOTULINUM TOXIN TYPE )	non_withdrawal	2	1.98596	-2.58052	0.00812395	1.36793	1.98596	NA	NA	NA	0	NA	NA	NA	2	20591058	20736610	20591056	20736608	0	20591056	145552
BOUIOUGITOU	non_withdrawal	2	1.98596	-2.58052	0.00812395	1.36793	1.98596	NA	NA	NA	0	NA	NA	NA	2	20591058	20736610	20591056	20736608	0	20591056	145552
BOWEL DECONTAMINATION	non_withdrawal	2	1.98596	-2.58052	0.00812395	1.36793	1.98596	NA	NA	NA	0	NA	NA	NA	2	20591058	20736610	20591056	20736608	0	20591056	145552
BPC	non_withdrawal	2	1.98596	-2.58052	0.00812395	1.36793	1.98596	NA	NA	NA	0	NA	NA	NA	2	20591058	20736610	20591056	20736608	0	20591056	145552
BRAKE CLEANER	non_withdrawal	2	1.98596	-2.58052	0.00812395	1.36793	1.98596	NA	NA	NA	0	NA	NA	NA	2	20591058	20736610	20591056	20736608	0	20591056	145552
BRAUNODERM	non_withdrawal	2	1.98596	-2.58052	0.00812395	1.36793	1.98596	NA	NA	NA	0	NA	NA	NA	2	20591058	20736610	20591056	20736608	0	20591056	145552
BREATHE RIGHT SNORE RELIEF SPRAY	non_withdrawal	2	1.98596	-2.58052	0.00812395	1.36793	1.98596	NA	NA	NA	0	NA	NA	NA	2	20591058	20736610	20591056	20736608	0	20591056	145552
BREG PAIN PUMP PAIN CARE	non_withdrawal	2	1.98596	-2.58052	0.00812395	1.36793	1.98596	NA	NA	NA	0	NA	NA	NA	2	20591058	20736610	20591056	20736608	0	20591056	145552
BREG PAINCARE PAIN PUMP	non_withdrawal	2	1.98596	-2.58052	0.00812395	1.36793	1.98596	NA	NA	NA	0	NA	NA	NA	2	20591058	20736610	20591056	20736608	0	20591056	145552
BRETYLIUM	non_withdrawal	2	1.98596	-2.58052	0.00812395	1.36793	1.98596	NA	NA	NA	0	NA	NA	NA	2	20591058	20736610	20591056	20736608	0	20591056	145552
BREVACTID	non_withdrawal	2	1.98596	-2.58052	0.00812395	1.36793	1.98596	NA	NA	NA	0	NA	NA	NA	2	20591058	20736610	20591056	20736608	0	20591056	145552
BREVIBLOC , POUR PERFUSION	non_withdrawal	2	1.98596	-2.58052	0.00812395	1.36793	1.98596	NA	NA	NA	0	NA	NA	NA	2	20591058	20736610	20591056	20736608	0	20591056	145552
BREVIBLOC PREMIXED	non_withdrawal	2	1.98596	-2.58052	0.00812395	1.36793	1.98596	NA	NA	NA	0	NA	NA	NA	2	20591058	20736610	20591056	20736608	0	20591056	145552
BREVOXYL	non_withdrawal	2	1.98596	-2.58052	0.00812395	1.36793	1.98596	NA	NA	NA	0	NA	NA	NA	2	20591058	20736610	20591056	20736608	0	20591056	145552
BRIELLYN	non_withdrawal	2	1.98596	-2.58052	0.00812395	1.36793	1.98596	NA	NA	NA	0	NA	NA	NA	2	20591058	20736610	20591056	20736608	0	20591056	145552
BRILLINTA	non_withdrawal	2	1.98596	-2.58052	0.00812395	1.36793	1.98596	NA	NA	NA	0	NA	NA	NA	2	20591058	20736610	20591056	20736608	0	20591056	145552
BRISERIN MITE	non_withdrawal	2	1.98596	-2.58052	0.00812395	1.36793	1.98596	NA	NA	NA	0	NA	NA	NA	2	20591058	20736610	20591056	20736608	0	20591056	145552
BRISPLATIN	non_withdrawal	2	1.98596	-2.58052	0.00812395	1.36793	1.98596	NA	NA	NA	0	NA	NA	NA	2	20591058	20736610	20591056	20736608	0	20591056	145552
BRISTOPEN_	non_withdrawal	2	1.98596	-2.58052	0.00812395	1.36793	1.98596	NA	NA	NA	0	NA	NA	NA	2	20591058	20736610	20591056	20736608	0	20591056	145552
BROAD SPECTRUM ANTIBIOTICS	non_withdrawal	2	1.98596	-2.58052	0.00812395	1.36793	1.98596	NA	NA	NA	0	NA	NA	NA	2	20591058	20736610	20591056	20736608	0	20591056	145552
BROCIN	non_withdrawal	2	1.98596	-2.58052	0.00812395	1.36793	1.98596	NA	NA	NA	0	NA	NA	NA	2	20591058	20736610	20591056	20736608	0	20591056	145552
BROMELAIN	non_withdrawal	2	1.98596	-2.58052	0.00812395	1.36793	1.98596	NA	NA	NA	0	NA	NA	NA	2	20591058	20736610	20591056	20736608	0	20591056	145552
BROMINE	non_withdrawal	2	1.98596	-2.58052	0.00812395	1.36793	1.98596	NA	NA	NA	0	NA	NA	NA	2	20591058	20736610	20591056	20736608	0	20591056	145552
BROMOCRIPTIN	non_withdrawal	2	1.98596	-2.58052	0.00812395	1.36793	1.98596	NA	NA	NA	0	NA	NA	NA	2	20591058	20736610	20591056	20736608	0	20591056	145552
BROMPHENIRAMINE MALEATEDEXTROMETHORPHAN_DIPHENHYDRAMINE \PHENYLEPHRINE HYDROCHLORIDE	non_withdrawal	2	1.98596	-2.58052	0.00812395	1.36793	1.98596	NA	NA	NA	0	NA	NA	NA	2	20591058	20736610	20591056	20736608	0	20591056	145552
BROMPHENIRAMINEDEXTROMETHORPHAN_PSEUDOEPHEDRINE	non_withdrawal	2	1.98596	-2.58052	0.00812395	1.36793	1.98596	NA	NA	NA	0	NA	NA	NA	2	20591058	20736610	20591056	20736608	0	20591056	145552
BROMPHENIRAMINEPHENYLEPHRINE_PHENYLPROPANOLAMINE	non_withdrawal	2	1.98596	-2.58052	0.00812395	1.36793	1.98596	NA	NA	NA	0	NA	NA	NA	2	20591058	20736610	20591056	20736608	0	20591056	145552
BRONCHOSPRAY	non_withdrawal	2	1.98596	-2.58052	0.00812395	1.36793	1.98596	NA	NA	NA	0	NA	NA	NA	2	20591058	20736610	20591056	20736608	0	20591056	145552
BRONCHOVAXOM	non_withdrawal	2	1.98596	-2.58052	0.00812395	1.36793	1.98596	NA	NA	NA	0	NA	NA	NA	2	20591058	20736610	20591056	20736608	0	20591056	145552
BRONKAID BAYER LLC	non_withdrawal	2	1.98596	-2.58052	0.00812395	1.36793	1.98596	NA	NA	NA	0	NA	NA	NA	2	20591058	20736610	20591056	20736608	0	20591056	145552
BRONKIREX	non_withdrawal	2	1.98596	-2.58052	0.00812395	1.36793	1.98596	NA	NA	NA	0	NA	NA	NA	2	20591058	20736610	20591056	20736608	0	20591056	145552
BROTIZORAM	non_withdrawal	2	1.98596	-2.58052	0.00812395	1.36793	1.98596	NA	NA	NA	0	NA	NA	NA	2	20591058	20736610	20591056	20736608	0	20591056	145552
BSS PLUS INTRAOCULAR	non_withdrawal	2	1.98596	-2.58052	0.00812395	1.36793	1.98596	NA	NA	NA	0	NA	NA	NA	2	20591058	20736610	20591056	20736608	0	20591056	145552
BSS PLUS IRRIGATION	non_withdrawal	2	1.98596	-2.58052	0.00812395	1.36793	1.98596	NA	NA	NA	0	NA	NA	NA	2	20591058	20736610	20591056	20736608	0	20591056	145552
BUCKLEYS CONGESTION_	non_withdrawal	2	1.98596	-2.58052	0.00812395	1.36793	1.98596	NA	NA	NA	0	NA	NA	NA	2	20591058	20736610	20591056	20736608	0	20591056	145552
BUCKLEYS MIXTURE (DEXTROMETHORPHAN )	non_withdrawal	2	1.98596	-2.58052	0.00812395	1.36793	1.98596	NA	NA	NA	0	NA	NA	NA	2	20591058	20736610	20591056	20736608	0	20591056	145552
BUCKLEYS MUCOUS_PHLEGM	non_withdrawal	2	1.98596	-2.58052	0.00812395	1.36793	1.98596	NA	NA	NA	0	NA	NA	NA	2	20591058	20736610	20591056	20736608	0	20591056	145552
BUDEPRIONXL	non_withdrawal	2	1.98596	-2.58052	0.00812395	1.36793	1.98596	NA	NA	NA	0	NA	NA	NA	2	20591058	20736610	20591056	20736608	0	20591056	145552
BUDEPROPION	non_withdrawal	2	1.98596	-2.58052	0.00812395	1.36793	1.98596	NA	NA	NA	0	NA	NA	NA	2	20591058	20736610	20591056	20736608	0	20591056	145552
BUFEXAMAC	non_withdrawal	2	1.98596	-2.58052	0.00812395	1.36793	1.98596	NA	NA	NA	0	NA	NA	NA	2	20591058	20736610	20591056	20736608	0	20591056	145552
BUG BITE	non_withdrawal	2	1.98596	-2.58052	0.00812395	1.36793	1.98596	NA	NA	NA	0	NA	NA	NA	2	20591058	20736610	20591056	20736608	0	20591056	145552
BUILDA-TAN NEUTROGENA	non_withdrawal	2	1.98596	-2.58052	0.00812395	1.36793	1.98596	NA	NA	NA	0	NA	NA	NA	2	20591058	20736610	20591056	20736608	0	20591056	145552
BUMETANIDE , ,	non_withdrawal	2	1.98596	-2.58052	0.00812395	1.36793	1.98596	NA	NA	NA	0	NA	NA	NA	2	20591058	20736610	20591056	20736608	0	20591056	145552
BUNAZOSIN	non_withdrawal	2	1.98596	-2.58052	0.00812395	1.36793	1.98596	NA	NA	NA	0	NA	NA	NA	2	20591058	20736610	20591056	20736608	0	20591056	145552
BUNCH MEDICATIONS^	non_withdrawal	2	1.98596	-2.58052	0.00812395	1.36793	1.98596	NA	NA	NA	0	NA	NA	NA	2	20591058	20736610	20591056	20736608	0	20591056	145552
BUPIVACAIN	non_withdrawal	2	1.98596	-2.58052	0.00812395	1.36793	1.98596	NA	NA	NA	0	NA	NA	NA	2	20591058	20736610	20591056	20736608	0	20591056	145552
BUPIVACAINE DEXTROSE ABBOTT	non_withdrawal	2	1.98596	-2.58052	0.00812395	1.36793	1.98596	NA	NA	NA	0	NA	NA	NA	2	20591058	20736610	20591056	20736608	0	20591056	145552
BUPIVACAINE HCLDEXTROSE	non_withdrawal	2	1.98596	-2.58052	0.00812395	1.36793	1.98596	NA	NA	NA	0	NA	NA	NA	2	20591058	20736610	20591056	20736608	0	20591056	145552
BUPIVACAINECYCLOBENZAPRINE_FLUTICASONE\GABAPENTIN\KETAMINE\KETOPROFEN	non_withdrawal	2	1.98596	-2.58052	0.00812395	1.36793	1.98596	NA	NA	NA	0	NA	NA	NA	2	20591058	20736610	20591056	20736608	0	20591056	145552
BUPIVACAINE_	non_withdrawal	2	1.98596	-2.58052	0.00812395	1.36793	1.98596	NA	NA	NA	0	NA	NA	NA	2	20591058	20736610	20591056	20736608	0	20591056	145552
BUPIVACINE	non_withdrawal	2	1.98596	-2.58052	0.00812395	1.36793	1.98596	NA	NA	NA	0	NA	NA	NA	2	20591058	20736610	20591056	20736608	0	20591056	145552
BUPNX	non_withdrawal	2	1.98596	-2.58052	0.00812395	1.36793	1.98596	NA	NA	NA	0	NA	NA	NA	2	20591058	20736610	20591056	20736608	0	20591056	145552
BUPRENORPHIN	non_withdrawal	2	1.98596	-2.58052	0.00812395	1.36793	1.98596	NA	NA	NA	0	NA	NA	NA	2	20591058	20736610	20591056	20736608	0	20591056	145552
BUPROP	non_withdrawal	2	1.98596	-2.58052	0.00812395	1.36793	1.98596	NA	NA	NA	0	NA	NA	NA	2	20591058	20736610	20591056	20736608	0	20591056	145552
BUPROPIONMETHYLCOBALAMIN_NALTREXONE\PHENTERMINE\TOPIRAMATE	non_withdrawal	2	1.98596	-2.58052	0.00812395	1.36793	1.98596	NA	NA	NA	0	NA	NA	NA	2	20591058	20736610	20591056	20736608	0	20591056	145552
BUPROPRION BID	non_withdrawal	2	1.98596	-2.58052	0.00812395	1.36793	1.98596	NA	NA	NA	0	NA	NA	NA	2	20591058	20736610	20591056	20736608	0	20591056	145552
BUPROPRION MFG GLOBAL	non_withdrawal	2	1.98596	-2.58052	0.00812395	1.36793	1.98596	NA	NA	NA	0	NA	NA	NA	2	20591058	20736610	20591056	20736608	0	20591056	145552
BUTABARBITALCAFFEINE	non_withdrawal	2	1.98596	-2.58052	0.00812395	1.36793	1.98596	NA	NA	NA	0	NA	NA	NA	2	20591058	20736610	20591056	20736608	0	20591056	145552
BUTALBITAL WCAFFEINE_PARACETAMOL	non_withdrawal	2	1.98596	-2.58052	0.00812395	1.36793	1.98596	NA	NA	NA	0	NA	NA	NA	2	20591058	20736610	20591056	20736608	0	20591056	145552
BUTAMIRATE CITRATEGUAIFENESIN	non_withdrawal	2	1.98596	-2.58052	0.00812395	1.36793	1.98596	NA	NA	NA	0	NA	NA	NA	2	20591058	20736610	20591056	20736608	0	20591056	145552
BUTOBARBITONE	non_withdrawal	2	1.98596	-2.58052	0.00812395	1.36793	1.98596	NA	NA	NA	0	NA	NA	NA	2	20591058	20736610	20591056	20736608	0	20591056	145552
BUTRAN PATCHES	non_withdrawal	2	1.98596	-2.58052	0.00812395	1.36793	1.98596	NA	NA	NA	0	NA	NA	NA	2	20591058	20736610	20591056	20736608	0	20591056	145552
BUTRANS_	non_withdrawal	2	1.98596	-2.58052	0.00812395	1.36793	1.98596	NA	NA	NA	0	NA	NA	NA	2	20591058	20736610	20591056	20736608	0	20591056	145552
BUTYROPHENONE	non_withdrawal	2	1.98596	-2.58052	0.00812395	1.36793	1.98596	NA	NA	NA	0	NA	NA	NA	2	20591058	20736610	20591056	20736608	0	20591056	145552
BUXUS SEMPERVIRENS	non_withdrawal	2	1.98596	-2.58052	0.00812395	1.36793	1.98596	NA	NA	NA	0	NA	NA	NA	2	20591058	20736610	20591056	20736608	0	20591056	145552
BVITAMIN	non_withdrawal	2	1.98596	-2.58052	0.00812395	1.36793	1.98596	NA	NA	NA	0	NA	NA	NA	2	20591058	20736610	20591056	20736608	0	20591056	145552
BYOL COR	non_withdrawal	2	1.98596	-2.58052	0.00812395	1.36793	1.98596	NA	NA	NA	0	NA	NA	NA	2	20591058	20736610	20591056	20736608	0	20591056	145552
C	non_withdrawal	2	1.98596	-2.58052	0.00812395	1.36793	1.98596	NA	NA	NA	0	NA	NA	NA	2	20591058	20736610	20591056	20736608	0	20591056	145552
C CLARIPEL	non_withdrawal	2	1.98596	-2.58052	0.00812395	1.36793	1.98596	NA	NA	NA	0	NA	NA	NA	2	20591058	20736610	20591056	20736608	0	20591056	145552
CABAGIN	non_withdrawal	2	1.98596	-2.58052	0.00812395	1.36793	1.98596	NA	NA	NA	0	NA	NA	NA	2	20591058	20736610	20591056	20736608	0	20591056	145552
CABAZITAXEL SANOFIAVENTIS	non_withdrawal	2	1.98596	-2.58052	0.00812395	1.36793	1.98596	NA	NA	NA	0	NA	NA	NA	2	20591058	20736610	20591056	20736608	0	20591056	145552
CABERGOLIINE	non_withdrawal	2	1.98596	-2.58052	0.00812395	1.36793	1.98596	NA	NA	NA	0	NA	NA	NA	2	20591058	20736610	20591056	20736608	0	20591056	145552
CABOTEGRAVIRCABOTEGRAVIR	non_withdrawal	2	1.98596	-2.58052	0.00812395	1.36793	1.98596	NA	NA	NA	0	NA	NA	NA	2	20591058	20736610	20591056	20736608	0	20591056	145552
CADENS	non_withdrawal	2	1.98596	-2.58052	0.00812395	1.36793	1.98596	NA	NA	NA	0	NA	NA	NA	2	20591058	20736610	20591056	20736608	0	20591056	145552
CAELYX INJECTABLE	non_withdrawal	2	1.98596	-2.58052	0.00812395	1.36793	1.98596	NA	NA	NA	0	NA	NA	NA	2	20591058	20736610	20591056	20736608	0	20591056	145552
CAFFEIC ACID	non_withdrawal	2	1.98596	-2.58052	0.00812395	1.36793	1.98596	NA	NA	NA	0	NA	NA	NA	2	20591058	20736610	20591056	20736608	0	20591056	145552
CAFFEINECHLORPHENIRAMINE_DIHYDROCODEINE \METHYLEPHEDRINE , -	non_withdrawal	2	1.98596	-2.58052	0.00812395	1.36793	1.98596	NA	NA	NA	0	NA	NA	NA	2	20591058	20736610	20591056	20736608	0	20591056	145552
CAFFEINEDIMENHYDRINATE	non_withdrawal	2	1.98596	-2.58052	0.00812395	1.36793	1.98596	NA	NA	NA	0	NA	NA	NA	2	20591058	20736610	20591056	20736608	0	20591056	145552
CAFFEINEERGOTAMINE_METAMIZOLE	non_withdrawal	2	1.98596	-2.58052	0.00812395	1.36793	1.98596	NA	NA	NA	0	NA	NA	NA	2	20591058	20736610	20591056	20736608	0	20591056	145552
CAFFEINEERGOTAMINE_PROPYPHENAZONE	non_withdrawal	2	1.98596	-2.58052	0.00812395	1.36793	1.98596	NA	NA	NA	0	NA	NA	NA	2	20591058	20736610	20591056	20736608	0	20591056	145552
CAFFEINEMAGNESIUM	non_withdrawal	2	1.98596	-2.58052	0.00812395	1.36793	1.98596	NA	NA	NA	0	NA	NA	NA	2	20591058	20736610	20591056	20736608	0	20591056	145552
CAFFEINEMOXASTINE TEOCLATE	non_withdrawal	2	1.98596	-2.58052	0.00812395	1.36793	1.98596	NA	NA	NA	0	NA	NA	NA	2	20591058	20736610	20591056	20736608	0	20591056	145552
CAFFEINEPHENACETIN_PROPYPHENAZONE	non_withdrawal	2	1.98596	-2.58052	0.00812395	1.36793	1.98596	NA	NA	NA	0	NA	NA	NA	2	20591058	20736610	20591056	20736608	0	20591056	145552
CAFFEINEPROPYPHENAZONE	non_withdrawal	2	1.98596	-2.58052	0.00812395	1.36793	1.98596	NA	NA	NA	0	NA	NA	NA	2	20591058	20736610	20591056	20736608	0	20591056	145552
CAFFEINETHIAMINE MONONITRATE	non_withdrawal	2	1.98596	-2.58052	0.00812395	1.36793	1.98596	NA	NA	NA	0	NA	NA	NA	2	20591058	20736610	20591056	20736608	0	20591056	145552
CAHP CELLULOSE DIALYZER	non_withdrawal	2	1.98596	-2.58052	0.00812395	1.36793	1.98596	NA	NA	NA	0	NA	NA	NA	2	20591058	20736610	20591056	20736608	0	20591056	145552
CAILIS	non_withdrawal	2	1.98596	-2.58052	0.00812395	1.36793	1.98596	NA	NA	NA	0	NA	NA	NA	2	20591058	20736610	20591056	20736608	0	20591056	145552
CAINES	non_withdrawal	2	1.98596	-2.58052	0.00812395	1.36793	1.98596	NA	NA	NA	0	NA	NA	NA	2	20591058	20736610	20591056	20736608	0	20591056	145552
CALAMINECAMPHOR_DIPHENHYDRAMINE	non_withdrawal	2	1.98596	-2.58052	0.00812395	1.36793	1.98596	NA	NA	NA	0	NA	NA	NA	2	20591058	20736610	20591056	20736608	0	20591056	145552
CALCIFEDIOL ANHYDROUS	non_withdrawal	2	1.98596	-2.58052	0.00812395	1.36793	1.98596	NA	NA	NA	0	NA	NA	NA	2	20591058	20736610	20591056	20736608	0	20591056	145552
CALCIFEROL	non_withdrawal	2	1.98596	-2.58052	0.00812395	1.36793	1.98596	NA	NA	NA	0	NA	NA	NA	2	20591058	20736610	20591056	20736608	0	20591056	145552
CALCIPOTRIOL	non_withdrawal	2	1.98596	-2.58052	0.00812395	1.36793	1.98596	NA	NA	NA	0	NA	NA	NA	2	20591058	20736610	20591056	20736608	0	20591056	145552
CALCITRIOL MCGML	non_withdrawal	2	1.98596	-2.58052	0.00812395	1.36793	1.98596	NA	NA	NA	0	NA	NA	NA	2	20591058	20736610	20591056	20736608	0	20591056	145552
CALCIUM ALGINATE	non_withdrawal	2	1.98596	-2.58052	0.00812395	1.36793	1.98596	NA	NA	NA	0	NA	NA	NA	2	20591058	20736610	20591056	20736608	0	20591056	145552
CALCIUM ASCORBATECALCIUM THREONATE_COBALAMIN\COCARBOXYLASE\FERROUS \FISH OIL\FLAVIN ADENINE DINUCLEOTIDE\FOLIC ACID\LEUCOVORIN CALCIUM\LEVOMEFOLIC ACID\METHYLCOBALAMIN\NADIDE\PYRIDOXAL -	non_withdrawal	2	1.98596	-2.58052	0.00812395	1.36793	1.98596	NA	NA	NA	0	NA	NA	NA	2	20591058	20736610	20591056	20736608	0	20591056	145552
CALCIUM CARBIMIDE	non_withdrawal	2	1.98596	-2.58052	0.00812395	1.36793	1.98596	NA	NA	NA	0	NA	NA	NA	2	20591058	20736610	20591056	20736608	0	20591056	145552
CALCIUM CARBONATECALCIUM_CALCIUM \CHOLECALCIFEROL\VITAMIN D	non_withdrawal	2	1.98596	-2.58052	0.00812395	1.36793	1.98596	NA	NA	NA	0	NA	NA	NA	2	20591058	20736610	20591056	20736608	0	20591056	145552
CALCIUM CARBONATECITRIC ACID	non_withdrawal	2	1.98596	-2.58052	0.00812395	1.36793	1.98596	NA	NA	NA	0	NA	NA	NA	2	20591058	20736610	20591056	20736608	0	20591056	145552
CALCIUM CARBONATEDIMETHICONE_MAGNESIUM	non_withdrawal	2	1.98596	-2.58052	0.00812395	1.36793	1.98596	NA	NA	NA	0	NA	NA	NA	2	20591058	20736610	20591056	20736608	0	20591056	145552
CALCIUM CARBONATEMAGNESIUM_VITAMIN D	non_withdrawal	2	1.98596	-2.58052	0.00812395	1.36793	1.98596	NA	NA	NA	0	NA	NA	NA	2	20591058	20736610	20591056	20736608	0	20591056	145552
CALCIUM CHLORIDEDEXTROSE_\ CHLORIDE	non_withdrawal	2	1.98596	-2.58052	0.00812395	1.36793	1.98596	NA	NA	NA	0	NA	NA	NA	2	20591058	20736610	20591056	20736608	0	20591056	145552
CALCIUM CITRATESODIUM	non_withdrawal	2	1.98596	-2.58052	0.00812395	1.36793	1.98596	NA	NA	NA	0	NA	NA	NA	2	20591058	20736610	20591056	20736608	0	20591056	145552
CALCIUM CITRATEVITAMIN D	non_withdrawal	2	1.98596	-2.58052	0.00812395	1.36793	1.98596	NA	NA	NA	0	NA	NA	NA	2	20591058	20736610	20591056	20736608	0	20591056	145552
CALCIUM GLUCONATEDEXTROSE_MAGNESIUM \ CHLORIDE\ \SODIUM CHLORIDE\SODIUM	non_withdrawal	2	1.98596	-2.58052	0.00812395	1.36793	1.98596	NA	NA	NA	0	NA	NA	NA	2	20591058	20736610	20591056	20736608	0	20591056	145552
CALCIUM GLYCEROPHOSPHATECALCIUM_GLUTAMIC ACID\VITAMIN B	non_withdrawal	2	1.98596	-2.58052	0.00812395	1.36793	1.98596	NA	NA	NA	0	NA	NA	NA	2	20591058	20736610	20591056	20736608	0	20591056	145552
CALCIUM HYDROXIDESODIUM HYDROXIDE	non_withdrawal	2	1.98596	-2.58052	0.00812395	1.36793	1.98596	NA	NA	NA	0	NA	NA	NA	2	20591058	20736610	20591056	20736608	0	20591056	145552
CALCIUM LACTATEDEXTROSE_\ \SODIUM CHLORIDE	non_withdrawal	2	1.98596	-2.58052	0.00812395	1.36793	1.98596	NA	NA	NA	0	NA	NA	NA	2	20591058	20736610	20591056	20736608	0	20591056	145552
CALCIUM MALATECHOLECALCIFEROL	non_withdrawal	2	1.98596	-2.58052	0.00812395	1.36793	1.98596	NA	NA	NA	0	NA	NA	NA	2	20591058	20736610	20591056	20736608	0	20591056	145552
CALCIUM PHOSPHATECHOLECALCIFEROL	non_withdrawal	2	1.98596	-2.58052	0.00812395	1.36793	1.98596	NA	NA	NA	0	NA	NA	NA	2	20591058	20736610	20591056	20736608	0	20591056	145552
CALCIUM PHOSPHATEERGOCALCIFEROL	non_withdrawal	2	1.98596	-2.58052	0.00812395	1.36793	1.98596	NA	NA	NA	0	NA	NA	NA	2	20591058	20736610	20591056	20736608	0	20591056	145552
CALCIUMCODEINE	non_withdrawal	2	1.98596	-2.58052	0.00812395	1.36793	1.98596	NA	NA	NA	0	NA	NA	NA	2	20591058	20736610	20591056	20736608	0	20591056	145552
CALCIUMDEXTROSE	non_withdrawal	2	1.98596	-2.58052	0.00812395	1.36793	1.98596	NA	NA	NA	0	NA	NA	NA	2	20591058	20736610	20591056	20736608	0	20591056	145552
CALCIUMMAGNESIUM_VITAMIN D\ZINC	non_withdrawal	2	1.98596	-2.58052	0.00812395	1.36793	1.98596	NA	NA	NA	0	NA	NA	NA	2	20591058	20736610	20591056	20736608	0	20591056	145552
CALCIUMMELATONIN_PYRIDOXINE	non_withdrawal	2	1.98596	-2.58052	0.00812395	1.36793	1.98596	NA	NA	NA	0	NA	NA	NA	2	20591058	20736610	20591056	20736608	0	20591056	145552
CALCIUM_VITC	non_withdrawal	2	1.98596	-2.58052	0.00812395	1.36793	1.98596	NA	NA	NA	0	NA	NA	NA	2	20591058	20736610	20591056	20736608	0	20591056	145552
CALD-VITA	non_withdrawal	2	1.98596	-2.58052	0.00812395	1.36793	1.98596	NA	NA	NA	0	NA	NA	NA	2	20591058	20736610	20591056	20736608	0	20591056	145552
CALDE	non_withdrawal	2	1.98596	-2.58052	0.00812395	1.36793	1.98596	NA	NA	NA	0	NA	NA	NA	2	20591058	20736610	20591056	20736608	0	20591056	145552
CALMAX	non_withdrawal	2	1.98596	-2.58052	0.00812395	1.36793	1.98596	NA	NA	NA	0	NA	NA	NA	2	20591058	20736610	20591056	20736608	0	20591056	145552
CALMOSEPTINE	non_withdrawal	2	1.98596	-2.58052	0.00812395	1.36793	1.98596	NA	NA	NA	0	NA	NA	NA	2	20591058	20736610	20591056	20736608	0	20591056	145552
CALNATE	non_withdrawal	2	1.98596	-2.58052	0.00812395	1.36793	1.98596	NA	NA	NA	0	NA	NA	NA	2	20591058	20736610	20591056	20736608	0	20591056	145552
CALPOL SIX PLUS SUGAR FREE	non_withdrawal	2	1.98596	-2.58052	0.00812395	1.36793	1.98596	NA	NA	NA	0	NA	NA	NA	2	20591058	20736610	20591056	20736608	0	20591056	145552
CALSIL	non_withdrawal	2	1.98596	-2.58052	0.00812395	1.36793	1.98596	NA	NA	NA	0	NA	NA	NA	2	20591058	20736610	20591056	20736608	0	20591056	145552
CAMPATHH	non_withdrawal	2	1.98596	-2.58052	0.00812395	1.36793	1.98596	NA	NA	NA	0	NA	NA	NA	2	20591058	20736610	20591056	20736608	0	20591056	145552
CAMPATHMABCAMPATH AMPULE	non_withdrawal	2	1.98596	-2.58052	0.00812395	1.36793	1.98596	NA	NA	NA	0	NA	NA	NA	2	20591058	20736610	20591056	20736608	0	20591056	145552
CAMPHO PHENIQUE COLD SORE_DRYING ACTION	non_withdrawal	2	1.98596	-2.58052	0.00812395	1.36793	1.98596	NA	NA	NA	0	NA	NA	NA	2	20591058	20736610	20591056	20736608	0	20591056	145552
CAMPHORCAPSAICIN_MENTHOL\METHYL	non_withdrawal	2	1.98596	-2.58052	0.00812395	1.36793	1.98596	NA	NA	NA	0	NA	NA	NA	2	20591058	20736610	20591056	20736608	0	20591056	145552
CAMPHORLEVOMENTHOL_METHYL \PEPPERMINT OIL\ZINC	non_withdrawal	2	1.98596	-2.58052	0.00812395	1.36793	1.98596	NA	NA	NA	0	NA	NA	NA	2	20591058	20736610	20591056	20736608	0	20591056	145552
CAMPHOR_MENTHOL CAMPHOR + MENTHOL)	non_withdrawal	2	1.98596	-2.58052	0.00812395	1.36793	1.98596	NA	NA	NA	0	NA	NA	NA	2	20591058	20736610	20591056	20736608	0	20591056	145552
CAMPHOR_MENTHOL LOTION	non_withdrawal	2	1.98596	-2.58052	0.00812395	1.36793	1.98596	NA	NA	NA	0	NA	NA	NA	2	20591058	20736610	20591056	20736608	0	20591056	145552
CAMPTO STERILE	non_withdrawal	2	1.98596	-2.58052	0.00812395	1.36793	1.98596	NA	NA	NA	0	NA	NA	NA	2	20591058	20736610	20591056	20736608	0	20591056	145552
CANCER CHEMOTHERAPY CANCER CHEMOTHERAPY)	non_withdrawal	2	1.98596	-2.58052	0.00812395	1.36793	1.98596	NA	NA	NA	0	NA	NA	NA	2	20591058	20736610	20591056	20736608	0	20591056	145552
CANDIOHERMAL	non_withdrawal	2	1.98596	-2.58052	0.00812395	1.36793	1.98596	NA	NA	NA	0	NA	NA	NA	2	20591058	20736610	20591056	20736608	0	20591056	145552
CANESTEN AF	non_withdrawal	2	1.98596	-2.58052	0.00812395	1.36793	1.98596	NA	NA	NA	0	NA	NA	NA	2	20591058	20736610	20591056	20736608	0	20591056	145552
CANESTEN CLOTRIMAZOLE THRUSH TREATMENT ONCE PESSARY	non_withdrawal	2	1.98596	-2.58052	0.00812395	1.36793	1.98596	NA	NA	NA	0	NA	NA	NA	2	20591058	20736610	20591056	20736608	0	20591056	145552
CANESTEN DUOPAK VT_G	non_withdrawal	2	1.98596	-2.58052	0.00812395	1.36793	1.98596	NA	NA	NA	0	NA	NA	NA	2	20591058	20736610	20591056	20736608	0	20591056	145552
CANESTEN GYNO	non_withdrawal	2	1.98596	-2.58052	0.00812395	1.36793	1.98596	NA	NA	NA	0	NA	NA	NA	2	20591058	20736610	20591056	20736608	0	20591056	145552
CANESTEN HC	non_withdrawal	2	1.98596	-2.58052	0.00812395	1.36793	1.98596	NA	NA	NA	0	NA	NA	NA	2	20591058	20736610	20591056	20736608	0	20591056	145552
CANESTEN KOMBI_MGG	non_withdrawal	2	1.98596	-2.58052	0.00812395	1.36793	1.98596	NA	NA	NA	0	NA	NA	NA	2	20591058	20736610	20591056	20736608	0	20591056	145552
CANNABIDIOLHERBALS_MENTHOL	non_withdrawal	2	1.98596	-2.58052	0.00812395	1.36793	1.98596	NA	NA	NA	0	NA	NA	NA	2	20591058	20736610	20591056	20736608	0	20591056	145552
CANTHARIDINPODOPHYLLUM_SALICYLIC ACID	non_withdrawal	2	1.98596	-2.58052	0.00812395	1.36793	1.98596	NA	NA	NA	0	NA	NA	NA	2	20591058	20736610	20591056	20736608	0	20591056	145552
CAPD FORMULA C DIALYSE SOL 2L	non_withdrawal	2	1.98596	-2.58052	0.00812395	1.36793	1.98596	NA	NA	NA	0	NA	NA	NA	2	20591058	20736610	20591056	20736608	0	20591056	145552
CAPECTABINE	non_withdrawal	2	1.98596	-2.58052	0.00812395	1.36793	1.98596	NA	NA	NA	0	NA	NA	NA	2	20591058	20736610	20591056	20736608	0	20591056	145552
CAPEX	non_withdrawal	2	1.98596	-2.58052	0.00812395	1.36793	1.98596	NA	NA	NA	0	NA	NA	NA	2	20591058	20736610	20591056	20736608	0	20591056	145552
CAPEX SHAMPOO %	non_withdrawal	2	1.98596	-2.58052	0.00812395	1.36793	1.98596	NA	NA	NA	0	NA	NA	NA	2	20591058	20736610	20591056	20736608	0	20591056	145552
CAPITROL	non_withdrawal	2	1.98596	-2.58052	0.00812395	1.36793	1.98596	NA	NA	NA	0	NA	NA	NA	2	20591058	20736610	20591056	20736608	0	20591056	145552
CAPPUCHINO	non_withdrawal	2	1.98596	-2.58052	0.00812395	1.36793	1.98596	NA	NA	NA	0	NA	NA	NA	2	20591058	20736610	20591056	20736608	0	20591056	145552
CAPRAVIRINEPLACEBO	non_withdrawal	2	1.98596	-2.58052	0.00812395	1.36793	1.98596	NA	NA	NA	0	NA	NA	NA	2	20591058	20736610	20591056	20736608	0	20591056	145552
CAPREOMYCINE	non_withdrawal	2	1.98596	-2.58052	0.00812395	1.36793	1.98596	NA	NA	NA	0	NA	NA	NA	2	20591058	20736610	20591056	20736608	0	20591056	145552
CAPROCIN	non_withdrawal	2	1.98596	-2.58052	0.00812395	1.36793	1.98596	NA	NA	NA	0	NA	NA	NA	2	20591058	20736610	20591056	20736608	0	20591056	145552
CAPRYLIC ACID	non_withdrawal	2	1.98596	-2.58052	0.00812395	1.36793	1.98596	NA	NA	NA	0	NA	NA	NA	2	20591058	20736610	20591056	20736608	0	20591056	145552
CAPSAICIN_	non_withdrawal	2	1.98596	-2.58052	0.00812395	1.36793	1.98596	NA	NA	NA	0	NA	NA	NA	2	20591058	20736610	20591056	20736608	0	20591056	145552
CAPSICUM OLEORESINMENTHOL	non_withdrawal	2	1.98596	-2.58052	0.00812395	1.36793	1.98596	NA	NA	NA	0	NA	NA	NA	2	20591058	20736610	20591056	20736608	0	20591056	145552
CAPSICUMHERBALS	non_withdrawal	2	1.98596	-2.58052	0.00812395	1.36793	1.98596	NA	NA	NA	0	NA	NA	NA	2	20591058	20736610	20591056	20736608	0	20591056	145552
CAPTAN	non_withdrawal	2	1.98596	-2.58052	0.00812395	1.36793	1.98596	NA	NA	NA	0	NA	NA	NA	2	20591058	20736610	20591056	20736608	0	20591056	145552
CAPTOHEXAL	non_withdrawal	2	1.98596	-2.58052	0.00812395	1.36793	1.98596	NA	NA	NA	0	NA	NA	NA	2	20591058	20736610	20591056	20736608	0	20591056	145552
CAPTOHEXAL COMP	non_withdrawal	2	1.98596	-2.58052	0.00812395	1.36793	1.98596	NA	NA	NA	0	NA	NA	NA	2	20591058	20736610	20591056	20736608	0	20591056	145552
CAPVAL	non_withdrawal	2	1.98596	-2.58052	0.00812395	1.36793	1.98596	NA	NA	NA	0	NA	NA	NA	2	20591058	20736610	20591056	20736608	0	20591056	145552
CAPZASIN CHATTEM	non_withdrawal	2	1.98596	-2.58052	0.00812395	1.36793	1.98596	NA	NA	NA	0	NA	NA	NA	2	20591058	20736610	20591056	20736608	0	20591056	145552
CAPZASIN MESS APPLICATOR	non_withdrawal	2	1.98596	-2.58052	0.00812395	1.36793	1.98596	NA	NA	NA	0	NA	NA	NA	2	20591058	20736610	20591056	20736608	0	20591056	145552
CAPZASIN_	non_withdrawal	2	1.98596	-2.58052	0.00812395	1.36793	1.98596	NA	NA	NA	0	NA	NA	NA	2	20591058	20736610	20591056	20736608	0	20591056	145552
CARACE PLUS	non_withdrawal	2	1.98596	-2.58052	0.00812395	1.36793	1.98596	NA	NA	NA	0	NA	NA	NA	2	20591058	20736610	20591056	20736608	0	20591056	145552
CARBABETA ^BETAPHARM^	non_withdrawal	2	1.98596	-2.58052	0.00812395	1.36793	1.98596	NA	NA	NA	0	NA	NA	NA	2	20591058	20736610	20591056	20736608	0	20591056	145552
CARBADOGEN	non_withdrawal	2	1.98596	-2.58052	0.00812395	1.36793	1.98596	NA	NA	NA	0	NA	NA	NA	2	20591058	20736610	20591056	20736608	0	20591056	145552
CARBAMAZIPINE	non_withdrawal	2	1.98596	-2.58052	0.00812395	1.36793	1.98596	NA	NA	NA	0	NA	NA	NA	2	20591058	20736610	20591056	20736608	0	20591056	145552
CARBENOXOLONE	non_withdrawal	2	1.98596	-2.58052	0.00812395	1.36793	1.98596	NA	NA	NA	0	NA	NA	NA	2	20591058	20736610	20591056	20736608	0	20591056	145552
CARBIDOPA_LDOPA	non_withdrawal	2	1.98596	-2.58052	0.00812395	1.36793	1.98596	NA	NA	NA	0	NA	NA	NA	2	20591058	20736610	20591056	20736608	0	20591056	145552
CARBINAZOLE	non_withdrawal	2	1.98596	-2.58052	0.00812395	1.36793	1.98596	NA	NA	NA	0	NA	NA	NA	2	20591058	20736610	20591056	20736608	0	20591056	145552
CARBINOXAMINE MALEATEPHENYLEPHRINE	non_withdrawal	2	1.98596	-2.58052	0.00812395	1.36793	1.98596	NA	NA	NA	0	NA	NA	NA	2	20591058	20736610	20591056	20736608	0	20591056	145552
CARBIUM	non_withdrawal	2	1.98596	-2.58052	0.00812395	1.36793	1.98596	NA	NA	NA	0	NA	NA	NA	2	20591058	20736610	20591056	20736608	0	20591056	145552
CARBOCAINE AMPUL	non_withdrawal	2	1.98596	-2.58052	0.00812395	1.36793	1.98596	NA	NA	NA	0	NA	NA	NA	2	20591058	20736610	20591056	20736608	0	20591056	145552
CARBOCELL	non_withdrawal	2	1.98596	-2.58052	0.00812395	1.36793	1.98596	NA	NA	NA	0	NA	NA	NA	2	20591058	20736610	20591056	20736608	0	20591056	145552
CARBOGEMZAR	non_withdrawal	2	1.98596	-2.58052	0.00812395	1.36793	1.98596	NA	NA	NA	0	NA	NA	NA	2	20591058	20736610	20591056	20736608	0	20591056	145552
CARBOHYDRATESELECTROLYTES	non_withdrawal	2	1.98596	-2.58052	0.00812395	1.36793	1.98596	NA	NA	NA	0	NA	NA	NA	2	20591058	20736610	20591056	20736608	0	20591056	145552
CARBOKAINE	non_withdrawal	2	1.98596	-2.58052	0.00812395	1.36793	1.98596	NA	NA	NA	0	NA	NA	NA	2	20591058	20736610	20591056	20736608	0	20591056	145552
CARBOMERGLYCERIN_POLYCARBOPHIL	non_withdrawal	2	1.98596	-2.58052	0.00812395	1.36793	1.98596	NA	NA	NA	0	NA	NA	NA	2	20591058	20736610	20591056	20736608	0	20591056	145552
CARBONATEPOTASSIUM	non_withdrawal	2	1.98596	-2.58052	0.00812395	1.36793	1.98596	NA	NA	NA	0	NA	NA	NA	2	20591058	20736610	20591056	20736608	0	20591056	145552
CARBOPLATIN FAULDING	non_withdrawal	2	1.98596	-2.58052	0.00812395	1.36793	1.98596	NA	NA	NA	0	NA	NA	NA	2	20591058	20736610	20591056	20736608	0	20591056	145552
CARBOPROST METHYL	non_withdrawal	2	1.98596	-2.58052	0.00812395	1.36793	1.98596	NA	NA	NA	0	NA	NA	NA	2	20591058	20736610	20591056	20736608	0	20591056	145552
CARBOSIN	non_withdrawal	2	1.98596	-2.58052	0.00812395	1.36793	1.98596	NA	NA	NA	0	NA	NA	NA	2	20591058	20736610	20591056	20736608	0	20591056	145552
CARBOSYLANE	non_withdrawal	2	1.98596	-2.58052	0.00812395	1.36793	1.98596	NA	NA	NA	0	NA	NA	NA	2	20591058	20736610	20591056	20736608	0	20591056	145552
CARBOXYAMIDOTRIAZOLE OROTATE	non_withdrawal	2	1.98596	-2.58052	0.00812395	1.36793	1.98596	NA	NA	NA	0	NA	NA	NA	2	20591058	20736610	20591056	20736608	0	20591056	145552
CARBOXYHEMOGLOBIN	non_withdrawal	2	1.98596	-2.58052	0.00812395	1.36793	1.98596	NA	NA	NA	0	NA	NA	NA	2	20591058	20736610	20591056	20736608	0	20591056	145552
CARBOXYMETHYLCELLULOSE GLYCERINPROPYLENE GLYCOL	non_withdrawal	2	1.98596	-2.58052	0.00812395	1.36793	1.98596	NA	NA	NA	0	NA	NA	NA	2	20591058	20736610	20591056	20736608	0	20591056	145552
CARBOXYMETHYLCELLULOSE SODIUMSORBINICATE	non_withdrawal	2	1.98596	-2.58052	0.00812395	1.36793	1.98596	NA	NA	NA	0	NA	NA	NA	2	20591058	20736610	20591056	20736608	0	20591056	145552
CARBOXYPOLYMETHYLENEHYALURONATE	non_withdrawal	2	1.98596	-2.58052	0.00812395	1.36793	1.98596	NA	NA	NA	0	NA	NA	NA	2	20591058	20736610	20591056	20736608	0	20591056	145552
CARDIAC CATHETERIZATION DYE	non_withdrawal	2	1.98596	-2.58052	0.00812395	1.36793	1.98596	NA	NA	NA	0	NA	NA	NA	2	20591058	20736610	20591056	20736608	0	20591056	145552
CARDIAC MEDICATIONS	non_withdrawal	2	1.98596	-2.58052	0.00812395	1.36793	1.98596	NA	NA	NA	0	NA	NA	NA	2	20591058	20736610	20591056	20736608	0	20591056	145552
CARDIOASPIRIN NOT )	non_withdrawal	2	1.98596	-2.58052	0.00812395	1.36793	1.98596	NA	NA	NA	0	NA	NA	NA	2	20591058	20736610	20591056	20736608	0	20591056	145552
CARDIOASPIRINE ACETYLSALICYL ACID	non_withdrawal	2	1.98596	-2.58052	0.00812395	1.36793	1.98596	NA	NA	NA	0	NA	NA	NA	2	20591058	20736610	20591056	20736608	0	20591056	145552
CARDIOCOR	non_withdrawal	2	1.98596	-2.58052	0.00812395	1.36793	1.98596	NA	NA	NA	0	NA	NA	NA	2	20591058	20736610	20591056	20736608	0	20591056	145552
CARDIOMAGNYL	non_withdrawal	2	1.98596	-2.58052	0.00812395	1.36793	1.98596	NA	NA	NA	0	NA	NA	NA	2	20591058	20736610	20591056	20736608	0	20591056	145552
CARDIOVASCULAR	non_withdrawal	2	1.98596	-2.58052	0.00812395	1.36793	1.98596	NA	NA	NA	0	NA	NA	NA	2	20591058	20736610	20591056	20736608	0	20591056	145552
CARDIZEM DILTIAZEM)	non_withdrawal	2	1.98596	-2.58052	0.00812395	1.36793	1.98596	NA	NA	NA	0	NA	NA	NA	2	20591058	20736610	20591056	20736608	0	20591056	145552
CARE PRODUCT	non_withdrawal	2	1.98596	-2.58052	0.00812395	1.36793	1.98596	NA	NA	NA	0	NA	NA	NA	2	20591058	20736610	20591056	20736608	0	20591056	145552
CARELOAD	non_withdrawal	2	1.98596	-2.58052	0.00812395	1.36793	1.98596	NA	NA	NA	0	NA	NA	NA	2	20591058	20736610	20591056	20736608	0	20591056	145552
CARERAM	non_withdrawal	2	1.98596	-2.58052	0.00812395	1.36793	1.98596	NA	NA	NA	0	NA	NA	NA	2	20591058	20736610	20591056	20736608	0	20591056	145552
CARFENIL	non_withdrawal	2	1.98596	-2.58052	0.00812395	1.36793	1.98596	NA	NA	NA	0	NA	NA	NA	2	20591058	20736610	20591056	20736608	0	20591056	145552
CARLIN	non_withdrawal	2	1.98596	-2.58052	0.00812395	1.36793	1.98596	NA	NA	NA	0	NA	NA	NA	2	20591058	20736610	20591056	20736608	0	20591056	145552
CARLOC	non_withdrawal	2	1.98596	-2.58052	0.00812395	1.36793	1.98596	NA	NA	NA	0	NA	NA	NA	2	20591058	20736610	20591056	20736608	0	20591056	145552
CARMUSTIN BCNU	non_withdrawal	2	1.98596	-2.58052	0.00812395	1.36793	1.98596	NA	NA	NA	0	NA	NA	NA	2	20591058	20736610	20591056	20736608	0	20591056	145552
CAROTUXIMAB	non_withdrawal	2	1.98596	-2.58052	0.00812395	1.36793	1.98596	NA	NA	NA	0	NA	NA	NA	2	20591058	20736610	20591056	20736608	0	20591056	145552
CAROVERINE	non_withdrawal	2	1.98596	-2.58052	0.00812395	1.36793	1.98596	NA	NA	NA	0	NA	NA	NA	2	20591058	20736610	20591056	20736608	0	20591056	145552
CARPILO	non_withdrawal	2	1.98596	-2.58052	0.00812395	1.36793	1.98596	NA	NA	NA	0	NA	NA	NA	2	20591058	20736610	20591056	20736608	0	20591056	145552
CARRAGEENANTITANIUM_ZINC	non_withdrawal	2	1.98596	-2.58052	0.00812395	1.36793	1.98596	NA	NA	NA	0	NA	NA	NA	2	20591058	20736610	20591056	20736608	0	20591056	145552
CARTEOL OT	non_withdrawal	2	1.98596	-2.58052	0.00812395	1.36793	1.98596	NA	NA	NA	0	NA	NA	NA	2	20591058	20736610	20591056	20736608	0	20591056	145552
CARVEDOLOL	non_withdrawal	2	1.98596	-2.58052	0.00812395	1.36793	1.98596	NA	NA	NA	0	NA	NA	NA	2	20591058	20736610	20591056	20736608	0	20591056	145552
CARVIPRESS	non_withdrawal	2	1.98596	-2.58052	0.00812395	1.36793	1.98596	NA	NA	NA	0	NA	NA	NA	2	20591058	20736610	20591056	20736608	0	20591056	145552
CARYOLYSINE	non_withdrawal	2	1.98596	-2.58052	0.00812395	1.36793	1.98596	NA	NA	NA	0	NA	NA	NA	2	20591058	20736610	20591056	20736608	0	20591056	145552
CASCARA	non_withdrawal	2	1.98596	-2.58052	0.00812395	1.36793	1.98596	NA	NA	NA	0	NA	NA	NA	2	20591058	20736610	20591056	20736608	0	20591056	145552
CASCARA SAGRADA RHAMNUS PURSHIANA)	non_withdrawal	2	1.98596	-2.58052	0.00812395	1.36793	1.98596	NA	NA	NA	0	NA	NA	NA	2	20591058	20736610	20591056	20736608	0	20591056	145552
CATAFLAM EMULGEL	non_withdrawal	2	1.98596	-2.58052	0.00812395	1.36793	1.98596	NA	NA	NA	0	NA	NA	NA	2	20591058	20736610	20591056	20736608	0	20591056	145552
CATARACT CARE	non_withdrawal	2	1.98596	-2.58052	0.00812395	1.36793	1.98596	NA	NA	NA	0	NA	NA	NA	2	20591058	20736610	20591056	20736608	0	20591056	145552
CATECHOLAMINE	non_withdrawal	2	1.98596	-2.58052	0.00812395	1.36793	1.98596	NA	NA	NA	0	NA	NA	NA	2	20591058	20736610	20591056	20736608	0	20591056	145552
CATHETERIZATION	non_withdrawal	2	1.98596	-2.58052	0.00812395	1.36793	1.98596	NA	NA	NA	0	NA	NA	NA	2	20591058	20736610	20591056	20736608	0	20591056	145552
CATION	non_withdrawal	2	1.98596	-2.58052	0.00812395	1.36793	1.98596	NA	NA	NA	0	NA	NA	NA	2	20591058	20736610	20591056	20736608	0	20591056	145552
CATUMAXOMAB	non_withdrawal	2	1.98596	-2.58052	0.00812395	1.36793	1.98596	NA	NA	NA	0	NA	NA	NA	2	20591058	20736610	20591056	20736608	0	20591056	145552
CAUMADIN	non_withdrawal	2	1.98596	-2.58052	0.00812395	1.36793	1.98596	NA	NA	NA	0	NA	NA	NA	2	20591058	20736610	20591056	20736608	0	20591056	145552
CC (	non_withdrawal	2	1.98596	-2.58052	0.00812395	1.36793	1.98596	NA	NA	NA	0	NA	NA	NA	2	20591058	20736610	20591056	20736608	0	20591056	145552
CCSF	non_withdrawal	2	1.98596	-2.58052	0.00812395	1.36793	1.98596	NA	NA	NA	0	NA	NA	NA	2	20591058	20736610	20591056	20736608	0	20591056	145552
CDX	non_withdrawal	2	1.98596	-2.58052	0.00812395	1.36793	1.98596	NA	NA	NA	0	NA	NA	NA	2	20591058	20736610	20591056	20736608	0	20591056	145552
CEDAR LEAF OILETHYLENE GLYCOL_EUCALYPTUS OIL\MENTHOL	non_withdrawal	2	1.98596	-2.58052	0.00812395	1.36793	1.98596	NA	NA	NA	0	NA	NA	NA	2	20591058	20736610	20591056	20736608	0	20591056	145552
CEDAZURIDINE	non_withdrawal	2	1.98596	-2.58052	0.00812395	1.36793	1.98596	NA	NA	NA	0	NA	NA	NA	2	20591058	20736610	20591056	20736608	0	20591056	145552
CEDILANID	non_withdrawal	2	1.98596	-2.58052	0.00812395	1.36793	1.98596	NA	NA	NA	0	NA	NA	NA	2	20591058	20736610	20591056	20736608	0	20591056	145552
CEDOCARD	non_withdrawal	2	1.98596	-2.58052	0.00812395	1.36793	1.98596	NA	NA	NA	0	NA	NA	NA	2	20591058	20736610	20591056	20736608	0	20591056	145552
CEENU CAPS	non_withdrawal	2	1.98596	-2.58052	0.00812395	1.36793	1.98596	NA	NA	NA	0	NA	NA	NA	2	20591058	20736610	20591056	20736608	0	20591056	145552
CEFACLOR RATIOPHARM TS	non_withdrawal	2	1.98596	-2.58052	0.00812395	1.36793	1.98596	NA	NA	NA	0	NA	NA	NA	2	20591058	20736610	20591056	20736608	0	20591056	145552
CEFALOTIN	non_withdrawal	2	1.98596	-2.58052	0.00812395	1.36793	1.98596	NA	NA	NA	0	NA	NA	NA	2	20591058	20736610	20591056	20736608	0	20591056	145552
CEFAMEZIN ALFA	non_withdrawal	2	1.98596	-2.58052	0.00812395	1.36793	1.98596	NA	NA	NA	0	NA	NA	NA	2	20591058	20736610	20591056	20736608	0	20591056	145552
CEFAMEZOL	non_withdrawal	2	1.98596	-2.58052	0.00812395	1.36793	1.98596	NA	NA	NA	0	NA	NA	NA	2	20591058	20736610	20591056	20736608	0	20591056	145552
CEFAZOLIN DEXTROSE	non_withdrawal	2	1.98596	-2.58052	0.00812395	1.36793	1.98596	NA	NA	NA	0	NA	NA	NA	2	20591058	20736610	20591056	20736608	0	20591056	145552
CEFAZOLIN PENTAHYDRATE	non_withdrawal	2	1.98596	-2.58052	0.00812395	1.36793	1.98596	NA	NA	NA	0	NA	NA	NA	2	20591058	20736610	20591056	20736608	0	20591056	145552
CEFAZOLIN STRENGTH_MFR	non_withdrawal	2	1.98596	-2.58052	0.00812395	1.36793	1.98596	NA	NA	NA	0	NA	NA	NA	2	20591058	20736610	20591056	20736608	0	20591056	145552
CEFCAPENE PIVOXIL HYDRAETE	non_withdrawal	2	1.98596	-2.58052	0.00812395	1.36793	1.98596	NA	NA	NA	0	NA	NA	NA	2	20591058	20736610	20591056	20736608	0	20591056	145552
CEFDITOREN PIVOXIL FINE GRANULES	non_withdrawal	2	1.98596	-2.58052	0.00812395	1.36793	1.98596	NA	NA	NA	0	NA	NA	NA	2	20591058	20736610	20591056	20736608	0	20591056	145552
CEFEPIME ELAN	non_withdrawal	2	1.98596	-2.58052	0.00812395	1.36793	1.98596	NA	NA	NA	0	NA	NA	NA	2	20591058	20736610	20591056	20736608	0	20591056	145552
CEFEPIME HYDROCHLORIDETAZOBACTAM	non_withdrawal	2	1.98596	-2.58052	0.00812395	1.36793	1.98596	NA	NA	NA	0	NA	NA	NA	2	20591058	20736610	20591056	20736608	0	20591056	145552
CEFMETAZOLE INJECTABLE	non_withdrawal	2	1.98596	-2.58052	0.00812395	1.36793	1.98596	NA	NA	NA	0	NA	NA	NA	2	20591058	20736610	20591056	20736608	0	20591056	145552
CEFTAZIDIMA	non_withdrawal	2	1.98596	-2.58052	0.00812395	1.36793	1.98596	NA	NA	NA	0	NA	NA	NA	2	20591058	20736610	20591056	20736608	0	20591056	145552
CEFTERAM	non_withdrawal	2	1.98596	-2.58052	0.00812395	1.36793	1.98596	NA	NA	NA	0	NA	NA	NA	2	20591058	20736610	20591056	20736608	0	20591056	145552
CEFTRIAXONE_DEXTROSE DUPLEX CONTAINER	non_withdrawal	2	1.98596	-2.58052	0.00812395	1.36793	1.98596	NA	NA	NA	0	NA	NA	NA	2	20591058	20736610	20591056	20736608	0	20591056	145552
CEFTRIAZONE	non_withdrawal	2	1.98596	-2.58052	0.00812395	1.36793	1.98596	NA	NA	NA	0	NA	NA	NA	2	20591058	20736610	20591056	20736608	0	20591056	145552
CEFUHEXAL FILMCOATED ,	non_withdrawal	2	1.98596	-2.58052	0.00812395	1.36793	1.98596	NA	NA	NA	0	NA	NA	NA	2	20591058	20736610	20591056	20736608	0	20591056	145552
CEFUROXIM FRESENIUS	non_withdrawal	2	1.98596	-2.58052	0.00812395	1.36793	1.98596	NA	NA	NA	0	NA	NA	NA	2	20591058	20736610	20591056	20736608	0	20591056	145552
CEFUROXIME AXETIL , PILL)	non_withdrawal	2	1.98596	-2.58052	0.00812395	1.36793	1.98596	NA	NA	NA	0	NA	NA	NA	2	20591058	20736610	20591056	20736608	0	20591056	145552
CEFUROXIME AXETIL DEXTROMETHORPHAN	non_withdrawal	2	1.98596	-2.58052	0.00812395	1.36793	1.98596	NA	NA	NA	0	NA	NA	NA	2	20591058	20736610	20591056	20736608	0	20591056	145552
CEFUROXIME RPG	non_withdrawal	2	1.98596	-2.58052	0.00812395	1.36793	1.98596	NA	NA	NA	0	NA	NA	NA	2	20591058	20736610	20591056	20736608	0	20591056	145552
CEFUZONAM	non_withdrawal	2	1.98596	-2.58052	0.00812395	1.36793	1.98596	NA	NA	NA	0	NA	NA	NA	2	20591058	20736610	20591056	20736608	0	20591056	145552
CEFXON	non_withdrawal	2	1.98596	-2.58052	0.00812395	1.36793	1.98596	NA	NA	NA	0	NA	NA	NA	2	20591058	20736610	20591056	20736608	0	20591056	145552
CEFZON CEFDINIR)	non_withdrawal	2	1.98596	-2.58052	0.00812395	1.36793	1.98596	NA	NA	NA	0	NA	NA	NA	2	20591058	20736610	20591056	20736608	0	20591056	145552
CEFZON GRANULES	non_withdrawal	2	1.98596	-2.58052	0.00812395	1.36793	1.98596	NA	NA	NA	0	NA	NA	NA	2	20591058	20736610	20591056	20736608	0	20591056	145552
CELEBOXIBIBUPROFEN NAPEROXEN;	non_withdrawal	2	1.98596	-2.58052	0.00812395	1.36793	1.98596	NA	NA	NA	0	NA	NA	NA	2	20591058	20736610	20591056	20736608	0	20591056	145552
CELESTAMINE BETAMETHASONE	non_withdrawal	2	1.98596	-2.58052	0.00812395	1.36793	1.98596	NA	NA	NA	0	NA	NA	NA	2	20591058	20736610	20591056	20736608	0	20591056	145552
CELESTAN	non_withdrawal	2	1.98596	-2.58052	0.00812395	1.36793	1.98596	NA	NA	NA	0	NA	NA	NA	2	20591058	20736610	20591056	20736608	0	20591056	145552
CELESTENE CHRONODOSE	non_withdrawal	2	1.98596	-2.58052	0.00812395	1.36793	1.98596	NA	NA	NA	0	NA	NA	NA	2	20591058	20736610	20591056	20736608	0	20591056	145552
CELESTON	non_withdrawal	2	1.98596	-2.58052	0.00812395	1.36793	1.98596	NA	NA	NA	0	NA	NA	NA	2	20591058	20736610	20591056	20736608	0	20591056	145552
CELL TRANSPLANT	non_withdrawal	2	1.98596	-2.58052	0.00812395	1.36793	1.98596	NA	NA	NA	0	NA	NA	NA	2	20591058	20736610	20591056	20736608	0	20591056	145552
CELOCURINE SUXAMETHONIUM )	non_withdrawal	2	1.98596	-2.58052	0.00812395	1.36793	1.98596	NA	NA	NA	0	NA	NA	NA	2	20591058	20736610	20591056	20736608	0	20591056	145552
CELOOP	non_withdrawal	2	1.98596	-2.58052	0.00812395	1.36793	1.98596	NA	NA	NA	0	NA	NA	NA	2	20591058	20736610	20591056	20736608	0	20591056	145552
CENTRUM SILVER MULTIVITAMIN	non_withdrawal	2	1.98596	-2.58052	0.00812395	1.36793	1.98596	NA	NA	NA	0	NA	NA	NA	2	20591058	20736610	20591056	20736608	0	20591056	145552
CENTRUM VITAMINS	non_withdrawal	2	1.98596	-2.58052	0.00812395	1.36793	1.98596	NA	NA	NA	0	NA	NA	NA	2	20591058	20736610	20591056	20736608	0	20591056	145552
CENTYL MED KALIUMKLORID MITE	non_withdrawal	2	1.98596	-2.58052	0.00812395	1.36793	1.98596	NA	NA	NA	0	NA	NA	NA	2	20591058	20736610	20591056	20736608	0	20591056	145552
CEPACOL MAXIMUM NUMBING LOZENGES HONEY LEMON	non_withdrawal	2	1.98596	-2.58052	0.00812395	1.36793	1.98596	NA	NA	NA	0	NA	NA	NA	2	20591058	20736610	20591056	20736608	0	20591056	145552
CEPACOL NUMBING CHERRY	non_withdrawal	2	1.98596	-2.58052	0.00812395	1.36793	1.98596	NA	NA	NA	0	NA	NA	NA	2	20591058	20736610	20591056	20736608	0	20591056	145552
CEPHALOSPORINE	non_withdrawal	2	1.98596	-2.58052	0.00812395	1.36793	1.98596	NA	NA	NA	0	NA	NA	NA	2	20591058	20736610	20591056	20736608	0	20591056	145552
CEPHAPIRIN	non_withdrawal	2	1.98596	-2.58052	0.00812395	1.36793	1.98596	NA	NA	NA	0	NA	NA	NA	2	20591058	20736610	20591056	20736608	0	20591056	145552
CEPHAZOLIN CEFAZOLIN SODIUM)	non_withdrawal	2	1.98596	-2.58052	0.00812395	1.36793	1.98596	NA	NA	NA	0	NA	NA	NA	2	20591058	20736610	20591056	20736608	0	20591056	145552
CEPOREX	non_withdrawal	2	1.98596	-2.58052	0.00812395	1.36793	1.98596	NA	NA	NA	0	NA	NA	NA	2	20591058	20736610	20591056	20736608	0	20591056	145552
CERAVE MOISTURIZING LOTION	non_withdrawal	2	1.98596	-2.58052	0.00812395	1.36793	1.98596	NA	NA	NA	0	NA	NA	NA	2	20591058	20736610	20591056	20736608	0	20591056	145552
CERAZETTE_	non_withdrawal	2	1.98596	-2.58052	0.00812395	1.36793	1.98596	NA	NA	NA	0	NA	NA	NA	2	20591058	20736610	20591056	20736608	0	20591056	145552
CERDULATINIB	non_withdrawal	2	1.98596	-2.58052	0.00812395	1.36793	1.98596	NA	NA	NA	0	NA	NA	NA	2	20591058	20736610	20591056	20736608	0	20591056	145552
CEREB	non_withdrawal	2	1.98596	-2.58052	0.00812395	1.36793	1.98596	NA	NA	NA	0	NA	NA	NA	2	20591058	20736610	20591056	20736608	0	20591056	145552
CEREBROLYSIN	non_withdrawal	2	1.98596	-2.58052	0.00812395	1.36793	1.98596	NA	NA	NA	0	NA	NA	NA	2	20591058	20736610	20591056	20736608	0	20591056	145552
CEREKINON	non_withdrawal	2	1.98596	-2.58052	0.00812395	1.36793	1.98596	NA	NA	NA	0	NA	NA	NA	2	20591058	20736610	20591056	20736608	0	20591056	145552
CERONEED	non_withdrawal	2	1.98596	-2.58052	0.00812395	1.36793	1.98596	NA	NA	NA	0	NA	NA	NA	2	20591058	20736610	20591056	20736608	0	20591056	145552
CERTOLIZUMAB PEGO	non_withdrawal	2	1.98596	-2.58052	0.00812395	1.36793	1.98596	NA	NA	NA	0	NA	NA	NA	2	20591058	20736610	20591056	20736608	0	20591056	145552
CESPLON PLUS	non_withdrawal	2	1.98596	-2.58052	0.00812395	1.36793	1.98596	NA	NA	NA	0	NA	NA	NA	2	20591058	20736610	20591056	20736608	0	20591056	145552
CETACAINE CETYLITE INDUSTRIES	non_withdrawal	2	1.98596	-2.58052	0.00812395	1.36793	1.98596	NA	NA	NA	0	NA	NA	NA	2	20591058	20736610	20591056	20736608	0	20591056	145552
CETAPHIL DAILY FACIAL MOISTURIZER	non_withdrawal	2	1.98596	-2.58052	0.00812395	1.36793	1.98596	NA	NA	NA	0	NA	NA	NA	2	20591058	20736610	20591056	20736608	0	20591056	145552
CETAPHIL MOISTURIZING LOTION	non_withdrawal	2	1.98596	-2.58052	0.00812395	1.36793	1.98596	NA	NA	NA	0	NA	NA	NA	2	20591058	20736610	20591056	20736608	0	20591056	145552
CETERIZINE	non_withdrawal	2	1.98596	-2.58052	0.00812395	1.36793	1.98596	NA	NA	NA	0	NA	NA	NA	2	20591058	20736610	20591056	20736608	0	20591056	145552
CETIRIZIN	non_withdrawal	2	1.98596	-2.58052	0.00812395	1.36793	1.98596	NA	NA	NA	0	NA	NA	NA	2	20591058	20736610	20591056	20736608	0	20591056	145552
CETIRIZINE HYDROCHLORIDEDIPHENHYDRAMINE_FEXOFENADINE HYDROCHLORIDE\LORATADINE	non_withdrawal	2	1.98596	-2.58052	0.00812395	1.36793	1.98596	NA	NA	NA	0	NA	NA	NA	2	20591058	20736610	20591056	20736608	0	20591056	145552
CETIRIZINE HYDROCHLORIDELORATADINE	non_withdrawal	2	1.98596	-2.58052	0.00812395	1.36793	1.98596	NA	NA	NA	0	NA	NA	NA	2	20591058	20736610	20591056	20736608	0	20591056	145552
CETRIZINE HYDROCHLORIDEPSEUDOEPHEDRINE	non_withdrawal	2	1.98596	-2.58052	0.00812395	1.36793	1.98596	NA	NA	NA	0	NA	NA	NA	2	20591058	20736610	20591056	20736608	0	20591056	145552
CETROTIDE SERONO^	non_withdrawal	2	1.98596	-2.58052	0.00812395	1.36793	1.98596	NA	NA	NA	0	NA	NA	NA	2	20591058	20736610	20591056	20736608	0	20591056	145552
CETUXIMAB , BRISTOL MYERS SQUIBB	non_withdrawal	2	1.98596	-2.58052	0.00812395	1.36793	1.98596	NA	NA	NA	0	NA	NA	NA	2	20591058	20736610	20591056	20736608	0	20591056	145552
CETUXIMAB 1CC BMS	non_withdrawal	2	1.98596	-2.58052	0.00812395	1.36793	1.98596	NA	NA	NA	0	NA	NA	NA	2	20591058	20736610	20591056	20736608	0	20591056	145552
CETUXIMAB BFRISTOL MYERS SQUIBB	non_withdrawal	2	1.98596	-2.58052	0.00812395	1.36793	1.98596	NA	NA	NA	0	NA	NA	NA	2	20591058	20736610	20591056	20736608	0	20591056	145552
CETUXIMAB BRISTOL MEYER	non_withdrawal	2	1.98596	-2.58052	0.00812395	1.36793	1.98596	NA	NA	NA	0	NA	NA	NA	2	20591058	20736610	20591056	20736608	0	20591056	145552
CETUXIMAB BRISTOL-MYERS SQUIBB COMPANY	non_withdrawal	2	1.98596	-2.58052	0.00812395	1.36793	1.98596	NA	NA	NA	0	NA	NA	NA	2	20591058	20736610	20591056	20736608	0	20591056	145552
CETUXIMAB IMCLONE	non_withdrawal	2	1.98596	-2.58052	0.00812395	1.36793	1.98596	NA	NA	NA	0	NA	NA	NA	2	20591058	20736610	20591056	20736608	0	20591056	145552
CETUXIMAB M2 BRISTOL-MYERS SQUIBB	non_withdrawal	2	1.98596	-2.58052	0.00812395	1.36793	1.98596	NA	NA	NA	0	NA	NA	NA	2	20591058	20736610	20591056	20736608	0	20591056	145552
CETUXIMAB VIAL	non_withdrawal	2	1.98596	-2.58052	0.00812395	1.36793	1.98596	NA	NA	NA	0	NA	NA	NA	2	20591058	20736610	20591056	20736608	0	20591056	145552
CETUXIMAB VIAL BMS	non_withdrawal	2	1.98596	-2.58052	0.00812395	1.36793	1.98596	NA	NA	NA	0	NA	NA	NA	2	20591058	20736610	20591056	20736608	0	20591056	145552
CETUXIMAB_M2 BRISTOL MEYERS SQUIBB	non_withdrawal	2	1.98596	-2.58052	0.00812395	1.36793	1.98596	NA	NA	NA	0	NA	NA	NA	2	20591058	20736610	20591056	20736608	0	20591056	145552
CETUXIMAB_M2, BRISTOL MEYERS SQUIBB	non_withdrawal	2	1.98596	-2.58052	0.00812395	1.36793	1.98596	NA	NA	NA	0	NA	NA	NA	2	20591058	20736610	20591056	20736608	0	20591056	145552
CGC	non_withdrawal	2	1.98596	-2.58052	0.00812395	1.36793	1.98596	NA	NA	NA	0	NA	NA	NA	2	20591058	20736610	20591056	20736608	0	20591056	145552
CGP T30685_CAPS	non_withdrawal	2	1.98596	-2.58052	0.00812395	1.36793	1.98596	NA	NA	NA	0	NA	NA	NA	2	20591058	20736610	20591056	20736608	0	20591056	145552
CGS VS TAMOXIFEN	non_withdrawal	2	1.98596	-2.58052	0.00812395	1.36793	1.98596	NA	NA	NA	0	NA	NA	NA	2	20591058	20736610	20591056	20736608	0	20591056	145552
CH-O-P	non_withdrawal	2	1.98596	-2.58052	0.00812395	1.36793	1.98596	NA	NA	NA	0	NA	NA	NA	2	20591058	20736610	20591056	20736608	0	20591056	145552
CHAIHUSHUGANSAN	non_withdrawal	2	1.98596	-2.58052	0.00812395	1.36793	1.98596	NA	NA	NA	0	NA	NA	NA	2	20591058	20736610	20591056	20736608	0	20591056	145552
CHAPERONIN	non_withdrawal	2	1.98596	-2.58052	0.00812395	1.36793	1.98596	NA	NA	NA	0	NA	NA	NA	2	20591058	20736610	20591056	20736608	0	20591056	145552
CHAPSTICK MEDICATED	non_withdrawal	2	1.98596	-2.58052	0.00812395	1.36793	1.98596	NA	NA	NA	0	NA	NA	NA	2	20591058	20736610	20591056	20736608	0	20591056	145552
CHAPSTICK OVERNIGHT	non_withdrawal	2	1.98596	-2.58052	0.00812395	1.36793	1.98596	NA	NA	NA	0	NA	NA	NA	2	20591058	20736610	20591056	20736608	0	20591056	145552
CHC CLINICAL STUDY	non_withdrawal	2	1.98596	-2.58052	0.00812395	1.36793	1.98596	NA	NA	NA	0	NA	NA	NA	2	20591058	20736610	20591056	20736608	0	20591056	145552
CHEETAH	non_withdrawal	2	1.98596	-2.58052	0.00812395	1.36793	1.98596	NA	NA	NA	0	NA	NA	NA	2	20591058	20736610	20591056	20736608	0	20591056	145552
CHEMOTHERAPEUTIC	non_withdrawal	2	1.98596	-2.58052	0.00812395	1.36793	1.98596	NA	NA	NA	0	NA	NA	NA	2	20591058	20736610	20591056	20736608	0	20591056	145552
CHEMOTHERAPEUTIC AGENT	non_withdrawal	2	1.98596	-2.58052	0.00812395	1.36793	1.98596	NA	NA	NA	0	NA	NA	NA	2	20591058	20736610	20591056	20736608	0	20591056	145552
CHEMOTHERAPY TREATMENT	non_withdrawal	2	1.98596	-2.58052	0.00812395	1.36793	1.98596	NA	NA	NA	0	NA	NA	NA	2	20591058	20736610	20591056	20736608	0	20591056	145552
CHERRY	non_withdrawal	2	1.98596	-2.58052	0.00812395	1.36793	1.98596	NA	NA	NA	0	NA	NA	NA	2	20591058	20736610	20591056	20736608	0	20591056	145552
CHEST	non_withdrawal	2	1.98596	-2.58052	0.00812395	1.36793	1.98596	NA	NA	NA	0	NA	NA	NA	2	20591058	20736610	20591056	20736608	0	20591056	145552
CHILDRENS DELSYM ORANGE	non_withdrawal	2	1.98596	-2.58052	0.00812395	1.36793	1.98596	NA	NA	NA	0	NA	NA	NA	2	20591058	20736610	20591056	20736608	0	20591056	145552
CHILDRENS EARACHE RELIEF	non_withdrawal	2	1.98596	-2.58052	0.00812395	1.36793	1.98596	NA	NA	NA	0	NA	NA	NA	2	20591058	20736610	20591056	20736608	0	20591056	145552
CHILDRENS TYLENOL_FLU BUBBLEGUM	non_withdrawal	2	1.98596	-2.58052	0.00812395	1.36793	1.98596	NA	NA	NA	0	NA	NA	NA	2	20591058	20736610	20591056	20736608	0	20591056	145552
CHILDRENS TYLENOL_RUNNY NOSE	non_withdrawal	2	1.98596	-2.58052	0.00812395	1.36793	1.98596	NA	NA	NA	0	NA	NA	NA	2	20591058	20736610	20591056	20736608	0	20591056	145552
CHIMAPHILA UMBELLATAMANGANESE_POPULUS TREMULOIDES\ TAUROCHOLATE	non_withdrawal	2	1.98596	-2.58052	0.00812395	1.36793	1.98596	NA	NA	NA	0	NA	NA	NA	2	20591058	20736610	20591056	20736608	0	20591056	145552
CHINES HERBAL MEDICINES	non_withdrawal	2	1.98596	-2.58052	0.00812395	1.36793	1.98596	NA	NA	NA	0	NA	NA	NA	2	20591058	20736610	20591056	20736608	0	20591056	145552
CHINESE HERBAL MEDICINES	non_withdrawal	2	1.98596	-2.58052	0.00812395	1.36793	1.98596	NA	NA	NA	0	NA	NA	NA	2	20591058	20736610	20591056	20736608	0	20591056	145552
CHINESE HERBAL PRODUCT	non_withdrawal	2	1.98596	-2.58052	0.00812395	1.36793	1.98596	NA	NA	NA	0	NA	NA	NA	2	20591058	20736610	20591056	20736608	0	20591056	145552
CHINOPLUS	non_withdrawal	2	1.98596	-2.58052	0.00812395	1.36793	1.98596	NA	NA	NA	0	NA	NA	NA	2	20591058	20736610	20591056	20736608	0	20591056	145552
CHIPMAX	non_withdrawal	2	1.98596	-2.58052	0.00812395	1.36793	1.98596	NA	NA	NA	0	NA	NA	NA	2	20591058	20736610	20591056	20736608	0	20591056	145552
CHLOAZEPATE	non_withdrawal	2	1.98596	-2.58052	0.00812395	1.36793	1.98596	NA	NA	NA	0	NA	NA	NA	2	20591058	20736610	20591056	20736608	0	20591056	145552
CHLOCODEMIN	non_withdrawal	2	1.98596	-2.58052	0.00812395	1.36793	1.98596	NA	NA	NA	0	NA	NA	NA	2	20591058	20736610	20591056	20736608	0	20591056	145552
CHLORAMPHENICOLDESOXYRIBONUCL_FIBRINOLYSIN (CHLORAMPHENICOL/DESOXYRIB	non_withdrawal	2	1.98596	-2.58052	0.00812395	1.36793	1.98596	NA	NA	NA	0	NA	NA	NA	2	20591058	20736610	20591056	20736608	0	20591056	145552
CHLORAMPHENICOLHYDROCORTISONE_METRONIDAZOLE\NATAMYCIN	non_withdrawal	2	1.98596	-2.58052	0.00812395	1.36793	1.98596	NA	NA	NA	0	NA	NA	NA	2	20591058	20736610	20591056	20736608	0	20591056	145552
CHLORAPREP SEPP	non_withdrawal	2	1.98596	-2.58052	0.00812395	1.36793	1.98596	NA	NA	NA	0	NA	NA	NA	2	20591058	20736610	20591056	20736608	0	20591056	145552
CHLORATE	non_withdrawal	2	1.98596	-2.58052	0.00812395	1.36793	1.98596	NA	NA	NA	0	NA	NA	NA	2	20591058	20736610	20591056	20736608	0	20591056	145552
CHLORDIAZEPOXIDEAMITRIPTYLINE (AMITRI	non_withdrawal	2	1.98596	-2.58052	0.00812395	1.36793	1.98596	NA	NA	NA	0	NA	NA	NA	2	20591058	20736610	20591056	20736608	0	20591056	145552
CHLORHEXIDINE GLUCONATEGLUCONOLACTONE_GLYCERIN\HYDROXYETHYL CELLULOSE\METHYLPARABEN\ HYDROXIDE\WATER	non_withdrawal	2	1.98596	-2.58052	0.00812395	1.36793	1.98596	NA	NA	NA	0	NA	NA	NA	2	20591058	20736610	20591056	20736608	0	20591056	145552
CHLORHEXIDINE MOUTHWASH	non_withdrawal	2	1.98596	-2.58052	0.00812395	1.36793	1.98596	NA	NA	NA	0	NA	NA	NA	2	20591058	20736610	20591056	20736608	0	20591056	145552
CHLORIDBAXTER	non_withdrawal	2	1.98596	-2.58052	0.00812395	1.36793	1.98596	NA	NA	NA	0	NA	NA	NA	2	20591058	20736610	20591056	20736608	0	20591056	145552
CHLORIDEPOTASSIUM GLYCEROPHOSPHATE ANHYDROUS	non_withdrawal	2	1.98596	-2.58052	0.00812395	1.36793	1.98596	NA	NA	NA	0	NA	NA	NA	2	20591058	20736610	20591056	20736608	0	20591056	145552
CHLORIDETHROMBIN ALFA	non_withdrawal	2	1.98596	-2.58052	0.00812395	1.36793	1.98596	NA	NA	NA	0	NA	NA	NA	2	20591058	20736610	20591056	20736608	0	20591056	145552
CHLORIDEWATER	non_withdrawal	2	1.98596	-2.58052	0.00812395	1.36793	1.98596	NA	NA	NA	0	NA	NA	NA	2	20591058	20736610	20591056	20736608	0	20591056	145552
CHLORO-2'-DEOXYADENOSINE	non_withdrawal	2	1.98596	-2.58052	0.00812395	1.36793	1.98596	NA	NA	NA	0	NA	NA	NA	2	20591058	20736610	20591056	20736608	0	20591056	145552
CHLORO-2,5-DIMETHOXY-N-PHENETHYLAMINE	non_withdrawal	2	1.98596	-2.58052	0.00812395	1.36793	1.98596	NA	NA	NA	0	NA	NA	NA	2	20591058	20736610	20591056	20736608	0	20591056	145552
CHLOROBUTANOLHEXETIDINE_PROPIONIC ACID	non_withdrawal	2	1.98596	-2.58052	0.00812395	1.36793	1.98596	NA	NA	NA	0	NA	NA	NA	2	20591058	20736610	20591056	20736608	0	20591056	145552
CHLOROCRESOL	non_withdrawal	2	1.98596	-2.58052	0.00812395	1.36793	1.98596	NA	NA	NA	0	NA	NA	NA	2	20591058	20736610	20591056	20736608	0	20591056	145552
CHLOROPREP	non_withdrawal	2	1.98596	-2.58052	0.00812395	1.36793	1.98596	NA	NA	NA	0	NA	NA	NA	2	20591058	20736610	20591056	20736608	0	20591056	145552
CHLOROQUINE PHOSPHATEHYDROXYCHLOROQUINE_QUINACRINE	non_withdrawal	2	1.98596	-2.58052	0.00812395	1.36793	1.98596	NA	NA	NA	0	NA	NA	NA	2	20591058	20736610	20591056	20736608	0	20591056	145552
CHLORPHENESIN	non_withdrawal	2	1.98596	-2.58052	0.00812395	1.36793	1.98596	NA	NA	NA	0	NA	NA	NA	2	20591058	20736610	20591056	20736608	0	20591056	145552
CHLORPHENIRAMINE CHLORPHENIRAMINE)	non_withdrawal	2	1.98596	-2.58052	0.00812395	1.36793	1.98596	NA	NA	NA	0	NA	NA	NA	2	20591058	20736610	20591056	20736608	0	20591056	145552
CHLORPHENIRAMINE MALEATECODEINE_METHYLEPHEDRINE \SULFOGAIACOL	non_withdrawal	2	1.98596	-2.58052	0.00812395	1.36793	1.98596	NA	NA	NA	0	NA	NA	NA	2	20591058	20736610	20591056	20736608	0	20591056	145552
CHLORPHENIRAMINE MALEATEDEXTROMETHORPHAN_PSEUDOEPHEDRINE	non_withdrawal	2	1.98596	-2.58052	0.00812395	1.36793	1.98596	NA	NA	NA	0	NA	NA	NA	2	20591058	20736610	20591056	20736608	0	20591056	145552
CHLORPHENIRAMINE MALEATEMETHSCOPOLAMINE_PHENYLEPHRINE	non_withdrawal	2	1.98596	-2.58052	0.00812395	1.36793	1.98596	NA	NA	NA	0	NA	NA	NA	2	20591058	20736610	20591056	20736608	0	20591056	145552
CHLORPHENIRAMINE WHYDROCODONE	non_withdrawal	2	1.98596	-2.58052	0.00812395	1.36793	1.98596	NA	NA	NA	0	NA	NA	NA	2	20591058	20736610	20591056	20736608	0	20591056	145552
CHLORPHENIRAMINEPHENYLEPHRINE	non_withdrawal	2	1.98596	-2.58052	0.00812395	1.36793	1.98596	NA	NA	NA	0	NA	NA	NA	2	20591058	20736610	20591056	20736608	0	20591056	145552
CHLORPHENIRAMINE_PARACETAMOL + PHENYLEPHRINE (CHLORPHEN	non_withdrawal	2	1.98596	-2.58052	0.00812395	1.36793	1.98596	NA	NA	NA	0	NA	NA	NA	2	20591058	20736610	20591056	20736608	0	20591056	145552
CHLORPHENIRAMINE_PARACETAMOL + PSEUDOEPHEDRINE CHLORPHE	non_withdrawal	2	1.98596	-2.58052	0.00812395	1.36793	1.98596	NA	NA	NA	0	NA	NA	NA	2	20591058	20736610	20591056	20736608	0	20591056	145552
CHLORQUINALDOLDIFLUCORTOLONE	non_withdrawal	2	1.98596	-2.58052	0.00812395	1.36793	1.98596	NA	NA	NA	0	NA	NA	NA	2	20591058	20736610	20591056	20736608	0	20591056	145552
CHLORTRIPOLON	non_withdrawal	2	1.98596	-2.58052	0.00812395	1.36793	1.98596	NA	NA	NA	0	NA	NA	NA	2	20591058	20736610	20591056	20736608	0	20591056	145552
CHLORURE DE VIAFLO, POUR PERFUSION	non_withdrawal	2	1.98596	-2.58052	0.00812395	1.36793	1.98596	NA	NA	NA	0	NA	NA	NA	2	20591058	20736610	20591056	20736608	0	20591056	145552
CHOLECALCIFEROL IU	non_withdrawal	2	1.98596	-2.58052	0.00812395	1.36793	1.98596	NA	NA	NA	0	NA	NA	NA	2	20591058	20736610	20591056	20736608	0	20591056	145552
CHOLECALCIFEROLFISH OIL	non_withdrawal	2	1.98596	-2.58052	0.00812395	1.36793	1.98596	NA	NA	NA	0	NA	NA	NA	2	20591058	20736610	20591056	20736608	0	20591056	145552
CHOLESTAGEL , )(COLESE	non_withdrawal	2	1.98596	-2.58052	0.00812395	1.36793	1.98596	NA	NA	NA	0	NA	NA	NA	2	20591058	20736610	20591056	20736608	0	20591056	145552
CHOLESTEROL REDUCING AGENT	non_withdrawal	2	1.98596	-2.58052	0.00812395	1.36793	1.98596	NA	NA	NA	0	NA	NA	NA	2	20591058	20736610	20591056	20736608	0	20591056	145552
CHOLINEDIAZEPAM	non_withdrawal	2	1.98596	-2.58052	0.00812395	1.36793	1.98596	NA	NA	NA	0	NA	NA	NA	2	20591058	20736610	20591056	20736608	0	20591056	145552
CHOLINEINOSITOL_LEVOCARNITINE\LEUCINE\LIDOCAINE\VITAMIN B COMPLEX	non_withdrawal	2	1.98596	-2.58052	0.00812395	1.36793	1.98596	NA	NA	NA	0	NA	NA	NA	2	20591058	20736610	20591056	20736608	0	20591056	145552
CHOLINEINOSITOL_METHIONINE	non_withdrawal	2	1.98596	-2.58052	0.00812395	1.36793	1.98596	NA	NA	NA	0	NA	NA	NA	2	20591058	20736610	20591056	20736608	0	20591056	145552
CHOLINEINOSITOL_METHIONINE\VITAMIN B COMPLEX	non_withdrawal	2	1.98596	-2.58052	0.00812395	1.36793	1.98596	NA	NA	NA	0	NA	NA	NA	2	20591058	20736610	20591056	20736608	0	20591056	145552
CHOLINERGIC RECEPTOR AGONIST	non_withdrawal	2	1.98596	-2.58052	0.00812395	1.36793	1.98596	NA	NA	NA	0	NA	NA	NA	2	20591058	20736610	20591056	20736608	0	20591056	145552
CHONDROITIN GLUCOSAMIN	non_withdrawal	2	1.98596	-2.58052	0.00812395	1.36793	1.98596	NA	NA	NA	0	NA	NA	NA	2	20591058	20736610	20591056	20736608	0	20591056	145552
CHONDROITINE	non_withdrawal	2	1.98596	-2.58052	0.00812395	1.36793	1.98596	NA	NA	NA	0	NA	NA	NA	2	20591058	20736610	20591056	20736608	0	20591056	145552
CHONDROITIN_	non_withdrawal	2	1.98596	-2.58052	0.00812395	1.36793	1.98596	NA	NA	NA	0	NA	NA	NA	2	20591058	20736610	20591056	20736608	0	20591056	145552
CHONDROITIN_MSM	non_withdrawal	2	1.98596	-2.58052	0.00812395	1.36793	1.98596	NA	NA	NA	0	NA	NA	NA	2	20591058	20736610	20591056	20736608	0	20591056	145552
CHOP REGIMEN	non_withdrawal	2	1.98596	-2.58052	0.00812395	1.36793	1.98596	NA	NA	NA	0	NA	NA	NA	2	20591058	20736610	20591056	20736608	0	20591056	145552
CHOREITOU	non_withdrawal	2	1.98596	-2.58052	0.00812395	1.36793	1.98596	NA	NA	NA	0	NA	NA	NA	2	20591058	20736610	20591056	20736608	0	20591056	145552
CHOREITOU GRANULE	non_withdrawal	2	1.98596	-2.58052	0.00812395	1.36793	1.98596	NA	NA	NA	0	NA	NA	NA	2	20591058	20736610	20591056	20736608	0	20591056	145552
CHROMIUM	non_withdrawal	2	1.98596	-2.58052	0.00812395	1.36793	1.98596	NA	NA	NA	0	NA	NA	NA	2	20591058	20736610	20591056	20736608	0	20591056	145552
CICLODOL	non_withdrawal	2	1.98596	-2.58052	0.00812395	1.36793	1.98596	NA	NA	NA	0	NA	NA	NA	2	20591058	20736610	20591056	20736608	0	20591056	145552
CICLOFOSFAMIDA	non_withdrawal	2	1.98596	-2.58052	0.00812395	1.36793	1.98596	NA	NA	NA	0	NA	NA	NA	2	20591058	20736610	20591056	20736608	0	20591056	145552
CIDINE	non_withdrawal	2	1.98596	-2.58052	0.00812395	1.36793	1.98596	NA	NA	NA	0	NA	NA	NA	2	20591058	20736610	20591056	20736608	0	20591056	145552
CILAZAPRIL MONOHYDRATEHYDROCHLOROTHIAZIDE	non_withdrawal	2	1.98596	-2.58052	0.00812395	1.36793	1.98596	NA	NA	NA	0	NA	NA	NA	2	20591058	20736610	20591056	20736608	0	20591056	145552
CIMBALTA	non_withdrawal	2	1.98596	-2.58052	0.00812395	1.36793	1.98596	NA	NA	NA	0	NA	NA	NA	2	20591058	20736610	20591056	20736608	0	20591056	145552
CIMEHEXAL	non_withdrawal	2	1.98596	-2.58052	0.00812395	1.36793	1.98596	NA	NA	NA	0	NA	NA	NA	2	20591058	20736610	20591056	20736608	0	20591056	145552
CIMICIFUGA	non_withdrawal	2	1.98596	-2.58052	0.00812395	1.36793	1.98596	NA	NA	NA	0	NA	NA	NA	2	20591058	20736610	20591056	20736608	0	20591056	145552
CINAMET	non_withdrawal	2	1.98596	-2.58052	0.00812395	1.36793	1.98596	NA	NA	NA	0	NA	NA	NA	2	20591058	20736610	20591056	20736608	0	20591056	145552
CINCHONIDINECINCHONINE_QUINIDINE\QUININE	non_withdrawal	2	1.98596	-2.58052	0.00812395	1.36793	1.98596	NA	NA	NA	0	NA	NA	NA	2	20591058	20736610	20591056	20736608	0	20591056	145552
CINOBUFAGIN	non_withdrawal	2	1.98596	-2.58052	0.00812395	1.36793	1.98596	NA	NA	NA	0	NA	NA	NA	2	20591058	20736610	20591056	20736608	0	20591056	145552
CINPANEMAB	non_withdrawal	2	1.98596	-2.58052	0.00812395	1.36793	1.98596	NA	NA	NA	0	NA	NA	NA	2	20591058	20736610	20591056	20736608	0	20591056	145552
CIPLOX	non_withdrawal	2	1.98596	-2.58052	0.00812395	1.36793	1.98596	NA	NA	NA	0	NA	NA	NA	2	20591058	20736610	20591056	20736608	0	20591056	145552
CIPRO BAYER	non_withdrawal	2	1.98596	-2.58052	0.00812395	1.36793	1.98596	NA	NA	NA	0	NA	NA	NA	2	20591058	20736610	20591056	20736608	0	20591056	145552
CIPROCINAL	non_withdrawal	2	1.98596	-2.58052	0.00812395	1.36793	1.98596	NA	NA	NA	0	NA	NA	NA	2	20591058	20736610	20591056	20736608	0	20591056	145552
CIPROFLAXIN COBALT	non_withdrawal	2	1.98596	-2.58052	0.00812395	1.36793	1.98596	NA	NA	NA	0	NA	NA	NA	2	20591058	20736610	20591056	20736608	0	20591056	145552
CIPROFLOXACIN COATED	non_withdrawal	2	1.98596	-2.58052	0.00812395	1.36793	1.98596	NA	NA	NA	0	NA	NA	NA	2	20591058	20736610	20591056	20736608	0	20591056	145552
CIPROFLOXACIN SAGENT	non_withdrawal	2	1.98596	-2.58052	0.00812395	1.36793	1.98596	NA	NA	NA	0	NA	NA	NA	2	20591058	20736610	20591056	20736608	0	20591056	145552
CIPROFLOXACINA RANBAXY COMPRIMIDOS REVESTIDOS	non_withdrawal	2	1.98596	-2.58052	0.00812395	1.36793	1.98596	NA	NA	NA	0	NA	NA	NA	2	20591058	20736610	20591056	20736608	0	20591056	145552
CIPROFLOXACINA RATIOPHARM	non_withdrawal	2	1.98596	-2.58052	0.00812395	1.36793	1.98596	NA	NA	NA	0	NA	NA	NA	2	20591058	20736610	20591056	20736608	0	20591056	145552
CIPROFLOXACINPLACEBO	non_withdrawal	2	1.98596	-2.58052	0.00812395	1.36793	1.98596	NA	NA	NA	0	NA	NA	NA	2	20591058	20736610	20591056	20736608	0	20591056	145552
CIPROFLOXACINRATIOPHARM	non_withdrawal	2	1.98596	-2.58052	0.00812395	1.36793	1.98596	NA	NA	NA	0	NA	NA	NA	2	20591058	20736610	20591056	20736608	0	20591056	145552
CIPROHEXAL FILMCOATED ,	non_withdrawal	2	1.98596	-2.58052	0.00812395	1.36793	1.98596	NA	NA	NA	0	NA	NA	NA	2	20591058	20736610	20591056	20736608	0	20591056	145552
CIPROXANI.V	non_withdrawal	2	1.98596	-2.58052	0.00812395	1.36793	1.98596	NA	NA	NA	0	NA	NA	NA	2	20591058	20736610	20591056	20736608	0	20591056	145552
CIPROXIN NET_	non_withdrawal	2	1.98596	-2.58052	0.00812395	1.36793	1.98596	NA	NA	NA	0	NA	NA	NA	2	20591058	20736610	20591056	20736608	0	20591056	145552
CIPROXIN RM	non_withdrawal	2	1.98596	-2.58052	0.00812395	1.36793	1.98596	NA	NA	NA	0	NA	NA	NA	2	20591058	20736610	20591056	20736608	0	20591056	145552
CIPROXINA	non_withdrawal	2	1.98596	-2.58052	0.00812395	1.36793	1.98596	NA	NA	NA	0	NA	NA	NA	2	20591058	20736610	20591056	20736608	0	20591056	145552
CIRKAN	non_withdrawal	2	1.98596	-2.58052	0.00812395	1.36793	1.98596	NA	NA	NA	0	NA	NA	NA	2	20591058	20736610	20591056	20736608	0	20591056	145552
CIRMTUZUMAB	non_withdrawal	2	1.98596	-2.58052	0.00812395	1.36793	1.98596	NA	NA	NA	0	NA	NA	NA	2	20591058	20736610	20591056	20736608	0	20591056	145552
CIS-RETINOIC ACID	non_withdrawal	2	1.98596	-2.58052	0.00812395	1.36793	1.98596	NA	NA	NA	0	NA	NA	NA	2	20591058	20736610	20591056	20736608	0	20591056	145552
CISPLANTIN	non_withdrawal	2	1.98596	-2.58052	0.00812395	1.36793	1.98596	NA	NA	NA	0	NA	NA	NA	2	20591058	20736610	20591056	20736608	0	20591056	145552
CISPLATIN CISPLATIN)(CISPLATIN)	non_withdrawal	2	1.98596	-2.58052	0.00812395	1.36793	1.98596	NA	NA	NA	0	NA	NA	NA	2	20591058	20736610	20591056	20736608	0	20591056	145552
CISPLATIN M2 WEEKS 3	non_withdrawal	2	1.98596	-2.58052	0.00812395	1.36793	1.98596	NA	NA	NA	0	NA	NA	NA	2	20591058	20736610	20591056	20736608	0	20591056	145552
CISPLATIN OVER DAYS	non_withdrawal	2	1.98596	-2.58052	0.00812395	1.36793	1.98596	NA	NA	NA	0	NA	NA	NA	2	20591058	20736610	20591056	20736608	0	20591056	145552
CISPLATIN PHARMACIA	non_withdrawal	2	1.98596	-2.58052	0.00812395	1.36793	1.98596	NA	NA	NA	0	NA	NA	NA	2	20591058	20736610	20591056	20736608	0	20591056	145552
CISPLATINPEMETREXED	non_withdrawal	2	1.98596	-2.58052	0.00812395	1.36793	1.98596	NA	NA	NA	0	NA	NA	NA	2	20591058	20736610	20591056	20736608	0	20591056	145552
CISPLATTN	non_withdrawal	2	1.98596	-2.58052	0.00812395	1.36793	1.98596	NA	NA	NA	0	NA	NA	NA	2	20591058	20736610	20591056	20736608	0	20591056	145552
CISSULFUR COLLOID	non_withdrawal	2	1.98596	-2.58052	0.00812395	1.36793	1.98596	NA	NA	NA	0	NA	NA	NA	2	20591058	20736610	20591056	20736608	0	20591056	145552
CISTALGAN	non_withdrawal	2	1.98596	-2.58052	0.00812395	1.36793	1.98596	NA	NA	NA	0	NA	NA	NA	2	20591058	20736610	20591056	20736608	0	20591056	145552
CITALON	non_withdrawal	2	1.98596	-2.58052	0.00812395	1.36793	1.98596	NA	NA	NA	0	NA	NA	NA	2	20591058	20736610	20591056	20736608	0	20591056	145552
CITALOXAN	non_withdrawal	2	1.98596	-2.58052	0.00812395	1.36793	1.98596	NA	NA	NA	0	NA	NA	NA	2	20591058	20736610	20591056	20736608	0	20591056	145552
CITANEST PLAIN DENTAL	non_withdrawal	2	1.98596	-2.58052	0.00812395	1.36793	1.98596	NA	NA	NA	0	NA	NA	NA	2	20591058	20736610	20591056	20736608	0	20591056	145552
CITARINOSTAT	non_withdrawal	2	1.98596	-2.58052	0.00812395	1.36793	1.98596	NA	NA	NA	0	NA	NA	NA	2	20591058	20736610	20591056	20736608	0	20591056	145552
CITRALINE	non_withdrawal	2	1.98596	-2.58052	0.00812395	1.36793	1.98596	NA	NA	NA	0	NA	NA	NA	2	20591058	20736610	20591056	20736608	0	20591056	145552
CITRIC ACID -STEARYL ESTER_	non_withdrawal	2	1.98596	-2.58052	0.00812395	1.36793	1.98596	NA	NA	NA	0	NA	NA	NA	2	20591058	20736610	20591056	20736608	0	20591056	145552
CITRIC ACID MONOHYDRATEDEXTROSE_\ \SODIUM CHLORIDE	non_withdrawal	2	1.98596	-2.58052	0.00812395	1.36793	1.98596	NA	NA	NA	0	NA	NA	NA	2	20591058	20736610	20591056	20736608	0	20591056	145552
CITRIC ACID_CONCENTRATED ANISE WATER	non_withdrawal	2	1.98596	-2.58052	0.00812395	1.36793	1.98596	NA	NA	NA	0	NA	NA	NA	2	20591058	20736610	20591056	20736608	0	20591056	145552
CITROMA	non_withdrawal	2	1.98596	-2.58052	0.00812395	1.36793	1.98596	NA	NA	NA	0	NA	NA	NA	2	20591058	20736610	20591056	20736608	0	20591056	145552
CITRUS PRODUCTS	non_withdrawal	2	1.98596	-2.58052	0.00812395	1.36793	1.98596	NA	NA	NA	0	NA	NA	NA	2	20591058	20736610	20591056	20736608	0	20591056	145552
CLADOSPORIUM HERBARUM	non_withdrawal	2	1.98596	-2.58052	0.00812395	1.36793	1.98596	NA	NA	NA	0	NA	NA	NA	2	20591058	20736610	20591056	20736608	0	20591056	145552
CLAFORAN_	non_withdrawal	2	1.98596	-2.58052	0.00812395	1.36793	1.98596	NA	NA	NA	0	NA	NA	NA	2	20591058	20736610	20591056	20736608	0	20591056	145552
CLARADOL	non_withdrawal	2	1.98596	-2.58052	0.00812395	1.36793	1.98596	NA	NA	NA	0	NA	NA	NA	2	20591058	20736610	20591056	20736608	0	20591056	145552
CLARIDERM	non_withdrawal	2	1.98596	-2.58052	0.00812395	1.36793	1.98596	NA	NA	NA	0	NA	NA	NA	2	20591058	20736610	20591056	20736608	0	20591056	145552
CLARINASE REPETABS	non_withdrawal	2	1.98596	-2.58052	0.00812395	1.36793	1.98596	NA	NA	NA	0	NA	NA	NA	2	20591058	20736610	20591056	20736608	0	20591056	145552
CLARIPEN	non_withdrawal	2	1.98596	-2.58052	0.00812395	1.36793	1.98596	NA	NA	NA	0	NA	NA	NA	2	20591058	20736610	20591056	20736608	0	20591056	145552
CLARITHYROMYCIN	non_withdrawal	2	1.98596	-2.58052	0.00812395	1.36793	1.98596	NA	NA	NA	0	NA	NA	NA	2	20591058	20736610	20591056	20736608	0	20591056	145552
CLARITRAST NA	non_withdrawal	2	1.98596	-2.58052	0.00812395	1.36793	1.98596	NA	NA	NA	0	NA	NA	NA	2	20591058	20736610	20591056	20736608	0	20591056	145552
CLARUTE	non_withdrawal	2	1.98596	-2.58052	0.00812395	1.36793	1.98596	NA	NA	NA	0	NA	NA	NA	2	20591058	20736610	20591056	20736608	0	20591056	145552
CLARYTHROMYCIN	non_withdrawal	2	1.98596	-2.58052	0.00812395	1.36793	1.98596	NA	NA	NA	0	NA	NA	NA	2	20591058	20736610	20591056	20736608	0	20591056	145552
CLAVARIS BARR	non_withdrawal	2	1.98596	-2.58052	0.00812395	1.36793	1.98596	NA	NA	NA	0	NA	NA	NA	2	20591058	20736610	20591056	20736608	0	20591056	145552
CLAVENTIN_	non_withdrawal	2	1.98596	-2.58052	0.00812395	1.36793	1.98596	NA	NA	NA	0	NA	NA	NA	2	20591058	20736610	20591056	20736608	0	20591056	145552
CLAVERSAL MERCKLE^	non_withdrawal	2	1.98596	-2.58052	0.00812395	1.36793	1.98596	NA	NA	NA	0	NA	NA	NA	2	20591058	20736610	20591056	20736608	0	20591056	145552
CLAVUCAR	non_withdrawal	2	1.98596	-2.58052	0.00812395	1.36793	1.98596	NA	NA	NA	0	NA	NA	NA	2	20591058	20736610	20591056	20736608	0	20591056	145552
CLAVULANATE_TICARCILLIN	non_withdrawal	2	1.98596	-2.58052	0.00812395	1.36793	1.98596	NA	NA	NA	0	NA	NA	NA	2	20591058	20736610	20591056	20736608	0	20591056	145552
CLAZAKIZUMAB	non_withdrawal	2	1.98596	-2.58052	0.00812395	1.36793	1.98596	NA	NA	NA	0	NA	NA	NA	2	20591058	20736610	20591056	20736608	0	20591056	145552
CLEAMINE	non_withdrawal	2	1.98596	-2.58052	0.00812395	1.36793	1.98596	NA	NA	NA	0	NA	NA	NA	2	20591058	20736610	20591056	20736608	0	20591056	145552
CLEANAL	non_withdrawal	2	1.98596	-2.58052	0.00812395	1.36793	1.98596	NA	NA	NA	0	NA	NA	NA	2	20591058	20736610	20591056	20736608	0	20591056	145552
CLEANER HOUSEHOLD	non_withdrawal	2	1.98596	-2.58052	0.00812395	1.36793	1.98596	NA	NA	NA	0	NA	NA	NA	2	20591058	20736610	20591056	20736608	0	20591056	145552
CLEAN_CLEAR	non_withdrawal	2	1.98596	-2.58052	0.00812395	1.36793	1.98596	NA	NA	NA	0	NA	NA	NA	2	20591058	20736610	20591056	20736608	0	20591056	145552
CLEAN_CLEAR BLACKHEAD ERASER KIT	non_withdrawal	2	1.98596	-2.58052	0.00812395	1.36793	1.98596	NA	NA	NA	0	NA	NA	NA	2	20591058	20736610	20591056	20736608	0	20591056	145552
CLEAR EYES COMPLETE SYMPTOM RELIEF	non_withdrawal	2	1.98596	-2.58052	0.00812395	1.36793	1.98596	NA	NA	NA	0	NA	NA	NA	2	20591058	20736610	20591056	20736608	0	20591056	145552
CLEAR EYES REDNESS RELIEF	non_withdrawal	2	1.98596	-2.58052	0.00812395	1.36793	1.98596	NA	NA	NA	0	NA	NA	NA	2	20591058	20736610	20591056	20736608	0	20591056	145552
CLEARASIL	non_withdrawal	2	1.98596	-2.58052	0.00812395	1.36793	1.98596	NA	NA	NA	0	NA	NA	NA	2	20591058	20736610	20591056	20736608	0	20591056	145552
CLEARASIL ULTRA RAPID ACTION DAILY FACE WASH	non_withdrawal	2	1.98596	-2.58052	0.00812395	1.36793	1.98596	NA	NA	NA	0	NA	NA	NA	2	20591058	20736610	20591056	20736608	0	20591056	145552
CLEARASIL VANISHING ACNE TREATMENT	non_withdrawal	2	1.98596	-2.58052	0.00812395	1.36793	1.98596	NA	NA	NA	0	NA	NA	NA	2	20591058	20736610	20591056	20736608	0	20591056	145552
CLEARATADINE	non_withdrawal	2	1.98596	-2.58052	0.00812395	1.36793	1.98596	NA	NA	NA	0	NA	NA	NA	2	20591058	20736610	20591056	20736608	0	20591056	145552
CLEBOPRIDE MALATE	non_withdrawal	2	1.98596	-2.58052	0.00812395	1.36793	1.98596	NA	NA	NA	0	NA	NA	NA	2	20591058	20736610	20591056	20736608	0	20591056	145552
CLEITON	non_withdrawal	2	1.98596	-2.58052	0.00812395	1.36793	1.98596	NA	NA	NA	0	NA	NA	NA	2	20591058	20736610	20591056	20736608	0	20591056	145552
CLENILEXX	non_withdrawal	2	1.98596	-2.58052	0.00812395	1.36793	1.98596	NA	NA	NA	0	NA	NA	NA	2	20591058	20736610	20591056	20736608	0	20591056	145552
CLIMACTERON	non_withdrawal	2	1.98596	-2.58052	0.00812395	1.36793	1.98596	NA	NA	NA	0	NA	NA	NA	2	20591058	20736610	20591056	20736608	0	20591056	145552
CLIMASTON	non_withdrawal	2	1.98596	-2.58052	0.00812395	1.36793	1.98596	NA	NA	NA	0	NA	NA	NA	2	20591058	20736610	20591056	20736608	0	20591056	145552
CLIMODIEN	non_withdrawal	2	1.98596	-2.58052	0.00812395	1.36793	1.98596	NA	NA	NA	0	NA	NA	NA	2	20591058	20736610	20591056	20736608	0	20591056	145552
CLINDAHEXAL	non_withdrawal	2	1.98596	-2.58052	0.00812395	1.36793	1.98596	NA	NA	NA	0	NA	NA	NA	2	20591058	20736610	20591056	20736608	0	20591056	145552
CLINDAMYCIN CLINDAMYCIN)	non_withdrawal	2	1.98596	-2.58052	0.00812395	1.36793	1.98596	NA	NA	NA	0	NA	NA	NA	2	20591058	20736610	20591056	20736608	0	20591056	145552
CLINDAMYCIN RX 2	non_withdrawal	2	1.98596	-2.58052	0.00812395	1.36793	1.98596	NA	NA	NA	0	NA	NA	NA	2	20591058	20736610	20591056	20736608	0	20591056	145552
CLINDOMYCIN	non_withdrawal	2	1.98596	-2.58052	0.00812395	1.36793	1.98596	NA	NA	NA	0	NA	NA	NA	2	20591058	20736610	20591056	20736608	0	20591056	145552
CLINDOXYL BENZOYL PEROXIDE	non_withdrawal	2	1.98596	-2.58052	0.00812395	1.36793	1.98596	NA	NA	NA	0	NA	NA	NA	2	20591058	20736610	20591056	20736608	0	20591056	145552
CLINICAL TRIAL	non_withdrawal	2	1.98596	-2.58052	0.00812395	1.36793	1.98596	NA	NA	NA	0	NA	NA	NA	2	20591058	20736610	20591056	20736608	0	20591056	145552
CLINIMIX E	non_withdrawal	2	1.98596	-2.58052	0.00812395	1.36793	1.98596	NA	NA	NA	0	NA	NA	NA	2	20591058	20736610	20591056	20736608	0	20591056	145552
CLINOVIR	non_withdrawal	2	1.98596	-2.58052	0.00812395	1.36793	1.98596	NA	NA	NA	0	NA	NA	NA	2	20591058	20736610	20591056	20736608	0	20591056	145552
CLINPRO	non_withdrawal	2	1.98596	-2.58052	0.00812395	1.36793	1.98596	NA	NA	NA	0	NA	NA	NA	2	20591058	20736610	20591056	20736608	0	20591056	145552
CLIOQUINOLFLUMETHASONE PIVALATE	non_withdrawal	2	1.98596	-2.58052	0.00812395	1.36793	1.98596	NA	NA	NA	0	NA	NA	NA	2	20591058	20736610	20591056	20736608	0	20591056	145552
CLOBEVATE	non_withdrawal	2	1.98596	-2.58052	0.00812395	1.36793	1.98596	NA	NA	NA	0	NA	NA	NA	2	20591058	20736610	20591056	20736608	0	20591056	145552
CLOBEX SHAMPOO %	non_withdrawal	2	1.98596	-2.58052	0.00812395	1.36793	1.98596	NA	NA	NA	0	NA	NA	NA	2	20591058	20736610	20591056	20736608	0	20591056	145552
CLODRONATE DISODIUM CLODRONATE)	non_withdrawal	2	1.98596	-2.58052	0.00812395	1.36793	1.98596	NA	NA	NA	0	NA	NA	NA	2	20591058	20736610	20591056	20736608	0	20591056	145552
CLOFARABINE , GENZYME	non_withdrawal	2	1.98596	-2.58052	0.00812395	1.36793	1.98596	NA	NA	NA	0	NA	NA	NA	2	20591058	20736610	20591056	20736608	0	20591056	145552
CLOFARABINE , GENZYME, IND	non_withdrawal	2	1.98596	-2.58052	0.00812395	1.36793	1.98596	NA	NA	NA	0	NA	NA	NA	2	20591058	20736610	20591056	20736608	0	20591056	145552
CLOFARABINE MFR GENZYME	non_withdrawal	2	1.98596	-2.58052	0.00812395	1.36793	1.98596	NA	NA	NA	0	NA	NA	NA	2	20591058	20736610	20591056	20736608	0	20591056	145552
CLOFARABINE MFR. GENZYME	non_withdrawal	2	1.98596	-2.58052	0.00812395	1.36793	1.98596	NA	NA	NA	0	NA	NA	NA	2	20591058	20736610	20591056	20736608	0	20591056	145552
CLOFARBINE , GENZYME, IND	non_withdrawal	2	1.98596	-2.58052	0.00812395	1.36793	1.98596	NA	NA	NA	0	NA	NA	NA	2	20591058	20736610	20591056	20736608	0	20591056	145552
CLOFEKTON	non_withdrawal	2	1.98596	-2.58052	0.00812395	1.36793	1.98596	NA	NA	NA	0	NA	NA	NA	2	20591058	20736610	20591056	20736608	0	20591056	145552
CLOFEN	non_withdrawal	2	1.98596	-2.58052	0.00812395	1.36793	1.98596	NA	NA	NA	0	NA	NA	NA	2	20591058	20736610	20591056	20736608	0	20591056	145552
CLOFENOTANE	non_withdrawal	2	1.98596	-2.58052	0.00812395	1.36793	1.98596	NA	NA	NA	0	NA	NA	NA	2	20591058	20736610	20591056	20736608	0	20591056	145552
CLONAZEPAN	non_withdrawal	2	1.98596	-2.58052	0.00812395	1.36793	1.98596	NA	NA	NA	0	NA	NA	NA	2	20591058	20736610	20591056	20736608	0	20591056	145552
CLONIXIN LYSINEPARGEVERINE	non_withdrawal	2	1.98596	-2.58052	0.00812395	1.36793	1.98596	NA	NA	NA	0	NA	NA	NA	2	20591058	20736610	20591056	20736608	0	20591056	145552
CLOPAMON	non_withdrawal	2	1.98596	-2.58052	0.00812395	1.36793	1.98596	NA	NA	NA	0	NA	NA	NA	2	20591058	20736610	20591056	20736608	0	20591056	145552
CLOPAZINE	non_withdrawal	2	1.98596	-2.58052	0.00812395	1.36793	1.98596	NA	NA	NA	0	NA	NA	NA	2	20591058	20736610	20591056	20736608	0	20591056	145552
CLOPIDROGEL	non_withdrawal	2	1.98596	-2.58052	0.00812395	1.36793	1.98596	NA	NA	NA	0	NA	NA	NA	2	20591058	20736610	20591056	20736608	0	20591056	145552
CLOPIN	non_withdrawal	2	1.98596	-2.58052	0.00812395	1.36793	1.98596	NA	NA	NA	0	NA	NA	NA	2	20591058	20736610	20591056	20736608	0	20591056	145552
CLORAL BETAINE	non_withdrawal	2	1.98596	-2.58052	0.00812395	1.36793	1.98596	NA	NA	NA	0	NA	NA	NA	2	20591058	20736610	20591056	20736608	0	20591056	145552
CLORETO DE SDIO - BAXTER	non_withdrawal	2	1.98596	-2.58052	0.00812395	1.36793	1.98596	NA	NA	NA	0	NA	NA	NA	2	20591058	20736610	20591056	20736608	0	20591056	145552
CLORIDRATO DE FLUOXETINA	non_withdrawal	2	1.98596	-2.58052	0.00812395	1.36793	1.98596	NA	NA	NA	0	NA	NA	NA	2	20591058	20736610	20591056	20736608	0	20591056	145552
CLOROTRIMETON	non_withdrawal	2	1.98596	-2.58052	0.00812395	1.36793	1.98596	NA	NA	NA	0	NA	NA	NA	2	20591058	20736610	20591056	20736608	0	20591056	145552
CLOSTRIDIUM TETANI TOXOID ANTIGEN CORYNEBACTERIUM DIPHTHERIAE TOXOID ANTIGEN (FORMALDEHYDE INACTIVATED)_DIPHTHERIA AND TETANUS TOXOIDS ADSORBED	non_withdrawal	2	1.98596	-2.58052	0.00812395	1.36793	1.98596	NA	NA	NA	0	NA	NA	NA	2	20591058	20736610	20591056	20736608	0	20591056	145552
CLOTRIMAZOL	non_withdrawal	2	1.98596	-2.58052	0.00812395	1.36793	1.98596	NA	NA	NA	0	NA	NA	NA	2	20591058	20736610	20591056	20736608	0	20591056	145552
CLOTRIMAZOLE TROCHE	non_withdrawal	2	1.98596	-2.58052	0.00812395	1.36793	1.98596	NA	NA	NA	0	NA	NA	NA	2	20591058	20736610	20591056	20736608	0	20591056	145552
CLOTRIMAZOLEFLUCONAZOLE	non_withdrawal	2	1.98596	-2.58052	0.00812395	1.36793	1.98596	NA	NA	NA	0	NA	NA	NA	2	20591058	20736610	20591056	20736608	0	20591056	145552
CLOTRIMAZOLEHEXAMIDINE DIISETHIONATE	non_withdrawal	2	1.98596	-2.58052	0.00812395	1.36793	1.98596	NA	NA	NA	0	NA	NA	NA	2	20591058	20736610	20591056	20736608	0	20591056	145552
CLOTTAGEN	non_withdrawal	2	1.98596	-2.58052	0.00812395	1.36793	1.98596	NA	NA	NA	0	NA	NA	NA	2	20591058	20736610	20591056	20736608	0	20591056	145552
CLOVAZAME	non_withdrawal	2	1.98596	-2.58052	0.00812395	1.36793	1.98596	NA	NA	NA	0	NA	NA	NA	2	20591058	20736610	20591056	20736608	0	20591056	145552
CLOVELEN	non_withdrawal	2	1.98596	-2.58052	0.00812395	1.36793	1.98596	NA	NA	NA	0	NA	NA	NA	2	20591058	20736610	20591056	20736608	0	20591056	145552
CLOXA	non_withdrawal	2	1.98596	-2.58052	0.00812395	1.36793	1.98596	NA	NA	NA	0	NA	NA	NA	2	20591058	20736610	20591056	20736608	0	20591056	145552
CLOXACILINA	non_withdrawal	2	1.98596	-2.58052	0.00812395	1.36793	1.98596	NA	NA	NA	0	NA	NA	NA	2	20591058	20736610	20591056	20736608	0	20591056	145552
CLOZAPIN PHARMA	non_withdrawal	2	1.98596	-2.58052	0.00812395	1.36793	1.98596	NA	NA	NA	0	NA	NA	NA	2	20591058	20736610	20591056	20736608	0	20591056	145552
CMET_HEPATOCYTE GROWTH FACTOR TYROSINE KINASE INHIBITOR	non_withdrawal	2	1.98596	-2.58052	0.00812395	1.36793	1.98596	NA	NA	NA	0	NA	NA	NA	2	20591058	20736610	20591056	20736608	0	20591056	145552
CNS MEDICATIONS	non_withdrawal	2	1.98596	-2.58052	0.00812395	1.36793	1.98596	NA	NA	NA	0	NA	NA	NA	2	20591058	20736610	20591056	20736608	0	20591056	145552
COACINE	non_withdrawal	2	1.98596	-2.58052	0.00812395	1.36793	1.98596	NA	NA	NA	0	NA	NA	NA	2	20591058	20736610	20591056	20736608	0	20591056	145552
COAMILOFRUSE_40	non_withdrawal	2	1.98596	-2.58052	0.00812395	1.36793	1.98596	NA	NA	NA	0	NA	NA	NA	2	20591058	20736610	20591056	20736608	0	20591056	145552
COAMOXI-MEPHA	non_withdrawal	2	1.98596	-2.58052	0.00812395	1.36793	1.98596	NA	NA	NA	0	NA	NA	NA	2	20591058	20736610	20591056	20736608	0	20591056	145552
COARTEMRIAMET	non_withdrawal	2	1.98596	-2.58052	0.00812395	1.36793	1.98596	NA	NA	NA	0	NA	NA	NA	2	20591058	20736610	20591056	20736608	0	20591056	145552
COAXIL	non_withdrawal	2	1.98596	-2.58052	0.00812395	1.36793	1.98596	NA	NA	NA	0	NA	NA	NA	2	20591058	20736610	20591056	20736608	0	20591056	145552
COCAON	non_withdrawal	2	1.98596	-2.58052	0.00812395	1.36793	1.98596	NA	NA	NA	0	NA	NA	NA	2	20591058	20736610	20591056	20736608	0	20591056	145552
COCILLANAETYFIN	non_withdrawal	2	1.98596	-2.58052	0.00812395	1.36793	1.98596	NA	NA	NA	0	NA	NA	NA	2	20591058	20736610	20591056	20736608	0	20591056	145552
COCKTAIL DRUGS	non_withdrawal	2	1.98596	-2.58052	0.00812395	1.36793	1.98596	NA	NA	NA	0	NA	NA	NA	2	20591058	20736610	20591056	20736608	0	20591056	145552
CODEINE CAMPHORSULFONATE	non_withdrawal	2	1.98596	-2.58052	0.00812395	1.36793	1.98596	NA	NA	NA	0	NA	NA	NA	2	20591058	20736610	20591056	20736608	0	20591056	145552
CODEINEGUAIFENESIN_PSEUDOEPHEDRINE	non_withdrawal	2	1.98596	-2.58052	0.00812395	1.36793	1.98596	NA	NA	NA	0	NA	NA	NA	2	20591058	20736610	20591056	20736608	0	20591056	145552
CODEINEUNKNOWN	non_withdrawal	2	1.98596	-2.58052	0.00812395	1.36793	1.98596	NA	NA	NA	0	NA	NA	NA	2	20591058	20736610	20591056	20736608	0	20591056	145552
CODIOVANE (NOT )	non_withdrawal	2	1.98596	-2.58052	0.00812395	1.36793	1.98596	NA	NA	NA	0	NA	NA	NA	2	20591058	20736610	20591056	20736608	0	20591056	145552
CODOLIPRANE ADULTES	non_withdrawal	2	1.98596	-2.58052	0.00812395	1.36793	1.98596	NA	NA	NA	0	NA	NA	NA	2	20591058	20736610	20591056	20736608	0	20591056	145552
CODRAL COLD_FLU +	non_withdrawal	2	1.98596	-2.58052	0.00812395	1.36793	1.98596	NA	NA	NA	0	NA	NA	NA	2	20591058	20736610	20591056	20736608	0	20591056	145552
CODRAL NF_COLD+FLU DAYNIGHT	non_withdrawal	2	1.98596	-2.58052	0.00812395	1.36793	1.98596	NA	NA	NA	0	NA	NA	NA	2	20591058	20736610	20591056	20736608	0	20591056	145552
COGNITO	non_withdrawal	2	1.98596	-2.58052	0.00812395	1.36793	1.98596	NA	NA	NA	0	NA	NA	NA	2	20591058	20736610	20591056	20736608	0	20591056	145552
COLCHICIN	non_withdrawal	2	1.98596	-2.58052	0.00812395	1.36793	1.98596	NA	NA	NA	0	NA	NA	NA	2	20591058	20736610	20591056	20736608	0	20591056	145552
COLCHICINE COLCHICINE) ,	non_withdrawal	2	1.98596	-2.58052	0.00812395	1.36793	1.98596	NA	NA	NA	0	NA	NA	NA	2	20591058	20736610	20591056	20736608	0	20591056	145552
COLCHICINE WESTWARD	non_withdrawal	2	1.98596	-2.58052	0.00812395	1.36793	1.98596	NA	NA	NA	0	NA	NA	NA	2	20591058	20736610	20591056	20736608	0	20591056	145552
COLCHICINE WPROBENECID INJECTABLE	non_withdrawal	2	1.98596	-2.58052	0.00812395	1.36793	1.98596	NA	NA	NA	0	NA	NA	NA	2	20591058	20736610	20591056	20736608	0	20591056	145552
COLCHICINEOPIUM, POWDERED_TIEMONIUM	non_withdrawal	2	1.98596	-2.58052	0.00812395	1.36793	1.98596	NA	NA	NA	0	NA	NA	NA	2	20591058	20736610	20591056	20736608	0	20591056	145552
COLCHINE	non_withdrawal	2	1.98596	-2.58052	0.00812395	1.36793	1.98596	NA	NA	NA	0	NA	NA	NA	2	20591058	20736610	20591056	20736608	0	20591056	145552
COLD EEZE	non_withdrawal	2	1.98596	-2.58052	0.00812395	1.36793	1.98596	NA	NA	NA	0	NA	NA	NA	2	20591058	20736610	20591056	20736608	0	20591056	145552
COLD EEZE NASAL SPRAY THE QUIGLEY CORPORATION	non_withdrawal	2	1.98596	-2.58052	0.00812395	1.36793	1.98596	NA	NA	NA	0	NA	NA	NA	2	20591058	20736610	20591056	20736608	0	20591056	145552
COLD EEZE QUIGLEY CORP	non_withdrawal	2	1.98596	-2.58052	0.00812395	1.36793	1.98596	NA	NA	NA	0	NA	NA	NA	2	20591058	20736610	20591056	20736608	0	20591056	145552
COLD EZE	non_withdrawal	2	1.98596	-2.58052	0.00812395	1.36793	1.98596	NA	NA	NA	0	NA	NA	NA	2	20591058	20736610	20591056	20736608	0	20591056	145552
COLD REMEDIES	non_withdrawal	2	1.98596	-2.58052	0.00812395	1.36793	1.98596	NA	NA	NA	0	NA	NA	NA	2	20591058	20736610	20591056	20736608	0	20591056	145552
COLD REMEDY	non_withdrawal	2	1.98596	-2.58052	0.00812395	1.36793	1.98596	NA	NA	NA	0	NA	NA	NA	2	20591058	20736610	20591056	20736608	0	20591056	145552
COLD REMEDY RAPIDMELTS CHERRY FLAVOR	non_withdrawal	2	1.98596	-2.58052	0.00812395	1.36793	1.98596	NA	NA	NA	0	NA	NA	NA	2	20591058	20736610	20591056	20736608	0	20591056	145552
COLDEEZE	non_withdrawal	2	1.98596	-2.58052	0.00812395	1.36793	1.98596	NA	NA	NA	0	NA	NA	NA	2	20591058	20736610	20591056	20736608	0	20591056	145552
COLDEEZE QUIGLEY	non_withdrawal	2	1.98596	-2.58052	0.00812395	1.36793	1.98596	NA	NA	NA	0	NA	NA	NA	2	20591058	20736610	20591056	20736608	0	20591056	145552
COLDFX	non_withdrawal	2	1.98596	-2.58052	0.00812395	1.36793	1.98596	NA	NA	NA	0	NA	NA	NA	2	20591058	20736610	20591056	20736608	0	20591056	145552
COLFORSIN	non_withdrawal	2	1.98596	-2.58052	0.00812395	1.36793	1.98596	NA	NA	NA	0	NA	NA	NA	2	20591058	20736610	20591056	20736608	0	20591056	145552
COLGATE BAKING SODA_PEROXIDE WHITENING BRISK	non_withdrawal	2	1.98596	-2.58052	0.00812395	1.36793	1.98596	NA	NA	NA	0	NA	NA	NA	2	20591058	20736610	20591056	20736608	0	20591056	145552
COLGATE OPTIC WHITE COOL MILD	non_withdrawal	2	1.98596	-2.58052	0.00812395	1.36793	1.98596	NA	NA	NA	0	NA	NA	NA	2	20591058	20736610	20591056	20736608	0	20591056	145552
COLGATE OPTIC WHITE TOOTHPASTE	non_withdrawal	2	1.98596	-2.58052	0.00812395	1.36793	1.98596	NA	NA	NA	0	NA	NA	NA	2	20591058	20736610	20591056	20736608	0	20591056	145552
COLGATE TARTAR PROTECTION	non_withdrawal	2	1.98596	-2.58052	0.00812395	1.36793	1.98596	NA	NA	NA	0	NA	NA	NA	2	20591058	20736610	20591056	20736608	0	20591056	145552
COLGATE TOTAL ADVANCED WHITENING PASTE TOOTHPASTE	non_withdrawal	2	1.98596	-2.58052	0.00812395	1.36793	1.98596	NA	NA	NA	0	NA	NA	NA	2	20591058	20736610	20591056	20736608	0	20591056	145552
COLGATE TOTAL WHITENING	non_withdrawal	2	1.98596	-2.58052	0.00812395	1.36793	1.98596	NA	NA	NA	0	NA	NA	NA	2	20591058	20736610	20591056	20736608	0	20591056	145552
COLGATE TOTAL WHITENING PASTE TOOTHPASTE	non_withdrawal	2	1.98596	-2.58052	0.00812395	1.36793	1.98596	NA	NA	NA	0	NA	NA	NA	2	20591058	20736610	20591056	20736608	0	20591056	145552
COLGATE TOTAL WHITENING TOOTHPASTE	non_withdrawal	2	1.98596	-2.58052	0.00812395	1.36793	1.98596	NA	NA	NA	0	NA	NA	NA	2	20591058	20736610	20591056	20736608	0	20591056	145552
COLGEN KOWA	non_withdrawal	2	1.98596	-2.58052	0.00812395	1.36793	1.98596	NA	NA	NA	0	NA	NA	NA	2	20591058	20736610	20591056	20736608	0	20591056	145552
COLLAGEN HYDROLYZED	non_withdrawal	2	1.98596	-2.58052	0.00812395	1.36793	1.98596	NA	NA	NA	0	NA	NA	NA	2	20591058	20736610	20591056	20736608	0	20591056	145552
COLLAGENASE SANTYL	non_withdrawal	2	1.98596	-2.58052	0.00812395	1.36793	1.98596	NA	NA	NA	0	NA	NA	NA	2	20591058	20736610	20591056	20736608	0	20591056	145552
COLONOSCOPY CLEANSING DETERGENT	non_withdrawal	2	1.98596	-2.58052	0.00812395	1.36793	1.98596	NA	NA	NA	0	NA	NA	NA	2	20591058	20736610	20591056	20736608	0	20591056	145552
COLOXYL_SENNA	non_withdrawal	2	1.98596	-2.58052	0.00812395	1.36793	1.98596	NA	NA	NA	0	NA	NA	NA	2	20591058	20736610	20591056	20736608	0	20591056	145552
COLPOTROPHINE	non_withdrawal	2	1.98596	-2.58052	0.00812395	1.36793	1.98596	NA	NA	NA	0	NA	NA	NA	2	20591058	20736610	20591056	20736608	0	20591056	145552
COLPRONE	non_withdrawal	2	1.98596	-2.58052	0.00812395	1.36793	1.98596	NA	NA	NA	0	NA	NA	NA	2	20591058	20736610	20591056	20736608	0	20591056	145552
COLTUXIMAB RAVTANSINE	non_withdrawal	2	1.98596	-2.58052	0.00812395	1.36793	1.98596	NA	NA	NA	0	NA	NA	NA	2	20591058	20736610	20591056	20736608	0	20591056	145552
COM	non_withdrawal	2	1.98596	-2.58052	0.00812395	1.36793	1.98596	NA	NA	NA	0	NA	NA	NA	2	20591058	20736610	20591056	20736608	0	20591056	145552
COMBANTRIN	non_withdrawal	2	1.98596	-2.58052	0.00812395	1.36793	1.98596	NA	NA	NA	0	NA	NA	NA	2	20591058	20736610	20591056	20736608	0	20591056	145552
COMBIGANTM]	non_withdrawal	2	1.98596	-2.58052	0.00812395	1.36793	1.98596	NA	NA	NA	0	NA	NA	NA	2	20591058	20736610	20591056	20736608	0	20591056	145552
COMBOTOX	non_withdrawal	2	1.98596	-2.58052	0.00812395	1.36793	1.98596	NA	NA	NA	0	NA	NA	NA	2	20591058	20736610	20591056	20736608	0	20591056	145552
COMILORIDE	non_withdrawal	2	1.98596	-2.58052	0.00812395	1.36793	1.98596	NA	NA	NA	0	NA	NA	NA	2	20591058	20736610	20591056	20736608	0	20591056	145552
COMPANYS INVESTIGATIONAL PRODUCT	non_withdrawal	2	1.98596	-2.58052	0.00812395	1.36793	1.98596	NA	NA	NA	0	NA	NA	NA	2	20591058	20736610	20591056	20736608	0	20591056	145552
COMPARATOR DOCETAXEL	non_withdrawal	2	1.98596	-2.58052	0.00812395	1.36793	1.98596	NA	NA	NA	0	NA	NA	NA	2	20591058	20736610	20591056	20736608	0	20591056	145552
COMPARATORETOPOSIDE	non_withdrawal	2	1.98596	-2.58052	0.00812395	1.36793	1.98596	NA	NA	NA	0	NA	NA	NA	2	20591058	20736610	20591056	20736608	0	20591056	145552
COMPARATORPS	non_withdrawal	2	1.98596	-2.58052	0.00812395	1.36793	1.98596	NA	NA	NA	0	NA	NA	NA	2	20591058	20736610	20591056	20736608	0	20591056	145552
COMPARATORVINORELBINE	non_withdrawal	2	1.98596	-2.58052	0.00812395	1.36793	1.98596	NA	NA	NA	0	NA	NA	NA	2	20591058	20736610	20591056	20736608	0	20591056	145552
COMPENSAN	non_withdrawal	2	1.98596	-2.58052	0.00812395	1.36793	1.98596	NA	NA	NA	0	NA	NA	NA	2	20591058	20736610	20591056	20736608	0	20591056	145552
COMPLETE MULTIPURPOSE	non_withdrawal	2	1.98596	-2.58052	0.00812395	1.36793	1.98596	NA	NA	NA	0	NA	NA	NA	2	20591058	20736610	20591056	20736608	0	20591056	145552
COMPLEX MOISTERIZING LOTION	non_withdrawal	2	1.98596	-2.58052	0.00812395	1.36793	1.98596	NA	NA	NA	0	NA	NA	NA	2	20591058	20736610	20591056	20736608	0	20591056	145552
COMPOUNDING	non_withdrawal	2	1.98596	-2.58052	0.00812395	1.36793	1.98596	NA	NA	NA	0	NA	NA	NA	2	20591058	20736610	20591056	20736608	0	20591056	145552
COMPOUND_WART REMOVER	non_withdrawal	2	1.98596	-2.58052	0.00812395	1.36793	1.98596	NA	NA	NA	0	NA	NA	NA	2	20591058	20736610	20591056	20736608	0	20591056	145552
CONCOR COR (BISOPROLOL )	non_withdrawal	2	1.98596	-2.58052	0.00812395	1.36793	1.98596	NA	NA	NA	0	NA	NA	NA	2	20591058	20736610	20591056	20736608	0	20591056	145552
CONCORD GRAPEGRAPE	non_withdrawal	2	1.98596	-2.58052	0.00812395	1.36793	1.98596	NA	NA	NA	0	NA	NA	NA	2	20591058	20736610	20591056	20736608	0	20591056	145552
CONCOR_	non_withdrawal	2	1.98596	-2.58052	0.00812395	1.36793	1.98596	NA	NA	NA	0	NA	NA	NA	2	20591058	20736610	20591056	20736608	0	20591056	145552
CONCURRENT MEDICATION	non_withdrawal	2	1.98596	-2.58052	0.00812395	1.36793	1.98596	NA	NA	NA	0	NA	NA	NA	2	20591058	20736610	20591056	20736608	0	20591056	145552
CONDROFLEX	non_withdrawal	2	1.98596	-2.58052	0.00812395	1.36793	1.98596	NA	NA	NA	0	NA	NA	NA	2	20591058	20736610	20591056	20736608	0	20591056	145552
CONDROSULF	non_withdrawal	2	1.98596	-2.58052	0.00812395	1.36793	1.98596	NA	NA	NA	0	NA	NA	NA	2	20591058	20736610	20591056	20736608	0	20591056	145552
CONDYLOX	non_withdrawal	2	1.98596	-2.58052	0.00812395	1.36793	1.98596	NA	NA	NA	0	NA	NA	NA	2	20591058	20736610	20591056	20736608	0	20591056	145552
CONGESCOR BISOPROLOL )	non_withdrawal	2	1.98596	-2.58052	0.00812395	1.36793	1.98596	NA	NA	NA	0	NA	NA	NA	2	20591058	20736610	20591056	20736608	0	20591056	145552
CONTIMARVELON	non_withdrawal	2	1.98596	-2.58052	0.00812395	1.36793	1.98596	NA	NA	NA	0	NA	NA	NA	2	20591058	20736610	20591056	20736608	0	20591056	145552
CONTRACEPITVE	non_withdrawal	2	1.98596	-2.58052	0.00812395	1.36793	1.98596	NA	NA	NA	0	NA	NA	NA	2	20591058	20736610	20591056	20736608	0	20591056	145552
CONTRACEPTIVE IMPLANT	non_withdrawal	2	1.98596	-2.58052	0.00812395	1.36793	1.98596	NA	NA	NA	0	NA	NA	NA	2	20591058	20736610	20591056	20736608	0	20591056	145552
CONTRAST AGENT UNIDENTIFIED	non_withdrawal	2	1.98596	-2.58052	0.00812395	1.36793	1.98596	NA	NA	NA	0	NA	NA	NA	2	20591058	20736610	20591056	20736608	0	20591056	145552
CONTRAST MATERIAL	non_withdrawal	2	1.98596	-2.58052	0.00812395	1.36793	1.98596	NA	NA	NA	0	NA	NA	NA	2	20591058	20736610	20591056	20736608	0	20591056	145552
COOL LISTERINE POCKETPAKS MENTHOL, METHYL , EUCALYPTOL	non_withdrawal	2	1.98596	-2.58052	0.00812395	1.36793	1.98596	NA	NA	NA	0	NA	NA	NA	2	20591058	20736610	20591056	20736608	0	20591056	145552
COOLMETEC HYDROCHLOROTHIAZIDE, OLMESARTAN MEDOXOMIL)	non_withdrawal	2	1.98596	-2.58052	0.00812395	1.36793	1.98596	NA	NA	NA	0	NA	NA	NA	2	20591058	20736610	20591056	20736608	0	20591056	145552
COOLMINT LISTERINE	non_withdrawal	2	1.98596	-2.58052	0.00812395	1.36793	1.98596	NA	NA	NA	0	NA	NA	NA	2	20591058	20736610	20591056	20736608	0	20591056	145552
COORDINAX	non_withdrawal	2	1.98596	-2.58052	0.00812395	1.36793	1.98596	NA	NA	NA	0	NA	NA	NA	2	20591058	20736610	20591056	20736608	0	20591056	145552
COP	non_withdrawal	2	1.98596	-2.58052	0.00812395	1.36793	1.98596	NA	NA	NA	0	NA	NA	NA	2	20591058	20736610	20591056	20736608	0	20591056	145552
COPALCHI	non_withdrawal	2	1.98596	-2.58052	0.00812395	1.36793	1.98596	NA	NA	NA	0	NA	NA	NA	2	20591058	20736610	20591056	20736608	0	20591056	145552
COPAXON	non_withdrawal	2	1.98596	-2.58052	0.00812395	1.36793	1.98596	NA	NA	NA	0	NA	NA	NA	2	20591058	20736610	20591056	20736608	0	20591056	145552
COPAZONE	non_withdrawal	2	1.98596	-2.58052	0.00812395	1.36793	1.98596	NA	NA	NA	0	NA	NA	NA	2	20591058	20736610	20591056	20736608	0	20591056	145552
COPEGASYS	non_withdrawal	2	1.98596	-2.58052	0.00812395	1.36793	1.98596	NA	NA	NA	0	NA	NA	NA	2	20591058	20736610	20591056	20736608	0	20591056	145552
COPPERSILVER	non_withdrawal	2	1.98596	-2.58052	0.00812395	1.36793	1.98596	NA	NA	NA	0	NA	NA	NA	2	20591058	20736610	20591056	20736608	0	20591056	145552
COPPERTONE ACTIVES )	non_withdrawal	2	1.98596	-2.58052	0.00812395	1.36793	1.98596	NA	NA	NA	0	NA	NA	NA	2	20591058	20736610	20591056	20736608	0	20591056	145552
COPPERTONE BABIES	non_withdrawal	2	1.98596	-2.58052	0.00812395	1.36793	1.98596	NA	NA	NA	0	NA	NA	NA	2	20591058	20736610	20591056	20736608	0	20591056	145552
COPPERTONE BUG_SUN KIDS SPF LOTION	non_withdrawal	2	1.98596	-2.58052	0.00812395	1.36793	1.98596	NA	NA	NA	0	NA	NA	NA	2	20591058	20736610	20591056	20736608	0	20591056	145552
COPPERTONE DRY SPF	non_withdrawal	2	1.98596	-2.58052	0.00812395	1.36793	1.98596	NA	NA	NA	0	NA	NA	NA	2	20591058	20736610	20591056	20736608	0	20591056	145552
COPPERTONE KIDS LOTION SPF OCTINOXATE_OXYBENZONE/OCTYL /	non_withdrawal	2	1.98596	-2.58052	0.00812395	1.36793	1.98596	NA	NA	NA	0	NA	NA	NA	2	20591058	20736610	20591056	20736608	0	20591056	145552
COPPERTONE SENSITIVE SKIN SPF	non_withdrawal	2	1.98596	-2.58052	0.00812395	1.36793	1.98596	NA	NA	NA	0	NA	NA	NA	2	20591058	20736610	20591056	20736608	0	20591056	145552
COPPERTONE SKIN SELECTS SENSITIVE SPF	non_withdrawal	2	1.98596	-2.58052	0.00812395	1.36793	1.98596	NA	NA	NA	0	NA	NA	NA	2	20591058	20736610	20591056	20736608	0	20591056	145552
COPPERTONE SPORT LOTION	non_withdrawal	2	1.98596	-2.58052	0.00812395	1.36793	1.98596	NA	NA	NA	0	NA	NA	NA	2	20591058	20736610	20591056	20736608	0	20591056	145552
COPPERTONE SPORT LOTION LOTION	non_withdrawal	2	1.98596	-2.58052	0.00812395	1.36793	1.98596	NA	NA	NA	0	NA	NA	NA	2	20591058	20736610	20591056	20736608	0	20591056	145552
COPPERTONE SPORT SPF SPRAY	non_withdrawal	2	1.98596	-2.58052	0.00812395	1.36793	1.98596	NA	NA	NA	0	NA	NA	NA	2	20591058	20736610	20591056	20736608	0	20591056	145552
COPPERTONE SPORT SUNSCREEN SPF PLUS	non_withdrawal	2	1.98596	-2.58052	0.00812395	1.36793	1.98596	NA	NA	NA	0	NA	NA	NA	2	20591058	20736610	20591056	20736608	0	20591056	145552
COPPERTONE SUNBLOCK SPRAY SPF	non_withdrawal	2	1.98596	-2.58052	0.00812395	1.36793	1.98596	NA	NA	NA	0	NA	NA	NA	2	20591058	20736610	20591056	20736608	0	20591056	145552
COPPERTONE TANNING CONTINUOUS SPRAY SPF	non_withdrawal	2	1.98596	-2.58052	0.00812395	1.36793	1.98596	NA	NA	NA	0	NA	NA	NA	2	20591058	20736610	20591056	20736608	0	20591056	145552
COPPERTONE WATER BABIES	non_withdrawal	2	1.98596	-2.58052	0.00812395	1.36793	1.98596	NA	NA	NA	0	NA	NA	NA	2	20591058	20736610	20591056	20736608	0	20591056	145552
COPPERTONE WATERBABIES SUNSCREEN SPF	non_withdrawal	2	1.98596	-2.58052	0.00812395	1.36793	1.98596	NA	NA	NA	0	NA	NA	NA	2	20591058	20736610	20591056	20736608	0	20591056	145552
COPPER_SILVER	non_withdrawal	2	1.98596	-2.58052	0.00812395	1.36793	1.98596	NA	NA	NA	0	NA	NA	NA	2	20591058	20736610	20591056	20736608	0	20591056	145552
CORDAREX_	non_withdrawal	2	1.98596	-2.58052	0.00812395	1.36793	1.98596	NA	NA	NA	0	NA	NA	NA	2	20591058	20736610	20591056	20736608	0	20591056	145552
CORICIDINE_COLD CHLORPHENIRAMINE MAL_DEX TABHLETS	non_withdrawal	2	1.98596	-2.58052	0.00812395	1.36793	1.98596	NA	NA	NA	0	NA	NA	NA	2	20591058	20736610	20591056	20736608	0	20591056	145552
CORICIDINFORT	non_withdrawal	2	1.98596	-2.58052	0.00812395	1.36793	1.98596	NA	NA	NA	0	NA	NA	NA	2	20591058	20736610	20591056	20736608	0	20591056	145552
CORNEA	non_withdrawal	2	1.98596	-2.58052	0.00812395	1.36793	1.98596	NA	NA	NA	0	NA	NA	NA	2	20591058	20736610	20591056	20736608	0	20591056	145552
CORNEREGEL AUGENGEL	non_withdrawal	2	1.98596	-2.58052	0.00812395	1.36793	1.98596	NA	NA	NA	0	NA	NA	NA	2	20591058	20736610	20591056	20736608	0	20591056	145552
COROSOLIC ACID	non_withdrawal	2	1.98596	-2.58052	0.00812395	1.36793	1.98596	NA	NA	NA	0	NA	NA	NA	2	20591058	20736610	20591056	20736608	0	20591056	145552
CORTICORELIN OVINE TRIFLUTATE	non_withdrawal	2	1.98596	-2.58052	0.00812395	1.36793	1.98596	NA	NA	NA	0	NA	NA	NA	2	20591058	20736610	20591056	20736608	0	20591056	145552
CORTICORTEN	non_withdrawal	2	1.98596	-2.58052	0.00812395	1.36793	1.98596	NA	NA	NA	0	NA	NA	NA	2	20591058	20736610	20591056	20736608	0	20591056	145552
CORTICOSTEROID FORMULATION	non_withdrawal	2	1.98596	-2.58052	0.00812395	1.36793	1.98596	NA	NA	NA	0	NA	NA	NA	2	20591058	20736610	20591056	20736608	0	20591056	145552
CORTICOSTEROIDS COMBINATIONS	non_withdrawal	2	1.98596	-2.58052	0.00812395	1.36793	1.98596	NA	NA	NA	0	NA	NA	NA	2	20591058	20736610	20591056	20736608	0	20591056	145552
CORTICOSTEROIDS DERMATOLOGICAL PREPARATIONS	non_withdrawal	2	1.98596	-2.58052	0.00812395	1.36793	1.98596	NA	NA	NA	0	NA	NA	NA	2	20591058	20736610	20591056	20736608	0	20591056	145552
CORTICOSTEROIDS FORMULATION	non_withdrawal	2	1.98596	-2.58052	0.00812395	1.36793	1.98596	NA	NA	NA	0	NA	NA	NA	2	20591058	20736610	20591056	20736608	0	20591056	145552
CORTISLIM	non_withdrawal	2	1.98596	-2.58052	0.00812395	1.36793	1.98596	NA	NA	NA	0	NA	NA	NA	2	20591058	20736610	20591056	20736608	0	20591056	145552
CORTIVASOL	non_withdrawal	2	1.98596	-2.58052	0.00812395	1.36793	1.98596	NA	NA	NA	0	NA	NA	NA	2	20591058	20736610	20591056	20736608	0	20591056	145552
CORTIZONE ANTI-ITCH	non_withdrawal	2	1.98596	-2.58052	0.00812395	1.36793	1.98596	NA	NA	NA	0	NA	NA	NA	2	20591058	20736610	20591056	20736608	0	20591056	145552
CORTYZINE PEDIATRIC NASAL	non_withdrawal	2	1.98596	-2.58052	0.00812395	1.36793	1.98596	NA	NA	NA	0	NA	NA	NA	2	20591058	20736610	20591056	20736608	0	20591056	145552
CORZALL PLUS	non_withdrawal	2	1.98596	-2.58052	0.00812395	1.36793	1.98596	NA	NA	NA	0	NA	NA	NA	2	20591058	20736610	20591056	20736608	0	20591056	145552
COSAAR	non_withdrawal	2	1.98596	-2.58052	0.00812395	1.36793	1.98596	NA	NA	NA	0	NA	NA	NA	2	20591058	20736610	20591056	20736608	0	20591056	145552
COSAICHILL	non_withdrawal	2	1.98596	-2.58052	0.00812395	1.36793	1.98596	NA	NA	NA	0	NA	NA	NA	2	20591058	20736610	20591056	20736608	0	20591056	145552
COSOPTS MONODOSIS	non_withdrawal	2	1.98596	-2.58052	0.00812395	1.36793	1.98596	NA	NA	NA	0	NA	NA	NA	2	20591058	20736610	20591056	20736608	0	20591056	145552
COSPANON	non_withdrawal	2	1.98596	-2.58052	0.00812395	1.36793	1.98596	NA	NA	NA	0	NA	NA	NA	2	20591058	20736610	20591056	20736608	0	20591056	145552
COTAZYM	non_withdrawal	2	1.98596	-2.58052	0.00812395	1.36793	1.98596	NA	NA	NA	0	NA	NA	NA	2	20591058	20736610	20591056	20736608	0	20591056	145552
COTRIM DS.	non_withdrawal	2	1.98596	-2.58052	0.00812395	1.36793	1.98596	NA	NA	NA	0	NA	NA	NA	2	20591058	20736610	20591056	20736608	0	20591056	145552
COTRIM FORTERATIOPHARM TABLETTEN	non_withdrawal	2	1.98596	-2.58052	0.00812395	1.36793	1.98596	NA	NA	NA	0	NA	NA	NA	2	20591058	20736610	20591056	20736608	0	20591056	145552
COTRIM PHARMA	non_withdrawal	2	1.98596	-2.58052	0.00812395	1.36793	1.98596	NA	NA	NA	0	NA	NA	NA	2	20591058	20736610	20591056	20736608	0	20591056	145552
COTRIMAZOLE	non_withdrawal	2	1.98596	-2.58052	0.00812395	1.36793	1.98596	NA	NA	NA	0	NA	NA	NA	2	20591058	20736610	20591056	20736608	0	20591056	145552
COTYLENOL	non_withdrawal	2	1.98596	-2.58052	0.00812395	1.36793	1.98596	NA	NA	NA	0	NA	NA	NA	2	20591058	20736610	20591056	20736608	0	20591056	145552
COUMADIN_COUMARIN	non_withdrawal	2	1.98596	-2.58052	0.00812395	1.36793	1.98596	NA	NA	NA	0	NA	NA	NA	2	20591058	20736610	20591056	20736608	0	20591056	145552
COUMARIN DERIVATIVE	non_withdrawal	2	1.98596	-2.58052	0.00812395	1.36793	1.98596	NA	NA	NA	0	NA	NA	NA	2	20591058	20736610	20591056	20736608	0	20591056	145552
COVERSUM SCH_	non_withdrawal	2	1.98596	-2.58052	0.00812395	1.36793	1.98596	NA	NA	NA	0	NA	NA	NA	2	20591058	20736610	20591056	20736608	0	20591056	145552
COVIRACIL	non_withdrawal	2	1.98596	-2.58052	0.00812395	1.36793	1.98596	NA	NA	NA	0	NA	NA	NA	2	20591058	20736610	20591056	20736608	0	20591056	145552
COVONIA BRONCHIAL	non_withdrawal	2	1.98596	-2.58052	0.00812395	1.36793	1.98596	NA	NA	NA	0	NA	NA	NA	2	20591058	20736610	20591056	20736608	0	20591056	145552
COZAAR FILMCOATED	non_withdrawal	2	1.98596	-2.58052	0.00812395	1.36793	1.98596	NA	NA	NA	0	NA	NA	NA	2	20591058	20736610	20591056	20736608	0	20591056	145552
CP 871	non_withdrawal	2	1.98596	-2.58052	0.00812395	1.36793	1.98596	NA	NA	NA	0	NA	NA	NA	2	20591058	20736610	20591056	20736608	0	20591056	145552
CP CODE NOT BROKEN	non_withdrawal	2	1.98596	-2.58052	0.00812395	1.36793	1.98596	NA	NA	NA	0	NA	NA	NA	2	20591058	20736610	20591056	20736608	0	20591056	145552
CPD BLOODPACK UNIT	non_withdrawal	2	1.98596	-2.58052	0.00812395	1.36793	1.98596	NA	NA	NA	0	NA	NA	NA	2	20591058	20736610	20591056	20736608	0	20591056	145552
CPH	non_withdrawal	2	1.98596	-2.58052	0.00812395	1.36793	1.98596	NA	NA	NA	0	NA	NA	NA	2	20591058	20736610	20591056	20736608	0	20591056	145552
CQABB2356 VS VS SALMETEROL	non_withdrawal	2	1.98596	-2.58052	0.00812395	1.36793	1.98596	NA	NA	NA	0	NA	NA	NA	2	20591058	20736610	20591056	20736608	0	20591056	145552
CQUENS	non_withdrawal	2	1.98596	-2.58052	0.00812395	1.36793	1.98596	NA	NA	NA	0	NA	NA	NA	2	20591058	20736610	20591056	20736608	0	20591056	145552
CRAD VS	non_withdrawal	2	1.98596	-2.58052	0.00812395	1.36793	1.98596	NA	NA	NA	0	NA	NA	NA	2	20591058	20736610	20591056	20736608	0	20591056	145552
CRANBERRY CONCENTRATE	non_withdrawal	2	1.98596	-2.58052	0.00812395	1.36793	1.98596	NA	NA	NA	0	NA	NA	NA	2	20591058	20736610	20591056	20736608	0	20591056	145552
CRANIAL RADIATION	non_withdrawal	2	1.98596	-2.58052	0.00812395	1.36793	1.98596	NA	NA	NA	0	NA	NA	NA	2	20591058	20736610	20591056	20736608	0	20591056	145552
CRATAEGUS LAEVIGATA FRUIT	non_withdrawal	2	1.98596	-2.58052	0.00812395	1.36793	1.98596	NA	NA	NA	0	NA	NA	NA	2	20591058	20736610	20591056	20736608	0	20591056	145552
CREAMS	non_withdrawal	2	1.98596	-2.58052	0.00812395	1.36793	1.98596	NA	NA	NA	0	NA	NA	NA	2	20591058	20736610	20591056	20736608	0	20591056	145552
CREMAFFIN	non_withdrawal	2	1.98596	-2.58052	0.00812395	1.36793	1.98596	NA	NA	NA	0	NA	NA	NA	2	20591058	20736610	20591056	20736608	0	20591056	145552
CREST	non_withdrawal	2	1.98596	-2.58052	0.00812395	1.36793	1.98596	NA	NA	NA	0	NA	NA	NA	2	20591058	20736610	20591056	20736608	0	20591056	145552
CREST CAVITY PROTECTION	non_withdrawal	2	1.98596	-2.58052	0.00812395	1.36793	1.98596	NA	NA	NA	0	NA	NA	NA	2	20591058	20736610	20591056	20736608	0	20591056	145552
CREST CAVITY PROTECTION KIDS TOOTHPASTE, SPARKLE FUN FLAVOR( FL	non_withdrawal	2	1.98596	-2.58052	0.00812395	1.36793	1.98596	NA	NA	NA	0	NA	NA	NA	2	20591058	20736610	20591056	20736608	0	20591056	145552
CREST PRO DENTAL RINSE	non_withdrawal	2	1.98596	-2.58052	0.00812395	1.36793	1.98596	NA	NA	NA	0	NA	NA	NA	2	20591058	20736610	20591056	20736608	0	20591056	145552
CREST PRO RINSE MULTI PROTECTION ALCOHOL FREE PROCTER_GAMBLE	non_withdrawal	2	1.98596	-2.58052	0.00812395	1.36793	1.98596	NA	NA	NA	0	NA	NA	NA	2	20591058	20736610	20591056	20736608	0	20591056	145552
CREST PROHEALTH ANTIPLAQUE RINSE	non_withdrawal	2	1.98596	-2.58052	0.00812395	1.36793	1.98596	NA	NA	NA	0	NA	NA	NA	2	20591058	20736610	20591056	20736608	0	20591056	145552
CREST PROHEALTH CETYLPYRIDINIUM CREST	non_withdrawal	2	1.98596	-2.58052	0.00812395	1.36793	1.98596	NA	NA	NA	0	NA	NA	NA	2	20591058	20736610	20591056	20736608	0	20591056	145552
CREST PROHEALTH MOUTH RINSE PROCTER_GAMBLE	non_withdrawal	2	1.98596	-2.58052	0.00812395	1.36793	1.98596	NA	NA	NA	0	NA	NA	NA	2	20591058	20736610	20591056	20736608	0	20591056	145552
CREST PROHEALTH MOUTH WASH P_G	non_withdrawal	2	1.98596	-2.58052	0.00812395	1.36793	1.98596	NA	NA	NA	0	NA	NA	NA	2	20591058	20736610	20591056	20736608	0	20591056	145552
CREST PROHEALTH TOOTHPASTE, CLEAN CINNAMON FLAVOR ( POLYPHOSPHA	non_withdrawal	2	1.98596	-2.58052	0.00812395	1.36793	1.98596	NA	NA	NA	0	NA	NA	NA	2	20591058	20736610	20591056	20736608	0	20591056	145552
CREST PROHEALTH TOOTHPASTE, FORM_FLAVOR ( POLYPHOSPHATE	non_withdrawal	2	1.98596	-2.58052	0.00812395	1.36793	1.98596	NA	NA	NA	0	NA	NA	NA	2	20591058	20736610	20591056	20736608	0	20591056	145552
CREST PROHEATH	non_withdrawal	2	1.98596	-2.58052	0.00812395	1.36793	1.98596	NA	NA	NA	0	NA	NA	NA	2	20591058	20736610	20591056	20736608	0	20591056	145552
CREST SENSITIVITY TREATMENT_PROTECTION SMOOTH FLAVOR( PO	non_withdrawal	2	1.98596	-2.58052	0.00812395	1.36793	1.98596	NA	NA	NA	0	NA	NA	NA	2	20591058	20736610	20591056	20736608	0	20591056	145552
CREST SENSITIVITY WHITENING PLUS SCOPE TOOTHPASTE MINTY FRESH FLAVOR(	non_withdrawal	2	1.98596	-2.58052	0.00812395	1.36793	1.98596	NA	NA	NA	0	NA	NA	NA	2	20591058	20736610	20591056	20736608	0	20591056	145552
CREST TARTAR PROTECTION WHITENING TOOTHPASTE COOL FLAVOR (	non_withdrawal	2	1.98596	-2.58052	0.00812395	1.36793	1.98596	NA	NA	NA	0	NA	NA	NA	2	20591058	20736610	20591056	20736608	0	20591056	145552
CREST WHITENING EXPRESSIONS CINNAMON RUSH FLAVOR ( FLUORIDE .	non_withdrawal	2	1.98596	-2.58052	0.00812395	1.36793	1.98596	NA	NA	NA	0	NA	NA	NA	2	20591058	20736610	20591056	20736608	0	20591056	145552
CREST WHITENING PLUS SCOPE TOOTHPASTE MINTY FRESH FLAVOR( ACID	non_withdrawal	2	1.98596	-2.58052	0.00812395	1.36793	1.98596	NA	NA	NA	0	NA	NA	NA	2	20591058	20736610	20591056	20736608	0	20591056	145552
CREST WHITENING RINSE FRESH FLAVOR (WATER, GLYCERIN, HYDR	non_withdrawal	2	1.98596	-2.58052	0.00812395	1.36793	1.98596	NA	NA	NA	0	NA	NA	NA	2	20591058	20736610	20591056	20736608	0	20591056	145552
CRESTOR_	non_withdrawal	2	1.98596	-2.58052	0.00812395	1.36793	1.98596	NA	NA	NA	0	NA	NA	NA	2	20591058	20736610	20591056	20736608	0	20591056	145552
CRESTPRO- TOOTHPASTE, CLEAN FLAVOR PASTE, APPLIC	non_withdrawal	2	1.98596	-2.58052	0.00812395	1.36793	1.98596	NA	NA	NA	0	NA	NA	NA	2	20591058	20736610	20591056	20736608	0	20591056	145552
CRONOLEVEL BETAMETHASON	non_withdrawal	2	1.98596	-2.58052	0.00812395	1.36793	1.98596	NA	NA	NA	0	NA	NA	NA	2	20591058	20736610	20591056	20736608	0	20591056	145552
CRYOSUPERNATE	non_withdrawal	2	1.98596	-2.58052	0.00812395	1.36793	1.98596	NA	NA	NA	0	NA	NA	NA	2	20591058	20736610	20591056	20736608	0	20591056	145552
CRYSTAL METH	non_withdrawal	2	1.98596	-2.58052	0.00812395	1.36793	1.98596	NA	NA	NA	0	NA	NA	NA	2	20591058	20736610	20591056	20736608	0	20591056	145552
CRYSTAL METHAMPHETAMINE	non_withdrawal	2	1.98596	-2.58052	0.00812395	1.36793	1.98596	NA	NA	NA	0	NA	NA	NA	2	20591058	20736610	20591056	20736608	0	20591056	145552
CSCMB (HYDROC	non_withdrawal	2	1.98596	-2.58052	0.00812395	1.36793	1.98596	NA	NA	NA	0	NA	NA	NA	2	20591058	20736610	20591056	20736608	0	20591056	145552
CT CONTRAST	non_withdrawal	2	1.98596	-2.58052	0.00812395	1.36793	1.98596	NA	NA	NA	0	NA	NA	NA	2	20591058	20736610	20591056	20736608	0	20591056	145552
CT SCAN DYE	non_withdrawal	2	1.98596	-2.58052	0.00812395	1.36793	1.98596	NA	NA	NA	0	NA	NA	NA	2	20591058	20736610	20591056	20736608	0	20591056	145552
CTIRIZINE DICHLORHYDRATE	non_withdrawal	2	1.98596	-2.58052	0.00812395	1.36793	1.98596	NA	NA	NA	0	NA	NA	NA	2	20591058	20736610	20591056	20736608	0	20591056	145552
CUMADIN	non_withdrawal	2	1.98596	-2.58052	0.00812395	1.36793	1.98596	NA	NA	NA	0	NA	NA	NA	2	20591058	20736610	20591056	20736608	0	20591056	145552
CUPRIC SULFATEMAGNESIUM_SELENIOUS ACID\ZINC SULFATE HEPTAHYDRATE	non_withdrawal	2	1.98596	-2.58052	0.00812395	1.36793	1.98596	NA	NA	NA	0	NA	NA	NA	2	20591058	20736610	20591056	20736608	0	20591056	145552
CURAFIL	non_withdrawal	2	1.98596	-2.58052	0.00812395	1.36793	1.98596	NA	NA	NA	0	NA	NA	NA	2	20591058	20736610	20591056	20736608	0	20591056	145552
CUROSURF PORACTANT ALFA	non_withdrawal	2	1.98596	-2.58052	0.00812395	1.36793	1.98596	NA	NA	NA	0	NA	NA	NA	2	20591058	20736610	20591056	20736608	0	20591056	145552
CUTACNYL	non_withdrawal	2	1.98596	-2.58052	0.00812395	1.36793	1.98596	NA	NA	NA	0	NA	NA	NA	2	20591058	20736610	20591056	20736608	0	20591056	145552
CVS ACID REDUCER	non_withdrawal	2	1.98596	-2.58052	0.00812395	1.36793	1.98596	NA	NA	NA	0	NA	NA	NA	2	20591058	20736610	20591056	20736608	0	20591056	145552
CVS ALCOHOL SWABS	non_withdrawal	2	1.98596	-2.58052	0.00812395	1.36793	1.98596	NA	NA	NA	0	NA	NA	NA	2	20591058	20736610	20591056	20736608	0	20591056	145552
CVS SPECTRAVITE PERFORMANCE	non_withdrawal	2	1.98596	-2.58052	0.00812395	1.36793	1.98596	NA	NA	NA	0	NA	NA	NA	2	20591058	20736610	20591056	20736608	0	20591056	145552
CYANOACRYLATE GLUE	non_withdrawal	2	1.98596	-2.58052	0.00812395	1.36793	1.98596	NA	NA	NA	0	NA	NA	NA	2	20591058	20736610	20591056	20736608	0	20591056	145552
CYANOCOBALAMIN UG_	non_withdrawal	2	1.98596	-2.58052	0.00812395	1.36793	1.98596	NA	NA	NA	0	NA	NA	NA	2	20591058	20736610	20591056	20736608	0	20591056	145552
CYANOCOBALAMINDEXAMETHASONE_METAMIZOLE	non_withdrawal	2	1.98596	-2.58052	0.00812395	1.36793	1.98596	NA	NA	NA	0	NA	NA	NA	2	20591058	20736610	20591056	20736608	0	20591056	145552
CYANOCOBALAMINIRON POLYMALTOSE_PYRIDOXINE	non_withdrawal	2	1.98596	-2.58052	0.00812395	1.36793	1.98596	NA	NA	NA	0	NA	NA	NA	2	20591058	20736610	20591056	20736608	0	20591056	145552
CYANOCOBALAMINTIRZEPATIDE	non_withdrawal	2	1.98596	-2.58052	0.00812395	1.36793	1.98596	NA	NA	NA	0	NA	NA	NA	2	20591058	20736610	20591056	20736608	0	20591056	145552
CYCLOBENAPRINE	non_withdrawal	2	1.98596	-2.58052	0.00812395	1.36793	1.98596	NA	NA	NA	0	NA	NA	NA	2	20591058	20736610	20591056	20736608	0	20591056	145552
CYCLOBENZAPINE	non_withdrawal	2	1.98596	-2.58052	0.00812395	1.36793	1.98596	NA	NA	NA	0	NA	NA	NA	2	20591058	20736610	20591056	20736608	0	20591056	145552
CYCLOCIDE	non_withdrawal	2	1.98596	-2.58052	0.00812395	1.36793	1.98596	NA	NA	NA	0	NA	NA	NA	2	20591058	20736610	20591056	20736608	0	20591056	145552
CYCLOCORT	non_withdrawal	2	1.98596	-2.58052	0.00812395	1.36793	1.98596	NA	NA	NA	0	NA	NA	NA	2	20591058	20736610	20591056	20736608	0	20591056	145552
CYCLODEXTRINS	non_withdrawal	2	1.98596	-2.58052	0.00812395	1.36793	1.98596	NA	NA	NA	0	NA	NA	NA	2	20591058	20736610	20591056	20736608	0	20591056	145552
CYCLOPENTOLATE SOL	non_withdrawal	2	1.98596	-2.58052	0.00812395	1.36793	1.98596	NA	NA	NA	0	NA	NA	NA	2	20591058	20736610	20591056	20736608	0	20591056	145552
CYCLOPHOSPHAMIDEBORTEZOMIB_DEXAMETHASONE	non_withdrawal	2	1.98596	-2.58052	0.00812395	1.36793	1.98596	NA	NA	NA	0	NA	NA	NA	2	20591058	20736610	20591056	20736608	0	20591056	145552
CYCLOPHOSPHAMIDEPREDNISONE_VINCRISTINE	non_withdrawal	2	1.98596	-2.58052	0.00812395	1.36793	1.98596	NA	NA	NA	0	NA	NA	NA	2	20591058	20736610	20591056	20736608	0	20591056	145552
CYCLOPREMELLA	non_withdrawal	2	1.98596	-2.58052	0.00812395	1.36793	1.98596	NA	NA	NA	0	NA	NA	NA	2	20591058	20736610	20591056	20736608	0	20591056	145552
CYKLOSPORIN	non_withdrawal	2	1.98596	-2.58052	0.00812395	1.36793	1.98596	NA	NA	NA	0	NA	NA	NA	2	20591058	20736610	20591056	20736608	0	20591056	145552
CYMZIA	non_withdrawal	2	1.98596	-2.58052	0.00812395	1.36793	1.98596	NA	NA	NA	0	NA	NA	NA	2	20591058	20736610	20591056	20736608	0	20591056	145552
CYPHER ELUTING STENT	non_withdrawal	2	1.98596	-2.58052	0.00812395	1.36793	1.98596	NA	NA	NA	0	NA	NA	NA	2	20591058	20736610	20591056	20736608	0	20591056	145552
CYPHER CORONARY ARTERY STENT ELUTING	non_withdrawal	2	1.98596	-2.58052	0.00812395	1.36793	1.98596	NA	NA	NA	0	NA	NA	NA	2	20591058	20736610	20591056	20736608	0	20591056	145552
CYPHER ELUTING STENT	non_withdrawal	2	1.98596	-2.58052	0.00812395	1.36793	1.98596	NA	NA	NA	0	NA	NA	NA	2	20591058	20736610	20591056	20736608	0	20591056	145552
CYPHER MEDICATED STENT	non_withdrawal	2	1.98596	-2.58052	0.00812395	1.36793	1.98596	NA	NA	NA	0	NA	NA	NA	2	20591058	20736610	20591056	20736608	0	20591056	145552
CYPHER STENTS	non_withdrawal	2	1.98596	-2.58052	0.00812395	1.36793	1.98596	NA	NA	NA	0	NA	NA	NA	2	20591058	20736610	20591056	20736608	0	20591056	145552
CYPROTERONEETHINYLESTRADIOL	non_withdrawal	2	1.98596	-2.58052	0.00812395	1.36793	1.98596	NA	NA	NA	0	NA	NA	NA	2	20591058	20736610	20591056	20736608	0	20591056	145552
CYSTOGRAFIN	non_withdrawal	2	1.98596	-2.58052	0.00812395	1.36793	1.98596	NA	NA	NA	0	NA	NA	NA	2	20591058	20736610	20591056	20736608	0	20591056	145552
CYSTRIN	non_withdrawal	2	1.98596	-2.58052	0.00812395	1.36793	1.98596	NA	NA	NA	0	NA	NA	NA	2	20591058	20736610	20591056	20736608	0	20591056	145552
CYSTRIN FIN_	non_withdrawal	2	1.98596	-2.58052	0.00812395	1.36793	1.98596	NA	NA	NA	0	NA	NA	NA	2	20591058	20736610	20591056	20736608	0	20591056	145552
CYTARABINE ARABINOSIDE	non_withdrawal	2	1.98596	-2.58052	0.00812395	1.36793	1.98596	NA	NA	NA	0	NA	NA	NA	2	20591058	20736610	20591056	20736608	0	20591056	145552
CYTAROBINE	non_withdrawal	2	1.98596	-2.58052	0.00812395	1.36793	1.98596	NA	NA	NA	0	NA	NA	NA	2	20591058	20736610	20591056	20736608	0	20591056	145552
CYTOKINE INDUCED KILLER CELLS DERIVED FROM PBMC	non_withdrawal	2	1.98596	-2.58052	0.00812395	1.36793	1.98596	NA	NA	NA	0	NA	NA	NA	2	20591058	20736610	20591056	20736608	0	20591056	145552
CYTRA	non_withdrawal	2	1.98596	-2.58052	0.00812395	1.36793	1.98596	NA	NA	NA	0	NA	NA	NA	2	20591058	20736610	20591056	20736608	0	20591056	145552
CZP	non_withdrawal	2	1.98596	-2.58052	0.00812395	1.36793	1.98596	NA	NA	NA	0	NA	NA	NA	2	20591058	20736610	20591056	20736608	0	20591056	145552
DABONAL PLUS	non_withdrawal	2	1.98596	-2.58052	0.00812395	1.36793	1.98596	NA	NA	NA	0	NA	NA	NA	2	20591058	20736610	20591056	20736608	0	20591056	145552
DACARBAZINA	non_withdrawal	2	1.98596	-2.58052	0.00812395	1.36793	1.98596	NA	NA	NA	0	NA	NA	NA	2	20591058	20736610	20591056	20736608	0	20591056	145552
DACLIZUMAB HYP	non_withdrawal	2	1.98596	-2.58052	0.00812395	1.36793	1.98596	NA	NA	NA	0	NA	NA	NA	2	20591058	20736610	20591056	20736608	0	20591056	145552
DACTIL OB	non_withdrawal	2	1.98596	-2.58052	0.00812395	1.36793	1.98596	NA	NA	NA	0	NA	NA	NA	2	20591058	20736610	20591056	20736608	0	20591056	145552
DACTOLISIB	non_withdrawal	2	1.98596	-2.58052	0.00812395	1.36793	1.98596	NA	NA	NA	0	NA	NA	NA	2	20591058	20736610	20591056	20736608	0	20591056	145552
DACTYLIS GLOMERATA POLLEN	non_withdrawal	2	1.98596	-2.58052	0.00812395	1.36793	1.98596	NA	NA	NA	0	NA	NA	NA	2	20591058	20736610	20591056	20736608	0	20591056	145552
DAFLON_	non_withdrawal	2	1.98596	-2.58052	0.00812395	1.36793	1.98596	NA	NA	NA	0	NA	NA	NA	2	20591058	20736610	20591056	20736608	0	20591056	145552
DAISAIKO-TO	non_withdrawal	2	1.98596	-2.58052	0.00812395	1.36793	1.98596	NA	NA	NA	0	NA	NA	NA	2	20591058	20736610	20591056	20736608	0	20591056	145552
DAIVOBET DAIVOBET	non_withdrawal	2	1.98596	-2.58052	0.00812395	1.36793	1.98596	NA	NA	NA	0	NA	NA	NA	2	20591058	20736610	20591056	20736608	0	20591056	145552
DAKTAGOLD	non_withdrawal	2	1.98596	-2.58052	0.00812395	1.36793	1.98596	NA	NA	NA	0	NA	NA	NA	2	20591058	20736610	20591056	20736608	0	20591056	145552
DAKTARIN (2 PERCENT, )	non_withdrawal	2	1.98596	-2.58052	0.00812395	1.36793	1.98596	NA	NA	NA	0	NA	NA	NA	2	20591058	20736610	20591056	20736608	0	20591056	145552
DAKTARIN C	non_withdrawal	2	1.98596	-2.58052	0.00812395	1.36793	1.98596	NA	NA	NA	0	NA	NA	NA	2	20591058	20736610	20591056	20736608	0	20591056	145552
DAKTARIN GOLD	non_withdrawal	2	1.98596	-2.58052	0.00812395	1.36793	1.98596	NA	NA	NA	0	NA	NA	NA	2	20591058	20736610	20591056	20736608	0	20591056	145552
DAKTARIN_	non_withdrawal	2	1.98596	-2.58052	0.00812395	1.36793	1.98596	NA	NA	NA	0	NA	NA	NA	2	20591058	20736610	20591056	20736608	0	20591056	145552
DALACIN V	non_withdrawal	2	1.98596	-2.58052	0.00812395	1.36793	1.98596	NA	NA	NA	0	NA	NA	NA	2	20591058	20736610	20591056	20736608	0	20591056	145552
DALACINE_	non_withdrawal	2	1.98596	-2.58052	0.00812395	1.36793	1.98596	NA	NA	NA	0	NA	NA	NA	2	20591058	20736610	20591056	20736608	0	20591056	145552
DALACINSOLUTION STERILE	non_withdrawal	2	1.98596	-2.58052	0.00812395	1.36793	1.98596	NA	NA	NA	0	NA	NA	NA	2	20591058	20736610	20591056	20736608	0	20591056	145552
DALIVESP	non_withdrawal	2	1.98596	-2.58052	0.00812395	1.36793	1.98596	NA	NA	NA	0	NA	NA	NA	2	20591058	20736610	20591056	20736608	0	20591056	145552
DALPICICLIB	non_withdrawal	2	1.98596	-2.58052	0.00812395	1.36793	1.98596	NA	NA	NA	0	NA	NA	NA	2	20591058	20736610	20591056	20736608	0	20591056	145552
DALSY	non_withdrawal	2	1.98596	-2.58052	0.00812395	1.36793	1.98596	NA	NA	NA	0	NA	NA	NA	2	20591058	20736610	20591056	20736608	0	20591056	145552
DALTEPARIN S_	non_withdrawal	2	1.98596	-2.58052	0.00812395	1.36793	1.98596	NA	NA	NA	0	NA	NA	NA	2	20591058	20736610	20591056	20736608	0	20591056	145552
DAMPHETAMINE COMBO	non_withdrawal	2	1.98596	-2.58052	0.00812395	1.36793	1.98596	NA	NA	NA	0	NA	NA	NA	2	20591058	20736610	20591056	20736608	0	20591056	145552
DAMPHETAMINE COMBO COREPHARMA	non_withdrawal	2	1.98596	-2.58052	0.00812395	1.36793	1.98596	NA	NA	NA	0	NA	NA	NA	2	20591058	20736610	20591056	20736608	0	20591056	145552
DANAPARAOID	non_withdrawal	2	1.98596	-2.58052	0.00812395	1.36793	1.98596	NA	NA	NA	0	NA	NA	NA	2	20591058	20736610	20591056	20736608	0	20591056	145552
DANAPAROID DANAPAROID SODIUM)	non_withdrawal	2	1.98596	-2.58052	0.00812395	1.36793	1.98596	NA	NA	NA	0	NA	NA	NA	2	20591058	20736610	20591056	20736608	0	20591056	145552
DANICOPAN	non_withdrawal	2	1.98596	-2.58052	0.00812395	1.36793	1.98596	NA	NA	NA	0	NA	NA	NA	2	20591058	20736610	20591056	20736608	0	20591056	145552
DANOCRINE	non_withdrawal	2	1.98596	-2.58052	0.00812395	1.36793	1.98596	NA	NA	NA	0	NA	NA	NA	2	20591058	20736610	20591056	20736608	0	20591056	145552
DANTOIN	non_withdrawal	2	1.98596	-2.58052	0.00812395	1.36793	1.98596	NA	NA	NA	0	NA	NA	NA	2	20591058	20736610	20591056	20736608	0	20591056	145552
DAONIL FAIBLE	non_withdrawal	2	1.98596	-2.58052	0.00812395	1.36793	1.98596	NA	NA	NA	0	NA	NA	NA	2	20591058	20736610	20591056	20736608	0	20591056	145552
DAONIL NOT )	non_withdrawal	2	1.98596	-2.58052	0.00812395	1.36793	1.98596	NA	NA	NA	0	NA	NA	NA	2	20591058	20736610	20591056	20736608	0	20591056	145552
DAPAGLIFLOZINMETFORMIN	non_withdrawal	2	1.98596	-2.58052	0.00812395	1.36793	1.98596	NA	NA	NA	0	NA	NA	NA	2	20591058	20736610	20591056	20736608	0	20591056	145552
DAPIPRAZOLE	non_withdrawal	2	1.98596	-2.58052	0.00812395	1.36793	1.98596	NA	NA	NA	0	NA	NA	NA	2	20591058	20736610	20591056	20736608	0	20591056	145552
DAPOXETINE	non_withdrawal	2	1.98596	-2.58052	0.00812395	1.36793	1.98596	NA	NA	NA	0	NA	NA	NA	2	20591058	20736610	20591056	20736608	0	20591056	145552
DAPTOMYCIN VIAL	non_withdrawal	2	1.98596	-2.58052	0.00812395	1.36793	1.98596	NA	NA	NA	0	NA	NA	NA	2	20591058	20736610	20591056	20736608	0	20591056	145552
DAPTOMYCIN VIAL CUBIST	non_withdrawal	2	1.98596	-2.58052	0.00812395	1.36793	1.98596	NA	NA	NA	0	NA	NA	NA	2	20591058	20736610	20591056	20736608	0	20591056	145552
DARBEPOETIN ALFA AMGEN	non_withdrawal	2	1.98596	-2.58052	0.00812395	1.36793	1.98596	NA	NA	NA	0	NA	NA	NA	2	20591058	20736610	20591056	20736608	0	20591056	145552
DARBOPOETIN ALFA	non_withdrawal	2	1.98596	-2.58052	0.00812395	1.36793	1.98596	NA	NA	NA	0	NA	NA	NA	2	20591058	20736610	20591056	20736608	0	20591056	145552
DARIFENACIN VS	non_withdrawal	2	1.98596	-2.58052	0.00812395	1.36793	1.98596	NA	NA	NA	0	NA	NA	NA	2	20591058	20736610	20591056	20736608	0	20591056	145552
DARUNAVIR TIBOTEC	non_withdrawal	2	1.98596	-2.58052	0.00812395	1.36793	1.98596	NA	NA	NA	0	NA	NA	NA	2	20591058	20736610	20591056	20736608	0	20591056	145552
DASATANIB BRISTOLMYERS-SQUIBB COMPANY	non_withdrawal	2	1.98596	-2.58052	0.00812395	1.36793	1.98596	NA	NA	NA	0	NA	NA	NA	2	20591058	20736610	20591056	20736608	0	20591056	145552
DASATINB	non_withdrawal	2	1.98596	-2.58052	0.00812395	1.36793	1.98596	NA	NA	NA	0	NA	NA	NA	2	20591058	20736610	20591056	20736608	0	20591056	145552
DASATINIB BID- BRISTOL-MYERS SQUIBB	non_withdrawal	2	1.98596	-2.58052	0.00812395	1.36793	1.98596	NA	NA	NA	0	NA	NA	NA	2	20591058	20736610	20591056	20736608	0	20591056	145552
DASATINIB BID-BRISTOL-MYERS SQUIBB	non_withdrawal	2	1.98596	-2.58052	0.00812395	1.36793	1.98596	NA	NA	NA	0	NA	NA	NA	2	20591058	20736610	20591056	20736608	0	20591056	145552
DASATINIB BRISTOL MYER SQUIBB	non_withdrawal	2	1.98596	-2.58052	0.00812395	1.36793	1.98596	NA	NA	NA	0	NA	NA	NA	2	20591058	20736610	20591056	20736608	0	20591056	145552
DASTINIB	non_withdrawal	2	1.98596	-2.58052	0.00812395	1.36793	1.98596	NA	NA	NA	0	NA	NA	NA	2	20591058	20736610	20591056	20736608	0	20591056	145552
DATURA STRAMONIUM	non_withdrawal	2	1.98596	-2.58052	0.00812395	1.36793	1.98596	NA	NA	NA	0	NA	NA	NA	2	20591058	20736610	20591056	20736608	0	20591056	145552
DAUNORUBICINE	non_withdrawal	2	1.98596	-2.58052	0.00812395	1.36793	1.98596	NA	NA	NA	0	NA	NA	NA	2	20591058	20736610	20591056	20736608	0	20591056	145552
DAUNORUBICIN_	non_withdrawal	2	1.98596	-2.58052	0.00812395	1.36793	1.98596	NA	NA	NA	0	NA	NA	NA	2	20591058	20736610	20591056	20736608	0	20591056	145552
DAYQUIL COLD_FLU	non_withdrawal	2	1.98596	-2.58052	0.00812395	1.36793	1.98596	NA	NA	NA	0	NA	NA	NA	2	20591058	20736610	20591056	20736608	0	20591056	145552
DAYQUIL COLD_FLU RELIEF DEXTROMETHORPHAN ,	non_withdrawal	2	1.98596	-2.58052	0.00812395	1.36793	1.98596	NA	NA	NA	0	NA	NA	NA	2	20591058	20736610	20591056	20736608	0	20591056	145552
DCC	non_withdrawal	2	1.98596	-2.58052	0.00812395	1.36793	1.98596	NA	NA	NA	0	NA	NA	NA	2	20591058	20736610	20591056	20736608	0	20591056	145552
DDAVP INTRANASAL	non_withdrawal	2	1.98596	-2.58052	0.00812395	1.36793	1.98596	NA	NA	NA	0	NA	NA	NA	2	20591058	20736610	20591056	20736608	0	20591056	145552
DDIEC	non_withdrawal	2	1.98596	-2.58052	0.00812395	1.36793	1.98596	NA	NA	NA	0	NA	NA	NA	2	20591058	20736610	20591056	20736608	0	20591056	145552
DDVAP	non_withdrawal	2	1.98596	-2.58052	0.00812395	1.36793	1.98596	NA	NA	NA	0	NA	NA	NA	2	20591058	20736610	20591056	20736608	0	20591056	145552
DEANOL PIDOLATEHEPTAMINOL	non_withdrawal	2	1.98596	-2.58052	0.00812395	1.36793	1.98596	NA	NA	NA	0	NA	NA	NA	2	20591058	20736610	20591056	20736608	0	20591056	145552
DEANXIT_	non_withdrawal	2	1.98596	-2.58052	0.00812395	1.36793	1.98596	NA	NA	NA	0	NA	NA	NA	2	20591058	20736610	20591056	20736608	0	20591056	145552
DEBRIDAT PARKE DAVIS^	non_withdrawal	2	1.98596	-2.58052	0.00812395	1.36793	1.98596	NA	NA	NA	0	NA	NA	NA	2	20591058	20736610	20591056	20736608	0	20591056	145552
DEBRISOQUINE	non_withdrawal	2	1.98596	-2.58052	0.00812395	1.36793	1.98596	NA	NA	NA	0	NA	NA	NA	2	20591058	20736610	20591056	20736608	0	20591056	145552
DECAPEPTYLRETARD	non_withdrawal	2	1.98596	-2.58052	0.00812395	1.36793	1.98596	NA	NA	NA	0	NA	NA	NA	2	20591058	20736610	20591056	20736608	0	20591056	145552
DECAPETYL	non_withdrawal	2	1.98596	-2.58052	0.00812395	1.36793	1.98596	NA	NA	NA	0	NA	NA	NA	2	20591058	20736610	20591056	20736608	0	20591056	145552
DECASONE_	non_withdrawal	2	1.98596	-2.58052	0.00812395	1.36793	1.98596	NA	NA	NA	0	NA	NA	NA	2	20591058	20736610	20591056	20736608	0	20591056	145552
DECIDEX	non_withdrawal	2	1.98596	-2.58052	0.00812395	1.36793	1.98596	NA	NA	NA	0	NA	NA	NA	2	20591058	20736610	20591056	20736608	0	20591056	145552
DECOCTION	non_withdrawal	2	1.98596	-2.58052	0.00812395	1.36793	1.98596	NA	NA	NA	0	NA	NA	NA	2	20591058	20736610	20591056	20736608	0	20591056	145552
DECONAMINE	non_withdrawal	2	1.98596	-2.58052	0.00812395	1.36793	1.98596	NA	NA	NA	0	NA	NA	NA	2	20591058	20736610	20591056	20736608	0	20591056	145552
DEDIOL MCG MOLLI - LEO PHARMA_S	non_withdrawal	2	1.98596	-2.58052	0.00812395	1.36793	1.98596	NA	NA	NA	0	NA	NA	NA	2	20591058	20736610	20591056	20736608	0	20591056	145552
DEEP CLEANSING WASH	non_withdrawal	2	1.98596	-2.58052	0.00812395	1.36793	1.98596	NA	NA	NA	0	NA	NA	NA	2	20591058	20736610	20591056	20736608	0	20591056	145552
DEEP NASAL SPRAY	non_withdrawal	2	1.98596	-2.58052	0.00812395	1.36793	1.98596	NA	NA	NA	0	NA	NA	NA	2	20591058	20736610	20591056	20736608	0	20591056	145552
DEFLAZACORTE	non_withdrawal	2	1.98596	-2.58052	0.00812395	1.36793	1.98596	NA	NA	NA	0	NA	NA	NA	2	20591058	20736610	20591056	20736608	0	20591056	145552
DEFLEX	non_withdrawal	2	1.98596	-2.58052	0.00812395	1.36793	1.98596	NA	NA	NA	0	NA	NA	NA	2	20591058	20736610	20591056	20736608	0	20591056	145552
DEGRANOL	non_withdrawal	2	1.98596	-2.58052	0.00812395	1.36793	1.98596	NA	NA	NA	0	NA	NA	NA	2	20591058	20736610	20591056	20736608	0	20591056	145552
DEGREE MEN DEODORANT CLEAN REACTION	non_withdrawal	2	1.98596	-2.58052	0.00812395	1.36793	1.98596	NA	NA	NA	0	NA	NA	NA	2	20591058	20736610	20591056	20736608	0	20591056	145552
DEGREE MEN DEODORANT INTENSE SPORT	non_withdrawal	2	1.98596	-2.58052	0.00812395	1.36793	1.98596	NA	NA	NA	0	NA	NA	NA	2	20591058	20736610	20591056	20736608	0	20591056	145552
DEHYDROEMETINE	non_withdrawal	2	1.98596	-2.58052	0.00812395	1.36793	1.98596	NA	NA	NA	0	NA	NA	NA	2	20591058	20736610	20591056	20736608	0	20591056	145552
DEKAPINE	non_withdrawal	2	1.98596	-2.58052	0.00812395	1.36793	1.98596	NA	NA	NA	0	NA	NA	NA	2	20591058	20736610	20591056	20736608	0	20591056	145552
DEKATIN	non_withdrawal	2	1.98596	-2.58052	0.00812395	1.36793	1.98596	NA	NA	NA	0	NA	NA	NA	2	20591058	20736610	20591056	20736608	0	20591056	145552
DELALUTIN	non_withdrawal	2	1.98596	-2.58052	0.00812395	1.36793	1.98596	NA	NA	NA	0	NA	NA	NA	2	20591058	20736610	20591056	20736608	0	20591056	145552
DELCORT	non_withdrawal	2	1.98596	-2.58052	0.00812395	1.36793	1.98596	NA	NA	NA	0	NA	NA	NA	2	20591058	20736610	20591056	20736608	0	20591056	145552
DELFLEX PD	non_withdrawal	2	1.98596	-2.58052	0.00812395	1.36793	1.98596	NA	NA	NA	0	NA	NA	NA	2	20591058	20736610	20591056	20736608	0	20591056	145552
DELGOCITINIB	non_withdrawal	2	1.98596	-2.58052	0.00812395	1.36793	1.98596	NA	NA	NA	0	NA	NA	NA	2	20591058	20736610	20591056	20736608	0	20591056	145552
DELPRAL	non_withdrawal	2	1.98596	-2.58052	0.00812395	1.36793	1.98596	NA	NA	NA	0	NA	NA	NA	2	20591058	20736610	20591056	20736608	0	20591056	145552
DELSYM CHILDRENS GRAPE	non_withdrawal	2	1.98596	-2.58052	0.00812395	1.36793	1.98596	NA	NA	NA	0	NA	NA	NA	2	20591058	20736610	20591056	20736608	0	20591056	145552
DELSYM GRAPE	non_withdrawal	2	1.98596	-2.58052	0.00812395	1.36793	1.98596	NA	NA	NA	0	NA	NA	NA	2	20591058	20736610	20591056	20736608	0	20591056	145552
DELTAZINE	non_withdrawal	2	1.98596	-2.58052	0.00812395	1.36793	1.98596	NA	NA	NA	0	NA	NA	NA	2	20591058	20736610	20591056	20736608	0	20591056	145552
DEMADEX_	non_withdrawal	2	1.98596	-2.58052	0.00812395	1.36793	1.98596	NA	NA	NA	0	NA	NA	NA	2	20591058	20736610	20591056	20736608	0	20591056	145552
DEMERAL	non_withdrawal	2	1.98596	-2.58052	0.00812395	1.36793	1.98596	NA	NA	NA	0	NA	NA	NA	2	20591058	20736610	20591056	20736608	0	20591056	145552
DEMSER	non_withdrawal	2	1.98596	-2.58052	0.00812395	1.36793	1.98596	NA	NA	NA	0	NA	NA	NA	2	20591058	20736610	20591056	20736608	0	20591056	145552
DENAN	non_withdrawal	2	1.98596	-2.58052	0.00812395	1.36793	1.98596	NA	NA	NA	0	NA	NA	NA	2	20591058	20736610	20591056	20736608	0	20591056	145552
DENILEUKIN	non_withdrawal	2	1.98596	-2.58052	0.00812395	1.36793	1.98596	NA	NA	NA	0	NA	NA	NA	2	20591058	20736610	20591056	20736608	0	20591056	145552
DENOREX RX	non_withdrawal	2	1.98596	-2.58052	0.00812395	1.36793	1.98596	NA	NA	NA	0	NA	NA	NA	2	20591058	20736610	20591056	20736608	0	20591056	145552
DENOTAS	non_withdrawal	2	1.98596	-2.58052	0.00812395	1.36793	1.98596	NA	NA	NA	0	NA	NA	NA	2	20591058	20736610	20591056	20736608	0	20591056	145552
DEOXYEPINEPHRINE	non_withdrawal	2	1.98596	-2.58052	0.00812395	1.36793	1.98596	NA	NA	NA	0	NA	NA	NA	2	20591058	20736610	20591056	20736608	0	20591056	145552
DEOXYRIBONUCLIEC ACID	non_withdrawal	2	1.98596	-2.58052	0.00812395	1.36793	1.98596	NA	NA	NA	0	NA	NA	NA	2	20591058	20736610	20591056	20736608	0	20591056	145552
DEOXYTHIOGUANOSINE	non_withdrawal	2	1.98596	-2.58052	0.00812395	1.36793	1.98596	NA	NA	NA	0	NA	NA	NA	2	20591058	20736610	20591056	20736608	0	20591056	145552
DEPAKINE ENTERIC	non_withdrawal	2	1.98596	-2.58052	0.00812395	1.36793	1.98596	NA	NA	NA	0	NA	NA	NA	2	20591058	20736610	20591056	20736608	0	20591056	145552
DEPARKINE	non_withdrawal	2	1.98596	-2.58052	0.00812395	1.36793	1.98596	NA	NA	NA	0	NA	NA	NA	2	20591058	20736610	20591056	20736608	0	20591056	145552
DEPIXOL_	non_withdrawal	2	1.98596	-2.58052	0.00812395	1.36793	1.98596	NA	NA	NA	0	NA	NA	NA	2	20591058	20736610	20591056	20736608	0	20591056	145552
DEPOESTRADIOL , STERILE	non_withdrawal	2	1.98596	-2.58052	0.00812395	1.36793	1.98596	NA	NA	NA	0	NA	NA	NA	2	20591058	20736610	20591056	20736608	0	20591056	145552
DEPOMEDROL W_LIDOCAINE (LIDOCAINE , METHYLPREDNISOLONE	non_withdrawal	2	1.98596	-2.58052	0.00812395	1.36793	1.98596	NA	NA	NA	0	NA	NA	NA	2	20591058	20736610	20591056	20736608	0	20591056	145552
DEPOMEDRONE , STERILE	non_withdrawal	2	1.98596	-2.58052	0.00812395	1.36793	1.98596	NA	NA	NA	0	NA	NA	NA	2	20591058	20736610	20591056	20736608	0	20591056	145552
DEPONISOLONE	non_withdrawal	2	1.98596	-2.58052	0.00812395	1.36793	1.98596	NA	NA	NA	0	NA	NA	NA	2	20591058	20736610	20591056	20736608	0	20591056	145552
DEPOPROVERA,	non_withdrawal	2	1.98596	-2.58052	0.00812395	1.36793	1.98596	NA	NA	NA	0	NA	NA	NA	2	20591058	20736610	20591056	20736608	0	20591056	145552
DEPRAKINE_	non_withdrawal	2	1.98596	-2.58052	0.00812395	1.36793	1.98596	NA	NA	NA	0	NA	NA	NA	2	20591058	20736610	20591056	20736608	0	20591056	145552
DEPTRAN	non_withdrawal	2	1.98596	-2.58052	0.00812395	1.36793	1.98596	NA	NA	NA	0	NA	NA	NA	2	20591058	20736610	20591056	20736608	0	20591056	145552
DERIFIL	non_withdrawal	2	1.98596	-2.58052	0.00812395	1.36793	1.98596	NA	NA	NA	0	NA	NA	NA	2	20591058	20736610	20591056	20736608	0	20591056	145552
DERMAL FILLER	non_withdrawal	2	1.98596	-2.58052	0.00812395	1.36793	1.98596	NA	NA	NA	0	NA	NA	NA	2	20591058	20736610	20591056	20736608	0	20591056	145552
DERMOVAL_	non_withdrawal	2	1.98596	-2.58052	0.00812395	1.36793	1.98596	NA	NA	NA	0	NA	NA	NA	2	20591058	20736610	20591056	20736608	0	20591056	145552
DESAMETASONE	non_withdrawal	2	1.98596	-2.58052	0.00812395	1.36793	1.98596	NA	NA	NA	0	NA	NA	NA	2	20591058	20736610	20591056	20736608	0	20591056	145552
DESCUTAN ACTIVE SUBSTANCES CHLORHEXIDINE	non_withdrawal	2	1.98596	-2.58052	0.00812395	1.36793	1.98596	NA	NA	NA	0	NA	NA	NA	2	20591058	20736610	20591056	20736608	0	20591056	145552
DESEFEROL	non_withdrawal	2	1.98596	-2.58052	0.00812395	1.36793	1.98596	NA	NA	NA	0	NA	NA	NA	2	20591058	20736610	20591056	20736608	0	20591056	145552
DESENEX MICONAZOLE	non_withdrawal	2	1.98596	-2.58052	0.00812395	1.36793	1.98596	NA	NA	NA	0	NA	NA	NA	2	20591058	20736610	20591056	20736608	0	20591056	145552
DESERYL	non_withdrawal	2	1.98596	-2.58052	0.00812395	1.36793	1.98596	NA	NA	NA	0	NA	NA	NA	2	20591058	20736610	20591056	20736608	0	20591056	145552
DESIRUDIN	non_withdrawal	2	1.98596	-2.58052	0.00812395	1.36793	1.98596	NA	NA	NA	0	NA	NA	NA	2	20591058	20736610	20591056	20736608	0	20591056	145552
DESMOPRESIN	non_withdrawal	2	1.98596	-2.58052	0.00812395	1.36793	1.98596	NA	NA	NA	0	NA	NA	NA	2	20591058	20736610	20591056	20736608	0	20591056	145552
DESMOPRESSIN BAUSCH_LOMB	non_withdrawal	2	1.98596	-2.58052	0.00812395	1.36793	1.98596	NA	NA	NA	0	NA	NA	NA	2	20591058	20736610	20591056	20736608	0	20591056	145552
DETANTOL	non_withdrawal	2	1.98596	-2.58052	0.00812395	1.36793	1.98596	NA	NA	NA	0	NA	NA	NA	2	20591058	20736610	20591056	20736608	0	20591056	145552
DETANTOL R	non_withdrawal	2	1.98596	-2.58052	0.00812395	1.36793	1.98596	NA	NA	NA	0	NA	NA	NA	2	20591058	20736610	20591056	20736608	0	20591056	145552
DETENSIEL_	non_withdrawal	2	1.98596	-2.58052	0.00812395	1.36793	1.98596	NA	NA	NA	0	NA	NA	NA	2	20591058	20736610	20591056	20736608	0	20591056	145552
DEURSIL	non_withdrawal	2	1.98596	-2.58052	0.00812395	1.36793	1.98596	NA	NA	NA	0	NA	NA	NA	2	20591058	20736610	20591056	20736608	0	20591056	145552
DEVICEHYPOCHLOROUS ACID	non_withdrawal	2	1.98596	-2.58052	0.00812395	1.36793	1.98596	NA	NA	NA	0	NA	NA	NA	2	20591058	20736610	20591056	20736608	0	20591056	145552
DEXACORT	non_withdrawal	2	1.98596	-2.58052	0.00812395	1.36793	1.98596	NA	NA	NA	0	NA	NA	NA	2	20591058	20736610	20591056	20736608	0	20591056	145552
DEXAFREE	non_withdrawal	2	1.98596	-2.58052	0.00812395	1.36793	1.98596	NA	NA	NA	0	NA	NA	NA	2	20591058	20736610	20591056	20736608	0	20591056	145552
DEXAGEL AUGENTROPFEN	non_withdrawal	2	1.98596	-2.58052	0.00812395	1.36793	1.98596	NA	NA	NA	0	NA	NA	NA	2	20591058	20736610	20591056	20736608	0	20591056	145552
DEXAHEXAL FOR_	non_withdrawal	2	1.98596	-2.58052	0.00812395	1.36793	1.98596	NA	NA	NA	0	NA	NA	NA	2	20591058	20736610	20591056	20736608	0	20591056	145552
DEXALTIN	non_withdrawal	2	1.98596	-2.58052	0.00812395	1.36793	1.98596	NA	NA	NA	0	NA	NA	NA	2	20591058	20736610	20591056	20736608	0	20591056	145552
DEXAMETASONA	non_withdrawal	2	1.98596	-2.58052	0.00812395	1.36793	1.98596	NA	NA	NA	0	NA	NA	NA	2	20591058	20736610	20591056	20736608	0	20591056	145552
DEXAMETHASONE METASULFOBENZOATE	non_withdrawal	2	1.98596	-2.58052	0.00812395	1.36793	1.98596	NA	NA	NA	0	NA	NA	NA	2	20591058	20736610	20591056	20736608	0	20591056	145552
DEXAMETHASONE PHOSPHATEKETOROLAC TROMETHAMINE_MOXIFLOXACIN	non_withdrawal	2	1.98596	-2.58052	0.00812395	1.36793	1.98596	NA	NA	NA	0	NA	NA	NA	2	20591058	20736610	20591056	20736608	0	20591056	145552
DEXAMETHASONEFRAMYCETIN	non_withdrawal	2	1.98596	-2.58052	0.00812395	1.36793	1.98596	NA	NA	NA	0	NA	NA	NA	2	20591058	20736610	20591056	20736608	0	20591056	145552
DEXAMETHASONELIDOCAINE_TRIAMCINOLONE	non_withdrawal	2	1.98596	-2.58052	0.00812395	1.36793	1.98596	NA	NA	NA	0	NA	NA	NA	2	20591058	20736610	20591056	20736608	0	20591056	145552
DEXAMETHASONELIDOCAINE_VITAMINS	non_withdrawal	2	1.98596	-2.58052	0.00812395	1.36793	1.98596	NA	NA	NA	0	NA	NA	NA	2	20591058	20736610	20591056	20736608	0	20591056	145552
DEXAMETHASONEOFLOXACIN	non_withdrawal	2	1.98596	-2.58052	0.00812395	1.36793	1.98596	NA	NA	NA	0	NA	NA	NA	2	20591058	20736610	20591056	20736608	0	20591056	145552
DEXAMETHASONERITUXIMAB	non_withdrawal	2	1.98596	-2.58052	0.00812395	1.36793	1.98596	NA	NA	NA	0	NA	NA	NA	2	20591058	20736610	20591056	20736608	0	20591056	145552
DEXAMETHASON_	non_withdrawal	2	1.98596	-2.58052	0.00812395	1.36793	1.98596	NA	NA	NA	0	NA	NA	NA	2	20591058	20736610	20591056	20736608	0	20591056	145552
DEXAMETHOSONE	non_withdrawal	2	1.98596	-2.58052	0.00812395	1.36793	1.98596	NA	NA	NA	0	NA	NA	NA	2	20591058	20736610	20591056	20736608	0	20591056	145552
DEXAMYTREX AUGENSALBE	non_withdrawal	2	1.98596	-2.58052	0.00812395	1.36793	1.98596	NA	NA	NA	0	NA	NA	NA	2	20591058	20736610	20591056	20736608	0	20591056	145552
DEXANABINOL	non_withdrawal	2	1.98596	-2.58052	0.00812395	1.36793	1.98596	NA	NA	NA	0	NA	NA	NA	2	20591058	20736610	20591056	20736608	0	20591056	145552
DEXAPOSTAFEN COMPRIMIDOS	non_withdrawal	2	1.98596	-2.58052	0.00812395	1.36793	1.98596	NA	NA	NA	0	NA	NA	NA	2	20591058	20736610	20591056	20736608	0	20591056	145552
DEXARHINASPRAY	non_withdrawal	2	1.98596	-2.58052	0.00812395	1.36793	1.98596	NA	NA	NA	0	NA	NA	NA	2	20591058	20736610	20591056	20736608	0	20591056	145552
DEXARHINOSPRAY	non_withdrawal	2	1.98596	-2.58052	0.00812395	1.36793	1.98596	NA	NA	NA	0	NA	NA	NA	2	20591058	20736610	20591056	20736608	0	20591056	145552
DEXATRIM SUSTAINED	non_withdrawal	2	1.98596	-2.58052	0.00812395	1.36793	1.98596	NA	NA	NA	0	NA	NA	NA	2	20591058	20736610	20591056	20736608	0	20591056	145552
DEXBROMPHENIRAMINE_PSEUDOEPHEDRINE	non_withdrawal	2	1.98596	-2.58052	0.00812395	1.36793	1.98596	NA	NA	NA	0	NA	NA	NA	2	20591058	20736610	20591056	20736608	0	20591056	145552
DEXCHLORPHENIRAMINE MALEATEPSEUDOEPHEDRINE	non_withdrawal	2	1.98596	-2.58052	0.00812395	1.36793	1.98596	NA	NA	NA	0	NA	NA	NA	2	20591058	20736610	20591056	20736608	0	20591056	145552
DEXMETHASONE	non_withdrawal	2	1.98596	-2.58052	0.00812395	1.36793	1.98596	NA	NA	NA	0	NA	NA	NA	2	20591058	20736610	20591056	20736608	0	20591056	145552
DEXPANTHENOLDIMETHYL SULFOXIDE_HEPARIN	non_withdrawal	2	1.98596	-2.58052	0.00812395	1.36793	1.98596	NA	NA	NA	0	NA	NA	NA	2	20591058	20736610	20591056	20736608	0	20591056	145552
DEXPANTHENOLLIDOCAINE_SALICYLAMIDE	non_withdrawal	2	1.98596	-2.58052	0.00812395	1.36793	1.98596	NA	NA	NA	0	NA	NA	NA	2	20591058	20736610	20591056	20736608	0	20591056	145552
DEXTRAN DEXTRAN) (DEXTRAN)	non_withdrawal	2	1.98596	-2.58052	0.00812395	1.36793	1.98596	NA	NA	NA	0	NA	NA	NA	2	20591058	20736610	20591056	20736608	0	20591056	145552
DEXTRAN GLYCERIN	non_withdrawal	2	1.98596	-2.58052	0.00812395	1.36793	1.98596	NA	NA	NA	0	NA	NA	NA	2	20591058	20736610	20591056	20736608	0	20591056	145552
DEXTRAN SALINE 0	non_withdrawal	2	1.98596	-2.58052	0.00812395	1.36793	1.98596	NA	NA	NA	0	NA	NA	NA	2	20591058	20736610	20591056	20736608	0	20591056	145552
DEXTRANASEGLUCOSE OXIDASE_LACTOPEROXIDASE BOVINE\LYSOZYME	non_withdrawal	2	1.98596	-2.58052	0.00812395	1.36793	1.98596	NA	NA	NA	0	NA	NA	NA	2	20591058	20736610	20591056	20736608	0	20591056	145552
DEXTRIFERRON	non_withdrawal	2	1.98596	-2.58052	0.00812395	1.36793	1.98596	NA	NA	NA	0	NA	NA	NA	2	20591058	20736610	20591056	20736608	0	20591056	145552
DEXTROAMPHETAMINE SACSLF, AMPHETAMINE ASP_SLF (	non_withdrawal	2	1.98596	-2.58052	0.00812395	1.36793	1.98596	NA	NA	NA	0	NA	NA	NA	2	20591058	20736610	20591056	20736608	0	20591056	145552
DEXTROMETHORPHAN HYDROBROMIDEGLYCEROL, IODINATED	non_withdrawal	2	1.98596	-2.58052	0.00812395	1.36793	1.98596	NA	NA	NA	0	NA	NA	NA	2	20591058	20736610	20591056	20736608	0	20591056	145552
DEXTROMETHORPHAN HYDROBROMIDELYSOZYME_CRESOLSULFONATE	non_withdrawal	2	1.98596	-2.58052	0.00812395	1.36793	1.98596	NA	NA	NA	0	NA	NA	NA	2	20591058	20736610	20591056	20736608	0	20591056	145552
DEXTROMETHORPHAN HYDROBROMIDEPSEUDOEPHEDRINE_TRIPROLIDINE HYDROCHLORIDE	non_withdrawal	2	1.98596	-2.58052	0.00812395	1.36793	1.98596	NA	NA	NA	0	NA	NA	NA	2	20591058	20736610	20591056	20736608	0	20591056	145552
DEXTROMETHORPHAN HYDROBROMIDEPYRILAMINE	non_withdrawal	2	1.98596	-2.58052	0.00812395	1.36793	1.98596	NA	NA	NA	0	NA	NA	NA	2	20591058	20736610	20591056	20736608	0	20591056	145552
DEXTROMETHORPHANDOXYLAMINE_PHENYLEPHRINE	non_withdrawal	2	1.98596	-2.58052	0.00812395	1.36793	1.98596	NA	NA	NA	0	NA	NA	NA	2	20591058	20736610	20591056	20736608	0	20591056	145552
DEXTROMETHORPHANGUAIFENESIN_PHENYLEPHRINE\PYRILAMINE	non_withdrawal	2	1.98596	-2.58052	0.00812395	1.36793	1.98596	NA	NA	NA	0	NA	NA	NA	2	20591058	20736610	20591056	20736608	0	20591056	145552
DEXTROMETHORPHANGUAIFENESIN_PHENYLPROPANOLAMINE	non_withdrawal	2	1.98596	-2.58052	0.00812395	1.36793	1.98596	NA	NA	NA	0	NA	NA	NA	2	20591058	20736610	20591056	20736608	0	20591056	145552
DEXTROMETHORPHANLEVOMETHORPHAN	non_withdrawal	2	1.98596	-2.58052	0.00812395	1.36793	1.98596	NA	NA	NA	0	NA	NA	NA	2	20591058	20736610	20591056	20736608	0	20591056	145552
DEXTROMETHORPHANPSEUDOEPHEDRINE	non_withdrawal	2	1.98596	-2.58052	0.00812395	1.36793	1.98596	NA	NA	NA	0	NA	NA	NA	2	20591058	20736610	20591056	20736608	0	20591056	145552
DEXTROMETHORPHAN_CHLORPHENIRAMINE	non_withdrawal	2	1.98596	-2.58052	0.00812395	1.36793	1.98596	NA	NA	NA	0	NA	NA	NA	2	20591058	20736610	20591056	20736608	0	20591056	145552
DEXTROMETHORPHAN_DEXTROMETHORPHAN_GUAIFENESIN	non_withdrawal	2	1.98596	-2.58052	0.00812395	1.36793	1.98596	NA	NA	NA	0	NA	NA	NA	2	20591058	20736610	20591056	20736608	0	20591056	145552
DEXTROPROPOXIPHEN	non_withdrawal	2	1.98596	-2.58052	0.00812395	1.36793	1.98596	NA	NA	NA	0	NA	NA	NA	2	20591058	20736610	20591056	20736608	0	20591056	145552
DEXTROPROPOXIPHENE	non_withdrawal	2	1.98596	-2.58052	0.00812395	1.36793	1.98596	NA	NA	NA	0	NA	NA	NA	2	20591058	20736610	20591056	20736608	0	20591056	145552
DEXTROPROPOXYFENE	non_withdrawal	2	1.98596	-2.58052	0.00812395	1.36793	1.98596	NA	NA	NA	0	NA	NA	NA	2	20591058	20736610	20591056	20736608	0	20591056	145552
DEXTROSE MONOHYDRATEDOBUTAMINE	non_withdrawal	2	1.98596	-2.58052	0.00812395	1.36793	1.98596	NA	NA	NA	0	NA	NA	NA	2	20591058	20736610	20591056	20736608	0	20591056	145552
DEXTROSE PERITONEAL DIALYSIS	non_withdrawal	2	1.98596	-2.58052	0.00812395	1.36793	1.98596	NA	NA	NA	0	NA	NA	NA	2	20591058	20736610	20591056	20736608	0	20591056	145552
DEXTROSEMAGNESIUM_CHLORIDE\ \SODIUM CHLORIDE	non_withdrawal	2	1.98596	-2.58052	0.00812395	1.36793	1.98596	NA	NA	NA	0	NA	NA	NA	2	20591058	20736610	20591056	20736608	0	20591056	145552
DEXTROSEPOTASSIUM_\SODIUM CHLORIDE	non_withdrawal	2	1.98596	-2.58052	0.00812395	1.36793	1.98596	NA	NA	NA	0	NA	NA	NA	2	20591058	20736610	20591056	20736608	0	20591056	145552
DEXTROSE_ CHLORIDE	non_withdrawal	2	1.98596	-2.58052	0.00812395	1.36793	1.98596	NA	NA	NA	0	NA	NA	NA	2	20591058	20736610	20591056	20736608	0	20591056	145552
DEXTROSE_20MEQ	non_withdrawal	2	1.98596	-2.58052	0.00812395	1.36793	1.98596	NA	NA	NA	0	NA	NA	NA	2	20591058	20736610	20591056	20736608	0	20591056	145552
DEXTROSE_ELECTROLYTE PLASTIC CONTAINER	non_withdrawal	2	1.98596	-2.58052	0.00812395	1.36793	1.98596	NA	NA	NA	0	NA	NA	NA	2	20591058	20736610	20591056	20736608	0	20591056	145552
DEXTROSE_SALINE	non_withdrawal	2	1.98596	-2.58052	0.00812395	1.36793	1.98596	NA	NA	NA	0	NA	NA	NA	2	20591058	20736610	20591056	20736608	0	20591056	145552
DF	non_withdrawal	2	1.98596	-2.58052	0.00812395	1.36793	1.98596	NA	NA	NA	0	NA	NA	NA	2	20591058	20736610	20591056	20736608	0	20591056	145552
DHAP	non_withdrawal	2	1.98596	-2.58052	0.00812395	1.36793	1.98596	NA	NA	NA	0	NA	NA	NA	2	20591058	20736610	20591056	20736608	0	20591056	145552
DHC	non_withdrawal	2	1.98596	-2.58052	0.00812395	1.36793	1.98596	NA	NA	NA	0	NA	NA	NA	2	20591058	20736610	20591056	20736608	0	20591056	145552
DHE NOT )	non_withdrawal	2	1.98596	-2.58052	0.00812395	1.36793	1.98596	NA	NA	NA	0	NA	NA	NA	2	20591058	20736610	20591056	20736608	0	20591056	145552
DIABETAID	non_withdrawal	2	1.98596	-2.58052	0.00812395	1.36793	1.98596	NA	NA	NA	0	NA	NA	NA	2	20591058	20736610	20591056	20736608	0	20591056	145552
DIABETES MEDICATIONS	non_withdrawal	2	1.98596	-2.58052	0.00812395	1.36793	1.98596	NA	NA	NA	0	NA	NA	NA	2	20591058	20736610	20591056	20736608	0	20591056	145552
DIABETIC	non_withdrawal	2	1.98596	-2.58052	0.00812395	1.36793	1.98596	NA	NA	NA	0	NA	NA	NA	2	20591058	20736610	20591056	20736608	0	20591056	145552
DIABOMET	non_withdrawal	2	1.98596	-2.58052	0.00812395	1.36793	1.98596	NA	NA	NA	0	NA	NA	NA	2	20591058	20736610	20591056	20736608	0	20591056	145552
DIABREZIDE	non_withdrawal	2	1.98596	-2.58052	0.00812395	1.36793	1.98596	NA	NA	NA	0	NA	NA	NA	2	20591058	20736610	20591056	20736608	0	20591056	145552
DIAFUSOR	non_withdrawal	2	1.98596	-2.58052	0.00812395	1.36793	1.98596	NA	NA	NA	0	NA	NA	NA	2	20591058	20736610	20591056	20736608	0	20591056	145552
DIAFUSOR GLYCERYL TRINITRATE)	non_withdrawal	2	1.98596	-2.58052	0.00812395	1.36793	1.98596	NA	NA	NA	0	NA	NA	NA	2	20591058	20736610	20591056	20736608	0	20591056	145552
DIAL SOAP	non_withdrawal	2	1.98596	-2.58052	0.00812395	1.36793	1.98596	NA	NA	NA	0	NA	NA	NA	2	20591058	20736610	20591056	20736608	0	20591056	145552
DIALINE	non_withdrawal	2	1.98596	-2.58052	0.00812395	1.36793	1.98596	NA	NA	NA	0	NA	NA	NA	2	20591058	20736610	20591056	20736608	0	20591056	145552
DIANEAL PD AMBU-FLEX CONTAINER	non_withdrawal	2	1.98596	-2.58052	0.00812395	1.36793	1.98596	NA	NA	NA	0	NA	NA	NA	2	20591058	20736610	20591056	20736608	0	20591056	145552
DIANEAL PD GLUCOSE	non_withdrawal	2	1.98596	-2.58052	0.00812395	1.36793	1.98596	NA	NA	NA	0	NA	NA	NA	2	20591058	20736610	20591056	20736608	0	20591056	145552
DIANEAL PD GLUCOSE 86 W_V	non_withdrawal	2	1.98596	-2.58052	0.00812395	1.36793	1.98596	NA	NA	NA	0	NA	NA	NA	2	20591058	20736610	20591056	20736608	0	20591056	145552
DIANEALN PD- 2	non_withdrawal	2	1.98596	-2.58052	0.00812395	1.36793	1.98596	NA	NA	NA	0	NA	NA	NA	2	20591058	20736610	20591056	20736608	0	20591056	145552
DIANEALPD_1 PERCENT DEXTROSE	non_withdrawal	2	1.98596	-2.58052	0.00812395	1.36793	1.98596	NA	NA	NA	0	NA	NA	NA	2	20591058	20736610	20591056	20736608	0	20591056	145552
DIANOBOL	non_withdrawal	2	1.98596	-2.58052	0.00812395	1.36793	1.98596	NA	NA	NA	0	NA	NA	NA	2	20591058	20736610	20591056	20736608	0	20591056	145552
DIANTALVIC_/	non_withdrawal	2	1.98596	-2.58052	0.00812395	1.36793	1.98596	NA	NA	NA	0	NA	NA	NA	2	20591058	20736610	20591056	20736608	0	20591056	145552
DIAPHENYLSULFON	non_withdrawal	2	1.98596	-2.58052	0.00812395	1.36793	1.98596	NA	NA	NA	0	NA	NA	NA	2	20591058	20736610	20591056	20736608	0	20591056	145552
DIASTASE	non_withdrawal	2	1.98596	-2.58052	0.00812395	1.36793	1.98596	NA	NA	NA	0	NA	NA	NA	2	20591058	20736610	20591056	20736608	0	20591056	145552
DIASTASELIPASE_PROTEASE	non_withdrawal	2	1.98596	-2.58052	0.00812395	1.36793	1.98596	NA	NA	NA	0	NA	NA	NA	2	20591058	20736610	20591056	20736608	0	20591056	145552
DIASTAT_	non_withdrawal	2	1.98596	-2.58052	0.00812395	1.36793	1.98596	NA	NA	NA	0	NA	NA	NA	2	20591058	20736610	20591056	20736608	0	20591056	145552
DIAZEPAM RATIOPHARM	non_withdrawal	2	1.98596	-2.58052	0.00812395	1.36793	1.98596	NA	NA	NA	0	NA	NA	NA	2	20591058	20736610	20591056	20736608	0	20591056	145552
DIBASE	non_withdrawal	2	1.98596	-2.58052	0.00812395	1.36793	1.98596	NA	NA	NA	0	NA	NA	NA	2	20591058	20736610	20591056	20736608	0	20591056	145552
DIBASIC, HEPTAHYDRATE_SODIUM PHOSPHATE, MONOBASIC	non_withdrawal	2	1.98596	-2.58052	0.00812395	1.36793	1.98596	NA	NA	NA	0	NA	NA	NA	2	20591058	20736610	20591056	20736608	0	20591056	145552
DIBASIC, HEPTAHYDRATE_SODIUM PHOSPHATE, MONOBASIC,	non_withdrawal	2	1.98596	-2.58052	0.00812395	1.36793	1.98596	NA	NA	NA	0	NA	NA	NA	2	20591058	20736610	20591056	20736608	0	20591056	145552
DIBASICSODIUM PHOSPHATE (SODIUM PHOSPHATE DIBASIC_SO	non_withdrawal	2	1.98596	-2.58052	0.00812395	1.36793	1.98596	NA	NA	NA	0	NA	NA	NA	2	20591058	20736610	20591056	20736608	0	20591056	145552
DIBASICSODIUM PHOSPHATE MONOBASIC (SODIU	non_withdrawal	2	1.98596	-2.58052	0.00812395	1.36793	1.98596	NA	NA	NA	0	NA	NA	NA	2	20591058	20736610	20591056	20736608	0	20591056	145552
DIBASIC_SODIUM PHOSPHATE, DIBASIC, DODECAHYDRATE	non_withdrawal	2	1.98596	-2.58052	0.00812395	1.36793	1.98596	NA	NA	NA	0	NA	NA	NA	2	20591058	20736610	20591056	20736608	0	20591056	145552
DIBENZYLINE	non_withdrawal	2	1.98596	-2.58052	0.00812395	1.36793	1.98596	NA	NA	NA	0	NA	NA	NA	2	20591058	20736610	20591056	20736608	0	20591056	145552
DIBLOCIN PP	non_withdrawal	2	1.98596	-2.58052	0.00812395	1.36793	1.98596	NA	NA	NA	0	NA	NA	NA	2	20591058	20736610	20591056	20736608	0	20591056	145552
DIBOTERMIN ALFA	non_withdrawal	2	1.98596	-2.58052	0.00812395	1.36793	1.98596	NA	NA	NA	0	NA	NA	NA	2	20591058	20736610	20591056	20736608	0	20591056	145552
DIBROMPROPAMIDINE ISETHIONATEPROMETHAZINE	non_withdrawal	2	1.98596	-2.58052	0.00812395	1.36793	1.98596	NA	NA	NA	0	NA	NA	NA	2	20591058	20736610	20591056	20736608	0	20591056	145552
DICHLOROACETIC ACID	non_withdrawal	2	1.98596	-2.58052	0.00812395	1.36793	1.98596	NA	NA	NA	0	NA	NA	NA	2	20591058	20736610	20591056	20736608	0	20591056	145552
DICHLOROBENZYL ALCOHOL	non_withdrawal	2	1.98596	-2.58052	0.00812395	1.36793	1.98596	NA	NA	NA	0	NA	NA	NA	2	20591058	20736610	20591056	20736608	0	20591056	145552
DICHROMATE	non_withdrawal	2	1.98596	-2.58052	0.00812395	1.36793	1.98596	NA	NA	NA	0	NA	NA	NA	2	20591058	20736610	20591056	20736608	0	20591056	145552
DICLAC DUO	non_withdrawal	2	1.98596	-2.58052	0.00812395	1.36793	1.98596	NA	NA	NA	0	NA	NA	NA	2	20591058	20736610	20591056	20736608	0	20591056	145552
DICLAC_	non_withdrawal	2	1.98596	-2.58052	0.00812395	1.36793	1.98596	NA	NA	NA	0	NA	NA	NA	2	20591058	20736610	20591056	20736608	0	20591056	145552
DICLO	non_withdrawal	2	1.98596	-2.58052	0.00812395	1.36793	1.98596	NA	NA	NA	0	NA	NA	NA	2	20591058	20736610	20591056	20736608	0	20591056	145552
DICLOCIL CAPS	non_withdrawal	2	1.98596	-2.58052	0.00812395	1.36793	1.98596	NA	NA	NA	0	NA	NA	NA	2	20591058	20736610	20591056	20736608	0	20591056	145552
DICLOFENAC SODIUMPHENAZOPYRIDINE	non_withdrawal	2	1.98596	-2.58052	0.00812395	1.36793	1.98596	NA	NA	NA	0	NA	NA	NA	2	20591058	20736610	20591056	20736608	0	20591056	145552
DICLOFENAC SODIUMTRAMADOL	non_withdrawal	2	1.98596	-2.58052	0.00812395	1.36793	1.98596	NA	NA	NA	0	NA	NA	NA	2	20591058	20736610	20591056	20736608	0	20591056	145552
DICLOFENACGABAPENTIN_LIDOCAINE	non_withdrawal	2	1.98596	-2.58052	0.00812395	1.36793	1.98596	NA	NA	NA	0	NA	NA	NA	2	20591058	20736610	20591056	20736608	0	20591056	145552
DICLOFENACNATRIUM	non_withdrawal	2	1.98596	-2.58052	0.00812395	1.36793	1.98596	NA	NA	NA	0	NA	NA	NA	2	20591058	20736610	20591056	20736608	0	20591056	145552
DICLOMAX	non_withdrawal	2	1.98596	-2.58052	0.00812395	1.36793	1.98596	NA	NA	NA	0	NA	NA	NA	2	20591058	20736610	20591056	20736608	0	20591056	145552
DICLOPHLOGONT	non_withdrawal	2	1.98596	-2.58052	0.00812395	1.36793	1.98596	NA	NA	NA	0	NA	NA	NA	2	20591058	20736610	20591056	20736608	0	20591056	145552
DICODID_	non_withdrawal	2	1.98596	-2.58052	0.00812395	1.36793	1.98596	NA	NA	NA	0	NA	NA	NA	2	20591058	20736610	20591056	20736608	0	20591056	145552
DIDROCAL_	non_withdrawal	2	1.98596	-2.58052	0.00812395	1.36793	1.98596	NA	NA	NA	0	NA	NA	NA	2	20591058	20736610	20591056	20736608	0	20591056	145552
DIDRONATE	non_withdrawal	2	1.98596	-2.58052	0.00812395	1.36793	1.98596	NA	NA	NA	0	NA	NA	NA	2	20591058	20736610	20591056	20736608	0	20591056	145552
DIDRONATE_CALCIUM	non_withdrawal	2	1.98596	-2.58052	0.00812395	1.36793	1.98596	NA	NA	NA	0	NA	NA	NA	2	20591058	20736610	20591056	20736608	0	20591056	145552
DIDRONATE_CALSIUM	non_withdrawal	2	1.98596	-2.58052	0.00812395	1.36793	1.98596	NA	NA	NA	0	NA	NA	NA	2	20591058	20736610	20591056	20736608	0	20591056	145552
DIDRONEL PROCTER_GAMBLE^	non_withdrawal	2	1.98596	-2.58052	0.00812395	1.36793	1.98596	NA	NA	NA	0	NA	NA	NA	2	20591058	20736610	20591056	20736608	0	20591056	145552
DIENESTROL	non_withdrawal	2	1.98596	-2.58052	0.00812395	1.36793	1.98596	NA	NA	NA	0	NA	NA	NA	2	20591058	20736610	20591056	20736608	0	20591056	145552
DIET PROGRAM	non_withdrawal	2	1.98596	-2.58052	0.00812395	1.36793	1.98596	NA	NA	NA	0	NA	NA	NA	2	20591058	20736610	20591056	20736608	0	20591056	145552
DIETARY SUPPLEMENTENOBOSARM	non_withdrawal	2	1.98596	-2.58052	0.00812395	1.36793	1.98596	NA	NA	NA	0	NA	NA	NA	2	20591058	20736610	20591056	20736608	0	20591056	145552
DIETARY SUPPLEMENTFOLIC ACID_VITAMINS	non_withdrawal	2	1.98596	-2.58052	0.00812395	1.36793	1.98596	NA	NA	NA	0	NA	NA	NA	2	20591058	20736610	20591056	20736608	0	20591056	145552
DIETARY SUPPLEMENTHERBALS_INDIAN FRANKINCENSE	non_withdrawal	2	1.98596	-2.58052	0.00812395	1.36793	1.98596	NA	NA	NA	0	NA	NA	NA	2	20591058	20736610	20591056	20736608	0	20591056	145552
DIETARY SUPPLEMENTOPHIOCORDYCEPS SINENSIS	non_withdrawal	2	1.98596	-2.58052	0.00812395	1.36793	1.98596	NA	NA	NA	0	NA	NA	NA	2	20591058	20736610	20591056	20736608	0	20591056	145552
DIETARY SUPPLEMENTS	non_withdrawal	2	1.98596	-2.58052	0.00812395	1.36793	1.98596	NA	NA	NA	0	NA	NA	NA	2	20591058	20736610	20591056	20736608	0	20591056	145552
DIETARY SUPPLEMENTVOSILASARM	non_withdrawal	2	1.98596	-2.58052	0.00812395	1.36793	1.98596	NA	NA	NA	0	NA	NA	NA	2	20591058	20736610	20591056	20736608	0	20591056	145552
DIFANTOINE	non_withdrawal	2	1.98596	-2.58052	0.00812395	1.36793	1.98596	NA	NA	NA	0	NA	NA	NA	2	20591058	20736610	20591056	20736608	0	20591056	145552
DIFENIDOL	non_withdrawal	2	1.98596	-2.58052	0.00812395	1.36793	1.98596	NA	NA	NA	0	NA	NA	NA	2	20591058	20736610	20591056	20736608	0	20591056	145552
DIFFU ]	non_withdrawal	2	1.98596	-2.58052	0.00812395	1.36793	1.98596	NA	NA	NA	0	NA	NA	NA	2	20591058	20736610	20591056	20736608	0	20591056	145552
DIFIX	non_withdrawal	2	1.98596	-2.58052	0.00812395	1.36793	1.98596	NA	NA	NA	0	NA	NA	NA	2	20591058	20736610	20591056	20736608	0	20591056	145552
DIFLUOROETHANE	non_withdrawal	2	1.98596	-2.58052	0.00812395	1.36793	1.98596	NA	NA	NA	0	NA	NA	NA	2	20591058	20736610	20591056	20736608	0	20591056	145552
DIGESTIVE ENZYMES	non_withdrawal	2	1.98596	-2.58052	0.00812395	1.36793	1.98596	NA	NA	NA	0	NA	NA	NA	2	20591058	20736610	20591056	20736608	0	20591056	145552
DIGILANOGEN	non_withdrawal	2	1.98596	-2.58052	0.00812395	1.36793	1.98596	NA	NA	NA	0	NA	NA	NA	2	20591058	20736610	20591056	20736608	0	20591056	145552
DIGILANOGEN C	non_withdrawal	2	1.98596	-2.58052	0.00812395	1.36793	1.98596	NA	NA	NA	0	NA	NA	NA	2	20591058	20736610	20591056	20736608	0	20591056	145552
DIGIMERCK MINOR	non_withdrawal	2	1.98596	-2.58052	0.00812395	1.36793	1.98596	NA	NA	NA	0	NA	NA	NA	2	20591058	20736610	20591056	20736608	0	20591056	145552
DIGITALIS GLYCOSIDES	non_withdrawal	2	1.98596	-2.58052	0.00812395	1.36793	1.98596	NA	NA	NA	0	NA	NA	NA	2	20591058	20736610	20591056	20736608	0	20591056	145552
DIGITEK .	non_withdrawal	2	1.98596	-2.58052	0.00812395	1.36793	1.98596	NA	NA	NA	0	NA	NA	NA	2	20591058	20736610	20591056	20736608	0	20591056	145552
DIGITEK ACTIVIS	non_withdrawal	2	1.98596	-2.58052	0.00812395	1.36793	1.98596	NA	NA	NA	0	NA	NA	NA	2	20591058	20736610	20591056	20736608	0	20591056	145552
DIGITEK AMIDEBERTEK	non_withdrawal	2	1.98596	-2.58052	0.00812395	1.36793	1.98596	NA	NA	NA	0	NA	NA	NA	2	20591058	20736610	20591056	20736608	0	20591056	145552
DIGITEK AVANTIX	non_withdrawal	2	1.98596	-2.58052	0.00812395	1.36793	1.98596	NA	NA	NA	0	NA	NA	NA	2	20591058	20736610	20591056	20736608	0	20591056	145552
DIGITEK BARTEK	non_withdrawal	2	1.98596	-2.58052	0.00812395	1.36793	1.98596	NA	NA	NA	0	NA	NA	NA	2	20591058	20736610	20591056	20736608	0	20591056	145552
DIGITEK BERTEKACTAVIS	non_withdrawal	2	1.98596	-2.58052	0.00812395	1.36793	1.98596	NA	NA	NA	0	NA	NA	NA	2	20591058	20736610	20591056	20736608	0	20591056	145552
DIGITEK CARALO 576640437-88	non_withdrawal	2	1.98596	-2.58052	0.00812395	1.36793	1.98596	NA	NA	NA	0	NA	NA	NA	2	20591058	20736610	20591056	20736608	0	20591056	145552
DIGITEK GROUP	non_withdrawal	2	1.98596	-2.58052	0.00812395	1.36793	1.98596	NA	NA	NA	0	NA	NA	NA	2	20591058	20736610	20591056	20736608	0	20591056	145552
DIGITEK MCG BER	non_withdrawal	2	1.98596	-2.58052	0.00812395	1.36793	1.98596	NA	NA	NA	0	NA	NA	NA	2	20591058	20736610	20591056	20736608	0	20591056	145552
DIGITEK MCG BERTEK AMIOE	non_withdrawal	2	1.98596	-2.58052	0.00812395	1.36793	1.98596	NA	NA	NA	0	NA	NA	NA	2	20591058	20736610	20591056	20736608	0	20591056	145552
DIGITEK MCG BERTEK P	non_withdrawal	2	1.98596	-2.58052	0.00812395	1.36793	1.98596	NA	NA	NA	0	NA	NA	NA	2	20591058	20736610	20591056	20736608	0	20591056	145552
DIGITEK MCG BERTEK PHARMACY	non_withdrawal	2	1.98596	-2.58052	0.00812395	1.36793	1.98596	NA	NA	NA	0	NA	NA	NA	2	20591058	20736610	20591056	20736608	0	20591056	145552
DIGITEK MEDCO	non_withdrawal	2	1.98596	-2.58052	0.00812395	1.36793	1.98596	NA	NA	NA	0	NA	NA	NA	2	20591058	20736610	20591056	20736608	0	20591056	145552
DIGITEK STERICYCLE	non_withdrawal	2	1.98596	-2.58052	0.00812395	1.36793	1.98596	NA	NA	NA	0	NA	NA	NA	2	20591058	20736610	20591056	20736608	0	20591056	145552
DIGITEK_	non_withdrawal	2	1.98596	-2.58052	0.00812395	1.36793	1.98596	NA	NA	NA	0	NA	NA	NA	2	20591058	20736610	20591056	20736608	0	20591056	145552
DIGITEX AVANTIS	non_withdrawal	2	1.98596	-2.58052	0.00812395	1.36793	1.98596	NA	NA	NA	0	NA	NA	NA	2	20591058	20736610	20591056	20736608	0	20591056	145552
DIGITEX BERTEK	non_withdrawal	2	1.98596	-2.58052	0.00812395	1.36793	1.98596	NA	NA	NA	0	NA	NA	NA	2	20591058	20736610	20591056	20736608	0	20591056	145552
DIGOXINDIGITEK- AMIDE -BERTEK-	non_withdrawal	2	1.98596	-2.58052	0.00812395	1.36793	1.98596	NA	NA	NA	0	NA	NA	NA	2	20591058	20736610	20591056	20736608	0	20591056	145552
DIGOXINDIGITEK- AMIDE-BERTEK-	non_withdrawal	2	1.98596	-2.58052	0.00812395	1.36793	1.98596	NA	NA	NA	0	NA	NA	NA	2	20591058	20736610	20591056	20736608	0	20591056	145552
DIGOXINZORI	non_withdrawal	2	1.98596	-2.58052	0.00812395	1.36793	1.98596	NA	NA	NA	0	NA	NA	NA	2	20591058	20736610	20591056	20736608	0	20591056	145552
DIGOXN	non_withdrawal	2	1.98596	-2.58052	0.00812395	1.36793	1.98596	NA	NA	NA	0	NA	NA	NA	2	20591058	20736610	20591056	20736608	0	20591056	145552
DIHYDERGOTHEPARIN	non_withdrawal	2	1.98596	-2.58052	0.00812395	1.36793	1.98596	NA	NA	NA	0	NA	NA	NA	2	20591058	20736610	20591056	20736608	0	20591056	145552
DIHYDERGOT_	non_withdrawal	2	1.98596	-2.58052	0.00812395	1.36793	1.98596	NA	NA	NA	0	NA	NA	NA	2	20591058	20736610	20591056	20736608	0	20591056	145552
DIHYDROERGOCRISTINELOMIFYLLINE	non_withdrawal	2	1.98596	-2.58052	0.00812395	1.36793	1.98596	NA	NA	NA	0	NA	NA	NA	2	20591058	20736610	20591056	20736608	0	20591056	145552
DIHYDROERGOTAMINE MESYLATEHEPARIN_LIDOCAINE	non_withdrawal	2	1.98596	-2.58052	0.00812395	1.36793	1.98596	NA	NA	NA	0	NA	NA	NA	2	20591058	20736610	20591056	20736608	0	20591056	145552
DIHYDROERGOTAMINE RX 9V8	non_withdrawal	2	1.98596	-2.58052	0.00812395	1.36793	1.98596	NA	NA	NA	0	NA	NA	NA	2	20591058	20736610	20591056	20736608	0	20591056	145552
DIHYDROERGOTOXINE	non_withdrawal	2	1.98596	-2.58052	0.00812395	1.36793	1.98596	NA	NA	NA	0	NA	NA	NA	2	20591058	20736610	20591056	20736608	0	20591056	145552
DIHYDROPROPIOMAZINE	non_withdrawal	2	1.98596	-2.58052	0.00812395	1.36793	1.98596	NA	NA	NA	0	NA	NA	NA	2	20591058	20736610	20591056	20736608	0	20591056	145552
DILOXANIDE FUROATEMETRONIDAZOLE	non_withdrawal	2	1.98596	-2.58052	0.00812395	1.36793	1.98596	NA	NA	NA	0	NA	NA	NA	2	20591058	20736610	20591056	20736608	0	20591056	145552
DILTIAZEM APOTEX	non_withdrawal	2	1.98596	-2.58052	0.00812395	1.36793	1.98596	NA	NA	NA	0	NA	NA	NA	2	20591058	20736610	20591056	20736608	0	20591056	145552
DILTIAZEM DILTIAZEM )	non_withdrawal	2	1.98596	-2.58052	0.00812395	1.36793	1.98596	NA	NA	NA	0	NA	NA	NA	2	20591058	20736610	20591056	20736608	0	20591056	145552
DILTIAZEM DILTIAZEM HYDROCHLORIDE)	non_withdrawal	2	1.98596	-2.58052	0.00812395	1.36793	1.98596	NA	NA	NA	0	NA	NA	NA	2	20591058	20736610	20591056	20736608	0	20591056	145552
DILTIAZEM SA	non_withdrawal	2	1.98596	-2.58052	0.00812395	1.36793	1.98596	NA	NA	NA	0	NA	NA	NA	2	20591058	20736610	20591056	20736608	0	20591056	145552
DILTIAZEM XT	non_withdrawal	2	1.98596	-2.58052	0.00812395	1.36793	1.98596	NA	NA	NA	0	NA	NA	NA	2	20591058	20736610	20591056	20736608	0	20591056	145552
DILTZAC	non_withdrawal	2	1.98596	-2.58052	0.00812395	1.36793	1.98596	NA	NA	NA	0	NA	NA	NA	2	20591058	20736610	20591056	20736608	0	20591056	145552
DILZEM ^ELAN^	non_withdrawal	2	1.98596	-2.58052	0.00812395	1.36793	1.98596	NA	NA	NA	0	NA	NA	NA	2	20591058	20736610	20591056	20736608	0	20591056	145552
DIMEBON	non_withdrawal	2	1.98596	-2.58052	0.00812395	1.36793	1.98596	NA	NA	NA	0	NA	NA	NA	2	20591058	20736610	20591056	20736608	0	20591056	145552
DIMEGAN	non_withdrawal	2	1.98596	-2.58052	0.00812395	1.36793	1.98596	NA	NA	NA	0	NA	NA	NA	2	20591058	20736610	20591056	20736608	0	20591056	145552
DIMETHICONEMETOCLOPRAMIDE_PEPSIN	non_withdrawal	2	1.98596	-2.58052	0.00812395	1.36793	1.98596	NA	NA	NA	0	NA	NA	NA	2	20591058	20736610	20591056	20736608	0	20591056	145552
DIMETHICONEMINERAL OIL	non_withdrawal	2	1.98596	-2.58052	0.00812395	1.36793	1.98596	NA	NA	NA	0	NA	NA	NA	2	20591058	20736610	20591056	20736608	0	20591056	145552
DIMETHICONEOCTINOXATE_OCTISALATE DIMETHICONE\OXYBENZONE\PADIMATE O	non_withdrawal	2	1.98596	-2.58052	0.00812395	1.36793	1.98596	NA	NA	NA	0	NA	NA	NA	2	20591058	20736610	20591056	20736608	0	20591056	145552
DIMETHICONEPANCRELIPASE	non_withdrawal	2	1.98596	-2.58052	0.00812395	1.36793	1.98596	NA	NA	NA	0	NA	NA	NA	2	20591058	20736610	20591056	20736608	0	20591056	145552
DIMETHICONEPHLOROGLUCINOL	non_withdrawal	2	1.98596	-2.58052	0.00812395	1.36793	1.98596	NA	NA	NA	0	NA	NA	NA	2	20591058	20736610	20591056	20736608	0	20591056	145552
DIMETHICONEZINC	non_withdrawal	2	1.98596	-2.58052	0.00812395	1.36793	1.98596	NA	NA	NA	0	NA	NA	NA	2	20591058	20736610	20591056	20736608	0	20591056	145552
DIMETHINDENE MALEATEPHENYLEPHRINE	non_withdrawal	2	1.98596	-2.58052	0.00812395	1.36793	1.98596	NA	NA	NA	0	NA	NA	NA	2	20591058	20736610	20591056	20736608	0	20591056	145552
DIMORF	non_withdrawal	2	1.98596	-2.58052	0.00812395	1.36793	1.98596	NA	NA	NA	0	NA	NA	NA	2	20591058	20736610	20591056	20736608	0	20591056	145552
DINE	non_withdrawal	2	1.98596	-2.58052	0.00812395	1.36793	1.98596	NA	NA	NA	0	NA	NA	NA	2	20591058	20736610	20591056	20736608	0	20591056	145552
DINISOR	non_withdrawal	2	1.98596	-2.58052	0.00812395	1.36793	1.98596	NA	NA	NA	0	NA	NA	NA	2	20591058	20736610	20591056	20736608	0	20591056	145552
DIOSCOREA VILLOSA	non_withdrawal	2	1.98596	-2.58052	0.00812395	1.36793	1.98596	NA	NA	NA	0	NA	NA	NA	2	20591058	20736610	20591056	20736608	0	20591056	145552
DIOSMINE	non_withdrawal	2	1.98596	-2.58052	0.00812395	1.36793	1.98596	NA	NA	NA	0	NA	NA	NA	2	20591058	20736610	20591056	20736608	0	20591056	145552
DIOVENOR	non_withdrawal	2	1.98596	-2.58052	0.00812395	1.36793	1.98596	NA	NA	NA	0	NA	NA	NA	2	20591058	20736610	20591056	20736608	0	20591056	145552
DIPHANTOINE Z	non_withdrawal	2	1.98596	-2.58052	0.00812395	1.36793	1.98596	NA	NA	NA	0	NA	NA	NA	2	20591058	20736610	20591056	20736608	0	20591056	145552
DIPHENHYDRAMINE CHERRY	non_withdrawal	2	1.98596	-2.58052	0.00812395	1.36793	1.98596	NA	NA	NA	0	NA	NA	NA	2	20591058	20736610	20591056	20736608	0	20591056	145552
DIPHENHYDRAMINE DIPHENHYDRAMINE )	non_withdrawal	2	1.98596	-2.58052	0.00812395	1.36793	1.98596	NA	NA	NA	0	NA	NA	NA	2	20591058	20736610	20591056	20736608	0	20591056	145552
DIPHENHYDRAMINEACETAMINOPHEN	non_withdrawal	2	1.98596	-2.58052	0.00812395	1.36793	1.98596	NA	NA	NA	0	NA	NA	NA	2	20591058	20736610	20591056	20736608	0	20591056	145552
DIPHENHYDRAMINEDIPHENHYDRAMINE	non_withdrawal	2	1.98596	-2.58052	0.00812395	1.36793	1.98596	NA	NA	NA	0	NA	NA	NA	2	20591058	20736610	20591056	20736608	0	20591056	145552
DIPHENHYDRAMINEHYDROCORTISONE_LIDOCAINE\NYSTATIN\TETRACYCLINE	non_withdrawal	2	1.98596	-2.58052	0.00812395	1.36793	1.98596	NA	NA	NA	0	NA	NA	NA	2	20591058	20736610	20591056	20736608	0	20591056	145552
DIPHENHYDRAMINELIDOCAINE	non_withdrawal	2	1.98596	-2.58052	0.00812395	1.36793	1.98596	NA	NA	NA	0	NA	NA	NA	2	20591058	20736610	20591056	20736608	0	20591056	145552
DIPHENHYDRAMINEPHENYLEPHRINE	non_withdrawal	2	1.98596	-2.58052	0.00812395	1.36793	1.98596	NA	NA	NA	0	NA	NA	NA	2	20591058	20736610	20591056	20736608	0	20591056	145552
DIPHENHYDRAMINEPSEUDOEPHEDRINE	non_withdrawal	2	1.98596	-2.58052	0.00812395	1.36793	1.98596	NA	NA	NA	0	NA	NA	NA	2	20591058	20736610	20591056	20736608	0	20591056	145552
DIPHENHYDRAMINEZINC	non_withdrawal	2	1.98596	-2.58052	0.00812395	1.36793	1.98596	NA	NA	NA	0	NA	NA	NA	2	20591058	20736610	20591056	20736608	0	20591056	145552
DIPHENHYDRAMINE_PARACETAMOL	non_withdrawal	2	1.98596	-2.58052	0.00812395	1.36793	1.98596	NA	NA	NA	0	NA	NA	NA	2	20591058	20736610	20591056	20736608	0	20591056	145552
DIPHENOXYLATEATROPINE	non_withdrawal	2	1.98596	-2.58052	0.00812395	1.36793	1.98596	NA	NA	NA	0	NA	NA	NA	2	20591058	20736610	20591056	20736608	0	20591056	145552
DIPHENYDRAMINE	non_withdrawal	2	1.98596	-2.58052	0.00812395	1.36793	1.98596	NA	NA	NA	0	NA	NA	NA	2	20591058	20736610	20591056	20736608	0	20591056	145552
DIPHENYLCYCLOPROPENONE	non_withdrawal	2	1.98596	-2.58052	0.00812395	1.36793	1.98596	NA	NA	NA	0	NA	NA	NA	2	20591058	20736610	20591056	20736608	0	20591056	145552
DIPHENYLHYDANTOIN	non_withdrawal	2	1.98596	-2.58052	0.00812395	1.36793	1.98596	NA	NA	NA	0	NA	NA	NA	2	20591058	20736610	20591056	20736608	0	20591056	145552
DIPHENYLMETHANE DIISOCYANATE	non_withdrawal	2	1.98596	-2.58052	0.00812395	1.36793	1.98596	NA	NA	NA	0	NA	NA	NA	2	20591058	20736610	20591056	20736608	0	20591056	145552
DIPHTHERIA AND TETANUS TOXOIDS AND PERTUSSIS VACCINE AND HAEMOPHILUS B AND HEPATITIS B VIRUS VACCINE	non_withdrawal	2	1.98596	-2.58052	0.00812395	1.36793	1.98596	NA	NA	NA	0	NA	NA	NA	2	20591058	20736610	20591056	20736608	0	20591056	145552
DIPHTHERIA_TETANUS TOXOIDS	non_withdrawal	2	1.98596	-2.58052	0.00812395	1.36793	1.98596	NA	NA	NA	0	NA	NA	NA	2	20591058	20736610	20591056	20736608	0	20591056	145552
DIPIPERON , )	non_withdrawal	2	1.98596	-2.58052	0.00812395	1.36793	1.98596	NA	NA	NA	0	NA	NA	NA	2	20591058	20736610	20591056	20736608	0	20591056	145552
DIPROSPAN BETAMETHASO	non_withdrawal	2	1.98596	-2.58052	0.00812395	1.36793	1.98596	NA	NA	NA	0	NA	NA	NA	2	20591058	20736610	20591056	20736608	0	20591056	145552
DIPROSPAN BETAMETHASONE_DIPROPIONA INJECTABLE SUSPE	non_withdrawal	2	1.98596	-2.58052	0.00812395	1.36793	1.98596	NA	NA	NA	0	NA	NA	NA	2	20591058	20736610	20591056	20736608	0	20591056	145552
DIPROSTENE BETAMETHAS	non_withdrawal	2	1.98596	-2.58052	0.00812395	1.36793	1.98596	NA	NA	NA	0	NA	NA	NA	2	20591058	20736610	20591056	20736608	0	20591056	145552
DISCOVISC	non_withdrawal	2	1.98596	-2.58052	0.00812395	1.36793	1.98596	NA	NA	NA	0	NA	NA	NA	2	20591058	20736610	20591056	20736608	0	20591056	145552
DISEASE MODIFYING ANTIRHEUMATIC DRUGS	non_withdrawal	2	1.98596	-2.58052	0.00812395	1.36793	1.98596	NA	NA	NA	0	NA	NA	NA	2	20591058	20736610	20591056	20736608	0	20591056	145552
DISKETS DISPERSIBLE (METHAD	non_withdrawal	2	1.98596	-2.58052	0.00812395	1.36793	1.98596	NA	NA	NA	0	NA	NA	NA	2	20591058	20736610	20591056	20736608	0	20591056	145552
DISPERMOX	non_withdrawal	2	1.98596	-2.58052	0.00812395	1.36793	1.98596	NA	NA	NA	0	NA	NA	NA	2	20591058	20736610	20591056	20736608	0	20591056	145552
DISPIRIN	non_withdrawal	2	1.98596	-2.58052	0.00812395	1.36793	1.98596	NA	NA	NA	0	NA	NA	NA	2	20591058	20736610	20591056	20736608	0	20591056	145552
DITOIN	non_withdrawal	2	1.98596	-2.58052	0.00812395	1.36793	1.98596	NA	NA	NA	0	NA	NA	NA	2	20591058	20736610	20591056	20736608	0	20591056	145552
DIURAL	non_withdrawal	2	1.98596	-2.58052	0.00812395	1.36793	1.98596	NA	NA	NA	0	NA	NA	NA	2	20591058	20736610	20591056	20736608	0	20591056	145552
DIURECTIC	non_withdrawal	2	1.98596	-2.58052	0.00812395	1.36793	1.98596	NA	NA	NA	0	NA	NA	NA	2	20591058	20736610	20591056	20736608	0	20591056	145552
DIUZINE	non_withdrawal	2	1.98596	-2.58052	0.00812395	1.36793	1.98596	NA	NA	NA	0	NA	NA	NA	2	20591058	20736610	20591056	20736608	0	20591056	145552
DIVINA	non_withdrawal	2	1.98596	-2.58052	0.00812395	1.36793	1.98596	NA	NA	NA	0	NA	NA	NA	2	20591058	20736610	20591056	20736608	0	20591056	145552
DLALPHA-LIPOIC ACID	non_withdrawal	2	1.98596	-2.58052	0.00812395	1.36793	1.98596	NA	NA	NA	0	NA	NA	NA	2	20591058	20736610	20591056	20736608	0	20591056	145552
DLYSIN ACETYLSALICYLATE	non_withdrawal	2	1.98596	-2.58052	0.00812395	1.36793	1.98596	NA	NA	NA	0	NA	NA	NA	2	20591058	20736610	20591056	20736608	0	20591056	145552
DMD	non_withdrawal	2	1.98596	-2.58052	0.00812395	1.36793	1.98596	NA	NA	NA	0	NA	NA	NA	2	20591058	20736610	20591056	20736608	0	20591056	145552
DMETHORPHAN	non_withdrawal	2	1.98596	-2.58052	0.00812395	1.36793	1.98596	NA	NA	NA	0	NA	NA	NA	2	20591058	20736610	20591056	20736608	0	20591056	145552
DOBUTAMINE_DEXTROSE DOBUT	non_withdrawal	2	1.98596	-2.58052	0.00812395	1.36793	1.98596	NA	NA	NA	0	NA	NA	NA	2	20591058	20736610	20591056	20736608	0	20591056	145552
DOCETAXEL COMPDOC_	non_withdrawal	2	1.98596	-2.58052	0.00812395	1.36793	1.98596	NA	NA	NA	0	NA	NA	NA	2	20591058	20736610	20591056	20736608	0	20591056	145552
DOCETAXEL DAYS_8 Q28 DAYS	non_withdrawal	2	1.98596	-2.58052	0.00812395	1.36793	1.98596	NA	NA	NA	0	NA	NA	NA	2	20591058	20736610	20591056	20736608	0	20591056	145552
DOCETAXEL M2 -	non_withdrawal	2	1.98596	-2.58052	0.00812395	1.36793	1.98596	NA	NA	NA	0	NA	NA	NA	2	20591058	20736610	20591056	20736608	0	20591056	145552
DOCETAXEL M2 SANOFI-AVENTIS	non_withdrawal	2	1.98596	-2.58052	0.00812395	1.36793	1.98596	NA	NA	NA	0	NA	NA	NA	2	20591058	20736610	20591056	20736608	0	20591056	145552
DOCETAXEL M2_MIN X MIN	non_withdrawal	2	1.98596	-2.58052	0.00812395	1.36793	1.98596	NA	NA	NA	0	NA	NA	NA	2	20591058	20736610	20591056	20736608	0	20591056	145552
DOCETAXEL OUT WKS	non_withdrawal	2	1.98596	-2.58052	0.00812395	1.36793	1.98596	NA	NA	NA	0	NA	NA	NA	2	20591058	20736610	20591056	20736608	0	20591056	145552
DOCETAXEL SANOFI-AVENTIS	non_withdrawal	2	1.98596	-2.58052	0.00812395	1.36793	1.98596	NA	NA	NA	0	NA	NA	NA	2	20591058	20736610	20591056	20736608	0	20591056	145552
DOCETAXELINFUSION)	non_withdrawal	2	1.98596	-2.58052	0.00812395	1.36793	1.98596	NA	NA	NA	0	NA	NA	NA	2	20591058	20736610	20591056	20736608	0	20591056	145552
DOCETAXEL_M2	non_withdrawal	2	1.98596	-2.58052	0.00812395	1.36793	1.98596	NA	NA	NA	0	NA	NA	NA	2	20591058	20736610	20591056	20736608	0	20591056	145552
DOCOSAHEXAENOIC ACID	non_withdrawal	2	1.98596	-2.58052	0.00812395	1.36793	1.98596	NA	NA	NA	0	NA	NA	NA	2	20591058	20736610	20591056	20736608	0	20591056	145552
DOCTEXAL	non_withdrawal	2	1.98596	-2.58052	0.00812395	1.36793	1.98596	NA	NA	NA	0	NA	NA	NA	2	20591058	20736610	20591056	20736608	0	20591056	145552
DOCUSATE SODIUMFERROUS	non_withdrawal	2	1.98596	-2.58052	0.00812395	1.36793	1.98596	NA	NA	NA	0	NA	NA	NA	2	20591058	20736610	20591056	20736608	0	20591056	145552
DOLEVAR	non_withdrawal	2	1.98596	-2.58052	0.00812395	1.36793	1.98596	NA	NA	NA	0	NA	NA	NA	2	20591058	20736610	20591056	20736608	0	20591056	145552
DOLEX DOM_	non_withdrawal	2	1.98596	-2.58052	0.00812395	1.36793	1.98596	NA	NA	NA	0	NA	NA	NA	2	20591058	20736610	20591056	20736608	0	20591056	145552
DOLICHOVESPULA ARENARIA VENOM PROTEINDOLICHOVESPULA MACULATA VENOM PROTEIN_VESPULA GERMANICA VENOM PROTEIN\VESPULA MACULIFRONS VENOM PROTEIN\VESPULA PENSYLVANICA VENOM PROTEIN\VESPULA SQUAMOSA VENOM PROTEIN\VESPULA VULGARIS VENOM PROTEIN	non_withdrawal	2	1.98596	-2.58052	0.00812395	1.36793	1.98596	NA	NA	NA	0	NA	NA	NA	2	20591058	20736610	20591056	20736608	0	20591056	145552
DOLLAR GENERAL MUSCLE RUB OZ	non_withdrawal	2	1.98596	-2.58052	0.00812395	1.36793	1.98596	NA	NA	NA	0	NA	NA	NA	2	20591058	20736610	20591056	20736608	0	20591056	145552
DOLOL	non_withdrawal	2	1.98596	-2.58052	0.00812395	1.36793	1.98596	NA	NA	NA	0	NA	NA	NA	2	20591058	20736610	20591056	20736608	0	20591056	145552
DOLOREX_	non_withdrawal	2	1.98596	-2.58052	0.00812395	1.36793	1.98596	NA	NA	NA	0	NA	NA	NA	2	20591058	20736610	20591056	20736608	0	20591056	145552
DOLORMIN SCHMERZTABLETTEN	non_withdrawal	2	1.98596	-2.58052	0.00812395	1.36793	1.98596	NA	NA	NA	0	NA	NA	NA	2	20591058	20736610	20591056	20736608	0	20591056	145552
DOLOXENE	non_withdrawal	2	1.98596	-2.58052	0.00812395	1.36793	1.98596	NA	NA	NA	0	NA	NA	NA	2	20591058	20736610	20591056	20736608	0	20591056	145552
DOLQUINE	non_withdrawal	2	1.98596	-2.58052	0.00812395	1.36793	1.98596	NA	NA	NA	0	NA	NA	NA	2	20591058	20736610	20591056	20736608	0	20591056	145552
DOMVANALIMAB	non_withdrawal	2	1.98596	-2.58052	0.00812395	1.36793	1.98596	NA	NA	NA	0	NA	NA	NA	2	20591058	20736610	20591056	20736608	0	20591056	145552
DONALGIN	non_withdrawal	2	1.98596	-2.58052	0.00812395	1.36793	1.98596	NA	NA	NA	0	NA	NA	NA	2	20591058	20736610	20591056	20736608	0	20591056	145552
DOPAMINE AGONIST	non_withdrawal	2	1.98596	-2.58052	0.00812395	1.36793	1.98596	NA	NA	NA	0	NA	NA	NA	2	20591058	20736610	20591056	20736608	0	20591056	145552
DOPAMINE AGONISTS	non_withdrawal	2	1.98596	-2.58052	0.00812395	1.36793	1.98596	NA	NA	NA	0	NA	NA	NA	2	20591058	20736610	20591056	20736608	0	20591056	145552
DORIL	non_withdrawal	2	1.98596	-2.58052	0.00812395	1.36793	1.98596	NA	NA	NA	0	NA	NA	NA	2	20591058	20736610	20591056	20736608	0	20591056	145552
DORMIZOL	non_withdrawal	2	1.98596	-2.58052	0.00812395	1.36793	1.98596	NA	NA	NA	0	NA	NA	NA	2	20591058	20736610	20591056	20736608	0	20591056	145552
DORZOLTIMOLOL	non_withdrawal	2	1.98596	-2.58052	0.00812395	1.36793	1.98596	NA	NA	NA	0	NA	NA	NA	2	20591058	20736610	20591056	20736608	0	20591056	145552
DOTAREM GD044A_GADOTERIC ACID	non_withdrawal	2	1.98596	-2.58052	0.00812395	1.36793	1.98596	NA	NA	NA	0	NA	NA	NA	2	20591058	20736610	20591056	20736608	0	20591056	145552
DOUBLE ANTIBIOTIC ALPH	non_withdrawal	2	1.98596	-2.58052	0.00812395	1.36793	1.98596	NA	NA	NA	0	NA	NA	NA	2	20591058	20736610	20591056	20736608	0	20591056	145552
DOUBLE BLINDED STUDY MEDICATION	non_withdrawal	2	1.98596	-2.58052	0.00812395	1.36793	1.98596	NA	NA	NA	0	NA	NA	NA	2	20591058	20736610	20591056	20736608	0	20591056	145552
DOXAZOSIN (DOXAZOSIN MESYLATE	non_withdrawal	2	1.98596	-2.58052	0.00812395	1.36793	1.98596	NA	NA	NA	0	NA	NA	NA	2	20591058	20736610	20591056	20736608	0	20591056	145552
DOXAZOSIN APOTEX	non_withdrawal	2	1.98596	-2.58052	0.00812395	1.36793	1.98596	NA	NA	NA	0	NA	NA	NA	2	20591058	20736610	20591056	20736608	0	20591056	145552
DOXAZOSIN APOTEX USA	non_withdrawal	2	1.98596	-2.58052	0.00812395	1.36793	1.98596	NA	NA	NA	0	NA	NA	NA	2	20591058	20736610	20591056	20736608	0	20591056	145552
DOXIL CAELYX	non_withdrawal	2	1.98596	-2.58052	0.00812395	1.36793	1.98596	NA	NA	NA	0	NA	NA	NA	2	20591058	20736610	20591056	20736608	0	20591056	145552
DOXIL LIPOSOME	non_withdrawal	2	1.98596	-2.58052	0.00812395	1.36793	1.98596	NA	NA	NA	0	NA	NA	NA	2	20591058	20736610	20591056	20736608	0	20591056	145552
DOXIMED	non_withdrawal	2	1.98596	-2.58052	0.00812395	1.36793	1.98596	NA	NA	NA	0	NA	NA	NA	2	20591058	20736610	20591056	20736608	0	20591056	145552
DOXORUBICIN , BEN VENUE	non_withdrawal	2	1.98596	-2.58052	0.00812395	1.36793	1.98596	NA	NA	NA	0	NA	NA	NA	2	20591058	20736610	20591056	20736608	0	20591056	145552
DOXORUBICIN M2	non_withdrawal	2	1.98596	-2.58052	0.00812395	1.36793	1.98596	NA	NA	NA	0	NA	NA	NA	2	20591058	20736610	20591056	20736608	0	20591056	145552
DOXORUBICINA	non_withdrawal	2	1.98596	-2.58052	0.00812395	1.36793	1.98596	NA	NA	NA	0	NA	NA	NA	2	20591058	20736610	20591056	20736608	0	20591056	145552
DOXORUBICIN_	non_withdrawal	2	1.98596	-2.58052	0.00812395	1.36793	1.98596	NA	NA	NA	0	NA	NA	NA	2	20591058	20736610	20591056	20736608	0	20591056	145552
DOXYLIN	non_withdrawal	2	1.98596	-2.58052	0.00812395	1.36793	1.98596	NA	NA	NA	0	NA	NA	NA	2	20591058	20736610	20591056	20736608	0	20591056	145552
DOXYPALU	non_withdrawal	2	1.98596	-2.58052	0.00812395	1.36793	1.98596	NA	NA	NA	0	NA	NA	NA	2	20591058	20736610	20591056	20736608	0	20591056	145552
DPH	non_withdrawal	2	1.98596	-2.58052	0.00812395	1.36793	1.98596	NA	NA	NA	0	NA	NA	NA	2	20591058	20736610	20591056	20736608	0	20591056	145552
DR BEST ZAHNWEISS	non_withdrawal	2	1.98596	-2.58052	0.00812395	1.36793	1.98596	NA	NA	NA	0	NA	NA	NA	2	20591058	20736610	20591056	20736608	0	20591056	145552
DR SANA	non_withdrawal	2	1.98596	-2.58052	0.00812395	1.36793	1.98596	NA	NA	NA	0	NA	NA	NA	2	20591058	20736610	20591056	20736608	0	20591056	145552
DR SCHOLLS ODOR-X	non_withdrawal	2	1.98596	-2.58052	0.00812395	1.36793	1.98596	NA	NA	NA	0	NA	NA	NA	2	20591058	20736610	20591056	20736608	0	20591056	145552
DROSPERIDONE_ETHINYL ETSRADIOL	non_withdrawal	2	1.98596	-2.58052	0.00812395	1.36793	1.98596	NA	NA	NA	0	NA	NA	NA	2	20591058	20736610	20591056	20736608	0	20591056	145552
DROTRECOGIN ALFA VIALS	non_withdrawal	2	1.98596	-2.58052	0.00812395	1.36793	1.98596	NA	NA	NA	0	NA	NA	NA	2	20591058	20736610	20591056	20736608	0	20591056	145552
DROXIA CAPS	non_withdrawal	2	1.98596	-2.58052	0.00812395	1.36793	1.98596	NA	NA	NA	0	NA	NA	NA	2	20591058	20736610	20591056	20736608	0	20591056	145552
DRUGS NOT	non_withdrawal	2	1.98596	-2.58052	0.00812395	1.36793	1.98596	NA	NA	NA	0	NA	NA	NA	2	20591058	20736610	20591056	20736608	0	20591056	145552
DRUGS_HERBS	non_withdrawal	2	1.98596	-2.58052	0.00812395	1.36793	1.98596	NA	NA	NA	0	NA	NA	NA	2	20591058	20736610	20591056	20736608	0	20591056	145552
DRYSOL DABO-MATIC	non_withdrawal	2	1.98596	-2.58052	0.00812395	1.36793	1.98596	NA	NA	NA	0	NA	NA	NA	2	20591058	20736610	20591056	20736608	0	20591056	145552
DT VAX VACCINE	non_withdrawal	2	1.98596	-2.58052	0.00812395	1.36793	1.98596	NA	NA	NA	0	NA	NA	NA	2	20591058	20736610	20591056	20736608	0	20591056	145552
DTIC	non_withdrawal	2	1.98596	-2.58052	0.00812395	1.36793	1.98596	NA	NA	NA	0	NA	NA	NA	2	20591058	20736610	20591056	20736608	0	20591056	145552
DUAC AKNE	non_withdrawal	2	1.98596	-2.58052	0.00812395	1.36793	1.98596	NA	NA	NA	0	NA	NA	NA	2	20591058	20736610	20591056	20736608	0	20591056	145552
DUAC AKNE CLINDAMYCIN_BENZOYL PEROXIDE) (BENZO	non_withdrawal	2	1.98596	-2.58052	0.00812395	1.36793	1.98596	NA	NA	NA	0	NA	NA	NA	2	20591058	20736610	20591056	20736608	0	20591056	145552
DULCOEASE PINK	non_withdrawal	2	1.98596	-2.58052	0.00812395	1.36793	1.98596	NA	NA	NA	0	NA	NA	NA	2	20591058	20736610	20591056	20736608	0	20591056	145552
DULCOGAS WILD BERRY	non_withdrawal	2	1.98596	-2.58052	0.00812395	1.36793	1.98596	NA	NA	NA	0	NA	NA	NA	2	20591058	20736610	20591056	20736608	0	20591056	145552
DUOPRIL	non_withdrawal	2	1.98596	-2.58052	0.00812395	1.36793	1.98596	NA	NA	NA	0	NA	NA	NA	2	20591058	20736610	20591056	20736608	0	20591056	145552
DURAHIST MFG. PROETHIC LLC.	non_withdrawal	2	1.98596	-2.58052	0.00812395	1.36793	1.98596	NA	NA	NA	0	NA	NA	NA	2	20591058	20736610	20591056	20736608	0	20591056	145552
DURAPHAT PPM FLUORIDE TOOTHPASTE	non_withdrawal	2	1.98596	-2.58052	0.00812395	1.36793	1.98596	NA	NA	NA	0	NA	NA	NA	2	20591058	20736610	20591056	20736608	0	20591056	145552
DURAPROX	non_withdrawal	2	1.98596	-2.58052	0.00812395	1.36793	1.98596	NA	NA	NA	0	NA	NA	NA	2	20591058	20736610	20591056	20736608	0	20591056	145552
DURASAL ELORAC	non_withdrawal	2	1.98596	-2.58052	0.00812395	1.36793	1.98596	NA	NA	NA	0	NA	NA	NA	2	20591058	20736610	20591056	20736608	0	20591056	145552
DURASCAN	non_withdrawal	2	1.98596	-2.58052	0.00812395	1.36793	1.98596	NA	NA	NA	0	NA	NA	NA	2	20591058	20736610	20591056	20736608	0	20591056	145552
DURATEARS	non_withdrawal	2	1.98596	-2.58052	0.00812395	1.36793	1.98596	NA	NA	NA	0	NA	NA	NA	2	20591058	20736610	20591056	20736608	0	20591056	145552
DURATUSS	non_withdrawal	2	1.98596	-2.58052	0.00812395	1.36793	1.98596	NA	NA	NA	0	NA	NA	NA	2	20591058	20736610	20591056	20736608	0	20591056	145552
DURLOBACTAM SODIUMSULBACTAM	non_withdrawal	2	1.98596	-2.58052	0.00812395	1.36793	1.98596	NA	NA	NA	0	NA	NA	NA	2	20591058	20736610	20591056	20736608	0	20591056	145552
DUROMINE	non_withdrawal	2	1.98596	-2.58052	0.00812395	1.36793	1.98596	NA	NA	NA	0	NA	NA	NA	2	20591058	20736610	20591056	20736608	0	20591056	145552
DUTOGLIPTIN VS	non_withdrawal	2	1.98596	-2.58052	0.00812395	1.36793	1.98596	NA	NA	NA	0	NA	NA	NA	2	20591058	20736610	20591056	20736608	0	20591056	145552
DUXETIN	non_withdrawal	2	1.98596	-2.58052	0.00812395	1.36793	1.98596	NA	NA	NA	0	NA	NA	NA	2	20591058	20736610	20591056	20736608	0	20591056	145552
DV	non_withdrawal	2	1.98596	-2.58052	0.00812395	1.36793	1.98596	NA	NA	NA	0	NA	NA	NA	2	20591058	20736610	20591056	20736608	0	20591056	145552
DX	non_withdrawal	2	1.98596	-2.58052	0.00812395	1.36793	1.98596	NA	NA	NA	0	NA	NA	NA	2	20591058	20736610	20591056	20736608	0	20591056	145552
DYCLONINE HYDROCHLORIDEMENTHOL	non_withdrawal	2	1.98596	-2.58052	0.00812395	1.36793	1.98596	NA	NA	NA	0	NA	NA	NA	2	20591058	20736610	20591056	20736608	0	20591056	145552
DYE EVANS BLUE	non_withdrawal	2	1.98596	-2.58052	0.00812395	1.36793	1.98596	NA	NA	NA	0	NA	NA	NA	2	20591058	20736610	20591056	20736608	0	20591056	145552
DYPHENHYDRAMINE	non_withdrawal	2	1.98596	-2.58052	0.00812395	1.36793	1.98596	NA	NA	NA	0	NA	NA	NA	2	20591058	20736610	20591056	20736608	0	20591056	145552
DYSLOR BOTULINUM TOXTN TYPE )	non_withdrawal	2	1.98596	-2.58052	0.00812395	1.36793	1.98596	NA	NA	NA	0	NA	NA	NA	2	20591058	20736610	20591056	20736608	0	20591056	145552
EBASTEL NOT )	non_withdrawal	2	1.98596	-2.58052	0.00812395	1.36793	1.98596	NA	NA	NA	0	NA	NA	NA	2	20591058	20736610	20591056	20736608	0	20591056	145552
EBIX	non_withdrawal	2	1.98596	-2.58052	0.00812395	1.36793	1.98596	NA	NA	NA	0	NA	NA	NA	2	20591058	20736610	20591056	20736608	0	20591056	145552
EBROTIDINE	non_withdrawal	2	1.98596	-2.58052	0.00812395	1.36793	1.98596	NA	NA	NA	0	NA	NA	NA	2	20591058	20736610	20591056	20736608	0	20591056	145552
EBUTOL_	non_withdrawal	2	1.98596	-2.58052	0.00812395	1.36793	1.98596	NA	NA	NA	0	NA	NA	NA	2	20591058	20736610	20591056	20736608	0	20591056	145552
ECARBAMAZEPINE DOUBLE BLIND	non_withdrawal	2	1.98596	-2.58052	0.00812395	1.36793	1.98596	NA	NA	NA	0	NA	NA	NA	2	20591058	20736610	20591056	20736608	0	20591056	145552
ECAZIDE	non_withdrawal	2	1.98596	-2.58052	0.00812395	1.36793	1.98596	NA	NA	NA	0	NA	NA	NA	2	20591058	20736610	20591056	20736608	0	20591056	145552
ECDOPARL	non_withdrawal	2	1.98596	-2.58052	0.00812395	1.36793	1.98596	NA	NA	NA	0	NA	NA	NA	2	20591058	20736610	20591056	20736608	0	20591056	145552
ECE MEDICATION	non_withdrawal	2	1.98596	-2.58052	0.00812395	1.36793	1.98596	NA	NA	NA	0	NA	NA	NA	2	20591058	20736610	20591056	20736608	0	20591056	145552
ECHINACEA ANGUSTIFOLIAHOMEOPATHICS_ZINC ANHYDROUS\ZINC	non_withdrawal	2	1.98596	-2.58052	0.00812395	1.36793	1.98596	NA	NA	NA	0	NA	NA	NA	2	20591058	20736610	20591056	20736608	0	20591056	145552
ECHINACEA_	non_withdrawal	2	1.98596	-2.58052	0.00812395	1.36793	1.98596	NA	NA	NA	0	NA	NA	NA	2	20591058	20736610	20591056	20736608	0	20591056	145552
ECHINACIN	non_withdrawal	2	1.98596	-2.58052	0.00812395	1.36793	1.98596	NA	NA	NA	0	NA	NA	NA	2	20591058	20736610	20591056	20736608	0	20591056	145552
ECIGARETTE	non_withdrawal	2	1.98596	-2.58052	0.00812395	1.36793	1.98596	NA	NA	NA	0	NA	NA	NA	2	20591058	20736610	20591056	20736608	0	20591056	145552
ECLIPSE HOME PUMP	non_withdrawal	2	1.98596	-2.58052	0.00812395	1.36793	1.98596	NA	NA	NA	0	NA	NA	NA	2	20591058	20736610	20591056	20736608	0	20591056	145552
ECNAPROSYN	non_withdrawal	2	1.98596	-2.58052	0.00812395	1.36793	1.98596	NA	NA	NA	0	NA	NA	NA	2	20591058	20736610	20591056	20736608	0	20591056	145552
ECOBEC	non_withdrawal	2	1.98596	-2.58052	0.00812395	1.36793	1.98596	NA	NA	NA	0	NA	NA	NA	2	20591058	20736610	20591056	20736608	0	20591056	145552
ECONAZOLE NITRATETRIAMCINOLONE	non_withdrawal	2	1.98596	-2.58052	0.00812395	1.36793	1.98596	NA	NA	NA	0	NA	NA	NA	2	20591058	20736610	20591056	20736608	0	20591056	145552
ECONOCHLOR	non_withdrawal	2	1.98596	-2.58052	0.00812395	1.36793	1.98596	NA	NA	NA	0	NA	NA	NA	2	20591058	20736610	20591056	20736608	0	20591056	145552
ECOTRIN ACETYLSALICYLIC ACID - - UNIT DOSE :	non_withdrawal	2	1.98596	-2.58052	0.00812395	1.36793	1.98596	NA	NA	NA	0	NA	NA	NA	2	20591058	20736610	20591056	20736608	0	20591056	145552
ECSTACY	non_withdrawal	2	1.98596	-2.58052	0.00812395	1.36793	1.98596	NA	NA	NA	0	NA	NA	NA	2	20591058	20736610	20591056	20736608	0	20591056	145552
ECTASY	non_withdrawal	2	1.98596	-2.58052	0.00812395	1.36793	1.98596	NA	NA	NA	0	NA	NA	NA	2	20591058	20736610	20591056	20736608	0	20591056	145552
EDOTREOTIDE YTTRIUM Y	non_withdrawal	2	1.98596	-2.58052	0.00812395	1.36793	1.98596	NA	NA	NA	0	NA	NA	NA	2	20591058	20736610	20591056	20736608	0	20591056	145552
EDTA PLASTIC CONTAINER	non_withdrawal	2	1.98596	-2.58052	0.00812395	1.36793	1.98596	NA	NA	NA	0	NA	NA	NA	2	20591058	20736610	20591056	20736608	0	20591056	145552
EDUCTYL	non_withdrawal	2	1.98596	-2.58052	0.00812395	1.36793	1.98596	NA	NA	NA	0	NA	NA	NA	2	20591058	20736610	20591056	20736608	0	20591056	145552
EFALIZUMAB PWDR	non_withdrawal	2	1.98596	-2.58052	0.00812395	1.36793	1.98596	NA	NA	NA	0	NA	NA	NA	2	20591058	20736610	20591056	20736608	0	20591056	145552
EFAVIRENZNEVIRAPINE	non_withdrawal	2	1.98596	-2.58052	0.00812395	1.36793	1.98596	NA	NA	NA	0	NA	NA	NA	2	20591058	20736610	20591056	20736608	0	20591056	145552
EFETRAN	non_withdrawal	2	1.98596	-2.58052	0.00812395	1.36793	1.98596	NA	NA	NA	0	NA	NA	NA	2	20591058	20736610	20591056	20736608	0	20591056	145552
EFEXOR_	non_withdrawal	2	1.98596	-2.58052	0.00812395	1.36793	1.98596	NA	NA	NA	0	NA	NA	NA	2	20591058	20736610	20591056	20736608	0	20591056	145552
EFFERDENT ANTIBACTERIAL DENTURE CLEANSER ( PERBORATE MONOHYDRAT	non_withdrawal	2	1.98596	-2.58052	0.00812395	1.36793	1.98596	NA	NA	NA	0	NA	NA	NA	2	20591058	20736610	20591056	20736608	0	20591056	145552
EFFERVESENT	non_withdrawal	2	1.98596	-2.58052	0.00812395	1.36793	1.98596	NA	NA	NA	0	NA	NA	NA	2	20591058	20736610	20591056	20736608	0	20591056	145552
EFFICORT	non_withdrawal	2	1.98596	-2.58052	0.00812395	1.36793	1.98596	NA	NA	NA	0	NA	NA	NA	2	20591058	20736610	20591056	20736608	0	20591056	145552
EFFLUMIDEX	non_withdrawal	2	1.98596	-2.58052	0.00812395	1.36793	1.98596	NA	NA	NA	0	NA	NA	NA	2	20591058	20736610	20591056	20736608	0	20591056	145552
EFLORNITHINE VS	non_withdrawal	2	1.98596	-2.58052	0.00812395	1.36793	1.98596	NA	NA	NA	0	NA	NA	NA	2	20591058	20736610	20591056	20736608	0	20591056	145552
EGAZIL	non_withdrawal	2	1.98596	-2.58052	0.00812395	1.36793	1.98596	NA	NA	NA	0	NA	NA	NA	2	20591058	20736610	20591056	20736608	0	20591056	145552
EGAZIL DURETTER	non_withdrawal	2	1.98596	-2.58052	0.00812395	1.36793	1.98596	NA	NA	NA	0	NA	NA	NA	2	20591058	20736610	20591056	20736608	0	20591056	145552
EGLONYL	non_withdrawal	2	1.98596	-2.58052	0.00812395	1.36793	1.98596	NA	NA	NA	0	NA	NA	NA	2	20591058	20736610	20591056	20736608	0	20591056	145552
EGRIFTA EMD SERONO	non_withdrawal	2	1.98596	-2.58052	0.00812395	1.36793	1.98596	NA	NA	NA	0	NA	NA	NA	2	20591058	20736610	20591056	20736608	0	20591056	145552
EICOSAPENTAENOIC ACID	non_withdrawal	2	1.98596	-2.58052	0.00812395	1.36793	1.98596	NA	NA	NA	0	NA	NA	NA	2	20591058	20736610	20591056	20736608	0	20591056	145552
ELAEAGNUS ANGUSTIFOLIA POLLEN	non_withdrawal	2	1.98596	-2.58052	0.00812395	1.36793	1.98596	NA	NA	NA	0	NA	NA	NA	2	20591058	20736610	20591056	20736608	0	20591056	145552
ELASTASE	non_withdrawal	2	1.98596	-2.58052	0.00812395	1.36793	1.98596	NA	NA	NA	0	NA	NA	NA	2	20591058	20736610	20591056	20736608	0	20591056	145552
ELBASVIRGRAZOPREVIR ANHYDROUS	non_withdrawal	2	1.98596	-2.58052	0.00812395	1.36793	1.98596	NA	NA	NA	0	NA	NA	NA	2	20591058	20736610	20591056	20736608	0	20591056	145552
ELECTROLYTE REPLACEMENT	non_withdrawal	2	1.98596	-2.58052	0.00812395	1.36793	1.98596	NA	NA	NA	0	NA	NA	NA	2	20591058	20736610	20591056	20736608	0	20591056	145552
ELECTROLYTES NOSSODIUM	non_withdrawal	2	1.98596	-2.58052	0.00812395	1.36793	1.98596	NA	NA	NA	0	NA	NA	NA	2	20591058	20736610	20591056	20736608	0	20591056	145552
ELECTROLYTES_AMINO ACIDS NOS	non_withdrawal	2	1.98596	-2.58052	0.00812395	1.36793	1.98596	NA	NA	NA	0	NA	NA	NA	2	20591058	20736610	20591056	20736608	0	20591056	145552
ELICA	non_withdrawal	2	1.98596	-2.58052	0.00812395	1.36793	1.98596	NA	NA	NA	0	NA	NA	NA	2	20591058	20736610	20591056	20736608	0	20591056	145552
ELIGARD -	non_withdrawal	2	1.98596	-2.58052	0.00812395	1.36793	1.98596	NA	NA	NA	0	NA	NA	NA	2	20591058	20736610	20591056	20736608	0	20591056	145552
ELIQUIS PFIZERBRISTOL MYERS SQUIBB	non_withdrawal	2	1.98596	-2.58052	0.00812395	1.36793	1.98596	NA	NA	NA	0	NA	NA	NA	2	20591058	20736610	20591056	20736608	0	20591056	145552
ELLA ULIPRISTAL )	non_withdrawal	2	1.98596	-2.58052	0.00812395	1.36793	1.98596	NA	NA	NA	0	NA	NA	NA	2	20591058	20736610	20591056	20736608	0	20591056	145552
ELM	non_withdrawal	2	1.98596	-2.58052	0.00812395	1.36793	1.98596	NA	NA	NA	0	NA	NA	NA	2	20591058	20736610	20591056	20736608	0	20591056	145552
ELMEX	non_withdrawal	2	1.98596	-2.58052	0.00812395	1.36793	1.98596	NA	NA	NA	0	NA	NA	NA	2	20591058	20736610	20591056	20736608	0	20591056	145552
ELONTRIL NOT	non_withdrawal	2	1.98596	-2.58052	0.00812395	1.36793	1.98596	NA	NA	NA	0	NA	NA	NA	2	20591058	20736610	20591056	20736608	0	20591056	145552
ELORGAN	non_withdrawal	2	1.98596	-2.58052	0.00812395	1.36793	1.98596	NA	NA	NA	0	NA	NA	NA	2	20591058	20736610	20591056	20736608	0	20591056	145552
ELOXATINE - -	non_withdrawal	2	1.98596	-2.58052	0.00812395	1.36793	1.98596	NA	NA	NA	0	NA	NA	NA	2	20591058	20736610	20591056	20736608	0	20591056	145552
ELUDING STENT BOSTON SCIENTIFID PROMUS	non_withdrawal	2	1.98596	-2.58052	0.00812395	1.36793	1.98596	NA	NA	NA	0	NA	NA	NA	2	20591058	20736610	20591056	20736608	0	20591056	145552
ELUDRIL ASCORBIC ACID, CHLORHEXIDINE , TETRACAINE HYDROCHLOR	non_withdrawal	2	1.98596	-2.58052	0.00812395	1.36793	1.98596	NA	NA	NA	0	NA	NA	NA	2	20591058	20736610	20591056	20736608	0	20591056	145552
ELUTING FROM CORONARY STENT	non_withdrawal	2	1.98596	-2.58052	0.00812395	1.36793	1.98596	NA	NA	NA	0	NA	NA	NA	2	20591058	20736610	20591056	20736608	0	20591056	145552
EMADINE	non_withdrawal	2	1.98596	-2.58052	0.00812395	1.36793	1.98596	NA	NA	NA	0	NA	NA	NA	2	20591058	20736610	20591056	20736608	0	20591056	145552
EMEPRONIUM CARRAGEENATE	non_withdrawal	2	1.98596	-2.58052	0.00812395	1.36793	1.98596	NA	NA	NA	0	NA	NA	NA	2	20591058	20736610	20591056	20736608	0	20591056	145552
EMERGEN C	non_withdrawal	2	1.98596	-2.58052	0.00812395	1.36793	1.98596	NA	NA	NA	0	NA	NA	NA	2	20591058	20736610	20591056	20736608	0	20591056	145552
EMESTAR PLUS	non_withdrawal	2	1.98596	-2.58052	0.00812395	1.36793	1.98596	NA	NA	NA	0	NA	NA	NA	2	20591058	20736610	20591056	20736608	0	20591056	145552
EMIBETUZUMAB	non_withdrawal	2	1.98596	-2.58052	0.00812395	1.36793	1.98596	NA	NA	NA	0	NA	NA	NA	2	20591058	20736610	20591056	20736608	0	20591056	145552
EMIRODATAMAB	non_withdrawal	2	1.98596	-2.58052	0.00812395	1.36793	1.98596	NA	NA	NA	0	NA	NA	NA	2	20591058	20736610	20591056	20736608	0	20591056	145552
EMOCLOT	non_withdrawal	2	1.98596	-2.58052	0.00812395	1.36793	1.98596	NA	NA	NA	0	NA	NA	NA	2	20591058	20736610	20591056	20736608	0	20591056	145552
EMSER SOLE	non_withdrawal	2	1.98596	-2.58052	0.00812395	1.36793	1.98596	NA	NA	NA	0	NA	NA	NA	2	20591058	20736610	20591056	20736608	0	20591056	145552
EMTHEXATE_	non_withdrawal	2	1.98596	-2.58052	0.00812395	1.36793	1.98596	NA	NA	NA	0	NA	NA	NA	2	20591058	20736610	20591056	20736608	0	20591056	145552
EMTREXATE	non_withdrawal	2	1.98596	-2.58052	0.00812395	1.36793	1.98596	NA	NA	NA	0	NA	NA	NA	2	20591058	20736610	20591056	20736608	0	20591056	145552
EMTRICITABINE TENOFOVIR DISOPROXIL	non_withdrawal	2	1.98596	-2.58052	0.00812395	1.36793	1.98596	NA	NA	NA	0	NA	NA	NA	2	20591058	20736610	20591056	20736608	0	20591056	145552
EMTRICITABINE RILPIVIRINE_) TENOFOVIR DISOPROXIL F	non_withdrawal	2	1.98596	-2.58052	0.00812395	1.36793	1.98596	NA	NA	NA	0	NA	NA	NA	2	20591058	20736610	20591056	20736608	0	20591056	145552
EMTRICITABINETENOFOVIR DF	non_withdrawal	2	1.98596	-2.58052	0.00812395	1.36793	1.98596	NA	NA	NA	0	NA	NA	NA	2	20591058	20736610	20591056	20736608	0	20591056	145552
EMTRICITABINETENOPOVIR	non_withdrawal	2	1.98596	-2.58052	0.00812395	1.36793	1.98596	NA	NA	NA	0	NA	NA	NA	2	20591058	20736610	20591056	20736608	0	20591056	145552
ENA	non_withdrawal	2	1.98596	-2.58052	0.00812395	1.36793	1.98596	NA	NA	NA	0	NA	NA	NA	2	20591058	20736610	20591056	20736608	0	20591056	145552
ENABLEX_	non_withdrawal	2	1.98596	-2.58052	0.00812395	1.36793	1.98596	NA	NA	NA	0	NA	NA	NA	2	20591058	20736610	20591056	20736608	0	20591056	145552
ENAHEXAL COMP	non_withdrawal	2	1.98596	-2.58052	0.00812395	1.36793	1.98596	NA	NA	NA	0	NA	NA	NA	2	20591058	20736610	20591056	20736608	0	20591056	145552
ENALAMERCK	non_withdrawal	2	1.98596	-2.58052	0.00812395	1.36793	1.98596	NA	NA	NA	0	NA	NA	NA	2	20591058	20736610	20591056	20736608	0	20591056	145552
ENALAPRIL BID	non_withdrawal	2	1.98596	-2.58052	0.00812395	1.36793	1.98596	NA	NA	NA	0	NA	NA	NA	2	20591058	20736610	20591056	20736608	0	20591056	145552
ENALAPRIL COMPENA_	non_withdrawal	2	1.98596	-2.58052	0.00812395	1.36793	1.98596	NA	NA	NA	0	NA	NA	NA	2	20591058	20736610	20591056	20736608	0	20591056	145552
ENALAPRIL LERCANIDIPINE	non_withdrawal	2	1.98596	-2.58052	0.00812395	1.36793	1.98596	NA	NA	NA	0	NA	NA	NA	2	20591058	20736610	20591056	20736608	0	20591056	145552
ENALAPRIL MALEATEFOLIC ACID	non_withdrawal	2	1.98596	-2.58052	0.00812395	1.36793	1.98596	NA	NA	NA	0	NA	NA	NA	2	20591058	20736610	20591056	20736608	0	20591056	145552
ENARENAL	non_withdrawal	2	1.98596	-2.58052	0.00812395	1.36793	1.98596	NA	NA	NA	0	NA	NA	NA	2	20591058	20736610	20591056	20736608	0	20591056	145552
ENCAINIDE	non_withdrawal	2	1.98596	-2.58052	0.00812395	1.36793	1.98596	NA	NA	NA	0	NA	NA	NA	2	20591058	20736610	20591056	20736608	0	20591056	145552
ENCEPUR	non_withdrawal	2	1.98596	-2.58052	0.00812395	1.36793	1.98596	NA	NA	NA	0	NA	NA	NA	2	20591058	20736610	20591056	20736608	0	20591056	145552
ENCHININ	non_withdrawal	2	1.98596	-2.58052	0.00812395	1.36793	1.98596	NA	NA	NA	0	NA	NA	NA	2	20591058	20736610	20591056	20736608	0	20591056	145552
ENDOL_	non_withdrawal	2	1.98596	-2.58052	0.00812395	1.36793	1.98596	NA	NA	NA	0	NA	NA	NA	2	20591058	20736610	20591056	20736608	0	20591056	145552
ENDOPROST	non_withdrawal	2	1.98596	-2.58052	0.00812395	1.36793	1.98596	NA	NA	NA	0	NA	NA	NA	2	20591058	20736610	20591056	20736608	0	20591056	145552
ENDOXAN OMHULDE OMHULDE TABLETTEN	non_withdrawal	2	1.98596	-2.58052	0.00812395	1.36793	1.98596	NA	NA	NA	0	NA	NA	NA	2	20591058	20736610	20591056	20736608	0	20591056	145552
ENDOXANA	non_withdrawal	2	1.98596	-2.58052	0.00812395	1.36793	1.98596	NA	NA	NA	0	NA	NA	NA	2	20591058	20736610	20591056	20736608	0	20591056	145552
ENDOXANP	non_withdrawal	2	1.98596	-2.58052	0.00812395	1.36793	1.98596	NA	NA	NA	0	NA	NA	NA	2	20591058	20736610	20591056	20736608	0	20591056	145552
ENDURE CIDASTAT	non_withdrawal	2	1.98596	-2.58052	0.00812395	1.36793	1.98596	NA	NA	NA	0	NA	NA	NA	2	20591058	20736610	20591056	20736608	0	20591056	145552
ENDURON	non_withdrawal	2	1.98596	-2.58052	0.00812395	1.36793	1.98596	NA	NA	NA	0	NA	NA	NA	2	20591058	20736610	20591056	20736608	0	20591056	145552
ENEMA CASEN	non_withdrawal	2	1.98596	-2.58052	0.00812395	1.36793	1.98596	NA	NA	NA	0	NA	NA	NA	2	20591058	20736610	20591056	20736608	0	20591056	145552
ENERGIX	non_withdrawal	2	1.98596	-2.58052	0.00812395	1.36793	1.98596	NA	NA	NA	0	NA	NA	NA	2	20591058	20736610	20591056	20736608	0	20591056	145552
ENERGY SUPPLEMENT	non_withdrawal	2	1.98596	-2.58052	0.00812395	1.36793	1.98596	NA	NA	NA	0	NA	NA	NA	2	20591058	20736610	20591056	20736608	0	20591056	145552
ENLAPRIL	non_withdrawal	2	1.98596	-2.58052	0.00812395	1.36793	1.98596	NA	NA	NA	0	NA	NA	NA	2	20591058	20736610	20591056	20736608	0	20591056	145552
ENOXACIN	non_withdrawal	2	1.98596	-2.58052	0.00812395	1.36793	1.98596	NA	NA	NA	0	NA	NA	NA	2	20591058	20736610	20591056	20736608	0	20591056	145552
ENOXAPARIIN	non_withdrawal	2	1.98596	-2.58052	0.00812395	1.36793	1.98596	NA	NA	NA	0	NA	NA	NA	2	20591058	20736610	20591056	20736608	0	20591056	145552
ENOXAPARIN SANOFIAVENTIS	non_withdrawal	2	1.98596	-2.58052	0.00812395	1.36793	1.98596	NA	NA	NA	0	NA	NA	NA	2	20591058	20736610	20591056	20736608	0	20591056	145552
ENOXAPARINA	non_withdrawal	2	1.98596	-2.58052	0.00812395	1.36793	1.98596	NA	NA	NA	0	NA	NA	NA	2	20591058	20736610	20591056	20736608	0	20591056	145552
ENOXAPRIN	non_withdrawal	2	1.98596	-2.58052	0.00812395	1.36793	1.98596	NA	NA	NA	0	NA	NA	NA	2	20591058	20736610	20591056	20736608	0	20591056	145552
ENOXOLONE	non_withdrawal	2	1.98596	-2.58052	0.00812395	1.36793	1.98596	NA	NA	NA	0	NA	NA	NA	2	20591058	20736610	20591056	20736608	0	20591056	145552
ENOXOR	non_withdrawal	2	1.98596	-2.58052	0.00812395	1.36793	1.98596	NA	NA	NA	0	NA	NA	NA	2	20591058	20736610	20591056	20736608	0	20591056	145552
ENSIFENTRINE	non_withdrawal	2	1.98596	-2.58052	0.00812395	1.36793	1.98596	NA	NA	NA	0	NA	NA	NA	2	20591058	20736610	20591056	20736608	0	20591056	145552
ENSULIZOLEOCTINOXATE_OCTISALATE\TITANIUM DIOXIDE\ZINC	non_withdrawal	2	1.98596	-2.58052	0.00812395	1.36793	1.98596	NA	NA	NA	0	NA	NA	NA	2	20591058	20736610	20591056	20736608	0	20591056	145552
ENSULIZOLEOCTINOXATE_OCTOCRYLENE\ZINC	non_withdrawal	2	1.98596	-2.58052	0.00812395	1.36793	1.98596	NA	NA	NA	0	NA	NA	NA	2	20591058	20736610	20591056	20736608	0	20591056	145552
ENSURE PLUS	non_withdrawal	2	1.98596	-2.58052	0.00812395	1.36793	1.98596	NA	NA	NA	0	NA	NA	NA	2	20591058	20736610	20591056	20736608	0	20591056	145552
ENTANERCEPT	non_withdrawal	2	1.98596	-2.58052	0.00812395	1.36793	1.98596	NA	NA	NA	0	NA	NA	NA	2	20591058	20736610	20591056	20736608	0	20591056	145552
ENTERONON R	non_withdrawal	2	1.98596	-2.58052	0.00812395	1.36793	1.98596	NA	NA	NA	0	NA	NA	NA	2	20591058	20736610	20591056	20736608	0	20591056	145552
ENTEZAVIR	non_withdrawal	2	1.98596	-2.58052	0.00812395	1.36793	1.98596	NA	NA	NA	0	NA	NA	NA	2	20591058	20736610	20591056	20736608	0	20591056	145552
ENTOCORD	non_withdrawal	2	1.98596	-2.58052	0.00812395	1.36793	1.98596	NA	NA	NA	0	NA	NA	NA	2	20591058	20736610	20591056	20736608	0	20591056	145552
ENTOMOL	non_withdrawal	2	1.98596	-2.58052	0.00812395	1.36793	1.98596	NA	NA	NA	0	NA	NA	NA	2	20591058	20736610	20591056	20736608	0	20591056	145552
ENVACAR ATORVASTATIN, AMLODIPINE)	non_withdrawal	2	1.98596	-2.58052	0.00812395	1.36793	1.98596	NA	NA	NA	0	NA	NA	NA	2	20591058	20736610	20591056	20736608	0	20591056	145552
ENZIRA	non_withdrawal	2	1.98596	-2.58052	0.00812395	1.36793	1.98596	NA	NA	NA	0	NA	NA	NA	2	20591058	20736610	20591056	20736608	0	20591056	145552
ENZYMES	non_withdrawal	2	1.98596	-2.58052	0.00812395	1.36793	1.98596	NA	NA	NA	0	NA	NA	NA	2	20591058	20736610	20591056	20736608	0	20591056	145552
EP	non_withdrawal	2	1.98596	-2.58052	0.00812395	1.36793	1.98596	NA	NA	NA	0	NA	NA	NA	2	20591058	20736610	20591056	20736608	0	20591056	145552
EPEL	non_withdrawal	2	1.98596	-2.58052	0.00812395	1.36793	1.98596	NA	NA	NA	0	NA	NA	NA	2	20591058	20736610	20591056	20736608	0	20591056	145552
EPERTINIB	non_withdrawal	2	1.98596	-2.58052	0.00812395	1.36793	1.98596	NA	NA	NA	0	NA	NA	NA	2	20591058	20736610	20591056	20736608	0	20591056	145552
EPHEDRINE , , AMPULE (EPHEDRINE SULFAT	non_withdrawal	2	1.98596	-2.58052	0.00812395	1.36793	1.98596	NA	NA	NA	0	NA	NA	NA	2	20591058	20736610	20591056	20736608	0	20591056	145552
EPHEDRINE_	non_withdrawal	2	1.98596	-2.58052	0.00812395	1.36793	1.98596	NA	NA	NA	0	NA	NA	NA	2	20591058	20736610	20591056	20736608	0	20591056	145552
EPILEX	non_withdrawal	2	1.98596	-2.58052	0.00812395	1.36793	1.98596	NA	NA	NA	0	NA	NA	NA	2	20591058	20736610	20591056	20736608	0	20591056	145552
EPILEXTER	non_withdrawal	2	1.98596	-2.58052	0.00812395	1.36793	1.98596	NA	NA	NA	0	NA	NA	NA	2	20591058	20736610	20591056	20736608	0	20591056	145552
EPINAZION	non_withdrawal	2	1.98596	-2.58052	0.00812395	1.36793	1.98596	NA	NA	NA	0	NA	NA	NA	2	20591058	20736610	20591056	20736608	0	20591056	145552
EPINEPHERINE	non_withdrawal	2	1.98596	-2.58052	0.00812395	1.36793	1.98596	NA	NA	NA	0	NA	NA	NA	2	20591058	20736610	20591056	20736608	0	20591056	145552
EPINEPHRINE , , AMPULE	non_withdrawal	2	1.98596	-2.58052	0.00812395	1.36793	1.98596	NA	NA	NA	0	NA	NA	NA	2	20591058	20736610	20591056	20736608	0	20591056	145552
EPIRUBICINE DAKOTA PHARM	non_withdrawal	2	1.98596	-2.58052	0.00812395	1.36793	1.98596	NA	NA	NA	0	NA	NA	NA	2	20591058	20736610	20591056	20736608	0	20591056	145552
EPISENTA PROLONGED	non_withdrawal	2	1.98596	-2.58052	0.00812395	1.36793	1.98596	NA	NA	NA	0	NA	NA	NA	2	20591058	20736610	20591056	20736608	0	20591056	145552
EPIVER	non_withdrawal	2	1.98596	-2.58052	0.00812395	1.36793	1.98596	NA	NA	NA	0	NA	NA	NA	2	20591058	20736610	20591056	20736608	0	20591056	145552
EPLONTERSEN	non_withdrawal	2	1.98596	-2.58052	0.00812395	1.36793	1.98596	NA	NA	NA	0	NA	NA	NA	2	20591058	20736610	20591056	20736608	0	20591056	145552
EPOCELIN	non_withdrawal	2	1.98596	-2.58052	0.00812395	1.36793	1.98596	NA	NA	NA	0	NA	NA	NA	2	20591058	20736610	20591056	20736608	0	20591056	145552
EPORATIO	non_withdrawal	2	1.98596	-2.58052	0.00812395	1.36793	1.98596	NA	NA	NA	0	NA	NA	NA	2	20591058	20736610	20591056	20736608	0	20591056	145552
EPRATUZUMABYTTRIUM-	non_withdrawal	2	1.98596	-2.58052	0.00812395	1.36793	1.98596	NA	NA	NA	0	NA	NA	NA	2	20591058	20736610	20591056	20736608	0	20591056	145552
EPROSARTAN COMP	non_withdrawal	2	1.98596	-2.58052	0.00812395	1.36793	1.98596	NA	NA	NA	0	NA	NA	NA	2	20591058	20736610	20591056	20736608	0	20591056	145552
EPROSARTANCT	non_withdrawal	2	1.98596	-2.58052	0.00812395	1.36793	1.98596	NA	NA	NA	0	NA	NA	NA	2	20591058	20736610	20591056	20736608	0	20591056	145552
EPROSARTANHYDROCHLOROTHIAZIDE	non_withdrawal	2	1.98596	-2.58052	0.00812395	1.36793	1.98596	NA	NA	NA	0	NA	NA	NA	2	20591058	20736610	20591056	20736608	0	20591056	145552
EPROSARTANRATIOPHARM COMP	non_withdrawal	2	1.98596	-2.58052	0.00812395	1.36793	1.98596	NA	NA	NA	0	NA	NA	NA	2	20591058	20736610	20591056	20736608	0	20591056	145552
EPSOCLAR	non_withdrawal	2	1.98596	-2.58052	0.00812395	1.36793	1.98596	NA	NA	NA	0	NA	NA	NA	2	20591058	20736610	20591056	20736608	0	20591056	145552
EPTACOG ALFA	non_withdrawal	2	1.98596	-2.58052	0.00812395	1.36793	1.98596	NA	NA	NA	0	NA	NA	NA	2	20591058	20736610	20591056	20736608	0	20591056	145552
EQUATE ACETAMINOPHEN	non_withdrawal	2	1.98596	-2.58052	0.00812395	1.36793	1.98596	NA	NA	NA	0	NA	NA	NA	2	20591058	20736610	20591056	20736608	0	20591056	145552
EQUATE EQCOUGH	non_withdrawal	2	1.98596	-2.58052	0.00812395	1.36793	1.98596	NA	NA	NA	0	NA	NA	NA	2	20591058	20736610	20591056	20736608	0	20591056	145552
EQUATE EYE	non_withdrawal	2	1.98596	-2.58052	0.00812395	1.36793	1.98596	NA	NA	NA	0	NA	NA	NA	2	20591058	20736610	20591056	20736608	0	20591056	145552
EQUATE HAIR REGROWTH TREATMENT	non_withdrawal	2	1.98596	-2.58052	0.00812395	1.36793	1.98596	NA	NA	NA	0	NA	NA	NA	2	20591058	20736610	20591056	20736608	0	20591056	145552
EQUATE LICE SHAMPOO	non_withdrawal	2	1.98596	-2.58052	0.00812395	1.36793	1.98596	NA	NA	NA	0	NA	NA	NA	2	20591058	20736610	20591056	20736608	0	20591056	145552
EQUATE NASAL	non_withdrawal	2	1.98596	-2.58052	0.00812395	1.36793	1.98596	NA	NA	NA	0	NA	NA	NA	2	20591058	20736610	20591056	20736608	0	20591056	145552
EQUATE PAIN RELIEVER PERRIGO ALLEGAN, MI	non_withdrawal	2	1.98596	-2.58052	0.00812395	1.36793	1.98596	NA	NA	NA	0	NA	NA	NA	2	20591058	20736610	20591056	20736608	0	20591056	145552
EQUATE TUSSIN CF	non_withdrawal	2	1.98596	-2.58052	0.00812395	1.36793	1.98596	NA	NA	NA	0	NA	NA	NA	2	20591058	20736610	20591056	20736608	0	20591056	145552
EQUISETUM ARVENSE	non_withdrawal	2	1.98596	-2.58052	0.00812395	1.36793	1.98596	NA	NA	NA	0	NA	NA	NA	2	20591058	20736610	20591056	20736608	0	20591056	145552
EQUUS CABALLUS SKIN	non_withdrawal	2	1.98596	-2.58052	0.00812395	1.36793	1.98596	NA	NA	NA	0	NA	NA	NA	2	20591058	20736610	20591056	20736608	0	20591056	145552
ERBTIUX	non_withdrawal	2	1.98596	-2.58052	0.00812395	1.36793	1.98596	NA	NA	NA	0	NA	NA	NA	2	20591058	20736610	20591056	20736608	0	20591056	145552
ERGAMISOL	non_withdrawal	2	1.98596	-2.58052	0.00812395	1.36793	1.98596	NA	NA	NA	0	NA	NA	NA	2	20591058	20736610	20591056	20736608	0	20591056	145552
ERGOCRISTINE	non_withdrawal	2	1.98596	-2.58052	0.00812395	1.36793	1.98596	NA	NA	NA	0	NA	NA	NA	2	20591058	20736610	20591056	20736608	0	20591056	145552
ERGONOVINEOXYTOCIN	non_withdrawal	2	1.98596	-2.58052	0.00812395	1.36793	1.98596	NA	NA	NA	0	NA	NA	NA	2	20591058	20736610	20591056	20736608	0	20591056	145552
ERGYNYL CHRONO	non_withdrawal	2	1.98596	-2.58052	0.00812395	1.36793	1.98596	NA	NA	NA	0	NA	NA	NA	2	20591058	20736610	20591056	20736608	0	20591056	145552
ERLA VS MMF	non_withdrawal	2	1.98596	-2.58052	0.00812395	1.36793	1.98596	NA	NA	NA	0	NA	NA	NA	2	20591058	20736610	20591056	20736608	0	20591056	145552
ERLOTINIB (ERLOTINIB)	non_withdrawal	2	1.98596	-2.58052	0.00812395	1.36793	1.98596	NA	NA	NA	0	NA	NA	NA	2	20591058	20736610	20591056	20736608	0	20591056	145552
ERLOTINIB DAILY	non_withdrawal	2	1.98596	-2.58052	0.00812395	1.36793	1.98596	NA	NA	NA	0	NA	NA	NA	2	20591058	20736610	20591056	20736608	0	20591056	145552
ERLOTINIB DD28_28D CYCLE	non_withdrawal	2	1.98596	-2.58052	0.00812395	1.36793	1.98596	NA	NA	NA	0	NA	NA	NA	2	20591058	20736610	20591056	20736608	0	20591056	145552
ERLOTINIB OSIGENENTECH	non_withdrawal	2	1.98596	-2.58052	0.00812395	1.36793	1.98596	NA	NA	NA	0	NA	NA	NA	2	20591058	20736610	20591056	20736608	0	20591056	145552
ERLOTINIB PO DAILY	non_withdrawal	2	1.98596	-2.58052	0.00812395	1.36793	1.98596	NA	NA	NA	0	NA	NA	NA	2	20591058	20736610	20591056	20736608	0	20591056	145552
ERLOTNIB	non_withdrawal	2	1.98596	-2.58052	0.00812395	1.36793	1.98596	NA	NA	NA	0	NA	NA	NA	2	20591058	20736610	20591056	20736608	0	20591056	145552
ERTAPENEM MERCK	non_withdrawal	2	1.98596	-2.58052	0.00812395	1.36793	1.98596	NA	NA	NA	0	NA	NA	NA	2	20591058	20736610	20591056	20736608	0	20591056	145552
ERY	non_withdrawal	2	1.98596	-2.58052	0.00812395	1.36793	1.98596	NA	NA	NA	0	NA	NA	NA	2	20591058	20736610	20591056	20736608	0	20591056	145552
ERYFLUID	non_withdrawal	2	1.98596	-2.58052	0.00812395	1.36793	1.98596	NA	NA	NA	0	NA	NA	NA	2	20591058	20736610	20591056	20736608	0	20591056	145552
ERYTHOMYCIN OPHALMOLIC	non_withdrawal	2	1.98596	-2.58052	0.00812395	1.36793	1.98596	NA	NA	NA	0	NA	NA	NA	2	20591058	20736610	20591056	20736608	0	20591056	145552
ERYTHROCIN DRY_	non_withdrawal	2	1.98596	-2.58052	0.00812395	1.36793	1.98596	NA	NA	NA	0	NA	NA	NA	2	20591058	20736610	20591056	20736608	0	20591056	145552
ERYTHROCYTE CONCENTRATE VBF	non_withdrawal	2	1.98596	-2.58052	0.00812395	1.36793	1.98596	NA	NA	NA	0	NA	NA	NA	2	20591058	20736610	20591056	20736608	0	20591056	145552
ERYTHROMYCIN RX ERYTHRA-DERM 8F6	non_withdrawal	2	1.98596	-2.58052	0.00812395	1.36793	1.98596	NA	NA	NA	0	NA	NA	NA	2	20591058	20736610	20591056	20736608	0	20591056	145552
ERYTHROMYCINSULFISOXAZOLE	non_withdrawal	2	1.98596	-2.58052	0.00812395	1.36793	1.98596	NA	NA	NA	0	NA	NA	NA	2	20591058	20736610	20591056	20736608	0	20591056	145552
ERYTHROMYCINZINC	non_withdrawal	2	1.98596	-2.58052	0.00812395	1.36793	1.98596	NA	NA	NA	0	NA	NA	NA	2	20591058	20736610	20591056	20736608	0	20591056	145552
ERYTHROZYTEN KONZENTRAT	non_withdrawal	2	1.98596	-2.58052	0.00812395	1.36793	1.98596	NA	NA	NA	0	NA	NA	NA	2	20591058	20736610	20591056	20736608	0	20591056	145552
ESBERIVEN FORT	non_withdrawal	2	1.98596	-2.58052	0.00812395	1.36793	1.98596	NA	NA	NA	0	NA	NA	NA	2	20591058	20736610	20591056	20736608	0	20591056	145552
ESCHERICHIA COLIENTEROCOCCUS FAECALIS_KLEBSIELLA PNEUMONIAE\PROTEUS MIRABILIS\PROTEUS MORGANII	non_withdrawal	2	1.98596	-2.58052	0.00812395	1.36793	1.98596	NA	NA	NA	0	NA	NA	NA	2	20591058	20736610	20591056	20736608	0	20591056	145552
ESCTIALOPRAM	non_withdrawal	2	1.98596	-2.58052	0.00812395	1.36793	1.98596	NA	NA	NA	0	NA	NA	NA	2	20591058	20736610	20591056	20736608	0	20591056	145552
ESIDREX MED KALIUMKLORID	non_withdrawal	2	1.98596	-2.58052	0.00812395	1.36793	1.98596	NA	NA	NA	0	NA	NA	NA	2	20591058	20736610	20591056	20736608	0	20591056	145552
ESIDREX_	non_withdrawal	2	1.98596	-2.58052	0.00812395	1.36793	1.98596	NA	NA	NA	0	NA	NA	NA	2	20591058	20736610	20591056	20736608	0	20591056	145552
ESILGAN	non_withdrawal	2	1.98596	-2.58052	0.00812395	1.36793	1.98596	NA	NA	NA	0	NA	NA	NA	2	20591058	20736610	20591056	20736608	0	20591056	145552
ESOMEP MUPS	non_withdrawal	2	1.98596	-2.58052	0.00812395	1.36793	1.98596	NA	NA	NA	0	NA	NA	NA	2	20591058	20736610	20591056	20736608	0	20591056	145552
ESOMEPRAXOLE	non_withdrawal	2	1.98596	-2.58052	0.00812395	1.36793	1.98596	NA	NA	NA	0	NA	NA	NA	2	20591058	20736610	20591056	20736608	0	20591056	145552
ESPASMO CANULASA	non_withdrawal	2	1.98596	-2.58052	0.00812395	1.36793	1.98596	NA	NA	NA	0	NA	NA	NA	2	20591058	20736610	20591056	20736608	0	20591056	145552
ESPIRONOLACTONA	non_withdrawal	2	1.98596	-2.58052	0.00812395	1.36793	1.98596	NA	NA	NA	0	NA	NA	NA	2	20591058	20736610	20591056	20736608	0	20591056	145552
ESSENTIAL OILS	non_withdrawal	2	1.98596	-2.58052	0.00812395	1.36793	1.98596	NA	NA	NA	0	NA	NA	NA	2	20591058	20736610	20591056	20736608	0	20591056	145552
ESTIMA	non_withdrawal	2	1.98596	-2.58052	0.00812395	1.36793	1.98596	NA	NA	NA	0	NA	NA	NA	2	20591058	20736610	20591056	20736608	0	20591056	145552
ESTRACYT_	non_withdrawal	2	1.98596	-2.58052	0.00812395	1.36793	1.98596	NA	NA	NA	0	NA	NA	NA	2	20591058	20736610	20591056	20736608	0	20591056	145552
ESTRADIOL NORETHISTERONE	non_withdrawal	2	1.98596	-2.58052	0.00812395	1.36793	1.98596	NA	NA	NA	0	NA	NA	NA	2	20591058	20736610	20591056	20736608	0	20591056	145552
ESTRADIOL VALERATENORETHINDRONE ENANTHATE	non_withdrawal	2	1.98596	-2.58052	0.00812395	1.36793	1.98596	NA	NA	NA	0	NA	NA	NA	2	20591058	20736610	20591056	20736608	0	20591056	145552
ESTRADIOL WNORGESTIMATE	non_withdrawal	2	1.98596	-2.58052	0.00812395	1.36793	1.98596	NA	NA	NA	0	NA	NA	NA	2	20591058	20736610	20591056	20736608	0	20591056	145552
ESTRADIOLNORETHISTERONE	non_withdrawal	2	1.98596	-2.58052	0.00812395	1.36793	1.98596	NA	NA	NA	0	NA	NA	NA	2	20591058	20736610	20591056	20736608	0	20591056	145552
ESTRAGEST	non_withdrawal	2	1.98596	-2.58052	0.00812395	1.36793	1.98596	NA	NA	NA	0	NA	NA	NA	2	20591058	20736610	20591056	20736608	0	20591056	145552
ESTRAMUSTINE MEGLUMINE	non_withdrawal	2	1.98596	-2.58052	0.00812395	1.36793	1.98596	NA	NA	NA	0	NA	NA	NA	2	20591058	20736610	20591056	20736608	0	20591056	145552
ESTRASORB ESTRADIOL EMULSION	non_withdrawal	2	1.98596	-2.58052	0.00812395	1.36793	1.98596	NA	NA	NA	0	NA	NA	NA	2	20591058	20736610	20591056	20736608	0	20591056	145552
ESTRIOLLACTOBACILLUS ACIDOPHILUS	non_withdrawal	2	1.98596	-2.58052	0.00812395	1.36793	1.98596	NA	NA	NA	0	NA	NA	NA	2	20591058	20736610	20591056	20736608	0	20591056	145552
ESTROGENS CONJUGATED_ESTROGENS, ESTERIFIED\ESTRONE \METHYLTESTOSTERONE	non_withdrawal	2	1.98596	-2.58052	0.00812395	1.36793	1.98596	NA	NA	NA	0	NA	NA	NA	2	20591058	20736610	20591056	20736608	0	20591056	145552
ESTROGENS CONJUGATED_PROGESTERONE	non_withdrawal	2	1.98596	-2.58052	0.00812395	1.36793	1.98596	NA	NA	NA	0	NA	NA	NA	2	20591058	20736610	20591056	20736608	0	20591056	145552
ETAMSYLATE	non_withdrawal	2	1.98596	-2.58052	0.00812395	1.36793	1.98596	NA	NA	NA	0	NA	NA	NA	2	20591058	20736610	20591056	20736608	0	20591056	145552
ETARACIZUMAB	non_withdrawal	2	1.98596	-2.58052	0.00812395	1.36793	1.98596	NA	NA	NA	0	NA	NA	NA	2	20591058	20736610	20591056	20736608	0	20591056	145552
ETHAMBUTAMOL	non_withdrawal	2	1.98596	-2.58052	0.00812395	1.36793	1.98596	NA	NA	NA	0	NA	NA	NA	2	20591058	20736610	20591056	20736608	0	20591056	145552
ETHAMBUTOL ISONIAZID_PYRAZINAMIDE/RIFAMPICIN	non_withdrawal	2	1.98596	-2.58052	0.00812395	1.36793	1.98596	NA	NA	NA	0	NA	NA	NA	2	20591058	20736610	20591056	20736608	0	20591056	145552
ETHANOLAMINE ACETYLLEUCINATE	non_withdrawal	2	1.98596	-2.58052	0.00812395	1.36793	1.98596	NA	NA	NA	0	NA	NA	NA	2	20591058	20736610	20591056	20736608	0	20591056	145552
ETHICAL NUTRIENTS IBS SUPPORT	non_withdrawal	2	1.98596	-2.58052	0.00812395	1.36793	1.98596	NA	NA	NA	0	NA	NA	NA	2	20591058	20736610	20591056	20736608	0	20591056	145552
ETHINYL ESTRADIOL DESOGESTREL	non_withdrawal	2	1.98596	-2.58052	0.00812395	1.36793	1.98596	NA	NA	NA	0	NA	NA	NA	2	20591058	20736610	20591056	20736608	0	20591056	145552
ETHINYL ESTRADIOL WNORGESTREL	non_withdrawal	2	1.98596	-2.58052	0.00812395	1.36793	1.98596	NA	NA	NA	0	NA	NA	NA	2	20591058	20736610	20591056	20736608	0	20591056	145552
ETHINYL ESTRADIOLDESOGESTREL	non_withdrawal	2	1.98596	-2.58052	0.00812395	1.36793	1.98596	NA	NA	NA	0	NA	NA	NA	2	20591058	20736610	20591056	20736608	0	20591056	145552
ETHINYL ESTRADIOLMESTRANOL_NORETHINDRONE	non_withdrawal	2	1.98596	-2.58052	0.00812395	1.36793	1.98596	NA	NA	NA	0	NA	NA	NA	2	20591058	20736610	20591056	20736608	0	20591056	145552
ETHINYLESTRADIOL WGESTODENE	non_withdrawal	2	1.98596	-2.58052	0.00812395	1.36793	1.98596	NA	NA	NA	0	NA	NA	NA	2	20591058	20736610	20591056	20736608	0	20591056	145552
ETHINYLESTRADIOL WNORETHINDRONE	non_withdrawal	2	1.98596	-2.58052	0.00812395	1.36793	1.98596	NA	NA	NA	0	NA	NA	NA	2	20591058	20736610	20591056	20736608	0	20591056	145552
ETHINYLESTRADIOL WNORGESTIMATE	non_withdrawal	2	1.98596	-2.58052	0.00812395	1.36793	1.98596	NA	NA	NA	0	NA	NA	NA	2	20591058	20736610	20591056	20736608	0	20591056	145552
ETHINYLESTRADIOLDESOGESTREL	non_withdrawal	2	1.98596	-2.58052	0.00812395	1.36793	1.98596	NA	NA	NA	0	NA	NA	NA	2	20591058	20736610	20591056	20736608	0	20591056	145552
ETHINYLESTRADIOLNORETHINDRONE	non_withdrawal	2	1.98596	-2.58052	0.00812395	1.36793	1.98596	NA	NA	NA	0	NA	NA	NA	2	20591058	20736610	20591056	20736608	0	20591056	145552
ETHINYLESTRADIOL_CYPROTERONE	non_withdrawal	2	1.98596	-2.58052	0.00812395	1.36793	1.98596	NA	NA	NA	0	NA	NA	NA	2	20591058	20736610	20591056	20736608	0	20591056	145552
ETHIODOL	non_withdrawal	2	1.98596	-2.58052	0.00812395	1.36793	1.98596	NA	NA	NA	0	NA	NA	NA	2	20591058	20736610	20591056	20736608	0	20591056	145552
ETHRANE	non_withdrawal	2	1.98596	-2.58052	0.00812395	1.36793	1.98596	NA	NA	NA	0	NA	NA	NA	2	20591058	20736610	20591056	20736608	0	20591056	145552
ETHYLIDENE-1,5-DIMETHYL-3,3-DIPHENYLPYRROLIDINE	non_withdrawal	2	1.98596	-2.58052	0.00812395	1.36793	1.98596	NA	NA	NA	0	NA	NA	NA	2	20591058	20736610	20591056	20736608	0	20591056	145552
ETIBI	non_withdrawal	2	1.98596	-2.58052	0.00812395	1.36793	1.98596	NA	NA	NA	0	NA	NA	NA	2	20591058	20736610	20591056	20736608	0	20591056	145552
ETIOVEN	non_withdrawal	2	1.98596	-2.58052	0.00812395	1.36793	1.98596	NA	NA	NA	0	NA	NA	NA	2	20591058	20736610	20591056	20736608	0	20591056	145552
ETISEDAN	non_withdrawal	2	1.98596	-2.58052	0.00812395	1.36793	1.98596	NA	NA	NA	0	NA	NA	NA	2	20591058	20736610	20591056	20736608	0	20591056	145552
ETOPOSIDE M[2]	non_withdrawal	2	1.98596	-2.58052	0.00812395	1.36793	1.98596	NA	NA	NA	0	NA	NA	NA	2	20591058	20736610	20591056	20736608	0	20591056	145552
ETOPOSIDE_	non_withdrawal	2	1.98596	-2.58052	0.00812395	1.36793	1.98596	NA	NA	NA	0	NA	NA	NA	2	20591058	20736610	20591056	20736608	0	20591056	145552
ETRAVIRINE TIBOTEC	non_withdrawal	2	1.98596	-2.58052	0.00812395	1.36793	1.98596	NA	NA	NA	0	NA	NA	NA	2	20591058	20736610	20591056	20736608	0	20591056	145552
EULEXINE	non_withdrawal	2	1.98596	-2.58052	0.00812395	1.36793	1.98596	NA	NA	NA	0	NA	NA	NA	2	20591058	20736610	20591056	20736608	0	20591056	145552
EUNERPAN NOT )	non_withdrawal	2	1.98596	-2.58052	0.00812395	1.36793	1.98596	NA	NA	NA	0	NA	NA	NA	2	20591058	20736610	20591056	20736608	0	20591056	145552
EUPANTHOL	non_withdrawal	2	1.98596	-2.58052	0.00812395	1.36793	1.98596	NA	NA	NA	0	NA	NA	NA	2	20591058	20736610	20591056	20736608	0	20591056	145552
EUPANTOL_	non_withdrawal	2	1.98596	-2.58052	0.00812395	1.36793	1.98596	NA	NA	NA	0	NA	NA	NA	2	20591058	20736610	20591056	20736608	0	20591056	145552
EUPHYLLIN	non_withdrawal	2	1.98596	-2.58052	0.00812395	1.36793	1.98596	NA	NA	NA	0	NA	NA	NA	2	20591058	20736610	20591056	20736608	0	20591056	145552
EUPHYLONG	non_withdrawal	2	1.98596	-2.58052	0.00812395	1.36793	1.98596	NA	NA	NA	0	NA	NA	NA	2	20591058	20736610	20591056	20736608	0	20591056	145552
EUPHYTOSE BALLOTI EXTRACT, CRATAEGUS EXTRACT, KOLA, PASSIFLORA EXTRAC	non_withdrawal	2	1.98596	-2.58052	0.00812395	1.36793	1.98596	NA	NA	NA	0	NA	NA	NA	2	20591058	20736610	20591056	20736608	0	20591056	145552
EVOREL	non_withdrawal	2	1.98596	-2.58052	0.00812395	1.36793	1.98596	NA	NA	NA	0	NA	NA	NA	2	20591058	20736610	20591056	20736608	0	20591056	145552
EXACTACAINE SPRAY	non_withdrawal	2	1.98596	-2.58052	0.00812395	1.36793	1.98596	NA	NA	NA	0	NA	NA	NA	2	20591058	20736610	20591056	20736608	0	20591056	145552
EXAMETAZIMETECHNETIUM TC-M EXAMETAZIME	non_withdrawal	2	1.98596	-2.58052	0.00812395	1.36793	1.98596	NA	NA	NA	0	NA	NA	NA	2	20591058	20736610	20591056	20736608	0	20591056	145552
EXCEDRINE	non_withdrawal	2	1.98596	-2.58052	0.00812395	1.36793	1.98596	NA	NA	NA	0	NA	NA	NA	2	20591058	20736610	20591056	20736608	0	20591056	145552
EXCEDRYN	non_withdrawal	2	1.98596	-2.58052	0.00812395	1.36793	1.98596	NA	NA	NA	0	NA	NA	NA	2	20591058	20736610	20591056	20736608	0	20591056	145552
EXEMESTANE NCI	non_withdrawal	2	1.98596	-2.58052	0.00812395	1.36793	1.98596	NA	NA	NA	0	NA	NA	NA	2	20591058	20736610	20591056	20736608	0	20591056	145552
EXEMESTANE VS CODE BROKEN	non_withdrawal	2	1.98596	-2.58052	0.00812395	1.36793	1.98596	NA	NA	NA	0	NA	NA	NA	2	20591058	20736610	20591056	20736608	0	20591056	145552
EXENATIDE MICROGRAM)	non_withdrawal	2	1.98596	-2.58052	0.00812395	1.36793	1.98596	NA	NA	NA	0	NA	NA	NA	2	20591058	20736610	20591056	20736608	0	20591056	145552
EXFORGE_	non_withdrawal	2	1.98596	-2.58052	0.00812395	1.36793	1.98596	NA	NA	NA	0	NA	NA	NA	2	20591058	20736610	20591056	20736608	0	20591056	145552
EXIBA	non_withdrawal	2	1.98596	-2.58052	0.00812395	1.36793	1.98596	NA	NA	NA	0	NA	NA	NA	2	20591058	20736610	20591056	20736608	0	20591056	145552
EXIDINE	non_withdrawal	2	1.98596	-2.58052	0.00812395	1.36793	1.98596	NA	NA	NA	0	NA	NA	NA	2	20591058	20736610	20591056	20736608	0	20591056	145552
EXJADE DISPENRSIBLE	non_withdrawal	2	1.98596	-2.58052	0.00812395	1.36793	1.98596	NA	NA	NA	0	NA	NA	NA	2	20591058	20736610	20591056	20736608	0	20591056	145552
EXJADE DISPERISBLE	non_withdrawal	2	1.98596	-2.58052	0.00812395	1.36793	1.98596	NA	NA	NA	0	NA	NA	NA	2	20591058	20736610	20591056	20736608	0	20591056	145552
EXJADE EXJADE	non_withdrawal	2	1.98596	-2.58052	0.00812395	1.36793	1.98596	NA	NA	NA	0	NA	NA	NA	2	20591058	20736610	20591056	20736608	0	20591056	145552
EXLAX LAXATIVE FORMULATION	non_withdrawal	2	1.98596	-2.58052	0.00812395	1.36793	1.98596	NA	NA	NA	0	NA	NA	NA	2	20591058	20736610	20591056	20736608	0	20591056	145552
EXLAX ^ ^	non_withdrawal	2	1.98596	-2.58052	0.00812395	1.36793	1.98596	NA	NA	NA	0	NA	NA	NA	2	20591058	20736610	20591056	20736608	0	20591056	145552
EXPERIMENTAL	non_withdrawal	2	1.98596	-2.58052	0.00812395	1.36793	1.98596	NA	NA	NA	0	NA	NA	NA	2	20591058	20736610	20591056	20736608	0	20591056	145552
EXTENCILLINE_	non_withdrawal	2	1.98596	-2.58052	0.00812395	1.36793	1.98596	NA	NA	NA	0	NA	NA	NA	2	20591058	20736610	20591056	20736608	0	20591056	145552
EXTRANEAL , POUR DIALYSE P?RITON?ALE	non_withdrawal	2	1.98596	-2.58052	0.00812395	1.36793	1.98596	NA	NA	NA	0	NA	NA	NA	2	20591058	20736610	20591056	20736608	0	20591056	145552
EXTRANEAL PERITONEAL DIALYSIS_ PERCENT ICODEXTRIN	non_withdrawal	2	1.98596	-2.58052	0.00812395	1.36793	1.98596	NA	NA	NA	0	NA	NA	NA	2	20591058	20736610	20591056	20736608	0	20591056	145552
EYE MASK USED AT	non_withdrawal	2	1.98596	-2.58052	0.00812395	1.36793	1.98596	NA	NA	NA	0	NA	NA	NA	2	20591058	20736610	20591056	20736608	0	20591056	145552
EYE MEDICATION	non_withdrawal	2	1.98596	-2.58052	0.00812395	1.36793	1.98596	NA	NA	NA	0	NA	NA	NA	2	20591058	20736610	20591056	20736608	0	20591056	145552
EYELASH ENHANCER LOREAL LASH BOOSTER	non_withdrawal	2	1.98596	-2.58052	0.00812395	1.36793	1.98596	NA	NA	NA	0	NA	NA	NA	2	20591058	20736610	20591056	20736608	0	20591056	145552
EYELEA 0. SDV	non_withdrawal	2	1.98596	-2.58052	0.00812395	1.36793	1.98596	NA	NA	NA	0	NA	NA	NA	2	20591058	20736610	20591056	20736608	0	20591056	145552
EYESCRUB	non_withdrawal	2	1.98596	-2.58052	0.00812395	1.36793	1.98596	NA	NA	NA	0	NA	NA	NA	2	20591058	20736610	20591056	20736608	0	20591056	145552
EYLEA 0. REGENERION	non_withdrawal	2	1.98596	-2.58052	0.00812395	1.36793	1.98596	NA	NA	NA	0	NA	NA	NA	2	20591058	20736610	20591056	20736608	0	20591056	145552
EYLEA 0.- REGNERON	non_withdrawal	2	1.98596	-2.58052	0.00812395	1.36793	1.98596	NA	NA	NA	0	NA	NA	NA	2	20591058	20736610	20591056	20736608	0	20591056	145552
EZ-CAT	non_withdrawal	2	1.98596	-2.58052	0.00812395	1.36793	1.98596	NA	NA	NA	0	NA	NA	NA	2	20591058	20736610	20591056	20736608	0	20591056	145552
EZETIMBE	non_withdrawal	2	1.98596	-2.58052	0.00812395	1.36793	1.98596	NA	NA	NA	0	NA	NA	NA	2	20591058	20736610	20591056	20736608	0	20591056	145552
EZETIMIBE SCHERING	non_withdrawal	2	1.98596	-2.58052	0.00812395	1.36793	1.98596	NA	NA	NA	0	NA	NA	NA	2	20591058	20736610	20591056	20736608	0	20591056	145552
EZETROL TABLETTEN	non_withdrawal	2	1.98596	-2.58052	0.00812395	1.36793	1.98596	NA	NA	NA	0	NA	NA	NA	2	20591058	20736610	20591056	20736608	0	20591056	145552
F FLUORODEOXYGLUCOSE	non_withdrawal	2	1.98596	-2.58052	0.00812395	1.36793	1.98596	NA	NA	NA	0	NA	NA	NA	2	20591058	20736610	20591056	20736608	0	20591056	145552
FACIAL CLEANING WIPES FROM COSTSO	non_withdrawal	2	1.98596	-2.58052	0.00812395	1.36793	1.98596	NA	NA	NA	0	NA	NA	NA	2	20591058	20736610	20591056	20736608	0	20591056	145552
FACTOR	non_withdrawal	2	1.98596	-2.58052	0.00812395	1.36793	1.98596	NA	NA	NA	0	NA	NA	NA	2	20591058	20736610	20591056	20736608	0	20591056	145552
FACTOR IX FACTOR )	non_withdrawal	2	1.98596	-2.58052	0.00812395	1.36793	1.98596	NA	NA	NA	0	NA	NA	NA	2	20591058	20736610	20591056	20736608	0	20591056	145552
FACTOR VII	non_withdrawal	2	1.98596	-2.58052	0.00812395	1.36793	1.98596	NA	NA	NA	0	NA	NA	NA	2	20591058	20736610	20591056	20736608	0	20591056	145552
FACTOR XIII CONCENTRATEFIBRINOGEN HUMAN_THROMBIN HUMAN	non_withdrawal	2	1.98596	-2.58052	0.00812395	1.36793	1.98596	NA	NA	NA	0	NA	NA	NA	2	20591058	20736610	20591056	20736608	0	20591056	145552
FALITHORM	non_withdrawal	2	1.98596	-2.58052	0.00812395	1.36793	1.98596	NA	NA	NA	0	NA	NA	NA	2	20591058	20736610	20591056	20736608	0	20591056	145552
FALITHROM FILMCOATED	non_withdrawal	2	1.98596	-2.58052	0.00812395	1.36793	1.98596	NA	NA	NA	0	NA	NA	NA	2	20591058	20736610	20591056	20736608	0	20591056	145552
FAMORUBICIN	non_withdrawal	2	1.98596	-2.58052	0.00812395	1.36793	1.98596	NA	NA	NA	0	NA	NA	NA	2	20591058	20736610	20591056	20736608	0	20591056	145552
FAMOTIDINE COMPLETE BERRY	non_withdrawal	2	1.98596	-2.58052	0.00812395	1.36793	1.98596	NA	NA	NA	0	NA	NA	NA	2	20591058	20736610	20591056	20736608	0	20591056	145552
FANDHI	non_withdrawal	2	1.98596	-2.58052	0.00812395	1.36793	1.98596	NA	NA	NA	0	NA	NA	NA	2	20591058	20736610	20591056	20736608	0	20591056	145552
FANSIDAR_	non_withdrawal	2	1.98596	-2.58052	0.00812395	1.36793	1.98596	NA	NA	NA	0	NA	NA	NA	2	20591058	20736610	20591056	20736608	0	20591056	145552
FARLUTALE	non_withdrawal	2	1.98596	-2.58052	0.00812395	1.36793	1.98596	NA	NA	NA	0	NA	NA	NA	2	20591058	20736610	20591056	20736608	0	20591056	145552
FARMORUBICINA STERILE	non_withdrawal	2	1.98596	-2.58052	0.00812395	1.36793	1.98596	NA	NA	NA	0	NA	NA	NA	2	20591058	20736610	20591056	20736608	0	20591056	145552
FARMORUBICINE RTU STERILE	non_withdrawal	2	1.98596	-2.58052	0.00812395	1.36793	1.98596	NA	NA	NA	0	NA	NA	NA	2	20591058	20736610	20591056	20736608	0	20591056	145552
FASIGYN	non_withdrawal	2	1.98596	-2.58052	0.00812395	1.36793	1.98596	NA	NA	NA	0	NA	NA	NA	2	20591058	20736610	20591056	20736608	0	20591056	145552
FASOMAX	non_withdrawal	2	1.98596	-2.58052	0.00812395	1.36793	1.98596	NA	NA	NA	0	NA	NA	NA	2	20591058	20736610	20591056	20736608	0	20591056	145552
FAST MYLANTA ULTRATABS COOL	non_withdrawal	2	1.98596	-2.58052	0.00812395	1.36793	1.98596	NA	NA	NA	0	NA	NA	NA	2	20591058	20736610	20591056	20736608	0	20591056	145552
FATTY ACIDS	non_withdrawal	2	1.98596	-2.58052	0.00812395	1.36793	1.98596	NA	NA	NA	0	NA	NA	NA	2	20591058	20736610	20591056	20736608	0	20591056	145552
FAZACLO ODT AZUR PHARM	non_withdrawal	2	1.98596	-2.58052	0.00812395	1.36793	1.98596	NA	NA	NA	0	NA	NA	NA	2	20591058	20736610	20591056	20736608	0	20591056	145552
FEBUXOSTAT TAKEDA	non_withdrawal	2	1.98596	-2.58052	0.00812395	1.36793	1.98596	NA	NA	NA	0	NA	NA	NA	2	20591058	20736610	20591056	20736608	0	20591056	145552
FEIBA U	non_withdrawal	2	1.98596	-2.58052	0.00812395	1.36793	1.98596	NA	NA	NA	0	NA	NA	NA	2	20591058	20736610	20591056	20736608	0	20591056	145552
FELABATOL	non_withdrawal	2	1.98596	-2.58052	0.00812395	1.36793	1.98596	NA	NA	NA	0	NA	NA	NA	2	20591058	20736610	20591056	20736608	0	20591056	145552
FELIS CATUS SKIN	non_withdrawal	2	1.98596	-2.58052	0.00812395	1.36793	1.98596	NA	NA	NA	0	NA	NA	NA	2	20591058	20736610	20591056	20736608	0	20591056	145552
FELODUR	non_withdrawal	2	1.98596	-2.58052	0.00812395	1.36793	1.98596	NA	NA	NA	0	NA	NA	NA	2	20591058	20736610	20591056	20736608	0	20591056	145552
FELYPRESSIN	non_withdrawal	2	1.98596	-2.58052	0.00812395	1.36793	1.98596	NA	NA	NA	0	NA	NA	NA	2	20591058	20736610	20591056	20736608	0	20591056	145552
FELYPRESSINPRILOCAINE	non_withdrawal	2	1.98596	-2.58052	0.00812395	1.36793	1.98596	NA	NA	NA	0	NA	NA	NA	2	20591058	20736610	20591056	20736608	0	20591056	145552
FEM PROTOCOL	non_withdrawal	2	1.98596	-2.58052	0.00812395	1.36793	1.98596	NA	NA	NA	0	NA	NA	NA	2	20591058	20736610	20591056	20736608	0	20591056	145552
FEMIBION FOLSAURE_METABOLIN	non_withdrawal	2	1.98596	-2.58052	0.00812395	1.36793	1.98596	NA	NA	NA	0	NA	NA	NA	2	20591058	20736610	20591056	20736608	0	20591056	145552
FEMINAC	non_withdrawal	2	1.98596	-2.58052	0.00812395	1.36793	1.98596	NA	NA	NA	0	NA	NA	NA	2	20591058	20736610	20591056	20736608	0	20591056	145552
FEMULEN	non_withdrawal	2	1.98596	-2.58052	0.00812395	1.36793	1.98596	NA	NA	NA	0	NA	NA	NA	2	20591058	20736610	20591056	20736608	0	20591056	145552
FENAC	non_withdrawal	2	1.98596	-2.58052	0.00812395	1.36793	1.98596	NA	NA	NA	0	NA	NA	NA	2	20591058	20736610	20591056	20736608	0	20591056	145552
FENATNYL	non_withdrawal	2	1.98596	-2.58052	0.00812395	1.36793	1.98596	NA	NA	NA	0	NA	NA	NA	2	20591058	20736610	20591056	20736608	0	20591056	145552
FENBID	non_withdrawal	2	1.98596	-2.58052	0.00812395	1.36793	1.98596	NA	NA	NA	0	NA	NA	NA	2	20591058	20736610	20591056	20736608	0	20591056	145552
FENEMAL	non_withdrawal	2	1.98596	-2.58052	0.00812395	1.36793	1.98596	NA	NA	NA	0	NA	NA	NA	2	20591058	20736610	20591056	20736608	0	20591056	145552
FENISTIL PENCIVIR BEI LIPPENHERPES GETOENTE CREME	non_withdrawal	2	1.98596	-2.58052	0.00812395	1.36793	1.98596	NA	NA	NA	0	NA	NA	NA	2	20591058	20736610	20591056	20736608	0	20591056	145552
FENOFIBRATE GNR	non_withdrawal	2	1.98596	-2.58052	0.00812395	1.36793	1.98596	NA	NA	NA	0	NA	NA	NA	2	20591058	20736610	20591056	20736608	0	20591056	145552
FENOFIBRATE MICRO	non_withdrawal	2	1.98596	-2.58052	0.00812395	1.36793	1.98596	NA	NA	NA	0	NA	NA	NA	2	20591058	20736610	20591056	20736608	0	20591056	145552
FENOFIBRATEROSUVASTATIN CALCIUM	non_withdrawal	2	1.98596	-2.58052	0.00812395	1.36793	1.98596	NA	NA	NA	0	NA	NA	NA	2	20591058	20736610	20591056	20736608	0	20591056	145552
FENOVERINE	non_withdrawal	2	1.98596	-2.58052	0.00812395	1.36793	1.98596	NA	NA	NA	0	NA	NA	NA	2	20591058	20736610	20591056	20736608	0	20591056	145552
FENOXAZOLINE	non_withdrawal	2	1.98596	-2.58052	0.00812395	1.36793	1.98596	NA	NA	NA	0	NA	NA	NA	2	20591058	20736610	20591056	20736608	0	20591056	145552
FENPIVERINIUM	non_withdrawal	2	1.98596	-2.58052	0.00812395	1.36793	1.98596	NA	NA	NA	0	NA	NA	NA	2	20591058	20736610	20591056	20736608	0	20591056	145552
FENPROCOUMON	non_withdrawal	2	1.98596	-2.58052	0.00812395	1.36793	1.98596	NA	NA	NA	0	NA	NA	NA	2	20591058	20736610	20591056	20736608	0	20591056	145552
FENTALIS	non_withdrawal	2	1.98596	-2.58052	0.00812395	1.36793	1.98596	NA	NA	NA	0	NA	NA	NA	2	20591058	20736610	20591056	20736608	0	20591056	145552
FENTATIENIL	non_withdrawal	2	1.98596	-2.58052	0.00812395	1.36793	1.98596	NA	NA	NA	0	NA	NA	NA	2	20591058	20736610	20591056	20736608	0	20591056	145552
FENTAYL	non_withdrawal	2	1.98596	-2.58052	0.00812395	1.36793	1.98596	NA	NA	NA	0	NA	NA	NA	2	20591058	20736610	20591056	20736608	0	20591056	145552
FENTNAYL	non_withdrawal	2	1.98596	-2.58052	0.00812395	1.36793	1.98596	NA	NA	NA	0	NA	NA	NA	2	20591058	20736610	20591056	20736608	0	20591056	145552
FENTYNAL	non_withdrawal	2	1.98596	-2.58052	0.00812395	1.36793	1.98596	NA	NA	NA	0	NA	NA	NA	2	20591058	20736610	20591056	20736608	0	20591056	145552
FERAGENE	non_withdrawal	2	1.98596	-2.58052	0.00812395	1.36793	1.98596	NA	NA	NA	0	NA	NA	NA	2	20591058	20736610	20591056	20736608	0	20591056	145552
FEROBA	non_withdrawal	2	1.98596	-2.58052	0.00812395	1.36793	1.98596	NA	NA	NA	0	NA	NA	NA	2	20591058	20736610	20591056	20736608	0	20591056	145552
FERRIC GLUCONATESUCROSE	non_withdrawal	2	1.98596	-2.58052	0.00812395	1.36793	1.98596	NA	NA	NA	0	NA	NA	NA	2	20591058	20736610	20591056	20736608	0	20591056	145552
FERRIC PYROPHOSPHATEFOLIC ACID	non_withdrawal	2	1.98596	-2.58052	0.00812395	1.36793	1.98596	NA	NA	NA	0	NA	NA	NA	2	20591058	20736610	20591056	20736608	0	20591056	145552
FERRLICIT	non_withdrawal	2	1.98596	-2.58052	0.00812395	1.36793	1.98596	NA	NA	NA	0	NA	NA	NA	2	20591058	20736610	20591056	20736608	0	20591056	145552
FERRO SANOL COMP	non_withdrawal	2	1.98596	-2.58052	0.00812395	1.36793	1.98596	NA	NA	NA	0	NA	NA	NA	2	20591058	20736610	20591056	20736608	0	20591056	145552
FERROSANOL	non_withdrawal	2	1.98596	-2.58052	0.00812395	1.36793	1.98596	NA	NA	NA	0	NA	NA	NA	2	20591058	20736610	20591056	20736608	0	20591056	145552
FERROUS ASCORBATE	non_withdrawal	2	1.98596	-2.58052	0.00812395	1.36793	1.98596	NA	NA	NA	0	NA	NA	NA	2	20591058	20736610	20591056	20736608	0	20591056	145552
FERROUS ASCORBATEFOLIC ACID_ZINC	non_withdrawal	2	1.98596	-2.58052	0.00812395	1.36793	1.98596	NA	NA	NA	0	NA	NA	NA	2	20591058	20736610	20591056	20736608	0	20591056	145552
FERROUS ELIXIR	non_withdrawal	2	1.98596	-2.58052	0.00812395	1.36793	1.98596	NA	NA	NA	0	NA	NA	NA	2	20591058	20736610	20591056	20736608	0	20591056	145552
FERROUS FOLIC ACID	non_withdrawal	2	1.98596	-2.58052	0.00812395	1.36793	1.98596	NA	NA	NA	0	NA	NA	NA	2	20591058	20736610	20591056	20736608	0	20591056	145552
FERROUS FUMARATEFOLIC ACID_MINERALS\VITAMINS	non_withdrawal	2	1.98596	-2.58052	0.00812395	1.36793	1.98596	NA	NA	NA	0	NA	NA	NA	2	20591058	20736610	20591056	20736608	0	20591056	145552
FERROUS FUMARATEFOLIC ACID_ZINC	non_withdrawal	2	1.98596	-2.58052	0.00812395	1.36793	1.98596	NA	NA	NA	0	NA	NA	NA	2	20591058	20736610	20591056	20736608	0	20591056	145552
FERROUS HYDROXIDE	non_withdrawal	2	1.98596	-2.58052	0.00812395	1.36793	1.98596	NA	NA	NA	0	NA	NA	NA	2	20591058	20736610	20591056	20736608	0	20591056	145552
FERROUS SULFATEGASTRIC MUCIN	non_withdrawal	2	1.98596	-2.58052	0.00812395	1.36793	1.98596	NA	NA	NA	0	NA	NA	NA	2	20591058	20736610	20591056	20736608	0	20591056	145552
FERROUS SULFATESERINE	non_withdrawal	2	1.98596	-2.58052	0.00812395	1.36793	1.98596	NA	NA	NA	0	NA	NA	NA	2	20591058	20736610	20591056	20736608	0	20591056	145552
FERROUS SULFATESODIUM FLUORIDE_VITAMINS	non_withdrawal	2	1.98596	-2.58052	0.00812395	1.36793	1.98596	NA	NA	NA	0	NA	NA	NA	2	20591058	20736610	20591056	20736608	0	20591056	145552
FERROUS SULPHATE_	non_withdrawal	2	1.98596	-2.58052	0.00812395	1.36793	1.98596	NA	NA	NA	0	NA	NA	NA	2	20591058	20736610	20591056	20736608	0	20591056	145552
FESIN SACCHARATED IRON )	non_withdrawal	2	1.98596	-2.58052	0.00812395	1.36793	1.98596	NA	NA	NA	0	NA	NA	NA	2	20591058	20736610	20591056	20736608	0	20591056	145552
FEXOFENADINEMONTELUKAST	non_withdrawal	2	1.98596	-2.58052	0.00812395	1.36793	1.98596	NA	NA	NA	0	NA	NA	NA	2	20591058	20736610	20591056	20736608	0	20591056	145552
FEXOFENIDINE	non_withdrawal	2	1.98596	-2.58052	0.00812395	1.36793	1.98596	NA	NA	NA	0	NA	NA	NA	2	20591058	20736610	20591056	20736608	0	20591056	145552
FGF	non_withdrawal	2	1.98596	-2.58052	0.00812395	1.36793	1.98596	NA	NA	NA	0	NA	NA	NA	2	20591058	20736610	20591056	20736608	0	20591056	145552
FGF FERROUS_FOLIC ACID)	non_withdrawal	2	1.98596	-2.58052	0.00812395	1.36793	1.98596	NA	NA	NA	0	NA	NA	NA	2	20591058	20736610	20591056	20736608	0	20591056	145552
FIBERCHOICE	non_withdrawal	2	1.98596	-2.58052	0.00812395	1.36793	1.98596	NA	NA	NA	0	NA	NA	NA	2	20591058	20736610	20591056	20736608	0	20591056	145552
FIBRESTGORE	non_withdrawal	2	1.98596	-2.58052	0.00812395	1.36793	1.98596	NA	NA	NA	0	NA	NA	NA	2	20591058	20736610	20591056	20736608	0	20591056	145552
FIBRIN SEALANT TISSEL VH KIT	non_withdrawal	2	1.98596	-2.58052	0.00812395	1.36793	1.98596	NA	NA	NA	0	NA	NA	NA	2	20591058	20736610	20591056	20736608	0	20591056	145552
FIBRIN SEALANT VAPOR HEATED IU THROMBIN	non_withdrawal	2	1.98596	-2.58052	0.00812395	1.36793	1.98596	NA	NA	NA	0	NA	NA	NA	2	20591058	20736610	20591056	20736608	0	20591056	145552
FIBRINOGEN THROMBIN	non_withdrawal	2	1.98596	-2.58052	0.00812395	1.36793	1.98596	NA	NA	NA	0	NA	NA	NA	2	20591058	20736610	20591056	20736608	0	20591056	145552
FIBROGAMMIN	non_withdrawal	2	1.98596	-2.58052	0.00812395	1.36793	1.98596	NA	NA	NA	0	NA	NA	NA	2	20591058	20736610	20591056	20736608	0	20591056	145552
FIBROGAMMIN P	non_withdrawal	2	1.98596	-2.58052	0.00812395	1.36793	1.98596	NA	NA	NA	0	NA	NA	NA	2	20591058	20736610	20591056	20736608	0	20591056	145552
FILARTROS	non_withdrawal	2	1.98596	-2.58052	0.00812395	1.36793	1.98596	NA	NA	NA	0	NA	NA	NA	2	20591058	20736610	20591056	20736608	0	20591056	145552
FILGRASTATIM	non_withdrawal	2	1.98596	-2.58052	0.00812395	1.36793	1.98596	NA	NA	NA	0	NA	NA	NA	2	20591058	20736610	20591056	20736608	0	20591056	145552
FILGRASTIM INJECTABLE	non_withdrawal	2	1.98596	-2.58052	0.00812395	1.36793	1.98596	NA	NA	NA	0	NA	NA	NA	2	20591058	20736610	20591056	20736608	0	20591056	145552
FILIGRASTIM	non_withdrawal	2	1.98596	-2.58052	0.00812395	1.36793	1.98596	NA	NA	NA	0	NA	NA	NA	2	20591058	20736610	20591056	20736608	0	20591056	145552
FILLER	non_withdrawal	2	1.98596	-2.58052	0.00812395	1.36793	1.98596	NA	NA	NA	0	NA	NA	NA	2	20591058	20736610	20591056	20736608	0	20591056	145552
FIMEPINOSTAT	non_withdrawal	2	1.98596	-2.58052	0.00812395	1.36793	1.98596	NA	NA	NA	0	NA	NA	NA	2	20591058	20736610	20591056	20736608	0	20591056	145552
FIORINALC_2	non_withdrawal	2	1.98596	-2.58052	0.00812395	1.36793	1.98596	NA	NA	NA	0	NA	NA	NA	2	20591058	20736610	20591056	20736608	0	20591056	145552
FIORINALC_4 /00141301/	non_withdrawal	2	1.98596	-2.58052	0.00812395	1.36793	1.98596	NA	NA	NA	0	NA	NA	NA	2	20591058	20736610	20591056	20736608	0	20591056	145552
FIRE ANT	non_withdrawal	2	1.98596	-2.58052	0.00812395	1.36793	1.98596	NA	NA	NA	0	NA	NA	NA	2	20591058	20736610	20591056	20736608	0	20591056	145552
FIRST LANSOPRAZOLE	non_withdrawal	2	1.98596	-2.58052	0.00812395	1.36793	1.98596	NA	NA	NA	0	NA	NA	NA	2	20591058	20736610	20591056	20736608	0	20591056	145552
FISH OILOMEGA- FATTY ACIDS_OMEGA-6 FATTY ACIDS	non_withdrawal	2	1.98596	-2.58052	0.00812395	1.36793	1.98596	NA	NA	NA	0	NA	NA	NA	2	20591058	20736610	20591056	20736608	0	20591056	145552
FISH OILVITAMIN D	non_withdrawal	2	1.98596	-2.58052	0.00812395	1.36793	1.98596	NA	NA	NA	0	NA	NA	NA	2	20591058	20736610	20591056	20736608	0	20591056	145552
FISIOGEL	non_withdrawal	2	1.98596	-2.58052	0.00812395	1.36793	1.98596	NA	NA	NA	0	NA	NA	NA	2	20591058	20736610	20591056	20736608	0	20591056	145552
FIX COAGULATION FACTOR IX, MONOCLONAL ANTIBODY PURIFIED	non_withdrawal	2	1.98596	-2.58052	0.00812395	1.36793	1.98596	NA	NA	NA	0	NA	NA	NA	2	20591058	20736610	20591056	20736608	0	20591056	145552
FJJE-HMFX PH III JP DULO DPNP P-III DB	non_withdrawal	2	1.98596	-2.58052	0.00812395	1.36793	1.98596	NA	NA	NA	0	NA	NA	NA	2	20591058	20736610	20591056	20736608	0	20591056	145552
FLASH PAK STERILIZATION CONTAINER SYMMETRY MEDICAL	non_withdrawal	2	1.98596	-2.58052	0.00812395	1.36793	1.98596	NA	NA	NA	0	NA	NA	NA	2	20591058	20736610	20591056	20736608	0	20591056	145552
FLAVIN MONONUCLEOTIDE	non_withdrawal	2	1.98596	-2.58052	0.00812395	1.36793	1.98596	NA	NA	NA	0	NA	NA	NA	2	20591058	20736610	20591056	20736608	0	20591056	145552
FLAVITAN	non_withdrawal	2	1.98596	-2.58052	0.00812395	1.36793	1.98596	NA	NA	NA	0	NA	NA	NA	2	20591058	20736610	20591056	20736608	0	20591056	145552
FLAVOPIRIDOL VIAL	non_withdrawal	2	1.98596	-2.58052	0.00812395	1.36793	1.98596	NA	NA	NA	0	NA	NA	NA	2	20591058	20736610	20591056	20736608	0	20591056	145552
FLAVOXATE HYDROCHLORIDEPROPYPHENAZONE	non_withdrawal	2	1.98596	-2.58052	0.00812395	1.36793	1.98596	NA	NA	NA	0	NA	NA	NA	2	20591058	20736610	20591056	20736608	0	20591056	145552
FLAX SEEDS	non_withdrawal	2	1.98596	-2.58052	0.00812395	1.36793	1.98596	NA	NA	NA	0	NA	NA	NA	2	20591058	20736610	20591056	20736608	0	20591056	145552
FLECAINIDE FLECAINIDE)	non_withdrawal	2	1.98596	-2.58052	0.00812395	1.36793	1.98596	NA	NA	NA	0	NA	NA	NA	2	20591058	20736610	20591056	20736608	0	20591056	145552
FLECTADOL_	non_withdrawal	2	1.98596	-2.58052	0.00812395	1.36793	1.98596	NA	NA	NA	0	NA	NA	NA	2	20591058	20736610	20591056	20736608	0	20591056	145552
FLEET ENEMA DIBASIC_SODIUM PHOSPH	non_withdrawal	2	1.98596	-2.58052	0.00812395	1.36793	1.98596	NA	NA	NA	0	NA	NA	NA	2	20591058	20736610	20591056	20736608	0	20591056	145552
FLEETS ENEMA	non_withdrawal	2	1.98596	-2.58052	0.00812395	1.36793	1.98596	NA	NA	NA	0	NA	NA	NA	2	20591058	20736610	20591056	20736608	0	20591056	145552
FLEETS PHOSPHASODA	non_withdrawal	2	1.98596	-2.58052	0.00812395	1.36793	1.98596	NA	NA	NA	0	NA	NA	NA	2	20591058	20736610	20591056	20736608	0	20591056	145552
FLEETS PHOSPHOSODA PREP	non_withdrawal	2	1.98596	-2.58052	0.00812395	1.36793	1.98596	NA	NA	NA	0	NA	NA	NA	2	20591058	20736610	20591056	20736608	0	20591056	145552
FLENIED	non_withdrawal	2	1.98596	-2.58052	0.00812395	1.36793	1.98596	NA	NA	NA	0	NA	NA	NA	2	20591058	20736610	20591056	20736608	0	20591056	145552
FLEXIN	non_withdrawal	2	1.98596	-2.58052	0.00812395	1.36793	1.98596	NA	NA	NA	0	NA	NA	NA	2	20591058	20736610	20591056	20736608	0	20591056	145552
FLEXORIL	non_withdrawal	2	1.98596	-2.58052	0.00812395	1.36793	1.98596	NA	NA	NA	0	NA	NA	NA	2	20591058	20736610	20591056	20736608	0	20591056	145552
FLEXTRIL	non_withdrawal	2	1.98596	-2.58052	0.00812395	1.36793	1.98596	NA	NA	NA	0	NA	NA	NA	2	20591058	20736610	20591056	20736608	0	20591056	145552
FLINTSTONE VITAMINS	non_withdrawal	2	1.98596	-2.58052	0.00812395	1.36793	1.98596	NA	NA	NA	0	NA	NA	NA	2	20591058	20736610	20591056	20736608	0	20591056	145552
FLIXONASE AQUEOUS NASAL SPRAY	non_withdrawal	2	1.98596	-2.58052	0.00812395	1.36793	1.98596	NA	NA	NA	0	NA	NA	NA	2	20591058	20736610	20591056	20736608	0	20591056	145552
FLIXOTIDE AEROSOL	non_withdrawal	2	1.98596	-2.58052	0.00812395	1.36793	1.98596	NA	NA	NA	0	NA	NA	NA	2	20591058	20736610	20591056	20736608	0	20591056	145552
FLIXOTIDE ALLEN_HANBURYS^	non_withdrawal	2	1.98596	-2.58052	0.00812395	1.36793	1.98596	NA	NA	NA	0	NA	NA	NA	2	20591058	20736610	20591056	20736608	0	20591056	145552
FLIXOTIDE ^	non_withdrawal	2	1.98596	-2.58052	0.00812395	1.36793	1.98596	NA	NA	NA	0	NA	NA	NA	2	20591058	20736610	20591056	20736608	0	20591056	145552
FLIXOTIDE_	non_withdrawal	2	1.98596	-2.58052	0.00812395	1.36793	1.98596	NA	NA	NA	0	NA	NA	NA	2	20591058	20736610	20591056	20736608	0	20591056	145552
FLIXOVATE	non_withdrawal	2	1.98596	-2.58052	0.00812395	1.36793	1.98596	NA	NA	NA	0	NA	NA	NA	2	20591058	20736610	20591056	20736608	0	20591056	145552
FLODIL	non_withdrawal	2	1.98596	-2.58052	0.00812395	1.36793	1.98596	NA	NA	NA	0	NA	NA	NA	2	20591058	20736610	20591056	20736608	0	20591056	145552
FLOMAX_	non_withdrawal	2	1.98596	-2.58052	0.00812395	1.36793	1.98596	NA	NA	NA	0	NA	NA	NA	2	20591058	20736610	20591056	20736608	0	20591056	145552
FLONIDAN	non_withdrawal	2	1.98596	-2.58052	0.00812395	1.36793	1.98596	NA	NA	NA	0	NA	NA	NA	2	20591058	20736610	20591056	20736608	0	20591056	145552
FLORADIX FORMULA	non_withdrawal	2	1.98596	-2.58052	0.00812395	1.36793	1.98596	NA	NA	NA	0	NA	NA	NA	2	20591058	20736610	20591056	20736608	0	20591056	145552
FLORAQ	non_withdrawal	2	1.98596	-2.58052	0.00812395	1.36793	1.98596	NA	NA	NA	0	NA	NA	NA	2	20591058	20736610	20591056	20736608	0	20591056	145552
FLORASTOR	non_withdrawal	2	1.98596	-2.58052	0.00812395	1.36793	1.98596	NA	NA	NA	0	NA	NA	NA	2	20591058	20736610	20591056	20736608	0	20591056	145552
FLORICAL	non_withdrawal	2	1.98596	-2.58052	0.00812395	1.36793	1.98596	NA	NA	NA	0	NA	NA	NA	2	20591058	20736610	20591056	20736608	0	20591056	145552
FLOSEAL MATRIX HEMOSTATIC SEALANT	non_withdrawal	2	1.98596	-2.58052	0.00812395	1.36793	1.98596	NA	NA	NA	0	NA	NA	NA	2	20591058	20736610	20591056	20736608	0	20591056	145552
FLOURES TEST PAPER	non_withdrawal	2	1.98596	-2.58052	0.00812395	1.36793	1.98596	NA	NA	NA	0	NA	NA	NA	2	20591058	20736610	20591056	20736608	0	20591056	145552
FLOUXETINE	non_withdrawal	2	1.98596	-2.58052	0.00812395	1.36793	1.98596	NA	NA	NA	0	NA	NA	NA	2	20591058	20736610	20591056	20736608	0	20591056	145552
FLOW PAINBUSTER PAIN PUMP	non_withdrawal	2	1.98596	-2.58052	0.00812395	1.36793	1.98596	NA	NA	NA	0	NA	NA	NA	2	20591058	20736610	20591056	20736608	0	20591056	145552
FLUBROMAZEPAM	non_withdrawal	2	1.98596	-2.58052	0.00812395	1.36793	1.98596	NA	NA	NA	0	NA	NA	NA	2	20591058	20736610	20591056	20736608	0	20591056	145552
FLUCANAZOLE	non_withdrawal	2	1.98596	-2.58052	0.00812395	1.36793	1.98596	NA	NA	NA	0	NA	NA	NA	2	20591058	20736610	20591056	20736608	0	20591056	145552
FLUCINOM	non_withdrawal	2	1.98596	-2.58052	0.00812395	1.36793	1.98596	NA	NA	NA	0	NA	NA	NA	2	20591058	20736610	20591056	20736608	0	20591056	145552
FLUCONAZOL REDIBAG BAXTER	non_withdrawal	2	1.98596	-2.58052	0.00812395	1.36793	1.98596	NA	NA	NA	0	NA	NA	NA	2	20591058	20736610	20591056	20736608	0	20591056	145552
FLUCONOZOLE	non_withdrawal	2	1.98596	-2.58052	0.00812395	1.36793	1.98596	NA	NA	NA	0	NA	NA	NA	2	20591058	20736610	20591056	20736608	0	20591056	145552
FLUDARABINE FLUDARABINE P	non_withdrawal	2	1.98596	-2.58052	0.00812395	1.36793	1.98596	NA	NA	NA	0	NA	NA	NA	2	20591058	20736610	20591056	20736608	0	20591056	145552
FLUDARABINE FLUDARABINE PHOSPHATE)	non_withdrawal	2	1.98596	-2.58052	0.00812395	1.36793	1.98596	NA	NA	NA	0	NA	NA	NA	2	20591058	20736610	20591056	20736608	0	20591056	145552
FLUDARABINE_	non_withdrawal	2	1.98596	-2.58052	0.00812395	1.36793	1.98596	NA	NA	NA	0	NA	NA	NA	2	20591058	20736610	20591056	20736608	0	20591056	145552
FLUE SHOT	non_withdrawal	2	1.98596	-2.58052	0.00812395	1.36793	1.98596	NA	NA	NA	0	NA	NA	NA	2	20591058	20736610	20591056	20736608	0	20591056	145552
FLUID HYDRATION	non_withdrawal	2	1.98596	-2.58052	0.00812395	1.36793	1.98596	NA	NA	NA	0	NA	NA	NA	2	20591058	20736610	20591056	20736608	0	20591056	145552
FLUIDABAK	non_withdrawal	2	1.98596	-2.58052	0.00812395	1.36793	1.98596	NA	NA	NA	0	NA	NA	NA	2	20591058	20736610	20591056	20736608	0	20591056	145552
FLUIMUCIL_	non_withdrawal	2	1.98596	-2.58052	0.00812395	1.36793	1.98596	NA	NA	NA	0	NA	NA	NA	2	20591058	20736610	20591056	20736608	0	20591056	145552
FLUIMUNE	non_withdrawal	2	1.98596	-2.58052	0.00812395	1.36793	1.98596	NA	NA	NA	0	NA	NA	NA	2	20591058	20736610	20591056	20736608	0	20591056	145552
FLUIR	non_withdrawal	2	1.98596	-2.58052	0.00812395	1.36793	1.98596	NA	NA	NA	0	NA	NA	NA	2	20591058	20736610	20591056	20736608	0	20591056	145552
FLUMARK	non_withdrawal	2	1.98596	-2.58052	0.00812395	1.36793	1.98596	NA	NA	NA	0	NA	NA	NA	2	20591058	20736610	20591056	20736608	0	20591056	145552
FLUMATINIB	non_withdrawal	2	1.98596	-2.58052	0.00812395	1.36793	1.98596	NA	NA	NA	0	NA	NA	NA	2	20591058	20736610	20591056	20736608	0	20591056	145552
FLUMEZIN	non_withdrawal	2	1.98596	-2.58052	0.00812395	1.36793	1.98596	NA	NA	NA	0	NA	NA	NA	2	20591058	20736610	20591056	20736608	0	20591056	145552
FLUMIST	non_withdrawal	2	1.98596	-2.58052	0.00812395	1.36793	1.98596	NA	NA	NA	0	NA	NA	NA	2	20591058	20736610	20591056	20736608	0	20591056	145552
FLUNARIN	non_withdrawal	2	1.98596	-2.58052	0.00812395	1.36793	1.98596	NA	NA	NA	0	NA	NA	NA	2	20591058	20736610	20591056	20736608	0	20591056	145552
FLUNINOC	non_withdrawal	2	1.98596	-2.58052	0.00812395	1.36793	1.98596	NA	NA	NA	0	NA	NA	NA	2	20591058	20736610	20591056	20736608	0	20591056	145552
FLUOCINOLONE ACETONIDENEOMYCIN_POLYMYXIN B SULFATE	non_withdrawal	2	1.98596	-2.58052	0.00812395	1.36793	1.98596	NA	NA	NA	0	NA	NA	NA	2	20591058	20736610	20591056	20736608	0	20591056	145552
FLUORESCEIN , VIAL AKORN	non_withdrawal	2	1.98596	-2.58052	0.00812395	1.36793	1.98596	NA	NA	NA	0	NA	NA	NA	2	20591058	20736610	20591056	20736608	0	20591056	145552
FLUORESCEIN 160841F SO	non_withdrawal	2	1.98596	-2.58052	0.00812395	1.36793	1.98596	NA	NA	NA	0	NA	NA	NA	2	20591058	20736610	20591056	20736608	0	20591056	145552
FLUORESCEIN DYE	non_withdrawal	2	1.98596	-2.58052	0.00812395	1.36793	1.98596	NA	NA	NA	0	NA	NA	NA	2	20591058	20736610	20591056	20736608	0	20591056	145552
FLUORESCEIN SODIUMPROPARACAINE	non_withdrawal	2	1.98596	-2.58052	0.00812395	1.36793	1.98596	NA	NA	NA	0	NA	NA	NA	2	20591058	20736610	20591056	20736608	0	20591056	145552
FLUORESCEINE	non_withdrawal	2	1.98596	-2.58052	0.00812395	1.36793	1.98596	NA	NA	NA	0	NA	NA	NA	2	20591058	20736610	20591056	20736608	0	20591056	145552
FLUORESCITE % } JAPAN	non_withdrawal	2	1.98596	-2.58052	0.00812395	1.36793	1.98596	NA	NA	NA	0	NA	NA	NA	2	20591058	20736610	20591056	20736608	0	20591056	145552
FLUORIDE SODIUM MONOFLUOROPHOSPHATE	non_withdrawal	2	1.98596	-2.58052	0.00812395	1.36793	1.98596	NA	NA	NA	0	NA	NA	NA	2	20591058	20736610	20591056	20736608	0	20591056	145552
FLUORIDE TOOTHBRUSH	non_withdrawal	2	1.98596	-2.58052	0.00812395	1.36793	1.98596	NA	NA	NA	0	NA	NA	NA	2	20591058	20736610	20591056	20736608	0	20591056	145552
FLUORIDE TOOTHPASTE TUBE	non_withdrawal	2	1.98596	-2.58052	0.00812395	1.36793	1.98596	NA	NA	NA	0	NA	NA	NA	2	20591058	20736610	20591056	20736608	0	20591056	145552
FLUORIDE_TOOTHPASTE TUBE	non_withdrawal	2	1.98596	-2.58052	0.00812395	1.36793	1.98596	NA	NA	NA	0	NA	NA	NA	2	20591058	20736610	20591056	20736608	0	20591056	145552
FLUORMETHOLONE	non_withdrawal	2	1.98596	-2.58052	0.00812395	1.36793	1.98596	NA	NA	NA	0	NA	NA	NA	2	20591058	20736610	20591056	20736608	0	20591056	145552
FLUORODEOXYGLUCOSE F	non_withdrawal	2	1.98596	-2.58052	0.00812395	1.36793	1.98596	NA	NA	NA	0	NA	NA	NA	2	20591058	20736610	20591056	20736608	0	20591056	145552
FLUOROISOBUTYRFENTANYL	non_withdrawal	2	1.98596	-2.58052	0.00812395	1.36793	1.98596	NA	NA	NA	0	NA	NA	NA	2	20591058	20736610	20591056	20736608	0	20591056	145552
FLUOROMETHOLONE EYEDROPS	non_withdrawal	2	1.98596	-2.58052	0.00812395	1.36793	1.98596	NA	NA	NA	0	NA	NA	NA	2	20591058	20736610	20591056	20736608	0	20591056	145552
FLUOROPHENIBUT	non_withdrawal	2	1.98596	-2.58052	0.00812395	1.36793	1.98596	NA	NA	NA	0	NA	NA	NA	2	20591058	20736610	20591056	20736608	0	20591056	145552
FLUOROURACIL -_M2	non_withdrawal	2	1.98596	-2.58052	0.00812395	1.36793	1.98596	NA	NA	NA	0	NA	NA	NA	2	20591058	20736610	20591056	20736608	0	20591056	145552
FLUOROURACIL 00098801_	non_withdrawal	2	1.98596	-2.58052	0.00812395	1.36793	1.98596	NA	NA	NA	0	NA	NA	NA	2	20591058	20736610	20591056	20736608	0	20591056	145552
FLUOROURACIL ^	non_withdrawal	2	1.98596	-2.58052	0.00812395	1.36793	1.98596	NA	NA	NA	0	NA	NA	NA	2	20591058	20736610	20591056	20736608	0	20591056	145552
FLUOROURACILE ACCORD	non_withdrawal	2	1.98596	-2.58052	0.00812395	1.36793	1.98596	NA	NA	NA	0	NA	NA	NA	2	20591058	20736610	20591056	20736608	0	20591056	145552
FLUOROURACILE DAKOTA	non_withdrawal	2	1.98596	-2.58052	0.00812395	1.36793	1.98596	NA	NA	NA	0	NA	NA	NA	2	20591058	20736610	20591056	20736608	0	20591056	145552
FLUOROURACILE DAKOTA PHARM	non_withdrawal	2	1.98596	-2.58052	0.00812395	1.36793	1.98596	NA	NA	NA	0	NA	NA	NA	2	20591058	20736610	20591056	20736608	0	20591056	145552
FLUOROURACILE WINTHROP	non_withdrawal	2	1.98596	-2.58052	0.00812395	1.36793	1.98596	NA	NA	NA	0	NA	NA	NA	2	20591058	20736610	20591056	20736608	0	20591056	145552
FLUOROURACILIRINOTECAN	non_withdrawal	2	1.98596	-2.58052	0.00812395	1.36793	1.98596	NA	NA	NA	0	NA	NA	NA	2	20591058	20736610	20591056	20736608	0	20591056	145552
FLUOROURACIL_	non_withdrawal	2	1.98596	-2.58052	0.00812395	1.36793	1.98596	NA	NA	NA	0	NA	NA	NA	2	20591058	20736610	20591056	20736608	0	20591056	145552
FLUOXETIN PHARMA	non_withdrawal	2	1.98596	-2.58052	0.00812395	1.36793	1.98596	NA	NA	NA	0	NA	NA	NA	2	20591058	20736610	20591056	20736608	0	20591056	145552
FLUOXETIN RATIOPHARM	non_withdrawal	2	1.98596	-2.58052	0.00812395	1.36793	1.98596	NA	NA	NA	0	NA	NA	NA	2	20591058	20736610	20591056	20736608	0	20591056	145552
FLURBIPROFEN INJECTABLE	non_withdrawal	2	1.98596	-2.58052	0.00812395	1.36793	1.98596	NA	NA	NA	0	NA	NA	NA	2	20591058	20736610	20591056	20736608	0	20591056	145552
FLUTAZOLAM	non_withdrawal	2	1.98596	-2.58052	0.00812395	1.36793	1.98596	NA	NA	NA	0	NA	NA	NA	2	20591058	20736610	20591056	20736608	0	20591056	145552
FLUTEC	non_withdrawal	2	1.98596	-2.58052	0.00812395	1.36793	1.98596	NA	NA	NA	0	NA	NA	NA	2	20591058	20736610	20591056	20736608	0	20591056	145552
FLUTICASONE PROPIONATEGUAIFENESIN	non_withdrawal	2	1.98596	-2.58052	0.00812395	1.36793	1.98596	NA	NA	NA	0	NA	NA	NA	2	20591058	20736610	20591056	20736608	0	20591056	145552
FLUTIDE AEROSOL	non_withdrawal	2	1.98596	-2.58052	0.00812395	1.36793	1.98596	NA	NA	NA	0	NA	NA	NA	2	20591058	20736610	20591056	20736608	0	20591056	145552
FLUTIFORM	non_withdrawal	2	1.98596	-2.58052	0.00812395	1.36793	1.98596	NA	NA	NA	0	NA	NA	NA	2	20591058	20736610	20591056	20736608	0	20591056	145552
FLUTOX	non_withdrawal	2	1.98596	-2.58052	0.00812395	1.36793	1.98596	NA	NA	NA	0	NA	NA	NA	2	20591058	20736610	20591056	20736608	0	20591056	145552
FLUVASTATIN VS ACETAMINOPHEN VS	non_withdrawal	2	1.98596	-2.58052	0.00812395	1.36793	1.98596	NA	NA	NA	0	NA	NA	NA	2	20591058	20736610	20591056	20736608	0	20591056	145552
FLUVOXAMINA EG	non_withdrawal	2	1.98596	-2.58052	0.00812395	1.36793	1.98596	NA	NA	NA	0	NA	NA	NA	2	20591058	20736610	20591056	20736608	0	20591056	145552
FLUZISAL	non_withdrawal	2	1.98596	-2.58052	0.00812395	1.36793	1.98596	NA	NA	NA	0	NA	NA	NA	2	20591058	20736610	20591056	20736608	0	20591056	145552
FMDMB-BINACA	non_withdrawal	2	1.98596	-2.58052	0.00812395	1.36793	1.98596	NA	NA	NA	0	NA	NA	NA	2	20591058	20736610	20591056	20736608	0	20591056	145552
FMLA	non_withdrawal	2	1.98596	-2.58052	0.00812395	1.36793	1.98596	NA	NA	NA	0	NA	NA	NA	2	20591058	20736610	20591056	20736608	0	20591056	145552
FOLAN	non_withdrawal	2	1.98596	-2.58052	0.00812395	1.36793	1.98596	NA	NA	NA	0	NA	NA	NA	2	20591058	20736610	20591056	20736608	0	20591056	145552
FOLATE SUPPLEMENT	non_withdrawal	2	1.98596	-2.58052	0.00812395	1.36793	1.98596	NA	NA	NA	0	NA	NA	NA	2	20591058	20736610	20591056	20736608	0	20591056	145552
FOLFIRINOX	non_withdrawal	2	1.98596	-2.58052	0.00812395	1.36793	1.98596	NA	NA	NA	0	NA	NA	NA	2	20591058	20736610	20591056	20736608	0	20591056	145552
FOLFOX ABRAXANE	non_withdrawal	2	1.98596	-2.58052	0.00812395	1.36793	1.98596	NA	NA	NA	0	NA	NA	NA	2	20591058	20736610	20591056	20736608	0	20591056	145552
FOLFOXABRAXANE	non_withdrawal	2	1.98596	-2.58052	0.00812395	1.36793	1.98596	NA	NA	NA	0	NA	NA	NA	2	20591058	20736610	20591056	20736608	0	20591056	145552
FOLIC ACIDMETHYLCOBALAMIN	non_withdrawal	2	1.98596	-2.58052	0.00812395	1.36793	1.98596	NA	NA	NA	0	NA	NA	NA	2	20591058	20736610	20591056	20736608	0	20591056	145552
FOLIC ACIDMETHYLCOBALAMIN_PYRIDOXINE	non_withdrawal	2	1.98596	-2.58052	0.00812395	1.36793	1.98596	NA	NA	NA	0	NA	NA	NA	2	20591058	20736610	20591056	20736608	0	20591056	145552
FOLINAT	non_withdrawal	2	1.98596	-2.58052	0.00812395	1.36793	1.98596	NA	NA	NA	0	NA	NA	NA	2	20591058	20736610	20591056	20736608	0	20591056	145552
FOLINORAL	non_withdrawal	2	1.98596	-2.58052	0.00812395	1.36793	1.98596	NA	NA	NA	0	NA	NA	NA	2	20591058	20736610	20591056	20736608	0	20591056	145552
FOLLICLE STIMULATING	non_withdrawal	2	1.98596	-2.58052	0.00812395	1.36793	1.98596	NA	NA	NA	0	NA	NA	NA	2	20591058	20736610	20591056	20736608	0	20591056	145552
FOLLICLE STIMULATING RECOMBINANT	non_withdrawal	2	1.98596	-2.58052	0.00812395	1.36793	1.98596	NA	NA	NA	0	NA	NA	NA	2	20591058	20736610	20591056	20736608	0	20591056	145552
FOLLINETT	non_withdrawal	2	1.98596	-2.58052	0.00812395	1.36793	1.98596	NA	NA	NA	0	NA	NA	NA	2	20591058	20736610	20591056	20736608	0	20591056	145552
FOLLISTIM IU CARTRIDGES	non_withdrawal	2	1.98596	-2.58052	0.00812395	1.36793	1.98596	NA	NA	NA	0	NA	NA	NA	2	20591058	20736610	20591056	20736608	0	20591056	145552
FOLLITROPHIN BETA	non_withdrawal	2	1.98596	-2.58052	0.00812395	1.36793	1.98596	NA	NA	NA	0	NA	NA	NA	2	20591058	20736610	20591056	20736608	0	20591056	145552
FOMINOBEN	non_withdrawal	2	1.98596	-2.58052	0.00812395	1.36793	1.98596	NA	NA	NA	0	NA	NA	NA	2	20591058	20736610	20591056	20736608	0	20591056	145552
FONDAPAPARINUX	non_withdrawal	2	1.98596	-2.58052	0.00812395	1.36793	1.98596	NA	NA	NA	0	NA	NA	NA	2	20591058	20736610	20591056	20736608	0	20591056	145552
FOOD SPOILED	non_withdrawal	2	1.98596	-2.58052	0.00812395	1.36793	1.98596	NA	NA	NA	0	NA	NA	NA	2	20591058	20736610	20591056	20736608	0	20591056	145552
FORASINA	non_withdrawal	2	1.98596	-2.58052	0.00812395	1.36793	1.98596	NA	NA	NA	0	NA	NA	NA	2	20591058	20736610	20591056	20736608	0	20591056	145552
FORCAPIL	non_withdrawal	2	1.98596	-2.58052	0.00812395	1.36793	1.98596	NA	NA	NA	0	NA	NA	NA	2	20591058	20736610	20591056	20736608	0	20591056	145552
FORMED BEZOAR	non_withdrawal	2	1.98596	-2.58052	0.00812395	1.36793	1.98596	NA	NA	NA	0	NA	NA	NA	2	20591058	20736610	20591056	20736608	0	20591056	145552
FORMOAIR	non_withdrawal	2	1.98596	-2.58052	0.00812395	1.36793	1.98596	NA	NA	NA	0	NA	NA	NA	2	20591058	20736610	20591056	20736608	0	20591056	145552
FORMOTEROL HEXAL	non_withdrawal	2	1.98596	-2.58052	0.00812395	1.36793	1.98596	NA	NA	NA	0	NA	NA	NA	2	20591058	20736610	20591056	20736608	0	20591056	145552
FORMOTEROL INHALER NOVARITIS	non_withdrawal	2	1.98596	-2.58052	0.00812395	1.36793	1.98596	NA	NA	NA	0	NA	NA	NA	2	20591058	20736610	20591056	20736608	0	20591056	145552
FORMOTEROL MCG INHL	non_withdrawal	2	1.98596	-2.58052	0.00812395	1.36793	1.98596	NA	NA	NA	0	NA	NA	NA	2	20591058	20736610	20591056	20736608	0	20591056	145552
FORMOTEROLBUDESONIDE	non_withdrawal	2	1.98596	-2.58052	0.00812395	1.36793	1.98596	NA	NA	NA	0	NA	NA	NA	2	20591058	20736610	20591056	20736608	0	20591056	145552
FORMOTOP NOVOLIZER	non_withdrawal	2	1.98596	-2.58052	0.00812395	1.36793	1.98596	NA	NA	NA	0	NA	NA	NA	2	20591058	20736610	20591056	20736608	0	20591056	145552
FORSENOL CHEWABLE	non_withdrawal	2	1.98596	-2.58052	0.00812395	1.36793	1.98596	NA	NA	NA	0	NA	NA	NA	2	20591058	20736610	20591056	20736608	0	20591056	145552
FORTERO	non_withdrawal	2	1.98596	-2.58052	0.00812395	1.36793	1.98596	NA	NA	NA	0	NA	NA	NA	2	20591058	20736610	20591056	20736608	0	20591056	145552
FORTUM CEFTAZIDIME	non_withdrawal	2	1.98596	-2.58052	0.00812395	1.36793	1.98596	NA	NA	NA	0	NA	NA	NA	2	20591058	20736610	20591056	20736608	0	20591056	145552
FORTZAAR U	non_withdrawal	2	1.98596	-2.58052	0.00812395	1.36793	1.98596	NA	NA	NA	0	NA	NA	NA	2	20591058	20736610	20591056	20736608	0	20591056	145552
FOSAPREPITANT DIMEGLAMINE	non_withdrawal	2	1.98596	-2.58052	0.00812395	1.36793	1.98596	NA	NA	NA	0	NA	NA	NA	2	20591058	20736610	20591056	20736608	0	20591056	145552
FOSCARBIDOPAFOSLEVODOPA	non_withdrawal	2	1.98596	-2.58052	0.00812395	1.36793	1.98596	NA	NA	NA	0	NA	NA	NA	2	20591058	20736610	20591056	20736608	0	20591056	145552
FOSCARNATE	non_withdrawal	2	1.98596	-2.58052	0.00812395	1.36793	1.98596	NA	NA	NA	0	NA	NA	NA	2	20591058	20736610	20591056	20736608	0	20591056	145552
FOSFOMYCIN FOSFOMYCIN TROMETAMOL	non_withdrawal	2	1.98596	-2.58052	0.00812395	1.36793	1.98596	NA	NA	NA	0	NA	NA	NA	2	20591058	20736610	20591056	20736608	0	20591056	145552
FOSINOPRIL NA	non_withdrawal	2	1.98596	-2.58052	0.00812395	1.36793	1.98596	NA	NA	NA	0	NA	NA	NA	2	20591058	20736610	20591056	20736608	0	20591056	145552
FOSINORM	non_withdrawal	2	1.98596	-2.58052	0.00812395	1.36793	1.98596	NA	NA	NA	0	NA	NA	NA	2	20591058	20736610	20591056	20736608	0	20591056	145552
FOSITEN	non_withdrawal	2	1.98596	-2.58052	0.00812395	1.36793	1.98596	NA	NA	NA	0	NA	NA	NA	2	20591058	20736610	20591056	20736608	0	20591056	145552
FOSRAVUCONAZOLE LLYSINE ETHANOLATE	non_withdrawal	2	1.98596	-2.58052	0.00812395	1.36793	1.98596	NA	NA	NA	0	NA	NA	NA	2	20591058	20736610	20591056	20736608	0	20591056	145552
FOSTEUM	non_withdrawal	2	1.98596	-2.58052	0.00812395	1.36793	1.98596	NA	NA	NA	0	NA	NA	NA	2	20591058	20736610	20591056	20736608	0	20591056	145552
FOSTOIN	non_withdrawal	2	1.98596	-2.58052	0.00812395	1.36793	1.98596	NA	NA	NA	0	NA	NA	NA	2	20591058	20736610	20591056	20736608	0	20591056	145552
FOXAIR	non_withdrawal	2	1.98596	-2.58052	0.00812395	1.36793	1.98596	NA	NA	NA	0	NA	NA	NA	2	20591058	20736610	20591056	20736608	0	20591056	145552
FOZAMPRENAVIR	non_withdrawal	2	1.98596	-2.58052	0.00812395	1.36793	1.98596	NA	NA	NA	0	NA	NA	NA	2	20591058	20736610	20591056	20736608	0	20591056	145552
FPBGSODIUM ,	non_withdrawal	2	1.98596	-2.58052	0.00812395	1.36793	1.98596	NA	NA	NA	0	NA	NA	NA	2	20591058	20736610	20591056	20736608	0	20591056	145552
FRAGMIN P	non_withdrawal	2	1.98596	-2.58052	0.00812395	1.36793	1.98596	NA	NA	NA	0	NA	NA	NA	2	20591058	20736610	20591056	20736608	0	20591056	145552
FRANGULA ALNUS BARKHERBALS_KARAYA GUM	non_withdrawal	2	1.98596	-2.58052	0.00812395	1.36793	1.98596	NA	NA	NA	0	NA	NA	NA	2	20591058	20736610	20591056	20736608	0	20591056	145552
FRAXIPARINE INJECTABLE	non_withdrawal	2	1.98596	-2.58052	0.00812395	1.36793	1.98596	NA	NA	NA	0	NA	NA	NA	2	20591058	20736610	20591056	20736608	0	20591056	145552
FRENADOL	non_withdrawal	2	1.98596	-2.58052	0.00812395	1.36793	1.98596	NA	NA	NA	0	NA	NA	NA	2	20591058	20736610	20591056	20736608	0	20591056	145552
FREON GAS	non_withdrawal	2	1.98596	-2.58052	0.00812395	1.36793	1.98596	NA	NA	NA	0	NA	NA	NA	2	20591058	20736610	20591056	20736608	0	20591056	145552
FRESH LISTERINE	non_withdrawal	2	1.98596	-2.58052	0.00812395	1.36793	1.98596	NA	NA	NA	0	NA	NA	NA	2	20591058	20736610	20591056	20736608	0	20591056	145552
FRESHKOTE	non_withdrawal	2	1.98596	-2.58052	0.00812395	1.36793	1.98596	NA	NA	NA	0	NA	NA	NA	2	20591058	20736610	20591056	20736608	0	20591056	145552
FREVIA	non_withdrawal	2	1.98596	-2.58052	0.00812395	1.36793	1.98596	NA	NA	NA	0	NA	NA	NA	2	20591058	20736610	20591056	20736608	0	20591056	145552
FROSINOR	non_withdrawal	2	1.98596	-2.58052	0.00812395	1.36793	1.98596	NA	NA	NA	0	NA	NA	NA	2	20591058	20736610	20591056	20736608	0	20591056	145552
FRUSENE	non_withdrawal	2	1.98596	-2.58052	0.00812395	1.36793	1.98596	NA	NA	NA	0	NA	NA	NA	2	20591058	20736610	20591056	20736608	0	20591056	145552
FULCIN	non_withdrawal	2	1.98596	-2.58052	0.00812395	1.36793	1.98596	NA	NA	NA	0	NA	NA	NA	2	20591058	20736610	20591056	20736608	0	20591056	145552
FUMADERM	non_withdrawal	2	1.98596	-2.58052	0.00812395	1.36793	1.98596	NA	NA	NA	0	NA	NA	NA	2	20591058	20736610	20591056	20736608	0	20591056	145552
FUMYCIN	non_withdrawal	2	1.98596	-2.58052	0.00812395	1.36793	1.98596	NA	NA	NA	0	NA	NA	NA	2	20591058	20736610	20591056	20736608	0	20591056	145552
FUNGAREST	non_withdrawal	2	1.98596	-2.58052	0.00812395	1.36793	1.98596	NA	NA	NA	0	NA	NA	NA	2	20591058	20736610	20591056	20736608	0	20591056	145552
FUNGURARD	non_withdrawal	2	1.98596	-2.58052	0.00812395	1.36793	1.98596	NA	NA	NA	0	NA	NA	NA	2	20591058	20736610	20591056	20736608	0	20591056	145552
FURAZIDINE	non_withdrawal	2	1.98596	-2.58052	0.00812395	1.36793	1.98596	NA	NA	NA	0	NA	NA	NA	2	20591058	20736610	20591056	20736608	0	20591056	145552
FURMONERTINIB	non_withdrawal	2	1.98596	-2.58052	0.00812395	1.36793	1.98596	NA	NA	NA	0	NA	NA	NA	2	20591058	20736610	20591056	20736608	0	20591056	145552
FUROHEXAL	non_withdrawal	2	1.98596	-2.58052	0.00812395	1.36793	1.98596	NA	NA	NA	0	NA	NA	NA	2	20591058	20736610	20591056	20736608	0	20591056	145552
FUROSEMID_	non_withdrawal	2	1.98596	-2.58052	0.00812395	1.36793	1.98596	NA	NA	NA	0	NA	NA	NA	2	20591058	20736610	20591056	20736608	0	20591056	145552
FUROSET_CODEINE	non_withdrawal	2	1.98596	-2.58052	0.00812395	1.36793	1.98596	NA	NA	NA	0	NA	NA	NA	2	20591058	20736610	20591056	20736608	0	20591056	145552
FURSEMID	non_withdrawal	2	1.98596	-2.58052	0.00812395	1.36793	1.98596	NA	NA	NA	0	NA	NA	NA	2	20591058	20736610	20591056	20736608	0	20591056	145552
FURUSEMIDE	non_withdrawal	2	1.98596	-2.58052	0.00812395	1.36793	1.98596	NA	NA	NA	0	NA	NA	NA	2	20591058	20736610	20591056	20736608	0	20591056	145552
FUZEO	non_withdrawal	2	1.98596	-2.58052	0.00812395	1.36793	1.98596	NA	NA	NA	0	NA	NA	NA	2	20591058	20736610	20591056	20736608	0	20591056	145552
FYBOGEL	non_withdrawal	2	1.98596	-2.58052	0.00812395	1.36793	1.98596	NA	NA	NA	0	NA	NA	NA	2	20591058	20736610	20591056	20736608	0	20591056	145552
GABA	non_withdrawal	2	1.98596	-2.58052	0.00812395	1.36793	1.98596	NA	NA	NA	0	NA	NA	NA	2	20591058	20736610	20591056	20736608	0	20591056	145552
GABATRIL	non_withdrawal	2	1.98596	-2.58052	0.00812395	1.36793	1.98596	NA	NA	NA	0	NA	NA	NA	2	20591058	20736610	20591056	20736608	0	20591056	145552
GABITON	non_withdrawal	2	1.98596	-2.58052	0.00812395	1.36793	1.98596	NA	NA	NA	0	NA	NA	NA	2	20591058	20736610	20591056	20736608	0	20591056	145552
GABRIOX STERILE	non_withdrawal	2	1.98596	-2.58052	0.00812395	1.36793	1.98596	NA	NA	NA	0	NA	NA	NA	2	20591058	20736610	20591056	20736608	0	20591056	145552
GADALINIUM	non_withdrawal	2	1.98596	-2.58052	0.00812395	1.36793	1.98596	NA	NA	NA	0	NA	NA	NA	2	20591058	20736610	20591056	20736608	0	20591056	145552
GADOBENATE DIMEGLUMINE BRACCO DIAGNOSTIC	non_withdrawal	2	1.98596	-2.58052	0.00812395	1.36793	1.98596	NA	NA	NA	0	NA	NA	NA	2	20591058	20736610	20591056	20736608	0	20591056	145552
GADOBENATE DIMEGLUMINEMULTIH	non_withdrawal	2	1.98596	-2.58052	0.00812395	1.36793	1.98596	NA	NA	NA	0	NA	NA	NA	2	20591058	20736610	20591056	20736608	0	20591056	145552
GADODIAMIDE AMERSHAM	non_withdrawal	2	1.98596	-2.58052	0.00812395	1.36793	1.98596	NA	NA	NA	0	NA	NA	NA	2	20591058	20736610	20591056	20736608	0	20591056	145552
GADOLINIUM CONTRAST DYE	non_withdrawal	2	1.98596	-2.58052	0.00812395	1.36793	1.98596	NA	NA	NA	0	NA	NA	NA	2	20591058	20736610	20591056	20736608	0	20591056	145552
GADOLINIUM CONTRAST MEDIA	non_withdrawal	2	1.98596	-2.58052	0.00812395	1.36793	1.98596	NA	NA	NA	0	NA	NA	NA	2	20591058	20736610	20591056	20736608	0	20591056	145552
GADOLINIUM MRI CONTRAST DYE	non_withdrawal	2	1.98596	-2.58052	0.00812395	1.36793	1.98596	NA	NA	NA	0	NA	NA	NA	2	20591058	20736610	20591056	20736608	0	20591056	145552
GADOLINIUM PRODUCT	non_withdrawal	2	1.98596	-2.58052	0.00812395	1.36793	1.98596	NA	NA	NA	0	NA	NA	NA	2	20591058	20736610	20591056	20736608	0	20591056	145552
GADOLINIUMGADODAMIDE-	non_withdrawal	2	1.98596	-2.58052	0.00812395	1.36793	1.98596	NA	NA	NA	0	NA	NA	NA	2	20591058	20736610	20591056	20736608	0	20591056	145552
GADOLINIUMHOLDIG KONTRAST MAH	non_withdrawal	2	1.98596	-2.58052	0.00812395	1.36793	1.98596	NA	NA	NA	0	NA	NA	NA	2	20591058	20736610	20591056	20736608	0	20591056	145552
GADOLINIUN HEXAHYDRATE	non_withdrawal	2	1.98596	-2.58052	0.00812395	1.36793	1.98596	NA	NA	NA	0	NA	NA	NA	2	20591058	20736610	20591056	20736608	0	20591056	145552
GADOLINUM	non_withdrawal	2	1.98596	-2.58052	0.00812395	1.36793	1.98596	NA	NA	NA	0	NA	NA	NA	2	20591058	20736610	20591056	20736608	0	20591056	145552
GADOPENTATE DIMEGLUMINE	non_withdrawal	2	1.98596	-2.58052	0.00812395	1.36793	1.98596	NA	NA	NA	0	NA	NA	NA	2	20591058	20736610	20591056	20736608	0	20591056	145552
GADOPENTETATE DIMEGLUMINE BAYER	non_withdrawal	2	1.98596	-2.58052	0.00812395	1.36793	1.98596	NA	NA	NA	0	NA	NA	NA	2	20591058	20736610	20591056	20736608	0	20591056	145552
GADOPENTETIC ACID	non_withdrawal	2	1.98596	-2.58052	0.00812395	1.36793	1.98596	NA	NA	NA	0	NA	NA	NA	2	20591058	20736610	20591056	20736608	0	20591056	145552
GADOVIST GADOBUTROL	non_withdrawal	2	1.98596	-2.58052	0.00812395	1.36793	1.98596	NA	NA	NA	0	NA	NA	NA	2	20591058	20736610	20591056	20736608	0	20591056	145552
GALENIC HYDROCHLOROTHIAZIDE_VALSARTAN/	non_withdrawal	2	1.98596	-2.58052	0.00812395	1.36793	1.98596	NA	NA	NA	0	NA	NA	NA	2	20591058	20736610	20591056	20736608	0	20591056	145552
GALENICPANIPENEM_BETAMIPRON/	non_withdrawal	2	1.98596	-2.58052	0.00812395	1.36793	1.98596	NA	NA	NA	0	NA	NA	NA	2	20591058	20736610	20591056	20736608	0	20591056	145552
GALIXIMAB	non_withdrawal	2	1.98596	-2.58052	0.00812395	1.36793	1.98596	NA	NA	NA	0	NA	NA	NA	2	20591058	20736610	20591056	20736608	0	20591056	145552
GAMMAHYDROXYBUTYRIC ACID	non_withdrawal	2	1.98596	-2.58052	0.00812395	1.36793	1.98596	NA	NA	NA	0	NA	NA	NA	2	20591058	20736610	20591056	20736608	0	20591056	145552
GAMMAPLEX IMMUNE	non_withdrawal	2	1.98596	-2.58052	0.00812395	1.36793	1.98596	NA	NA	NA	0	NA	NA	NA	2	20591058	20736610	20591056	20736608	0	20591056	145552
GAMMARP	non_withdrawal	2	1.98596	-2.58052	0.00812395	1.36793	1.98596	NA	NA	NA	0	NA	NA	NA	2	20591058	20736610	20591056	20736608	0	20591056	145552
GAMMUNEX	non_withdrawal	2	1.98596	-2.58052	0.00812395	1.36793	1.98596	NA	NA	NA	0	NA	NA	NA	2	20591058	20736610	20591056	20736608	0	20591056	145552
GANDOLINIUM	non_withdrawal	2	1.98596	-2.58052	0.00812395	1.36793	1.98596	NA	NA	NA	0	NA	NA	NA	2	20591058	20736610	20591056	20736608	0	20591056	145552
GANITE_	non_withdrawal	2	1.98596	-2.58052	0.00812395	1.36793	1.98596	NA	NA	NA	0	NA	NA	NA	2	20591058	20736610	20591056	20736608	0	20591056	145552
GARAMICIN	non_withdrawal	2	1.98596	-2.58052	0.00812395	1.36793	1.98596	NA	NA	NA	0	NA	NA	NA	2	20591058	20736610	20591056	20736608	0	20591056	145552
GARAMICINA INJECTABLE	non_withdrawal	2	1.98596	-2.58052	0.00812395	1.36793	1.98596	NA	NA	NA	0	NA	NA	NA	2	20591058	20736610	20591056	20736608	0	20591056	145552
GARDENALE_	non_withdrawal	2	1.98596	-2.58052	0.00812395	1.36793	1.98596	NA	NA	NA	0	NA	NA	NA	2	20591058	20736610	20591056	20736608	0	20591056	145552
GARDENAL_PHENOBARBITAL	non_withdrawal	2	1.98596	-2.58052	0.00812395	1.36793	1.98596	NA	NA	NA	0	NA	NA	NA	2	20591058	20736610	20591056	20736608	0	20591056	145552
GAS RELIEF	non_withdrawal	2	1.98596	-2.58052	0.00812395	1.36793	1.98596	NA	NA	NA	0	NA	NA	NA	2	20591058	20736610	20591056	20736608	0	20591056	145552
GASTER DFAMOTIDINE, ORALLY DISINTEGRATING	non_withdrawal	2	1.98596	-2.58052	0.00812395	1.36793	1.98596	NA	NA	NA	0	NA	NA	NA	2	20591058	20736610	20591056	20736608	0	20591056	145552
GASTERD	non_withdrawal	2	1.98596	-2.58052	0.00812395	1.36793	1.98596	NA	NA	NA	0	NA	NA	NA	2	20591058	20736610	20591056	20736608	0	20591056	145552
GASTER_	non_withdrawal	2	1.98596	-2.58052	0.00812395	1.36793	1.98596	NA	NA	NA	0	NA	NA	NA	2	20591058	20736610	20591056	20736608	0	20591056	145552
GASTRIC PROTECTOR	non_withdrawal	2	1.98596	-2.58052	0.00812395	1.36793	1.98596	NA	NA	NA	0	NA	NA	NA	2	20591058	20736610	20591056	20736608	0	20591056	145552
GASTROGRAFIN_	non_withdrawal	2	1.98596	-2.58052	0.00812395	1.36793	1.98596	NA	NA	NA	0	NA	NA	NA	2	20591058	20736610	20591056	20736608	0	20591056	145552
GASTROINTESTINAL MEDICATION	non_withdrawal	2	1.98596	-2.58052	0.00812395	1.36793	1.98596	NA	NA	NA	0	NA	NA	NA	2	20591058	20736610	20591056	20736608	0	20591056	145552
GASTROMARK	non_withdrawal	2	1.98596	-2.58052	0.00812395	1.36793	1.98596	NA	NA	NA	0	NA	NA	NA	2	20591058	20736610	20591056	20736608	0	20591056	145552
GASTROVIEW	non_withdrawal	2	1.98596	-2.58052	0.00812395	1.36793	1.98596	NA	NA	NA	0	NA	NA	NA	2	20591058	20736610	20591056	20736608	0	20591056	145552
GASX CHEWABLE PEPPERMINT CREME CHEWABLE TA	non_withdrawal	2	1.98596	-2.58052	0.00812395	1.36793	1.98596	NA	NA	NA	0	NA	NA	NA	2	20591058	20736610	20591056	20736608	0	20591056	145552
GASX FORMULA(SIMETHICONE)	non_withdrawal	2	1.98596	-2.58052	0.00812395	1.36793	1.98596	NA	NA	NA	0	NA	NA	NA	2	20591058	20736610	20591056	20736608	0	20591056	145552
GATIFLOXACIN BRISTOLMYERS SQUIBB	non_withdrawal	2	1.98596	-2.58052	0.00812395	1.36793	1.98596	NA	NA	NA	0	NA	NA	NA	2	20591058	20736610	20591056	20736608	0	20591056	145552
GATIFLOXACIN SESQUIHYDRATE	non_withdrawal	2	1.98596	-2.58052	0.00812395	1.36793	1.98596	NA	NA	NA	0	NA	NA	NA	2	20591058	20736610	20591056	20736608	0	20591056	145552
GATORADE	non_withdrawal	2	1.98596	-2.58052	0.00812395	1.36793	1.98596	NA	NA	NA	0	NA	NA	NA	2	20591058	20736610	20591056	20736608	0	20591056	145552
GATORADE RAIN	non_withdrawal	2	1.98596	-2.58052	0.00812395	1.36793	1.98596	NA	NA	NA	0	NA	NA	NA	2	20591058	20736610	20591056	20736608	0	20591056	145552
GAVILYTE C TM	non_withdrawal	2	1.98596	-2.58052	0.00812395	1.36793	1.98596	NA	NA	NA	0	NA	NA	NA	2	20591058	20736610	20591056	20736608	0	20591056	145552
GAVILYTEG	non_withdrawal	2	1.98596	-2.58052	0.00812395	1.36793	1.98596	NA	NA	NA	0	NA	NA	NA	2	20591058	20736610	20591056	20736608	0	20591056	145552
GB PAIN RELIEVING FOOT ROLL ON OZ	non_withdrawal	2	1.98596	-2.58052	0.00812395	1.36793	1.98596	NA	NA	NA	0	NA	NA	NA	2	20591058	20736610	20591056	20736608	0	20591056	145552
GC	non_withdrawal	2	1.98596	-2.58052	0.00812395	1.36793	1.98596	NA	NA	NA	0	NA	NA	NA	2	20591058	20736610	20591056	20736608	0	20591056	145552
GCSF GMCSF	non_withdrawal	2	1.98596	-2.58052	0.00812395	1.36793	1.98596	NA	NA	NA	0	NA	NA	NA	2	20591058	20736610	20591056	20736608	0	20591056	145552
GEBEN	non_withdrawal	2	1.98596	-2.58052	0.00812395	1.36793	1.98596	NA	NA	NA	0	NA	NA	NA	2	20591058	20736610	20591056	20736608	0	20591056	145552
GEFANIL	non_withdrawal	2	1.98596	-2.58052	0.00812395	1.36793	1.98596	NA	NA	NA	0	NA	NA	NA	2	20591058	20736610	20591056	20736608	0	20591056	145552
GEFITINIB ASTRA ZENECA	non_withdrawal	2	1.98596	-2.58052	0.00812395	1.36793	1.98596	NA	NA	NA	0	NA	NA	NA	2	20591058	20736610	20591056	20736608	0	20591056	145552
GEFITINIB CODE NOT BROKEN	non_withdrawal	2	1.98596	-2.58052	0.00812395	1.36793	1.98596	NA	NA	NA	0	NA	NA	NA	2	20591058	20736610	20591056	20736608	0	20591056	145552
GELATINE MICROSPHERES	non_withdrawal	2	1.98596	-2.58052	0.00812395	1.36793	1.98596	NA	NA	NA	0	NA	NA	NA	2	20591058	20736610	20591056	20736608	0	20591056	145552
GELDENE	non_withdrawal	2	1.98596	-2.58052	0.00812395	1.36793	1.98596	NA	NA	NA	0	NA	NA	NA	2	20591058	20736610	20591056	20736608	0	20591056	145552
GELFOAM ABSORBABLE GELATIN SPONGE)	non_withdrawal	2	1.98596	-2.58052	0.00812395	1.36793	1.98596	NA	NA	NA	0	NA	NA	NA	2	20591058	20736610	20591056	20736608	0	20591056	145552
GELOCATIL	non_withdrawal	2	1.98596	-2.58052	0.00812395	1.36793	1.98596	NA	NA	NA	0	NA	NA	NA	2	20591058	20736610	20591056	20736608	0	20591056	145552
GELOFUSIN	non_withdrawal	2	1.98596	-2.58052	0.00812395	1.36793	1.98596	NA	NA	NA	0	NA	NA	NA	2	20591058	20736610	20591056	20736608	0	20591056	145552
GELOFUSINE AUS_	non_withdrawal	2	1.98596	-2.58052	0.00812395	1.36793	1.98596	NA	NA	NA	0	NA	NA	NA	2	20591058	20736610	20591056	20736608	0	20591056	145552
GELOMYRTOL	non_withdrawal	2	1.98596	-2.58052	0.00812395	1.36793	1.98596	NA	NA	NA	0	NA	NA	NA	2	20591058	20736610	20591056	20736608	0	20591056	145552
GELUPRANE	non_withdrawal	2	1.98596	-2.58052	0.00812395	1.36793	1.98596	NA	NA	NA	0	NA	NA	NA	2	20591058	20736610	20591056	20736608	0	20591056	145552
GEMBIN	non_withdrawal	2	1.98596	-2.58052	0.00812395	1.36793	1.98596	NA	NA	NA	0	NA	NA	NA	2	20591058	20736610	20591056	20736608	0	20591056	145552
GEMCITABINE HYDROCHLORIDEGEMCITABINE FORMULATIO	non_withdrawal	2	1.98596	-2.58052	0.00812395	1.36793	1.98596	NA	NA	NA	0	NA	NA	NA	2	20591058	20736610	20591056	20736608	0	20591056	145552
GEMCITABINE OXALIPLATIN	non_withdrawal	2	1.98596	-2.58052	0.00812395	1.36793	1.98596	NA	NA	NA	0	NA	NA	NA	2	20591058	20736610	20591056	20736608	0	20591056	145552
GEMIFIBROZIL	non_withdrawal	2	1.98596	-2.58052	0.00812395	1.36793	1.98596	NA	NA	NA	0	NA	NA	NA	2	20591058	20736610	20591056	20736608	0	20591056	145552
GEMTRO	non_withdrawal	2	1.98596	-2.58052	0.00812395	1.36793	1.98596	NA	NA	NA	0	NA	NA	NA	2	20591058	20736610	20591056	20736608	0	20591056	145552
GEMTUZMAB OZOGAMICIN	non_withdrawal	2	1.98596	-2.58052	0.00812395	1.36793	1.98596	NA	NA	NA	0	NA	NA	NA	2	20591058	20736610	20591056	20736608	0	20591056	145552
GEMTUZUMAB OZOGAMICIN :P	non_withdrawal	2	1.98596	-2.58052	0.00812395	1.36793	1.98596	NA	NA	NA	0	NA	NA	NA	2	20591058	20736610	20591056	20736608	0	20591056	145552
GEMTUZUMAB OZOGAMICIN VIAL	non_withdrawal	2	1.98596	-2.58052	0.00812395	1.36793	1.98596	NA	NA	NA	0	NA	NA	NA	2	20591058	20736610	20591056	20736608	0	20591056	145552
GEMTUZUMAB OZOGOMICIN	non_withdrawal	2	1.98596	-2.58052	0.00812395	1.36793	1.98596	NA	NA	NA	0	NA	NA	NA	2	20591058	20736610	20591056	20736608	0	20591056	145552
GENEXOLPM	non_withdrawal	2	1.98596	-2.58052	0.00812395	1.36793	1.98596	NA	NA	NA	0	NA	NA	NA	2	20591058	20736610	20591056	20736608	0	20591056	145552
GENFERIOFIBRATE	non_withdrawal	2	1.98596	-2.58052	0.00812395	1.36793	1.98596	NA	NA	NA	0	NA	NA	NA	2	20591058	20736610	20591056	20736608	0	20591056	145552
GENOPTIC	non_withdrawal	2	1.98596	-2.58052	0.00812395	1.36793	1.98596	NA	NA	NA	0	NA	NA	NA	2	20591058	20736610	20591056	20736608	0	20591056	145552
GENORAL	non_withdrawal	2	1.98596	-2.58052	0.00812395	1.36793	1.98596	NA	NA	NA	0	NA	NA	NA	2	20591058	20736610	20591056	20736608	0	20591056	145552
GENOTONORM MINIQUICK	non_withdrawal	2	1.98596	-2.58052	0.00812395	1.36793	1.98596	NA	NA	NA	0	NA	NA	NA	2	20591058	20736610	20591056	20736608	0	20591056	145552
GENOTONORM STERILE	non_withdrawal	2	1.98596	-2.58052	0.00812395	1.36793	1.98596	NA	NA	NA	0	NA	NA	NA	2	20591058	20736610	20591056	20736608	0	20591056	145552
GENTALYN INJECTABLE	non_withdrawal	2	1.98596	-2.58052	0.00812395	1.36793	1.98596	NA	NA	NA	0	NA	NA	NA	2	20591058	20736610	20591056	20736608	0	20591056	145552
GENTAMICIN PANPHARMA^	non_withdrawal	2	1.98596	-2.58052	0.00812395	1.36793	1.98596	NA	NA	NA	0	NA	NA	NA	2	20591058	20736610	20591056	20736608	0	20591056	145552
GENTEAL EYE	non_withdrawal	2	1.98596	-2.58052	0.00812395	1.36793	1.98596	NA	NA	NA	0	NA	NA	NA	2	20591058	20736610	20591056	20736608	0	20591056	145552
GENTEAL MILD	non_withdrawal	2	1.98596	-2.58052	0.00812395	1.36793	1.98596	NA	NA	NA	0	NA	NA	NA	2	20591058	20736610	20591056	20736608	0	20591056	145552
GENTUZUMAB	non_withdrawal	2	1.98596	-2.58052	0.00812395	1.36793	1.98596	NA	NA	NA	0	NA	NA	NA	2	20591058	20736610	20591056	20736608	0	20591056	145552
GENTUZUMAB OZOGAMICIN	non_withdrawal	2	1.98596	-2.58052	0.00812395	1.36793	1.98596	NA	NA	NA	0	NA	NA	NA	2	20591058	20736610	20591056	20736608	0	20591056	145552
GENUINE BAYER APIRIN	non_withdrawal	2	1.98596	-2.58052	0.00812395	1.36793	1.98596	NA	NA	NA	0	NA	NA	NA	2	20591058	20736610	20591056	20736608	0	20591056	145552
GEPEPROSTIN	non_withdrawal	2	1.98596	-2.58052	0.00812395	1.36793	1.98596	NA	NA	NA	0	NA	NA	NA	2	20591058	20736610	20591056	20736608	0	20591056	145552
GEPOTIDACIN	non_withdrawal	2	1.98596	-2.58052	0.00812395	1.36793	1.98596	NA	NA	NA	0	NA	NA	NA	2	20591058	20736610	20591056	20736608	0	20591056	145552
GERIATRIC PHARMATON	non_withdrawal	2	1.98596	-2.58052	0.00812395	1.36793	1.98596	NA	NA	NA	0	NA	NA	NA	2	20591058	20736610	20591056	20736608	0	20591056	145552
GERITOL	non_withdrawal	2	1.98596	-2.58052	0.00812395	1.36793	1.98596	NA	NA	NA	0	NA	NA	NA	2	20591058	20736610	20591056	20736608	0	20591056	145552
GERSON THERAPY	non_withdrawal	2	1.98596	-2.58052	0.00812395	1.36793	1.98596	NA	NA	NA	0	NA	NA	NA	2	20591058	20736610	20591056	20736608	0	20591056	145552
GESTICARE DHA	non_withdrawal	2	1.98596	-2.58052	0.00812395	1.36793	1.98596	NA	NA	NA	0	NA	NA	NA	2	20591058	20736610	20591056	20736608	0	20591056	145552
GIANVI 0. USA	non_withdrawal	2	1.98596	-2.58052	0.00812395	1.36793	1.98596	NA	NA	NA	0	NA	NA	NA	2	20591058	20736610	20591056	20736608	0	20591056	145552
GIASION CEFDITOREN	non_withdrawal	2	1.98596	-2.58052	0.00812395	1.36793	1.98596	NA	NA	NA	0	NA	NA	NA	2	20591058	20736610	20591056	20736608	0	20591056	145552
GILDESS	non_withdrawal	2	1.98596	-2.58052	0.00812395	1.36793	1.98596	NA	NA	NA	0	NA	NA	NA	2	20591058	20736610	20591056	20736608	0	20591056	145552
GIMERACILLEUCOVORIN_OTERACIL\TEGAFUR	non_withdrawal	2	1.98596	-2.58052	0.00812395	1.36793	1.98596	NA	NA	NA	0	NA	NA	NA	2	20591058	20736610	20591056	20736608	0	20591056	145552
GIMERACILOTERACIL	non_withdrawal	2	1.98596	-2.58052	0.00812395	1.36793	1.98596	NA	NA	NA	0	NA	NA	NA	2	20591058	20736610	20591056	20736608	0	20591056	145552
GINGERLEMON SALINE LAXATIVE_	non_withdrawal	2	1.98596	-2.58052	0.00812395	1.36793	1.98596	NA	NA	NA	0	NA	NA	NA	2	20591058	20736610	20591056	20736608	0	20591056	145552
GINKGOBILOBA EXTRACT	non_withdrawal	2	1.98596	-2.58052	0.00812395	1.36793	1.98596	NA	NA	NA	0	NA	NA	NA	2	20591058	20736610	20591056	20736608	0	20591056	145552
GINOFIBRASE	non_withdrawal	2	1.98596	-2.58052	0.00812395	1.36793	1.98596	NA	NA	NA	0	NA	NA	NA	2	20591058	20736610	20591056	20736608	0	20591056	145552
GINSENG EXTRACT	non_withdrawal	2	1.98596	-2.58052	0.00812395	1.36793	1.98596	NA	NA	NA	0	NA	NA	NA	2	20591058	20736610	20591056	20736608	0	20591056	145552
GLADASE PAPAINUREA DEBRIDING X UNITS ACTIV	non_withdrawal	2	1.98596	-2.58052	0.00812395	1.36793	1.98596	NA	NA	NA	0	NA	NA	NA	2	20591058	20736610	20591056	20736608	0	20591056	145552
GLECAPREVIR	non_withdrawal	2	1.98596	-2.58052	0.00812395	1.36793	1.98596	NA	NA	NA	0	NA	NA	NA	2	20591058	20736610	20591056	20736608	0	20591056	145552
GLEPAGLUTIDE	non_withdrawal	2	1.98596	-2.58052	0.00812395	1.36793	1.98596	NA	NA	NA	0	NA	NA	NA	2	20591058	20736610	20591056	20736608	0	20591056	145552
GLIBEN F	non_withdrawal	2	1.98596	-2.58052	0.00812395	1.36793	1.98596	NA	NA	NA	0	NA	NA	NA	2	20591058	20736610	20591056	20736608	0	20591056	145552
GLIBENCLAMIDE METFORMIN	non_withdrawal	2	1.98596	-2.58052	0.00812395	1.36793	1.98596	NA	NA	NA	0	NA	NA	NA	2	20591058	20736610	20591056	20736608	0	20591056	145552
GLIBENCLAMIDEMETFORMIN	non_withdrawal	2	1.98596	-2.58052	0.00812395	1.36793	1.98596	NA	NA	NA	0	NA	NA	NA	2	20591058	20736610	20591056	20736608	0	20591056	145552
GLIBENCLAMIDE_METFORMIN	non_withdrawal	2	1.98596	-2.58052	0.00812395	1.36793	1.98596	NA	NA	NA	0	NA	NA	NA	2	20591058	20736610	20591056	20736608	0	20591056	145552
GLIBENESE	non_withdrawal	2	1.98596	-2.58052	0.00812395	1.36793	1.98596	NA	NA	NA	0	NA	NA	NA	2	20591058	20736610	20591056	20736608	0	20591056	145552
GLIBETIC_	non_withdrawal	2	1.98596	-2.58052	0.00812395	1.36793	1.98596	NA	NA	NA	0	NA	NA	NA	2	20591058	20736610	20591056	20736608	0	20591056	145552
GLICLAZIDEMETFORMIN	non_withdrawal	2	1.98596	-2.58052	0.00812395	1.36793	1.98596	NA	NA	NA	0	NA	NA	NA	2	20591058	20736610	20591056	20736608	0	20591056	145552
GLIDAEL	non_withdrawal	2	1.98596	-2.58052	0.00812395	1.36793	1.98596	NA	NA	NA	0	NA	NA	NA	2	20591058	20736610	20591056	20736608	0	20591056	145552
GLIMEPIRIDE_	non_withdrawal	2	1.98596	-2.58052	0.00812395	1.36793	1.98596	NA	NA	NA	0	NA	NA	NA	2	20591058	20736610	20591056	20736608	0	20591056	145552
GLIMEPIRIDE_METFORMIN	non_withdrawal	2	1.98596	-2.58052	0.00812395	1.36793	1.98596	NA	NA	NA	0	NA	NA	NA	2	20591058	20736610	20591056	20736608	0	20591056	145552
GLIMEPIRIDE_ROSIGLITAZONE	non_withdrawal	2	1.98596	-2.58052	0.00812395	1.36793	1.98596	NA	NA	NA	0	NA	NA	NA	2	20591058	20736610	20591056	20736608	0	20591056	145552
GLIMEPRIDE	non_withdrawal	2	1.98596	-2.58052	0.00812395	1.36793	1.98596	NA	NA	NA	0	NA	NA	NA	2	20591058	20736610	20591056	20736608	0	20591056	145552
GLIMERPIRIDE	non_withdrawal	2	1.98596	-2.58052	0.00812395	1.36793	1.98596	NA	NA	NA	0	NA	NA	NA	2	20591058	20736610	20591056	20736608	0	20591056	145552
GLOBULIN	non_withdrawal	2	1.98596	-2.58052	0.00812395	1.36793	1.98596	NA	NA	NA	0	NA	NA	NA	2	20591058	20736610	20591056	20736608	0	20591056	145552
GLUCOFORMIN	non_withdrawal	2	1.98596	-2.58052	0.00812395	1.36793	1.98596	NA	NA	NA	0	NA	NA	NA	2	20591058	20736610	20591056	20736608	0	20591056	145552
GLUCOSAMINECHONDROITIN	non_withdrawal	2	1.98596	-2.58052	0.00812395	1.36793	1.98596	NA	NA	NA	0	NA	NA	NA	2	20591058	20736610	20591056	20736608	0	20591056	145552
GLUCOSE BASED DIALYSIS	non_withdrawal	2	1.98596	-2.58052	0.00812395	1.36793	1.98596	NA	NA	NA	0	NA	NA	NA	2	20591058	20736610	20591056	20736608	0	20591056	145552
GLUCOSE BRAUN	non_withdrawal	2	1.98596	-2.58052	0.00812395	1.36793	1.98596	NA	NA	NA	0	NA	NA	NA	2	20591058	20736610	20591056	20736608	0	20591056	145552
GLUCOSE ISOTONIC	non_withdrawal	2	1.98596	-2.58052	0.00812395	1.36793	1.98596	NA	NA	NA	0	NA	NA	NA	2	20591058	20736610	20591056	20736608	0	20591056	145552
GLUCOSE OXIDASE	non_withdrawal	2	1.98596	-2.58052	0.00812395	1.36793	1.98596	NA	NA	NA	0	NA	NA	NA	2	20591058	20736610	20591056	20736608	0	20591056	145552
GLUCOSE OXIDASE_LACTOPEROXIDASE+LYSOZYME+NA MONOFLUOROPHOSPH GLUCOSE	non_withdrawal	2	1.98596	-2.58052	0.00812395	1.36793	1.98596	NA	NA	NA	0	NA	NA	NA	2	20591058	20736610	20591056	20736608	0	20591056	145552
GLUKOFEN	non_withdrawal	2	1.98596	-2.58052	0.00812395	1.36793	1.98596	NA	NA	NA	0	NA	NA	NA	2	20591058	20736610	20591056	20736608	0	20591056	145552
GLUMIDA	non_withdrawal	2	1.98596	-2.58052	0.00812395	1.36793	1.98596	NA	NA	NA	0	NA	NA	NA	2	20591058	20736610	20591056	20736608	0	20591056	145552
GLUTARALDEHYDE	non_withdrawal	2	1.98596	-2.58052	0.00812395	1.36793	1.98596	NA	NA	NA	0	NA	NA	NA	2	20591058	20736610	20591056	20736608	0	20591056	145552
GLUTRIL	non_withdrawal	2	1.98596	-2.58052	0.00812395	1.36793	1.98596	NA	NA	NA	0	NA	NA	NA	2	20591058	20736610	20591056	20736608	0	20591056	145552
GLYCERINE IRRIGATION	non_withdrawal	2	1.98596	-2.58052	0.00812395	1.36793	1.98596	NA	NA	NA	0	NA	NA	NA	2	20591058	20736610	20591056	20736608	0	20591056	145552
GLYCERINHYPROMELLOSE_GLYCOL	non_withdrawal	2	1.98596	-2.58052	0.00812395	1.36793	1.98596	NA	NA	NA	0	NA	NA	NA	2	20591058	20736610	20591056	20736608	0	20591056	145552
GLYCERINICHTHAMMOL	non_withdrawal	2	1.98596	-2.58052	0.00812395	1.36793	1.98596	NA	NA	NA	0	NA	NA	NA	2	20591058	20736610	20591056	20736608	0	20591056	145552
GLYCERINLIDOCAINE_PETROLATUM\PHENYLEPHRINE	non_withdrawal	2	1.98596	-2.58052	0.00812395	1.36793	1.98596	NA	NA	NA	0	NA	NA	NA	2	20591058	20736610	20591056	20736608	0	20591056	145552
GLYCERINMAGNESIUM_PHENOL	non_withdrawal	2	1.98596	-2.58052	0.00812395	1.36793	1.98596	NA	NA	NA	0	NA	NA	NA	2	20591058	20736610	20591056	20736608	0	20591056	145552
GLYCINE WHOLE	non_withdrawal	2	1.98596	-2.58052	0.00812395	1.36793	1.98596	NA	NA	NA	0	NA	NA	NA	2	20591058	20736610	20591056	20736608	0	20591056	145552
GLYCOLSPOTASSIUM_\SODIUM CHLORIDE\SODIUM ANHYDROUS	non_withdrawal	2	1.98596	-2.58052	0.00812395	1.36793	1.98596	NA	NA	NA	0	NA	NA	NA	2	20591058	20736610	20591056	20736608	0	20591056	145552
GLYCOL_\SODIUM	non_withdrawal	2	1.98596	-2.58052	0.00812395	1.36793	1.98596	NA	NA	NA	0	NA	NA	NA	2	20591058	20736610	20591056	20736608	0	20591056	145552
GLYCOSIDE	non_withdrawal	2	1.98596	-2.58052	0.00812395	1.36793	1.98596	NA	NA	NA	0	NA	NA	NA	2	20591058	20736610	20591056	20736608	0	20591056	145552
GLYCYRON_	non_withdrawal	2	1.98596	-2.58052	0.00812395	1.36793	1.98596	NA	NA	NA	0	NA	NA	NA	2	20591058	20736610	20591056	20736608	0	20591056	145552
GLYMACKEN	non_withdrawal	2	1.98596	-2.58052	0.00812395	1.36793	1.98596	NA	NA	NA	0	NA	NA	NA	2	20591058	20736610	20591056	20736608	0	20591056	145552
GLYNASE PRESTAB	non_withdrawal	2	1.98596	-2.58052	0.00812395	1.36793	1.98596	NA	NA	NA	0	NA	NA	NA	2	20591058	20736610	20591056	20736608	0	20591056	145552
GLYPRESSINE	non_withdrawal	2	1.98596	-2.58052	0.00812395	1.36793	1.98596	NA	NA	NA	0	NA	NA	NA	2	20591058	20736610	20591056	20736608	0	20591056	145552
GLYTRIN	non_withdrawal	2	1.98596	-2.58052	0.00812395	1.36793	1.98596	NA	NA	NA	0	NA	NA	NA	2	20591058	20736610	20591056	20736608	0	20591056	145552
GMSCF	non_withdrawal	2	1.98596	-2.58052	0.00812395	1.36793	1.98596	NA	NA	NA	0	NA	NA	NA	2	20591058	20736610	20591056	20736608	0	20591056	145552
GO AMPOULES APOMORPHINE ) (APOMORPHINE HYDR	non_withdrawal	2	1.98596	-2.58052	0.00812395	1.36793	1.98596	NA	NA	NA	0	NA	NA	NA	2	20591058	20736610	20591056	20736608	0	20591056	145552
GOLD BOND MEDICATED FOOT	non_withdrawal	2	1.98596	-2.58052	0.00812395	1.36793	1.98596	NA	NA	NA	0	NA	NA	NA	2	20591058	20736610	20591056	20736608	0	20591056	145552
GOLD BOND SPRAY CLASSIC	non_withdrawal	2	1.98596	-2.58052	0.00812395	1.36793	1.98596	NA	NA	NA	0	NA	NA	NA	2	20591058	20736610	20591056	20736608	0	20591056	145552
GOLD BOND ULTIMATE PROTECTION	non_withdrawal	2	1.98596	-2.58052	0.00812395	1.36793	1.98596	NA	NA	NA	0	NA	NA	NA	2	20591058	20736610	20591056	20736608	0	20591056	145552
GOLD DAKTARIN	non_withdrawal	2	1.98596	-2.58052	0.00812395	1.36793	1.98596	NA	NA	NA	0	NA	NA	NA	2	20591058	20736610	20591056	20736608	0	20591056	145552
GONADORELIN_	non_withdrawal	2	1.98596	-2.58052	0.00812395	1.36793	1.98596	NA	NA	NA	0	NA	NA	NA	2	20591058	20736610	20591056	20736608	0	20591056	145552
GONADOTROPHIN CHRORIONIC	non_withdrawal	2	1.98596	-2.58052	0.00812395	1.36793	1.98596	NA	NA	NA	0	NA	NA	NA	2	20591058	20736610	20591056	20736608	0	20591056	145552
GONADOTROPHINE CHORIONIQUE IU	non_withdrawal	2	1.98596	-2.58052	0.00812395	1.36793	1.98596	NA	NA	NA	0	NA	NA	NA	2	20591058	20736610	20591056	20736608	0	20591056	145552
GONADOTROPINRELEASING HORMONES	non_withdrawal	2	1.98596	-2.58052	0.00812395	1.36793	1.98596	NA	NA	NA	0	NA	NA	NA	2	20591058	20736610	20591056	20736608	0	20591056	145552
GONALF (FOLLITROPIN ALFA)	non_withdrawal	2	1.98596	-2.58052	0.00812395	1.36793	1.98596	NA	NA	NA	0	NA	NA	NA	2	20591058	20736610	20591056	20736608	0	20591056	145552
GOREISAN	non_withdrawal	2	1.98596	-2.58052	0.00812395	1.36793	1.98596	NA	NA	NA	0	NA	NA	NA	2	20591058	20736610	20591056	20736608	0	20591056	145552
GOSERELIN INJECTABLE	non_withdrawal	2	1.98596	-2.58052	0.00812395	1.36793	1.98596	NA	NA	NA	0	NA	NA	NA	2	20591058	20736610	20591056	20736608	0	20591056	145552
GOSHAJINKIGAN HERBAL EXTRACT )	non_withdrawal	2	1.98596	-2.58052	0.00812395	1.36793	1.98596	NA	NA	NA	0	NA	NA	NA	2	20591058	20736610	20591056	20736608	0	20591056	145552
GP IIBIIIA INHIBITOR	non_withdrawal	2	1.98596	-2.58052	0.00812395	1.36793	1.98596	NA	NA	NA	0	NA	NA	NA	2	20591058	20736610	20591056	20736608	0	20591056	145552
GRACIAL DESOGESTREL_ETHINYLESTRADIOL)	non_withdrawal	2	1.98596	-2.58052	0.00812395	1.36793	1.98596	NA	NA	NA	0	NA	NA	NA	2	20591058	20736610	20591056	20736608	0	20591056	145552
GRANISETRON KABI	non_withdrawal	2	1.98596	-2.58052	0.00812395	1.36793	1.98596	NA	NA	NA	0	NA	NA	NA	2	20591058	20736610	20591056	20736608	0	20591056	145552
GRANULOCYTE COLONYSTIMULATING FACTOR (GRANULOCYTE COLONY STIMULATING	non_withdrawal	2	1.98596	-2.58052	0.00812395	1.36793	1.98596	NA	NA	NA	0	NA	NA	NA	2	20591058	20736610	20591056	20736608	0	20591056	145552
GRANULOCYTECOLONY STIMULATING FACTOR	non_withdrawal	2	1.98596	-2.58052	0.00812395	1.36793	1.98596	NA	NA	NA	0	NA	NA	NA	2	20591058	20736610	20591056	20736608	0	20591056	145552
GREEN JUICE	non_withdrawal	2	1.98596	-2.58052	0.00812395	1.36793	1.98596	NA	NA	NA	0	NA	NA	NA	2	20591058	20736610	20591056	20736608	0	20591056	145552
GREEN TEA LEAF	non_withdrawal	2	1.98596	-2.58052	0.00812395	1.36793	1.98596	NA	NA	NA	0	NA	NA	NA	2	20591058	20736610	20591056	20736608	0	20591056	145552
GREEN TEA_	non_withdrawal	2	1.98596	-2.58052	0.00812395	1.36793	1.98596	NA	NA	NA	0	NA	NA	NA	2	20591058	20736610	20591056	20736608	0	20591056	145552
GREENSTONE	non_withdrawal	2	1.98596	-2.58052	0.00812395	1.36793	1.98596	NA	NA	NA	0	NA	NA	NA	2	20591058	20736610	20591056	20736608	0	20591056	145552
GRIMAC	non_withdrawal	2	1.98596	-2.58052	0.00812395	1.36793	1.98596	NA	NA	NA	0	NA	NA	NA	2	20591058	20736610	20591056	20736608	0	20591056	145552
GRIPPOSTAD	non_withdrawal	2	1.98596	-2.58052	0.00812395	1.36793	1.98596	NA	NA	NA	0	NA	NA	NA	2	20591058	20736610	20591056	20736608	0	20591056	145552
GRIPPOSTAD C	non_withdrawal	2	1.98596	-2.58052	0.00812395	1.36793	1.98596	NA	NA	NA	0	NA	NA	NA	2	20591058	20736610	20591056	20736608	0	20591056	145552
GRISACTIN	non_withdrawal	2	1.98596	-2.58052	0.00812395	1.36793	1.98596	NA	NA	NA	0	NA	NA	NA	2	20591058	20736610	20591056	20736608	0	20591056	145552
GRISEOFULVIN MICROSIZE	non_withdrawal	2	1.98596	-2.58052	0.00812395	1.36793	1.98596	NA	NA	NA	0	NA	NA	NA	2	20591058	20736610	20591056	20736608	0	20591056	145552
GRISULVIN	non_withdrawal	2	1.98596	-2.58052	0.00812395	1.36793	1.98596	NA	NA	NA	0	NA	NA	NA	2	20591058	20736610	20591056	20736608	0	20591056	145552
GROWTH FACTOR	non_withdrawal	2	1.98596	-2.58052	0.00812395	1.36793	1.98596	NA	NA	NA	0	NA	NA	NA	2	20591058	20736610	20591056	20736608	0	20591056	145552
GROWTROPIN II	non_withdrawal	2	1.98596	-2.58052	0.00812395	1.36793	1.98596	NA	NA	NA	0	NA	NA	NA	2	20591058	20736610	20591056	20736608	0	20591056	145552
GRUNCEF	non_withdrawal	2	1.98596	-2.58052	0.00812395	1.36793	1.98596	NA	NA	NA	0	NA	NA	NA	2	20591058	20736610	20591056	20736608	0	20591056	145552
GUAIFENESIN WDEXTROMETHORPHAN	non_withdrawal	2	1.98596	-2.58052	0.00812395	1.36793	1.98596	NA	NA	NA	0	NA	NA	NA	2	20591058	20736610	20591056	20736608	0	20591056	145552
GUAIFENESINMENTHOL	non_withdrawal	2	1.98596	-2.58052	0.00812395	1.36793	1.98596	NA	NA	NA	0	NA	NA	NA	2	20591058	20736610	20591056	20736608	0	20591056	145552
GUAIFENESINOXOMEMAZINE	non_withdrawal	2	1.98596	-2.58052	0.00812395	1.36793	1.98596	NA	NA	NA	0	NA	NA	NA	2	20591058	20736610	20591056	20736608	0	20591056	145552
GUTTA PERCHA PANAX GINSENG	non_withdrawal	2	1.98596	-2.58052	0.00812395	1.36793	1.98596	NA	NA	NA	0	NA	NA	NA	2	20591058	20736610	20591056	20736608	0	20591056	145552
GYDRELLE ESTRIOL]	non_withdrawal	2	1.98596	-2.58052	0.00812395	1.36793	1.98596	NA	NA	NA	0	NA	NA	NA	2	20591058	20736610	20591056	20736608	0	20591056	145552
GYNEFIX	non_withdrawal	2	1.98596	-2.58052	0.00812395	1.36793	1.98596	NA	NA	NA	0	NA	NA	NA	2	20591058	20736610	20591056	20736608	0	20591056	145552
GYNELOTRIMIN - TREATMENT VAGINAL	non_withdrawal	2	1.98596	-2.58052	0.00812395	1.36793	1.98596	NA	NA	NA	0	NA	NA	NA	2	20591058	20736610	20591056	20736608	0	20591056	145552
GYNERA	non_withdrawal	2	1.98596	-2.58052	0.00812395	1.36793	1.98596	NA	NA	NA	0	NA	NA	NA	2	20591058	20736610	20591056	20736608	0	20591056	145552
GYNOTARDYFERON	non_withdrawal	2	1.98596	-2.58052	0.00812395	1.36793	1.98596	NA	NA	NA	0	NA	NA	NA	2	20591058	20736610	20591056	20736608	0	20591056	145552
HAEMOPROTECT	non_withdrawal	2	1.98596	-2.58052	0.00812395	1.36793	1.98596	NA	NA	NA	0	NA	NA	NA	2	20591058	20736610	20591056	20736608	0	20591056	145552
HALAZEPAM	non_withdrawal	2	1.98596	-2.58052	0.00812395	1.36793	1.98596	NA	NA	NA	0	NA	NA	NA	2	20591058	20736610	20591056	20736608	0	20591056	145552
HALDO	non_withdrawal	2	1.98596	-2.58052	0.00812395	1.36793	1.98596	NA	NA	NA	0	NA	NA	NA	2	20591058	20736610	20591056	20736608	0	20591056	145552
HALDOLDEC	non_withdrawal	2	1.98596	-2.58052	0.00812395	1.36793	1.98596	NA	NA	NA	0	NA	NA	NA	2	20591058	20736610	20591056	20736608	0	20591056	145552
HALDOLJANSSEN	non_withdrawal	2	1.98596	-2.58052	0.00812395	1.36793	1.98596	NA	NA	NA	0	NA	NA	NA	2	20591058	20736610	20591056	20736608	0	20591056	145552
HALDOLJANSSEN DECANOAT	non_withdrawal	2	1.98596	-2.58052	0.00812395	1.36793	1.98596	NA	NA	NA	0	NA	NA	NA	2	20591058	20736610	20591056	20736608	0	20591056	145552
HALFDIGOXIN KY	non_withdrawal	2	1.98596	-2.58052	0.00812395	1.36793	1.98596	NA	NA	NA	0	NA	NA	NA	2	20591058	20736610	20591056	20736608	0	20591056	145552
HALIPERIDOL	non_withdrawal	2	1.98596	-2.58052	0.00812395	1.36793	1.98596	NA	NA	NA	0	NA	NA	NA	2	20591058	20736610	20591056	20736608	0	20591056	145552
HALLS	non_withdrawal	2	1.98596	-2.58052	0.00812395	1.36793	1.98596	NA	NA	NA	0	NA	NA	NA	2	20591058	20736610	20591056	20736608	0	20591056	145552
HALOSPOR	non_withdrawal	2	1.98596	-2.58052	0.00812395	1.36793	1.98596	NA	NA	NA	0	NA	NA	NA	2	20591058	20736610	20591056	20736608	0	20591056	145552
HALRACK	non_withdrawal	2	1.98596	-2.58052	0.00812395	1.36793	1.98596	NA	NA	NA	0	NA	NA	NA	2	20591058	20736610	20591056	20736608	0	20591056	145552
HAND SANITIZER	non_withdrawal	2	1.98596	-2.58052	0.00812395	1.36793	1.98596	NA	NA	NA	0	NA	NA	NA	2	20591058	20736610	20591056	20736608	0	20591056	145552
HANGEKOBOKUTO	non_withdrawal	2	1.98596	-2.58052	0.00812395	1.36793	1.98596	NA	NA	NA	0	NA	NA	NA	2	20591058	20736610	20591056	20736608	0	20591056	145552
HANP 1_ MICROGRAM	non_withdrawal	2	1.98596	-2.58052	0.00812395	1.36793	1.98596	NA	NA	NA	0	NA	NA	NA	2	20591058	20736610	20591056	20736608	0	20591056	145552
HARPAGOPHYTUM PROCUMBENS ROOTHERBALS	non_withdrawal	2	1.98596	-2.58052	0.00812395	1.36793	1.98596	NA	NA	NA	0	NA	NA	NA	2	20591058	20736610	20591056	20736608	0	20591056	145552
HB6545	non_withdrawal	2	1.98596	-2.58052	0.00812395	1.36793	1.98596	NA	NA	NA	0	NA	NA	NA	2	20591058	20736610	20591056	20736608	0	20591056	145552
HCG INJECTABLE	non_withdrawal	2	1.98596	-2.58052	0.00812395	1.36793	1.98596	NA	NA	NA	0	NA	NA	NA	2	20591058	20736610	20591056	20736608	0	20591056	145552
HDIL	non_withdrawal	2	1.98596	-2.58052	0.00812395	1.36793	1.98596	NA	NA	NA	0	NA	NA	NA	2	20591058	20736610	20591056	20736608	0	20591056	145552
HDMP	non_withdrawal	2	1.98596	-2.58052	0.00812395	1.36793	1.98596	NA	NA	NA	0	NA	NA	NA	2	20591058	20736610	20591056	20736608	0	20591056	145552
HEADACHE MEDICATION	non_withdrawal	2	1.98596	-2.58052	0.00812395	1.36793	1.98596	NA	NA	NA	0	NA	NA	NA	2	20591058	20736610	20591056	20736608	0	20591056	145552
HEADACHE MEDICINE	non_withdrawal	2	1.98596	-2.58052	0.00812395	1.36793	1.98596	NA	NA	NA	0	NA	NA	NA	2	20591058	20736610	20591056	20736608	0	20591056	145552
HEART MEDICATIONS	non_withdrawal	2	1.98596	-2.58052	0.00812395	1.36793	1.98596	NA	NA	NA	0	NA	NA	NA	2	20591058	20736610	20591056	20736608	0	20591056	145552
HEARTGARD	non_withdrawal	2	1.98596	-2.58052	0.00812395	1.36793	1.98596	NA	NA	NA	0	NA	NA	NA	2	20591058	20736610	20591056	20736608	0	20591056	145552
HEAVY BUPIVACAINE	non_withdrawal	2	1.98596	-2.58052	0.00812395	1.36793	1.98596	NA	NA	NA	0	NA	NA	NA	2	20591058	20736610	20591056	20736608	0	20591056	145552
HEAVY METAL	non_withdrawal	2	1.98596	-2.58052	0.00812395	1.36793	1.98596	NA	NA	NA	0	NA	NA	NA	2	20591058	20736610	20591056	20736608	0	20591056	145552
HECTORAL	non_withdrawal	2	1.98596	-2.58052	0.00812395	1.36793	1.98596	NA	NA	NA	0	NA	NA	NA	2	20591058	20736610	20591056	20736608	0	20591056	145552
HEDERA HELIX FLOWERING TWIG	non_withdrawal	2	1.98596	-2.58052	0.00812395	1.36793	1.98596	NA	NA	NA	0	NA	NA	NA	2	20591058	20736610	20591056	20736608	0	20591056	145552
HEDERA HELIX FLOWERING TWIGHERBALS	non_withdrawal	2	1.98596	-2.58052	0.00812395	1.36793	1.98596	NA	NA	NA	0	NA	NA	NA	2	20591058	20736610	20591056	20736608	0	20591056	145552
HEDGEHOG INHIBITOR	non_withdrawal	2	1.98596	-2.58052	0.00812395	1.36793	1.98596	NA	NA	NA	0	NA	NA	NA	2	20591058	20736610	20591056	20736608	0	20591056	145552
HEEW-S124 PH III ALIMTACIS X4_ALI	non_withdrawal	2	1.98596	-2.58052	0.00812395	1.36793	1.98596	NA	NA	NA	0	NA	NA	NA	2	20591058	20736610	20591056	20736608	0	20591056	145552
HELIUMOXYGEN	non_withdrawal	2	1.98596	-2.58052	0.00812395	1.36793	1.98596	NA	NA	NA	0	NA	NA	NA	2	20591058	20736610	20591056	20736608	0	20591056	145552
HEMASEEL APR KIT	non_withdrawal	2	1.98596	-2.58052	0.00812395	1.36793	1.98596	NA	NA	NA	0	NA	NA	NA	2	20591058	20736610	20591056	20736608	0	20591056	145552
HEMATIDE	non_withdrawal	2	1.98596	-2.58052	0.00812395	1.36793	1.98596	NA	NA	NA	0	NA	NA	NA	2	20591058	20736610	20591056	20736608	0	20591056	145552
HEMINEVRIN	non_withdrawal	2	1.98596	-2.58052	0.00812395	1.36793	1.98596	NA	NA	NA	0	NA	NA	NA	2	20591058	20736610	20591056	20736608	0	20591056	145552
HEMOGLOBIN GLUTAMER	non_withdrawal	2	1.98596	-2.58052	0.00812395	1.36793	1.98596	NA	NA	NA	0	NA	NA	NA	2	20591058	20736610	20591056	20736608	0	20591056	145552
HEMORRHOIDAL HYDOCORTISONE	non_withdrawal	2	1.98596	-2.58052	0.00812395	1.36793	1.98596	NA	NA	NA	0	NA	NA	NA	2	20591058	20736610	20591056	20736608	0	20591056	145552
HEMORRHOIDAL SUPPOS	non_withdrawal	2	1.98596	-2.58052	0.00812395	1.36793	1.98596	NA	NA	NA	0	NA	NA	NA	2	20591058	20736610	20591056	20736608	0	20591056	145552
HEPALEAN LOK	non_withdrawal	2	1.98596	-2.58052	0.00812395	1.36793	1.98596	NA	NA	NA	0	NA	NA	NA	2	20591058	20736610	20591056	20736608	0	20591056	145552
HEPARIN CHOAY^	non_withdrawal	2	1.98596	-2.58052	0.00812395	1.36793	1.98596	NA	NA	NA	0	NA	NA	NA	2	20591058	20736610	20591056	20736608	0	20591056	145552
HEPARIN FLUSH	non_withdrawal	2	1.98596	-2.58052	0.00812395	1.36793	1.98596	NA	NA	NA	0	NA	NA	NA	2	20591058	20736610	20591056	20736608	0	20591056	145552
HEPARIN HEPARIN SODIUM)	non_withdrawal	2	1.98596	-2.58052	0.00812395	1.36793	1.98596	NA	NA	NA	0	NA	NA	NA	2	20591058	20736610	20591056	20736608	0	20591056	145552
HEPARIN LIFESHIELD HEPARIN SODIUM	non_withdrawal	2	1.98596	-2.58052	0.00812395	1.36793	1.98596	NA	NA	NA	0	NA	NA	NA	2	20591058	20736610	20591056	20736608	0	20591056	145552
HEPARIN LMW	non_withdrawal	2	1.98596	-2.58052	0.00812395	1.36793	1.98596	NA	NA	NA	0	NA	NA	NA	2	20591058	20736610	20591056	20736608	0	20591056	145552
HEPARIN SODIC	non_withdrawal	2	1.98596	-2.58052	0.00812395	1.36793	1.98596	NA	NA	NA	0	NA	NA	NA	2	20591058	20736610	20591056	20736608	0	20591056	145552
HEPARIN SODIIUM	non_withdrawal	2	1.98596	-2.58052	0.00812395	1.36793	1.98596	NA	NA	NA	0	NA	NA	NA	2	20591058	20736610	20591056	20736608	0	20591056	145552
HEPARIN SYRINGE UNITS0.	non_withdrawal	2	1.98596	-2.58052	0.00812395	1.36793	1.98596	NA	NA	NA	0	NA	NA	NA	2	20591058	20736610	20591056	20736608	0	20591056	145552
HEPARIN S_APP	non_withdrawal	2	1.98596	-2.58052	0.00812395	1.36793	1.98596	NA	NA	NA	0	NA	NA	NA	2	20591058	20736610	20591056	20736608	0	20591056	145552
HEPARIN UNITS	non_withdrawal	2	1.98596	-2.58052	0.00812395	1.36793	1.98596	NA	NA	NA	0	NA	NA	NA	2	20591058	20736610	20591056	20736608	0	20591056	145552
HEPARIN UNITS APP	non_withdrawal	2	1.98596	-2.58052	0.00812395	1.36793	1.98596	NA	NA	NA	0	NA	NA	NA	2	20591058	20736610	20591056	20736608	0	20591056	145552
HEPARIN_	non_withdrawal	2	1.98596	-2.58052	0.00812395	1.36793	1.98596	NA	NA	NA	0	NA	NA	NA	2	20591058	20736610	20591056	20736608	0	20591056	145552
HEPARIN_SODIUM	non_withdrawal	2	1.98596	-2.58052	0.00812395	1.36793	1.98596	NA	NA	NA	0	NA	NA	NA	2	20591058	20736610	20591056	20736608	0	20591056	145552
HEPATAMINE	non_withdrawal	2	1.98596	-2.58052	0.00812395	1.36793	1.98596	NA	NA	NA	0	NA	NA	NA	2	20591058	20736610	20591056	20736608	0	20591056	145552
HEPATITIS C MEDICATION	non_withdrawal	2	1.98596	-2.58052	0.00812395	1.36793	1.98596	NA	NA	NA	0	NA	NA	NA	2	20591058	20736610	20591056	20736608	0	20591056	145552
HEPATITIS C VIRUS VACCINE	non_withdrawal	2	1.98596	-2.58052	0.00812395	1.36793	1.98596	NA	NA	NA	0	NA	NA	NA	2	20591058	20736610	20591056	20736608	0	20591056	145552
HEPTAMYL	non_withdrawal	2	1.98596	-2.58052	0.00812395	1.36793	1.98596	NA	NA	NA	0	NA	NA	NA	2	20591058	20736610	20591056	20736608	0	20591056	145552
HERB	non_withdrawal	2	1.98596	-2.58052	0.00812395	1.36793	1.98596	NA	NA	NA	0	NA	NA	NA	2	20591058	20736610	20591056	20736608	0	20591056	145552
HERB MEDICINE	non_withdrawal	2	1.98596	-2.58052	0.00812395	1.36793	1.98596	NA	NA	NA	0	NA	NA	NA	2	20591058	20736610	20591056	20736608	0	20591056	145552
HERBAL EXTRACT	non_withdrawal	2	1.98596	-2.58052	0.00812395	1.36793	1.98596	NA	NA	NA	0	NA	NA	NA	2	20591058	20736610	20591056	20736608	0	20591056	145552
HERBAL MEDICATION GRANULES	non_withdrawal	2	1.98596	-2.58052	0.00812395	1.36793	1.98596	NA	NA	NA	0	NA	NA	NA	2	20591058	20736610	20591056	20736608	0	20591056	145552
HERBALIFE PRODUCTS	non_withdrawal	2	1.98596	-2.58052	0.00812395	1.36793	1.98596	NA	NA	NA	0	NA	NA	NA	2	20591058	20736610	20591056	20736608	0	20591056	145552
HERBALS WVITAMINS NOS	non_withdrawal	2	1.98596	-2.58052	0.00812395	1.36793	1.98596	NA	NA	NA	0	NA	NA	NA	2	20591058	20736610	20591056	20736608	0	20591056	145552
HERBALSDIAMMONIUM GLYCYRRHIZINATE	non_withdrawal	2	1.98596	-2.58052	0.00812395	1.36793	1.98596	NA	NA	NA	0	NA	NA	NA	2	20591058	20736610	20591056	20736608	0	20591056	145552
HERBALSHOMEOPATHICS_GOLDENSEAL	non_withdrawal	2	1.98596	-2.58052	0.00812395	1.36793	1.98596	NA	NA	NA	0	NA	NA	NA	2	20591058	20736610	20591056	20736608	0	20591056	145552
HERBALSLEVOMENTHOL_SALICYLIC ACID\TURPENTINE OIL	non_withdrawal	2	1.98596	-2.58052	0.00812395	1.36793	1.98596	NA	NA	NA	0	NA	NA	NA	2	20591058	20736610	20591056	20736608	0	20591056	145552
HERBALSLINSEED OIL	non_withdrawal	2	1.98596	-2.58052	0.00812395	1.36793	1.98596	NA	NA	NA	0	NA	NA	NA	2	20591058	20736610	20591056	20736608	0	20591056	145552
HERBALSSILYBUM MARIANUM WHOLE	non_withdrawal	2	1.98596	-2.58052	0.00812395	1.36793	1.98596	NA	NA	NA	0	NA	NA	NA	2	20591058	20736610	20591056	20736608	0	20591056	145552
HERBALSSTEVIA REBAUDIUNA LEAF	non_withdrawal	2	1.98596	-2.58052	0.00812395	1.36793	1.98596	NA	NA	NA	0	NA	NA	NA	2	20591058	20736610	20591056	20736608	0	20591056	145552
HERBALSSYMPHYTUM OFFICINALE WHOLE	non_withdrawal	2	1.98596	-2.58052	0.00812395	1.36793	1.98596	NA	NA	NA	0	NA	NA	NA	2	20591058	20736610	20591056	20736608	0	20591056	145552
HERBALSTETRAHYDROCANNABIPHORAL	non_withdrawal	2	1.98596	-2.58052	0.00812395	1.36793	1.98596	NA	NA	NA	0	NA	NA	NA	2	20591058	20736610	20591056	20736608	0	20591056	145552
HERBALSTHYME	non_withdrawal	2	1.98596	-2.58052	0.00812395	1.36793	1.98596	NA	NA	NA	0	NA	NA	NA	2	20591058	20736610	20591056	20736608	0	20591056	145552
HERBESSER NOT SPECIFIE	non_withdrawal	2	1.98596	-2.58052	0.00812395	1.36793	1.98596	NA	NA	NA	0	NA	NA	NA	2	20591058	20736610	20591056	20736608	0	20591056	145552
HERBESSER R DILTIAZEM )	non_withdrawal	2	1.98596	-2.58052	0.00812395	1.36793	1.98596	NA	NA	NA	0	NA	NA	NA	2	20591058	20736610	20591056	20736608	0	20591056	145552
HERBESSER R NOT )	non_withdrawal	2	1.98596	-2.58052	0.00812395	1.36793	1.98596	NA	NA	NA	0	NA	NA	NA	2	20591058	20736610	20591056	20736608	0	20591056	145552
HERBESSER TANABE^	non_withdrawal	2	1.98596	-2.58052	0.00812395	1.36793	1.98596	NA	NA	NA	0	NA	NA	NA	2	20591058	20736610	20591056	20736608	0	20591056	145552
HERCEPTIN GENENTECH^	non_withdrawal	2	1.98596	-2.58052	0.00812395	1.36793	1.98596	NA	NA	NA	0	NA	NA	NA	2	20591058	20736610	20591056	20736608	0	20591056	145552
HERCEPTIN VIALS	non_withdrawal	2	1.98596	-2.58052	0.00812395	1.36793	1.98596	NA	NA	NA	0	NA	NA	NA	2	20591058	20736610	20591056	20736608	0	20591056	145552
HERION	non_withdrawal	2	1.98596	-2.58052	0.00812395	1.36793	1.98596	NA	NA	NA	0	NA	NA	NA	2	20591058	20736610	20591056	20736608	0	20591056	145552
HERMOLEPSIN	non_withdrawal	2	1.98596	-2.58052	0.00812395	1.36793	1.98596	NA	NA	NA	0	NA	NA	NA	2	20591058	20736610	20591056	20736608	0	20591056	145552
HERPHONAL	non_withdrawal	2	1.98596	-2.58052	0.00812395	1.36793	1.98596	NA	NA	NA	0	NA	NA	NA	2	20591058	20736610	20591056	20736608	0	20591056	145552
HESPERIDIN	non_withdrawal	2	1.98596	-2.58052	0.00812395	1.36793	1.98596	NA	NA	NA	0	NA	NA	NA	2	20591058	20736610	20591056	20736608	0	20591056	145552
HEXAHYDRATE	non_withdrawal	2	1.98596	-2.58052	0.00812395	1.36793	1.98596	NA	NA	NA	0	NA	NA	NA	2	20591058	20736610	20591056	20736608	0	20591056	145552
HEXAMIDINE	non_withdrawal	2	1.98596	-2.58052	0.00812395	1.36793	1.98596	NA	NA	NA	0	NA	NA	NA	2	20591058	20736610	20591056	20736608	0	20591056	145552
HEXAMYCIN	non_withdrawal	2	1.98596	-2.58052	0.00812395	1.36793	1.98596	NA	NA	NA	0	NA	NA	NA	2	20591058	20736610	20591056	20736608	0	20591056	145552
HEXAPNEUMINE	non_withdrawal	2	1.98596	-2.58052	0.00812395	1.36793	1.98596	NA	NA	NA	0	NA	NA	NA	2	20591058	20736610	20591056	20736608	0	20591056	145552
HEXAQUINE - -	non_withdrawal	2	1.98596	-2.58052	0.00812395	1.36793	1.98596	NA	NA	NA	0	NA	NA	NA	2	20591058	20736610	20591056	20736608	0	20591056	145552
HEXATRIONE	non_withdrawal	2	1.98596	-2.58052	0.00812395	1.36793	1.98596	NA	NA	NA	0	NA	NA	NA	2	20591058	20736610	20591056	20736608	0	20591056	145552
HEXOMEDINE	non_withdrawal	2	1.98596	-2.58052	0.00812395	1.36793	1.98596	NA	NA	NA	0	NA	NA	NA	2	20591058	20736610	20591056	20736608	0	20591056	145552
HGH	non_withdrawal	2	1.98596	-2.58052	0.00812395	1.36793	1.98596	NA	NA	NA	0	NA	NA	NA	2	20591058	20736610	20591056	20736608	0	20591056	145552
HIBERNA	non_withdrawal	2	1.98596	-2.58052	0.00812395	1.36793	1.98596	NA	NA	NA	0	NA	NA	NA	2	20591058	20736610	20591056	20736608	0	20591056	145552
HIBISCRUB	non_withdrawal	2	1.98596	-2.58052	0.00812395	1.36793	1.98596	NA	NA	NA	0	NA	NA	NA	2	20591058	20736610	20591056	20736608	0	20591056	145552
HICALIQ	non_withdrawal	2	1.98596	-2.58052	0.00812395	1.36793	1.98596	NA	NA	NA	0	NA	NA	NA	2	20591058	20736610	20591056	20736608	0	20591056	145552
HIDROALTESONA	non_withdrawal	2	1.98596	-2.58052	0.00812395	1.36793	1.98596	NA	NA	NA	0	NA	NA	NA	2	20591058	20736610	20591056	20736608	0	20591056	145552
HIDROCLOROTIAZIDA	non_withdrawal	2	1.98596	-2.58052	0.00812395	1.36793	1.98596	NA	NA	NA	0	NA	NA	NA	2	20591058	20736610	20591056	20736608	0	20591056	145552
HIDROLASE	non_withdrawal	2	1.98596	-2.58052	0.00812395	1.36793	1.98596	NA	NA	NA	0	NA	NA	NA	2	20591058	20736610	20591056	20736608	0	20591056	145552
HIDROSMIN	non_withdrawal	2	1.98596	-2.58052	0.00812395	1.36793	1.98596	NA	NA	NA	0	NA	NA	NA	2	20591058	20736610	20591056	20736608	0	20591056	145552
HIGH BLOOD PRESSURE MEDICATION	non_withdrawal	2	1.98596	-2.58052	0.00812395	1.36793	1.98596	NA	NA	NA	0	NA	NA	NA	2	20591058	20736610	20591056	20736608	0	20591056	145552
HIGH BLOOD PRESSURE MEDICATIONS	non_withdrawal	2	1.98596	-2.58052	0.00812395	1.36793	1.98596	NA	NA	NA	0	NA	NA	NA	2	20591058	20736610	20591056	20736608	0	20591056	145552
HIGH FOODS	non_withdrawal	2	1.98596	-2.58052	0.00812395	1.36793	1.98596	NA	NA	NA	0	NA	NA	NA	2	20591058	20736610	20591056	20736608	0	20591056	145552
HIPEN	non_withdrawal	2	1.98596	-2.58052	0.00812395	1.36793	1.98596	NA	NA	NA	0	NA	NA	NA	2	20591058	20736610	20591056	20736608	0	20591056	145552
HIRNAMIN_	non_withdrawal	2	1.98596	-2.58052	0.00812395	1.36793	1.98596	NA	NA	NA	0	NA	NA	NA	2	20591058	20736610	20591056	20736608	0	20591056	145552
HISTAMINE DIHYDROCHLORIDEHUMAN IMMUNOGLOBULIN G	non_withdrawal	2	1.98596	-2.58052	0.00812395	1.36793	1.98596	NA	NA	NA	0	NA	NA	NA	2	20591058	20736610	20591056	20736608	0	20591056	145552
HISTAMINE DIHYDROCHLORIDEMENTHOL	non_withdrawal	2	1.98596	-2.58052	0.00812395	1.36793	1.98596	NA	NA	NA	0	NA	NA	NA	2	20591058	20736610	20591056	20736608	0	20591056	145552
HJERTEMAGNYL_	non_withdrawal	2	1.98596	-2.58052	0.00812395	1.36793	1.98596	NA	NA	NA	0	NA	NA	NA	2	20591058	20736610	20591056	20736608	0	20591056	145552
HMG )	non_withdrawal	2	1.98596	-2.58052	0.00812395	1.36793	1.98596	NA	NA	NA	0	NA	NA	NA	2	20591058	20736610	20591056	20736608	0	20591056	145552
HN1	non_withdrawal	2	1.98596	-2.58052	0.00812395	1.36793	1.98596	NA	NA	NA	0	NA	NA	NA	2	20591058	20736610	20591056	20736608	0	20591056	145552
HN1 FLU VACCINE	non_withdrawal	2	1.98596	-2.58052	0.00812395	1.36793	1.98596	NA	NA	NA	0	NA	NA	NA	2	20591058	20736610	20591056	20736608	0	20591056	145552
HOCHUEKKI-TO	non_withdrawal	2	1.98596	-2.58052	0.00812395	1.36793	1.98596	NA	NA	NA	0	NA	NA	NA	2	20591058	20736610	20591056	20736608	0	20591056	145552
HOFCOMANT	non_withdrawal	2	1.98596	-2.58052	0.00812395	1.36793	1.98596	NA	NA	NA	0	NA	NA	NA	2	20591058	20736610	20591056	20736608	0	20591056	145552
HOLINV	non_withdrawal	2	1.98596	-2.58052	0.00812395	1.36793	1.98596	NA	NA	NA	0	NA	NA	NA	2	20591058	20736610	20591056	20736608	0	20591056	145552
HOLOXAN MFR: NOT	non_withdrawal	2	1.98596	-2.58052	0.00812395	1.36793	1.98596	NA	NA	NA	0	NA	NA	NA	2	20591058	20736610	20591056	20736608	0	20591056	145552
HOLOXAN PWDR	non_withdrawal	2	1.98596	-2.58052	0.00812395	1.36793	1.98596	NA	NA	NA	0	NA	NA	NA	2	20591058	20736610	20591056	20736608	0	20591056	145552
HOMATROPINE EYE ,	non_withdrawal	2	1.98596	-2.58052	0.00812395	1.36793	1.98596	NA	NA	NA	0	NA	NA	NA	2	20591058	20736610	20591056	20736608	0	20591056	145552
HOMATROPINE METHYLBROMIDE	non_withdrawal	2	1.98596	-2.58052	0.00812395	1.36793	1.98596	NA	NA	NA	0	NA	NA	NA	2	20591058	20736610	20591056	20736608	0	20591056	145552
HOMOCLOMIN	non_withdrawal	2	1.98596	-2.58052	0.00812395	1.36793	1.98596	NA	NA	NA	0	NA	NA	NA	2	20591058	20736610	20591056	20736608	0	20591056	145552
HOMOSALATEOCTINOXATE_OCTISALATE\OCTOCRYLENE\ZINC	non_withdrawal	2	1.98596	-2.58052	0.00812395	1.36793	1.98596	NA	NA	NA	0	NA	NA	NA	2	20591058	20736610	20591056	20736608	0	20591056	145552
HOMOSALATEOCTISALATE_OCTOCRYLENE	non_withdrawal	2	1.98596	-2.58052	0.00812395	1.36793	1.98596	NA	NA	NA	0	NA	NA	NA	2	20591058	20736610	20591056	20736608	0	20591056	145552
HONEY BEE VENOM	non_withdrawal	2	1.98596	-2.58052	0.00812395	1.36793	1.98596	NA	NA	NA	0	NA	NA	NA	2	20591058	20736610	20591056	20736608	0	20591056	145552
HORMON	non_withdrawal	2	1.98596	-2.58052	0.00812395	1.36793	1.98596	NA	NA	NA	0	NA	NA	NA	2	20591058	20736610	20591056	20736608	0	20591056	145552
HORMONAL TREATMENT	non_withdrawal	2	1.98596	-2.58052	0.00812395	1.36793	1.98596	NA	NA	NA	0	NA	NA	NA	2	20591058	20736610	20591056	20736608	0	20591056	145552
HOROMONE REPLACEMENT THERAPY DRUGS	non_withdrawal	2	1.98596	-2.58052	0.00812395	1.36793	1.98596	NA	NA	NA	0	NA	NA	NA	2	20591058	20736610	20591056	20736608	0	20591056	145552
HOUSE DUST	non_withdrawal	2	1.98596	-2.58052	0.00812395	1.36793	1.98596	NA	NA	NA	0	NA	NA	NA	2	20591058	20736610	20591056	20736608	0	20591056	145552
HP PAC	non_withdrawal	2	1.98596	-2.58052	0.00812395	1.36793	1.98596	NA	NA	NA	0	NA	NA	NA	2	20591058	20736610	20591056	20736608	0	20591056	145552
HPN	non_withdrawal	2	1.98596	-2.58052	0.00812395	1.36793	1.98596	NA	NA	NA	0	NA	NA	NA	2	20591058	20736610	20591056	20736608	0	20591056	145552
HRT	non_withdrawal	2	1.98596	-2.58052	0.00812395	1.36793	1.98596	NA	NA	NA	0	NA	NA	NA	2	20591058	20736610	20591056	20736608	0	20591056	145552
HT3	non_withdrawal	2	1.98596	-2.58052	0.00812395	1.36793	1.98596	NA	NA	NA	0	NA	NA	NA	2	20591058	20736610	20591056	20736608	0	20591056	145552
HTMC-X005 PH DAPT HCRI STENT STUDY	non_withdrawal	2	1.98596	-2.58052	0.00812395	1.36793	1.98596	NA	NA	NA	0	NA	NA	NA	2	20591058	20736610	20591056	20736608	0	20591056	145552
HUMACART	non_withdrawal	2	1.98596	-2.58052	0.00812395	1.36793	1.98596	NA	NA	NA	0	NA	NA	NA	2	20591058	20736610	20591056	20736608	0	20591056	145552
HUMACART NPH NPH FORMULATION	non_withdrawal	2	1.98596	-2.58052	0.00812395	1.36793	1.98596	NA	NA	NA	0	NA	NA	NA	2	20591058	20736610	20591056	20736608	0	20591056	145552
HUMACART R	non_withdrawal	2	1.98596	-2.58052	0.00812395	1.36793	1.98596	NA	NA	NA	0	NA	NA	NA	2	20591058	20736610	20591056	20736608	0	20591056	145552
HUMALOG BASAL	non_withdrawal	2	1.98596	-2.58052	0.00812395	1.36793	1.98596	NA	NA	NA	0	NA	NA	NA	2	20591058	20736610	20591056	20736608	0	20591056	145552
HUMALOG LISPRO PEN DISPOSABLE	non_withdrawal	2	1.98596	-2.58052	0.00812395	1.36793	1.98596	NA	NA	NA	0	NA	NA	NA	2	20591058	20736610	20591056	20736608	0	20591056	145552
HUMALOG MIX 25 KWIKPEN	non_withdrawal	2	1.98596	-2.58052	0.00812395	1.36793	1.98596	NA	NA	NA	0	NA	NA	NA	2	20591058	20736610	20591056	20736608	0	20591056	145552
HUMALOG NPL	non_withdrawal	2	1.98596	-2.58052	0.00812395	1.36793	1.98596	NA	NA	NA	0	NA	NA	NA	2	20591058	20736610	20591056	20736608	0	20591056	145552
HUMAN BLOOD CELLS	non_withdrawal	2	1.98596	-2.58052	0.00812395	1.36793	1.98596	NA	NA	NA	0	NA	NA	NA	2	20591058	20736610	20591056	20736608	0	20591056	145552
HUMAN HERPESVIRUS	non_withdrawal	2	1.98596	-2.58052	0.00812395	1.36793	1.98596	NA	NA	NA	0	NA	NA	NA	2	20591058	20736610	20591056	20736608	0	20591056	145552
HUMAN PAPILLOMAVIRUS VACCINE	non_withdrawal	2	1.98596	-2.58052	0.00812395	1.36793	1.98596	NA	NA	NA	0	NA	NA	NA	2	20591058	20736610	20591056	20736608	0	20591056	145552
HUMAN RED BLOOD CELL	non_withdrawal	2	1.98596	-2.58052	0.00812395	1.36793	1.98596	NA	NA	NA	0	NA	NA	NA	2	20591058	20736610	20591056	20736608	0	20591056	145552
HUMATE	non_withdrawal	2	1.98596	-2.58052	0.00812395	1.36793	1.98596	NA	NA	NA	0	NA	NA	NA	2	20591058	20736610	20591056	20736608	0	20591056	145552
HUMERA	non_withdrawal	2	1.98596	-2.58052	0.00812395	1.36793	1.98596	NA	NA	NA	0	NA	NA	NA	2	20591058	20736610	20591056	20736608	0	20591056	145552
HUMINSULIN BASAL	non_withdrawal	2	1.98596	-2.58052	0.00812395	1.36793	1.98596	NA	NA	NA	0	NA	NA	NA	2	20591058	20736610	20591056	20736608	0	20591056	145552
HUMULINA	non_withdrawal	2	1.98596	-2.58052	0.00812395	1.36793	1.98596	NA	NA	NA	0	NA	NA	NA	2	20591058	20736610	20591056	20736608	0	20591056	145552
HUMULINA NPH	non_withdrawal	2	1.98596	-2.58052	0.00812395	1.36793	1.98596	NA	NA	NA	0	NA	NA	NA	2	20591058	20736610	20591056	20736608	0	20591056	145552
HUMULINHUMAN INSULIN : % LISPRO, NPL (LI	non_withdrawal	2	1.98596	-2.58052	0.00812395	1.36793	1.98596	NA	NA	NA	0	NA	NA	NA	2	20591058	20736610	20591056	20736608	0	20591056	145552
HUMULUS LUPULUS	non_withdrawal	2	1.98596	-2.58052	0.00812395	1.36793	1.98596	NA	NA	NA	0	NA	NA	NA	2	20591058	20736610	20591056	20736608	0	20591056	145552
HURRICAINE ANESTHETIC SP	non_withdrawal	2	1.98596	-2.58052	0.00812395	1.36793	1.98596	NA	NA	NA	0	NA	NA	NA	2	20591058	20736610	20591056	20736608	0	20591056	145552
HURRICAINE BENZOCAINE BEUTLICH	non_withdrawal	2	1.98596	-2.58052	0.00812395	1.36793	1.98596	NA	NA	NA	0	NA	NA	NA	2	20591058	20736610	20591056	20736608	0	20591056	145552
HURRICAINE BEUTLICH	non_withdrawal	2	1.98596	-2.58052	0.00812395	1.36793	1.98596	NA	NA	NA	0	NA	NA	NA	2	20591058	20736610	20591056	20736608	0	20591056	145552
HURRICAINE SPRAY MD BENZOCAINE BEUTLICH	non_withdrawal	2	1.98596	-2.58052	0.00812395	1.36793	1.98596	NA	NA	NA	0	NA	NA	NA	2	20591058	20736610	20591056	20736608	0	20591056	145552
HURRICANE SPRAY BEUTLICH	non_withdrawal	2	1.98596	-2.58052	0.00812395	1.36793	1.98596	NA	NA	NA	0	NA	NA	NA	2	20591058	20736610	20591056	20736608	0	20591056	145552
HUSCODE CHLORPHENAMINE , METHYLEPHEDRINE -DL, DIH	non_withdrawal	2	1.98596	-2.58052	0.00812395	1.36793	1.98596	NA	NA	NA	0	NA	NA	NA	2	20591058	20736610	20591056	20736608	0	20591056	145552
HYASON ORGANON	non_withdrawal	2	1.98596	-2.58052	0.00812395	1.36793	1.98596	NA	NA	NA	0	NA	NA	NA	2	20591058	20736610	20591056	20736608	0	20591056	145552
HYCOTUSS	non_withdrawal	2	1.98596	-2.58052	0.00812395	1.36793	1.98596	NA	NA	NA	0	NA	NA	NA	2	20591058	20736610	20591056	20736608	0	20591056	145552
HYDAL	non_withdrawal	2	1.98596	-2.58052	0.00812395	1.36793	1.98596	NA	NA	NA	0	NA	NA	NA	2	20591058	20736610	20591056	20736608	0	20591056	145552
HYDANTIN	non_withdrawal	2	1.98596	-2.58052	0.00812395	1.36793	1.98596	NA	NA	NA	0	NA	NA	NA	2	20591058	20736610	20591056	20736608	0	20591056	145552
HYDRAFILL	non_withdrawal	2	1.98596	-2.58052	0.00812395	1.36793	1.98596	NA	NA	NA	0	NA	NA	NA	2	20591058	20736610	20591056	20736608	0	20591056	145552
HYDRAMINE ELIXIR	non_withdrawal	2	1.98596	-2.58052	0.00812395	1.36793	1.98596	NA	NA	NA	0	NA	NA	NA	2	20591058	20736610	20591056	20736608	0	20591056	145552
HYDRENE	non_withdrawal	2	1.98596	-2.58052	0.00812395	1.36793	1.98596	NA	NA	NA	0	NA	NA	NA	2	20591058	20736610	20591056	20736608	0	20591056	145552
HYDREX ACTIVE SUBSTANCES CHLORHEXIDINE	non_withdrawal	2	1.98596	-2.58052	0.00812395	1.36793	1.98596	NA	NA	NA	0	NA	NA	NA	2	20591058	20736610	20591056	20736608	0	20591056	145552
HYDROCARBON	non_withdrawal	2	1.98596	-2.58052	0.00812395	1.36793	1.98596	NA	NA	NA	0	NA	NA	NA	2	20591058	20736610	20591056	20736608	0	20591056	145552
HYDROCARBONE	non_withdrawal	2	1.98596	-2.58052	0.00812395	1.36793	1.98596	NA	NA	NA	0	NA	NA	NA	2	20591058	20736610	20591056	20736608	0	20591056	145552
HYDROCHLOROTHIAZIDE (HYDROCHLOROTHIAZIDE	non_withdrawal	2	1.98596	-2.58052	0.00812395	1.36793	1.98596	NA	NA	NA	0	NA	NA	NA	2	20591058	20736610	20591056	20736608	0	20591056	145552
HYDROCHLOROTHIAZIDE OLMESARTAN	non_withdrawal	2	1.98596	-2.58052	0.00812395	1.36793	1.98596	NA	NA	NA	0	NA	NA	NA	2	20591058	20736610	20591056	20736608	0	20591056	145552
HYDROCHLOROTHIAZIDE T_CAPS	non_withdrawal	2	1.98596	-2.58052	0.00812395	1.36793	1.98596	NA	NA	NA	0	NA	NA	NA	2	20591058	20736610	20591056	20736608	0	20591056	145552
HYDROCHLOROTHIAZIDE VALSARTAN ,_	non_withdrawal	2	1.98596	-2.58052	0.00812395	1.36793	1.98596	NA	NA	NA	0	NA	NA	NA	2	20591058	20736610	20591056	20736608	0	20591056	145552
HYDROCHLOROTHIAZIDE WOLMESARTAN	non_withdrawal	2	1.98596	-2.58052	0.00812395	1.36793	1.98596	NA	NA	NA	0	NA	NA	NA	2	20591058	20736610	20591056	20736608	0	20591056	145552
HYDROCHLOROTHIAZIDE_	non_withdrawal	2	1.98596	-2.58052	0.00812395	1.36793	1.98596	NA	NA	NA	0	NA	NA	NA	2	20591058	20736610	20591056	20736608	0	20591056	145552
HYDROCHLOROTHIAZIDE_NEBIVOLOL	non_withdrawal	2	1.98596	-2.58052	0.00812395	1.36793	1.98596	NA	NA	NA	0	NA	NA	NA	2	20591058	20736610	20591056	20736608	0	20591056	145552
HYDROCHLOROTHIAZIDE_VERAPAMIL	non_withdrawal	2	1.98596	-2.58052	0.00812395	1.36793	1.98596	NA	NA	NA	0	NA	NA	NA	2	20591058	20736610	20591056	20736608	0	20591056	145552
HYDROCHLOROTHIAZIDUM	non_withdrawal	2	1.98596	-2.58052	0.00812395	1.36793	1.98596	NA	NA	NA	0	NA	NA	NA	2	20591058	20736610	20591056	20736608	0	20591056	145552
HYDROCHLORTHIAZIDE	non_withdrawal	2	1.98596	-2.58052	0.00812395	1.36793	1.98596	NA	NA	NA	0	NA	NA	NA	2	20591058	20736610	20591056	20736608	0	20591056	145552
HYDROCOACETAMINOPHEN	non_withdrawal	2	1.98596	-2.58052	0.00812395	1.36793	1.98596	NA	NA	NA	0	NA	NA	NA	2	20591058	20736610	20591056	20736608	0	20591056	145552
HYDROCOAPAP -	non_withdrawal	2	1.98596	-2.58052	0.00812395	1.36793	1.98596	NA	NA	NA	0	NA	NA	NA	2	20591058	20736610	20591056	20736608	0	20591056	145552
HYDROCOBAMINE	non_withdrawal	2	1.98596	-2.58052	0.00812395	1.36793	1.98596	NA	NA	NA	0	NA	NA	NA	2	20591058	20736610	20591056	20736608	0	20591056	145552
HYDROCODINE	non_withdrawal	2	1.98596	-2.58052	0.00812395	1.36793	1.98596	NA	NA	NA	0	NA	NA	NA	2	20591058	20736610	20591056	20736608	0	20591056	145552
HYDROCODONECHLORPHENIRAM	non_withdrawal	2	1.98596	-2.58052	0.00812395	1.36793	1.98596	NA	NA	NA	0	NA	NA	NA	2	20591058	20736610	20591056	20736608	0	20591056	145552
HYDROCODONE_CHLORPHENIRAMINE POLISTIREX	non_withdrawal	2	1.98596	-2.58052	0.00812395	1.36793	1.98596	NA	NA	NA	0	NA	NA	NA	2	20591058	20736610	20591056	20736608	0	20591056	145552
HYDROCODONE_CHLORPHENIRAMNE POLISTIREX	non_withdrawal	2	1.98596	-2.58052	0.00812395	1.36793	1.98596	NA	NA	NA	0	NA	NA	NA	2	20591058	20736610	20591056	20736608	0	20591056	145552
HYDROCODONE_HOMATROPINE METHYLBROMIDE	non_withdrawal	2	1.98596	-2.58052	0.00812395	1.36793	1.98596	NA	NA	NA	0	NA	NA	NA	2	20591058	20736610	20591056	20736608	0	20591056	145552
HYDROCODONE_HOMATROPINE MGP PRODUCT CODE	non_withdrawal	2	1.98596	-2.58052	0.00812395	1.36793	1.98596	NA	NA	NA	0	NA	NA	NA	2	20591058	20736610	20591056	20736608	0	20591056	145552
HYDROCORTISONE CYPIONATE	non_withdrawal	2	1.98596	-2.58052	0.00812395	1.36793	1.98596	NA	NA	NA	0	NA	NA	NA	2	20591058	20736610	20591056	20736608	0	20591056	145552
HYDROCORTISONE PROBUTATE	non_withdrawal	2	1.98596	-2.58052	0.00812395	1.36793	1.98596	NA	NA	NA	0	NA	NA	NA	2	20591058	20736610	20591056	20736608	0	20591056	145552
HYDROCORTISONE ROUSSEL	non_withdrawal	2	1.98596	-2.58052	0.00812395	1.36793	1.98596	NA	NA	NA	0	NA	NA	NA	2	20591058	20736610	20591056	20736608	0	20591056	145552
HYDROCORTISONE UPJOHN^	non_withdrawal	2	1.98596	-2.58052	0.00812395	1.36793	1.98596	NA	NA	NA	0	NA	NA	NA	2	20591058	20736610	20591056	20736608	0	20591056	145552
HYDROCORTISONE W_ACETIC ACID OTIC	non_withdrawal	2	1.98596	-2.58052	0.00812395	1.36793	1.98596	NA	NA	NA	0	NA	NA	NA	2	20591058	20736610	20591056	20736608	0	20591056	145552
HYDROCORTISONEHYDROQUINONE_KOJIC ACID\NIACINAMIDE	non_withdrawal	2	1.98596	-2.58052	0.00812395	1.36793	1.98596	NA	NA	NA	0	NA	NA	NA	2	20591058	20736610	20591056	20736608	0	20591056	145552
HYDROCORTISONEMENTHOL_ZINC	non_withdrawal	2	1.98596	-2.58052	0.00812395	1.36793	1.98596	NA	NA	NA	0	NA	NA	NA	2	20591058	20736610	20591056	20736608	0	20591056	145552
HYDROCORTISONENEOMYCIN_POLYMYXIN	non_withdrawal	2	1.98596	-2.58052	0.00812395	1.36793	1.98596	NA	NA	NA	0	NA	NA	NA	2	20591058	20736610	20591056	20736608	0	20591056	145552
HYDROCORTISONEPYRITHIONE ZINC_SALICYLIC ACID\SELENIUM SULFIDE	non_withdrawal	2	1.98596	-2.58052	0.00812395	1.36793	1.98596	NA	NA	NA	0	NA	NA	NA	2	20591058	20736610	20591056	20736608	0	20591056	145552
HYDROCORTISONE_PRAMOXINE	non_withdrawal	2	1.98596	-2.58052	0.00812395	1.36793	1.98596	NA	NA	NA	0	NA	NA	NA	2	20591058	20736610	20591056	20736608	0	20591056	145552
HYDROCORTISYL	non_withdrawal	2	1.98596	-2.58052	0.00812395	1.36793	1.98596	NA	NA	NA	0	NA	NA	NA	2	20591058	20736610	20591056	20736608	0	20591056	145552
HYDROFLUORIC ACID	non_withdrawal	2	1.98596	-2.58052	0.00812395	1.36793	1.98596	NA	NA	NA	0	NA	NA	NA	2	20591058	20736610	20591056	20736608	0	20591056	145552
HYDROGEN SULFIDE HYDROGEN SULFIDE)	non_withdrawal	2	1.98596	-2.58052	0.00812395	1.36793	1.98596	NA	NA	NA	0	NA	NA	NA	2	20591058	20736610	20591056	20736608	0	20591056	145552
HYDROMORPHONE HYDROMORPHONE HYDROCHLORIDE) ,_	non_withdrawal	2	1.98596	-2.58052	0.00812395	1.36793	1.98596	NA	NA	NA	0	NA	NA	NA	2	20591058	20736610	20591056	20736608	0	20591056	145552
HYDROQUINONE RX 7C7	non_withdrawal	2	1.98596	-2.58052	0.00812395	1.36793	1.98596	NA	NA	NA	0	NA	NA	NA	2	20591058	20736610	20591056	20736608	0	20591056	145552
HYDROQUINONETRETINOIN	non_withdrawal	2	1.98596	-2.58052	0.00812395	1.36793	1.98596	NA	NA	NA	0	NA	NA	NA	2	20591058	20736610	20591056	20736608	0	20591056	145552
HYDROXCHLOROQUINE	non_withdrawal	2	1.98596	-2.58052	0.00812395	1.36793	1.98596	NA	NA	NA	0	NA	NA	NA	2	20591058	20736610	20591056	20736608	0	20591056	145552
HYDROXIDESODIUM HYPOCHLORITE	non_withdrawal	2	1.98596	-2.58052	0.00812395	1.36793	1.98596	NA	NA	NA	0	NA	NA	NA	2	20591058	20736610	20591056	20736608	0	20591056	145552
HYDROXOCOBALAMINLEUCOVORIN	non_withdrawal	2	1.98596	-2.58052	0.00812395	1.36793	1.98596	NA	NA	NA	0	NA	NA	NA	2	20591058	20736610	20591056	20736608	0	20591056	145552
HYDROXYCHLORAQUINE	non_withdrawal	2	1.98596	-2.58052	0.00812395	1.36793	1.98596	NA	NA	NA	0	NA	NA	NA	2	20591058	20736610	20591056	20736608	0	20591056	145552
HYDROXYCHOLOROQUINE SULPHATEBP	non_withdrawal	2	1.98596	-2.58052	0.00812395	1.36793	1.98596	NA	NA	NA	0	NA	NA	NA	2	20591058	20736610	20591056	20736608	0	20591056	145552
HYDROXYCITRIC ACID HERBAL SUPPLEMENT	non_withdrawal	2	1.98596	-2.58052	0.00812395	1.36793	1.98596	NA	NA	NA	0	NA	NA	NA	2	20591058	20736610	20591056	20736608	0	20591056	145552
HYDROXYETHYLCELLULOSE	non_withdrawal	2	1.98596	-2.58052	0.00812395	1.36793	1.98596	NA	NA	NA	0	NA	NA	NA	2	20591058	20736610	20591056	20736608	0	20591056	145552
HYDRYLLIN	non_withdrawal	2	1.98596	-2.58052	0.00812395	1.36793	1.98596	NA	NA	NA	0	NA	NA	NA	2	20591058	20736610	20591056	20736608	0	20591056	145552
HYLANDS ALLERGY RELIEF KIDS	non_withdrawal	2	1.98596	-2.58052	0.00812395	1.36793	1.98596	NA	NA	NA	0	NA	NA	NA	2	20591058	20736610	20591056	20736608	0	20591056	145552
HYLANDS ARNICA MONTANA X	non_withdrawal	2	1.98596	-2.58052	0.00812395	1.36793	1.98596	NA	NA	NA	0	NA	NA	NA	2	20591058	20736610	20591056	20736608	0	20591056	145552
HYLANDS BABY	non_withdrawal	2	1.98596	-2.58052	0.00812395	1.36793	1.98596	NA	NA	NA	0	NA	NA	NA	2	20591058	20736610	20591056	20736608	0	20591056	145552
HYLANDS BABY TEETH	non_withdrawal	2	1.98596	-2.58052	0.00812395	1.36793	1.98596	NA	NA	NA	0	NA	NA	NA	2	20591058	20736610	20591056	20736608	0	20591056	145552
HYLANDS BIOPLASMA	non_withdrawal	2	1.98596	-2.58052	0.00812395	1.36793	1.98596	NA	NA	NA	0	NA	NA	NA	2	20591058	20736610	20591056	20736608	0	20591056	145552
HYLANDS LEG CRAMPS_QUININE	non_withdrawal	2	1.98596	-2.58052	0.00812395	1.36793	1.98596	NA	NA	NA	0	NA	NA	NA	2	20591058	20736610	20591056	20736608	0	20591056	145552
HYLANDS TEETHING HOMEOPATHIC	non_withdrawal	2	1.98596	-2.58052	0.00812395	1.36793	1.98596	NA	NA	NA	0	NA	NA	NA	2	20591058	20736610	20591056	20736608	0	20591056	145552
HYLANDS TEETHING PILLS	non_withdrawal	2	1.98596	-2.58052	0.00812395	1.36793	1.98596	NA	NA	NA	0	NA	NA	NA	2	20591058	20736610	20591056	20736608	0	20591056	145552
HYOMAXSR	non_withdrawal	2	1.98596	-2.58052	0.00812395	1.36793	1.98596	NA	NA	NA	0	NA	NA	NA	2	20591058	20736610	20591056	20736608	0	20591056	145552
HYOSCINE BUTYLBROMIDE SABEX STANDARD	non_withdrawal	2	1.98596	-2.58052	0.00812395	1.36793	1.98596	NA	NA	NA	0	NA	NA	NA	2	20591058	20736610	20591056	20736608	0	20591056	145552
HYOSCINE TRANSTHERAPEUTIC-	non_withdrawal	2	1.98596	-2.58052	0.00812395	1.36793	1.98596	NA	NA	NA	0	NA	NA	NA	2	20591058	20736610	20591056	20736608	0	20591056	145552
HYOSCYAMINE_PHENOBARBITAL	non_withdrawal	2	1.98596	-2.58052	0.00812395	1.36793	1.98596	NA	NA	NA	0	NA	NA	NA	2	20591058	20736610	20591056	20736608	0	20591056	145552
HYOSCYAMUS NIGERPHENOBARBITAL_QUININE \VALERIAN	non_withdrawal	2	1.98596	-2.58052	0.00812395	1.36793	1.98596	NA	NA	NA	0	NA	NA	NA	2	20591058	20736610	20591056	20736608	0	20591056	145552
HYPERAB SD	non_withdrawal	2	1.98596	-2.58052	0.00812395	1.36793	1.98596	NA	NA	NA	0	NA	NA	NA	2	20591058	20736610	20591056	20736608	0	20591056	145552
HYPERACUTE MELANOMA VACCINE	non_withdrawal	2	1.98596	-2.58052	0.00812395	1.36793	1.98596	NA	NA	NA	0	NA	NA	NA	2	20591058	20736610	20591056	20736608	0	20591056	145552
HYPERICUM PERFORATION	non_withdrawal	2	1.98596	-2.58052	0.00812395	1.36793	1.98596	NA	NA	NA	0	NA	NA	NA	2	20591058	20736610	20591056	20736608	0	20591056	145552
HYPERION	non_withdrawal	2	1.98596	-2.58052	0.00812395	1.36793	1.98596	NA	NA	NA	0	NA	NA	NA	2	20591058	20736610	20591056	20736608	0	20591056	145552
HYPERIUM_	non_withdrawal	2	1.98596	-2.58052	0.00812395	1.36793	1.98596	NA	NA	NA	0	NA	NA	NA	2	20591058	20736610	20591056	20736608	0	20591056	145552
HYPERRAB SD	non_withdrawal	2	1.98596	-2.58052	0.00812395	1.36793	1.98596	NA	NA	NA	0	NA	NA	NA	2	20591058	20736610	20591056	20736608	0	20591056	145552
HYPERRHO SD FULL DOSE	non_withdrawal	2	1.98596	-2.58052	0.00812395	1.36793	1.98596	NA	NA	NA	0	NA	NA	NA	2	20591058	20736610	20591056	20736608	0	20591056	145552
HYPERSAL %	non_withdrawal	2	1.98596	-2.58052	0.00812395	1.36793	1.98596	NA	NA	NA	0	NA	NA	NA	2	20591058	20736610	20591056	20736608	0	20591056	145552
HYPERTENSIVE	non_withdrawal	2	1.98596	-2.58052	0.00812395	1.36793	1.98596	NA	NA	NA	0	NA	NA	NA	2	20591058	20736610	20591056	20736608	0	20591056	145552
HYPERTET SD	non_withdrawal	2	1.98596	-2.58052	0.00812395	1.36793	1.98596	NA	NA	NA	0	NA	NA	NA	2	20591058	20736610	20591056	20736608	0	20591056	145552
HYPERTONIC DEXTROSE	non_withdrawal	2	1.98596	-2.58052	0.00812395	1.36793	1.98596	NA	NA	NA	0	NA	NA	NA	2	20591058	20736610	20591056	20736608	0	20591056	145552
HYPERTONIC _ NEBULISER ,	non_withdrawal	2	1.98596	-2.58052	0.00812395	1.36793	1.98596	NA	NA	NA	0	NA	NA	NA	2	20591058	20736610	20591056	20736608	0	20591056	145552
HYPNOGEN	non_withdrawal	2	1.98596	-2.58052	0.00812395	1.36793	1.98596	NA	NA	NA	0	NA	NA	NA	2	20591058	20736610	20591056	20736608	0	20591056	145552
HYPNOPTICS_SEDATIVES	non_withdrawal	2	1.98596	-2.58052	0.00812395	1.36793	1.98596	NA	NA	NA	0	NA	NA	NA	2	20591058	20736610	20591056	20736608	0	20591056	145552
HYPNOTICS_TRANQUILIZER	non_withdrawal	2	1.98596	-2.58052	0.00812395	1.36793	1.98596	NA	NA	NA	0	NA	NA	NA	2	20591058	20736610	20591056	20736608	0	20591056	145552
HYPOCA	non_withdrawal	2	1.98596	-2.58052	0.00812395	1.36793	1.98596	NA	NA	NA	0	NA	NA	NA	2	20591058	20736610	20591056	20736608	0	20591056	145552
HYPOGLYCEMIC AGENT	non_withdrawal	2	1.98596	-2.58052	0.00812395	1.36793	1.98596	NA	NA	NA	0	NA	NA	NA	2	20591058	20736610	20591056	20736608	0	20591056	145552
HYPREN PLUS	non_withdrawal	2	1.98596	-2.58052	0.00812395	1.36793	1.98596	NA	NA	NA	0	NA	NA	NA	2	20591058	20736610	20591056	20736608	0	20591056	145552
HYPROMELLOSE HYPROMELLOSE (50 MPA.S)	non_withdrawal	2	1.98596	-2.58052	0.00812395	1.36793	1.98596	NA	NA	NA	0	NA	NA	NA	2	20591058	20736610	20591056	20736608	0	20591056	145552
HYPROMELLOSESNAPHAZOLINE_POLYSORBATE \ZINC	non_withdrawal	2	1.98596	-2.58052	0.00812395	1.36793	1.98596	NA	NA	NA	0	NA	NA	NA	2	20591058	20736610	20591056	20736608	0	20591056	145552
HYTRINE	non_withdrawal	2	1.98596	-2.58052	0.00812395	1.36793	1.98596	NA	NA	NA	0	NA	NA	NA	2	20591058	20736610	20591056	20736608	0	20591056	145552
IADADEMSTAT	non_withdrawal	2	1.98596	-2.58052	0.00812395	1.36793	1.98596	NA	NA	NA	0	NA	NA	NA	2	20591058	20736610	20591056	20736608	0	20591056	145552
IBALGIN	non_withdrawal	2	1.98596	-2.58052	0.00812395	1.36793	1.98596	NA	NA	NA	0	NA	NA	NA	2	20591058	20736610	20591056	20736608	0	20591056	145552
IBITUMOMAB TIUXETAN	non_withdrawal	2	1.98596	-2.58052	0.00812395	1.36793	1.98596	NA	NA	NA	0	NA	NA	NA	2	20591058	20736610	20591056	20736608	0	20591056	145552
IBOCTADEKIN	non_withdrawal	2	1.98596	-2.58052	0.00812395	1.36793	1.98596	NA	NA	NA	0	NA	NA	NA	2	20591058	20736610	20591056	20736608	0	20591056	145552
IBRITUMOMAB	non_withdrawal	2	1.98596	-2.58052	0.00812395	1.36793	1.98596	NA	NA	NA	0	NA	NA	NA	2	20591058	20736610	20591056	20736608	0	20591056	145552
IBRITUMOMAB TIUXETAN_YTTRIUM	non_withdrawal	2	1.98596	-2.58052	0.00812395	1.36793	1.98596	NA	NA	NA	0	NA	NA	NA	2	20591058	20736610	20591056	20736608	0	20591056	145552
IBUBETA	non_withdrawal	2	1.98596	-2.58052	0.00812395	1.36793	1.98596	NA	NA	NA	0	NA	NA	NA	2	20591058	20736610	20591056	20736608	0	20591056	145552
IBUFEN	non_withdrawal	2	1.98596	-2.58052	0.00812395	1.36793	1.98596	NA	NA	NA	0	NA	NA	NA	2	20591058	20736610	20591056	20736608	0	20591056	145552
IBUHEXAL FILMCOATED ,	non_withdrawal	2	1.98596	-2.58052	0.00812395	1.36793	1.98596	NA	NA	NA	0	NA	NA	NA	2	20591058	20736610	20591056	20736608	0	20591056	145552
IBUHEXAL_	non_withdrawal	2	1.98596	-2.58052	0.00812395	1.36793	1.98596	NA	NA	NA	0	NA	NA	NA	2	20591058	20736610	20591056	20736608	0	20591056	145552
IBUPROFEN_ARGININE	non_withdrawal	2	1.98596	-2.58052	0.00812395	1.36793	1.98596	NA	NA	NA	0	NA	NA	NA	2	20591058	20736610	20591056	20736608	0	20591056	145552
IBURATIOPHARM	non_withdrawal	2	1.98596	-2.58052	0.00812395	1.36793	1.98596	NA	NA	NA	0	NA	NA	NA	2	20591058	20736610	20591056	20736608	0	20591056	145552
ICAPS	non_withdrawal	2	1.98596	-2.58052	0.00812395	1.36793	1.98596	NA	NA	NA	0	NA	NA	NA	2	20591058	20736610	20591056	20736608	0	20591056	145552
ICGPULSION	non_withdrawal	2	1.98596	-2.58052	0.00812395	1.36793	1.98596	NA	NA	NA	0	NA	NA	NA	2	20591058	20736610	20591056	20736608	0	20591056	145552
ICHIJIKU	non_withdrawal	2	1.98596	-2.58052	0.00812395	1.36793	1.98596	NA	NA	NA	0	NA	NA	NA	2	20591058	20736610	20591056	20736608	0	20591056	145552
ICL VS	non_withdrawal	2	1.98596	-2.58052	0.00812395	1.36793	1.98596	NA	NA	NA	0	NA	NA	NA	2	20591058	20736610	20591056	20736608	0	20591056	145552
ICL VS FERRIPROX	non_withdrawal	2	1.98596	-2.58052	0.00812395	1.36793	1.98596	NA	NA	NA	0	NA	NA	NA	2	20591058	20736610	20591056	20736608	0	20591056	145552
ICLUSIGTABLET	non_withdrawal	2	1.98596	-2.58052	0.00812395	1.36793	1.98596	NA	NA	NA	0	NA	NA	NA	2	20591058	20736610	20591056	20736608	0	20591056	145552
ICO	non_withdrawal	2	1.98596	-2.58052	0.00812395	1.36793	1.98596	NA	NA	NA	0	NA	NA	NA	2	20591058	20736610	20591056	20736608	0	20591056	145552
ICY HOT ARM NECK, LEG CT	non_withdrawal	2	1.98596	-2.58052	0.00812395	1.36793	1.98596	NA	NA	NA	0	NA	NA	NA	2	20591058	20736610	20591056	20736608	0	20591056	145552
ICY HOT CHILL STICK OZ	non_withdrawal	2	1.98596	-2.58052	0.00812395	1.36793	1.98596	NA	NA	NA	0	NA	NA	NA	2	20591058	20736610	20591056	20736608	0	20591056	145552
ICY HOT OZ	non_withdrawal	2	1.98596	-2.58052	0.00812395	1.36793	1.98596	NA	NA	NA	0	NA	NA	NA	2	20591058	20736610	20591056	20736608	0	20591056	145552
ICY HOT VANISHING SCENT	non_withdrawal	2	1.98596	-2.58052	0.00812395	1.36793	1.98596	NA	NA	NA	0	NA	NA	NA	2	20591058	20736610	20591056	20736608	0	20591056	145552
IDALOPIRDINE	non_withdrawal	2	1.98596	-2.58052	0.00812395	1.36793	1.98596	NA	NA	NA	0	NA	NA	NA	2	20591058	20736610	20591056	20736608	0	20591056	145552
IDD	non_withdrawal	2	1.98596	-2.58052	0.00812395	1.36793	1.98596	NA	NA	NA	0	NA	NA	NA	2	20591058	20736610	20591056	20736608	0	20591056	145552
IDRONOXIL	non_withdrawal	2	1.98596	-2.58052	0.00812395	1.36793	1.98596	NA	NA	NA	0	NA	NA	NA	2	20591058	20736610	20591056	20736608	0	20591056	145552
IFN ALPHA	non_withdrawal	2	1.98596	-2.58052	0.00812395	1.36793	1.98596	NA	NA	NA	0	NA	NA	NA	2	20591058	20736610	20591056	20736608	0	20591056	145552
IFNAB	non_withdrawal	2	1.98596	-2.58052	0.00812395	1.36793	1.98596	NA	NA	NA	0	NA	NA	NA	2	20591058	20736610	20591056	20736608	0	20591056	145552
IFOS	non_withdrawal	2	1.98596	-2.58052	0.00812395	1.36793	1.98596	NA	NA	NA	0	NA	NA	NA	2	20591058	20736610	20591056	20736608	0	20591056	145552
IFOSFAMIDE_, PACKAGED GR/_R/60	non_withdrawal	2	1.98596	-2.58052	0.00812395	1.36793	1.98596	NA	NA	NA	0	NA	NA	NA	2	20591058	20736610	20591056	20736608	0	20591056	145552
IFRASARL	non_withdrawal	2	1.98596	-2.58052	0.00812395	1.36793	1.98596	NA	NA	NA	0	NA	NA	NA	2	20591058	20736610	20591056	20736608	0	20591056	145552
IGG	non_withdrawal	2	1.98596	-2.58052	0.00812395	1.36793	1.98596	NA	NA	NA	0	NA	NA	NA	2	20591058	20736610	20591056	20736608	0	20591056	145552
IGIV IGIV (MANUFACTURER ))	non_withdrawal	2	1.98596	-2.58052	0.00812395	1.36793	1.98596	NA	NA	NA	0	NA	NA	NA	2	20591058	20736610	20591056	20736608	0	20591056	145552
IGIV IMMUNE GLOBULIN , CAPRYLATE_CHR	non_withdrawal	2	1.98596	-2.58052	0.00812395	1.36793	1.98596	NA	NA	NA	0	NA	NA	NA	2	20591058	20736610	20591056	20736608	0	20591056	145552
IGIV IMMUNE GLOBULIN , CAPRYLATE_CHROMATOGRAPHY PU	non_withdrawal	2	1.98596	-2.58052	0.00812395	1.36793	1.98596	NA	NA	NA	0	NA	NA	NA	2	20591058	20736610	20591056	20736608	0	20591056	145552
ILETIN PORK LENTE	non_withdrawal	2	1.98596	-2.58052	0.00812395	1.36793	1.98596	NA	NA	NA	0	NA	NA	NA	2	20591058	20736610	20591056	20736608	0	20591056	145552
ILETINPORK REGULAR INSULIN	non_withdrawal	2	1.98596	-2.58052	0.00812395	1.36793	1.98596	NA	NA	NA	0	NA	NA	NA	2	20591058	20736610	20591056	20736608	0	20591056	145552
ILIRA	non_withdrawal	2	1.98596	-2.58052	0.00812395	1.36793	1.98596	NA	NA	NA	0	NA	NA	NA	2	20591058	20736610	20591056	20736608	0	20591056	145552
ILLEGAL DRUGS	non_withdrawal	2	1.98596	-2.58052	0.00812395	1.36793	1.98596	NA	NA	NA	0	NA	NA	NA	2	20591058	20736610	20591056	20736608	0	20591056	145552
ILLICIT DRUGS	non_withdrawal	2	1.98596	-2.58052	0.00812395	1.36793	1.98596	NA	NA	NA	0	NA	NA	NA	2	20591058	20736610	20591056	20736608	0	20591056	145552
ILOPROST SOL ILOPROST(ILOPROST)	non_withdrawal	2	1.98596	-2.58052	0.00812395	1.36793	1.98596	NA	NA	NA	0	NA	NA	NA	2	20591058	20736610	20591056	20736608	0	20591056	145552
ILOSONE	non_withdrawal	2	1.98596	-2.58052	0.00812395	1.36793	1.98596	NA	NA	NA	0	NA	NA	NA	2	20591058	20736610	20591056	20736608	0	20591056	145552
IMADRAX	non_withdrawal	2	1.98596	-2.58052	0.00812395	1.36793	1.98596	NA	NA	NA	0	NA	NA	NA	2	20591058	20736610	20591056	20736608	0	20591056	145552
IMAGENIL	non_withdrawal	2	1.98596	-2.58052	0.00812395	1.36793	1.98596	NA	NA	NA	0	NA	NA	NA	2	20591058	20736610	20591056	20736608	0	20591056	145552
IMBRUVICA TAKE CAPS ONCE DAILY	non_withdrawal	2	1.98596	-2.58052	0.00812395	1.36793	1.98596	NA	NA	NA	0	NA	NA	NA	2	20591058	20736610	20591056	20736608	0	20591056	145552
IMBUN	non_withdrawal	2	1.98596	-2.58052	0.00812395	1.36793	1.98596	NA	NA	NA	0	NA	NA	NA	2	20591058	20736610	20591056	20736608	0	20591056	145552
IMCAL	non_withdrawal	2	1.98596	-2.58052	0.00812395	1.36793	1.98596	NA	NA	NA	0	NA	NA	NA	2	20591058	20736610	20591056	20736608	0	20591056	145552
IMIDAZOLINE	non_withdrawal	2	1.98596	-2.58052	0.00812395	1.36793	1.98596	NA	NA	NA	0	NA	NA	NA	2	20591058	20736610	20591056	20736608	0	20591056	145552
IMIDOL	non_withdrawal	2	1.98596	-2.58052	0.00812395	1.36793	1.98596	NA	NA	NA	0	NA	NA	NA	2	20591058	20736610	20591056	20736608	0	20591056	145552
IMIFOPLATIN	non_withdrawal	2	1.98596	-2.58052	0.00812395	1.36793	1.98596	NA	NA	NA	0	NA	NA	NA	2	20591058	20736610	20591056	20736608	0	20591056	145552
IMITREX_	non_withdrawal	2	1.98596	-2.58052	0.00812395	1.36793	1.98596	NA	NA	NA	0	NA	NA	NA	2	20591058	20736610	20591056	20736608	0	20591056	145552
IMMUCYST AVENTIS PASTEUR LTD, NOT REP,	non_withdrawal	2	1.98596	-2.58052	0.00812395	1.36793	1.98596	NA	NA	NA	0	NA	NA	NA	2	20591058	20736610	20591056	20736608	0	20591056	145552
IMMUCYST AVENTIS PASTEUR LTD. , NOT REP,	non_withdrawal	2	1.98596	-2.58052	0.00812395	1.36793	1.98596	NA	NA	NA	0	NA	NA	NA	2	20591058	20736610	20591056	20736608	0	20591056	145552
IMMUCYST AVENTIS PASTEUR LTD. NOT REP,	non_withdrawal	2	1.98596	-2.58052	0.00812395	1.36793	1.98596	NA	NA	NA	0	NA	NA	NA	2	20591058	20736610	20591056	20736608	0	20591056	145552
IMMUCYST AVENTIS PASTEUR LTD., CAB	non_withdrawal	2	1.98596	-2.58052	0.00812395	1.36793	1.98596	NA	NA	NA	0	NA	NA	NA	2	20591058	20736610	20591056	20736608	0	20591056	145552
IMMUCYST AVENTIS PASTEUR LTD., CAB, NR	non_withdrawal	2	1.98596	-2.58052	0.00812395	1.36793	1.98596	NA	NA	NA	0	NA	NA	NA	2	20591058	20736610	20591056	20736608	0	20591056	145552
IMMUCYST AVENTIS PASTEUR LTD., NOT REP, M	non_withdrawal	2	1.98596	-2.58052	0.00812395	1.36793	1.98596	NA	NA	NA	0	NA	NA	NA	2	20591058	20736610	20591056	20736608	0	20591056	145552
IMMUCYST BCG - IT, AVENTIS PASTEUR LTD.	non_withdrawal	2	1.98596	-2.58052	0.00812395	1.36793	1.98596	NA	NA	NA	0	NA	NA	NA	2	20591058	20736610	20591056	20736608	0	20591056	145552
IMMUNE GLOBULIN %	non_withdrawal	2	1.98596	-2.58052	0.00812395	1.36793	1.98596	NA	NA	NA	0	NA	NA	NA	2	20591058	20736610	20591056	20736608	0	20591056	145552
IMMUNE GLOBULIN SOLVENT_DETERGENT TREATED	non_withdrawal	2	1.98596	-2.58052	0.00812395	1.36793	1.98596	NA	NA	NA	0	NA	NA	NA	2	20591058	20736610	20591056	20736608	0	20591056	145552
IMMUNE GLOBULIN SUBCUTANEOUS	non_withdrawal	2	1.98596	-2.58052	0.00812395	1.36793	1.98596	NA	NA	NA	0	NA	NA	NA	2	20591058	20736610	20591056	20736608	0	20591056	145552
IMMUNE GLOBULIN SUBCUTANOUS %	non_withdrawal	2	1.98596	-2.58052	0.00812395	1.36793	1.98596	NA	NA	NA	0	NA	NA	NA	2	20591058	20736610	20591056	20736608	0	20591056	145552
IMMUNGLOBULIN	non_withdrawal	2	1.98596	-2.58052	0.00812395	1.36793	1.98596	NA	NA	NA	0	NA	NA	NA	2	20591058	20736610	20591056	20736608	0	20591056	145552
IMMUNIZATIONS	non_withdrawal	2	1.98596	-2.58052	0.00812395	1.36793	1.98596	NA	NA	NA	0	NA	NA	NA	2	20591058	20736610	20591056	20736608	0	20591056	145552
IMMUNOGLOBULINES SP ANTI-VARICELLE-ZONA	non_withdrawal	2	1.98596	-2.58052	0.00812395	1.36793	1.98596	NA	NA	NA	0	NA	NA	NA	2	20591058	20736610	20591056	20736608	0	20591056	145552
IMMUNOMODULATORS	non_withdrawal	2	1.98596	-2.58052	0.00812395	1.36793	1.98596	NA	NA	NA	0	NA	NA	NA	2	20591058	20736610	20591056	20736608	0	20591056	145552
IMMUNOSUPPRESANT MEDICATION	non_withdrawal	2	1.98596	-2.58052	0.00812395	1.36793	1.98596	NA	NA	NA	0	NA	NA	NA	2	20591058	20736610	20591056	20736608	0	20591056	145552
IMPAVIDO	non_withdrawal	2	1.98596	-2.58052	0.00812395	1.36793	1.98596	NA	NA	NA	0	NA	NA	NA	2	20591058	20736610	20591056	20736608	0	20591056	145552
IMPETEX	non_withdrawal	2	1.98596	-2.58052	0.00812395	1.36793	1.98596	NA	NA	NA	0	NA	NA	NA	2	20591058	20736610	20591056	20736608	0	20591056	145552
IMPLITAPIDE	non_withdrawal	2	1.98596	-2.58052	0.00812395	1.36793	1.98596	NA	NA	NA	0	NA	NA	NA	2	20591058	20736610	20591056	20736608	0	20591056	145552
IMPORTAL	non_withdrawal	2	1.98596	-2.58052	0.00812395	1.36793	1.98596	NA	NA	NA	0	NA	NA	NA	2	20591058	20736610	20591056	20736608	0	20591056	145552
IMPRAMINE	non_withdrawal	2	1.98596	-2.58052	0.00812395	1.36793	1.98596	NA	NA	NA	0	NA	NA	NA	2	20591058	20736610	20591056	20736608	0	20591056	145552
IMUDON	non_withdrawal	2	1.98596	-2.58052	0.00812395	1.36793	1.98596	NA	NA	NA	0	NA	NA	NA	2	20591058	20736610	20591056	20736608	0	20591056	145552
IMUREK GFR_	non_withdrawal	2	1.98596	-2.58052	0.00812395	1.36793	1.98596	NA	NA	NA	0	NA	NA	NA	2	20591058	20736610	20591056	20736608	0	20591056	145552
INCLACUMAB	non_withdrawal	2	1.98596	-2.58052	0.00812395	1.36793	1.98596	NA	NA	NA	0	NA	NA	NA	2	20591058	20736610	20591056	20736608	0	20591056	145552
INCLUSIQ	non_withdrawal	2	1.98596	-2.58052	0.00812395	1.36793	1.98596	NA	NA	NA	0	NA	NA	NA	2	20591058	20736610	20591056	20736608	0	20591056	145552
INDACIN	non_withdrawal	2	1.98596	-2.58052	0.00812395	1.36793	1.98596	NA	NA	NA	0	NA	NA	NA	2	20591058	20736610	20591056	20736608	0	20591056	145552
INDAPAMIDA	non_withdrawal	2	1.98596	-2.58052	0.00812395	1.36793	1.98596	NA	NA	NA	0	NA	NA	NA	2	20591058	20736610	20591056	20736608	0	20591056	145552
INDAPAMIDE HEMIHYDRATEPERINDOPRIL ERBUMINE	non_withdrawal	2	1.98596	-2.58052	0.00812395	1.36793	1.98596	NA	NA	NA	0	NA	NA	NA	2	20591058	20736610	20591056	20736608	0	20591056	145552
INDAPAMIDE WPERINDOPRIL	non_withdrawal	2	1.98596	-2.58052	0.00812395	1.36793	1.98596	NA	NA	NA	0	NA	NA	NA	2	20591058	20736610	20591056	20736608	0	20591056	145552
INDAPEN_INDAPAMIDE	non_withdrawal	2	1.98596	-2.58052	0.00812395	1.36793	1.98596	NA	NA	NA	0	NA	NA	NA	2	20591058	20736610	20591056	20736608	0	20591056	145552
INDENOLOL	non_withdrawal	2	1.98596	-2.58052	0.00812395	1.36793	1.98596	NA	NA	NA	0	NA	NA	NA	2	20591058	20736610	20591056	20736608	0	20591056	145552
INDINAVIR_RITONAVIR	non_withdrawal	2	1.98596	-2.58052	0.00812395	1.36793	1.98596	NA	NA	NA	0	NA	NA	NA	2	20591058	20736610	20591056	20736608	0	20591056	145552
INDIUM PENTETREOTIDE	non_withdrawal	2	1.98596	-2.58052	0.00812395	1.36793	1.98596	NA	NA	NA	0	NA	NA	NA	2	20591058	20736610	20591056	20736608	0	20591056	145552
INDIUM TRICHLORIDE	non_withdrawal	2	1.98596	-2.58052	0.00812395	1.36793	1.98596	NA	NA	NA	0	NA	NA	NA	2	20591058	20736610	20591056	20736608	0	20591056	145552
INDOCMETHACIN	non_withdrawal	2	1.98596	-2.58052	0.00812395	1.36793	1.98596	NA	NA	NA	0	NA	NA	NA	2	20591058	20736610	20591056	20736608	0	20591056	145552
INDOXEN	non_withdrawal	2	1.98596	-2.58052	0.00812395	1.36793	1.98596	NA	NA	NA	0	NA	NA	NA	2	20591058	20736610	20591056	20736608	0	20591056	145552
INDOXYL	non_withdrawal	2	1.98596	-2.58052	0.00812395	1.36793	1.98596	NA	NA	NA	0	NA	NA	NA	2	20591058	20736610	20591056	20736608	0	20591056	145552
INFA	non_withdrawal	2	1.98596	-2.58052	0.00812395	1.36793	1.98596	NA	NA	NA	0	NA	NA	NA	2	20591058	20736610	20591056	20736608	0	20591056	145552
INFANRIX QUINTA	non_withdrawal	2	1.98596	-2.58052	0.00812395	1.36793	1.98596	NA	NA	NA	0	NA	NA	NA	2	20591058	20736610	20591056	20736608	0	20591056	145552
INFANT COLD_ FORMULATION	non_withdrawal	2	1.98596	-2.58052	0.00812395	1.36793	1.98596	NA	NA	NA	0	NA	NA	NA	2	20591058	20736610	20591056	20736608	0	20591056	145552
INFANTS MYLICON NON-STAINING FORMULA	non_withdrawal	2	1.98596	-2.58052	0.00812395	1.36793	1.98596	NA	NA	NA	0	NA	NA	NA	2	20591058	20736610	20591056	20736608	0	20591056	145552
INFANTS PEDIACARE -	non_withdrawal	2	1.98596	-2.58052	0.00812395	1.36793	1.98596	NA	NA	NA	0	NA	NA	NA	2	20591058	20736610	20591056	20736608	0	20591056	145552
INFLIXAMAB	non_withdrawal	2	1.98596	-2.58052	0.00812395	1.36793	1.98596	NA	NA	NA	0	NA	NA	NA	2	20591058	20736610	20591056	20736608	0	20591056	145552
INFLIXMAB	non_withdrawal	2	1.98596	-2.58052	0.00812395	1.36793	1.98596	NA	NA	NA	0	NA	NA	NA	2	20591058	20736610	20591056	20736608	0	20591056	145552
INFLUENSAVACCIN	non_withdrawal	2	1.98596	-2.58052	0.00812395	1.36793	1.98596	NA	NA	NA	0	NA	NA	NA	2	20591058	20736610	20591056	20736608	0	20591056	145552
INFLUENZA HN1 VACCINE	non_withdrawal	2	1.98596	-2.58052	0.00812395	1.36793	1.98596	NA	NA	NA	0	NA	NA	NA	2	20591058	20736610	20591056	20736608	0	20591056	145552
INFLUENZA IMMUNIZATION	non_withdrawal	2	1.98596	-2.58052	0.00812395	1.36793	1.98596	NA	NA	NA	0	NA	NA	NA	2	20591058	20736610	20591056	20736608	0	20591056	145552
INFLUENZA VIRUS SPLIT VIRION VACCINE INACTIVATED	non_withdrawal	2	1.98596	-2.58052	0.00812395	1.36793	1.98596	NA	NA	NA	0	NA	NA	NA	2	20591058	20736610	20591056	20736608	0	20591056	145552
INFLUENZA VIRUS VACCINE INN	non_withdrawal	2	1.98596	-2.58052	0.00812395	1.36793	1.98596	NA	NA	NA	0	NA	NA	NA	2	20591058	20736610	20591056	20736608	0	20591056	145552
INFLUSPLIT	non_withdrawal	2	1.98596	-2.58052	0.00812395	1.36793	1.98596	NA	NA	NA	0	NA	NA	NA	2	20591058	20736610	20591056	20736608	0	20591056	145552
INFLXIIMAB LYOPHILIZED	non_withdrawal	2	1.98596	-2.58052	0.00812395	1.36793	1.98596	NA	NA	NA	0	NA	NA	NA	2	20591058	20736610	20591056	20736608	0	20591056	145552
INFLXIMAB	non_withdrawal	2	1.98596	-2.58052	0.00812395	1.36793	1.98596	NA	NA	NA	0	NA	NA	NA	2	20591058	20736610	20591056	20736608	0	20591056	145552
INGREDIENT MEDICATIONS	non_withdrawal	2	1.98596	-2.58052	0.00812395	1.36793	1.98596	NA	NA	NA	0	NA	NA	NA	2	20591058	20736610	20591056	20736608	0	20591056	145552
INHIBACE ^	non_withdrawal	2	1.98596	-2.58052	0.00812395	1.36793	1.98596	NA	NA	NA	0	NA	NA	NA	2	20591058	20736610	20591056	20736608	0	20591056	145552
INJECTABLE FILLER	non_withdrawal	2	1.98596	-2.58052	0.00812395	1.36793	1.98596	NA	NA	NA	0	NA	NA	NA	2	20591058	20736610	20591056	20736608	0	20591056	145552
INJECTABLE GLOBULIN IMMUNOGLOBULIN HUMA	non_withdrawal	2	1.98596	-2.58052	0.00812395	1.36793	1.98596	NA	NA	NA	0	NA	NA	NA	2	20591058	20736610	20591056	20736608	0	20591056	145552
INJECTABLE GLOBULINS	non_withdrawal	2	1.98596	-2.58052	0.00812395	1.36793	1.98596	NA	NA	NA	0	NA	NA	NA	2	20591058	20736610	20591056	20736608	0	20591056	145552
INNOFEM	non_withdrawal	2	1.98596	-2.58052	0.00812395	1.36793	1.98596	NA	NA	NA	0	NA	NA	NA	2	20591058	20736610	20591056	20736608	0	20591056	145552
INOCID	non_withdrawal	2	1.98596	-2.58052	0.00812395	1.36793	1.98596	NA	NA	NA	0	NA	NA	NA	2	20591058	20736610	20591056	20736608	0	20591056	145552
INOTUZUMAB OZOGAMICINRITUXIMAB	non_withdrawal	2	1.98596	-2.58052	0.00812395	1.36793	1.98596	NA	NA	NA	0	NA	NA	NA	2	20591058	20736610	20591056	20736608	0	20591056	145552
INSECTICIDES_REPELLENTS	non_withdrawal	2	1.98596	-2.58052	0.00812395	1.36793	1.98596	NA	NA	NA	0	NA	NA	NA	2	20591058	20736610	20591056	20736608	0	20591056	145552
INSULIIN	non_withdrawal	2	1.98596	-2.58052	0.00812395	1.36793	1.98596	NA	NA	NA	0	NA	NA	NA	2	20591058	20736610	20591056	20736608	0	20591056	145552
INSULIN ACTRAPID	non_withdrawal	2	1.98596	-2.58052	0.00812395	1.36793	1.98596	NA	NA	NA	0	NA	NA	NA	2	20591058	20736610	20591056	20736608	0	20591056	145552
INSULIN DILUTING MEDIUM	non_withdrawal	2	1.98596	-2.58052	0.00812395	1.36793	1.98596	NA	NA	NA	0	NA	NA	NA	2	20591058	20736610	20591056	20736608	0	20591056	145552
INSULIN PENS	non_withdrawal	2	1.98596	-2.58052	0.00812395	1.36793	1.98596	NA	NA	NA	0	NA	NA	NA	2	20591058	20736610	20591056	20736608	0	20591056	145552
INSULIN PROTAPHAN HM	non_withdrawal	2	1.98596	-2.58052	0.00812395	1.36793	1.98596	NA	NA	NA	0	NA	NA	NA	2	20591058	20736610	20591056	20736608	0	20591056	145552
INSULIN PUMP MEDTRONIC	non_withdrawal	2	1.98596	-2.58052	0.00812395	1.36793	1.98596	NA	NA	NA	0	NA	NA	NA	2	20591058	20736610	20591056	20736608	0	20591056	145552
INSULINE_	non_withdrawal	2	1.98596	-2.58052	0.00812395	1.36793	1.98596	NA	NA	NA	0	NA	NA	NA	2	20591058	20736610	20591056	20736608	0	20591056	145552
INSULINGLARGINE	non_withdrawal	2	1.98596	-2.58052	0.00812395	1.36793	1.98596	NA	NA	NA	0	NA	NA	NA	2	20591058	20736610	20591056	20736608	0	20591056	145552
INSULININSULIN ANIMAL (INSUL	non_withdrawal	2	1.98596	-2.58052	0.00812395	1.36793	1.98596	NA	NA	NA	0	NA	NA	NA	2	20591058	20736610	20591056	20736608	0	20591056	145552
INSULINS_ANALOGUES	non_withdrawal	2	1.98596	-2.58052	0.00812395	1.36793	1.98596	NA	NA	NA	0	NA	NA	NA	2	20591058	20736610	20591056	20736608	0	20591056	145552
INSUMAN INFUSAT	non_withdrawal	2	1.98596	-2.58052	0.00812395	1.36793	1.98596	NA	NA	NA	0	NA	NA	NA	2	20591058	20736610	20591056	20736608	0	20591056	145552
INTANZA	non_withdrawal	2	1.98596	-2.58052	0.00812395	1.36793	1.98596	NA	NA	NA	0	NA	NA	NA	2	20591058	20736610	20591056	20736608	0	20591056	145552
INTAXEL	non_withdrawal	2	1.98596	-2.58052	0.00812395	1.36793	1.98596	NA	NA	NA	0	NA	NA	NA	2	20591058	20736610	20591056	20736608	0	20591056	145552
INTEBAN SP	non_withdrawal	2	1.98596	-2.58052	0.00812395	1.36793	1.98596	NA	NA	NA	0	NA	NA	NA	2	20591058	20736610	20591056	20736608	0	20591056	145552
INTEGRIN_	non_withdrawal	2	1.98596	-2.58052	0.00812395	1.36793	1.98596	NA	NA	NA	0	NA	NA	NA	2	20591058	20736610	20591056	20736608	0	20591056	145552
INTENT TO TREAT TEMOZOLOMIDE STUDY	non_withdrawal	2	1.98596	-2.58052	0.00812395	1.36793	1.98596	NA	NA	NA	0	NA	NA	NA	2	20591058	20736610	20591056	20736608	0	20591056	145552
INTERERFERON ALPHA	non_withdrawal	2	1.98596	-2.58052	0.00812395	1.36793	1.98596	NA	NA	NA	0	NA	NA	NA	2	20591058	20736610	20591056	20736608	0	20591056	145552
INTERLEUKIN ANTAGONIST	non_withdrawal	2	1.98596	-2.58052	0.00812395	1.36793	1.98596	NA	NA	NA	0	NA	NA	NA	2	20591058	20736610	20591056	20736608	0	20591056	145552
INTERLEUKIN RECOMBINANT	non_withdrawal	2	1.98596	-2.58052	0.00812395	1.36793	1.98596	NA	NA	NA	0	NA	NA	NA	2	20591058	20736610	20591056	20736608	0	20591056	145552
INTRAFAT	non_withdrawal	2	1.98596	-2.58052	0.00812395	1.36793	1.98596	NA	NA	NA	0	NA	NA	NA	2	20591058	20736610	20591056	20736608	0	20591056	145552
INTRONA INJECTABLE	non_withdrawal	2	1.98596	-2.58052	0.00812395	1.36793	1.98596	NA	NA	NA	0	NA	NA	NA	2	20591058	20736610	20591056	20736608	0	20591056	145552
INVERT SUGAR	non_withdrawal	2	1.98596	-2.58052	0.00812395	1.36793	1.98596	NA	NA	NA	0	NA	NA	NA	2	20591058	20736610	20591056	20736608	0	20591056	145552
INVESTIGATIONAL INVESTIGATIONAL DRUG)	non_withdrawal	2	1.98596	-2.58052	0.00812395	1.36793	1.98596	NA	NA	NA	0	NA	NA	NA	2	20591058	20736610	20591056	20736608	0	20591056	145552
INVESTIGATIONAL MEDICATION	non_withdrawal	2	1.98596	-2.58052	0.00812395	1.36793	1.98596	NA	NA	NA	0	NA	NA	NA	2	20591058	20736610	20591056	20736608	0	20591056	145552
INX	non_withdrawal	2	1.98596	-2.58052	0.00812395	1.36793	1.98596	NA	NA	NA	0	NA	NA	NA	2	20591058	20736610	20591056	20736608	0	20591056	145552
IODATE	non_withdrawal	2	1.98596	-2.58052	0.00812395	1.36793	1.98596	NA	NA	NA	0	NA	NA	NA	2	20591058	20736610	20591056	20736608	0	20591056	145552
IODIDE THERAPEUTIC NOT NOT	non_withdrawal	2	1.98596	-2.58052	0.00812395	1.36793	1.98596	NA	NA	NA	0	NA	NA	NA	2	20591058	20736610	20591056	20736608	0	20591056	145552
IODINATED CONTRAST MEDIUM	non_withdrawal	2	1.98596	-2.58052	0.00812395	1.36793	1.98596	NA	NA	NA	0	NA	NA	NA	2	20591058	20736610	20591056	20736608	0	20591056	145552
IODINATED SERUM ALBUMIN	non_withdrawal	2	1.98596	-2.58052	0.00812395	1.36793	1.98596	NA	NA	NA	0	NA	NA	NA	2	20591058	20736610	20591056	20736608	0	20591056	145552
IODINE PRODUCTS	non_withdrawal	2	1.98596	-2.58052	0.00812395	1.36793	1.98596	NA	NA	NA	0	NA	NA	NA	2	20591058	20736610	20591056	20736608	0	20591056	145552
IODINE THERAPEUTIC	non_withdrawal	2	1.98596	-2.58052	0.00812395	1.36793	1.98596	NA	NA	NA	0	NA	NA	NA	2	20591058	20736610	20591056	20736608	0	20591056	145552
IODIXANOL GE	non_withdrawal	2	1.98596	-2.58052	0.00812395	1.36793	1.98596	NA	NA	NA	0	NA	NA	NA	2	20591058	20736610	20591056	20736608	0	20591056	145552
IODIXANOL MGLML AMERSHAM	non_withdrawal	2	1.98596	-2.58052	0.00812395	1.36793	1.98596	NA	NA	NA	0	NA	NA	NA	2	20591058	20736610	20591056	20736608	0	20591056	145552
IODOFORM	non_withdrawal	2	1.98596	-2.58052	0.00812395	1.36793	1.98596	NA	NA	NA	0	NA	NA	NA	2	20591058	20736610	20591056	20736608	0	20591056	145552
IOHEXOL GE	non_withdrawal	2	1.98596	-2.58052	0.00812395	1.36793	1.98596	NA	NA	NA	0	NA	NA	NA	2	20591058	20736610	20591056	20736608	0	20591056	145552
IOHEXOL MG AMERSHAM	non_withdrawal	2	1.98596	-2.58052	0.00812395	1.36793	1.98596	NA	NA	NA	0	NA	NA	NA	2	20591058	20736610	20591056	20736608	0	20591056	145552
IOHEXOL MGIML AMERSHAM	non_withdrawal	2	1.98596	-2.58052	0.00812395	1.36793	1.98596	NA	NA	NA	0	NA	NA	NA	2	20591058	20736610	20591056	20736608	0	20591056	145552
IONPOLYSACCHARIDES_STARCH\TALC	non_withdrawal	2	1.98596	-2.58052	0.00812395	1.36793	1.98596	NA	NA	NA	0	NA	NA	NA	2	20591058	20736610	20591056	20736608	0	20591056	145552
IOPAMIDOLIOPAMIRON	non_withdrawal	2	1.98596	-2.58052	0.00812395	1.36793	1.98596	NA	NA	NA	0	NA	NA	NA	2	20591058	20736610	20591056	20736608	0	20591056	145552
IOTALAMATE	non_withdrawal	2	1.98596	-2.58052	0.00812395	1.36793	1.98596	NA	NA	NA	0	NA	NA	NA	2	20591058	20736610	20591056	20736608	0	20591056	145552
IPIDACRINE	non_withdrawal	2	1.98596	-2.58052	0.00812395	1.36793	1.98596	NA	NA	NA	0	NA	NA	NA	2	20591058	20736610	20591056	20736608	0	20591056	145552
IPILIMUMAB VS	non_withdrawal	2	1.98596	-2.58052	0.00812395	1.36793	1.98596	NA	NA	NA	0	NA	NA	NA	2	20591058	20736610	20591056	20736608	0	20591056	145552
IPLIMUMAB	non_withdrawal	2	1.98596	-2.58052	0.00812395	1.36793	1.98596	NA	NA	NA	0	NA	NA	NA	2	20591058	20736610	20591056	20736608	0	20591056	145552
IPODATE CALCIUM	non_withdrawal	2	1.98596	-2.58052	0.00812395	1.36793	1.98596	NA	NA	NA	0	NA	NA	NA	2	20591058	20736610	20591056	20736608	0	20591056	145552
IPREN NOT )	non_withdrawal	2	1.98596	-2.58052	0.00812395	1.36793	1.98596	NA	NA	NA	0	NA	NA	NA	2	20591058	20736610	20591056	20736608	0	20591056	145552
IRBESARTAN - -	non_withdrawal	2	1.98596	-2.58052	0.00812395	1.36793	1.98596	NA	NA	NA	0	NA	NA	NA	2	20591058	20736610	20591056	20736608	0	20591056	145552
IRBESARTAN WINTHROP	non_withdrawal	2	1.98596	-2.58052	0.00812395	1.36793	1.98596	NA	NA	NA	0	NA	NA	NA	2	20591058	20736610	20591056	20736608	0	20591056	145552
IRCODON	non_withdrawal	2	1.98596	-2.58052	0.00812395	1.36793	1.98596	NA	NA	NA	0	NA	NA	NA	2	20591058	20736610	20591056	20736608	0	20591056	145552
IRINOTECAN KABI	non_withdrawal	2	1.98596	-2.58052	0.00812395	1.36793	1.98596	NA	NA	NA	0	NA	NA	NA	2	20591058	20736610	20591056	20736608	0	20591056	145552
IRINOTECAN M2 IVPB	non_withdrawal	2	1.98596	-2.58052	0.00812395	1.36793	1.98596	NA	NA	NA	0	NA	NA	NA	2	20591058	20736610	20591056	20736608	0	20591056	145552
IRINOTECAN METER SQUARE	non_withdrawal	2	1.98596	-2.58052	0.00812395	1.36793	1.98596	NA	NA	NA	0	NA	NA	NA	2	20591058	20736610	20591056	20736608	0	20591056	145552
IRINOTECAN PHARMACIA	non_withdrawal	2	1.98596	-2.58052	0.00812395	1.36793	1.98596	NA	NA	NA	0	NA	NA	NA	2	20591058	20736610	20591056	20736608	0	20591056	145552
IRON PILLS	non_withdrawal	2	1.98596	-2.58052	0.00812395	1.36793	1.98596	NA	NA	NA	0	NA	NA	NA	2	20591058	20736610	20591056	20736608	0	20591056	145552
IRON PREPARATIONS	non_withdrawal	2	1.98596	-2.58052	0.00812395	1.36793	1.98596	NA	NA	NA	0	NA	NA	NA	2	20591058	20736610	20591056	20736608	0	20591056	145552
IRON THERAPY	non_withdrawal	2	1.98596	-2.58052	0.00812395	1.36793	1.98596	NA	NA	NA	0	NA	NA	NA	2	20591058	20736610	20591056	20736608	0	20591056	145552
IRRIGATION BAG	non_withdrawal	2	1.98596	-2.58052	0.00812395	1.36793	1.98596	NA	NA	NA	0	NA	NA	NA	2	20591058	20736610	20591056	20736608	0	20591056	145552
IRUXOL	non_withdrawal	2	1.98596	-2.58052	0.00812395	1.36793	1.98596	NA	NA	NA	0	NA	NA	NA	2	20591058	20736610	20591056	20736608	0	20591056	145552
ISDN	non_withdrawal	2	1.98596	-2.58052	0.00812395	1.36793	1.98596	NA	NA	NA	0	NA	NA	NA	2	20591058	20736610	20591056	20736608	0	20591056	145552
ISICOM	non_withdrawal	2	1.98596	-2.58052	0.00812395	1.36793	1.98596	NA	NA	NA	0	NA	NA	NA	2	20591058	20736610	20591056	20736608	0	20591056	145552
ISKEDYL FORT	non_withdrawal	2	1.98596	-2.58052	0.00812395	1.36793	1.98596	NA	NA	NA	0	NA	NA	NA	2	20591058	20736610	20591056	20736608	0	20591056	145552
ISOCAINE	non_withdrawal	2	1.98596	-2.58052	0.00812395	1.36793	1.98596	NA	NA	NA	0	NA	NA	NA	2	20591058	20736610	20591056	20736608	0	20591056	145552
ISOCARD_	non_withdrawal	2	1.98596	-2.58052	0.00812395	1.36793	1.98596	NA	NA	NA	0	NA	NA	NA	2	20591058	20736610	20591056	20736608	0	20591056	145552
ISOFACE	non_withdrawal	2	1.98596	-2.58052	0.00812395	1.36793	1.98596	NA	NA	NA	0	NA	NA	NA	2	20591058	20736610	20591056	20736608	0	20591056	145552
ISOFLAVONES	non_withdrawal	2	1.98596	-2.58052	0.00812395	1.36793	1.98596	NA	NA	NA	0	NA	NA	NA	2	20591058	20736610	20591056	20736608	0	20591056	145552
ISOFLAVONES SOY	non_withdrawal	2	1.98596	-2.58052	0.00812395	1.36793	1.98596	NA	NA	NA	0	NA	NA	NA	2	20591058	20736610	20591056	20736608	0	20591056	145552
ISOMETHEPTENE	non_withdrawal	2	1.98596	-2.58052	0.00812395	1.36793	1.98596	NA	NA	NA	0	NA	NA	NA	2	20591058	20736610	20591056	20736608	0	20591056	145552
ISONAZID	non_withdrawal	2	1.98596	-2.58052	0.00812395	1.36793	1.98596	NA	NA	NA	0	NA	NA	NA	2	20591058	20736610	20591056	20736608	0	20591056	145552
ISOPROPRANOL	non_withdrawal	2	1.98596	-2.58052	0.00812395	1.36793	1.98596	NA	NA	NA	0	NA	NA	NA	2	20591058	20736610	20591056	20736608	0	20591056	145552
ISOPROPYL ALCOHOLPOVIDONE-IODINE	non_withdrawal	2	1.98596	-2.58052	0.00812395	1.36793	1.98596	NA	NA	NA	0	NA	NA	NA	2	20591058	20736610	20591056	20736608	0	20591056	145552
ISOPROPYL MYRISTATEPARAFFIN	non_withdrawal	2	1.98596	-2.58052	0.00812395	1.36793	1.98596	NA	NA	NA	0	NA	NA	NA	2	20591058	20736610	20591056	20736608	0	20591056	145552
ISOPROTERENOL_	non_withdrawal	2	1.98596	-2.58052	0.00812395	1.36793	1.98596	NA	NA	NA	0	NA	NA	NA	2	20591058	20736610	20591056	20736608	0	20591056	145552
ISOPTIN RR	non_withdrawal	2	1.98596	-2.58052	0.00812395	1.36793	1.98596	NA	NA	NA	0	NA	NA	NA	2	20591058	20736610	20591056	20736608	0	20591056	145552
ISOPTO	non_withdrawal	2	1.98596	-2.58052	0.00812395	1.36793	1.98596	NA	NA	NA	0	NA	NA	NA	2	20591058	20736610	20591056	20736608	0	20591056	145552
ISORYTHM	non_withdrawal	2	1.98596	-2.58052	0.00812395	1.36793	1.98596	NA	NA	NA	0	NA	NA	NA	2	20591058	20736610	20591056	20736608	0	20591056	145552
ISOSORBIDEHYDRALAZINE	non_withdrawal	2	1.98596	-2.58052	0.00812395	1.36793	1.98596	NA	NA	NA	0	NA	NA	NA	2	20591058	20736610	20591056	20736608	0	20591056	145552
ISOSORBIDEMONONITRATE-- - (ISOSORBIDE MONON	non_withdrawal	2	1.98596	-2.58052	0.00812395	1.36793	1.98596	NA	NA	NA	0	NA	NA	NA	2	20591058	20736610	20591056	20736608	0	20591056	145552
ISOTOLOL	non_withdrawal	2	1.98596	-2.58052	0.00812395	1.36793	1.98596	NA	NA	NA	0	NA	NA	NA	2	20591058	20736610	20591056	20736608	0	20591056	145552
ISTORETINOIN	non_withdrawal	2	1.98596	-2.58052	0.00812395	1.36793	1.98596	NA	NA	NA	0	NA	NA	NA	2	20591058	20736610	20591056	20736608	0	20591056	145552
ITIRZOLE	non_withdrawal	2	1.98596	-2.58052	0.00812395	1.36793	1.98596	NA	NA	NA	0	NA	NA	NA	2	20591058	20736610	20591056	20736608	0	20591056	145552
ITOLIZUMAB	non_withdrawal	2	1.98596	-2.58052	0.00812395	1.36793	1.98596	NA	NA	NA	0	NA	NA	NA	2	20591058	20736610	20591056	20736608	0	20591056	145552
ITRAZOLE	non_withdrawal	2	1.98596	-2.58052	0.00812395	1.36793	1.98596	NA	NA	NA	0	NA	NA	NA	2	20591058	20736610	20591056	20736608	0	20591056	145552
IUS SHGB	non_withdrawal	2	1.98596	-2.58052	0.00812395	1.36793	1.98596	NA	NA	NA	0	NA	NA	NA	2	20591058	20736610	20591056	20736608	0	20591056	145552
IVCI M2	non_withdrawal	2	1.98596	-2.58052	0.00812395	1.36793	1.98596	NA	NA	NA	0	NA	NA	NA	2	20591058	20736610	20591056	20736608	0	20591056	145552
IVEDAL	non_withdrawal	2	1.98596	-2.58052	0.00812395	1.36793	1.98596	NA	NA	NA	0	NA	NA	NA	2	20591058	20736610	20591056	20736608	0	20591056	145552
IVIG CARIMUNE NF	non_withdrawal	2	1.98596	-2.58052	0.00812395	1.36793	1.98596	NA	NA	NA	0	NA	NA	NA	2	20591058	20736610	20591056	20736608	0	20591056	145552
IVOR	non_withdrawal	2	1.98596	-2.58052	0.00812395	1.36793	1.98596	NA	NA	NA	0	NA	NA	NA	2	20591058	20736610	20591056	20736608	0	20591056	145552
IXIA PLUS	non_withdrawal	2	1.98596	-2.58052	0.00812395	1.36793	1.98596	NA	NA	NA	0	NA	NA	NA	2	20591058	20736610	20591056	20736608	0	20591056	145552
IZURALIMAB	non_withdrawal	2	1.98596	-2.58052	0.00812395	1.36793	1.98596	NA	NA	NA	0	NA	NA	NA	2	20591058	20736610	20591056	20736608	0	20591056	145552
JANUMET_	non_withdrawal	2	1.98596	-2.58052	0.00812395	1.36793	1.98596	NA	NA	NA	0	NA	NA	NA	2	20591058	20736610	20591056	20736608	0	20591056	145552
JAPANESE ENCEPHALITIS VACCINE	non_withdrawal	2	1.98596	-2.58052	0.00812395	1.36793	1.98596	NA	NA	NA	0	NA	NA	NA	2	20591058	20736610	20591056	20736608	0	20591056	145552
JARSIN	non_withdrawal	2	1.98596	-2.58052	0.00812395	1.36793	1.98596	NA	NA	NA	0	NA	NA	NA	2	20591058	20736610	20591056	20736608	0	20591056	145552
JOHANNISKRAUTKAPSELN	non_withdrawal	2	1.98596	-2.58052	0.00812395	1.36793	1.98596	NA	NA	NA	0	NA	NA	NA	2	20591058	20736610	20591056	20736608	0	20591056	145552
JOHNSONS BABY LOTION	non_withdrawal	2	1.98596	-2.58052	0.00812395	1.36793	1.98596	NA	NA	NA	0	NA	NA	NA	2	20591058	20736610	20591056	20736608	0	20591056	145552
JOHNSONS SOOTHING VAPOR BATH	non_withdrawal	2	1.98596	-2.58052	0.00812395	1.36793	1.98596	NA	NA	NA	0	NA	NA	NA	2	20591058	20736610	20591056	20736608	0	20591056	145552
JOLESSA 0. BARR	non_withdrawal	2	1.98596	-2.58052	0.00812395	1.36793	1.98596	NA	NA	NA	0	NA	NA	NA	2	20591058	20736610	20591056	20736608	0	20591056	145552
JOLESSA BARR	non_withdrawal	2	1.98596	-2.58052	0.00812395	1.36793	1.98596	NA	NA	NA	0	NA	NA	NA	2	20591058	20736610	20591056	20736608	0	20591056	145552
JOLESSA_. BARR	non_withdrawal	2	1.98596	-2.58052	0.00812395	1.36793	1.98596	NA	NA	NA	0	NA	NA	NA	2	20591058	20736610	20591056	20736608	0	20591056	145552
JONOSTERIL	non_withdrawal	2	1.98596	-2.58052	0.00812395	1.36793	1.98596	NA	NA	NA	0	NA	NA	NA	2	20591058	20736610	20591056	20736608	0	20591056	145552
JULIETTE	non_withdrawal	2	1.98596	-2.58052	0.00812395	1.36793	1.98596	NA	NA	NA	0	NA	NA	NA	2	20591058	20736610	20591056	20736608	0	20591056	145552
JUNIVIA	non_withdrawal	2	1.98596	-2.58052	0.00812395	1.36793	1.98596	NA	NA	NA	0	NA	NA	NA	2	20591058	20736610	20591056	20736608	0	20591056	145552
JUSTOR	non_withdrawal	2	1.98596	-2.58052	0.00812395	1.36793	1.98596	NA	NA	NA	0	NA	NA	NA	2	20591058	20736610	20591056	20736608	0	20591056	145552
JUUZENTAIHOTOU	non_withdrawal	2	1.98596	-2.58052	0.00812395	1.36793	1.98596	NA	NA	NA	0	NA	NA	NA	2	20591058	20736610	20591056	20736608	0	20591056	145552
JUVEDERM VOLUMA	non_withdrawal	2	1.98596	-2.58052	0.00812395	1.36793	1.98596	NA	NA	NA	0	NA	NA	NA	2	20591058	20736610	20591056	20736608	0	20591056	145552
JUVELA	non_withdrawal	2	1.98596	-2.58052	0.00812395	1.36793	1.98596	NA	NA	NA	0	NA	NA	NA	2	20591058	20736610	20591056	20736608	0	20591056	145552
JUVELUX	non_withdrawal	2	1.98596	-2.58052	0.00812395	1.36793	1.98596	NA	NA	NA	0	NA	NA	NA	2	20591058	20736610	20591056	20736608	0	20591056	145552
J_J CYPHER ELUTING STENT	non_withdrawal	2	1.98596	-2.58052	0.00812395	1.36793	1.98596	NA	NA	NA	0	NA	NA	NA	2	20591058	20736610	20591056	20736608	0	20591056	145552
KAFLAN	non_withdrawal	2	1.98596	-2.58052	0.00812395	1.36793	1.98596	NA	NA	NA	0	NA	NA	NA	2	20591058	20736610	20591056	20736608	0	20591056	145552
KAIGEN KAZE	non_withdrawal	2	1.98596	-2.58052	0.00812395	1.36793	1.98596	NA	NA	NA	0	NA	NA	NA	2	20591058	20736610	20591056	20736608	0	20591056	145552
KALCIPOSD	non_withdrawal	2	1.98596	-2.58052	0.00812395	1.36793	1.98596	NA	NA	NA	0	NA	NA	NA	2	20591058	20736610	20591056	20736608	0	20591056	145552
KALGUT	non_withdrawal	2	1.98596	-2.58052	0.00812395	1.36793	1.98596	NA	NA	NA	0	NA	NA	NA	2	20591058	20736610	20591056	20736608	0	20591056	145552
KALIUM CHLORATUM	non_withdrawal	2	1.98596	-2.58052	0.00812395	1.36793	1.98596	NA	NA	NA	0	NA	NA	NA	2	20591058	20736610	20591056	20736608	0	20591056	145552
KALIUMCHLORID	non_withdrawal	2	1.98596	-2.58052	0.00812395	1.36793	1.98596	NA	NA	NA	0	NA	NA	NA	2	20591058	20736610	20591056	20736608	0	20591056	145552
KALIXOCIN	non_withdrawal	2	1.98596	-2.58052	0.00812395	1.36793	1.98596	NA	NA	NA	0	NA	NA	NA	2	20591058	20736610	20591056	20736608	0	20591056	145552
KALMIA COMPLEXE	non_withdrawal	2	1.98596	-2.58052	0.00812395	1.36793	1.98596	NA	NA	NA	0	NA	NA	NA	2	20591058	20736610	20591056	20736608	0	20591056	145552
KALMS SLEEP	non_withdrawal	2	1.98596	-2.58052	0.00812395	1.36793	1.98596	NA	NA	NA	0	NA	NA	NA	2	20591058	20736610	20591056	20736608	0	20591056	145552
KAMISHOYO-SAN	non_withdrawal	2	1.98596	-2.58052	0.00812395	1.36793	1.98596	NA	NA	NA	0	NA	NA	NA	2	20591058	20736610	20591056	20736608	0	20591056	145552
KAPANOL GSK	non_withdrawal	2	1.98596	-2.58052	0.00812395	1.36793	1.98596	NA	NA	NA	0	NA	NA	NA	2	20591058	20736610	20591056	20736608	0	20591056	145552
KAPIDEX TAKEDA PHARM	non_withdrawal	2	1.98596	-2.58052	0.00812395	1.36793	1.98596	NA	NA	NA	0	NA	NA	NA	2	20591058	20736610	20591056	20736608	0	20591056	145552
KARDEGIC EXCEPT [DPO])	non_withdrawal	2	1.98596	-2.58052	0.00812395	1.36793	1.98596	NA	NA	NA	0	NA	NA	NA	2	20591058	20736610	20591056	20736608	0	20591056	145552
KARDEGIC SACHETS	non_withdrawal	2	1.98596	-2.58052	0.00812395	1.36793	1.98596	NA	NA	NA	0	NA	NA	NA	2	20591058	20736610	20591056	20736608	0	20591056	145552
KARDOPAL	non_withdrawal	2	1.98596	-2.58052	0.00812395	1.36793	1.98596	NA	NA	NA	0	NA	NA	NA	2	20591058	20736610	20591056	20736608	0	20591056	145552
KARIVA 0._0	non_withdrawal	2	1.98596	-2.58052	0.00812395	1.36793	1.98596	NA	NA	NA	0	NA	NA	NA	2	20591058	20736610	20591056	20736608	0	20591056	145552
KASHIWADOL	non_withdrawal	2	1.98596	-2.58052	0.00812395	1.36793	1.98596	NA	NA	NA	0	NA	NA	NA	2	20591058	20736610	20591056	20736608	0	20591056	145552
KATOPIL	non_withdrawal	2	1.98596	-2.58052	0.00812395	1.36793	1.98596	NA	NA	NA	0	NA	NA	NA	2	20591058	20736610	20591056	20736608	0	20591056	145552
KCLRETARD COMPRESSE RILASCIO PROLUNGATO	non_withdrawal	2	1.98596	-2.58052	0.00812395	1.36793	1.98596	NA	NA	NA	0	NA	NA	NA	2	20591058	20736610	20591056	20736608	0	20591056	145552
KEAL	non_withdrawal	2	1.98596	-2.58052	0.00812395	1.36793	1.98596	NA	NA	NA	0	NA	NA	NA	2	20591058	20736610	20591056	20736608	0	20591056	145552
KEFLIN	non_withdrawal	2	1.98596	-2.58052	0.00812395	1.36793	1.98596	NA	NA	NA	0	NA	NA	NA	2	20591058	20736610	20591056	20736608	0	20591056	145552
KEFORAL	non_withdrawal	2	1.98596	-2.58052	0.00812395	1.36793	1.98596	NA	NA	NA	0	NA	NA	NA	2	20591058	20736610	20591056	20736608	0	20591056	145552
KEFTAB	non_withdrawal	2	1.98596	-2.58052	0.00812395	1.36793	1.98596	NA	NA	NA	0	NA	NA	NA	2	20591058	20736610	20591056	20736608	0	20591056	145552
KEISHIKA-SHAKUYAKU-TO	non_withdrawal	2	1.98596	-2.58052	0.00812395	1.36793	1.98596	NA	NA	NA	0	NA	NA	NA	2	20591058	20736610	20591056	20736608	0	20591056	145552
KELNOR 35	non_withdrawal	2	1.98596	-2.58052	0.00812395	1.36793	1.98596	NA	NA	NA	0	NA	NA	NA	2	20591058	20736610	20591056	20736608	0	20591056	145552
KENALOGS OINT	non_withdrawal	2	1.98596	-2.58052	0.00812395	1.36793	1.98596	NA	NA	NA	0	NA	NA	NA	2	20591058	20736610	20591056	20736608	0	20591056	145552
KENGSENGMYCIN	non_withdrawal	2	1.98596	-2.58052	0.00812395	1.36793	1.98596	NA	NA	NA	0	NA	NA	NA	2	20591058	20736610	20591056	20736608	0	20591056	145552
KENKETU GLOVENINI	non_withdrawal	2	1.98596	-2.58052	0.00812395	1.36793	1.98596	NA	NA	NA	0	NA	NA	NA	2	20591058	20736610	20591056	20736608	0	20591056	145552
KERALYT	non_withdrawal	2	1.98596	-2.58052	0.00812395	1.36793	1.98596	NA	NA	NA	0	NA	NA	NA	2	20591058	20736610	20591056	20736608	0	20591056	145552
KESTINLYO	non_withdrawal	2	1.98596	-2.58052	0.00812395	1.36793	1.98596	NA	NA	NA	0	NA	NA	NA	2	20591058	20736610	20591056	20736608	0	20591056	145552
KETACONAZOLE	non_withdrawal	2	1.98596	-2.58052	0.00812395	1.36793	1.98596	NA	NA	NA	0	NA	NA	NA	2	20591058	20736610	20591056	20736608	0	20591056	145552
KETAMINEOXYTOCIN	non_withdrawal	2	1.98596	-2.58052	0.00812395	1.36793	1.98596	NA	NA	NA	0	NA	NA	NA	2	20591058	20736610	20591056	20736608	0	20591056	145552
KETAMINS	non_withdrawal	2	1.98596	-2.58052	0.00812395	1.36793	1.98596	NA	NA	NA	0	NA	NA	NA	2	20591058	20736610	20591056	20736608	0	20591056	145552
KETEX	non_withdrawal	2	1.98596	-2.58052	0.00812395	1.36793	1.98596	NA	NA	NA	0	NA	NA	NA	2	20591058	20736610	20591056	20736608	0	20591056	145552
KETOGAN NOVUM	non_withdrawal	2	1.98596	-2.58052	0.00812395	1.36793	1.98596	NA	NA	NA	0	NA	NA	NA	2	20591058	20736610	20591056	20736608	0	20591056	145552
KETOGENIC DIET	non_withdrawal	2	1.98596	-2.58052	0.00812395	1.36793	1.98596	NA	NA	NA	0	NA	NA	NA	2	20591058	20736610	20591056	20736608	0	20591056	145552
KETOLORAC	non_withdrawal	2	1.98596	-2.58052	0.00812395	1.36793	1.98596	NA	NA	NA	0	NA	NA	NA	2	20591058	20736610	20591056	20736608	0	20591056	145552
KETONAL_	non_withdrawal	2	1.98596	-2.58052	0.00812395	1.36793	1.98596	NA	NA	NA	0	NA	NA	NA	2	20591058	20736610	20591056	20736608	0	20591056	145552
KETOROLACTRAMADOL	non_withdrawal	2	1.98596	-2.58052	0.00812395	1.36793	1.98596	NA	NA	NA	0	NA	NA	NA	2	20591058	20736610	20591056	20736608	0	20591056	145552
KIDS COLD_MUCUS RELIEF	non_withdrawal	2	1.98596	-2.58052	0.00812395	1.36793	1.98596	NA	NA	NA	0	NA	NA	NA	2	20591058	20736610	20591056	20736608	0	20591056	145552
KIMO	non_withdrawal	2	1.98596	-2.58052	0.00812395	1.36793	1.98596	NA	NA	NA	0	NA	NA	NA	2	20591058	20736610	20591056	20736608	0	20591056	145552
KIOVIG OTOPINA ZA INFUZIJO	non_withdrawal	2	1.98596	-2.58052	0.00812395	1.36793	1.98596	NA	NA	NA	0	NA	NA	NA	2	20591058	20736610	20591056	20736608	0	20591056	145552
KITASAMYCIN	non_withdrawal	2	1.98596	-2.58052	0.00812395	1.36793	1.98596	NA	NA	NA	0	NA	NA	NA	2	20591058	20736610	20591056	20736608	0	20591056	145552
KIVEXA LAMIVUDINE	non_withdrawal	2	1.98596	-2.58052	0.00812395	1.36793	1.98596	NA	NA	NA	0	NA	NA	NA	2	20591058	20736610	20591056	20736608	0	20591056	145552
KIVEXA ABACAVIR_LAMIVUDINE	non_withdrawal	2	1.98596	-2.58052	0.00812395	1.36793	1.98596	NA	NA	NA	0	NA	NA	NA	2	20591058	20736610	20591056	20736608	0	20591056	145552
KLACID . FLACON	non_withdrawal	2	1.98596	-2.58052	0.00812395	1.36793	1.98596	NA	NA	NA	0	NA	NA	NA	2	20591058	20736610	20591056	20736608	0	20591056	145552
KLACID DRY	non_withdrawal	2	1.98596	-2.58052	0.00812395	1.36793	1.98596	NA	NA	NA	0	NA	NA	NA	2	20591058	20736610	20591056	20736608	0	20591056	145552
KLACID HP	non_withdrawal	2	1.98596	-2.58052	0.00812395	1.36793	1.98596	NA	NA	NA	0	NA	NA	NA	2	20591058	20736610	20591056	20736608	0	20591056	145552
KLACID MODIFIED RELEASED	non_withdrawal	2	1.98596	-2.58052	0.00812395	1.36793	1.98596	NA	NA	NA	0	NA	NA	NA	2	20591058	20736610	20591056	20736608	0	20591056	145552
KLACID UNO MODIFIED	non_withdrawal	2	1.98596	-2.58052	0.00812395	1.36793	1.98596	NA	NA	NA	0	NA	NA	NA	2	20591058	20736610	20591056	20736608	0	20591056	145552
KLARICID FILMCOATED	non_withdrawal	2	1.98596	-2.58052	0.00812395	1.36793	1.98596	NA	NA	NA	0	NA	NA	NA	2	20591058	20736610	20591056	20736608	0	20591056	145552
KLARICID OD	non_withdrawal	2	1.98596	-2.58052	0.00812395	1.36793	1.98596	NA	NA	NA	0	NA	NA	NA	2	20591058	20736610	20591056	20736608	0	20591056	145552
KLARICID SACHETS	non_withdrawal	2	1.98596	-2.58052	0.00812395	1.36793	1.98596	NA	NA	NA	0	NA	NA	NA	2	20591058	20736610	20591056	20736608	0	20591056	145552
KLARICIDXL	non_withdrawal	2	1.98596	-2.58052	0.00812395	1.36793	1.98596	NA	NA	NA	0	NA	NA	NA	2	20591058	20736610	20591056	20736608	0	20591056	145552
KLAVOCIN BID SIRUP	non_withdrawal	2	1.98596	-2.58052	0.00812395	1.36793	1.98596	NA	NA	NA	0	NA	NA	NA	2	20591058	20736610	20591056	20736608	0	20591056	145552
KLIOGEST NOVO INDUSTRI^	non_withdrawal	2	1.98596	-2.58052	0.00812395	1.36793	1.98596	NA	NA	NA	0	NA	NA	NA	2	20591058	20736610	20591056	20736608	0	20591056	145552
KLOROKIN	non_withdrawal	2	1.98596	-2.58052	0.00812395	1.36793	1.98596	NA	NA	NA	0	NA	NA	NA	2	20591058	20736610	20591056	20736608	0	20591056	145552
KLYTE [ ]	non_withdrawal	2	1.98596	-2.58052	0.00812395	1.36793	1.98596	NA	NA	NA	0	NA	NA	NA	2	20591058	20736610	20591056	20736608	0	20591056	145552
KOFFEIN	non_withdrawal	2	1.98596	-2.58052	0.00812395	1.36793	1.98596	NA	NA	NA	0	NA	NA	NA	2	20591058	20736610	20591056	20736608	0	20591056	145552
KOFRON UNIDIA	non_withdrawal	2	1.98596	-2.58052	0.00812395	1.36793	1.98596	NA	NA	NA	0	NA	NA	NA	2	20591058	20736610	20591056	20736608	0	20591056	145552
KOGENATE FS UI	non_withdrawal	2	1.98596	-2.58052	0.00812395	1.36793	1.98596	NA	NA	NA	0	NA	NA	NA	2	20591058	20736610	20591056	20736608	0	20591056	145552
KOJIC ACID	non_withdrawal	2	1.98596	-2.58052	0.00812395	1.36793	1.98596	NA	NA	NA	0	NA	NA	NA	2	20591058	20736610	20591056	20736608	0	20591056	145552
KONSYL	non_withdrawal	2	1.98596	-2.58052	0.00812395	1.36793	1.98596	NA	NA	NA	0	NA	NA	NA	2	20591058	20736610	20591056	20736608	0	20591056	145552
KONTUR LENS	non_withdrawal	2	1.98596	-2.58052	0.00812395	1.36793	1.98596	NA	NA	NA	0	NA	NA	NA	2	20591058	20736610	20591056	20736608	0	20591056	145552
KONVERGE OLMESAR	non_withdrawal	2	1.98596	-2.58052	0.00812395	1.36793	1.98596	NA	NA	NA	0	NA	NA	NA	2	20591058	20736610	20591056	20736608	0	20591056	145552
KRIPTON	non_withdrawal	2	1.98596	-2.58052	0.00812395	1.36793	1.98596	NA	NA	NA	0	NA	NA	NA	2	20591058	20736610	20591056	20736608	0	20591056	145552
KROGER BRAND MIGRAINE MEDICATION	non_withdrawal	2	1.98596	-2.58052	0.00812395	1.36793	1.98596	NA	NA	NA	0	NA	NA	NA	2	20591058	20736610	20591056	20736608	0	20591056	145552
KRYOBULIN	non_withdrawal	2	1.98596	-2.58052	0.00812395	1.36793	1.98596	NA	NA	NA	0	NA	NA	NA	2	20591058	20736610	20591056	20736608	0	20591056	145552
KRYPTON	non_withdrawal	2	1.98596	-2.58052	0.00812395	1.36793	1.98596	NA	NA	NA	0	NA	NA	NA	2	20591058	20736610	20591056	20736608	0	20591056	145552
KUNIHIRO	non_withdrawal	2	1.98596	-2.58052	0.00812395	1.36793	1.98596	NA	NA	NA	0	NA	NA	NA	2	20591058	20736610	20591056	20736608	0	20591056	145552
KY JELLY	non_withdrawal	2	1.98596	-2.58052	0.00812395	1.36793	1.98596	NA	NA	NA	0	NA	NA	NA	2	20591058	20736610	20591056	20736608	0	20591056	145552
KYOBERIN	non_withdrawal	2	1.98596	-2.58052	0.00812395	1.36793	1.98596	NA	NA	NA	0	NA	NA	NA	2	20591058	20736610	20591056	20736608	0	20591056	145552
KYORIN AP	non_withdrawal	2	1.98596	-2.58052	0.00812395	1.36793	1.98596	NA	NA	NA	0	NA	NA	NA	2	20591058	20736610	20591056	20736608	0	20591056	145552
KYORINAP	non_withdrawal	2	1.98596	-2.58052	0.00812395	1.36793	1.98596	NA	NA	NA	0	NA	NA	NA	2	20591058	20736610	20591056	20736608	0	20591056	145552
KYRSTEXXA	non_withdrawal	2	1.98596	-2.58052	0.00812395	1.36793	1.98596	NA	NA	NA	0	NA	NA	NA	2	20591058	20736610	20591056	20736608	0	20591056	145552
KYVEXA	non_withdrawal	2	1.98596	-2.58052	0.00812395	1.36793	1.98596	NA	NA	NA	0	NA	NA	NA	2	20591058	20736610	20591056	20736608	0	20591056	145552
LABOR INDUCTION	non_withdrawal	2	1.98596	-2.58052	0.00812395	1.36793	1.98596	NA	NA	NA	0	NA	NA	NA	2	20591058	20736610	20591056	20736608	0	20591056	145552
LACHYDRIN LOTION	non_withdrawal	2	1.98596	-2.58052	0.00812395	1.36793	1.98596	NA	NA	NA	0	NA	NA	NA	2	20591058	20736610	20591056	20736608	0	20591056	145552
LACRIGEL	non_withdrawal	2	1.98596	-2.58052	0.00812395	1.36793	1.98596	NA	NA	NA	0	NA	NA	NA	2	20591058	20736610	20591056	20736608	0	20591056	145552
LACTACYD	non_withdrawal	2	1.98596	-2.58052	0.00812395	1.36793	1.98596	NA	NA	NA	0	NA	NA	NA	2	20591058	20736610	20591056	20736608	0	20591056	145552
LACTAID FAST ACT	non_withdrawal	2	1.98596	-2.58052	0.00812395	1.36793	1.98596	NA	NA	NA	0	NA	NA	NA	2	20591058	20736610	20591056	20736608	0	20591056	145552
LACTATED RINGERS PLATIC CONTAINER	non_withdrawal	2	1.98596	-2.58052	0.00812395	1.36793	1.98596	NA	NA	NA	0	NA	NA	NA	2	20591058	20736610	20591056	20736608	0	20591056	145552
LACTATED RINGERS_% DEXTROSE ,	non_withdrawal	2	1.98596	-2.58052	0.00812395	1.36793	1.98596	NA	NA	NA	0	NA	NA	NA	2	20591058	20736610	20591056	20736608	0	20591056	145552
LACTATED RINGERS_DEXTROSE	non_withdrawal	2	1.98596	-2.58052	0.00812395	1.36793	1.98596	NA	NA	NA	0	NA	NA	NA	2	20591058	20736610	20591056	20736608	0	20591056	145552
LACTIC ACID DL-_PANTHENOL\SILICON DIOXIDE	non_withdrawal	2	1.98596	-2.58052	0.00812395	1.36793	1.98596	NA	NA	NA	0	NA	NA	NA	2	20591058	20736610	20591056	20736608	0	20591056	145552
LACTIC ACIDSALICYLIC ACID	non_withdrawal	2	1.98596	-2.58052	0.00812395	1.36793	1.98596	NA	NA	NA	0	NA	NA	NA	2	20591058	20736610	20591056	20736608	0	20591056	145552
LACTOFERRIN	non_withdrawal	2	1.98596	-2.58052	0.00812395	1.36793	1.98596	NA	NA	NA	0	NA	NA	NA	2	20591058	20736610	20591056	20736608	0	20591056	145552
LACTOPEROXIDASE_LYSOZYME LACTOPEROXIDASE + LY	non_withdrawal	2	1.98596	-2.58052	0.00812395	1.36793	1.98596	NA	NA	NA	0	NA	NA	NA	2	20591058	20736610	20591056	20736608	0	20591056	145552
LACTULOSE G_	non_withdrawal	2	1.98596	-2.58052	0.00812395	1.36793	1.98596	NA	NA	NA	0	NA	NA	NA	2	20591058	20736610	20591056	20736608	0	20591056	145552
LADOGAL	non_withdrawal	2	1.98596	-2.58052	0.00812395	1.36793	1.98596	NA	NA	NA	0	NA	NA	NA	2	20591058	20736610	20591056	20736608	0	20591056	145552
LAEVOLAC BOEHRINGER MANNHEIM^	non_withdrawal	2	1.98596	-2.58052	0.00812395	1.36793	1.98596	NA	NA	NA	0	NA	NA	NA	2	20591058	20736610	20591056	20736608	0	20591056	145552
LAMACTIL	non_withdrawal	2	1.98596	-2.58052	0.00812395	1.36793	1.98596	NA	NA	NA	0	NA	NA	NA	2	20591058	20736610	20591056	20736608	0	20591056	145552
LAMISIL AT CONTINUOUS SPRAY JOCK ITCH	non_withdrawal	2	1.98596	-2.58052	0.00812395	1.36793	1.98596	NA	NA	NA	0	NA	NA	NA	2	20591058	20736610	20591056	20736608	0	20591056	145552
LAMISIL AT JOCK ITCH	non_withdrawal	2	1.98596	-2.58052	0.00812395	1.36793	1.98596	NA	NA	NA	0	NA	NA	NA	2	20591058	20736610	20591056	20736608	0	20591056	145552
LAMITRIGINE	non_withdrawal	2	1.98596	-2.58052	0.00812395	1.36793	1.98596	NA	NA	NA	0	NA	NA	NA	2	20591058	20736610	20591056	20736608	0	20591056	145552
LAMITROGENE	non_withdrawal	2	1.98596	-2.58052	0.00812395	1.36793	1.98596	NA	NA	NA	0	NA	NA	NA	2	20591058	20736610	20591056	20736608	0	20591056	145552
LAMITROGINE	non_withdrawal	2	1.98596	-2.58052	0.00812395	1.36793	1.98596	NA	NA	NA	0	NA	NA	NA	2	20591058	20736610	20591056	20736608	0	20591056	145552
LAMIVUDINE_NEVIRAPINE_STAVUDINE	non_withdrawal	2	1.98596	-2.58052	0.00812395	1.36793	1.98596	NA	NA	NA	0	NA	NA	NA	2	20591058	20736610	20591056	20736608	0	20591056	145552
LAMOGINE	non_withdrawal	2	1.98596	-2.58052	0.00812395	1.36793	1.98596	NA	NA	NA	0	NA	NA	NA	2	20591058	20736610	20591056	20736608	0	20591056	145552
LAMOTRAGINE	non_withdrawal	2	1.98596	-2.58052	0.00812395	1.36793	1.98596	NA	NA	NA	0	NA	NA	NA	2	20591058	20736610	20591056	20736608	0	20591056	145552
LAMOTRIX	non_withdrawal	2	1.98596	-2.58052	0.00812395	1.36793	1.98596	NA	NA	NA	0	NA	NA	NA	2	20591058	20736610	20591056	20736608	0	20591056	145552
LAMPION PACK	non_withdrawal	2	1.98596	-2.58052	0.00812395	1.36793	1.98596	NA	NA	NA	0	NA	NA	NA	2	20591058	20736610	20591056	20736608	0	20591056	145552
LAMPIT	non_withdrawal	2	1.98596	-2.58052	0.00812395	1.36793	1.98596	NA	NA	NA	0	NA	NA	NA	2	20591058	20736610	20591056	20736608	0	20591056	145552
LAMUVIDINE	non_withdrawal	2	1.98596	-2.58052	0.00812395	1.36793	1.98596	NA	NA	NA	0	NA	NA	NA	2	20591058	20736610	20591056	20736608	0	20591056	145552
LANACANE	non_withdrawal	2	1.98596	-2.58052	0.00812395	1.36793	1.98596	NA	NA	NA	0	NA	NA	NA	2	20591058	20736610	20591056	20736608	0	20591056	145552
LANACANE SPRAY	non_withdrawal	2	1.98596	-2.58052	0.00812395	1.36793	1.98596	NA	NA	NA	0	NA	NA	NA	2	20591058	20736610	20591056	20736608	0	20591056	145552
LANATIN	non_withdrawal	2	1.98596	-2.58052	0.00812395	1.36793	1.98596	NA	NA	NA	0	NA	NA	NA	2	20591058	20736610	20591056	20736608	0	20591056	145552
LANATOSIDE C	non_withdrawal	2	1.98596	-2.58052	0.00812395	1.36793	1.98596	NA	NA	NA	0	NA	NA	NA	2	20591058	20736610	20591056	20736608	0	20591056	145552
LANOLINPARAFFIN	non_withdrawal	2	1.98596	-2.58052	0.00812395	1.36793	1.98596	NA	NA	NA	0	NA	NA	NA	2	20591058	20736610	20591056	20736608	0	20591056	145552
LANREOTIDE AUTOGEL LANREOTID	non_withdrawal	2	1.98596	-2.58052	0.00812395	1.36793	1.98596	NA	NA	NA	0	NA	NA	NA	2	20591058	20736610	20591056	20736608	0	20591056	145552
LANREOTIDE AUTOGEL LANREOTIDE )	non_withdrawal	2	1.98596	-2.58052	0.00812395	1.36793	1.98596	NA	NA	NA	0	NA	NA	NA	2	20591058	20736610	20591056	20736608	0	20591056	145552
LANTHANUM ) CHEWABLE	non_withdrawal	2	1.98596	-2.58052	0.00812395	1.36793	1.98596	NA	NA	NA	0	NA	NA	NA	2	20591058	20736610	20591056	20736608	0	20591056	145552
LAPACHOTEE	non_withdrawal	2	1.98596	-2.58052	0.00812395	1.36793	1.98596	NA	NA	NA	0	NA	NA	NA	2	20591058	20736610	20591056	20736608	0	20591056	145552
LAPATANIB	non_withdrawal	2	1.98596	-2.58052	0.00812395	1.36793	1.98596	NA	NA	NA	0	NA	NA	NA	2	20591058	20736610	20591056	20736608	0	20591056	145552
LAPATINIB CODE NOT BROKEN	non_withdrawal	2	1.98596	-2.58052	0.00812395	1.36793	1.98596	NA	NA	NA	0	NA	NA	NA	2	20591058	20736610	20591056	20736608	0	20591056	145552
LAPATINIB KLEIN	non_withdrawal	2	1.98596	-2.58052	0.00812395	1.36793	1.98596	NA	NA	NA	0	NA	NA	NA	2	20591058	20736610	20591056	20736608	0	20591056	145552
LAPATINIB TOSILATE	non_withdrawal	2	1.98596	-2.58052	0.00812395	1.36793	1.98596	NA	NA	NA	0	NA	NA	NA	2	20591058	20736610	20591056	20736608	0	20591056	145552
LAPRIMOGINA	non_withdrawal	2	1.98596	-2.58052	0.00812395	1.36793	1.98596	NA	NA	NA	0	NA	NA	NA	2	20591058	20736610	20591056	20736608	0	20591056	145552
LARAPAM	non_withdrawal	2	1.98596	-2.58052	0.00812395	1.36793	1.98596	NA	NA	NA	0	NA	NA	NA	2	20591058	20736610	20591056	20736608	0	20591056	145552
LARGOPEN	non_withdrawal	2	1.98596	-2.58052	0.00812395	1.36793	1.98596	NA	NA	NA	0	NA	NA	NA	2	20591058	20736610	20591056	20736608	0	20591056	145552
LARIUM	non_withdrawal	2	1.98596	-2.58052	0.00812395	1.36793	1.98596	NA	NA	NA	0	NA	NA	NA	2	20591058	20736610	20591056	20736608	0	20591056	145552
LAROPIPRANT NIACIN	non_withdrawal	2	1.98596	-2.58052	0.00812395	1.36793	1.98596	NA	NA	NA	0	NA	NA	NA	2	20591058	20736610	20591056	20736608	0	20591056	145552
LARYNGO-JET KIT	non_withdrawal	2	1.98596	-2.58052	0.00812395	1.36793	1.98596	NA	NA	NA	0	NA	NA	NA	2	20591058	20736610	20591056	20736608	0	20591056	145552
LASCUFLOXACIN	non_withdrawal	2	1.98596	-2.58052	0.00812395	1.36793	1.98596	NA	NA	NA	0	NA	NA	NA	2	20591058	20736610	20591056	20736608	0	20591056	145552
LASER EYE TREATMENT	non_withdrawal	2	1.98596	-2.58052	0.00812395	1.36793	1.98596	NA	NA	NA	0	NA	NA	NA	2	20591058	20736610	20591056	20736608	0	20591056	145552
LASER THERAPY	non_withdrawal	2	1.98596	-2.58052	0.00812395	1.36793	1.98596	NA	NA	NA	0	NA	NA	NA	2	20591058	20736610	20591056	20736608	0	20591056	145552
LASILACTONE	non_withdrawal	2	1.98596	-2.58052	0.00812395	1.36793	1.98596	NA	NA	NA	0	NA	NA	NA	2	20591058	20736610	20591056	20736608	0	20591056	145552
LASONIL	non_withdrawal	2	1.98596	-2.58052	0.00812395	1.36793	1.98596	NA	NA	NA	0	NA	NA	NA	2	20591058	20736610	20591056	20736608	0	20591056	145552
LASOPRAZOLE	non_withdrawal	2	1.98596	-2.58052	0.00812395	1.36793	1.98596	NA	NA	NA	0	NA	NA	NA	2	20591058	20736610	20591056	20736608	0	20591056	145552
LASPARAGINASE ,000IU	non_withdrawal	2	1.98596	-2.58052	0.00812395	1.36793	1.98596	NA	NA	NA	0	NA	NA	NA	2	20591058	20736610	20591056	20736608	0	20591056	145552
LASPARAGINASI	non_withdrawal	2	1.98596	-2.58052	0.00812395	1.36793	1.98596	NA	NA	NA	0	NA	NA	NA	2	20591058	20736610	20591056	20736608	0	20591056	145552
LASPARIGINASE	non_withdrawal	2	1.98596	-2.58052	0.00812395	1.36793	1.98596	NA	NA	NA	0	NA	NA	NA	2	20591058	20736610	20591056	20736608	0	20591056	145552
LATISSE , ALLERGAN	non_withdrawal	2	1.98596	-2.58052	0.00812395	1.36793	1.98596	NA	NA	NA	0	NA	NA	NA	2	20591058	20736610	20591056	20736608	0	20591056	145552
LAVAQUIN	non_withdrawal	2	1.98596	-2.58052	0.00812395	1.36793	1.98596	NA	NA	NA	0	NA	NA	NA	2	20591058	20736610	20591056	20736608	0	20591056	145552
LAVIV	non_withdrawal	2	1.98596	-2.58052	0.00812395	1.36793	1.98596	NA	NA	NA	0	NA	NA	NA	2	20591058	20736610	20591056	20736608	0	20591056	145552
LAXATIVE STIMULANT	non_withdrawal	2	1.98596	-2.58052	0.00812395	1.36793	1.98596	NA	NA	NA	0	NA	NA	NA	2	20591058	20736610	20591056	20736608	0	20591056	145552
LAXIDO	non_withdrawal	2	1.98596	-2.58052	0.00812395	1.36793	1.98596	NA	NA	NA	0	NA	NA	NA	2	20591058	20736610	20591056	20736608	0	20591056	145552
LAXOBERAL FERRING^	non_withdrawal	2	1.98596	-2.58052	0.00812395	1.36793	1.98596	NA	NA	NA	0	NA	NA	NA	2	20591058	20736610	20591056	20736608	0	20591056	145552
LCARTIN	non_withdrawal	2	1.98596	-2.58052	0.00812395	1.36793	1.98596	NA	NA	NA	0	NA	NA	NA	2	20591058	20736610	20591056	20736608	0	20591056	145552
LEDERSPAN	non_withdrawal	2	1.98596	-2.58052	0.00812395	1.36793	1.98596	NA	NA	NA	0	NA	NA	NA	2	20591058	20736610	20591056	20736608	0	20591056	145552
LEFLUNAMIDE	non_withdrawal	2	1.98596	-2.58052	0.00812395	1.36793	1.98596	NA	NA	NA	0	NA	NA	NA	2	20591058	20736610	20591056	20736608	0	20591056	145552
LEKOPTIN	non_withdrawal	2	1.98596	-2.58052	0.00812395	1.36793	1.98596	NA	NA	NA	0	NA	NA	NA	2	20591058	20736610	20591056	20736608	0	20591056	145552
LEMON LIME ALKASELTZER	non_withdrawal	2	1.98596	-2.58052	0.00812395	1.36793	1.98596	NA	NA	NA	0	NA	NA	NA	2	20591058	20736610	20591056	20736608	0	20591056	145552
LEMON LIME PHOSPHOSODA	non_withdrawal	2	1.98596	-2.58052	0.00812395	1.36793	1.98596	NA	NA	NA	0	NA	NA	NA	2	20591058	20736610	20591056	20736608	0	20591056	145552
LEMONADE	non_withdrawal	2	1.98596	-2.58052	0.00812395	1.36793	1.98596	NA	NA	NA	0	NA	NA	NA	2	20591058	20736610	20591056	20736608	0	20591056	145552
LEMSIP COLD_FLU	non_withdrawal	2	1.98596	-2.58052	0.00812395	1.36793	1.98596	NA	NA	NA	0	NA	NA	NA	2	20591058	20736610	20591056	20736608	0	20591056	145552
LENSCALE ALLERGENIC EXTRACT	non_withdrawal	2	1.98596	-2.58052	0.00812395	1.36793	1.98596	NA	NA	NA	0	NA	NA	NA	2	20591058	20736610	20591056	20736608	0	20591056	145552
LENTE	non_withdrawal	2	1.98596	-2.58052	0.00812395	1.36793	1.98596	NA	NA	NA	0	NA	NA	NA	2	20591058	20736610	20591056	20736608	0	20591056	145552
LENTE INSULIN	non_withdrawal	2	1.98596	-2.58052	0.00812395	1.36793	1.98596	NA	NA	NA	0	NA	NA	NA	2	20591058	20736610	20591056	20736608	0	20591056	145552
LENTOKALIUM	non_withdrawal	2	1.98596	-2.58052	0.00812395	1.36793	1.98596	NA	NA	NA	0	NA	NA	NA	2	20591058	20736610	20591056	20736608	0	20591056	145552
LEO	non_withdrawal	2	1.98596	-2.58052	0.00812395	1.36793	1.98596	NA	NA	NA	0	NA	NA	NA	2	20591058	20736610	20591056	20736608	0	20591056	145552
LEPIDIUM MEYENII ROOT	non_withdrawal	2	1.98596	-2.58052	0.00812395	1.36793	1.98596	NA	NA	NA	0	NA	NA	NA	2	20591058	20736610	20591056	20736608	0	20591056	145552
LEPREXO	non_withdrawal	2	1.98596	-2.58052	0.00812395	1.36793	1.98596	NA	NA	NA	0	NA	NA	NA	2	20591058	20736610	20591056	20736608	0	20591056	145552
LEPTOSPIRA INTERROGANS	non_withdrawal	2	1.98596	-2.58052	0.00812395	1.36793	1.98596	NA	NA	NA	0	NA	NA	NA	2	20591058	20736610	20591056	20736608	0	20591056	145552
LEPURIDIN	non_withdrawal	2	1.98596	-2.58052	0.00812395	1.36793	1.98596	NA	NA	NA	0	NA	NA	NA	2	20591058	20736610	20591056	20736608	0	20591056	145552
LESSINA	non_withdrawal	2	1.98596	-2.58052	0.00812395	1.36793	1.98596	NA	NA	NA	0	NA	NA	NA	2	20591058	20736610	20591056	20736608	0	20591056	145552
LESSINA_0.	non_withdrawal	2	1.98596	-2.58052	0.00812395	1.36793	1.98596	NA	NA	NA	0	NA	NA	NA	2	20591058	20736610	20591056	20736608	0	20591056	145552
LETRAC	non_withdrawal	2	1.98596	-2.58052	0.00812395	1.36793	1.98596	NA	NA	NA	0	NA	NA	NA	2	20591058	20736610	20591056	20736608	0	20591056	145552
LETROZOLE VS TAMOXIFEN	non_withdrawal	2	1.98596	-2.58052	0.00812395	1.36793	1.98596	NA	NA	NA	0	NA	NA	NA	2	20591058	20736610	20591056	20736608	0	20591056	145552
LEUCOVORIN - UNIT DOSE:	non_withdrawal	2	1.98596	-2.58052	0.00812395	1.36793	1.98596	NA	NA	NA	0	NA	NA	NA	2	20591058	20736610	20591056	20736608	0	20591056	145552
LEUCOVORIN M2	non_withdrawal	2	1.98596	-2.58052	0.00812395	1.36793	1.98596	NA	NA	NA	0	NA	NA	NA	2	20591058	20736610	20591056	20736608	0	20591056	145552
LEUCOVORIN M2 BEDFORD_SICOR	non_withdrawal	2	1.98596	-2.58052	0.00812395	1.36793	1.98596	NA	NA	NA	0	NA	NA	NA	2	20591058	20736610	20591056	20736608	0	20591056	145552
LEUKEMIA THERAPEUTIC AGENT	non_withdrawal	2	1.98596	-2.58052	0.00812395	1.36793	1.98596	NA	NA	NA	0	NA	NA	NA	2	20591058	20736610	20591056	20736608	0	20591056	145552
LEUKINE VS )	non_withdrawal	2	1.98596	-2.58052	0.00812395	1.36793	1.98596	NA	NA	NA	0	NA	NA	NA	2	20591058	20736610	20591056	20736608	0	20591056	145552
LEUKOPHERESIS	non_withdrawal	2	1.98596	-2.58052	0.00812395	1.36793	1.98596	NA	NA	NA	0	NA	NA	NA	2	20591058	20736610	20591056	20736608	0	20591056	145552
LEUKOTRAP RC DOUBLE CPD_AS3, , YSS	non_withdrawal	2	1.98596	-2.58052	0.00812395	1.36793	1.98596	NA	NA	NA	0	NA	NA	NA	2	20591058	20736610	20591056	20736608	0	20591056	145552
LEUKOTRAP RCPL	non_withdrawal	2	1.98596	-2.58052	0.00812395	1.36793	1.98596	NA	NA	NA	0	NA	NA	NA	2	20591058	20736610	20591056	20736608	0	20591056	145552
LEUPRONE HEXAL	non_withdrawal	2	1.98596	-2.58052	0.00812395	1.36793	1.98596	NA	NA	NA	0	NA	NA	NA	2	20591058	20736610	20591056	20736608	0	20591056	145552
LEUPRORELIN INJECTABLES	non_withdrawal	2	1.98596	-2.58052	0.00812395	1.36793	1.98596	NA	NA	NA	0	NA	NA	NA	2	20591058	20736610	20591056	20736608	0	20591056	145552
LEUTINAN	non_withdrawal	2	1.98596	-2.58052	0.00812395	1.36793	1.98596	NA	NA	NA	0	NA	NA	NA	2	20591058	20736610	20591056	20736608	0	20591056	145552
LEVALOR	non_withdrawal	2	1.98596	-2.58052	0.00812395	1.36793	1.98596	NA	NA	NA	0	NA	NA	NA	2	20591058	20736610	20591056	20736608	0	20591056	145552
LEVAQUIN JANSSEN	non_withdrawal	2	1.98596	-2.58052	0.00812395	1.36793	1.98596	NA	NA	NA	0	NA	NA	NA	2	20591058	20736610	20591056	20736608	0	20591056	145552
LEVEMIR CHU	non_withdrawal	2	1.98596	-2.58052	0.00812395	1.36793	1.98596	NA	NA	NA	0	NA	NA	NA	2	20591058	20736610	20591056	20736608	0	20591056	145552
LEVEMIR INNOLET	non_withdrawal	2	1.98596	-2.58052	0.00812395	1.36793	1.98596	NA	NA	NA	0	NA	NA	NA	2	20591058	20736610	20591056	20736608	0	20591056	145552
LEVETIRAC	non_withdrawal	2	1.98596	-2.58052	0.00812395	1.36793	1.98596	NA	NA	NA	0	NA	NA	NA	2	20591058	20736610	20591056	20736608	0	20591056	145552
LEVETIRACTAM	non_withdrawal	2	1.98596	-2.58052	0.00812395	1.36793	1.98596	NA	NA	NA	0	NA	NA	NA	2	20591058	20736610	20591056	20736608	0	20591056	145552
LEVILEX	non_withdrawal	2	1.98596	-2.58052	0.00812395	1.36793	1.98596	NA	NA	NA	0	NA	NA	NA	2	20591058	20736610	20591056	20736608	0	20591056	145552
LEVIMIR	non_withdrawal	2	1.98596	-2.58052	0.00812395	1.36793	1.98596	NA	NA	NA	0	NA	NA	NA	2	20591058	20736610	20591056	20736608	0	20591056	145552
LEVMETAMFETAMINE	non_withdrawal	2	1.98596	-2.58052	0.00812395	1.36793	1.98596	NA	NA	NA	0	NA	NA	NA	2	20591058	20736610	20591056	20736608	0	20591056	145552
LEVO C AL	non_withdrawal	2	1.98596	-2.58052	0.00812395	1.36793	1.98596	NA	NA	NA	0	NA	NA	NA	2	20591058	20736610	20591056	20736608	0	20591056	145552
LEVOCLOPERASTINE	non_withdrawal	2	1.98596	-2.58052	0.00812395	1.36793	1.98596	NA	NA	NA	0	NA	NA	NA	2	20591058	20736610	20591056	20736608	0	20591056	145552
LEVODOPA 12	non_withdrawal	2	1.98596	-2.58052	0.00812395	1.36793	1.98596	NA	NA	NA	0	NA	NA	NA	2	20591058	20736610	20591056	20736608	0	20591056	145552
LEVODOPA COMP C	non_withdrawal	2	1.98596	-2.58052	0.00812395	1.36793	1.98596	NA	NA	NA	0	NA	NA	NA	2	20591058	20736610	20591056	20736608	0	20591056	145552
LEVOFLOX	non_withdrawal	2	1.98596	-2.58052	0.00812395	1.36793	1.98596	NA	NA	NA	0	NA	NA	NA	2	20591058	20736610	20591056	20736608	0	20591056	145552
LEVOFLOXACIN ANHYDROUS	non_withdrawal	2	1.98596	-2.58052	0.00812395	1.36793	1.98596	NA	NA	NA	0	NA	NA	NA	2	20591058	20736610	20591056	20736608	0	20591056	145552
LEVOFLOXACIN BICONVEX	non_withdrawal	2	1.98596	-2.58052	0.00812395	1.36793	1.98596	NA	NA	NA	0	NA	NA	NA	2	20591058	20736610	20591056	20736608	0	20591056	145552
LEVOFLOXACIN LEVAQUIN	non_withdrawal	2	1.98596	-2.58052	0.00812395	1.36793	1.98596	NA	NA	NA	0	NA	NA	NA	2	20591058	20736610	20591056	20736608	0	20591056	145552
LEVOFLOXACIN LEVOFLOXACIN)	non_withdrawal	2	1.98596	-2.58052	0.00812395	1.36793	1.98596	NA	NA	NA	0	NA	NA	NA	2	20591058	20736610	20591056	20736608	0	20591056	145552
LEVOFLOXACIN WINTHROP	non_withdrawal	2	1.98596	-2.58052	0.00812395	1.36793	1.98596	NA	NA	NA	0	NA	NA	NA	2	20591058	20736610	20591056	20736608	0	20591056	145552
LEVOFLOXACIN ZYDUS	non_withdrawal	2	1.98596	-2.58052	0.00812395	1.36793	1.98596	NA	NA	NA	0	NA	NA	NA	2	20591058	20736610	20591056	20736608	0	20591056	145552
LEVOFLOXACINDEXTROSE %	non_withdrawal	2	1.98596	-2.58052	0.00812395	1.36793	1.98596	NA	NA	NA	0	NA	NA	NA	2	20591058	20736610	20591056	20736608	0	20591056	145552
LEVOFLOXACINLEVAQUIN	non_withdrawal	2	1.98596	-2.58052	0.00812395	1.36793	1.98596	NA	NA	NA	0	NA	NA	NA	2	20591058	20736610	20591056	20736608	0	20591056	145552
LEVOID	non_withdrawal	2	1.98596	-2.58052	0.00812395	1.36793	1.98596	NA	NA	NA	0	NA	NA	NA	2	20591058	20736610	20591056	20736608	0	20591056	145552
LEVOLEUCOVORIN CALCIUM PENTAHYDRATE	non_withdrawal	2	1.98596	-2.58052	0.00812395	1.36793	1.98596	NA	NA	NA	0	NA	NA	NA	2	20591058	20736610	20591056	20736608	0	20591056	145552
LEVOMENTHOLMENTHYL ISOVALERATE, -	non_withdrawal	2	1.98596	-2.58052	0.00812395	1.36793	1.98596	NA	NA	NA	0	NA	NA	NA	2	20591058	20736610	20591056	20736608	0	20591056	145552
LEVONORGESTREL_ETHINYL ESTRADIOL_ETHINYL ESTRADIOL	non_withdrawal	2	1.98596	-2.58052	0.00812395	1.36793	1.98596	NA	NA	NA	0	NA	NA	NA	2	20591058	20736610	20591056	20736608	0	20591056	145552
LEVOPROMAZIN	non_withdrawal	2	1.98596	-2.58052	0.00812395	1.36793	1.98596	NA	NA	NA	0	NA	NA	NA	2	20591058	20736610	20591056	20736608	0	20591056	145552
LEVOTHROXINE	non_withdrawal	2	1.98596	-2.58052	0.00812395	1.36793	1.98596	NA	NA	NA	0	NA	NA	NA	2	20591058	20736610	20591056	20736608	0	20591056	145552
LEVOTUSS	non_withdrawal	2	1.98596	-2.58052	0.00812395	1.36793	1.98596	NA	NA	NA	0	NA	NA	NA	2	20591058	20736610	20591056	20736608	0	20591056	145552
LEVOZIN	non_withdrawal	2	1.98596	-2.58052	0.00812395	1.36793	1.98596	NA	NA	NA	0	NA	NA	NA	2	20591058	20736610	20591056	20736608	0	20591056	145552
LEVOZINE	non_withdrawal	2	1.98596	-2.58052	0.00812395	1.36793	1.98596	NA	NA	NA	0	NA	NA	NA	2	20591058	20736610	20591056	20736608	0	20591056	145552
LEX	non_withdrawal	2	1.98596	-2.58052	0.00812395	1.36793	1.98596	NA	NA	NA	0	NA	NA	NA	2	20591058	20736610	20591056	20736608	0	20591056	145552
LEXAURIN	non_withdrawal	2	1.98596	-2.58052	0.00812395	1.36793	1.98596	NA	NA	NA	0	NA	NA	NA	2	20591058	20736610	20591056	20736608	0	20591056	145552
LEXOTANIL NOT )	non_withdrawal	2	1.98596	-2.58052	0.00812395	1.36793	1.98596	NA	NA	NA	0	NA	NA	NA	2	20591058	20736610	20591056	20736608	0	20591056	145552
LFB	non_withdrawal	2	1.98596	-2.58052	0.00812395	1.36793	1.98596	NA	NA	NA	0	NA	NA	NA	2	20591058	20736610	20591056	20736608	0	20591056	145552
LIBERTY CYCLER CASSETTE	non_withdrawal	2	1.98596	-2.58052	0.00812395	1.36793	1.98596	NA	NA	NA	0	NA	NA	NA	2	20591058	20736610	20591056	20736608	0	20591056	145552
LIBRADIN	non_withdrawal	2	1.98596	-2.58052	0.00812395	1.36793	1.98596	NA	NA	NA	0	NA	NA	NA	2	20591058	20736610	20591056	20736608	0	20591056	145552
LICE SHAMPOO	non_withdrawal	2	1.98596	-2.58052	0.00812395	1.36793	1.98596	NA	NA	NA	0	NA	NA	NA	2	20591058	20736610	20591056	20736608	0	20591056	145552
LICE SHAMPOO PERRIGO	non_withdrawal	2	1.98596	-2.58052	0.00812395	1.36793	1.98596	NA	NA	NA	0	NA	NA	NA	2	20591058	20736610	20591056	20736608	0	20591056	145552
LICORICE EXTRACT	non_withdrawal	2	1.98596	-2.58052	0.00812395	1.36793	1.98596	NA	NA	NA	0	NA	NA	NA	2	20591058	20736610	20591056	20736608	0	20591056	145552
LIDEX	non_withdrawal	2	1.98596	-2.58052	0.00812395	1.36793	1.98596	NA	NA	NA	0	NA	NA	NA	2	20591058	20736610	20591056	20736608	0	20591056	145552
LIDOCAIN WEPINEPHRINE	non_withdrawal	2	1.98596	-2.58052	0.00812395	1.36793	1.98596	NA	NA	NA	0	NA	NA	NA	2	20591058	20736610	20591056	20736608	0	20591056	145552
LIDOCAINE ADRENALINE	non_withdrawal	2	1.98596	-2.58052	0.00812395	1.36793	1.98596	NA	NA	NA	0	NA	NA	NA	2	20591058	20736610	20591056	20736608	0	20591056	145552
LIDOCAINE HYDROCHLORIDEEPINEPHRINE ADDITIVE:	non_withdrawal	2	1.98596	-2.58052	0.00812395	1.36793	1.98596	NA	NA	NA	0	NA	NA	NA	2	20591058	20736610	20591056	20736608	0	20591056	145552
LIDOCAINE HYDROCHLORIDELIDOCAINE ANHYDROUS	non_withdrawal	2	1.98596	-2.58052	0.00812395	1.36793	1.98596	NA	NA	NA	0	NA	NA	NA	2	20591058	20736610	20591056	20736608	0	20591056	145552
LIDOCAINE HYDROCHLORIDENAPHAZOLINE	non_withdrawal	2	1.98596	-2.58052	0.00812395	1.36793	1.98596	NA	NA	NA	0	NA	NA	NA	2	20591058	20736610	20591056	20736608	0	20591056	145552
LIDOCAINE HYDROCHLORIDEPHENYLEPHRINE_TROPICAMIDE	non_withdrawal	2	1.98596	-2.58052	0.00812395	1.36793	1.98596	NA	NA	NA	0	NA	NA	NA	2	20591058	20736610	20591056	20736608	0	20591056	145552
LIDOCAINE HYDROCHLORIDETETRACAINE	non_withdrawal	2	1.98596	-2.58052	0.00812395	1.36793	1.98596	NA	NA	NA	0	NA	NA	NA	2	20591058	20736610	20591056	20736608	0	20591056	145552
LIDOCAINE HYDROCHLORIDETOLPERISONE	non_withdrawal	2	1.98596	-2.58052	0.00812395	1.36793	1.98596	NA	NA	NA	0	NA	NA	NA	2	20591058	20736610	20591056	20736608	0	20591056	145552
LIDOCAINE JELLY	non_withdrawal	2	1.98596	-2.58052	0.00812395	1.36793	1.98596	NA	NA	NA	0	NA	NA	NA	2	20591058	20736610	20591056	20736608	0	20591056	145552
LIDOCAINE MPF APP , SCHAUMBURG, IL	non_withdrawal	2	1.98596	-2.58052	0.00812395	1.36793	1.98596	NA	NA	NA	0	NA	NA	NA	2	20591058	20736610	20591056	20736608	0	20591056	145552
LIDOCAINE PRILOCAINE %_	non_withdrawal	2	1.98596	-2.58052	0.00812395	1.36793	1.98596	NA	NA	NA	0	NA	NA	NA	2	20591058	20736610	20591056	20736608	0	20591056	145552
LIDOCAINEEPINEPHRINE	non_withdrawal	2	1.98596	-2.58052	0.00812395	1.36793	1.98596	NA	NA	NA	0	NA	NA	NA	2	20591058	20736610	20591056	20736608	0	20591056	145552
LIDOCAINEMETRONIDAZOLE_MICONAZOLE	non_withdrawal	2	1.98596	-2.58052	0.00812395	1.36793	1.98596	NA	NA	NA	0	NA	NA	NA	2	20591058	20736610	20591056	20736608	0	20591056	145552
LIDOCAINEPHENYLEPHRINE_PRILOCAINE\TETRACAINE	non_withdrawal	2	1.98596	-2.58052	0.00812395	1.36793	1.98596	NA	NA	NA	0	NA	NA	NA	2	20591058	20736610	20591056	20736608	0	20591056	145552
LIFTING EYE CREME	non_withdrawal	2	1.98596	-2.58052	0.00812395	1.36793	1.98596	NA	NA	NA	0	NA	NA	NA	2	20591058	20736610	20591056	20736608	0	20591056	145552
LIGNOSPAN SPECIAL	non_withdrawal	2	1.98596	-2.58052	0.00812395	1.36793	1.98596	NA	NA	NA	0	NA	NA	NA	2	20591058	20736610	20591056	20736608	0	20591056	145552
LIGUSTRAZINE	non_withdrawal	2	1.98596	-2.58052	0.00812395	1.36793	1.98596	NA	NA	NA	0	NA	NA	NA	2	20591058	20736610	20591056	20736608	0	20591056	145552
LIMAPROST ALFADEX	non_withdrawal	2	1.98596	-2.58052	0.00812395	1.36793	1.98596	NA	NA	NA	0	NA	NA	NA	2	20591058	20736610	20591056	20736608	0	20591056	145552
LIMPTAR	non_withdrawal	2	1.98596	-2.58052	0.00812395	1.36793	1.98596	NA	NA	NA	0	NA	NA	NA	2	20591058	20736610	20591056	20736608	0	20591056	145552
LINDANE SHAMPOO	non_withdrawal	2	1.98596	-2.58052	0.00812395	1.36793	1.98596	NA	NA	NA	0	NA	NA	NA	2	20591058	20736610	20591056	20736608	0	20591056	145552
LINEX	non_withdrawal	2	1.98596	-2.58052	0.00812395	1.36793	1.98596	NA	NA	NA	0	NA	NA	NA	2	20591058	20736610	20591056	20736608	0	20591056	145552
LINOLEIC ACID	non_withdrawal	2	1.98596	-2.58052	0.00812395	1.36793	1.98596	NA	NA	NA	0	NA	NA	NA	2	20591058	20736610	20591056	20736608	0	20591056	145552
LINSITINIB	non_withdrawal	2	1.98596	-2.58052	0.00812395	1.36793	1.98596	NA	NA	NA	0	NA	NA	NA	2	20591058	20736610	20591056	20736608	0	20591056	145552
LIPANTHYL BRISTOL-MYERS SQUIBB^	non_withdrawal	2	1.98596	-2.58052	0.00812395	1.36793	1.98596	NA	NA	NA	0	NA	NA	NA	2	20591058	20736610	20591056	20736608	0	20591056	145552
LIPANTHYL PENTA	non_withdrawal	2	1.98596	-2.58052	0.00812395	1.36793	1.98596	NA	NA	NA	0	NA	NA	NA	2	20591058	20736610	20591056	20736608	0	20591056	145552
LIPANTIL FENOFIBRATE)	non_withdrawal	2	1.98596	-2.58052	0.00812395	1.36793	1.98596	NA	NA	NA	0	NA	NA	NA	2	20591058	20736610	20591056	20736608	0	20591056	145552
LIPANTIL MICRO	non_withdrawal	2	1.98596	-2.58052	0.00812395	1.36793	1.98596	NA	NA	NA	0	NA	NA	NA	2	20591058	20736610	20591056	20736608	0	20591056	145552
LIPIDIIL	non_withdrawal	2	1.98596	-2.58052	0.00812395	1.36793	1.98596	NA	NA	NA	0	NA	NA	NA	2	20591058	20736610	20591056	20736608	0	20591056	145552
LIPIODOL UF	non_withdrawal	2	1.98596	-2.58052	0.00812395	1.36793	1.98596	NA	NA	NA	0	NA	NA	NA	2	20591058	20736610	20591056	20736608	0	20591056	145552
LIPODISSOLVE	non_withdrawal	2	1.98596	-2.58052	0.00812395	1.36793	1.98596	NA	NA	NA	0	NA	NA	NA	2	20591058	20736610	20591056	20736608	0	20591056	145552
LIPODISSOLVE MESOTHERAPY	non_withdrawal	2	1.98596	-2.58052	0.00812395	1.36793	1.98596	NA	NA	NA	0	NA	NA	NA	2	20591058	20736610	20591056	20736608	0	20591056	145552
LIPODOX MFG_: SUN PHARMA	non_withdrawal	2	1.98596	-2.58052	0.00812395	1.36793	1.98596	NA	NA	NA	0	NA	NA	NA	2	20591058	20736610	20591056	20736608	0	20591056	145552
LIPOFLAVONOID	non_withdrawal	2	1.98596	-2.58052	0.00812395	1.36793	1.98596	NA	NA	NA	0	NA	NA	NA	2	20591058	20736610	20591056	20736608	0	20591056	145552
LIPOGEN	non_withdrawal	2	1.98596	-2.58052	0.00812395	1.36793	1.98596	NA	NA	NA	0	NA	NA	NA	2	20591058	20736610	20591056	20736608	0	20591056	145552
LIPOPROTEIN OUTER SURFACE BORRELIA BURGDORFERI ANTIGENLYME DISEASE VACCINE RECOMBINANT OSPA	non_withdrawal	2	1.98596	-2.58052	0.00812395	1.36793	1.98596	NA	NA	NA	0	NA	NA	NA	2	20591058	20736610	20591056	20736608	0	20591056	145552
LIPOSOMAL DOXORUBICINE	non_withdrawal	2	1.98596	-2.58052	0.00812395	1.36793	1.98596	NA	NA	NA	0	NA	NA	NA	2	20591058	20736610	20591056	20736608	0	20591056	145552
LIPOSYN II	non_withdrawal	2	1.98596	-2.58052	0.00812395	1.36793	1.98596	NA	NA	NA	0	NA	NA	NA	2	20591058	20736610	20591056	20736608	0	20591056	145552
LIPOVAS BANYU^	non_withdrawal	2	1.98596	-2.58052	0.00812395	1.36793	1.98596	NA	NA	NA	0	NA	NA	NA	2	20591058	20736610	20591056	20736608	0	20591056	145552
LIPURO	non_withdrawal	2	1.98596	-2.58052	0.00812395	1.36793	1.98596	NA	NA	NA	0	NA	NA	NA	2	20591058	20736610	20591056	20736608	0	20591056	145552
LIQUIDAMBAR STYRACIFLUA POLLEN	non_withdrawal	2	1.98596	-2.58052	0.00812395	1.36793	1.98596	NA	NA	NA	0	NA	NA	NA	2	20591058	20736610	20591056	20736608	0	20591056	145552
LIQUIFILM TEARS	non_withdrawal	2	1.98596	-2.58052	0.00812395	1.36793	1.98596	NA	NA	NA	0	NA	NA	NA	2	20591058	20736610	20591056	20736608	0	20591056	145552
LIRAGLUTID	non_withdrawal	2	1.98596	-2.58052	0.00812395	1.36793	1.98596	NA	NA	NA	0	NA	NA	NA	2	20591058	20736610	20591056	20736608	0	20591056	145552
LISODURA	non_withdrawal	2	1.98596	-2.58052	0.00812395	1.36793	1.98596	NA	NA	NA	0	NA	NA	NA	2	20591058	20736610	20591056	20736608	0	20591056	145552
LISPRO KWIKPEN MIRIOPEN DISPOSABLE	non_withdrawal	2	1.98596	-2.58052	0.00812395	1.36793	1.98596	NA	NA	NA	0	NA	NA	NA	2	20591058	20736610	20591056	20736608	0	20591056	145552
LISPRO.	non_withdrawal	2	1.98596	-2.58052	0.00812395	1.36793	1.98596	NA	NA	NA	0	NA	NA	NA	2	20591058	20736610	20591056	20736608	0	20591056	145552
LISTERINE , PPC	non_withdrawal	2	1.98596	-2.58052	0.00812395	1.36793	1.98596	NA	NA	NA	0	NA	NA	NA	2	20591058	20736610	20591056	20736608	0	20591056	145552
LISTERINE COOL BLUE AGENT	non_withdrawal	2	1.98596	-2.58052	0.00812395	1.36793	1.98596	NA	NA	NA	0	NA	NA	NA	2	20591058	20736610	20591056	20736608	0	20591056	145552
LISTERINE ESSENTIAL CARE TOOTHPASTE MENTHOL, METHYL , SODIU	non_withdrawal	2	1.98596	-2.58052	0.00812395	1.36793	1.98596	NA	NA	NA	0	NA	NA	NA	2	20591058	20736610	20591056	20736608	0	20591056	145552
LISTERINE FRESH	non_withdrawal	2	1.98596	-2.58052	0.00812395	1.36793	1.98596	NA	NA	NA	0	NA	NA	NA	2	20591058	20736610	20591056	20736608	0	20591056	145552
LISTERINE SMART RINSE BERRY SHIELD	non_withdrawal	2	1.98596	-2.58052	0.00812395	1.36793	1.98596	NA	NA	NA	0	NA	NA	NA	2	20591058	20736610	20591056	20736608	0	20591056	145552
LISTERINE SMART RINSE PHINEAS_FERB BUBBLE BLAST	non_withdrawal	2	1.98596	-2.58052	0.00812395	1.36793	1.98596	NA	NA	NA	0	NA	NA	NA	2	20591058	20736610	20591056	20736608	0	20591056	145552
LISTERINE STAY WHITE	non_withdrawal	2	1.98596	-2.58052	0.00812395	1.36793	1.98596	NA	NA	NA	0	NA	NA	NA	2	20591058	20736610	20591056	20736608	0	20591056	145552
LISTERINE TOTAL CARE ZERO FRESH	non_withdrawal	2	1.98596	-2.58052	0.00812395	1.36793	1.98596	NA	NA	NA	0	NA	NA	NA	2	20591058	20736610	20591056	20736608	0	20591056	145552
LISTERINE WHITENING PEN	non_withdrawal	2	1.98596	-2.58052	0.00812395	1.36793	1.98596	NA	NA	NA	0	NA	NA	NA	2	20591058	20736610	20591056	20736608	0	20591056	145552
LISTERINE WHITENING PREBRUSH RINSE CLEAN	non_withdrawal	2	1.98596	-2.58052	0.00812395	1.36793	1.98596	NA	NA	NA	0	NA	NA	NA	2	20591058	20736610	20591056	20736608	0	20591056	145552
LISTERINE WHITENING RINSE CLEAN	non_withdrawal	2	1.98596	-2.58052	0.00812395	1.36793	1.98596	NA	NA	NA	0	NA	NA	NA	2	20591058	20736610	20591056	20736608	0	20591056	145552
LISTERINE WHITENING RINSE VIBRANT WHITE RINS	non_withdrawal	2	1.98596	-2.58052	0.00812395	1.36793	1.98596	NA	NA	NA	0	NA	NA	NA	2	20591058	20736610	20591056	20736608	0	20591056	145552
LISTERINE ZERO	non_withdrawal	2	1.98596	-2.58052	0.00812395	1.36793	1.98596	NA	NA	NA	0	NA	NA	NA	2	20591058	20736610	20591056	20736608	0	20591056	145552
LITHIUMCARBONAAT PCH	non_withdrawal	2	1.98596	-2.58052	0.00812395	1.36793	1.98596	NA	NA	NA	0	NA	NA	NA	2	20591058	20736610	20591056	20736608	0	20591056	145552
LITHUM	non_withdrawal	2	1.98596	-2.58052	0.00812395	1.36793	1.98596	NA	NA	NA	0	NA	NA	NA	2	20591058	20736610	20591056	20736608	0	20591056	145552
LITIOMAL	non_withdrawal	2	1.98596	-2.58052	0.00812395	1.36793	1.98596	NA	NA	NA	0	NA	NA	NA	2	20591058	20736610	20591056	20736608	0	20591056	145552
LITLO	non_withdrawal	2	1.98596	-2.58052	0.00812395	1.36793	1.98596	NA	NA	NA	0	NA	NA	NA	2	20591058	20736610	20591056	20736608	0	20591056	145552
LITTLE REMEDIES SORE THROAT POPS	non_withdrawal	2	1.98596	-2.58052	0.00812395	1.36793	1.98596	NA	NA	NA	0	NA	NA	NA	2	20591058	20736610	20591056	20736608	0	20591056	145552
LIVE NASAL INFLUENZA VACCINE	non_withdrawal	2	1.98596	-2.58052	0.00812395	1.36793	1.98596	NA	NA	NA	0	NA	NA	NA	2	20591058	20736610	20591056	20736608	0	20591056	145552
LIXIDOL	non_withdrawal	2	1.98596	-2.58052	0.00812395	1.36793	1.98596	NA	NA	NA	0	NA	NA	NA	2	20591058	20736610	20591056	20736608	0	20591056	145552
LIZABEN	non_withdrawal	2	1.98596	-2.58052	0.00812395	1.36793	1.98596	NA	NA	NA	0	NA	NA	NA	2	20591058	20736610	20591056	20736608	0	20591056	145552
LLYSINE	non_withdrawal	2	1.98596	-2.58052	0.00812395	1.36793	1.98596	NA	NA	NA	0	NA	NA	NA	2	20591058	20736610	20591056	20736608	0	20591056	145552
LMWH	non_withdrawal	2	1.98596	-2.58052	0.00812395	1.36793	1.98596	NA	NA	NA	0	NA	NA	NA	2	20591058	20736610	20591056	20736608	0	20591056	145552
LOBELINE	non_withdrawal	2	1.98596	-2.58052	0.00812395	1.36793	1.98596	NA	NA	NA	0	NA	NA	NA	2	20591058	20736610	20591056	20736608	0	20591056	145552
LOBUCAVIR	non_withdrawal	2	1.98596	-2.58052	0.00812395	1.36793	1.98596	NA	NA	NA	0	NA	NA	NA	2	20591058	20736610	20591056	20736608	0	20591056	145552
LOCAL ANAESTHETIC	non_withdrawal	2	1.98596	-2.58052	0.00812395	1.36793	1.98596	NA	NA	NA	0	NA	NA	NA	2	20591058	20736610	20591056	20736608	0	20591056	145552
LOCAL ANESTHETIC	non_withdrawal	2	1.98596	-2.58052	0.00812395	1.36793	1.98596	NA	NA	NA	0	NA	NA	NA	2	20591058	20736610	20591056	20736608	0	20591056	145552
LOCAL IRRADIATION	non_withdrawal	2	1.98596	-2.58052	0.00812395	1.36793	1.98596	NA	NA	NA	0	NA	NA	NA	2	20591058	20736610	20591056	20736608	0	20591056	145552
LOCTERON	non_withdrawal	2	1.98596	-2.58052	0.00812395	1.36793	1.98596	NA	NA	NA	0	NA	NA	NA	2	20591058	20736610	20591056	20736608	0	20591056	145552
LODENAFIL	non_withdrawal	2	1.98596	-2.58052	0.00812395	1.36793	1.98596	NA	NA	NA	0	NA	NA	NA	2	20591058	20736610	20591056	20736608	0	20591056	145552
LODOZ 6.	non_withdrawal	2	1.98596	-2.58052	0.00812395	1.36793	1.98596	NA	NA	NA	0	NA	NA	NA	2	20591058	20736610	20591056	20736608	0	20591056	145552
LODOZ HYDROCHLOROTHIAZIDE, BISOPROLOL )	non_withdrawal	2	1.98596	-2.58052	0.00812395	1.36793	1.98596	NA	NA	NA	0	NA	NA	NA	2	20591058	20736610	20591056	20736608	0	20591056	145552
LODRANE	non_withdrawal	2	1.98596	-2.58052	0.00812395	1.36793	1.98596	NA	NA	NA	0	NA	NA	NA	2	20591058	20736610	20591056	20736608	0	20591056	145552
LOFTAN	non_withdrawal	2	1.98596	-2.58052	0.00812395	1.36793	1.98596	NA	NA	NA	0	NA	NA	NA	2	20591058	20736610	20591056	20736608	0	20591056	145552
LOGYNON	non_withdrawal	2	1.98596	-2.58052	0.00812395	1.36793	1.98596	NA	NA	NA	0	NA	NA	NA	2	20591058	20736610	20591056	20736608	0	20591056	145552
LONAFARNIB CODE NOT BROKEN	non_withdrawal	2	1.98596	-2.58052	0.00812395	1.36793	1.98596	NA	NA	NA	0	NA	NA	NA	2	20591058	20736610	20591056	20736608	0	20591056	145552
LONGACTING ANTICOAGULANT RODENTICIDE	non_withdrawal	2	1.98596	-2.58052	0.00812395	1.36793	1.98596	NA	NA	NA	0	NA	NA	NA	2	20591058	20736610	20591056	20736608	0	20591056	145552
LONGACTING INHALED BETA-AGONIST	non_withdrawal	2	1.98596	-2.58052	0.00812395	1.36793	1.98596	NA	NA	NA	0	NA	NA	NA	2	20591058	20736610	20591056	20736608	0	20591056	145552
LONOXIN	non_withdrawal	2	1.98596	-2.58052	0.00812395	1.36793	1.98596	NA	NA	NA	0	NA	NA	NA	2	20591058	20736610	20591056	20736608	0	20591056	145552
LOPINARVIRRITONAVIR	non_withdrawal	2	1.98596	-2.58052	0.00812395	1.36793	1.98596	NA	NA	NA	0	NA	NA	NA	2	20591058	20736610	20591056	20736608	0	20591056	145552
LOR	non_withdrawal	2	1.98596	-2.58052	0.00812395	1.36793	1.98596	NA	NA	NA	0	NA	NA	NA	2	20591058	20736610	20591056	20736608	0	20591056	145552
LORANS	non_withdrawal	2	1.98596	-2.58052	0.00812395	1.36793	1.98596	NA	NA	NA	0	NA	NA	NA	2	20591058	20736610	20591056	20736608	0	20591056	145552
LORATADINE PSEUDOEPHEDRINE	non_withdrawal	2	1.98596	-2.58052	0.00812395	1.36793	1.98596	NA	NA	NA	0	NA	NA	NA	2	20591058	20736610	20591056	20736608	0	20591056	145552
LORCAM FORMULATION	non_withdrawal	2	1.98596	-2.58052	0.00812395	1.36793	1.98596	NA	NA	NA	0	NA	NA	NA	2	20591058	20736610	20591056	20736608	0	20591056	145552
LORENIN	non_withdrawal	2	1.98596	-2.58052	0.00812395	1.36793	1.98596	NA	NA	NA	0	NA	NA	NA	2	20591058	20736610	20591056	20736608	0	20591056	145552
LORINDEN	non_withdrawal	2	1.98596	-2.58052	0.00812395	1.36793	1.98596	NA	NA	NA	0	NA	NA	NA	2	20591058	20736610	20591056	20736608	0	20591056	145552
LORON	non_withdrawal	2	1.98596	-2.58052	0.00812395	1.36793	1.98596	NA	NA	NA	0	NA	NA	NA	2	20591058	20736610	20591056	20736608	0	20591056	145552
LORZAAR PLUS 12,	non_withdrawal	2	1.98596	-2.58052	0.00812395	1.36793	1.98596	NA	NA	NA	0	NA	NA	NA	2	20591058	20736610	20591056	20736608	0	20591056	145552
LOSAPREX	non_withdrawal	2	1.98596	-2.58052	0.00812395	1.36793	1.98596	NA	NA	NA	0	NA	NA	NA	2	20591058	20736610	20591056	20736608	0	20591056	145552
LOSATRIX	non_withdrawal	2	1.98596	-2.58052	0.00812395	1.36793	1.98596	NA	NA	NA	0	NA	NA	NA	2	20591058	20736610	20591056	20736608	0	20591056	145552
LOTAMAX	non_withdrawal	2	1.98596	-2.58052	0.00812395	1.36793	1.98596	NA	NA	NA	0	NA	NA	NA	2	20591058	20736610	20591056	20736608	0	20591056	145552
LOTENSION	non_withdrawal	2	1.98596	-2.58052	0.00812395	1.36793	1.98596	NA	NA	NA	0	NA	NA	NA	2	20591058	20736610	20591056	20736608	0	20591056	145552
LOVABETA	non_withdrawal	2	1.98596	-2.58052	0.00812395	1.36793	1.98596	NA	NA	NA	0	NA	NA	NA	2	20591058	20736610	20591056	20736608	0	20591056	145552
LOVASTATIN DAILY	non_withdrawal	2	1.98596	-2.58052	0.00812395	1.36793	1.98596	NA	NA	NA	0	NA	NA	NA	2	20591058	20736610	20591056	20736608	0	20591056	145552
LOVASTATIN_	non_withdrawal	2	1.98596	-2.58052	0.00812395	1.36793	1.98596	NA	NA	NA	0	NA	NA	NA	2	20591058	20736610	20591056	20736608	0	20591056	145552
LOW MOLECULAR HEPARIN	non_withdrawal	2	1.98596	-2.58052	0.00812395	1.36793	1.98596	NA	NA	NA	0	NA	NA	NA	2	20591058	20736610	20591056	20736608	0	20591056	145552
LOW OGESTREL	non_withdrawal	2	1.98596	-2.58052	0.00812395	1.36793	1.98596	NA	NA	NA	0	NA	NA	NA	2	20591058	20736610	20591056	20736608	0	20591056	145552
LOWGAN	non_withdrawal	2	1.98596	-2.58052	0.00812395	1.36793	1.98596	NA	NA	NA	0	NA	NA	NA	2	20591058	20736610	20591056	20736608	0	20591056	145552
LOXAPAC_	non_withdrawal	2	1.98596	-2.58052	0.00812395	1.36793	1.98596	NA	NA	NA	0	NA	NA	NA	2	20591058	20736610	20591056	20736608	0	20591056	145552
LOXEN NICARDIPINE )	non_withdrawal	2	1.98596	-2.58052	0.00812395	1.36793	1.98596	NA	NA	NA	0	NA	NA	NA	2	20591058	20736610	20591056	20736608	0	20591056	145552
LOXENCARDENE	non_withdrawal	2	1.98596	-2.58052	0.00812395	1.36793	1.98596	NA	NA	NA	0	NA	NA	NA	2	20591058	20736610	20591056	20736608	0	20591056	145552
LOXONIN (NOT )	non_withdrawal	2	1.98596	-2.58052	0.00812395	1.36793	1.98596	NA	NA	NA	0	NA	NA	NA	2	20591058	20736610	20591056	20736608	0	20591056	145552
LPVR	non_withdrawal	2	1.98596	-2.58052	0.00812395	1.36793	1.98596	NA	NA	NA	0	NA	NA	NA	2	20591058	20736610	20591056	20736608	0	20591056	145552
LUBRIDERM ADVANCED THERAPY CREAMY LOTION	non_withdrawal	2	1.98596	-2.58052	0.00812395	1.36793	1.98596	NA	NA	NA	0	NA	NA	NA	2	20591058	20736610	20591056	20736608	0	20591056	145552
LUBRIDERM ADVANCED THERAPY LOTION	non_withdrawal	2	1.98596	-2.58052	0.00812395	1.36793	1.98596	NA	NA	NA	0	NA	NA	NA	2	20591058	20736610	20591056	20736608	0	20591056	145552
LUBRIDERM DAILY UV	non_withdrawal	2	1.98596	-2.58052	0.00812395	1.36793	1.98596	NA	NA	NA	0	NA	NA	NA	2	20591058	20736610	20591056	20736608	0	20591056	145552
LUBRIDERM INTENSE DRY SKIN REPAIR BODY LOTION	non_withdrawal	2	1.98596	-2.58052	0.00812395	1.36793	1.98596	NA	NA	NA	0	NA	NA	NA	2	20591058	20736610	20591056	20736608	0	20591056	145552
LUBRIDERM INTENSE SKIN REPAIR BODY	non_withdrawal	2	1.98596	-2.58052	0.00812395	1.36793	1.98596	NA	NA	NA	0	NA	NA	NA	2	20591058	20736610	20591056	20736608	0	20591056	145552
LUBRIDERM SHEACOCOA BUTTER	non_withdrawal	2	1.98596	-2.58052	0.00812395	1.36793	1.98596	NA	NA	NA	0	NA	NA	NA	2	20591058	20736610	20591056	20736608	0	20591056	145552
LUBRIDERM SKIN NOURISHING	non_withdrawal	2	1.98596	-2.58052	0.00812395	1.36793	1.98596	NA	NA	NA	0	NA	NA	NA	2	20591058	20736610	20591056	20736608	0	20591056	145552
LUCILLE	non_withdrawal	2	1.98596	-2.58052	0.00812395	1.36793	1.98596	NA	NA	NA	0	NA	NA	NA	2	20591058	20736610	20591056	20736608	0	20591056	145552
LUCRIN DEPOTPED	non_withdrawal	2	1.98596	-2.58052	0.00812395	1.36793	1.98596	NA	NA	NA	0	NA	NA	NA	2	20591058	20736610	20591056	20736608	0	20591056	145552
LUCUS	non_withdrawal	2	1.98596	-2.58052	0.00812395	1.36793	1.98596	NA	NA	NA	0	NA	NA	NA	2	20591058	20736610	20591056	20736608	0	20591056	145552
LUDENS HONEY LEMON THROAT	non_withdrawal	2	1.98596	-2.58052	0.00812395	1.36793	1.98596	NA	NA	NA	0	NA	NA	NA	2	20591058	20736610	20591056	20736608	0	20591056	145552
LUDENS SUGAR FREE WILD CHERRY THROAT	non_withdrawal	2	1.98596	-2.58052	0.00812395	1.36793	1.98596	NA	NA	NA	0	NA	NA	NA	2	20591058	20736610	20591056	20736608	0	20591056	145552
LUGOL	non_withdrawal	2	1.98596	-2.58052	0.00812395	1.36793	1.98596	NA	NA	NA	0	NA	NA	NA	2	20591058	20736610	20591056	20736608	0	20591056	145552
LULICON	non_withdrawal	2	1.98596	-2.58052	0.00812395	1.36793	1.98596	NA	NA	NA	0	NA	NA	NA	2	20591058	20736610	20591056	20736608	0	20591056	145552
LULU NEW	non_withdrawal	2	1.98596	-2.58052	0.00812395	1.36793	1.98596	NA	NA	NA	0	NA	NA	NA	2	20591058	20736610	20591056	20736608	0	20591056	145552
LUMACAFTOR	non_withdrawal	2	1.98596	-2.58052	0.00812395	1.36793	1.98596	NA	NA	NA	0	NA	NA	NA	2	20591058	20736610	20591056	20736608	0	20591056	145552
LUMIGAN RC	non_withdrawal	2	1.98596	-2.58052	0.00812395	1.36793	1.98596	NA	NA	NA	0	NA	NA	NA	2	20591058	20736610	20591056	20736608	0	20591056	145552
LUMILIXIMAB	non_withdrawal	2	1.98596	-2.58052	0.00812395	1.36793	1.98596	NA	NA	NA	0	NA	NA	NA	2	20591058	20736610	20591056	20736608	0	20591056	145552
LUMINITY	non_withdrawal	2	1.98596	-2.58052	0.00812395	1.36793	1.98596	NA	NA	NA	0	NA	NA	NA	2	20591058	20736610	20591056	20736608	0	20591056	145552
LUNABELL	non_withdrawal	2	1.98596	-2.58052	0.00812395	1.36793	1.98596	NA	NA	NA	0	NA	NA	NA	2	20591058	20736610	20591056	20736608	0	20591056	145552
LUNESTRA	non_withdrawal	2	1.98596	-2.58052	0.00812395	1.36793	1.98596	NA	NA	NA	0	NA	NA	NA	2	20591058	20736610	20591056	20736608	0	20591056	145552
LUPROLEX	non_withdrawal	2	1.98596	-2.58052	0.00812395	1.36793	1.98596	NA	NA	NA	0	NA	NA	NA	2	20591058	20736610	20591056	20736608	0	20591056	145552
LUSTRA	non_withdrawal	2	1.98596	-2.58052	0.00812395	1.36793	1.98596	NA	NA	NA	0	NA	NA	NA	2	20591058	20736610	20591056	20736608	0	20591056	145552
LUSTRA AF	non_withdrawal	2	1.98596	-2.58052	0.00812395	1.36793	1.98596	NA	NA	NA	0	NA	NA	NA	2	20591058	20736610	20591056	20736608	0	20591056	145552
LUTEINIZING	non_withdrawal	2	1.98596	-2.58052	0.00812395	1.36793	1.98596	NA	NA	NA	0	NA	NA	NA	2	20591058	20736610	20591056	20736608	0	20591056	145552
LUTENYL STR, MFR	non_withdrawal	2	1.98596	-2.58052	0.00812395	1.36793	1.98596	NA	NA	NA	0	NA	NA	NA	2	20591058	20736610	20591056	20736608	0	20591056	145552
LUTERA PAK	non_withdrawal	2	1.98596	-2.58052	0.00812395	1.36793	1.98596	NA	NA	NA	0	NA	NA	NA	2	20591058	20736610	20591056	20736608	0	20591056	145552
LUTETIUM	non_withdrawal	2	1.98596	-2.58052	0.00812395	1.36793	1.98596	NA	NA	NA	0	NA	NA	NA	2	20591058	20736610	20591056	20736608	0	20591056	145552
LUVELTAMAB TAZEVIBULIN	non_withdrawal	2	1.98596	-2.58052	0.00812395	1.36793	1.98596	NA	NA	NA	0	NA	NA	NA	2	20591058	20736610	20591056	20736608	0	20591056	145552
LY VIAL	non_withdrawal	2	1.98596	-2.58052	0.00812395	1.36793	1.98596	NA	NA	NA	0	NA	NA	NA	2	20591058	20736610	20591056	20736608	0	20591056	145552
LYCOPENE	non_withdrawal	2	1.98596	-2.58052	0.00812395	1.36793	1.98596	NA	NA	NA	0	NA	NA	NA	2	20591058	20736610	20591056	20736608	0	20591056	145552
LYCRA	non_withdrawal	2	1.98596	-2.58052	0.00812395	1.36793	1.98596	NA	NA	NA	0	NA	NA	NA	2	20591058	20736610	20591056	20736608	0	20591056	145552
LYCRIA	non_withdrawal	2	1.98596	-2.58052	0.00812395	1.36793	1.98596	NA	NA	NA	0	NA	NA	NA	2	20591058	20736610	20591056	20736608	0	20591056	145552
LYMETEL PROLIB	non_withdrawal	2	1.98596	-2.58052	0.00812395	1.36793	1.98596	NA	NA	NA	0	NA	NA	NA	2	20591058	20736610	20591056	20736608	0	20591056	145552
LYMPHOCYTE IMMUNE GLOBULIN	non_withdrawal	2	1.98596	-2.58052	0.00812395	1.36793	1.98596	NA	NA	NA	0	NA	NA	NA	2	20591058	20736610	20591056	20736608	0	20591056	145552
LYNESTRENOLMESTRANOL	non_withdrawal	2	1.98596	-2.58052	0.00812395	1.36793	1.98596	NA	NA	NA	0	NA	NA	NA	2	20591058	20736610	20591056	20736608	0	20591056	145552
LYPANTHYL	non_withdrawal	2	1.98596	-2.58052	0.00812395	1.36793	1.98596	NA	NA	NA	0	NA	NA	NA	2	20591058	20736610	20591056	20736608	0	20591056	145552
LYSOPAIN	non_withdrawal	2	1.98596	-2.58052	0.00812395	1.36793	1.98596	NA	NA	NA	0	NA	NA	NA	2	20591058	20736610	20591056	20736608	0	20591056	145552
LYSOZYMEPYRIDOXINE	non_withdrawal	2	1.98596	-2.58052	0.00812395	1.36793	1.98596	NA	NA	NA	0	NA	NA	NA	2	20591058	20736610	20591056	20736608	0	20591056	145552
MAALOX_	non_withdrawal	2	1.98596	-2.58052	0.00812395	1.36793	1.98596	NA	NA	NA	0	NA	NA	NA	2	20591058	20736610	20591056	20736608	0	20591056	145552
MAGE ASCI	non_withdrawal	2	1.98596	-2.58052	0.00812395	1.36793	1.98596	NA	NA	NA	0	NA	NA	NA	2	20591058	20736610	20591056	20736608	0	20591056	145552
MAGEAS15-ASCI	non_withdrawal	2	1.98596	-2.58052	0.00812395	1.36793	1.98596	NA	NA	NA	0	NA	NA	NA	2	20591058	20736610	20591056	20736608	0	20591056	145552
MAGNECYL	non_withdrawal	2	1.98596	-2.58052	0.00812395	1.36793	1.98596	NA	NA	NA	0	NA	NA	NA	2	20591058	20736610	20591056	20736608	0	20591056	145552
MAGNES CHLORIDEMALTOSE_POTAS /POTAS PHOS MONOBAS/SOD ACET/SOD	non_withdrawal	2	1.98596	-2.58052	0.00812395	1.36793	1.98596	NA	NA	NA	0	NA	NA	NA	2	20591058	20736610	20591056	20736608	0	20591056	145552
MAGNESIA	non_withdrawal	2	1.98596	-2.58052	0.00812395	1.36793	1.98596	NA	NA	NA	0	NA	NA	NA	2	20591058	20736610	20591056	20736608	0	20591056	145552
MAGNESIUM ALGINATESODIUM ALGINATE	non_withdrawal	2	1.98596	-2.58052	0.00812395	1.36793	1.98596	NA	NA	NA	0	NA	NA	NA	2	20591058	20736610	20591056	20736608	0	20591056	145552
MAGNESIUM CHLORIDEPOTASSIUM_\SODIUM CHLORIDE\SODIUM , DIBASIC	non_withdrawal	2	1.98596	-2.58052	0.00812395	1.36793	1.98596	NA	NA	NA	0	NA	NA	NA	2	20591058	20736610	20591056	20736608	0	20591056	145552
MAGNESIUM DEXTROSE	non_withdrawal	2	1.98596	-2.58052	0.00812395	1.36793	1.98596	NA	NA	NA	0	NA	NA	NA	2	20591058	20736610	20591056	20736608	0	20591056	145552
MAGNESIUM HYDROXIDE_ALUMINIUM HYDROXIDE+SIMETHICONE	non_withdrawal	2	1.98596	-2.58052	0.00812395	1.36793	1.98596	NA	NA	NA	0	NA	NA	NA	2	20591058	20736610	20591056	20736608	0	20591056	145552
MAGNESIUM OXIDEPYRIDOXINE	non_withdrawal	2	1.98596	-2.58052	0.00812395	1.36793	1.98596	NA	NA	NA	0	NA	NA	NA	2	20591058	20736610	20591056	20736608	0	20591056	145552
MAGNESIUM OXIDEZINC	non_withdrawal	2	1.98596	-2.58052	0.00812395	1.36793	1.98596	NA	NA	NA	0	NA	NA	NA	2	20591058	20736610	20591056	20736608	0	20591056	145552
MAGNESIUM SALICYLATEPAMABROM	non_withdrawal	2	1.98596	-2.58052	0.00812395	1.36793	1.98596	NA	NA	NA	0	NA	NA	NA	2	20591058	20736610	20591056	20736608	0	20591056	145552
MAGNESIUM VERLA_	non_withdrawal	2	1.98596	-2.58052	0.00812395	1.36793	1.98596	NA	NA	NA	0	NA	NA	NA	2	20591058	20736610	20591056	20736608	0	20591056	145552
MAGNESIUMNIACINAMIDE_RIBOFLAVIN\THIAMINE	non_withdrawal	2	1.98596	-2.58052	0.00812395	1.36793	1.98596	NA	NA	NA	0	NA	NA	NA	2	20591058	20736610	20591056	20736608	0	20591056	145552
MAGNESOL	non_withdrawal	2	1.98596	-2.58052	0.00812395	1.36793	1.98596	NA	NA	NA	0	NA	NA	NA	2	20591058	20736610	20591056	20736608	0	20591056	145552
MAGNYL_	non_withdrawal	2	1.98596	-2.58052	0.00812395	1.36793	1.98596	NA	NA	NA	0	NA	NA	NA	2	20591058	20736610	20591056	20736608	0	20591056	145552
MAGTECT	non_withdrawal	2	1.98596	-2.58052	0.00812395	1.36793	1.98596	NA	NA	NA	0	NA	NA	NA	2	20591058	20736610	20591056	20736608	0	20591056	145552
MAJAMIL PROLONGATUM	non_withdrawal	2	1.98596	-2.58052	0.00812395	1.36793	1.98596	NA	NA	NA	0	NA	NA	NA	2	20591058	20736610	20591056	20736608	0	20591056	145552
MALARONE ATOVAQUONE_PROQUANIL )	non_withdrawal	2	1.98596	-2.58052	0.00812395	1.36793	1.98596	NA	NA	NA	0	NA	NA	NA	2	20591058	20736610	20591056	20736608	0	20591056	145552
MALARONE JUNIOR	non_withdrawal	2	1.98596	-2.58052	0.00812395	1.36793	1.98596	NA	NA	NA	0	NA	NA	NA	2	20591058	20736610	20591056	20736608	0	20591056	145552
MALIBU LASH	non_withdrawal	2	1.98596	-2.58052	0.00812395	1.36793	1.98596	NA	NA	NA	0	NA	NA	NA	2	20591058	20736610	20591056	20736608	0	20591056	145552
MAMMAL LIVER	non_withdrawal	2	1.98596	-2.58052	0.00812395	1.36793	1.98596	NA	NA	NA	0	NA	NA	NA	2	20591058	20736610	20591056	20736608	0	20591056	145552
MANDOLGIN	non_withdrawal	2	1.98596	-2.58052	0.00812395	1.36793	1.98596	NA	NA	NA	0	NA	NA	NA	2	20591058	20736610	20591056	20736608	0	20591056	145552
MANEVAC	non_withdrawal	2	1.98596	-2.58052	0.00812395	1.36793	1.98596	NA	NA	NA	0	NA	NA	NA	2	20591058	20736610	20591056	20736608	0	20591056	145552
MANGANESEMANGANESE	non_withdrawal	2	1.98596	-2.58052	0.00812395	1.36793	1.98596	NA	NA	NA	0	NA	NA	NA	2	20591058	20736610	20591056	20736608	0	20591056	145552
MANIPREX	non_withdrawal	2	1.98596	-2.58052	0.00812395	1.36793	1.98596	NA	NA	NA	0	NA	NA	NA	2	20591058	20736610	20591056	20736608	0	20591056	145552
MAOBUSHI-SAISHIN-TO	non_withdrawal	2	1.98596	-2.58052	0.00812395	1.36793	1.98596	NA	NA	NA	0	NA	NA	NA	2	20591058	20736610	20591056	20736608	0	20591056	145552
MAPELOR	non_withdrawal	2	1.98596	-2.58052	0.00812395	1.36793	1.98596	NA	NA	NA	0	NA	NA	NA	2	20591058	20736610	20591056	20736608	0	20591056	145552
MARAVIROC CODE NOT BROKEN	non_withdrawal	2	1.98596	-2.58052	0.00812395	1.36793	1.98596	NA	NA	NA	0	NA	NA	NA	2	20591058	20736610	20591056	20736608	0	20591056	145552
MARAVIROC VIIV	non_withdrawal	2	1.98596	-2.58052	0.00812395	1.36793	1.98596	NA	NA	NA	0	NA	NA	NA	2	20591058	20736610	20591056	20736608	0	20591056	145552
MARCAIN POLYAMP STERIPACK	non_withdrawal	2	1.98596	-2.58052	0.00812395	1.36793	1.98596	NA	NA	NA	0	NA	NA	NA	2	20591058	20736610	20591056	20736608	0	20591056	145552
MARCAIN SPINAL ISOBARIC	non_withdrawal	2	1.98596	-2.58052	0.00812395	1.36793	1.98596	NA	NA	NA	0	NA	NA	NA	2	20591058	20736610	20591056	20736608	0	20591056	145552
MAREEN	non_withdrawal	2	1.98596	-2.58052	0.00812395	1.36793	1.98596	NA	NA	NA	0	NA	NA	NA	2	20591058	20736610	20591056	20736608	0	20591056	145552
MARIJUA	non_withdrawal	2	1.98596	-2.58052	0.00812395	1.36793	1.98596	NA	NA	NA	0	NA	NA	NA	2	20591058	20736610	20591056	20736608	0	20591056	145552
MARIVARIN	non_withdrawal	2	1.98596	-2.58052	0.00812395	1.36793	1.98596	NA	NA	NA	0	NA	NA	NA	2	20591058	20736610	20591056	20736608	0	20591056	145552
MARROW AUTOTRANSPLANT MARROW AUTOTRANSPLANT)	non_withdrawal	2	1.98596	-2.58052	0.00812395	1.36793	1.98596	NA	NA	NA	0	NA	NA	NA	2	20591058	20736610	20591056	20736608	0	20591056	145552
MARSHMALLOW ROOT HERB	non_withdrawal	2	1.98596	-2.58052	0.00812395	1.36793	1.98596	NA	NA	NA	0	NA	NA	NA	2	20591058	20736610	20591056	20736608	0	20591056	145552
MARTEFARIN	non_withdrawal	2	1.98596	-2.58052	0.00812395	1.36793	1.98596	NA	NA	NA	0	NA	NA	NA	2	20591058	20736610	20591056	20736608	0	20591056	145552
MASDIL NOT )	non_withdrawal	2	1.98596	-2.58052	0.00812395	1.36793	1.98596	NA	NA	NA	0	NA	NA	NA	2	20591058	20736610	20591056	20736608	0	20591056	145552
MASTICAL NOT )	non_withdrawal	2	1.98596	-2.58052	0.00812395	1.36793	1.98596	NA	NA	NA	0	NA	NA	NA	2	20591058	20736610	20591056	20736608	0	20591056	145552
MASTISOL	non_withdrawal	2	1.98596	-2.58052	0.00812395	1.36793	1.98596	NA	NA	NA	0	NA	NA	NA	2	20591058	20736610	20591056	20736608	0	20591056	145552
MASTODYNON	non_withdrawal	2	1.98596	-2.58052	0.00812395	1.36793	1.98596	NA	NA	NA	0	NA	NA	NA	2	20591058	20736610	20591056	20736608	0	20591056	145552
MASULIN	non_withdrawal	2	1.98596	-2.58052	0.00812395	1.36793	1.98596	NA	NA	NA	0	NA	NA	NA	2	20591058	20736610	20591056	20736608	0	20591056	145552
MATALIZUMAB	non_withdrawal	2	1.98596	-2.58052	0.00812395	1.36793	1.98596	NA	NA	NA	0	NA	NA	NA	2	20591058	20736610	20591056	20736608	0	20591056	145552
MATRIX	non_withdrawal	2	1.98596	-2.58052	0.00812395	1.36793	1.98596	NA	NA	NA	0	NA	NA	NA	2	20591058	20736610	20591056	20736608	0	20591056	145552
MAXALON	non_withdrawal	2	1.98596	-2.58052	0.00812395	1.36793	1.98596	NA	NA	NA	0	NA	NA	NA	2	20591058	20736610	20591056	20736608	0	20591056	145552
MAXAQUIN	non_withdrawal	2	1.98596	-2.58052	0.00812395	1.36793	1.98596	NA	NA	NA	0	NA	NA	NA	2	20591058	20736610	20591056	20736608	0	20591056	145552
MAXIFED	non_withdrawal	2	1.98596	-2.58052	0.00812395	1.36793	1.98596	NA	NA	NA	0	NA	NA	NA	2	20591058	20736610	20591056	20736608	0	20591056	145552
MAXIM	non_withdrawal	2	1.98596	-2.58052	0.00812395	1.36793	1.98596	NA	NA	NA	0	NA	NA	NA	2	20591058	20736610	20591056	20736608	0	20591056	145552
MAYGACE	non_withdrawal	2	1.98596	-2.58052	0.00812395	1.36793	1.98596	NA	NA	NA	0	NA	NA	NA	2	20591058	20736610	20591056	20736608	0	20591056	145552
MB ANTIOXIDANT CREME SPF	non_withdrawal	2	1.98596	-2.58052	0.00812395	1.36793	1.98596	NA	NA	NA	0	NA	NA	NA	2	20591058	20736610	20591056	20736608	0	20591056	145552
MCKESSON LUBRICATING JELLY	non_withdrawal	2	1.98596	-2.58052	0.00812395	1.36793	1.98596	NA	NA	NA	0	NA	NA	NA	2	20591058	20736610	20591056	20736608	0	20591056	145552
MCP AL	non_withdrawal	2	1.98596	-2.58052	0.00812395	1.36793	1.98596	NA	NA	NA	0	NA	NA	NA	2	20591058	20736610	20591056	20736608	0	20591056	145552
MCPP	non_withdrawal	2	1.98596	-2.58052	0.00812395	1.36793	1.98596	NA	NA	NA	0	NA	NA	NA	2	20591058	20736610	20591056	20736608	0	20591056	145552
MDA	non_withdrawal	2	1.98596	-2.58052	0.00812395	1.36793	1.98596	NA	NA	NA	0	NA	NA	NA	2	20591058	20736610	20591056	20736608	0	20591056	145552
MDP	non_withdrawal	2	1.98596	-2.58052	0.00812395	1.36793	1.98596	NA	NA	NA	0	NA	NA	NA	2	20591058	20736610	20591056	20736608	0	20591056	145552
MDR FORMULATION	non_withdrawal	2	1.98596	-2.58052	0.00812395	1.36793	1.98596	NA	NA	NA	0	NA	NA	NA	2	20591058	20736610	20591056	20736608	0	20591056	145552
MEANINGFUL BEAUTY ANTIAGING	non_withdrawal	2	1.98596	-2.58052	0.00812395	1.36793	1.98596	NA	NA	NA	0	NA	NA	NA	2	20591058	20736610	20591056	20736608	0	20591056	145552
MEANINGFUL BEAUTY ANTIOXIDANT CREME_SPF	non_withdrawal	2	1.98596	-2.58052	0.00812395	1.36793	1.98596	NA	NA	NA	0	NA	NA	NA	2	20591058	20736610	20591056	20736608	0	20591056	145552
MEANINGFUL BEAUTY SPF GUTHY_RENKER	non_withdrawal	2	1.98596	-2.58052	0.00812395	1.36793	1.98596	NA	NA	NA	0	NA	NA	NA	2	20591058	20736610	20591056	20736608	0	20591056	145552
MECAINACTAVIS	non_withdrawal	2	1.98596	-2.58052	0.00812395	1.36793	1.98596	NA	NA	NA	0	NA	NA	NA	2	20591058	20736610	20591056	20736608	0	20591056	145552
MECLIZINE HYDROCHLORIDEPYRIDOXINE	non_withdrawal	2	1.98596	-2.58052	0.00812395	1.36793	1.98596	NA	NA	NA	0	NA	NA	NA	2	20591058	20736610	20591056	20736608	0	20591056	145552
MECLOCELIN	non_withdrawal	2	1.98596	-2.58052	0.00812395	1.36793	1.98596	NA	NA	NA	0	NA	NA	NA	2	20591058	20736610	20591056	20736608	0	20591056	145552
MECLOXAMINE	non_withdrawal	2	1.98596	-2.58052	0.00812395	1.36793	1.98596	NA	NA	NA	0	NA	NA	NA	2	20591058	20736610	20591056	20736608	0	20591056	145552
MEDERMA	non_withdrawal	2	1.98596	-2.58052	0.00812395	1.36793	1.98596	NA	NA	NA	0	NA	NA	NA	2	20591058	20736610	20591056	20736608	0	20591056	145552
MEDI	non_withdrawal	2	1.98596	-2.58052	0.00812395	1.36793	1.98596	NA	NA	NA	0	NA	NA	NA	2	20591058	20736610	20591056	20736608	0	20591056	145552
MEDIATOR NOT )	non_withdrawal	2	1.98596	-2.58052	0.00812395	1.36793	1.98596	NA	NA	NA	0	NA	NA	NA	2	20591058	20736610	20591056	20736608	0	20591056	145552
MEDICAL AIR	non_withdrawal	2	1.98596	-2.58052	0.00812395	1.36793	1.98596	NA	NA	NA	0	NA	NA	NA	2	20591058	20736610	20591056	20736608	0	20591056	145552
MEDICAL OXYGEN	non_withdrawal	2	1.98596	-2.58052	0.00812395	1.36793	1.98596	NA	NA	NA	0	NA	NA	NA	2	20591058	20736610	20591056	20736608	0	20591056	145552
MEDICATION MEDICATION)	non_withdrawal	2	1.98596	-2.58052	0.00812395	1.36793	1.98596	NA	NA	NA	0	NA	NA	NA	2	20591058	20736610	20591056	20736608	0	20591056	145552
MEDICATION TO CALM NERVES	non_withdrawal	2	1.98596	-2.58052	0.00812395	1.36793	1.98596	NA	NA	NA	0	NA	NA	NA	2	20591058	20736610	20591056	20736608	0	20591056	145552
MEDICATON	non_withdrawal	2	1.98596	-2.58052	0.00812395	1.36793	1.98596	NA	NA	NA	0	NA	NA	NA	2	20591058	20736610	20591056	20736608	0	20591056	145552
MEDIKENET	non_withdrawal	2	1.98596	-2.58052	0.00812395	1.36793	1.98596	NA	NA	NA	0	NA	NA	NA	2	20591058	20736610	20591056	20736608	0	20591056	145552
MEDIPREN	non_withdrawal	2	1.98596	-2.58052	0.00812395	1.36793	1.98596	NA	NA	NA	0	NA	NA	NA	2	20591058	20736610	20591056	20736608	0	20591056	145552
MEDITONSIN	non_withdrawal	2	1.98596	-2.58052	0.00812395	1.36793	1.98596	NA	NA	NA	0	NA	NA	NA	2	20591058	20736610	20591056	20736608	0	20591056	145552
MEDIUMCHAIN TRIGLYCERIDES	non_withdrawal	2	1.98596	-2.58052	0.00812395	1.36793	1.98596	NA	NA	NA	0	NA	NA	NA	2	20591058	20736610	20591056	20736608	0	20591056	145552
MEDRATE SOLUBILE 125_500/1000	non_withdrawal	2	1.98596	-2.58052	0.00812395	1.36793	1.98596	NA	NA	NA	0	NA	NA	NA	2	20591058	20736610	20591056	20736608	0	20591056	145552
MEDRONE	non_withdrawal	2	1.98596	-2.58052	0.00812395	1.36793	1.98596	NA	NA	NA	0	NA	NA	NA	2	20591058	20736610	20591056	20736608	0	20591056	145552
MEDROXYPROGRESTERONE	non_withdrawal	2	1.98596	-2.58052	0.00812395	1.36793	1.98596	NA	NA	NA	0	NA	NA	NA	2	20591058	20736610	20591056	20736608	0	20591056	145552
MEDS	non_withdrawal	2	1.98596	-2.58052	0.00812395	1.36793	1.98596	NA	NA	NA	0	NA	NA	NA	2	20591058	20736610	20591056	20736608	0	20591056	145552
MEFANAMIC ACID	non_withdrawal	2	1.98596	-2.58052	0.00812395	1.36793	1.98596	NA	NA	NA	0	NA	NA	NA	2	20591058	20736610	20591056	20736608	0	20591056	145552
MEGAMYLASE	non_withdrawal	2	1.98596	-2.58052	0.00812395	1.36793	1.98596	NA	NA	NA	0	NA	NA	NA	2	20591058	20736610	20591056	20736608	0	20591056	145552
MEGLUCON	non_withdrawal	2	1.98596	-2.58052	0.00812395	1.36793	1.98596	NA	NA	NA	0	NA	NA	NA	2	20591058	20736610	20591056	20736608	0	20591056	145552
MEGLUMINE IOXITHALAMATESODIUM IOXITHALAMATE	non_withdrawal	2	1.98596	-2.58052	0.00812395	1.36793	1.98596	NA	NA	NA	0	NA	NA	NA	2	20591058	20736610	20591056	20736608	0	20591056	145552
MEIJER DECONGESTANT	non_withdrawal	2	1.98596	-2.58052	0.00812395	1.36793	1.98596	NA	NA	NA	0	NA	NA	NA	2	20591058	20736610	20591056	20736608	0	20591056	145552
MELADININE	non_withdrawal	2	1.98596	-2.58052	0.00812395	1.36793	1.98596	NA	NA	NA	0	NA	NA	NA	2	20591058	20736610	20591056	20736608	0	20591056	145552
MELAGATRAN	non_withdrawal	2	1.98596	-2.58052	0.00812395	1.36793	1.98596	NA	NA	NA	0	NA	NA	NA	2	20591058	20736610	20591056	20736608	0	20591056	145552
MELANOMA VACCINE	non_withdrawal	2	1.98596	-2.58052	0.00812395	1.36793	1.98596	NA	NA	NA	0	NA	NA	NA	2	20591058	20736610	20591056	20736608	0	20591056	145552
MELBIN METFORMIN )	non_withdrawal	2	1.98596	-2.58052	0.00812395	1.36793	1.98596	NA	NA	NA	0	NA	NA	NA	2	20591058	20736610	20591056	20736608	0	20591056	145552
MELFALAN	non_withdrawal	2	1.98596	-2.58052	0.00812395	1.36793	1.98596	NA	NA	NA	0	NA	NA	NA	2	20591058	20736610	20591056	20736608	0	20591056	145552
MELHORAL INFANTIL	non_withdrawal	2	1.98596	-2.58052	0.00812395	1.36793	1.98596	NA	NA	NA	0	NA	NA	NA	2	20591058	20736610	20591056	20736608	0	20591056	145552
MELODEN	non_withdrawal	2	1.98596	-2.58052	0.00812395	1.36793	1.98596	NA	NA	NA	0	NA	NA	NA	2	20591058	20736610	20591056	20736608	0	20591056	145552
MELOXICAM MYL YELLOW-ROUND IMPRINTED M	non_withdrawal	2	1.98596	-2.58052	0.00812395	1.36793	1.98596	NA	NA	NA	0	NA	NA	NA	2	20591058	20736610	20591056	20736608	0	20591056	145552
MELOXICAN	non_withdrawal	2	1.98596	-2.58052	0.00812395	1.36793	1.98596	NA	NA	NA	0	NA	NA	NA	2	20591058	20736610	20591056	20736608	0	20591056	145552
MELPHALANPREDNISONE_THALIDOMIDE	non_withdrawal	2	1.98596	-2.58052	0.00812395	1.36793	1.98596	NA	NA	NA	0	NA	NA	NA	2	20591058	20736610	20591056	20736608	0	20591056	145552
MELTHALAN	non_withdrawal	2	1.98596	-2.58052	0.00812395	1.36793	1.98596	NA	NA	NA	0	NA	NA	NA	2	20591058	20736610	20591056	20736608	0	20591056	145552
MENOAID COMBIPTACH	non_withdrawal	2	1.98596	-2.58052	0.00812395	1.36793	1.98596	NA	NA	NA	0	NA	NA	NA	2	20591058	20736610	20591056	20736608	0	20591056	145552
MENOGON HP IU, IU, 300 IU)	non_withdrawal	2	1.98596	-2.58052	0.00812395	1.36793	1.98596	NA	NA	NA	0	NA	NA	NA	2	20591058	20736610	20591056	20736608	0	20591056	145552
MENOPAUSE	non_withdrawal	2	1.98596	-2.58052	0.00812395	1.36793	1.98596	NA	NA	NA	0	NA	NA	NA	2	20591058	20736610	20591056	20736608	0	20591056	145552
MENTAX	non_withdrawal	2	1.98596	-2.58052	0.00812395	1.36793	1.98596	NA	NA	NA	0	NA	NA	NA	2	20591058	20736610	20591056	20736608	0	20591056	145552
MENTHOLATUM	non_withdrawal	2	1.98596	-2.58052	0.00812395	1.36793	1.98596	NA	NA	NA	0	NA	NA	NA	2	20591058	20736610	20591056	20736608	0	20591056	145552
MEPERGAN	non_withdrawal	2	1.98596	-2.58052	0.00812395	1.36793	1.98596	NA	NA	NA	0	NA	NA	NA	2	20591058	20736610	20591056	20736608	0	20591056	145552
MEPERITAB	non_withdrawal	2	1.98596	-2.58052	0.00812395	1.36793	1.98596	NA	NA	NA	0	NA	NA	NA	2	20591058	20736610	20591056	20736608	0	20591056	145552
MEPHAQUIN	non_withdrawal	2	1.98596	-2.58052	0.00812395	1.36793	1.98596	NA	NA	NA	0	NA	NA	NA	2	20591058	20736610	20591056	20736608	0	20591056	145552
MEPHENOXALONE_PARACETAMOL	non_withdrawal	2	1.98596	-2.58052	0.00812395	1.36793	1.98596	NA	NA	NA	0	NA	NA	NA	2	20591058	20736610	20591056	20736608	0	20591056	145552
MEPHENTERMINE	non_withdrawal	2	1.98596	-2.58052	0.00812395	1.36793	1.98596	NA	NA	NA	0	NA	NA	NA	2	20591058	20736610	20591056	20736608	0	20591056	145552
MEPIFYLLINE	non_withdrawal	2	1.98596	-2.58052	0.00812395	1.36793	1.98596	NA	NA	NA	0	NA	NA	NA	2	20591058	20736610	20591056	20736608	0	20591056	145552
MEPIRIDINE	non_withdrawal	2	1.98596	-2.58052	0.00812395	1.36793	1.98596	NA	NA	NA	0	NA	NA	NA	2	20591058	20736610	20591056	20736608	0	20591056	145552
MEPIVACAINA CLORIDRATO	non_withdrawal	2	1.98596	-2.58052	0.00812395	1.36793	1.98596	NA	NA	NA	0	NA	NA	NA	2	20591058	20736610	20591056	20736608	0	20591056	145552
MEPIVACAINE HYDROCHLORIDENOREPINEPHRINE	non_withdrawal	2	1.98596	-2.58052	0.00812395	1.36793	1.98596	NA	NA	NA	0	NA	NA	NA	2	20591058	20736610	20591056	20736608	0	20591056	145552
MEPTAZINOL	non_withdrawal	2	1.98596	-2.58052	0.00812395	1.36793	1.98596	NA	NA	NA	0	NA	NA	NA	2	20591058	20736610	20591056	20736608	0	20591056	145552
MEPTID	non_withdrawal	2	1.98596	-2.58052	0.00812395	1.36793	1.98596	NA	NA	NA	0	NA	NA	NA	2	20591058	20736610	20591056	20736608	0	20591056	145552
MEQ MEQ	non_withdrawal	2	1.98596	-2.58052	0.00812395	1.36793	1.98596	NA	NA	NA	0	NA	NA	NA	2	20591058	20736610	20591056	20736608	0	20591056	145552
MERCAPTOMERIN	non_withdrawal	2	1.98596	-2.58052	0.00812395	1.36793	1.98596	NA	NA	NA	0	NA	NA	NA	2	20591058	20736610	20591056	20736608	0	20591056	145552
MERIEUX INACTIVATED RABIES VACCINE IU	non_withdrawal	2	1.98596	-2.58052	0.00812395	1.36793	1.98596	NA	NA	NA	0	NA	NA	NA	2	20591058	20736610	20591056	20736608	0	20591056	145552
MEROPEN FORMULATION	non_withdrawal	2	1.98596	-2.58052	0.00812395	1.36793	1.98596	NA	NA	NA	0	NA	NA	NA	2	20591058	20736610	20591056	20736608	0	20591056	145552
MEROPENEM GRAM	non_withdrawal	2	1.98596	-2.58052	0.00812395	1.36793	1.98596	NA	NA	NA	0	NA	NA	NA	2	20591058	20736610	20591056	20736608	0	20591056	145552
MEROPENUM	non_withdrawal	2	1.98596	-2.58052	0.00812395	1.36793	1.98596	NA	NA	NA	0	NA	NA	NA	2	20591058	20736610	20591056	20736608	0	20591056	145552
MERRONEM	non_withdrawal	2	1.98596	-2.58052	0.00812395	1.36793	1.98596	NA	NA	NA	0	NA	NA	NA	2	20591058	20736610	20591056	20736608	0	20591056	145552
MESAR	non_withdrawal	2	1.98596	-2.58052	0.00812395	1.36793	1.98596	NA	NA	NA	0	NA	NA	NA	2	20591058	20736610	20591056	20736608	0	20591056	145552
MESCALINE	non_withdrawal	2	1.98596	-2.58052	0.00812395	1.36793	1.98596	NA	NA	NA	0	NA	NA	NA	2	20591058	20736610	20591056	20736608	0	20591056	145552
METACEN	non_withdrawal	2	1.98596	-2.58052	0.00812395	1.36793	1.98596	NA	NA	NA	0	NA	NA	NA	2	20591058	20736610	20591056	20736608	0	20591056	145552
METACLOPRAMIDE	non_withdrawal	2	1.98596	-2.58052	0.00812395	1.36793	1.98596	NA	NA	NA	0	NA	NA	NA	2	20591058	20736610	20591056	20736608	0	20591056	145552
METACRESOL	non_withdrawal	2	1.98596	-2.58052	0.00812395	1.36793	1.98596	NA	NA	NA	0	NA	NA	NA	2	20591058	20736610	20591056	20736608	0	20591056	145552
METADONE	non_withdrawal	2	1.98596	-2.58052	0.00812395	1.36793	1.98596	NA	NA	NA	0	NA	NA	NA	2	20591058	20736610	20591056	20736608	0	20591056	145552
METAMIZOLE SODIUMTIEMONIUM	non_withdrawal	2	1.98596	-2.58052	0.00812395	1.36793	1.98596	NA	NA	NA	0	NA	NA	NA	2	20591058	20736610	20591056	20736608	0	20591056	145552
METAMIZOLENIMESULIDE	non_withdrawal	2	1.98596	-2.58052	0.00812395	1.36793	1.98596	NA	NA	NA	0	NA	NA	NA	2	20591058	20736610	20591056	20736608	0	20591056	145552
METAMPHETAMINE	non_withdrawal	2	1.98596	-2.58052	0.00812395	1.36793	1.98596	NA	NA	NA	0	NA	NA	NA	2	20591058	20736610	20591056	20736608	0	20591056	145552
METASERON	non_withdrawal	2	1.98596	-2.58052	0.00812395	1.36793	1.98596	NA	NA	NA	0	NA	NA	NA	2	20591058	20736610	20591056	20736608	0	20591056	145552
METBAY	non_withdrawal	2	1.98596	-2.58052	0.00812395	1.36793	1.98596	NA	NA	NA	0	NA	NA	NA	2	20591058	20736610	20591056	20736608	0	20591056	145552
METEX_	non_withdrawal	2	1.98596	-2.58052	0.00812395	1.36793	1.98596	NA	NA	NA	0	NA	NA	NA	2	20591058	20736610	20591056	20736608	0	20591056	145552
METFORAL NOT )	non_withdrawal	2	1.98596	-2.58052	0.00812395	1.36793	1.98596	NA	NA	NA	0	NA	NA	NA	2	20591058	20736610	20591056	20736608	0	20591056	145552
METFORMIN (PUREPAC (METFORMIN HYDROCHLOR	non_withdrawal	2	1.98596	-2.58052	0.00812395	1.36793	1.98596	NA	NA	NA	0	NA	NA	NA	2	20591058	20736610	20591056	20736608	0	20591056	145552
METFORMIN , ROSIGLITAZONE	non_withdrawal	2	1.98596	-2.58052	0.00812395	1.36793	1.98596	NA	NA	NA	0	NA	NA	NA	2	20591058	20736610	20591056	20736608	0	20591056	145552
METFORMIN ANDRX	non_withdrawal	2	1.98596	-2.58052	0.00812395	1.36793	1.98596	NA	NA	NA	0	NA	NA	NA	2	20591058	20736610	20591056	20736608	0	20591056	145552
METFORMIN CARACO	non_withdrawal	2	1.98596	-2.58052	0.00812395	1.36793	1.98596	NA	NA	NA	0	NA	NA	NA	2	20591058	20736610	20591056	20736608	0	20591056	145552
METFORMIN COMPMTF_	non_withdrawal	2	1.98596	-2.58052	0.00812395	1.36793	1.98596	NA	NA	NA	0	NA	NA	NA	2	20591058	20736610	20591056	20736608	0	20591056	145552
METFORMIN DAILY	non_withdrawal	2	1.98596	-2.58052	0.00812395	1.36793	1.98596	NA	NA	NA	0	NA	NA	NA	2	20591058	20736610	20591056	20736608	0	20591056	145552
METFORMIN FILMCOATED ,	non_withdrawal	2	1.98596	-2.58052	0.00812395	1.36793	1.98596	NA	NA	NA	0	NA	NA	NA	2	20591058	20736610	20591056	20736608	0	20591056	145552
METFORMIN PAR	non_withdrawal	2	1.98596	-2.58052	0.00812395	1.36793	1.98596	NA	NA	NA	0	NA	NA	NA	2	20591058	20736610	20591056	20736608	0	20591056	145552
METFORMIN PO BID	non_withdrawal	2	1.98596	-2.58052	0.00812395	1.36793	1.98596	NA	NA	NA	0	NA	NA	NA	2	20591058	20736610	20591056	20736608	0	20591056	145552
METFORMIN SUN	non_withdrawal	2	1.98596	-2.58052	0.00812395	1.36793	1.98596	NA	NA	NA	0	NA	NA	NA	2	20591058	20736610	20591056	20736608	0	20591056	145552
METFORMIN TID	non_withdrawal	2	1.98596	-2.58052	0.00812395	1.36793	1.98596	NA	NA	NA	0	NA	NA	NA	2	20591058	20736610	20591056	20736608	0	20591056	145552
METFORMIN TORPHARMAPOTEX	non_withdrawal	2	1.98596	-2.58052	0.00812395	1.36793	1.98596	NA	NA	NA	0	NA	NA	NA	2	20591058	20736610	20591056	20736608	0	20591056	145552
METFORMINE BIOGARAN	non_withdrawal	2	1.98596	-2.58052	0.00812395	1.36793	1.98596	NA	NA	NA	0	NA	NA	NA	2	20591058	20736610	20591056	20736608	0	20591056	145552
METFORMINE RANBAXY PELLICULE	non_withdrawal	2	1.98596	-2.58052	0.00812395	1.36793	1.98596	NA	NA	NA	0	NA	NA	NA	2	20591058	20736610	20591056	20736608	0	20591056	145552
METFORMINRATIOPHARM	non_withdrawal	2	1.98596	-2.58052	0.00812395	1.36793	1.98596	NA	NA	NA	0	NA	NA	NA	2	20591058	20736610	20591056	20736608	0	20591056	145552
METFORMINVOGLIBOSE	non_withdrawal	2	1.98596	-2.58052	0.00812395	1.36793	1.98596	NA	NA	NA	0	NA	NA	NA	2	20591058	20736610	20591056	20736608	0	20591056	145552
METFORMIN_PIOGLITAZONE HYDROCHLORIDE	non_withdrawal	2	1.98596	-2.58052	0.00812395	1.36793	1.98596	NA	NA	NA	0	NA	NA	NA	2	20591058	20736610	20591056	20736608	0	20591056	145552
METH	non_withdrawal	2	1.98596	-2.58052	0.00812395	1.36793	1.98596	NA	NA	NA	0	NA	NA	NA	2	20591058	20736610	20591056	20736608	0	20591056	145552
METHACRYLIC ACID	non_withdrawal	2	1.98596	-2.58052	0.00812395	1.36793	1.98596	NA	NA	NA	0	NA	NA	NA	2	20591058	20736610	20591056	20736608	0	20591056	145552
METHAPYRILENE	non_withdrawal	2	1.98596	-2.58052	0.00812395	1.36793	1.98596	NA	NA	NA	0	NA	NA	NA	2	20591058	20736610	20591056	20736608	0	20591056	145552
METHIMAZOLE PAR	non_withdrawal	2	1.98596	-2.58052	0.00812395	1.36793	1.98596	NA	NA	NA	0	NA	NA	NA	2	20591058	20736610	20591056	20736608	0	20591056	145552
METHIOPROPAMINE	non_withdrawal	2	1.98596	-2.58052	0.00812395	1.36793	1.98596	NA	NA	NA	0	NA	NA	NA	2	20591058	20736610	20591056	20736608	0	20591056	145552
METHLYPHENIDATE	non_withdrawal	2	1.98596	-2.58052	0.00812395	1.36793	1.98596	NA	NA	NA	0	NA	NA	NA	2	20591058	20736610	20591056	20736608	0	20591056	145552
METHOPRAZINE	non_withdrawal	2	1.98596	-2.58052	0.00812395	1.36793	1.98596	NA	NA	NA	0	NA	NA	NA	2	20591058	20736610	20591056	20736608	0	20591056	145552
METHORPHAN	non_withdrawal	2	1.98596	-2.58052	0.00812395	1.36793	1.98596	NA	NA	NA	0	NA	NA	NA	2	20591058	20736610	20591056	20736608	0	20591056	145552
METHOTREXATE NOT PROVIDED	non_withdrawal	2	1.98596	-2.58052	0.00812395	1.36793	1.98596	NA	NA	NA	0	NA	NA	NA	2	20591058	20736610	20591056	20736608	0	20591056	145552
METHOTREXATE WCYTARABINE_HYDROCORTISONE	non_withdrawal	2	1.98596	-2.58052	0.00812395	1.36793	1.98596	NA	NA	NA	0	NA	NA	NA	2	20591058	20736610	20591056	20736608	0	20591056	145552
METHOXPHENIDINE	non_withdrawal	2	1.98596	-2.58052	0.00812395	1.36793	1.98596	NA	NA	NA	0	NA	NA	NA	2	20591058	20736610	20591056	20736608	0	20591056	145552
METHOXYAMINE M2	non_withdrawal	2	1.98596	-2.58052	0.00812395	1.36793	1.98596	NA	NA	NA	0	NA	NA	NA	2	20591058	20736610	20591056	20736608	0	20591056	145552
METHOXYAMPHETAMINE	non_withdrawal	2	1.98596	-2.58052	0.00812395	1.36793	1.98596	NA	NA	NA	0	NA	NA	NA	2	20591058	20736610	20591056	20736608	0	20591056	145552
METHYCELLULOSE SUGAR FREE ORANGE	non_withdrawal	2	1.98596	-2.58052	0.00812395	1.36793	1.98596	NA	NA	NA	0	NA	NA	NA	2	20591058	20736610	20591056	20736608	0	20591056	145552
METHYCLOTHIAZIDE	non_withdrawal	2	1.98596	-2.58052	0.00812395	1.36793	1.98596	NA	NA	NA	0	NA	NA	NA	2	20591058	20736610	20591056	20736608	0	20591056	145552
METHYCOBAL MECOBALAMIN)	non_withdrawal	2	1.98596	-2.58052	0.00812395	1.36793	1.98596	NA	NA	NA	0	NA	NA	NA	2	20591058	20736610	20591056	20736608	0	20591056	145552
METHYLAMPHETAMINE	non_withdrawal	2	1.98596	-2.58052	0.00812395	1.36793	1.98596	NA	NA	NA	0	NA	NA	NA	2	20591058	20736610	20591056	20736608	0	20591056	145552
METHYLCELLULOSE SUGAR FREE ORA	non_withdrawal	2	1.98596	-2.58052	0.00812395	1.36793	1.98596	NA	NA	NA	0	NA	NA	NA	2	20591058	20736610	20591056	20736608	0	20591056	145552
METHYLDIGOXIN	non_withdrawal	2	1.98596	-2.58052	0.00812395	1.36793	1.98596	NA	NA	NA	0	NA	NA	NA	2	20591058	20736610	20591056	20736608	0	20591056	145552
METHYLENEDIOXYAMPHETAMINE METHYLENEDIOXYAMPHETAMINE	non_withdrawal	2	1.98596	-2.58052	0.00812395	1.36793	1.98596	NA	NA	NA	0	NA	NA	NA	2	20591058	20736610	20591056	20736608	0	20591056	145552
METHYLENEDIOXYMETHAMPHET	non_withdrawal	2	1.98596	-2.58052	0.00812395	1.36793	1.98596	NA	NA	NA	0	NA	NA	NA	2	20591058	20736610	20591056	20736608	0	20591056	145552
METHYLPARABEN	non_withdrawal	2	1.98596	-2.58052	0.00812395	1.36793	1.98596	NA	NA	NA	0	NA	NA	NA	2	20591058	20736610	20591056	20736608	0	20591056	145552
METHYLPENIDATE	non_withdrawal	2	1.98596	-2.58052	0.00812395	1.36793	1.98596	NA	NA	NA	0	NA	NA	NA	2	20591058	20736610	20591056	20736608	0	20591056	145552
METHYLPRED	non_withdrawal	2	1.98596	-2.58052	0.00812395	1.36793	1.98596	NA	NA	NA	0	NA	NA	NA	2	20591058	20736610	20591056	20736608	0	20591056	145552
METHYLXANTHINES	non_withdrawal	2	1.98596	-2.58052	0.00812395	1.36793	1.98596	NA	NA	NA	0	NA	NA	NA	2	20591058	20736610	20591056	20736608	0	20591056	145552
METHYPHENIDATE	non_withdrawal	2	1.98596	-2.58052	0.00812395	1.36793	1.98596	NA	NA	NA	0	NA	NA	NA	2	20591058	20736610	20591056	20736608	0	20591056	145552
METILPREDNIZOLON	non_withdrawal	2	1.98596	-2.58052	0.00812395	1.36793	1.98596	NA	NA	NA	0	NA	NA	NA	2	20591058	20736610	20591056	20736608	0	20591056	145552
METIPRED_	non_withdrawal	2	1.98596	-2.58052	0.00812395	1.36793	1.98596	NA	NA	NA	0	NA	NA	NA	2	20591058	20736610	20591056	20736608	0	20591056	145552
METMABPLACEBO	non_withdrawal	2	1.98596	-2.58052	0.00812395	1.36793	1.98596	NA	NA	NA	0	NA	NA	NA	2	20591058	20736610	20591056	20736608	0	20591056	145552
METOBETA	non_withdrawal	2	1.98596	-2.58052	0.00812395	1.36793	1.98596	NA	NA	NA	0	NA	NA	NA	2	20591058	20736610	20591056	20736608	0	20591056	145552
METOCLOPRAM	non_withdrawal	2	1.98596	-2.58052	0.00812395	1.36793	1.98596	NA	NA	NA	0	NA	NA	NA	2	20591058	20736610	20591056	20736608	0	20591056	145552
METOCLOPRAMIDEPOLIDOCANOL	non_withdrawal	2	1.98596	-2.58052	0.00812395	1.36793	1.98596	NA	NA	NA	0	NA	NA	NA	2	20591058	20736610	20591056	20736608	0	20591056	145552
METOCLOPROMIDE	non_withdrawal	2	1.98596	-2.58052	0.00812395	1.36793	1.98596	NA	NA	NA	0	NA	NA	NA	2	20591058	20736610	20591056	20736608	0	20591056	145552
METODURA Z	non_withdrawal	2	1.98596	-2.58052	0.00812395	1.36793	1.98596	NA	NA	NA	0	NA	NA	NA	2	20591058	20736610	20591056	20736608	0	20591056	145552
METOHEXAL COMP	non_withdrawal	2	1.98596	-2.58052	0.00812395	1.36793	1.98596	NA	NA	NA	0	NA	NA	NA	2	20591058	20736610	20591056	20736608	0	20591056	145552
METOLOZONE	non_withdrawal	2	1.98596	-2.58052	0.00812395	1.36793	1.98596	NA	NA	NA	0	NA	NA	NA	2	20591058	20736610	20591056	20736608	0	20591056	145552
METOPROLOL TARTATE	non_withdrawal	2	1.98596	-2.58052	0.00812395	1.36793	1.98596	NA	NA	NA	0	NA	NA	NA	2	20591058	20736610	20591056	20736608	0	20591056	145552
METRONIDAZOLE RTU VIAFLEX PLUS CONTAINER	non_withdrawal	2	1.98596	-2.58052	0.00812395	1.36793	1.98596	NA	NA	NA	0	NA	NA	NA	2	20591058	20736610	20591056	20736608	0	20591056	145552
METVIX FRA_%,	non_withdrawal	2	1.98596	-2.58052	0.00812395	1.36793	1.98596	NA	NA	NA	0	NA	NA	NA	2	20591058	20736610	20591056	20736608	0	20591056	145552
METVIX PDT	non_withdrawal	2	1.98596	-2.58052	0.00812395	1.36793	1.98596	NA	NA	NA	0	NA	NA	NA	2	20591058	20736610	20591056	20736608	0	20591056	145552
MEXALEN	non_withdrawal	2	1.98596	-2.58052	0.00812395	1.36793	1.98596	NA	NA	NA	0	NA	NA	NA	2	20591058	20736610	20591056	20736608	0	20591056	145552
MEXAN	non_withdrawal	2	1.98596	-2.58052	0.00812395	1.36793	1.98596	NA	NA	NA	0	NA	NA	NA	2	20591058	20736610	20591056	20736608	0	20591056	145552
MEXEDRONE	non_withdrawal	2	1.98596	-2.58052	0.00812395	1.36793	1.98596	NA	NA	NA	0	NA	NA	NA	2	20591058	20736610	20591056	20736608	0	20591056	145552
MEXILETINE MEXILETINE- )	non_withdrawal	2	1.98596	-2.58052	0.00812395	1.36793	1.98596	NA	NA	NA	0	NA	NA	NA	2	20591058	20736610	20591056	20736608	0	20591056	145552
MEXSANA MEDICATED	non_withdrawal	2	1.98596	-2.58052	0.00812395	1.36793	1.98596	NA	NA	NA	0	NA	NA	NA	2	20591058	20736610	20591056	20736608	0	20591056	145552
MEZAGITAMAB	non_withdrawal	2	1.98596	-2.58052	0.00812395	1.36793	1.98596	NA	NA	NA	0	NA	NA	NA	2	20591058	20736610	20591056	20736608	0	20591056	145552
MEZLOCILLINE	non_withdrawal	2	1.98596	-2.58052	0.00812395	1.36793	1.98596	NA	NA	NA	0	NA	NA	NA	2	20591058	20736610	20591056	20736608	0	20591056	145552
MGCD KINASE INHIBITOR	non_withdrawal	2	1.98596	-2.58052	0.00812395	1.36793	1.98596	NA	NA	NA	0	NA	NA	NA	2	20591058	20736610	20591056	20736608	0	20591056	145552
MHA	non_withdrawal	2	1.98596	-2.58052	0.00812395	1.36793	1.98596	NA	NA	NA	0	NA	NA	NA	2	20591058	20736610	20591056	20736608	0	20591056	145552
MIACALCIC SALMON CALCITONIN	non_withdrawal	2	1.98596	-2.58052	0.00812395	1.36793	1.98596	NA	NA	NA	0	NA	NA	NA	2	20591058	20736610	20591056	20736608	0	20591056	145552
MIACALCIC SMC	non_withdrawal	2	1.98596	-2.58052	0.00812395	1.36793	1.98596	NA	NA	NA	0	NA	NA	NA	2	20591058	20736610	20591056	20736608	0	20591056	145552
MIANSERINMIANSERIN	non_withdrawal	2	1.98596	-2.58052	0.00812395	1.36793	1.98596	NA	NA	NA	0	NA	NA	NA	2	20591058	20736610	20591056	20736608	0	20591056	145552
MICARDISPLUS 12, TABLETTEN	non_withdrawal	2	1.98596	-2.58052	0.00812395	1.36793	1.98596	NA	NA	NA	0	NA	NA	NA	2	20591058	20736610	20591056	20736608	0	20591056	145552
MICARDISPLUS_12	non_withdrawal	2	1.98596	-2.58052	0.00812395	1.36793	1.98596	NA	NA	NA	0	NA	NA	NA	2	20591058	20736610	20591056	20736608	0	20591056	145552
MICRHOGAM ULTRAFILTERED PLUS	non_withdrawal	2	1.98596	-2.58052	0.00812395	1.36793	1.98596	NA	NA	NA	0	NA	NA	NA	2	20591058	20736610	20591056	20736608	0	20591056	145552
MICROBID	non_withdrawal	2	1.98596	-2.58052	0.00812395	1.36793	1.98596	NA	NA	NA	0	NA	NA	NA	2	20591058	20736610	20591056	20736608	0	20591056	145552
MICROGYN	non_withdrawal	2	1.98596	-2.58052	0.00812395	1.36793	1.98596	NA	NA	NA	0	NA	NA	NA	2	20591058	20736610	20591056	20736608	0	20591056	145552
MICROGYNON LEVONORGESTRELETHINYLESTRADIOL COATED	non_withdrawal	2	1.98596	-2.58052	0.00812395	1.36793	1.98596	NA	NA	NA	0	NA	NA	NA	2	20591058	20736610	20591056	20736608	0	20591056	145552
MICROPAQUE	non_withdrawal	2	1.98596	-2.58052	0.00812395	1.36793	1.98596	NA	NA	NA	0	NA	NA	NA	2	20591058	20736610	20591056	20736608	0	20591056	145552
MICROVLAR COATED	non_withdrawal	2	1.98596	-2.58052	0.00812395	1.36793	1.98596	NA	NA	NA	0	NA	NA	NA	2	20591058	20736610	20591056	20736608	0	20591056	145552
MIDANIUM	non_withdrawal	2	1.98596	-2.58052	0.00812395	1.36793	1.98596	NA	NA	NA	0	NA	NA	NA	2	20591058	20736610	20591056	20736608	0	20591056	145552
MIDOCIN	non_withdrawal	2	1.98596	-2.58052	0.00812395	1.36793	1.98596	NA	NA	NA	0	NA	NA	NA	2	20591058	20736610	20591056	20736608	0	20591056	145552
MIDOL ANY TYPE	non_withdrawal	2	1.98596	-2.58052	0.00812395	1.36793	1.98596	NA	NA	NA	0	NA	NA	NA	2	20591058	20736610	20591056	20736608	0	20591056	145552
MIDOL HEADACHE	non_withdrawal	2	1.98596	-2.58052	0.00812395	1.36793	1.98596	NA	NA	NA	0	NA	NA	NA	2	20591058	20736610	20591056	20736608	0	20591056	145552
MIDOL MAXIMUM PMS	non_withdrawal	2	1.98596	-2.58052	0.00812395	1.36793	1.98596	NA	NA	NA	0	NA	NA	NA	2	20591058	20736610	20591056	20736608	0	20591056	145552
MIDOL TEEN	non_withdrawal	2	1.98596	-2.58052	0.00812395	1.36793	1.98596	NA	NA	NA	0	NA	NA	NA	2	20591058	20736610	20591056	20736608	0	20591056	145552
MIDORINE	non_withdrawal	2	1.98596	-2.58052	0.00812395	1.36793	1.98596	NA	NA	NA	0	NA	NA	NA	2	20591058	20736610	20591056	20736608	0	20591056	145552
MIDRIATICUM	non_withdrawal	2	1.98596	-2.58052	0.00812395	1.36793	1.98596	NA	NA	NA	0	NA	NA	NA	2	20591058	20736610	20591056	20736608	0	20591056	145552
MIDRIN_	non_withdrawal	2	1.98596	-2.58052	0.00812395	1.36793	1.98596	NA	NA	NA	0	NA	NA	NA	2	20591058	20736610	20591056	20736608	0	20591056	145552
MIFLASONA	non_withdrawal	2	1.98596	-2.58052	0.00812395	1.36793	1.98596	NA	NA	NA	0	NA	NA	NA	2	20591058	20736610	20591056	20736608	0	20591056	145552
MIGARD	non_withdrawal	2	1.98596	-2.58052	0.00812395	1.36793	1.98596	NA	NA	NA	0	NA	NA	NA	2	20591058	20736610	20591056	20736608	0	20591056	145552
MIGRALEVE_	non_withdrawal	2	1.98596	-2.58052	0.00812395	1.36793	1.98596	NA	NA	NA	0	NA	NA	NA	2	20591058	20736610	20591056	20736608	0	20591056	145552
MIGRANE FORMULA	non_withdrawal	2	1.98596	-2.58052	0.00812395	1.36793	1.98596	NA	NA	NA	0	NA	NA	NA	2	20591058	20736610	20591056	20736608	0	20591056	145552
MILATUZUMAB	non_withdrawal	2	1.98596	-2.58052	0.00812395	1.36793	1.98596	NA	NA	NA	0	NA	NA	NA	2	20591058	20736610	20591056	20736608	0	20591056	145552
MILICONGAS	non_withdrawal	2	1.98596	-2.58052	0.00812395	1.36793	1.98596	NA	NA	NA	0	NA	NA	NA	2	20591058	20736610	20591056	20736608	0	20591056	145552
MILTAX	non_withdrawal	2	1.98596	-2.58052	0.00812395	1.36793	1.98596	NA	NA	NA	0	NA	NA	NA	2	20591058	20736610	20591056	20736608	0	20591056	145552
MINALGIN	non_withdrawal	2	1.98596	-2.58052	0.00812395	1.36793	1.98596	NA	NA	NA	0	NA	NA	NA	2	20591058	20736610	20591056	20736608	0	20591056	145552
MINERAL OILPETROLATUM_WAX, EMULSIFYING	non_withdrawal	2	1.98596	-2.58052	0.00812395	1.36793	1.98596	NA	NA	NA	0	NA	NA	NA	2	20591058	20736610	20591056	20736608	0	20591056	145552
MINERAL OILPRAMOXINE_ZINC	non_withdrawal	2	1.98596	-2.58052	0.00812395	1.36793	1.98596	NA	NA	NA	0	NA	NA	NA	2	20591058	20736610	20591056	20736608	0	20591056	145552
MINERALSPHYTOSTEROLS_VITAMINS	non_withdrawal	2	1.98596	-2.58052	0.00812395	1.36793	1.98596	NA	NA	NA	0	NA	NA	NA	2	20591058	20736610	20591056	20736608	0	20591056	145552
MINESOL	non_withdrawal	2	1.98596	-2.58052	0.00812395	1.36793	1.98596	NA	NA	NA	0	NA	NA	NA	2	20591058	20736610	20591056	20736608	0	20591056	145552
MINESSE	non_withdrawal	2	1.98596	-2.58052	0.00812395	1.36793	1.98596	NA	NA	NA	0	NA	NA	NA	2	20591058	20736610	20591056	20736608	0	20591056	145552
MINIMA	non_withdrawal	2	1.98596	-2.58052	0.00812395	1.36793	1.98596	NA	NA	NA	0	NA	NA	NA	2	20591058	20736610	20591056	20736608	0	20591056	145552
MINIMS ATROPINE SULPHATE	non_withdrawal	2	1.98596	-2.58052	0.00812395	1.36793	1.98596	NA	NA	NA	0	NA	NA	NA	2	20591058	20736610	20591056	20736608	0	20591056	145552
MINIRIN DDAVP	non_withdrawal	2	1.98596	-2.58052	0.00812395	1.36793	1.98596	NA	NA	NA	0	NA	NA	NA	2	20591058	20736610	20591056	20736608	0	20591056	145552
MINOCYCLINA AMPDR CAPSULAS DE LIBERTACAO MODIFICADA	non_withdrawal	2	1.98596	-2.58052	0.00812395	1.36793	1.98596	NA	NA	NA	0	NA	NA	NA	2	20591058	20736610	20591056	20736608	0	20591056	145552
MINOCYCLINE . STRENGTH_MANUFACTURER	non_withdrawal	2	1.98596	-2.58052	0.00812395	1.36793	1.98596	NA	NA	NA	0	NA	NA	NA	2	20591058	20736610	20591056	20736608	0	20591056	145552
MINOSET	non_withdrawal	2	1.98596	-2.58052	0.00812395	1.36793	1.98596	NA	NA	NA	0	NA	NA	NA	2	20591058	20736610	20591056	20736608	0	20591056	145552
MINOTABS	non_withdrawal	2	1.98596	-2.58052	0.00812395	1.36793	1.98596	NA	NA	NA	0	NA	NA	NA	2	20591058	20736610	20591056	20736608	0	20591056	145552
MINOXIDIL %	non_withdrawal	2	1.98596	-2.58052	0.00812395	1.36793	1.98596	NA	NA	NA	0	NA	NA	NA	2	20591058	20736610	20591056	20736608	0	20591056	145552
MINOXIDIL AEROSOL	non_withdrawal	2	1.98596	-2.58052	0.00812395	1.36793	1.98596	NA	NA	NA	0	NA	NA	NA	2	20591058	20736610	20591056	20736608	0	20591056	145552
MINOZINAN	non_withdrawal	2	1.98596	-2.58052	0.00812395	1.36793	1.98596	NA	NA	NA	0	NA	NA	NA	2	20591058	20736610	20591056	20736608	0	20591056	145552
MINPROSTIN VAGINAL	non_withdrawal	2	1.98596	-2.58052	0.00812395	1.36793	1.98596	NA	NA	NA	0	NA	NA	NA	2	20591058	20736610	20591056	20736608	0	20591056	145552
MIOCHOL E	non_withdrawal	2	1.98596	-2.58052	0.00812395	1.36793	1.98596	NA	NA	NA	0	NA	NA	NA	2	20591058	20736610	20591056	20736608	0	20591056	145552
MIOFLEX	non_withdrawal	2	1.98596	-2.58052	0.00812395	1.36793	1.98596	NA	NA	NA	0	NA	NA	NA	2	20591058	20736610	20591056	20736608	0	20591056	145552
MIRALAX_	non_withdrawal	2	1.98596	-2.58052	0.00812395	1.36793	1.98596	NA	NA	NA	0	NA	NA	NA	2	20591058	20736610	20591056	20736608	0	20591056	145552
MIRCETTE_0.	non_withdrawal	2	1.98596	-2.58052	0.00812395	1.36793	1.98596	NA	NA	NA	0	NA	NA	NA	2	20591058	20736610	20591056	20736608	0	20591056	145552
MIRIMOSTIM	non_withdrawal	2	1.98596	-2.58052	0.00812395	1.36793	1.98596	NA	NA	NA	0	NA	NA	NA	2	20591058	20736610	20591056	20736608	0	20591056	145552
MIROBECT	non_withdrawal	2	1.98596	-2.58052	0.00812395	1.36793	1.98596	NA	NA	NA	0	NA	NA	NA	2	20591058	20736610	20591056	20736608	0	20591056	145552
MISOFENAC	non_withdrawal	2	1.98596	-2.58052	0.00812395	1.36793	1.98596	NA	NA	NA	0	NA	NA	NA	2	20591058	20736610	20591056	20736608	0	20591056	145552
MISPROSTOL MCG	non_withdrawal	2	1.98596	-2.58052	0.00812395	1.36793	1.98596	NA	NA	NA	0	NA	NA	NA	2	20591058	20736610	20591056	20736608	0	20591056	145552
MITOLACTOL	non_withdrawal	2	1.98596	-2.58052	0.00812395	1.36793	1.98596	NA	NA	NA	0	NA	NA	NA	2	20591058	20736610	20591056	20736608	0	20591056	145552
MITOMYCINE C	non_withdrawal	2	1.98596	-2.58052	0.00812395	1.36793	1.98596	NA	NA	NA	0	NA	NA	NA	2	20591058	20736610	20591056	20736608	0	20591056	145552
MITOXANTRON	non_withdrawal	2	1.98596	-2.58052	0.00812395	1.36793	1.98596	NA	NA	NA	0	NA	NA	NA	2	20591058	20736610	20591056	20736608	0	20591056	145552
MITTOVAL	non_withdrawal	2	1.98596	-2.58052	0.00812395	1.36793	1.98596	NA	NA	NA	0	NA	NA	NA	2	20591058	20736610	20591056	20736608	0	20591056	145552
MIVAVOTINIB	non_withdrawal	2	1.98596	-2.58052	0.00812395	1.36793	1.98596	NA	NA	NA	0	NA	NA	NA	2	20591058	20736610	20591056	20736608	0	20591056	145552
MIX DIFFERENT ALLERGENIC EXTRACTS	non_withdrawal	2	1.98596	-2.58052	0.00812395	1.36793	1.98596	NA	NA	NA	0	NA	NA	NA	2	20591058	20736610	20591056	20736608	0	20591056	145552
MIXED AMPHETAMINE COREPHARMA	non_withdrawal	2	1.98596	-2.58052	0.00812395	1.36793	1.98596	NA	NA	NA	0	NA	NA	NA	2	20591058	20736610	20591056	20736608	0	20591056	145552
MIYA BM	non_withdrawal	2	1.98596	-2.58052	0.00812395	1.36793	1.98596	NA	NA	NA	0	NA	NA	NA	2	20591058	20736610	20591056	20736608	0	20591056	145552
MIYARI BACTERIA	non_withdrawal	2	1.98596	-2.58052	0.00812395	1.36793	1.98596	NA	NA	NA	0	NA	NA	NA	2	20591058	20736610	20591056	20736608	0	20591056	145552
MIZOLLEN	non_withdrawal	2	1.98596	-2.58052	0.00812395	1.36793	1.98596	NA	NA	NA	0	NA	NA	NA	2	20591058	20736610	20591056	20736608	0	20591056	145552
MKA NIACIN)	non_withdrawal	2	1.98596	-2.58052	0.00812395	1.36793	1.98596	NA	NA	NA	0	NA	NA	NA	2	20591058	20736610	20591056	20736608	0	20591056	145552
MKN	non_withdrawal	2	1.98596	-2.58052	0.00812395	1.36793	1.98596	NA	NA	NA	0	NA	NA	NA	2	20591058	20736610	20591056	20736608	0	20591056	145552
MKPLACEBO	non_withdrawal	2	1.98596	-2.58052	0.00812395	1.36793	1.98596	NA	NA	NA	0	NA	NA	NA	2	20591058	20736610	20591056	20736608	0	20591056	145552
MLSLNG-IUS	non_withdrawal	2	1.98596	-2.58052	0.00812395	1.36793	1.98596	NA	NA	NA	0	NA	NA	NA	2	20591058	20736610	20591056	20736608	0	20591056	145552
MLSLNG-IUS IUS	non_withdrawal	2	1.98596	-2.58052	0.00812395	1.36793	1.98596	NA	NA	NA	0	NA	NA	NA	2	20591058	20736610	20591056	20736608	0	20591056	145552
MMR	non_withdrawal	2	1.98596	-2.58052	0.00812395	1.36793	1.98596	NA	NA	NA	0	NA	NA	NA	2	20591058	20736610	20591056	20736608	0	20591056	145552
MMR VACCIN	non_withdrawal	2	1.98596	-2.58052	0.00812395	1.36793	1.98596	NA	NA	NA	0	NA	NA	NA	2	20591058	20736610	20591056	20736608	0	20591056	145552
MMRMEASLES, MUMPS_RUBELLA VACCINE	non_withdrawal	2	1.98596	-2.58052	0.00812395	1.36793	1.98596	NA	NA	NA	0	NA	NA	NA	2	20591058	20736610	20591056	20736608	0	20591056	145552
MOBILIS	non_withdrawal	2	1.98596	-2.58052	0.00812395	1.36793	1.98596	NA	NA	NA	0	NA	NA	NA	2	20591058	20736610	20591056	20736608	0	20591056	145552
MOCLOBEMID	non_withdrawal	2	1.98596	-2.58052	0.00812395	1.36793	1.98596	NA	NA	NA	0	NA	NA	NA	2	20591058	20736610	20591056	20736608	0	20591056	145552
MODAVIGIL	non_withdrawal	2	1.98596	-2.58052	0.00812395	1.36793	1.98596	NA	NA	NA	0	NA	NA	NA	2	20591058	20736610	20591056	20736608	0	20591056	145552
MODIFENAC	non_withdrawal	2	1.98596	-2.58052	0.00812395	1.36793	1.98596	NA	NA	NA	0	NA	NA	NA	2	20591058	20736610	20591056	20736608	0	20591056	145552
MODIGRAF	non_withdrawal	2	1.98596	-2.58052	0.00812395	1.36793	1.98596	NA	NA	NA	0	NA	NA	NA	2	20591058	20736610	20591056	20736608	0	20591056	145552
MODUCARE	non_withdrawal	2	1.98596	-2.58052	0.00812395	1.36793	1.98596	NA	NA	NA	0	NA	NA	NA	2	20591058	20736610	20591056	20736608	0	20591056	145552
MODURETIC COMPRESSE	non_withdrawal	2	1.98596	-2.58052	0.00812395	1.36793	1.98596	NA	NA	NA	0	NA	NA	NA	2	20591058	20736610	20591056	20736608	0	20591056	145552
MODURETIC MERCK^	non_withdrawal	2	1.98596	-2.58052	0.00812395	1.36793	1.98596	NA	NA	NA	0	NA	NA	NA	2	20591058	20736610	20591056	20736608	0	20591056	145552
MOEXIPRIL_HYDROCHLOROTHIAZIDE	non_withdrawal	2	1.98596	-2.58052	0.00812395	1.36793	1.98596	NA	NA	NA	0	NA	NA	NA	2	20591058	20736610	20591056	20736608	0	20591056	145552
MOLGRAMOSTIM	non_withdrawal	2	1.98596	-2.58052	0.00812395	1.36793	1.98596	NA	NA	NA	0	NA	NA	NA	2	20591058	20736610	20591056	20736608	0	20591056	145552
MOLIDUSTAT	non_withdrawal	2	1.98596	-2.58052	0.00812395	1.36793	1.98596	NA	NA	NA	0	NA	NA	NA	2	20591058	20736610	20591056	20736608	0	20591056	145552
MOLSIDOMIN	non_withdrawal	2	1.98596	-2.58052	0.00812395	1.36793	1.98596	NA	NA	NA	0	NA	NA	NA	2	20591058	20736610	20591056	20736608	0	20591056	145552
MOMETASON	non_withdrawal	2	1.98596	-2.58052	0.00812395	1.36793	1.98596	NA	NA	NA	0	NA	NA	NA	2	20591058	20736610	20591056	20736608	0	20591056	145552
MONOCID	non_withdrawal	2	1.98596	-2.58052	0.00812395	1.36793	1.98596	NA	NA	NA	0	NA	NA	NA	2	20591058	20736610	20591056	20736608	0	20591056	145552
MONOCLONAL	non_withdrawal	2	1.98596	-2.58052	0.00812395	1.36793	1.98596	NA	NA	NA	0	NA	NA	NA	2	20591058	20736610	20591056	20736608	0	20591056	145552
MONOCOR BISOPROLOL )	non_withdrawal	2	1.98596	-2.58052	0.00812395	1.36793	1.98596	NA	NA	NA	0	NA	NA	NA	2	20591058	20736610	20591056	20736608	0	20591056	145552
MONOCYCLINE	non_withdrawal	2	1.98596	-2.58052	0.00812395	1.36793	1.98596	NA	NA	NA	0	NA	NA	NA	2	20591058	20736610	20591056	20736608	0	20591056	145552
MONODUR	non_withdrawal	2	1.98596	-2.58052	0.00812395	1.36793	1.98596	NA	NA	NA	0	NA	NA	NA	2	20591058	20736610	20591056	20736608	0	20591056	145552
MONONITATRE	non_withdrawal	2	1.98596	-2.58052	0.00812395	1.36793	1.98596	NA	NA	NA	0	NA	NA	NA	2	20591058	20736610	20591056	20736608	0	20591056	145552
MONOPOLAR THERMAL PROBE	non_withdrawal	2	1.98596	-2.58052	0.00812395	1.36793	1.98596	NA	NA	NA	0	NA	NA	NA	2	20591058	20736610	20591056	20736608	0	20591056	145552
MONOTILDIEM (NOT SPECIF	non_withdrawal	2	1.98596	-2.58052	0.00812395	1.36793	1.98596	NA	NA	NA	0	NA	NA	NA	2	20591058	20736610	20591056	20736608	0	20591056	145552
MONURAL	non_withdrawal	2	1.98596	-2.58052	0.00812395	1.36793	1.98596	NA	NA	NA	0	NA	NA	NA	2	20591058	20736610	20591056	20736608	0	20591056	145552
MONURIL ZAMBON^	non_withdrawal	2	1.98596	-2.58052	0.00812395	1.36793	1.98596	NA	NA	NA	0	NA	NA	NA	2	20591058	20736610	20591056	20736608	0	20591056	145552
MOPRAL DRY SUBSTANCE_SOLVENT	non_withdrawal	2	1.98596	-2.58052	0.00812395	1.36793	1.98596	NA	NA	NA	0	NA	NA	NA	2	20591058	20736610	20591056	20736608	0	20591056	145552
MOPRALPRO	non_withdrawal	2	1.98596	-2.58052	0.00812395	1.36793	1.98596	NA	NA	NA	0	NA	NA	NA	2	20591058	20736610	20591056	20736608	0	20591056	145552
MORFINA CLORURO	non_withdrawal	2	1.98596	-2.58052	0.00812395	1.36793	1.98596	NA	NA	NA	0	NA	NA	NA	2	20591058	20736610	20591056	20736608	0	20591056	145552
MORFIN_	non_withdrawal	2	1.98596	-2.58052	0.00812395	1.36793	1.98596	NA	NA	NA	0	NA	NA	NA	2	20591058	20736610	20591056	20736608	0	20591056	145552
MORINGA OLEIFERA LEAF	non_withdrawal	2	1.98596	-2.58052	0.00812395	1.36793	1.98596	NA	NA	NA	0	NA	NA	NA	2	20591058	20736610	20591056	20736608	0	20591056	145552
MORNIFLUMATO	non_withdrawal	2	1.98596	-2.58052	0.00812395	1.36793	1.98596	NA	NA	NA	0	NA	NA	NA	2	20591058	20736610	20591056	20736608	0	20591056	145552
MORPHES	non_withdrawal	2	1.98596	-2.58052	0.00812395	1.36793	1.98596	NA	NA	NA	0	NA	NA	NA	2	20591058	20736610	20591056	20736608	0	20591056	145552
MORPHINE_	non_withdrawal	2	1.98596	-2.58052	0.00812395	1.36793	1.98596	NA	NA	NA	0	NA	NA	NA	2	20591058	20736610	20591056	20736608	0	20591056	145552
MORUS RUBRA POLLEN	non_withdrawal	2	1.98596	-2.58052	0.00812395	1.36793	1.98596	NA	NA	NA	0	NA	NA	NA	2	20591058	20736610	20591056	20736608	0	20591056	145552
MOS	non_withdrawal	2	1.98596	-2.58052	0.00812395	1.36793	1.98596	NA	NA	NA	0	NA	NA	NA	2	20591058	20736610	20591056	20736608	0	20591056	145552
MOSCONTIN	non_withdrawal	2	1.98596	-2.58052	0.00812395	1.36793	1.98596	NA	NA	NA	0	NA	NA	NA	2	20591058	20736610	20591056	20736608	0	20591056	145552
MOTELUKAST	non_withdrawal	2	1.98596	-2.58052	0.00812395	1.36793	1.98596	NA	NA	NA	0	NA	NA	NA	2	20591058	20736610	20591056	20736608	0	20591056	145552
MOTILIUMM	non_withdrawal	2	1.98596	-2.58052	0.00812395	1.36793	1.98596	NA	NA	NA	0	NA	NA	NA	2	20591058	20736610	20591056	20736608	0	20591056	145552
MOTIXAFORTIDE	non_withdrawal	2	1.98596	-2.58052	0.00812395	1.36793	1.98596	NA	NA	NA	0	NA	NA	NA	2	20591058	20736610	20591056	20736608	0	20591056	145552
MOVE FREE ADVANCED SCHIFF	non_withdrawal	2	1.98596	-2.58052	0.00812395	1.36793	1.98596	NA	NA	NA	0	NA	NA	NA	2	20591058	20736610	20591056	20736608	0	20591056	145552
MOVERGAN	non_withdrawal	2	1.98596	-2.58052	0.00812395	1.36793	1.98596	NA	NA	NA	0	NA	NA	NA	2	20591058	20736610	20591056	20736608	0	20591056	145552
MOVI PREP SOL	non_withdrawal	2	1.98596	-2.58052	0.00812395	1.36793	1.98596	NA	NA	NA	0	NA	NA	NA	2	20591058	20736610	20591056	20736608	0	20591056	145552
MOVIPREP SOL	non_withdrawal	2	1.98596	-2.58052	0.00812395	1.36793	1.98596	NA	NA	NA	0	NA	NA	NA	2	20591058	20736610	20591056	20736608	0	20591056	145552
MOXAFIL	non_withdrawal	2	1.98596	-2.58052	0.00812395	1.36793	1.98596	NA	NA	NA	0	NA	NA	NA	2	20591058	20736610	20591056	20736608	0	20591056	145552
MOXEZA ALCON	non_withdrawal	2	1.98596	-2.58052	0.00812395	1.36793	1.98596	NA	NA	NA	0	NA	NA	NA	2	20591058	20736610	20591056	20736608	0	20591056	145552
MOXIFLOXACIN ANHYDRE	non_withdrawal	2	1.98596	-2.58052	0.00812395	1.36793	1.98596	NA	NA	NA	0	NA	NA	NA	2	20591058	20736610	20591056	20736608	0	20591056	145552
MOXIFLOXACIN PLUS	non_withdrawal	2	1.98596	-2.58052	0.00812395	1.36793	1.98596	NA	NA	NA	0	NA	NA	NA	2	20591058	20736610	20591056	20736608	0	20591056	145552
MRI CONTRAST MEDIUM	non_withdrawal	2	1.98596	-2.58052	0.00812395	1.36793	1.98596	NA	NA	NA	0	NA	NA	NA	2	20591058	20736610	20591056	20736608	0	20591056	145552
MT	non_withdrawal	2	1.98596	-2.58052	0.00812395	1.36793	1.98596	NA	NA	NA	0	NA	NA	NA	2	20591058	20736610	20591056	20736608	0	20591056	145552
MUCOPROTEOSE	non_withdrawal	2	1.98596	-2.58052	0.00812395	1.36793	1.98596	NA	NA	NA	0	NA	NA	NA	2	20591058	20736610	20591056	20736608	0	20591056	145552
MUCOSIL	non_withdrawal	2	1.98596	-2.58052	0.00812395	1.36793	1.98596	NA	NA	NA	0	NA	NA	NA	2	20591058	20736610	20591056	20736608	0	20591056	145552
MUCOSOLATE	non_withdrawal	2	1.98596	-2.58052	0.00812395	1.36793	1.98596	NA	NA	NA	0	NA	NA	NA	2	20591058	20736610	20591056	20736608	0	20591056	145552
MUCOSOLVON	non_withdrawal	2	1.98596	-2.58052	0.00812395	1.36793	1.98596	NA	NA	NA	0	NA	NA	NA	2	20591058	20736610	20591056	20736608	0	20591056	145552
MUCOTRON	non_withdrawal	2	1.98596	-2.58052	0.00812395	1.36793	1.98596	NA	NA	NA	0	NA	NA	NA	2	20591058	20736610	20591056	20736608	0	20591056	145552
MULTAQ SANOFI ABENTIS-	non_withdrawal	2	1.98596	-2.58052	0.00812395	1.36793	1.98596	NA	NA	NA	0	NA	NA	NA	2	20591058	20736610	20591056	20736608	0	20591056	145552
MULTAQ_/	non_withdrawal	2	1.98596	-2.58052	0.00812395	1.36793	1.98596	NA	NA	NA	0	NA	NA	NA	2	20591058	20736610	20591056	20736608	0	20591056	145552
MULTIPLE ANTIBIOTICS	non_withdrawal	2	1.98596	-2.58052	0.00812395	1.36793	1.98596	NA	NA	NA	0	NA	NA	NA	2	20591058	20736610	20591056	20736608	0	20591056	145552
MULTIPLE SUPPLEMENTS	non_withdrawal	2	1.98596	-2.58052	0.00812395	1.36793	1.98596	NA	NA	NA	0	NA	NA	NA	2	20591058	20736610	20591056	20736608	0	20591056	145552
MULTITRACE	non_withdrawal	2	1.98596	-2.58052	0.00812395	1.36793	1.98596	NA	NA	NA	0	NA	NA	NA	2	20591058	20736610	20591056	20736608	0	20591056	145552
MULTIVIT WFL CHEW ORANGE BOCA	non_withdrawal	2	1.98596	-2.58052	0.00812395	1.36793	1.98596	NA	NA	NA	0	NA	NA	NA	2	20591058	20736610	20591056	20736608	0	20591056	145552
MULTIVITAMIN_. MFR: MAYNE	non_withdrawal	2	1.98596	-2.58052	0.00812395	1.36793	1.98596	NA	NA	NA	0	NA	NA	NA	2	20591058	20736610	20591056	20736608	0	20591056	145552
MULTIVIT_VITAMINS	non_withdrawal	2	1.98596	-2.58052	0.00812395	1.36793	1.98596	NA	NA	NA	0	NA	NA	NA	2	20591058	20736610	20591056	20736608	0	20591056	145552
MUMPS VIRUS STRAIN B LEVEL JERYL LYNN LIVE ANTIGEN	non_withdrawal	2	1.98596	-2.58052	0.00812395	1.36793	1.98596	NA	NA	NA	0	NA	NA	NA	2	20591058	20736610	20591056	20736608	0	20591056	145552
MUPIROCIN RX 1N2	non_withdrawal	2	1.98596	-2.58052	0.00812395	1.36793	1.98596	NA	NA	NA	0	NA	NA	NA	2	20591058	20736610	20591056	20736608	0	20591056	145552
MURINE C6	non_withdrawal	2	1.98596	-2.58052	0.00812395	1.36793	1.98596	NA	NA	NA	0	NA	NA	NA	2	20591058	20736610	20591056	20736608	0	20591056	145552
MUSARIL	non_withdrawal	2	1.98596	-2.58052	0.00812395	1.36793	1.98596	NA	NA	NA	0	NA	NA	NA	2	20591058	20736610	20591056	20736608	0	20591056	145552
MUSCLE ULTR CRM C	non_withdrawal	2	1.98596	-2.58052	0.00812395	1.36793	1.98596	NA	NA	NA	0	NA	NA	NA	2	20591058	20736610	20591056	20736608	0	20591056	145552
MUSE ABBOTT^	non_withdrawal	2	1.98596	-2.58052	0.00812395	1.36793	1.98596	NA	NA	NA	0	NA	NA	NA	2	20591058	20736610	20591056	20736608	0	20591056	145552
MYADEC	non_withdrawal	2	1.98596	-2.58052	0.00812395	1.36793	1.98596	NA	NA	NA	0	NA	NA	NA	2	20591058	20736610	20591056	20736608	0	20591056	145552
MYCOBACTERIUM TUBERCULOSIS	non_withdrawal	2	1.98596	-2.58052	0.00812395	1.36793	1.98596	NA	NA	NA	0	NA	NA	NA	2	20591058	20736610	20591056	20736608	0	20591056	145552
MYCOHYDRALIN	non_withdrawal	2	1.98596	-2.58052	0.00812395	1.36793	1.98596	NA	NA	NA	0	NA	NA	NA	2	20591058	20736610	20591056	20736608	0	20591056	145552
MYCOSTATIN OS	non_withdrawal	2	1.98596	-2.58052	0.00812395	1.36793	1.98596	NA	NA	NA	0	NA	NA	NA	2	20591058	20736610	20591056	20736608	0	20591056	145552
MYCOSTATIN_	non_withdrawal	2	1.98596	-2.58052	0.00812395	1.36793	1.98596	NA	NA	NA	0	NA	NA	NA	2	20591058	20736610	20591056	20736608	0	20591056	145552
MYCOSTER_	non_withdrawal	2	1.98596	-2.58052	0.00812395	1.36793	1.98596	NA	NA	NA	0	NA	NA	NA	2	20591058	20736610	20591056	20736608	0	20591056	145552
MYFORTIC VS EVEROLIMUS	non_withdrawal	2	1.98596	-2.58052	0.00812395	1.36793	1.98596	NA	NA	NA	0	NA	NA	NA	2	20591058	20736610	20591056	20736608	0	20591056	145552
MYLANAMIODARONE	non_withdrawal	2	1.98596	-2.58052	0.00812395	1.36793	1.98596	NA	NA	NA	0	NA	NA	NA	2	20591058	20736610	20591056	20736608	0	20591056	145552
MYLANTA ANTACIDANTI-GAS	non_withdrawal	2	1.98596	-2.58052	0.00812395	1.36793	1.98596	NA	NA	NA	0	NA	NA	NA	2	20591058	20736610	20591056	20736608	0	20591056	145552
MYLANTA CLASSIC	non_withdrawal	2	1.98596	-2.58052	0.00812395	1.36793	1.98596	NA	NA	NA	0	NA	NA	NA	2	20591058	20736610	20591056	20736608	0	20591056	145552
MYLANTA POCKETPACK	non_withdrawal	2	1.98596	-2.58052	0.00812395	1.36793	1.98596	NA	NA	NA	0	NA	NA	NA	2	20591058	20736610	20591056	20736608	0	20591056	145552
MYLANTA USA_	non_withdrawal	2	1.98596	-2.58052	0.00812395	1.36793	1.98596	NA	NA	NA	0	NA	NA	NA	2	20591058	20736610	20591056	20736608	0	20591056	145552
MYLANTA_	non_withdrawal	2	1.98596	-2.58052	0.00812395	1.36793	1.98596	NA	NA	NA	0	NA	NA	NA	2	20591058	20736610	20591056	20736608	0	20591056	145552
MYOCALM	non_withdrawal	2	1.98596	-2.58052	0.00812395	1.36793	1.98596	NA	NA	NA	0	NA	NA	NA	2	20591058	20736610	20591056	20736608	0	20591056	145552
MYOCHRYSINE , AKORN	non_withdrawal	2	1.98596	-2.58052	0.00812395	1.36793	1.98596	NA	NA	NA	0	NA	NA	NA	2	20591058	20736610	20591056	20736608	0	20591056	145552
MYOCOPHENOLATE	non_withdrawal	2	1.98596	-2.58052	0.00812395	1.36793	1.98596	NA	NA	NA	0	NA	NA	NA	2	20591058	20736610	20591056	20736608	0	20591056	145552
MYTUSSIN AC MGP PRODUCT CODE	non_withdrawal	2	1.98596	-2.58052	0.00812395	1.36793	1.98596	NA	NA	NA	0	NA	NA	NA	2	20591058	20736610	20591056	20736608	0	20591056	145552
MZOLE COMBI PACK	non_withdrawal	2	1.98596	-2.58052	0.00812395	1.36793	1.98596	NA	NA	NA	0	NA	NA	NA	2	20591058	20736610	20591056	20736608	0	20591056	145552
NADOLOL_BENDROFLUMETHAZIDE	non_withdrawal	2	1.98596	-2.58052	0.00812395	1.36793	1.98596	NA	NA	NA	0	NA	NA	NA	2	20591058	20736610	20591056	20736608	0	20591056	145552
NAFATAT	non_withdrawal	2	1.98596	-2.58052	0.00812395	1.36793	1.98596	NA	NA	NA	0	NA	NA	NA	2	20591058	20736610	20591056	20736608	0	20591056	145552
NAFCILLIN PLASTIC CONTAINER	non_withdrawal	2	1.98596	-2.58052	0.00812395	1.36793	1.98596	NA	NA	NA	0	NA	NA	NA	2	20591058	20736610	20591056	20736608	0	20591056	145552
NAHCO	non_withdrawal	2	1.98596	-2.58052	0.00812395	1.36793	1.98596	NA	NA	NA	0	NA	NA	NA	2	20591058	20736610	20591056	20736608	0	20591056	145552
NAKLOFEN	non_withdrawal	2	1.98596	-2.58052	0.00812395	1.36793	1.98596	NA	NA	NA	0	NA	NA	NA	2	20591058	20736610	20591056	20736608	0	20591056	145552
NALOREX	non_withdrawal	2	1.98596	-2.58052	0.00812395	1.36793	1.98596	NA	NA	NA	0	NA	NA	NA	2	20591058	20736610	20591056	20736608	0	20591056	145552
NALOXON	non_withdrawal	2	1.98596	-2.58052	0.00812395	1.36793	1.98596	NA	NA	NA	0	NA	NA	NA	2	20591058	20736610	20591056	20736608	0	20591056	145552
NALOXONE WTILIDINE HYDROCHLO.	non_withdrawal	2	1.98596	-2.58052	0.00812395	1.36793	1.98596	NA	NA	NA	0	NA	NA	NA	2	20591058	20736610	20591056	20736608	0	20591056	145552
NAMEDA	non_withdrawal	2	1.98596	-2.58052	0.00812395	1.36793	1.98596	NA	NA	NA	0	NA	NA	NA	2	20591058	20736610	20591056	20736608	0	20591056	145552
NANDROLONE DECANOATETESTOSTERONE CYPIONATE_TESTOSTERONE ENANTHATE	non_withdrawal	2	1.98596	-2.58052	0.00812395	1.36793	1.98596	NA	NA	NA	0	NA	NA	NA	2	20591058	20736610	20591056	20736608	0	20591056	145552
NAPHAZOLINEZINC	non_withdrawal	2	1.98596	-2.58052	0.00812395	1.36793	1.98596	NA	NA	NA	0	NA	NA	NA	2	20591058	20736610	20591056	20736608	0	20591056	145552
NAPRACIN	non_withdrawal	2	1.98596	-2.58052	0.00812395	1.36793	1.98596	NA	NA	NA	0	NA	NA	NA	2	20591058	20736610	20591056	20736608	0	20591056	145552
NAPRELAN ELAN^	non_withdrawal	2	1.98596	-2.58052	0.00812395	1.36793	1.98596	NA	NA	NA	0	NA	NA	NA	2	20591058	20736610	20591056	20736608	0	20591056	145552
NAPREN	non_withdrawal	2	1.98596	-2.58052	0.00812395	1.36793	1.98596	NA	NA	NA	0	NA	NA	NA	2	20591058	20736610	20591056	20736608	0	20591056	145552
NAPROGESIC	non_withdrawal	2	1.98596	-2.58052	0.00812395	1.36793	1.98596	NA	NA	NA	0	NA	NA	NA	2	20591058	20736610	20591056	20736608	0	20591056	145552
NARCOTIC INJECTABLE	non_withdrawal	2	1.98596	-2.58052	0.00812395	1.36793	1.98596	NA	NA	NA	0	NA	NA	NA	2	20591058	20736610	20591056	20736608	0	20591056	145552
NARCOTIC PAIN RELIEVERS	non_withdrawal	2	1.98596	-2.58052	0.00812395	1.36793	1.98596	NA	NA	NA	0	NA	NA	NA	2	20591058	20736610	20591056	20736608	0	20591056	145552
NARINE REPETABS LORATADINE W_PSE	non_withdrawal	2	1.98596	-2.58052	0.00812395	1.36793	1.98596	NA	NA	NA	0	NA	NA	NA	2	20591058	20736610	20591056	20736608	0	20591056	145552
NATAFORT UNIT	non_withdrawal	2	1.98596	-2.58052	0.00812395	1.36793	1.98596	NA	NA	NA	0	NA	NA	NA	2	20591058	20736610	20591056	20736608	0	20591056	145552
NATALIZUMA	non_withdrawal	2	1.98596	-2.58052	0.00812395	1.36793	1.98596	NA	NA	NA	0	NA	NA	NA	2	20591058	20736610	20591056	20736608	0	20591056	145552
NATELLE	non_withdrawal	2	1.98596	-2.58052	0.00812395	1.36793	1.98596	NA	NA	NA	0	NA	NA	NA	2	20591058	20736610	20591056	20736608	0	20591056	145552
NATILIZUMAB	non_withdrawal	2	1.98596	-2.58052	0.00812395	1.36793	1.98596	NA	NA	NA	0	NA	NA	NA	2	20591058	20736610	20591056	20736608	0	20591056	145552
NATRIUM CHLORATUM	non_withdrawal	2	1.98596	-2.58052	0.00812395	1.36793	1.98596	NA	NA	NA	0	NA	NA	NA	2	20591058	20736610	20591056	20736608	0	20591056	145552
NATRIUMCHLORIDE	non_withdrawal	2	1.98596	-2.58052	0.00812395	1.36793	1.98596	NA	NA	NA	0	NA	NA	NA	2	20591058	20736610	20591056	20736608	0	20591056	145552
NATRON ]	non_withdrawal	2	1.98596	-2.58052	0.00812395	1.36793	1.98596	NA	NA	NA	0	NA	NA	NA	2	20591058	20736610	20591056	20736608	0	20591056	145552
NATURAL ADVANTAGE SPF ALL MOISTURE_AHAS	non_withdrawal	2	1.98596	-2.58052	0.00812395	1.36793	1.98596	NA	NA	NA	0	NA	NA	NA	2	20591058	20736610	20591056	20736608	0	20591056	145552
NATURAL SUPPLEMENTS	non_withdrawal	2	1.98596	-2.58052	0.00812395	1.36793	1.98596	NA	NA	NA	0	NA	NA	NA	2	20591058	20736610	20591056	20736608	0	20591056	145552
NATURE THROID	non_withdrawal	2	1.98596	-2.58052	0.00812395	1.36793	1.98596	NA	NA	NA	0	NA	NA	NA	2	20591058	20736610	20591056	20736608	0	20591056	145552
NATURES REMEDY	non_withdrawal	2	1.98596	-2.58052	0.00812395	1.36793	1.98596	NA	NA	NA	0	NA	NA	NA	2	20591058	20736610	20591056	20736608	0	20591056	145552
NATURETHROID	non_withdrawal	2	1.98596	-2.58052	0.00812395	1.36793	1.98596	NA	NA	NA	0	NA	NA	NA	2	20591058	20736610	20591056	20736608	0	20591056	145552
NATURETHYROID	non_withdrawal	2	1.98596	-2.58052	0.00812395	1.36793	1.98596	NA	NA	NA	0	NA	NA	NA	2	20591058	20736610	20591056	20736608	0	20591056	145552
NATURETTI	non_withdrawal	2	1.98596	-2.58052	0.00812395	1.36793	1.98596	NA	NA	NA	0	NA	NA	NA	2	20591058	20736610	20591056	20736608	0	20591056	145552
NAUSEA MEDICATION	non_withdrawal	2	1.98596	-2.58052	0.00812395	1.36793	1.98596	NA	NA	NA	0	NA	NA	NA	2	20591058	20736610	20591056	20736608	0	20591056	145552
NAVIXEN	non_withdrawal	2	1.98596	-2.58052	0.00812395	1.36793	1.98596	NA	NA	NA	0	NA	NA	NA	2	20591058	20736610	20591056	20736608	0	20591056	145552
NAXAVAR	non_withdrawal	2	1.98596	-2.58052	0.00812395	1.36793	1.98596	NA	NA	NA	0	NA	NA	NA	2	20591058	20736610	20591056	20736608	0	20591056	145552
NBENZYLPIPERAZINE	non_withdrawal	2	1.98596	-2.58052	0.00812395	1.36793	1.98596	NA	NA	NA	0	NA	NA	NA	2	20591058	20736610	20591056	20736608	0	20591056	145552
NC LM	non_withdrawal	2	1.98596	-2.58052	0.00812395	1.36793	1.98596	NA	NA	NA	0	NA	NA	NA	2	20591058	20736610	20591056	20736608	0	20591056	145552
NEBULISER	non_withdrawal	2	1.98596	-2.58052	0.00812395	1.36793	1.98596	NA	NA	NA	0	NA	NA	NA	2	20591058	20736610	20591056	20736608	0	20591056	145552
NEDIOS	non_withdrawal	2	1.98596	-2.58052	0.00812395	1.36793	1.98596	NA	NA	NA	0	NA	NA	NA	2	20591058	20736610	20591056	20736608	0	20591056	145552
NEFAZADONE	non_withdrawal	2	1.98596	-2.58052	0.00812395	1.36793	1.98596	NA	NA	NA	0	NA	NA	NA	2	20591058	20736610	20591056	20736608	0	20591056	145552
NEISSERIA MENINGITIDIS	non_withdrawal	2	1.98596	-2.58052	0.00812395	1.36793	1.98596	NA	NA	NA	0	NA	NA	NA	2	20591058	20736610	20591056	20736608	0	20591056	145552
NEISSERIA MENINGITIDIS GROUP CAPSULAR POLYSACCHARIDE TETANUS TOXOID CONJUGATE ANTIGENNEISSERIA MENINGITIDIS GROUP C CAPSULAR POLYSACCHARIDE TETANUS TOXOID CONJUGATE ANTIGEN_NEISSERIA MENINGITIDIS GROUP W- CAPSULAR POLYSACCHARIDE TETANUS TOXOID CONJUGATE ANTIGEN\NEISSERIA MENINGITIDIS GROUP Y C	non_withdrawal	2	1.98596	-2.58052	0.00812395	1.36793	1.98596	NA	NA	NA	0	NA	NA	NA	2	20591058	20736610	20591056	20736608	0	20591056	145552
NEOANGIN	non_withdrawal	2	1.98596	-2.58052	0.00812395	1.36793	1.98596	NA	NA	NA	0	NA	NA	NA	2	20591058	20736610	20591056	20736608	0	20591056	145552
NEOCATE	non_withdrawal	2	1.98596	-2.58052	0.00812395	1.36793	1.98596	NA	NA	NA	0	NA	NA	NA	2	20591058	20736610	20591056	20736608	0	20591056	145552
NEOCIBALENACAFFEINE , ACETYLSALICYLIC ACID, ACETAMINOPHE	non_withdrawal	2	1.98596	-2.58052	0.00812395	1.36793	1.98596	NA	NA	NA	0	NA	NA	NA	2	20591058	20736610	20591056	20736608	0	20591056	145552
NEOCITRAN COLDS_FLU	non_withdrawal	2	1.98596	-2.58052	0.00812395	1.36793	1.98596	NA	NA	NA	0	NA	NA	NA	2	20591058	20736610	20591056	20736608	0	20591056	145552
NEODOLPASSE	non_withdrawal	2	1.98596	-2.58052	0.00812395	1.36793	1.98596	NA	NA	NA	0	NA	NA	NA	2	20591058	20736610	20591056	20736608	0	20591056	145552
NEOGENTROL	non_withdrawal	2	1.98596	-2.58052	0.00812395	1.36793	1.98596	NA	NA	NA	0	NA	NA	NA	2	20591058	20736610	20591056	20736608	0	20591056	145552
NEOMYCIN POLYMIXIN, HYDROCORTISONE	non_withdrawal	2	1.98596	-2.58052	0.00812395	1.36793	1.98596	NA	NA	NA	0	NA	NA	NA	2	20591058	20736610	20591056	20736608	0	20591056	145552
NEOMYCINNYSTATIN_POLYMYXIN B	non_withdrawal	2	1.98596	-2.58052	0.00812395	1.36793	1.98596	NA	NA	NA	0	NA	NA	NA	2	20591058	20736610	20591056	20736608	0	20591056	145552
NEOMYCINPOLYMIXIN_HYDROCORTISONE EYE SUSP., FALCON	non_withdrawal	2	1.98596	-2.58052	0.00812395	1.36793	1.98596	NA	NA	NA	0	NA	NA	NA	2	20591058	20736610	20591056	20736608	0	20591056	145552
NEOMYCINPREDNISONE	non_withdrawal	2	1.98596	-2.58052	0.00812395	1.36793	1.98596	NA	NA	NA	0	NA	NA	NA	2	20591058	20736610	20591056	20736608	0	20591056	145552
NEOPHAGEN C	non_withdrawal	2	1.98596	-2.58052	0.00812395	1.36793	1.98596	NA	NA	NA	0	NA	NA	NA	2	20591058	20736610	20591056	20736608	0	20591056	145552
NEOSHINJIS	non_withdrawal	2	1.98596	-2.58052	0.00812395	1.36793	1.98596	NA	NA	NA	0	NA	NA	NA	2	20591058	20736610	20591056	20736608	0	20591056	145552
NEOSTIGMINE 0.	non_withdrawal	2	1.98596	-2.58052	0.00812395	1.36793	1.98596	NA	NA	NA	0	NA	NA	NA	2	20591058	20736610	20591056	20736608	0	20591056	145552
NEOSTIGMINE AMERICAN REGENT	non_withdrawal	2	1.98596	-2.58052	0.00812395	1.36793	1.98596	NA	NA	NA	0	NA	NA	NA	2	20591058	20736610	20591056	20736608	0	20591056	145552
NEOSTIGMINE METHLYSULFATE	non_withdrawal	2	1.98596	-2.58052	0.00812395	1.36793	1.98596	NA	NA	NA	0	NA	NA	NA	2	20591058	20736610	20591056	20736608	0	20591056	145552
NEOSTIGMINE PREDRAWN SYRINGE	non_withdrawal	2	1.98596	-2.58052	0.00812395	1.36793	1.98596	NA	NA	NA	0	NA	NA	NA	2	20591058	20736610	20591056	20736608	0	20591056	145552
NEOSTYGMINUM	non_withdrawal	2	1.98596	-2.58052	0.00812395	1.36793	1.98596	NA	NA	NA	0	NA	NA	NA	2	20591058	20736610	20591056	20736608	0	20591056	145552
NEOSYNEPHRINE (PHE	non_withdrawal	2	1.98596	-2.58052	0.00812395	1.36793	1.98596	NA	NA	NA	0	NA	NA	NA	2	20591058	20736610	20591056	20736608	0	20591056	145552
NEOSYNEPHRINE NASAL SPRAY	non_withdrawal	2	1.98596	-2.58052	0.00812395	1.36793	1.98596	NA	NA	NA	0	NA	NA	NA	2	20591058	20736610	20591056	20736608	0	20591056	145552
NEOVLETTA	non_withdrawal	2	1.98596	-2.58052	0.00812395	1.36793	1.98596	NA	NA	NA	0	NA	NA	NA	2	20591058	20736610	20591056	20736608	0	20591056	145552
NEPAFENAC ALCON	non_withdrawal	2	1.98596	-2.58052	0.00812395	1.36793	1.98596	NA	NA	NA	0	NA	NA	NA	2	20591058	20736610	20591056	20736608	0	20591056	145552
NEPAFENACPREDNISOLONE	non_withdrawal	2	1.98596	-2.58052	0.00812395	1.36793	1.98596	NA	NA	NA	0	NA	NA	NA	2	20591058	20736610	20591056	20736608	0	20591056	145552
NERIUM OLEANDER EXTRACT	non_withdrawal	2	1.98596	-2.58052	0.00812395	1.36793	1.98596	NA	NA	NA	0	NA	NA	NA	2	20591058	20736610	20591056	20736608	0	20591056	145552
NERIXIA	non_withdrawal	2	1.98596	-2.58052	0.00812395	1.36793	1.98596	NA	NA	NA	0	NA	NA	NA	2	20591058	20736610	20591056	20736608	0	20591056	145552
NERVE BLOCK	non_withdrawal	2	1.98596	-2.58052	0.00812395	1.36793	1.98596	NA	NA	NA	0	NA	NA	NA	2	20591058	20736610	20591056	20736608	0	20591056	145552
NERVOBION	non_withdrawal	2	1.98596	-2.58052	0.00812395	1.36793	1.98596	NA	NA	NA	0	NA	NA	NA	2	20591058	20736610	20591056	20736608	0	20591056	145552
NESDONAL	non_withdrawal	2	1.98596	-2.58052	0.00812395	1.36793	1.98596	NA	NA	NA	0	NA	NA	NA	2	20591058	20736610	20591056	20736608	0	20591056	145552
NETHYLHEXEDRONE	non_withdrawal	2	1.98596	-2.58052	0.00812395	1.36793	1.98596	NA	NA	NA	0	NA	NA	NA	2	20591058	20736610	20591056	20736608	0	20591056	145552
NETTLES NUT	non_withdrawal	2	1.98596	-2.58052	0.00812395	1.36793	1.98596	NA	NA	NA	0	NA	NA	NA	2	20591058	20736610	20591056	20736608	0	20591056	145552
NETUPITANT	non_withdrawal	2	1.98596	-2.58052	0.00812395	1.36793	1.98596	NA	NA	NA	0	NA	NA	NA	2	20591058	20736610	20591056	20736608	0	20591056	145552
NEUART	non_withdrawal	2	1.98596	-2.58052	0.00812395	1.36793	1.98596	NA	NA	NA	0	NA	NA	NA	2	20591058	20736610	20591056	20736608	0	20591056	145552
NEUPOPEG	non_withdrawal	2	1.98596	-2.58052	0.00812395	1.36793	1.98596	NA	NA	NA	0	NA	NA	NA	2	20591058	20736610	20591056	20736608	0	20591056	145552
NEUROTOP RET	non_withdrawal	2	1.98596	-2.58052	0.00812395	1.36793	1.98596	NA	NA	NA	0	NA	NA	NA	2	20591058	20736610	20591056	20736608	0	20591056	145552
NEUTROGENA	non_withdrawal	2	1.98596	-2.58052	0.00812395	1.36793	1.98596	NA	NA	NA	0	NA	NA	NA	2	20591058	20736610	20591056	20736608	0	20591056	145552
NEUTROGENA ADVANCED SOLUTIONS COMPLETE ACNE THERAPY	non_withdrawal	2	1.98596	-2.58052	0.00812395	1.36793	1.98596	NA	NA	NA	0	NA	NA	NA	2	20591058	20736610	20591056	20736608	0	20591056	145552
NEUTROGENA AGELESS ESSENTIALS CONTINUOUS HYDRATION DAILY MOISTURIZER SPF	non_withdrawal	2	1.98596	-2.58052	0.00812395	1.36793	1.98596	NA	NA	NA	0	NA	NA	NA	2	20591058	20736610	20591056	20736608	0	20591056	145552
NEUTROGENA BUILDA-TAN GRADUAL SUNLESS TANNER	non_withdrawal	2	1.98596	-2.58052	0.00812395	1.36793	1.98596	NA	NA	NA	0	NA	NA	NA	2	20591058	20736610	20591056	20736608	0	20591056	145552
NEUTROGENA HEALTHY SKIN FIRMING SUNSCREEN BROAD SPECTRUM SPF	non_withdrawal	2	1.98596	-2.58052	0.00812395	1.36793	1.98596	NA	NA	NA	0	NA	NA	NA	2	20591058	20736610	20591056	20736608	0	20591056	145552
NEUTROGENA NORWEGIAN FORMULA HAND	non_withdrawal	2	1.98596	-2.58052	0.00812395	1.36793	1.98596	NA	NA	NA	0	NA	NA	NA	2	20591058	20736610	20591056	20736608	0	20591056	145552
NEUTROGENA OILFREE ACNE WASH CLEAR SKIN WIPES	non_withdrawal	2	1.98596	-2.58052	0.00812395	1.36793	1.98596	NA	NA	NA	0	NA	NA	NA	2	20591058	20736610	20591056	20736608	0	20591056	145552
NEUTROGENA ON THESPOT ACNE TREATMENT VANISHING	non_withdrawal	2	1.98596	-2.58052	0.00812395	1.36793	1.98596	NA	NA	NA	0	NA	NA	NA	2	20591058	20736610	20591056	20736608	0	20591056	145552
NEUTROGENA RAPID WRINKLE REPAIR MOISTURIZER	non_withdrawal	2	1.98596	-2.58052	0.00812395	1.36793	1.98596	NA	NA	NA	0	NA	NA	NA	2	20591058	20736610	20591056	20736608	0	20591056	145552
NEUTROGENA SPECTRUM ADVANCED SUNBLOCK LOTION SPF_HELIOPLEX	non_withdrawal	2	1.98596	-2.58052	0.00812395	1.36793	1.98596	NA	NA	NA	0	NA	NA	NA	2	20591058	20736610	20591056	20736608	0	20591056	145552
NEUTROGENA TGEL	non_withdrawal	2	1.98596	-2.58052	0.00812395	1.36793	1.98596	NA	NA	NA	0	NA	NA	NA	2	20591058	20736610	20591056	20736608	0	20591056	145552
NEUTROGENA TGEL THERAPEUTIC	non_withdrawal	2	1.98596	-2.58052	0.00812395	1.36793	1.98596	NA	NA	NA	0	NA	NA	NA	2	20591058	20736610	20591056	20736608	0	20591056	145552
NEUTROGENA ULTRA SHEER DRY TOUCH SUNBLOCK SPF	non_withdrawal	2	1.98596	-2.58052	0.00812395	1.36793	1.98596	NA	NA	NA	0	NA	NA	NA	2	20591058	20736610	20591056	20736608	0	20591056	145552
NEVIBOLOL	non_withdrawal	2	1.98596	-2.58052	0.00812395	1.36793	1.98596	NA	NA	NA	0	NA	NA	NA	2	20591058	20736610	20591056	20736608	0	20591056	145552
NEVIRAPINE HETERO , LTD	non_withdrawal	2	1.98596	-2.58052	0.00812395	1.36793	1.98596	NA	NA	NA	0	NA	NA	NA	2	20591058	20736610	20591056	20736608	0	20591056	145552
NEVIRAPINE TA)	non_withdrawal	2	1.98596	-2.58052	0.00812395	1.36793	1.98596	NA	NA	NA	0	NA	NA	NA	2	20591058	20736610	20591056	20736608	0	20591056	145552
NEW MEDICATIONS	non_withdrawal	2	1.98596	-2.58052	0.00812395	1.36793	1.98596	NA	NA	NA	0	NA	NA	NA	2	20591058	20736610	20591056	20736608	0	20591056	145552
NEXAVARSORAFENIB	non_withdrawal	2	1.98596	-2.58052	0.00812395	1.36793	1.98596	NA	NA	NA	0	NA	NA	NA	2	20591058	20736610	20591056	20736608	0	20591056	145552
NIAOULI OIL_QUININE_THIAMINE	non_withdrawal	2	1.98596	-2.58052	0.00812395	1.36793	1.98596	NA	NA	NA	0	NA	NA	NA	2	20591058	20736610	20591056	20736608	0	20591056	145552
NIAPRAZINE	non_withdrawal	2	1.98596	-2.58052	0.00812395	1.36793	1.98596	NA	NA	NA	0	NA	NA	NA	2	20591058	20736610	20591056	20736608	0	20591056	145552
NIASPAN ABBOTT	non_withdrawal	2	1.98596	-2.58052	0.00812395	1.36793	1.98596	NA	NA	NA	0	NA	NA	NA	2	20591058	20736610	20591056	20736608	0	20591056	145552
NICABATE P	non_withdrawal	2	1.98596	-2.58052	0.00812395	1.36793	1.98596	NA	NA	NA	0	NA	NA	NA	2	20591058	20736610	20591056	20736608	0	20591056	145552
NICARDIPINE NICARDIPINE	non_withdrawal	2	1.98596	-2.58052	0.00812395	1.36793	1.98596	NA	NA	NA	0	NA	NA	NA	2	20591058	20736610	20591056	20736608	0	20591056	145552
NICARPINE	non_withdrawal	2	1.98596	-2.58052	0.00812395	1.36793	1.98596	NA	NA	NA	0	NA	NA	NA	2	20591058	20736610	20591056	20736608	0	20591056	145552
NICHOLASE	non_withdrawal	2	1.98596	-2.58052	0.00812395	1.36793	1.98596	NA	NA	NA	0	NA	NA	NA	2	20591058	20736610	20591056	20736608	0	20591056	145552
NICOTEL	non_withdrawal	2	1.98596	-2.58052	0.00812395	1.36793	1.98596	NA	NA	NA	0	NA	NA	NA	2	20591058	20736610	20591056	20736608	0	20591056	145552
NICOTINEPROPYLENE GLYCOL	non_withdrawal	2	1.98596	-2.58052	0.00812395	1.36793	1.98596	NA	NA	NA	0	NA	NA	NA	2	20591058	20736610	20591056	20736608	0	20591056	145552
NIFEDICAL EXTENDEDRELEASE	non_withdrawal	2	1.98596	-2.58052	0.00812395	1.36793	1.98596	NA	NA	NA	0	NA	NA	NA	2	20591058	20736610	20591056	20736608	0	20591056	145552
NIFEDINE CC	non_withdrawal	2	1.98596	-2.58052	0.00812395	1.36793	1.98596	NA	NA	NA	0	NA	NA	NA	2	20591058	20736610	20591056	20736608	0	20591056	145552
NIFEHEXAL	non_withdrawal	2	1.98596	-2.58052	0.00812395	1.36793	1.98596	NA	NA	NA	0	NA	NA	NA	2	20591058	20736610	20591056	20736608	0	20591056	145552
NIFEKALANT	non_withdrawal	2	1.98596	-2.58052	0.00812395	1.36793	1.98596	NA	NA	NA	0	NA	NA	NA	2	20591058	20736610	20591056	20736608	0	20591056	145552
NIFELANTERN	non_withdrawal	2	1.98596	-2.58052	0.00812395	1.36793	1.98596	NA	NA	NA	0	NA	NA	NA	2	20591058	20736610	20591056	20736608	0	20591056	145552
NIFLAMOL	non_withdrawal	2	1.98596	-2.58052	0.00812395	1.36793	1.98596	NA	NA	NA	0	NA	NA	NA	2	20591058	20736610	20591056	20736608	0	20591056	145552
NIFLEC	non_withdrawal	2	1.98596	-2.58052	0.00812395	1.36793	1.98596	NA	NA	NA	0	NA	NA	NA	2	20591058	20736610	20591056	20736608	0	20591056	145552
NIGHTIME COLD	non_withdrawal	2	1.98596	-2.58052	0.00812395	1.36793	1.98596	NA	NA	NA	0	NA	NA	NA	2	20591058	20736610	20591056	20736608	0	20591056	145552
NIGHTTIME COLD MEDICATION	non_withdrawal	2	1.98596	-2.58052	0.00812395	1.36793	1.98596	NA	NA	NA	0	NA	NA	NA	2	20591058	20736610	20591056	20736608	0	20591056	145552
NIGHTTIME MIXED BRY	non_withdrawal	2	1.98596	-2.58052	0.00812395	1.36793	1.98596	NA	NA	NA	0	NA	NA	NA	2	20591058	20736610	20591056	20736608	0	20591056	145552
NILCITALGAN	non_withdrawal	2	1.98596	-2.58052	0.00812395	1.36793	1.98596	NA	NA	NA	0	NA	NA	NA	2	20591058	20736610	20591056	20736608	0	20591056	145552
NIMED	non_withdrawal	2	1.98596	-2.58052	0.00812395	1.36793	1.98596	NA	NA	NA	0	NA	NA	NA	2	20591058	20736610	20591056	20736608	0	20591056	145552
NIMESULIDA	non_withdrawal	2	1.98596	-2.58052	0.00812395	1.36793	1.98596	NA	NA	NA	0	NA	NA	NA	2	20591058	20736610	20591056	20736608	0	20591056	145552
NIMESULIDE NIMESULIDE_/)	non_withdrawal	2	1.98596	-2.58052	0.00812395	1.36793	1.98596	NA	NA	NA	0	NA	NA	NA	2	20591058	20736610	20591056	20736608	0	20591056	145552
NIMETAZEPAM	non_withdrawal	2	1.98596	-2.58052	0.00812395	1.36793	1.98596	NA	NA	NA	0	NA	NA	NA	2	20591058	20736610	20591056	20736608	0	20591056	145552
NIPRINA	non_withdrawal	2	1.98596	-2.58052	0.00812395	1.36793	1.98596	NA	NA	NA	0	NA	NA	NA	2	20591058	20736610	20591056	20736608	0	20591056	145552
NITRENDIPINRATIOPHARM	non_withdrawal	2	1.98596	-2.58052	0.00812395	1.36793	1.98596	NA	NA	NA	0	NA	NA	NA	2	20591058	20736610	20591056	20736608	0	20591056	145552
NITRODYL	non_withdrawal	2	1.98596	-2.58052	0.00812395	1.36793	1.98596	NA	NA	NA	0	NA	NA	NA	2	20591058	20736610	20591056	20736608	0	20591056	145552
NITROFUR MAC	non_withdrawal	2	1.98596	-2.58052	0.00812395	1.36793	1.98596	NA	NA	NA	0	NA	NA	NA	2	20591058	20736610	20591056	20736608	0	20591056	145552
NITROFURANTION MACROCRYSTALS	non_withdrawal	2	1.98596	-2.58052	0.00812395	1.36793	1.98596	NA	NA	NA	0	NA	NA	NA	2	20591058	20736610	20591056	20736608	0	20591056	145552
NITROFURANTN	non_withdrawal	2	1.98596	-2.58052	0.00812395	1.36793	1.98596	NA	NA	NA	0	NA	NA	NA	2	20591058	20736610	20591056	20736608	0	20591056	145552
NITROFURANTOIN MACRO	non_withdrawal	2	1.98596	-2.58052	0.00812395	1.36793	1.98596	NA	NA	NA	0	NA	NA	NA	2	20591058	20736610	20591056	20736608	0	20591056	145552
NITROFURANTOIN RATIOPHARM	non_withdrawal	2	1.98596	-2.58052	0.00812395	1.36793	1.98596	NA	NA	NA	0	NA	NA	NA	2	20591058	20736610	20591056	20736608	0	20591056	145552
NITROFURANTOINE	non_withdrawal	2	1.98596	-2.58052	0.00812395	1.36793	1.98596	NA	NA	NA	0	NA	NA	NA	2	20591058	20736610	20591056	20736608	0	20591056	145552
NITROFURANTOINUM	non_withdrawal	2	1.98596	-2.58052	0.00812395	1.36793	1.98596	NA	NA	NA	0	NA	NA	NA	2	20591058	20736610	20591056	20736608	0	20591056	145552
NITROGEN MUSTARD	non_withdrawal	2	1.98596	-2.58052	0.00812395	1.36793	1.98596	NA	NA	NA	0	NA	NA	NA	2	20591058	20736610	20591056	20736608	0	20591056	145552
NITROGEN PROTOXYDE	non_withdrawal	2	1.98596	-2.58052	0.00812395	1.36793	1.98596	NA	NA	NA	0	NA	NA	NA	2	20591058	20736610	20591056	20736608	0	20591056	145552
NITROGENOXID	non_withdrawal	2	1.98596	-2.58052	0.00812395	1.36793	1.98596	NA	NA	NA	0	NA	NA	NA	2	20591058	20736610	20591056	20736608	0	20591056	145552
NITROMEX	non_withdrawal	2	1.98596	-2.58052	0.00812395	1.36793	1.98596	NA	NA	NA	0	NA	NA	NA	2	20591058	20736610	20591056	20736608	0	20591056	145552
NITROPASTE	non_withdrawal	2	1.98596	-2.58052	0.00812395	1.36793	1.98596	NA	NA	NA	0	NA	NA	NA	2	20591058	20736610	20591056	20736608	0	20591056	145552
NIVADOR	non_withdrawal	2	1.98596	-2.58052	0.00812395	1.36793	1.98596	NA	NA	NA	0	NA	NA	NA	2	20591058	20736610	20591056	20736608	0	20591056	145552
NIVESTIM	non_withdrawal	2	1.98596	-2.58052	0.00812395	1.36793	1.98596	NA	NA	NA	0	NA	NA	NA	2	20591058	20736610	20591056	20736608	0	20591056	145552
NIZAX	non_withdrawal	2	1.98596	-2.58052	0.00812395	1.36793	1.98596	NA	NA	NA	0	NA	NA	NA	2	20591058	20736610	20591056	20736608	0	20591056	145552
NIZOFENONE	non_withdrawal	2	1.98596	-2.58052	0.00812395	1.36793	1.98596	NA	NA	NA	0	NA	NA	NA	2	20591058	20736610	20591056	20736608	0	20591056	145552
NKTR	non_withdrawal	2	1.98596	-2.58052	0.00812395	1.36793	1.98596	NA	NA	NA	0	NA	NA	NA	2	20591058	20736610	20591056	20736608	0	20591056	145552
NOAX UNO	non_withdrawal	2	1.98596	-2.58052	0.00812395	1.36793	1.98596	NA	NA	NA	0	NA	NA	NA	2	20591058	20736610	20591056	20736608	0	20591056	145552
NOCTRAN ACEPROMETAZINE_) C	non_withdrawal	2	1.98596	-2.58052	0.00812395	1.36793	1.98596	NA	NA	NA	0	NA	NA	NA	2	20591058	20736610	20591056	20736608	0	20591056	145552
NOGAPENDEKIN ALFA	non_withdrawal	2	1.98596	-2.58052	0.00812395	1.36793	1.98596	NA	NA	NA	0	NA	NA	NA	2	20591058	20736610	20591056	20736608	0	20591056	145552
NOIAFREN	non_withdrawal	2	1.98596	-2.58052	0.00812395	1.36793	1.98596	NA	NA	NA	0	NA	NA	NA	2	20591058	20736610	20591056	20736608	0	20591056	145552
NOLOTIL NOR_	non_withdrawal	2	1.98596	-2.58052	0.00812395	1.36793	1.98596	NA	NA	NA	0	NA	NA	NA	2	20591058	20736610	20591056	20736608	0	20591056	145552
NOLOTILSPA_	non_withdrawal	2	1.98596	-2.58052	0.00812395	1.36793	1.98596	NA	NA	NA	0	NA	NA	NA	2	20591058	20736610	20591056	20736608	0	20591056	145552
NON COMPONENT THE DES - UNIT DOSE :	non_withdrawal	2	1.98596	-2.58052	0.00812395	1.36793	1.98596	NA	NA	NA	0	NA	NA	NA	2	20591058	20736610	20591056	20736608	0	20591056	145552
NON STEROID ANTIINFLAMMATORY	non_withdrawal	2	1.98596	-2.58052	0.00812395	1.36793	1.98596	NA	NA	NA	0	NA	NA	NA	2	20591058	20736610	20591056	20736608	0	20591056	145552
NONDRUG	non_withdrawal	2	1.98596	-2.58052	0.00812395	1.36793	1.98596	NA	NA	NA	0	NA	NA	NA	2	20591058	20736610	20591056	20736608	0	20591056	145552
NONI FRUIT JUICE	non_withdrawal	2	1.98596	-2.58052	0.00812395	1.36793	1.98596	NA	NA	NA	0	NA	NA	NA	2	20591058	20736610	20591056	20736608	0	20591056	145552
NONSTEROIDAL ANITI-INFLAMMATORY DRUGS	non_withdrawal	2	1.98596	-2.58052	0.00812395	1.36793	1.98596	NA	NA	NA	0	NA	NA	NA	2	20591058	20736610	20591056	20736608	0	20591056	145552
NONSTEROIDAL ANTI-INFLAMMATORY	non_withdrawal	2	1.98596	-2.58052	0.00812395	1.36793	1.98596	NA	NA	NA	0	NA	NA	NA	2	20591058	20736610	20591056	20736608	0	20591056	145552
NONSTEROIDAL ANTI-INFLAMMATORY (	non_withdrawal	2	1.98596	-2.58052	0.00812395	1.36793	1.98596	NA	NA	NA	0	NA	NA	NA	2	20591058	20736610	20591056	20736608	0	20591056	145552
NONSTEROIDAL ANTI-INFLAMMATORY DRUGS	non_withdrawal	2	1.98596	-2.58052	0.00812395	1.36793	1.98596	NA	NA	NA	0	NA	NA	NA	2	20591058	20736610	20591056	20736608	0	20591056	145552
NOOTROPIL	non_withdrawal	2	1.98596	-2.58052	0.00812395	1.36793	1.98596	NA	NA	NA	0	NA	NA	NA	2	20591058	20736610	20591056	20736608	0	20591056	145552
NOPAL	non_withdrawal	2	1.98596	-2.58052	0.00812395	1.36793	1.98596	NA	NA	NA	0	NA	NA	NA	2	20591058	20736610	20591056	20736608	0	20591056	145552
NOPALEA	non_withdrawal	2	1.98596	-2.58052	0.00812395	1.36793	1.98596	NA	NA	NA	0	NA	NA	NA	2	20591058	20736610	20591056	20736608	0	20591056	145552
NORA BE	non_withdrawal	2	1.98596	-2.58052	0.00812395	1.36793	1.98596	NA	NA	NA	0	NA	NA	NA	2	20591058	20736610	20591056	20736608	0	20591056	145552
NORABE	non_withdrawal	2	1.98596	-2.58052	0.00812395	1.36793	1.98596	NA	NA	NA	0	NA	NA	NA	2	20591058	20736610	20591056	20736608	0	20591056	145552
NORAMIDOPRIN	non_withdrawal	2	1.98596	-2.58052	0.00812395	1.36793	1.98596	NA	NA	NA	0	NA	NA	NA	2	20591058	20736610	20591056	20736608	0	20591056	145552
NOREPINEPHRINE BITARTRATESODIUM	non_withdrawal	2	1.98596	-2.58052	0.00812395	1.36793	1.98596	NA	NA	NA	0	NA	NA	NA	2	20591058	20736610	20591056	20736608	0	20591056	145552
NORETHINDRONE ACETATEETHINYL ESTRADIOL	non_withdrawal	2	1.98596	-2.58052	0.00812395	1.36793	1.98596	NA	NA	NA	0	NA	NA	NA	2	20591058	20736610	20591056	20736608	0	20591056	145552
NORETHINDRONE_ETHINYL ESTRADIOL NORETHINDRONE, ETHINYLESTRAD	non_withdrawal	2	1.98596	-2.58052	0.00812395	1.36793	1.98596	NA	NA	NA	0	NA	NA	NA	2	20591058	20736610	20591056	20736608	0	20591056	145552
NORFLEX_	non_withdrawal	2	1.98596	-2.58052	0.00812395	1.36793	1.98596	NA	NA	NA	0	NA	NA	NA	2	20591058	20736610	20591056	20736608	0	20591056	145552
NORINYL_50 21DAY	non_withdrawal	2	1.98596	-2.58052	0.00812395	1.36793	1.98596	NA	NA	NA	0	NA	NA	NA	2	20591058	20736610	20591056	20736608	0	20591056	145552
NORMALIP PRO	non_withdrawal	2	1.98596	-2.58052	0.00812395	1.36793	1.98596	NA	NA	NA	0	NA	NA	NA	2	20591058	20736610	20591056	20736608	0	20591056	145552
NORMATOL	non_withdrawal	2	1.98596	-2.58052	0.00812395	1.36793	1.98596	NA	NA	NA	0	NA	NA	NA	2	20591058	20736610	20591056	20736608	0	20591056	145552
NORMETEC OLMESAR	non_withdrawal	2	1.98596	-2.58052	0.00812395	1.36793	1.98596	NA	NA	NA	0	NA	NA	NA	2	20591058	20736610	20591056	20736608	0	20591056	145552
NORODOL	non_withdrawal	2	1.98596	-2.58052	0.00812395	1.36793	1.98596	NA	NA	NA	0	NA	NA	NA	2	20591058	20736610	20591056	20736608	0	20591056	145552
NORPRAMIN_	non_withdrawal	2	1.98596	-2.58052	0.00812395	1.36793	1.98596	NA	NA	NA	0	NA	NA	NA	2	20591058	20736610	20591056	20736608	0	20591056	145552
NORSHIN	non_withdrawal	2	1.98596	-2.58052	0.00812395	1.36793	1.98596	NA	NA	NA	0	NA	NA	NA	2	20591058	20736610	20591056	20736608	0	20591056	145552
NORTREL 35-28	non_withdrawal	2	1.98596	-2.58052	0.00812395	1.36793	1.98596	NA	NA	NA	0	NA	NA	NA	2	20591058	20736610	20591056	20736608	0	20591056	145552
NORTREL_	non_withdrawal	2	1.98596	-2.58052	0.00812395	1.36793	1.98596	NA	NA	NA	0	NA	NA	NA	2	20591058	20736610	20591056	20736608	0	20591056	145552
NORTRIPTILINA	non_withdrawal	2	1.98596	-2.58052	0.00812395	1.36793	1.98596	NA	NA	NA	0	NA	NA	NA	2	20591058	20736610	20591056	20736608	0	20591056	145552
NORVENLAFAXINE	non_withdrawal	2	1.98596	-2.58052	0.00812395	1.36793	1.98596	NA	NA	NA	0	NA	NA	NA	2	20591058	20736610	20591056	20736608	0	20591056	145552
NORVIR SOFT	non_withdrawal	2	1.98596	-2.58052	0.00812395	1.36793	1.98596	NA	NA	NA	0	NA	NA	NA	2	20591058	20736610	20591056	20736608	0	20591056	145552
NOTEN )	non_withdrawal	2	1.98596	-2.58052	0.00812395	1.36793	1.98596	NA	NA	NA	0	NA	NA	NA	2	20591058	20736610	20591056	20736608	0	20591056	145552
NOVAHISTINE	non_withdrawal	2	1.98596	-2.58052	0.00812395	1.36793	1.98596	NA	NA	NA	0	NA	NA	NA	2	20591058	20736610	20591056	20736608	0	20591056	145552
NOVALDEX	non_withdrawal	2	1.98596	-2.58052	0.00812395	1.36793	1.98596	NA	NA	NA	0	NA	NA	NA	2	20591058	20736610	20591056	20736608	0	20591056	145552
NOVAMINSULFON NOT )	non_withdrawal	2	1.98596	-2.58052	0.00812395	1.36793	1.98596	NA	NA	NA	0	NA	NA	NA	2	20591058	20736610	20591056	20736608	0	20591056	145552
NOVAMINSULFONRATIOPHARM	non_withdrawal	2	1.98596	-2.58052	0.00812395	1.36793	1.98596	NA	NA	NA	0	NA	NA	NA	2	20591058	20736610	20591056	20736608	0	20591056	145552
NOVANATAL	non_withdrawal	2	1.98596	-2.58052	0.00812395	1.36793	1.98596	NA	NA	NA	0	NA	NA	NA	2	20591058	20736610	20591056	20736608	0	20591056	145552
NOVARAPID	non_withdrawal	2	1.98596	-2.58052	0.00812395	1.36793	1.98596	NA	NA	NA	0	NA	NA	NA	2	20591058	20736610	20591056	20736608	0	20591056	145552
NOVASTAN HI	non_withdrawal	2	1.98596	-2.58052	0.00812395	1.36793	1.98596	NA	NA	NA	0	NA	NA	NA	2	20591058	20736610	20591056	20736608	0	20591056	145552
NOVIR	non_withdrawal	2	1.98596	-2.58052	0.00812395	1.36793	1.98596	NA	NA	NA	0	NA	NA	NA	2	20591058	20736610	20591056	20736608	0	20591056	145552
NOVO HEPARIN	non_withdrawal	2	1.98596	-2.58052	0.00812395	1.36793	1.98596	NA	NA	NA	0	NA	NA	NA	2	20591058	20736610	20591056	20736608	0	20591056	145552
NOVO SEVEN	non_withdrawal	2	1.98596	-2.58052	0.00812395	1.36793	1.98596	NA	NA	NA	0	NA	NA	NA	2	20591058	20736610	20591056	20736608	0	20591056	145552
NOVOAMLODIPINE	non_withdrawal	2	1.98596	-2.58052	0.00812395	1.36793	1.98596	NA	NA	NA	0	NA	NA	NA	2	20591058	20736610	20591056	20736608	0	20591056	145552
NOVOCO-TRIMOXAZOLE	non_withdrawal	2	1.98596	-2.58052	0.00812395	1.36793	1.98596	NA	NA	NA	0	NA	NA	NA	2	20591058	20736610	20591056	20736608	0	20591056	145552
NOVOLEXIN	non_withdrawal	2	1.98596	-2.58052	0.00812395	1.36793	1.98596	NA	NA	NA	0	NA	NA	NA	2	20591058	20736610	20591056	20736608	0	20591056	145552
NOVOLIN NPH	non_withdrawal	2	1.98596	-2.58052	0.00812395	1.36793	1.98596	NA	NA	NA	0	NA	NA	NA	2	20591058	20736610	20591056	20736608	0	20591056	145552
NOVOLIN_	non_withdrawal	2	1.98596	-2.58052	0.00812395	1.36793	1.98596	NA	NA	NA	0	NA	NA	NA	2	20591058	20736610	20591056	20736608	0	20591056	145552
NOVOPEN	non_withdrawal	2	1.98596	-2.58052	0.00812395	1.36793	1.98596	NA	NA	NA	0	NA	NA	NA	2	20591058	20736610	20591056	20736608	0	20591056	145552
NOVORAPID PENFILL SOLUTI	non_withdrawal	2	1.98596	-2.58052	0.00812395	1.36793	1.98596	NA	NA	NA	0	NA	NA	NA	2	20591058	20736610	20591056	20736608	0	20591056	145552
NOVORIS	non_withdrawal	2	1.98596	-2.58052	0.00812395	1.36793	1.98596	NA	NA	NA	0	NA	NA	NA	2	20591058	20736610	20591056	20736608	0	20591056	145552
NOXIZOL	non_withdrawal	2	1.98596	-2.58052	0.00812395	1.36793	1.98596	NA	NA	NA	0	NA	NA	NA	2	20591058	20736610	20591056	20736608	0	20591056	145552
NOZINAN_	non_withdrawal	2	1.98596	-2.58052	0.00812395	1.36793	1.98596	NA	NA	NA	0	NA	NA	NA	2	20591058	20736610	20591056	20736608	0	20591056	145552
NP THYROID	non_withdrawal	2	1.98596	-2.58052	0.00812395	1.36793	1.98596	NA	NA	NA	0	NA	NA	NA	2	20591058	20736610	20591056	20736608	0	20591056	145552
NPI	non_withdrawal	2	1.98596	-2.58052	0.00812395	1.36793	1.98596	NA	NA	NA	0	NA	NA	NA	2	20591058	20736610	20591056	20736608	0	20591056	145552
NSAR	non_withdrawal	2	1.98596	-2.58052	0.00812395	1.36793	1.98596	NA	NA	NA	0	NA	NA	NA	2	20591058	20736610	20591056	20736608	0	20591056	145552
NT	non_withdrawal	2	1.98596	-2.58052	0.00812395	1.36793	1.98596	NA	NA	NA	0	NA	NA	NA	2	20591058	20736610	20591056	20736608	0	20591056	145552
NTG AGE REST ANTI OXIDANT USA NTARANUS	non_withdrawal	2	1.98596	-2.58052	0.00812395	1.36793	1.98596	NA	NA	NA	0	NA	NA	NA	2	20591058	20736610	20591056	20736608	0	20591056	145552
NTG AGE SHIELD FACE SUNBLOCK SPF USA NTAS70US	non_withdrawal	2	1.98596	-2.58052	0.00812395	1.36793	1.98596	NA	NA	NA	0	NA	NA	NA	2	20591058	20736610	20591056	20736608	0	20591056	145552
NTG AGE SHIELD SUNBLOCK SPF	non_withdrawal	2	1.98596	-2.58052	0.00812395	1.36793	1.98596	NA	NA	NA	0	NA	NA	NA	2	20591058	20736610	20591056	20736608	0	20591056	145552
NTG OILFREE ACNE WASH PINK GRPFRT % SALICYLIC ACID	non_withdrawal	2	1.98596	-2.58052	0.00812395	1.36793	1.98596	NA	NA	NA	0	NA	NA	NA	2	20591058	20736610	20591056	20736608	0	20591056	145552
NTG OILFREE ACNE WASH USA NTOFAWUS	non_withdrawal	2	1.98596	-2.58052	0.00812395	1.36793	1.98596	NA	NA	NA	0	NA	NA	NA	2	20591058	20736610	20591056	20736608	0	20591056	145552
NTG SKIN ID CLEANSER SALICYLIC ACID	non_withdrawal	2	1.98596	-2.58052	0.00812395	1.36793	1.98596	NA	NA	NA	0	NA	NA	NA	2	20591058	20736610	20591056	20736608	0	20591056	145552
NTG SKIN ID CLEANSER USA NTSICCUS	non_withdrawal	2	1.98596	-2.58052	0.00812395	1.36793	1.98596	NA	NA	NA	0	NA	NA	NA	2	20591058	20736610	20591056	20736608	0	20591056	145552
NTG SKIN ID MOISTURIZER USA NTSIMOUS	non_withdrawal	2	1.98596	-2.58052	0.00812395	1.36793	1.98596	NA	NA	NA	0	NA	NA	NA	2	20591058	20736610	20591056	20736608	0	20591056	145552
NTG SUN PROTECTION USA NGSBUNUS	non_withdrawal	2	1.98596	-2.58052	0.00812395	1.36793	1.98596	NA	NA	NA	0	NA	NA	NA	2	20591058	20736610	20591056	20736608	0	20591056	145552
NTG ULTRA SHEER DRY TOUCH SUNBLK SPF USA 0868068790USA	non_withdrawal	2	1.98596	-2.58052	0.00812395	1.36793	1.98596	NA	NA	NA	0	NA	NA	NA	2	20591058	20736610	20591056	20736608	0	20591056	145552
NTG ULTRA SHEER SUNBLOCK LOTION SPF	non_withdrawal	2	1.98596	-2.58052	0.00812395	1.36793	1.98596	NA	NA	NA	0	NA	NA	NA	2	20591058	20736610	20591056	20736608	0	20591056	145552
NTG ULTRA SHEER SUNBLOCK LOTION SPF USA NTUSL1US	non_withdrawal	2	1.98596	-2.58052	0.00812395	1.36793	1.98596	NA	NA	NA	0	NA	NA	NA	2	20591058	20736610	20591056	20736608	0	20591056	145552
NULEV	non_withdrawal	2	1.98596	-2.58052	0.00812395	1.36793	1.98596	NA	NA	NA	0	NA	NA	NA	2	20591058	20736610	20591056	20736608	0	20591056	145552
NUMEROUS MEDICATIONS	non_withdrawal	2	1.98596	-2.58052	0.00812395	1.36793	1.98596	NA	NA	NA	0	NA	NA	NA	2	20591058	20736610	20591056	20736608	0	20591056	145552
NUPRIN	non_withdrawal	2	1.98596	-2.58052	0.00812395	1.36793	1.98596	NA	NA	NA	0	NA	NA	NA	2	20591058	20736610	20591056	20736608	0	20591056	145552
NUTMEG	non_withdrawal	2	1.98596	-2.58052	0.00812395	1.36793	1.98596	NA	NA	NA	0	NA	NA	NA	2	20591058	20736610	20591056	20736608	0	20591056	145552
NUTRINEAL PD AMINOSUREN	non_withdrawal	2	1.98596	-2.58052	0.00812395	1.36793	1.98596	NA	NA	NA	0	NA	NA	NA	2	20591058	20736610	20591056	20736608	0	20591056	145552
NUTRITION SUPPLEMENT	non_withdrawal	2	1.98596	-2.58052	0.00812395	1.36793	1.98596	NA	NA	NA	0	NA	NA	NA	2	20591058	20736610	20591056	20736608	0	20591056	145552
NUVA RING MERCK	non_withdrawal	2	1.98596	-2.58052	0.00812395	1.36793	1.98596	NA	NA	NA	0	NA	NA	NA	2	20591058	20736610	20591056	20736608	0	20591056	145552
NUVARING_0,	non_withdrawal	2	1.98596	-2.58052	0.00812395	1.36793	1.98596	NA	NA	NA	0	NA	NA	NA	2	20591058	20736610	20591056	20736608	0	20591056	145552
NVXCOV	non_withdrawal	2	1.98596	-2.58052	0.00812395	1.36793	1.98596	NA	NA	NA	0	NA	NA	NA	2	20591058	20736610	20591056	20736608	0	20591056	145552
NYQUIL COLDFLU DOXYLAMINE (DOXYLAMINE , PSEUDOEPHEDR	non_withdrawal	2	1.98596	-2.58052	0.00812395	1.36793	1.98596	NA	NA	NA	0	NA	NA	NA	2	20591058	20736610	20591056	20736608	0	20591056	145552
NYQUIL NIGHTTIME COLDFLU MEDICINE	non_withdrawal	2	1.98596	-2.58052	0.00812395	1.36793	1.98596	NA	NA	NA	0	NA	NA	NA	2	20591058	20736610	20591056	20736608	0	20591056	145552
NYQUIL VICKS	non_withdrawal	2	1.98596	-2.58052	0.00812395	1.36793	1.98596	NA	NA	NA	0	NA	NA	NA	2	20591058	20736610	20591056	20736608	0	20591056	145552
NYSTATIN S_	non_withdrawal	2	1.98596	-2.58052	0.00812395	1.36793	1.98596	NA	NA	NA	0	NA	NA	NA	2	20591058	20736610	20591056	20736608	0	20591056	145552
NYSTATINTINIDAZOLE	non_withdrawal	2	1.98596	-2.58052	0.00812395	1.36793	1.98596	NA	NA	NA	0	NA	NA	NA	2	20591058	20736610	20591056	20736608	0	20591056	145552
O% HYPERBARIC BUPIVACAINE	non_withdrawal	2	1.98596	-2.58052	0.00812395	1.36793	1.98596	NA	NA	NA	0	NA	NA	NA	2	20591058	20736610	20591056	20736608	0	20591056	145552
OBINTUZUMAB	non_withdrawal	2	1.98596	-2.58052	0.00812395	1.36793	1.98596	NA	NA	NA	0	NA	NA	NA	2	20591058	20736610	20591056	20736608	0	20591056	145552
OBRINDATAMAB	non_withdrawal	2	1.98596	-2.58052	0.00812395	1.36793	1.98596	NA	NA	NA	0	NA	NA	NA	2	20591058	20736610	20591056	20736608	0	20591056	145552
OCELLA 0. BARR_BAYER	non_withdrawal	2	1.98596	-2.58052	0.00812395	1.36793	1.98596	NA	NA	NA	0	NA	NA	NA	2	20591058	20736610	20591056	20736608	0	20591056	145552
OCFENTANIL	non_withdrawal	2	1.98596	-2.58052	0.00812395	1.36793	1.98596	NA	NA	NA	0	NA	NA	NA	2	20591058	20736610	20591056	20736608	0	20591056	145552
OCIPERLIMAB	non_withdrawal	2	1.98596	-2.58052	0.00812395	1.36793	1.98596	NA	NA	NA	0	NA	NA	NA	2	20591058	20736610	20591056	20736608	0	20591056	145552
OCTADON	non_withdrawal	2	1.98596	-2.58052	0.00812395	1.36793	1.98596	NA	NA	NA	0	NA	NA	NA	2	20591058	20736610	20591056	20736608	0	20591056	145552
OCTAGRAM	non_withdrawal	2	1.98596	-2.58052	0.00812395	1.36793	1.98596	NA	NA	NA	0	NA	NA	NA	2	20591058	20736610	20591056	20736608	0	20591056	145552
OCTENIDINEPHENOXYETHANOL	non_withdrawal	2	1.98596	-2.58052	0.00812395	1.36793	1.98596	NA	NA	NA	0	NA	NA	NA	2	20591058	20736610	20591056	20736608	0	20591056	145552
OCTINOXATEOCTISALATE_TITANIUM DIOXIDE	non_withdrawal	2	1.98596	-2.58052	0.00812395	1.36793	1.98596	NA	NA	NA	0	NA	NA	NA	2	20591058	20736610	20591056	20736608	0	20591056	145552
OCTINOXATETITANIUM DIOXIDE_ZINC	non_withdrawal	2	1.98596	-2.58052	0.00812395	1.36793	1.98596	NA	NA	NA	0	NA	NA	NA	2	20591058	20736610	20591056	20736608	0	20591056	145552
OCTISALATEOCTOCRYLENE_ZINC	non_withdrawal	2	1.98596	-2.58052	0.00812395	1.36793	1.98596	NA	NA	NA	0	NA	NA	NA	2	20591058	20736610	20591056	20736608	0	20591056	145552
OCUPRESS	non_withdrawal	2	1.98596	-2.58052	0.00812395	1.36793	1.98596	NA	NA	NA	0	NA	NA	NA	2	20591058	20736610	20591056	20736608	0	20591056	145552
ODALASVIR	non_withdrawal	2	1.98596	-2.58052	0.00812395	1.36793	1.98596	NA	NA	NA	0	NA	NA	NA	2	20591058	20736610	20591056	20736608	0	20591056	145552
ODESMETHYL TRAMADOL	non_withdrawal	2	1.98596	-2.58052	0.00812395	1.36793	1.98596	NA	NA	NA	0	NA	NA	NA	2	20591058	20736610	20591056	20736608	0	20591056	145552
ODITRASERTIB	non_withdrawal	2	1.98596	-2.58052	0.00812395	1.36793	1.98596	NA	NA	NA	0	NA	NA	NA	2	20591058	20736610	20591056	20736608	0	20591056	145552
ODRIC	non_withdrawal	2	1.98596	-2.58052	0.00812395	1.36793	1.98596	NA	NA	NA	0	NA	NA	NA	2	20591058	20736610	20591056	20736608	0	20591056	145552
ODT MAXALTMLT	non_withdrawal	2	1.98596	-2.58052	0.00812395	1.36793	1.98596	NA	NA	NA	0	NA	NA	NA	2	20591058	20736610	20591056	20736608	0	20591056	145552
OESTRODOSE	non_withdrawal	2	1.98596	-2.58052	0.00812395	1.36793	1.98596	NA	NA	NA	0	NA	NA	NA	2	20591058	20736610	20591056	20736608	0	20591056	145552
OESTROGEL	non_withdrawal	2	1.98596	-2.58052	0.00812395	1.36793	1.98596	NA	NA	NA	0	NA	NA	NA	2	20591058	20736610	20591056	20736608	0	20591056	145552
OFIRMEV CADENCE	non_withdrawal	2	1.98596	-2.58052	0.00812395	1.36793	1.98596	NA	NA	NA	0	NA	NA	NA	2	20591058	20736610	20591056	20736608	0	20591056	145552
OFTAN AKVAKOL	non_withdrawal	2	1.98596	-2.58052	0.00812395	1.36793	1.98596	NA	NA	NA	0	NA	NA	NA	2	20591058	20736610	20591056	20736608	0	20591056	145552
OGASTRO	non_withdrawal	2	1.98596	-2.58052	0.00812395	1.36793	1.98596	NA	NA	NA	0	NA	NA	NA	2	20591058	20736610	20591056	20736608	0	20591056	145552
OILEZZ	non_withdrawal	2	1.98596	-2.58052	0.00812395	1.36793	1.98596	NA	NA	NA	0	NA	NA	NA	2	20591058	20736610	20591056	20736608	0	20591056	145552
OKT ANTIBODIES	non_withdrawal	2	1.98596	-2.58052	0.00812395	1.36793	1.98596	NA	NA	NA	0	NA	NA	NA	2	20591058	20736610	20591056	20736608	0	20591056	145552
OLANSEK	non_withdrawal	2	1.98596	-2.58052	0.00812395	1.36793	1.98596	NA	NA	NA	0	NA	NA	NA	2	20591058	20736610	20591056	20736608	0	20591056	145552
OLANZAPIN SUN TABLETTEN	non_withdrawal	2	1.98596	-2.58052	0.00812395	1.36793	1.98596	NA	NA	NA	0	NA	NA	NA	2	20591058	20736610	20591056	20736608	0	20591056	145552
OLAPTESED PEGOL	non_withdrawal	2	1.98596	-2.58052	0.00812395	1.36793	1.98596	NA	NA	NA	0	NA	NA	NA	2	20591058	20736610	20591056	20736608	0	20591056	145552
OLARTAN OLMESARTAN MEDOXOMIL)	non_withdrawal	2	1.98596	-2.58052	0.00812395	1.36793	1.98596	NA	NA	NA	0	NA	NA	NA	2	20591058	20736610	20591056	20736608	0	20591056	145552
OLEMTEC	non_withdrawal	2	1.98596	-2.58052	0.00812395	1.36793	1.98596	NA	NA	NA	0	NA	NA	NA	2	20591058	20736610	20591056	20736608	0	20591056	145552
OLIBANUM	non_withdrawal	2	1.98596	-2.58052	0.00812395	1.36793	1.98596	NA	NA	NA	0	NA	NA	NA	2	20591058	20736610	20591056	20736608	0	20591056	145552
OLIPUDASE ALFA	non_withdrawal	2	1.98596	-2.58052	0.00812395	1.36793	1.98596	NA	NA	NA	0	NA	NA	NA	2	20591058	20736610	20591056	20736608	0	20591056	145552
OLMESARTAN MEDOXOMIL AMLODIPINE	non_withdrawal	2	1.98596	-2.58052	0.00812395	1.36793	1.98596	NA	NA	NA	0	NA	NA	NA	2	20591058	20736610	20591056	20736608	0	20591056	145552
OLMESARTAN MEDOXOMIL HYDROCHLOROTHIAZIDE	non_withdrawal	2	1.98596	-2.58052	0.00812395	1.36793	1.98596	NA	NA	NA	0	NA	NA	NA	2	20591058	20736610	20591056	20736608	0	20591056	145552
OLMESARTAN MEDOXOMILHYDROCHLOROTHIAZIDE (HYDROCHLOROTHIAZIDE, OLMESAR	non_withdrawal	2	1.98596	-2.58052	0.00812395	1.36793	1.98596	NA	NA	NA	0	NA	NA	NA	2	20591058	20736610	20591056	20736608	0	20591056	145552
OLMESARTANHYDROCHLOROTHIAZIDE	non_withdrawal	2	1.98596	-2.58052	0.00812395	1.36793	1.98596	NA	NA	NA	0	NA	NA	NA	2	20591058	20736610	20591056	20736608	0	20591056	145552
OLMUTINIB	non_withdrawal	2	1.98596	-2.58052	0.00812395	1.36793	1.98596	NA	NA	NA	0	NA	NA	NA	2	20591058	20736610	20591056	20736608	0	20591056	145552
OLPRESS	non_withdrawal	2	1.98596	-2.58052	0.00812395	1.36793	1.98596	NA	NA	NA	0	NA	NA	NA	2	20591058	20736610	20591056	20736608	0	20591056	145552
OLPRESS , ) (OLMESARTAN MEDO	non_withdrawal	2	1.98596	-2.58052	0.00812395	1.36793	1.98596	NA	NA	NA	0	NA	NA	NA	2	20591058	20736610	20591056	20736608	0	20591056	145552
OLPREZIDE HYDROC	non_withdrawal	2	1.98596	-2.58052	0.00812395	1.36793	1.98596	NA	NA	NA	0	NA	NA	NA	2	20591058	20736610	20591056	20736608	0	20591056	145552
OLSAR	non_withdrawal	2	1.98596	-2.58052	0.00812395	1.36793	1.98596	NA	NA	NA	0	NA	NA	NA	2	20591058	20736610	20591056	20736608	0	20591056	145552
OLUX FOAM	non_withdrawal	2	1.98596	-2.58052	0.00812395	1.36793	1.98596	NA	NA	NA	0	NA	NA	NA	2	20591058	20736610	20591056	20736608	0	20591056	145552
OMECLAMOXPAK	non_withdrawal	2	1.98596	-2.58052	0.00812395	1.36793	1.98596	NA	NA	NA	0	NA	NA	NA	2	20591058	20736610	20591056	20736608	0	20591056	145552
OMEP PLUS	non_withdrawal	2	1.98596	-2.58052	0.00812395	1.36793	1.98596	NA	NA	NA	0	NA	NA	NA	2	20591058	20736610	20591056	20736608	0	20591056	145552
OMEPRAXOLE	non_withdrawal	2	1.98596	-2.58052	0.00812395	1.36793	1.98596	NA	NA	NA	0	NA	NA	NA	2	20591058	20736610	20591056	20736608	0	20591056	145552
OMEPRAZOLUM	non_withdrawal	2	1.98596	-2.58052	0.00812395	1.36793	1.98596	NA	NA	NA	0	NA	NA	NA	2	20591058	20736610	20591056	20736608	0	20591056	145552
OMERAZOLE	non_withdrawal	2	1.98596	-2.58052	0.00812395	1.36793	1.98596	NA	NA	NA	0	NA	NA	NA	2	20591058	20736610	20591056	20736608	0	20591056	145552
OMESAR ) (OLMESARTAN MEDOXOMIL)	non_withdrawal	2	1.98596	-2.58052	0.00812395	1.36793	1.98596	NA	NA	NA	0	NA	NA	NA	2	20591058	20736610	20591056	20736608	0	20591056	145552
OMEZ	non_withdrawal	2	1.98596	-2.58052	0.00812395	1.36793	1.98596	NA	NA	NA	0	NA	NA	NA	2	20591058	20736610	20591056	20736608	0	20591056	145552
OMIX - -	non_withdrawal	2	1.98596	-2.58052	0.00812395	1.36793	1.98596	NA	NA	NA	0	NA	NA	NA	2	20591058	20736610	20591056	20736608	0	20591056	145552
OMNIBIONTA	non_withdrawal	2	1.98596	-2.58052	0.00812395	1.36793	1.98596	NA	NA	NA	0	NA	NA	NA	2	20591058	20736610	20591056	20736608	0	20591056	145552
OMNIPOD INSULIN PUMP	non_withdrawal	2	1.98596	-2.58052	0.00812395	1.36793	1.98596	NA	NA	NA	0	NA	NA	NA	2	20591058	20736610	20591056	20736608	0	20591056	145552
OMOCONAZOLE	non_withdrawal	2	1.98596	-2.58052	0.00812395	1.36793	1.98596	NA	NA	NA	0	NA	NA	NA	2	20591058	20736610	20591056	20736608	0	20591056	145552
OMPRAZOLE	non_withdrawal	2	1.98596	-2.58052	0.00812395	1.36793	1.98596	NA	NA	NA	0	NA	NA	NA	2	20591058	20736610	20591056	20736608	0	20591056	145552
ONABOTULINUMTOXIN	non_withdrawal	2	1.98596	-2.58052	0.00812395	1.36793	1.98596	NA	NA	NA	0	NA	NA	NA	2	20591058	20736610	20591056	20736608	0	20591056	145552
ONCOTICE LYOPHILISAT	non_withdrawal	2	1.98596	-2.58052	0.00812395	1.36793	1.98596	NA	NA	NA	0	NA	NA	NA	2	20591058	20736610	20591056	20736608	0	20591056	145552
ONEA-	non_withdrawal	2	1.98596	-2.58052	0.00812395	1.36793	1.98596	NA	NA	NA	0	NA	NA	NA	2	20591058	20736610	20591056	20736608	0	20591056	145552
ONEA- ESSENTIAL VITAMIN	non_withdrawal	2	1.98596	-2.58052	0.00812395	1.36793	1.98596	NA	NA	NA	0	NA	NA	NA	2	20591058	20736610	20591056	20736608	0	20591056	145552
ONEA- MENS FORMULA	non_withdrawal	2	1.98596	-2.58052	0.00812395	1.36793	1.98596	NA	NA	NA	0	NA	NA	NA	2	20591058	20736610	20591056	20736608	0	20591056	145552
ONEA- PLUS ADVANTAGE	non_withdrawal	2	1.98596	-2.58052	0.00812395	1.36793	1.98596	NA	NA	NA	0	NA	NA	NA	2	20591058	20736610	20591056	20736608	0	20591056	145552
ONGLYZA ASTRAZENECA	non_withdrawal	2	1.98596	-2.58052	0.00812395	1.36793	1.98596	NA	NA	NA	0	NA	NA	NA	2	20591058	20736610	20591056	20736608	0	20591056	145552
ONQ PAIN BUSTER PAIN PUMP	non_withdrawal	2	1.98596	-2.58052	0.00812395	1.36793	1.98596	NA	NA	NA	0	NA	NA	NA	2	20591058	20736610	20591056	20736608	0	20591056	145552
ONU	non_withdrawal	2	1.98596	-2.58052	0.00812395	1.36793	1.98596	NA	NA	NA	0	NA	NA	NA	2	20591058	20736610	20591056	20736608	0	20591056	145552
OPC )	non_withdrawal	2	1.98596	-2.58052	0.00812395	1.36793	1.98596	NA	NA	NA	0	NA	NA	NA	2	20591058	20736610	20591056	20736608	0	20591056	145552
OPHTIM	non_withdrawal	2	1.98596	-2.58052	0.00812395	1.36793	1.98596	NA	NA	NA	0	NA	NA	NA	2	20591058	20736610	20591056	20736608	0	20591056	145552
OPIOID ANALGESICS	non_withdrawal	2	1.98596	-2.58052	0.00812395	1.36793	1.98596	NA	NA	NA	0	NA	NA	NA	2	20591058	20736610	20591056	20736608	0	20591056	145552
OPIPRAMOLOPIPRAMOL	non_withdrawal	2	1.98596	-2.58052	0.00812395	1.36793	1.98596	NA	NA	NA	0	NA	NA	NA	2	20591058	20736610	20591056	20736608	0	20591056	145552
OPRIPRAMOL	non_withdrawal	2	1.98596	-2.58052	0.00812395	1.36793	1.98596	NA	NA	NA	0	NA	NA	NA	2	20591058	20736610	20591056	20736608	0	20591056	145552
OPTALIDON_	non_withdrawal	2	1.98596	-2.58052	0.00812395	1.36793	1.98596	NA	NA	NA	0	NA	NA	NA	2	20591058	20736610	20591056	20736608	0	20591056	145552
OPTIC WHITE COOL MILD COLGATEPALMOLIVE	non_withdrawal	2	1.98596	-2.58052	0.00812395	1.36793	1.98596	NA	NA	NA	0	NA	NA	NA	2	20591058	20736610	20591056	20736608	0	20591056	145552
OPTIPEN INSULIN APPLICATOR REGIMEN	non_withdrawal	2	1.98596	-2.58052	0.00812395	1.36793	1.98596	NA	NA	NA	0	NA	NA	NA	2	20591058	20736610	20591056	20736608	0	20591056	145552
OPTIVEA	non_withdrawal	2	1.98596	-2.58052	0.00812395	1.36793	1.98596	NA	NA	NA	0	NA	NA	NA	2	20591058	20736610	20591056	20736608	0	20591056	145552
OPTORAL	non_withdrawal	2	1.98596	-2.58052	0.00812395	1.36793	1.98596	NA	NA	NA	0	NA	NA	NA	2	20591058	20736610	20591056	20736608	0	20591056	145552
OPYSTAN	non_withdrawal	2	1.98596	-2.58052	0.00812395	1.36793	1.98596	NA	NA	NA	0	NA	NA	NA	2	20591058	20736610	20591056	20736608	0	20591056	145552
ORABASE	non_withdrawal	2	1.98596	-2.58052	0.00812395	1.36793	1.98596	NA	NA	NA	0	NA	NA	NA	2	20591058	20736610	20591056	20736608	0	20591056	145552
ORACEF	non_withdrawal	2	1.98596	-2.58052	0.00812395	1.36793	1.98596	NA	NA	NA	0	NA	NA	NA	2	20591058	20736610	20591056	20736608	0	20591056	145552
ORADEXON ORGANON	non_withdrawal	2	1.98596	-2.58052	0.00812395	1.36793	1.98596	NA	NA	NA	0	NA	NA	NA	2	20591058	20736610	20591056	20736608	0	20591056	145552
ORAJEL ADVANCED TOOTH DESENSITIZER	non_withdrawal	2	1.98596	-2.58052	0.00812395	1.36793	1.98596	NA	NA	NA	0	NA	NA	NA	2	20591058	20736610	20591056	20736608	0	20591056	145552
ORAJEL SEVERE PAIN FORMULA PAIN RELIEVER	non_withdrawal	2	1.98596	-2.58052	0.00812395	1.36793	1.98596	NA	NA	NA	0	NA	NA	NA	2	20591058	20736610	20591056	20736608	0	20591056	145552
ORAMET	non_withdrawal	2	1.98596	-2.58052	0.00812395	1.36793	1.98596	NA	NA	NA	0	NA	NA	NA	2	20591058	20736610	20591056	20736608	0	20591056	145552
ORAPENEM	non_withdrawal	2	1.98596	-2.58052	0.00812395	1.36793	1.98596	NA	NA	NA	0	NA	NA	NA	2	20591058	20736610	20591056	20736608	0	20591056	145552
ORAPENEM FINE GRANULES	non_withdrawal	2	1.98596	-2.58052	0.00812395	1.36793	1.98596	NA	NA	NA	0	NA	NA	NA	2	20591058	20736610	20591056	20736608	0	20591056	145552
ORBENINE CLOXACILLIN )	non_withdrawal	2	1.98596	-2.58052	0.00812395	1.36793	1.98596	NA	NA	NA	0	NA	NA	NA	2	20591058	20736610	20591056	20736608	0	20591056	145552
ORBEOS	non_withdrawal	2	1.98596	-2.58052	0.00812395	1.36793	1.98596	NA	NA	NA	0	NA	NA	NA	2	20591058	20736610	20591056	20736608	0	20591056	145552
ORETON	non_withdrawal	2	1.98596	-2.58052	0.00812395	1.36793	1.98596	NA	NA	NA	0	NA	NA	NA	2	20591058	20736610	20591056	20736608	0	20591056	145552
ORFARIN	non_withdrawal	2	1.98596	-2.58052	0.00812395	1.36793	1.98596	NA	NA	NA	0	NA	NA	NA	2	20591058	20736610	20591056	20736608	0	20591056	145552
ORGAMETRIL	non_withdrawal	2	1.98596	-2.58052	0.00812395	1.36793	1.98596	NA	NA	NA	0	NA	NA	NA	2	20591058	20736610	20591056	20736608	0	20591056	145552
ORGANOPHOSPHATE	non_withdrawal	2	1.98596	-2.58052	0.00812395	1.36793	1.98596	NA	NA	NA	0	NA	NA	NA	2	20591058	20736610	20591056	20736608	0	20591056	145552
ORGARAN UNITS	non_withdrawal	2	1.98596	-2.58052	0.00812395	1.36793	1.98596	NA	NA	NA	0	NA	NA	NA	2	20591058	20736610	20591056	20736608	0	20591056	145552
ORGATRAX	non_withdrawal	2	1.98596	-2.58052	0.00812395	1.36793	1.98596	NA	NA	NA	0	NA	NA	NA	2	20591058	20736610	20591056	20736608	0	20591056	145552
ORMANDYL	non_withdrawal	2	1.98596	-2.58052	0.00812395	1.36793	1.98596	NA	NA	NA	0	NA	NA	NA	2	20591058	20736610	20591056	20736608	0	20591056	145552
ORMIGREN	non_withdrawal	2	1.98596	-2.58052	0.00812395	1.36793	1.98596	NA	NA	NA	0	NA	NA	NA	2	20591058	20736610	20591056	20736608	0	20591056	145552
OROCAL_	non_withdrawal	2	1.98596	-2.58052	0.00812395	1.36793	1.98596	NA	NA	NA	0	NA	NA	NA	2	20591058	20736610	20591056	20736608	0	20591056	145552
OROMONE	non_withdrawal	2	1.98596	-2.58052	0.00812395	1.36793	1.98596	NA	NA	NA	0	NA	NA	NA	2	20591058	20736610	20591056	20736608	0	20591056	145552
OROPERIDYS	non_withdrawal	2	1.98596	-2.58052	0.00812395	1.36793	1.98596	NA	NA	NA	0	NA	NA	NA	2	20591058	20736610	20591056	20736608	0	20591056	145552
OROPIVALONE	non_withdrawal	2	1.98596	-2.58052	0.00812395	1.36793	1.98596	NA	NA	NA	0	NA	NA	NA	2	20591058	20736610	20591056	20736608	0	20591056	145552
OROPIVALONE BACITRACINE	non_withdrawal	2	1.98596	-2.58052	0.00812395	1.36793	1.98596	NA	NA	NA	0	NA	NA	NA	2	20591058	20736610	20591056	20736608	0	20591056	145552
ORTHONOVUM_7/7	non_withdrawal	2	1.98596	-2.58052	0.00812395	1.36793	1.98596	NA	NA	NA	0	NA	NA	NA	2	20591058	20736610	20591056	20736608	0	20591056	145552
ORUDIS KT	non_withdrawal	2	1.98596	-2.58052	0.00812395	1.36793	1.98596	NA	NA	NA	0	NA	NA	NA	2	20591058	20736610	20591056	20736608	0	20591056	145552
ORUVAIL	non_withdrawal	2	1.98596	-2.58052	0.00812395	1.36793	1.98596	NA	NA	NA	0	NA	NA	NA	2	20591058	20736610	20591056	20736608	0	20591056	145552
OSLIF	non_withdrawal	2	1.98596	-2.58052	0.00812395	1.36793	1.98596	NA	NA	NA	0	NA	NA	NA	2	20591058	20736610	20591056	20736608	0	20591056	145552
OSMOHALE	non_withdrawal	2	1.98596	-2.58052	0.00812395	1.36793	1.98596	NA	NA	NA	0	NA	NA	NA	2	20591058	20736610	20591056	20736608	0	20591056	145552
OSPOR	non_withdrawal	2	1.98596	-2.58052	0.00812395	1.36793	1.98596	NA	NA	NA	0	NA	NA	NA	2	20591058	20736610	20591056	20736608	0	20591056	145552
OSTELIN	non_withdrawal	2	1.98596	-2.58052	0.00812395	1.36793	1.98596	NA	NA	NA	0	NA	NA	NA	2	20591058	20736610	20591056	20736608	0	20591056	145552
OSTEOCARE	non_withdrawal	2	1.98596	-2.58052	0.00812395	1.36793	1.98596	NA	NA	NA	0	NA	NA	NA	2	20591058	20736610	20591056	20736608	0	20591056	145552
OSTEOPOROSIS MEDICATION	non_withdrawal	2	1.98596	-2.58052	0.00812395	1.36793	1.98596	NA	NA	NA	0	NA	NA	NA	2	20591058	20736610	20591056	20736608	0	20591056	145552
OSTRAM	non_withdrawal	2	1.98596	-2.58052	0.00812395	1.36793	1.98596	NA	NA	NA	0	NA	NA	NA	2	20591058	20736610	20591056	20736608	0	20591056	145552
OSTREA EDULIS SHELL	non_withdrawal	2	1.98596	-2.58052	0.00812395	1.36793	1.98596	NA	NA	NA	0	NA	NA	NA	2	20591058	20736610	20591056	20736608	0	20591056	145552
OSYROLLASIX	non_withdrawal	2	1.98596	-2.58052	0.00812395	1.36793	1.98596	NA	NA	NA	0	NA	NA	NA	2	20591058	20736610	20591056	20736608	0	20591056	145552
OTRASEL	non_withdrawal	2	1.98596	-2.58052	0.00812395	1.36793	1.98596	NA	NA	NA	0	NA	NA	NA	2	20591058	20736610	20591056	20736608	0	20591056	145552
OURENGEDOKUTOU	non_withdrawal	2	1.98596	-2.58052	0.00812395	1.36793	1.98596	NA	NA	NA	0	NA	NA	NA	2	20591058	20736610	20591056	20736608	0	20591056	145552
OVER THE COUNTER	non_withdrawal	2	1.98596	-2.58052	0.00812395	1.36793	1.98596	NA	NA	NA	0	NA	NA	NA	2	20591058	20736610	20591056	20736608	0	20591056	145552
OVER THE COUNTER LAXATIVES	non_withdrawal	2	1.98596	-2.58052	0.00812395	1.36793	1.98596	NA	NA	NA	0	NA	NA	NA	2	20591058	20736610	20591056	20736608	0	20591056	145552
OVER THE COUNTER MEDICATIONS	non_withdrawal	2	1.98596	-2.58052	0.00812395	1.36793	1.98596	NA	NA	NA	0	NA	NA	NA	2	20591058	20736610	20591056	20736608	0	20591056	145552
OVITRELLE SWE_	non_withdrawal	2	1.98596	-2.58052	0.00812395	1.36793	1.98596	NA	NA	NA	0	NA	NA	NA	2	20591058	20736610	20591056	20736608	0	20591056	145552
OVOPLEX	non_withdrawal	2	1.98596	-2.58052	0.00812395	1.36793	1.98596	NA	NA	NA	0	NA	NA	NA	2	20591058	20736610	20591056	20736608	0	20591056	145552
OVULANZE	non_withdrawal	2	1.98596	-2.58052	0.00812395	1.36793	1.98596	NA	NA	NA	0	NA	NA	NA	2	20591058	20736610	20591056	20736608	0	20591056	145552
OXACILLINE	non_withdrawal	2	1.98596	-2.58052	0.00812395	1.36793	1.98596	NA	NA	NA	0	NA	NA	NA	2	20591058	20736610	20591056	20736608	0	20591056	145552
OXALAPLATIN	non_withdrawal	2	1.98596	-2.58052	0.00812395	1.36793	1.98596	NA	NA	NA	0	NA	NA	NA	2	20591058	20736610	20591056	20736608	0	20591056	145552
OXALIPLATIN COMPOXA_	non_withdrawal	2	1.98596	-2.58052	0.00812395	1.36793	1.98596	NA	NA	NA	0	NA	NA	NA	2	20591058	20736610	20591056	20736608	0	20591056	145552
OXALIPLATIN GRY	non_withdrawal	2	1.98596	-2.58052	0.00812395	1.36793	1.98596	NA	NA	NA	0	NA	NA	NA	2	20591058	20736610	20591056	20736608	0	20591056	145552
OXALIPLATIN M2 MIN	non_withdrawal	2	1.98596	-2.58052	0.00812395	1.36793	1.98596	NA	NA	NA	0	NA	NA	NA	2	20591058	20736610	20591056	20736608	0	20591056	145552
OXALIPLATIN M2 SANOFI-SYNTHELABO	non_withdrawal	2	1.98596	-2.58052	0.00812395	1.36793	1.98596	NA	NA	NA	0	NA	NA	NA	2	20591058	20736610	20591056	20736608	0	20591056	145552
OXALIPLATIN M3 ONCE EVERY WEEKS	non_withdrawal	2	1.98596	-2.58052	0.00812395	1.36793	1.98596	NA	NA	NA	0	NA	NA	NA	2	20591058	20736610	20591056	20736608	0	20591056	145552
OXALIPLATIN SANOFI AVENTIS	non_withdrawal	2	1.98596	-2.58052	0.00812395	1.36793	1.98596	NA	NA	NA	0	NA	NA	NA	2	20591058	20736610	20591056	20736608	0	20591056	145552
OXALIPLATIN VIAL SANOFI	non_withdrawal	2	1.98596	-2.58052	0.00812395	1.36793	1.98596	NA	NA	NA	0	NA	NA	NA	2	20591058	20736610	20591056	20736608	0	20591056	145552
OXALIPLATIN WINTHROP	non_withdrawal	2	1.98596	-2.58052	0.00812395	1.36793	1.98596	NA	NA	NA	0	NA	NA	NA	2	20591058	20736610	20591056	20736608	0	20591056	145552
OXALIPLATIN X DOSES	non_withdrawal	2	1.98596	-2.58052	0.00812395	1.36793	1.98596	NA	NA	NA	0	NA	NA	NA	2	20591058	20736610	20591056	20736608	0	20591056	145552
OXALIPLATINE ACCORD	non_withdrawal	2	1.98596	-2.58052	0.00812395	1.36793	1.98596	NA	NA	NA	0	NA	NA	NA	2	20591058	20736610	20591056	20736608	0	20591056	145552
OXALIPLATINE INFUUS	non_withdrawal	2	1.98596	-2.58052	0.00812395	1.36793	1.98596	NA	NA	NA	0	NA	NA	NA	2	20591058	20736610	20591056	20736608	0	20591056	145552
OXALIPLATION	non_withdrawal	2	1.98596	-2.58052	0.00812395	1.36793	1.98596	NA	NA	NA	0	NA	NA	NA	2	20591058	20736610	20591056	20736608	0	20591056	145552
OXAPLATIN	non_withdrawal	2	1.98596	-2.58052	0.00812395	1.36793	1.98596	NA	NA	NA	0	NA	NA	NA	2	20591058	20736610	20591056	20736608	0	20591056	145552
OXCABAZEPINE	non_withdrawal	2	1.98596	-2.58052	0.00812395	1.36793	1.98596	NA	NA	NA	0	NA	NA	NA	2	20591058	20736610	20591056	20736608	0	20591056	145552
OXCARBAZEPINA	non_withdrawal	2	1.98596	-2.58052	0.00812395	1.36793	1.98596	NA	NA	NA	0	NA	NA	NA	2	20591058	20736610	20591056	20736608	0	20591056	145552
OXECTA	non_withdrawal	2	1.98596	-2.58052	0.00812395	1.36793	1.98596	NA	NA	NA	0	NA	NA	NA	2	20591058	20736610	20591056	20736608	0	20591056	145552
OXEPAM	non_withdrawal	2	1.98596	-2.58052	0.00812395	1.36793	1.98596	NA	NA	NA	0	NA	NA	NA	2	20591058	20736610	20591056	20736608	0	20591056	145552
OXEZE	non_withdrawal	2	1.98596	-2.58052	0.00812395	1.36793	1.98596	NA	NA	NA	0	NA	NA	NA	2	20591058	20736610	20591056	20736608	0	20591056	145552
OXIKLORIN	non_withdrawal	2	1.98596	-2.58052	0.00812395	1.36793	1.98596	NA	NA	NA	0	NA	NA	NA	2	20591058	20736610	20591056	20736608	0	20591056	145552
OXIMAX	non_withdrawal	2	1.98596	-2.58052	0.00812395	1.36793	1.98596	NA	NA	NA	0	NA	NA	NA	2	20591058	20736610	20591056	20736608	0	20591056	145552
OXITRIPTANVITAMINS_ZINC	non_withdrawal	2	1.98596	-2.58052	0.00812395	1.36793	1.98596	NA	NA	NA	0	NA	NA	NA	2	20591058	20736610	20591056	20736608	0	20591056	145552
OXIVENT	non_withdrawal	2	1.98596	-2.58052	0.00812395	1.36793	1.98596	NA	NA	NA	0	NA	NA	NA	2	20591058	20736610	20591056	20736608	0	20591056	145552
OXLIPLATIN	non_withdrawal	2	1.98596	-2.58052	0.00812395	1.36793	1.98596	NA	NA	NA	0	NA	NA	NA	2	20591058	20736610	20591056	20736608	0	20591056	145552
OXODOTREOTIDE	non_withdrawal	2	1.98596	-2.58052	0.00812395	1.36793	1.98596	NA	NA	NA	0	NA	NA	NA	2	20591058	20736610	20591056	20736608	0	20591056	145552
OXYAPAP	non_withdrawal	2	1.98596	-2.58052	0.00812395	1.36793	1.98596	NA	NA	NA	0	NA	NA	NA	2	20591058	20736610	20591056	20736608	0	20591056	145552
OXYBUPROCAINE	non_withdrawal	2	1.98596	-2.58052	0.00812395	1.36793	1.98596	NA	NA	NA	0	NA	NA	NA	2	20591058	20736610	20591056	20736608	0	20591056	145552
OXYCODON NALOXON (NALOXONE , OXYCODONE HYDROCH	non_withdrawal	2	1.98596	-2.58052	0.00812395	1.36793	1.98596	NA	NA	NA	0	NA	NA	NA	2	20591058	20736610	20591056	20736608	0	20591056	145552
OXYCODONE CONTROLLED PRO	non_withdrawal	2	1.98596	-2.58052	0.00812395	1.36793	1.98596	NA	NA	NA	0	NA	NA	NA	2	20591058	20736610	20591056	20736608	0	20591056	145552
OXYCODONE HYDROCHLORIDEACETAMINOPHEN_	non_withdrawal	2	1.98596	-2.58052	0.00812395	1.36793	1.98596	NA	NA	NA	0	NA	NA	NA	2	20591058	20736610	20591056	20736608	0	20591056	145552
OXYCODONE WAPAP	non_withdrawal	2	1.98596	-2.58052	0.00812395	1.36793	1.98596	NA	NA	NA	0	NA	NA	NA	2	20591058	20736610	20591056	20736608	0	20591056	145552
OXYCODONEACETAMINOPEHN	non_withdrawal	2	1.98596	-2.58052	0.00812395	1.36793	1.98596	NA	NA	NA	0	NA	NA	NA	2	20591058	20736610	20591056	20736608	0	20591056	145552
OXYCODONEACETAMINOPHEN ,_	non_withdrawal	2	1.98596	-2.58052	0.00812395	1.36793	1.98596	NA	NA	NA	0	NA	NA	NA	2	20591058	20736610	20591056	20736608	0	20591056	145552
OXYCODONEACETAMINOPHEN -325	non_withdrawal	2	1.98596	-2.58052	0.00812395	1.36793	1.98596	NA	NA	NA	0	NA	NA	NA	2	20591058	20736610	20591056	20736608	0	20591056	145552
OXYCODONE_ACETAMINOPHEN_	non_withdrawal	2	1.98596	-2.58052	0.00812395	1.36793	1.98596	NA	NA	NA	0	NA	NA	NA	2	20591058	20736610	20591056	20736608	0	20591056	145552
OXYDOSE	non_withdrawal	2	1.98596	-2.58052	0.00812395	1.36793	1.98596	NA	NA	NA	0	NA	NA	NA	2	20591058	20736610	20591056	20736608	0	20591056	145552
OXYELITE PRO	non_withdrawal	2	1.98596	-2.58052	0.00812395	1.36793	1.98596	NA	NA	NA	0	NA	NA	NA	2	20591058	20736610	20591056	20736608	0	20591056	145552
OXYGEN VERUM)	non_withdrawal	2	1.98596	-2.58052	0.00812395	1.36793	1.98596	NA	NA	NA	0	NA	NA	NA	2	20591058	20736610	20591056	20736608	0	20591056	145552
OXYGENOZONE	non_withdrawal	2	1.98596	-2.58052	0.00812395	1.36793	1.98596	NA	NA	NA	0	NA	NA	NA	2	20591058	20736610	20591056	20736608	0	20591056	145552
OXYMEDIN	non_withdrawal	2	1.98596	-2.58052	0.00812395	1.36793	1.98596	NA	NA	NA	0	NA	NA	NA	2	20591058	20736610	20591056	20736608	0	20591056	145552
OXYPERTINE	non_withdrawal	2	1.98596	-2.58052	0.00812395	1.36793	1.98596	NA	NA	NA	0	NA	NA	NA	2	20591058	20736610	20591056	20736608	0	20591056	145552
OXYPHENONIUM	non_withdrawal	2	1.98596	-2.58052	0.00812395	1.36793	1.98596	NA	NA	NA	0	NA	NA	NA	2	20591058	20736610	20591056	20736608	0	20591056	145552
OXYPURINOL	non_withdrawal	2	1.98596	-2.58052	0.00812395	1.36793	1.98596	NA	NA	NA	0	NA	NA	NA	2	20591058	20736610	20591056	20736608	0	20591056	145552
OXYQUINOLINE SULFATESODIUM LAURYL	non_withdrawal	2	1.98596	-2.58052	0.00812395	1.36793	1.98596	NA	NA	NA	0	NA	NA	NA	2	20591058	20736610	20591056	20736608	0	20591056	145552
OYSTER SHELL CALCIUM CRUDE	non_withdrawal	2	1.98596	-2.58052	0.00812395	1.36793	1.98596	NA	NA	NA	0	NA	NA	NA	2	20591058	20736610	20591056	20736608	0	20591056	145552
OZAPEN	non_withdrawal	2	1.98596	-2.58052	0.00812395	1.36793	1.98596	NA	NA	NA	0	NA	NA	NA	2	20591058	20736610	20591056	20736608	0	20591056	145552
PABURON	non_withdrawal	2	1.98596	-2.58052	0.00812395	1.36793	1.98596	NA	NA	NA	0	NA	NA	NA	2	20591058	20736610	20591056	20736608	0	20591056	145552
PACIF	non_withdrawal	2	1.98596	-2.58052	0.00812395	1.36793	1.98596	NA	NA	NA	0	NA	NA	NA	2	20591058	20736610	20591056	20736608	0	20591056	145552
PACILTAXEL	non_withdrawal	2	1.98596	-2.58052	0.00812395	1.36793	1.98596	NA	NA	NA	0	NA	NA	NA	2	20591058	20736610	20591056	20736608	0	20591056	145552
PACITAXEL	non_withdrawal	2	1.98596	-2.58052	0.00812395	1.36793	1.98596	NA	NA	NA	0	NA	NA	NA	2	20591058	20736610	20591056	20736608	0	20591056	145552
PACLITACEL	non_withdrawal	2	1.98596	-2.58052	0.00812395	1.36793	1.98596	NA	NA	NA	0	NA	NA	NA	2	20591058	20736610	20591056	20736608	0	20591056	145552
PACLITAXEL (PACLITAXEL (SEMISYNTHETIC) )	non_withdrawal	2	1.98596	-2.58052	0.00812395	1.36793	1.98596	NA	NA	NA	0	NA	NA	NA	2	20591058	20736610	20591056	20736608	0	20591056	145552
PACLITAXEL ,_	non_withdrawal	2	1.98596	-2.58052	0.00812395	1.36793	1.98596	NA	NA	NA	0	NA	NA	NA	2	20591058	20736610	20591056	20736608	0	20591056	145552
PACLITAXEL ACCORD ITALIA	non_withdrawal	2	1.98596	-2.58052	0.00812395	1.36793	1.98596	NA	NA	NA	0	NA	NA	NA	2	20591058	20736610	20591056	20736608	0	20591056	145552
PACLITAXEL CONCENTRATE FOR_	non_withdrawal	2	1.98596	-2.58052	0.00812395	1.36793	1.98596	NA	NA	NA	0	NA	NA	NA	2	20591058	20736610	20591056	20736608	0	20591056	145552
PACLITAXEL GRY	non_withdrawal	2	1.98596	-2.58052	0.00812395	1.36793	1.98596	NA	NA	NA	0	NA	NA	NA	2	20591058	20736610	20591056	20736608	0	20591056	145552
PACLITAXEL INFOPL CONC	non_withdrawal	2	1.98596	-2.58052	0.00812395	1.36793	1.98596	NA	NA	NA	0	NA	NA	NA	2	20591058	20736610	20591056	20736608	0	20591056	145552
PADERYL	non_withdrawal	2	1.98596	-2.58052	0.00812395	1.36793	1.98596	NA	NA	NA	0	NA	NA	NA	2	20591058	20736610	20591056	20736608	0	20591056	145552
PAEONIAE RADIX LICORICE EXTRACT	non_withdrawal	2	1.98596	-2.58052	0.00812395	1.36793	1.98596	NA	NA	NA	0	NA	NA	NA	2	20591058	20736610	20591056	20736608	0	20591056	145552
PAFOLACIANINE	non_withdrawal	2	1.98596	-2.58052	0.00812395	1.36793	1.98596	NA	NA	NA	0	NA	NA	NA	2	20591058	20736610	20591056	20736608	0	20591056	145552
PAIN MEDS	non_withdrawal	2	1.98596	-2.58052	0.00812395	1.36793	1.98596	NA	NA	NA	0	NA	NA	NA	2	20591058	20736610	20591056	20736608	0	20591056	145552
PAIN PILL	non_withdrawal	2	1.98596	-2.58052	0.00812395	1.36793	1.98596	NA	NA	NA	0	NA	NA	NA	2	20591058	20736610	20591056	20736608	0	20591056	145552
PAIN SHOT	non_withdrawal	2	1.98596	-2.58052	0.00812395	1.36793	1.98596	NA	NA	NA	0	NA	NA	NA	2	20591058	20736610	20591056	20736608	0	20591056	145552
PAINBUSTER PAIN MANAGEMENT PAIN PUMP	non_withdrawal	2	1.98596	-2.58052	0.00812395	1.36793	1.98596	NA	NA	NA	0	NA	NA	NA	2	20591058	20736610	20591056	20736608	0	20591056	145552
PAINBUSTER PAIN PUMP	non_withdrawal	2	1.98596	-2.58052	0.00812395	1.36793	1.98596	NA	NA	NA	0	NA	NA	NA	2	20591058	20736610	20591056	20736608	0	20591056	145552
PALIFERMIN PRIOR TO STUDY ADMINISTRATION	non_withdrawal	2	1.98596	-2.58052	0.00812395	1.36793	1.98596	NA	NA	NA	0	NA	NA	NA	2	20591058	20736610	20591056	20736608	0	20591056	145552
PALIFERMIN VIAL AMGEN	non_withdrawal	2	1.98596	-2.58052	0.00812395	1.36793	1.98596	NA	NA	NA	0	NA	NA	NA	2	20591058	20736610	20591056	20736608	0	20591056	145552
PALIPERDONE	non_withdrawal	2	1.98596	-2.58052	0.00812395	1.36793	1.98596	NA	NA	NA	0	NA	NA	NA	2	20591058	20736610	20591056	20736608	0	20591056	145552
PALLADON	non_withdrawal	2	1.98596	-2.58052	0.00812395	1.36793	1.98596	NA	NA	NA	0	NA	NA	NA	2	20591058	20736610	20591056	20736608	0	20591056	145552
PALLADON INJEKT	non_withdrawal	2	1.98596	-2.58052	0.00812395	1.36793	1.98596	NA	NA	NA	0	NA	NA	NA	2	20591058	20736610	20591056	20736608	0	20591056	145552
PALLIDONE	non_withdrawal	2	1.98596	-2.58052	0.00812395	1.36793	1.98596	NA	NA	NA	0	NA	NA	NA	2	20591058	20736610	20591056	20736608	0	20591056	145552
PALONESETRON MGI PHARMA	non_withdrawal	2	1.98596	-2.58052	0.00812395	1.36793	1.98596	NA	NA	NA	0	NA	NA	NA	2	20591058	20736610	20591056	20736608	0	20591056	145552
PALUDRINE	non_withdrawal	2	1.98596	-2.58052	0.00812395	1.36793	1.98596	NA	NA	NA	0	NA	NA	NA	2	20591058	20736610	20591056	20736608	0	20591056	145552
PAMIPARIB	non_withdrawal	2	1.98596	-2.58052	0.00812395	1.36793	1.98596	NA	NA	NA	0	NA	NA	NA	2	20591058	20736610	20591056	20736608	0	20591056	145552
PAMOL ORANGE COLOUR FREE	non_withdrawal	2	1.98596	-2.58052	0.00812395	1.36793	1.98596	NA	NA	NA	0	NA	NA	NA	2	20591058	20736610	20591056	20736608	0	20591056	145552
PANACEF	non_withdrawal	2	1.98596	-2.58052	0.00812395	1.36793	1.98596	NA	NA	NA	0	NA	NA	NA	2	20591058	20736610	20591056	20736608	0	20591056	145552
PANAFIL	non_withdrawal	2	1.98596	-2.58052	0.00812395	1.36793	1.98596	NA	NA	NA	0	NA	NA	NA	2	20591058	20736610	20591056	20736608	0	20591056	145552
PANAVIR	non_withdrawal	2	1.98596	-2.58052	0.00812395	1.36793	1.98596	NA	NA	NA	0	NA	NA	NA	2	20591058	20736610	20591056	20736608	0	20591056	145552
PANAX NOTOGINSENG ROOT	non_withdrawal	2	1.98596	-2.58052	0.00812395	1.36793	1.98596	NA	NA	NA	0	NA	NA	NA	2	20591058	20736610	20591056	20736608	0	20591056	145552
PANAX SPP	non_withdrawal	2	1.98596	-2.58052	0.00812395	1.36793	1.98596	NA	NA	NA	0	NA	NA	NA	2	20591058	20736610	20591056	20736608	0	20591056	145552
PANCILLIN	non_withdrawal	2	1.98596	-2.58052	0.00812395	1.36793	1.98596	NA	NA	NA	0	NA	NA	NA	2	20591058	20736610	20591056	20736608	0	20591056	145552
PANCREALIPASE	non_withdrawal	2	1.98596	-2.58052	0.00812395	1.36793	1.98596	NA	NA	NA	0	NA	NA	NA	2	20591058	20736610	20591056	20736608	0	20591056	145552
PANCREAS EXTRACT	non_withdrawal	2	1.98596	-2.58052	0.00812395	1.36793	1.98596	NA	NA	NA	0	NA	NA	NA	2	20591058	20736610	20591056	20736608	0	20591056	145552
PANCREASE HL	non_withdrawal	2	1.98596	-2.58052	0.00812395	1.36793	1.98596	NA	NA	NA	0	NA	NA	NA	2	20591058	20736610	20591056	20736608	0	20591056	145552
PANCREON	non_withdrawal	2	1.98596	-2.58052	0.00812395	1.36793	1.98596	NA	NA	NA	0	NA	NA	NA	2	20591058	20736610	20591056	20736608	0	20591056	145552
PANDAMERIX	non_withdrawal	2	1.98596	-2.58052	0.00812395	1.36793	1.98596	NA	NA	NA	0	NA	NA	NA	2	20591058	20736610	20591056	20736608	0	20591056	145552
PANDEMRIX HN1	non_withdrawal	2	1.98596	-2.58052	0.00812395	1.36793	1.98596	NA	NA	NA	0	NA	NA	NA	2	20591058	20736610	20591056	20736608	0	20591056	145552
PANFUREX	non_withdrawal	2	1.98596	-2.58052	0.00812395	1.36793	1.98596	NA	NA	NA	0	NA	NA	NA	2	20591058	20736610	20591056	20736608	0	20591056	145552
PANGESTYME CN	non_withdrawal	2	1.98596	-2.58052	0.00812395	1.36793	1.98596	NA	NA	NA	0	NA	NA	NA	2	20591058	20736610	20591056	20736608	0	20591056	145552
PANGLOBULIN NF	non_withdrawal	2	1.98596	-2.58052	0.00812395	1.36793	1.98596	NA	NA	NA	0	NA	NA	NA	2	20591058	20736610	20591056	20736608	0	20591056	145552
PANITUMAMAB	non_withdrawal	2	1.98596	-2.58052	0.00812395	1.36793	1.98596	NA	NA	NA	0	NA	NA	NA	2	20591058	20736610	20591056	20736608	0	20591056	145552
PANITUMUMAB KG AMGEN	non_withdrawal	2	1.98596	-2.58052	0.00812395	1.36793	1.98596	NA	NA	NA	0	NA	NA	NA	2	20591058	20736610	20591056	20736608	0	20591056	145552
PANNEL	non_withdrawal	2	1.98596	-2.58052	0.00812395	1.36793	1.98596	NA	NA	NA	0	NA	NA	NA	2	20591058	20736610	20591056	20736608	0	20591056	145552
PANODIL BRUS	non_withdrawal	2	1.98596	-2.58052	0.00812395	1.36793	1.98596	NA	NA	NA	0	NA	NA	NA	2	20591058	20736610	20591056	20736608	0	20591056	145552
PANOXYL	non_withdrawal	2	1.98596	-2.58052	0.00812395	1.36793	1.98596	NA	NA	NA	0	NA	NA	NA	2	20591058	20736610	20591056	20736608	0	20591056	145552
PANTAZOL	non_withdrawal	2	1.98596	-2.58052	0.00812395	1.36793	1.98596	NA	NA	NA	0	NA	NA	NA	2	20591058	20736610	20591056	20736608	0	20591056	145552
PANTESTONE TESTOSTERONE UNDECYLENATE)	non_withdrawal	2	1.98596	-2.58052	0.00812395	1.36793	1.98596	NA	NA	NA	0	NA	NA	NA	2	20591058	20736610	20591056	20736608	0	20591056	145552
PANTOZOL_	non_withdrawal	2	1.98596	-2.58052	0.00812395	1.36793	1.98596	NA	NA	NA	0	NA	NA	NA	2	20591058	20736610	20591056	20736608	0	20591056	145552
PANTPOWER	non_withdrawal	2	1.98596	-2.58052	0.00812395	1.36793	1.98596	NA	NA	NA	0	NA	NA	NA	2	20591058	20736610	20591056	20736608	0	20591056	145552
PAPAVERINEPHENTOLAMINE	non_withdrawal	2	1.98596	-2.58052	0.00812395	1.36793	1.98596	NA	NA	NA	0	NA	NA	NA	2	20591058	20736610	20591056	20736608	0	20591056	145552
PAPAYA	non_withdrawal	2	1.98596	-2.58052	0.00812395	1.36793	1.98596	NA	NA	NA	0	NA	NA	NA	2	20591058	20736610	20591056	20736608	0	20591056	145552
PARAAMINOSALICYLIC ACID	non_withdrawal	2	1.98596	-2.58052	0.00812395	1.36793	1.98596	NA	NA	NA	0	NA	NA	NA	2	20591058	20736610	20591056	20736608	0	20591056	145552
PARACETAMOLDEXTROMETHORPHAN_CHLORPHENIRAMINE	non_withdrawal	2	1.98596	-2.58052	0.00812395	1.36793	1.98596	NA	NA	NA	0	NA	NA	NA	2	20591058	20736610	20591056	20736608	0	20591056	145552
PARACETAMOLO	non_withdrawal	2	1.98596	-2.58052	0.00812395	1.36793	1.98596	NA	NA	NA	0	NA	NA	NA	2	20591058	20736610	20591056	20736608	0	20591056	145552
PARACETAMOLPSEUDOEPHEDRINE	non_withdrawal	2	1.98596	-2.58052	0.00812395	1.36793	1.98596	NA	NA	NA	0	NA	NA	NA	2	20591058	20736610	20591056	20736608	0	20591056	145552
PARACODIN	non_withdrawal	2	1.98596	-2.58052	0.00812395	1.36793	1.98596	NA	NA	NA	0	NA	NA	NA	2	20591058	20736610	20591056	20736608	0	20591056	145552
PARAGARD COPPER IUD	non_withdrawal	2	1.98596	-2.58052	0.00812395	1.36793	1.98596	NA	NA	NA	0	NA	NA	NA	2	20591058	20736610	20591056	20736608	0	20591056	145552
PARAMAGNETIC CONTRAST MEDIA	non_withdrawal	2	1.98596	-2.58052	0.00812395	1.36793	1.98596	NA	NA	NA	0	NA	NA	NA	2	20591058	20736610	20591056	20736608	0	20591056	145552
PARAPLATIN LYO	non_withdrawal	2	1.98596	-2.58052	0.00812395	1.36793	1.98596	NA	NA	NA	0	NA	NA	NA	2	20591058	20736610	20591056	20736608	0	20591056	145552
PARAPRES COMPRIMIDOS	non_withdrawal	2	1.98596	-2.58052	0.00812395	1.36793	1.98596	NA	NA	NA	0	NA	NA	NA	2	20591058	20736610	20591056	20736608	0	20591056	145552
PARASELTZER	non_withdrawal	2	1.98596	-2.58052	0.00812395	1.36793	1.98596	NA	NA	NA	0	NA	NA	NA	2	20591058	20736610	20591056	20736608	0	20591056	145552
PARATHYROID HUMAN RECOMBINANT	non_withdrawal	2	1.98596	-2.58052	0.00812395	1.36793	1.98596	NA	NA	NA	0	NA	NA	NA	2	20591058	20736610	20591056	20736608	0	20591056	145552
PARDOCLIN	non_withdrawal	2	1.98596	-2.58052	0.00812395	1.36793	1.98596	NA	NA	NA	0	NA	NA	NA	2	20591058	20736610	20591056	20736608	0	20591056	145552
PAREGORIC_% NALOXONE	non_withdrawal	2	1.98596	-2.58052	0.00812395	1.36793	1.98596	NA	NA	NA	0	NA	NA	NA	2	20591058	20736610	20591056	20736608	0	20591056	145552
PARFENAC	non_withdrawal	2	1.98596	-2.58052	0.00812395	1.36793	1.98596	NA	NA	NA	0	NA	NA	NA	2	20591058	20736610	20591056	20736608	0	20591056	145552
PARITAPREVIRRITONAVIR	non_withdrawal	2	1.98596	-2.58052	0.00812395	1.36793	1.98596	NA	NA	NA	0	NA	NA	NA	2	20591058	20736610	20591056	20736608	0	20591056	145552
PAROXETINA	non_withdrawal	2	1.98596	-2.58052	0.00812395	1.36793	1.98596	NA	NA	NA	0	NA	NA	NA	2	20591058	20736610	20591056	20736608	0	20591056	145552
PAROXETINA CLORIDRATO	non_withdrawal	2	1.98596	-2.58052	0.00812395	1.36793	1.98596	NA	NA	NA	0	NA	NA	NA	2	20591058	20736610	20591056	20736608	0	20591056	145552
PASETOCIN FINE GRANULES	non_withdrawal	2	1.98596	-2.58052	0.00812395	1.36793	1.98596	NA	NA	NA	0	NA	NA	NA	2	20591058	20736610	20591056	20736608	0	20591056	145552
PASINIAZID	non_withdrawal	2	1.98596	-2.58052	0.00812395	1.36793	1.98596	NA	NA	NA	0	NA	NA	NA	2	20591058	20736610	20591056	20736608	0	20591056	145552
PASPALUM NOTATUM POLLEN	non_withdrawal	2	1.98596	-2.58052	0.00812395	1.36793	1.98596	NA	NA	NA	0	NA	NA	NA	2	20591058	20736610	20591056	20736608	0	20591056	145552
PASSIFLORA INCARNATA FLOWER	non_withdrawal	2	1.98596	-2.58052	0.00812395	1.36793	1.98596	NA	NA	NA	0	NA	NA	NA	2	20591058	20736610	20591056	20736608	0	20591056	145552
PASSIONFLOWER	non_withdrawal	2	1.98596	-2.58052	0.00812395	1.36793	1.98596	NA	NA	NA	0	NA	NA	NA	2	20591058	20736610	20591056	20736608	0	20591056	145552
PATANASE NASAL SPRAY	non_withdrawal	2	1.98596	-2.58052	0.00812395	1.36793	1.98596	NA	NA	NA	0	NA	NA	NA	2	20591058	20736610	20591056	20736608	0	20591056	145552
PATUPILONE	non_withdrawal	2	1.98596	-2.58052	0.00812395	1.36793	1.98596	NA	NA	NA	0	NA	NA	NA	2	20591058	20736610	20591056	20736608	0	20591056	145552
PAXTINE	non_withdrawal	2	1.98596	-2.58052	0.00812395	1.36793	1.98596	NA	NA	NA	0	NA	NA	NA	2	20591058	20736610	20591056	20736608	0	20591056	145552
PCA PUMP	non_withdrawal	2	1.98596	-2.58052	0.00812395	1.36793	1.98596	NA	NA	NA	0	NA	NA	NA	2	20591058	20736610	20591056	20736608	0	20591056	145552
PCI	non_withdrawal	2	1.98596	-2.58052	0.00812395	1.36793	1.98596	NA	NA	NA	0	NA	NA	NA	2	20591058	20736610	20591056	20736608	0	20591056	145552
PCN	non_withdrawal	2	1.98596	-2.58052	0.00812395	1.36793	1.98596	NA	NA	NA	0	NA	NA	NA	2	20591058	20736610	20591056	20736608	0	20591056	145552
PEARL WHITE	non_withdrawal	2	1.98596	-2.58052	0.00812395	1.36793	1.98596	NA	NA	NA	0	NA	NA	NA	2	20591058	20736610	20591056	20736608	0	20591056	145552
PEDIACARE CHILDRENS MULTI-SYMPTOM COLD	non_withdrawal	2	1.98596	-2.58052	0.00812395	1.36793	1.98596	NA	NA	NA	0	NA	NA	NA	2	20591058	20736610	20591056	20736608	0	20591056	145552
PEDIACARE GENTLE VAPORS REFILL	non_withdrawal	2	1.98596	-2.58052	0.00812395	1.36793	1.98596	NA	NA	NA	0	NA	NA	NA	2	20591058	20736610	20591056	20736608	0	20591056	145552
PEDIACARE INFANT DROPPER DECONGESTANT_DEXTROMETHORPHAN	non_withdrawal	2	1.98596	-2.58052	0.00812395	1.36793	1.98596	NA	NA	NA	0	NA	NA	NA	2	20591058	20736610	20591056	20736608	0	20591056	145552
PEFLOXACIN	non_withdrawal	2	1.98596	-2.58052	0.00812395	1.36793	1.98596	NA	NA	NA	0	NA	NA	NA	2	20591058	20736610	20591056	20736608	0	20591056	145552
PEGAPTAINIB	non_withdrawal	2	1.98596	-2.58052	0.00812395	1.36793	1.98596	NA	NA	NA	0	NA	NA	NA	2	20591058	20736610	20591056	20736608	0	20591056	145552
PEGASPARAGINASE ENZON	non_withdrawal	2	1.98596	-2.58052	0.00812395	1.36793	1.98596	NA	NA	NA	0	NA	NA	NA	2	20591058	20736610	20591056	20736608	0	20591056	145552
PEGASPARAGINASE UNITS	non_withdrawal	2	1.98596	-2.58052	0.00812395	1.36793	1.98596	NA	NA	NA	0	NA	NA	NA	2	20591058	20736610	20591056	20736608	0	20591056	145552
PEGASPARGASE ONCASPAR- UNITS_ENZON	non_withdrawal	2	1.98596	-2.58052	0.00812395	1.36793	1.98596	NA	NA	NA	0	NA	NA	NA	2	20591058	20736610	20591056	20736608	0	20591056	145552
PEGASPARGASE UNITML ENZON	non_withdrawal	2	1.98596	-2.58052	0.00812395	1.36793	1.98596	NA	NA	NA	0	NA	NA	NA	2	20591058	20736610	20591056	20736608	0	20591056	145552
PEGASPARGASE UNITSML ENZON 8080A	non_withdrawal	2	1.98596	-2.58052	0.00812395	1.36793	1.98596	NA	NA	NA	0	NA	NA	NA	2	20591058	20736610	20591056	20736608	0	20591056	145552
PEGASUS MEMBRANE	non_withdrawal	2	1.98596	-2.58052	0.00812395	1.36793	1.98596	NA	NA	NA	0	NA	NA	NA	2	20591058	20736610	20591056	20736608	0	20591056	145552
PEGASYSRIBAVIRIN MCG_	non_withdrawal	2	1.98596	-2.58052	0.00812395	1.36793	1.98596	NA	NA	NA	0	NA	NA	NA	2	20591058	20736610	20591056	20736608	0	20591056	145552
PEGATANIB	non_withdrawal	2	1.98596	-2.58052	0.00812395	1.36793	1.98596	NA	NA	NA	0	NA	NA	NA	2	20591058	20736610	20591056	20736608	0	20591056	145552
PEGFILGASTRIM	non_withdrawal	2	1.98596	-2.58052	0.00812395	1.36793	1.98596	NA	NA	NA	0	NA	NA	NA	2	20591058	20736610	20591056	20736608	0	20591056	145552
PEGFILGRASTIN	non_withdrawal	2	1.98596	-2.58052	0.00812395	1.36793	1.98596	NA	NA	NA	0	NA	NA	NA	2	20591058	20736610	20591056	20736608	0	20591056	145552
PEGIFN(NULL)	non_withdrawal	2	1.98596	-2.58052	0.00812395	1.36793	1.98596	NA	NA	NA	0	NA	NA	NA	2	20591058	20736610	20591056	20736608	0	20591056	145552
PEGINTERFERON ALFA-	non_withdrawal	2	1.98596	-2.58052	0.00812395	1.36793	1.98596	NA	NA	NA	0	NA	NA	NA	2	20591058	20736610	20591056	20736608	0	20591056	145552
PEGINTERFERONALFAB	non_withdrawal	2	1.98596	-2.58052	0.00812395	1.36793	1.98596	NA	NA	NA	0	NA	NA	NA	2	20591058	20736610	20591056	20736608	0	20591056	145552
PEGTEOGRASTIM	non_withdrawal	2	1.98596	-2.58052	0.00812395	1.36793	1.98596	NA	NA	NA	0	NA	NA	NA	2	20591058	20736610	20591056	20736608	0	20591056	145552
PEKIRON	non_withdrawal	2	1.98596	-2.58052	0.00812395	1.36793	1.98596	NA	NA	NA	0	NA	NA	NA	2	20591058	20736610	20591056	20736608	0	20591056	145552
PELARGONIUM SIDOIDES ROOT	non_withdrawal	2	1.98596	-2.58052	0.00812395	1.36793	1.98596	NA	NA	NA	0	NA	NA	NA	2	20591058	20736610	20591056	20736608	0	20591056	145552
PELEX_) (NOT )	non_withdrawal	2	1.98596	-2.58052	0.00812395	1.36793	1.98596	NA	NA	NA	0	NA	NA	NA	2	20591058	20736610	20591056	20736608	0	20591056	145552
PELUBIPROFEN	non_withdrawal	2	1.98596	-2.58052	0.00812395	1.36793	1.98596	NA	NA	NA	0	NA	NA	NA	2	20591058	20736610	20591056	20736608	0	20591056	145552
PEMILASTON	non_withdrawal	2	1.98596	-2.58052	0.00812395	1.36793	1.98596	NA	NA	NA	0	NA	NA	NA	2	20591058	20736610	20591056	20736608	0	20591056	145552
PEMIROC	non_withdrawal	2	1.98596	-2.58052	0.00812395	1.36793	1.98596	NA	NA	NA	0	NA	NA	NA	2	20591058	20736610	20591056	20736608	0	20591056	145552
PEMIROLAST	non_withdrawal	2	1.98596	-2.58052	0.00812395	1.36793	1.98596	NA	NA	NA	0	NA	NA	NA	2	20591058	20736610	20591056	20736608	0	20591056	145552
PENICILLIN G BENZATHINEPENICILLIN G PROCAINE_PENICILLIN G	non_withdrawal	2	1.98596	-2.58052	0.00812395	1.36793	1.98596	NA	NA	NA	0	NA	NA	NA	2	20591058	20736610	20591056	20736608	0	20591056	145552
PENICILLIN G BENZATHINEPENICILLIN G_PENICILLIN G PROCAINE	non_withdrawal	2	1.98596	-2.58052	0.00812395	1.36793	1.98596	NA	NA	NA	0	NA	NA	NA	2	20591058	20736610	20591056	20736608	0	20591056	145552
PENICILLIN G PROCAINEPENICILLIN G	non_withdrawal	2	1.98596	-2.58052	0.00812395	1.36793	1.98596	NA	NA	NA	0	NA	NA	NA	2	20591058	20736610	20591056	20736608	0	20591056	145552
PENICILLIN V TYROL PHARMA'	non_withdrawal	2	1.98596	-2.58052	0.00812395	1.36793	1.98596	NA	NA	NA	0	NA	NA	NA	2	20591058	20736610	20591056	20736608	0	20591056	145552
PENPULIMAB	non_withdrawal	2	1.98596	-2.58052	0.00812395	1.36793	1.98596	NA	NA	NA	0	NA	NA	NA	2	20591058	20736610	20591056	20736608	0	20591056	145552
PENTAERYTHIRITOL TETRANITRATE	non_withdrawal	2	1.98596	-2.58052	0.00812395	1.36793	1.98596	NA	NA	NA	0	NA	NA	NA	2	20591058	20736610	20591056	20736608	0	20591056	145552
PENTASA XTEND	non_withdrawal	2	1.98596	-2.58052	0.00812395	1.36793	1.98596	NA	NA	NA	0	NA	NA	NA	2	20591058	20736610	20591056	20736608	0	20591056	145552
PENTASTARCH	non_withdrawal	2	1.98596	-2.58052	0.00812395	1.36793	1.98596	NA	NA	NA	0	NA	NA	NA	2	20591058	20736610	20591056	20736608	0	20591056	145552
PENTAVAC DIPHTHERIA TOXOID, TETANUS TOXOID, HAEMOPHILUS INFLUENZAE TY	non_withdrawal	2	1.98596	-2.58052	0.00812395	1.36793	1.98596	NA	NA	NA	0	NA	NA	NA	2	20591058	20736610	20591056	20736608	0	20591056	145552
PENTOSTAM	non_withdrawal	2	1.98596	-2.58052	0.00812395	1.36793	1.98596	NA	NA	NA	0	NA	NA	NA	2	20591058	20736610	20591056	20736608	0	20591056	145552
PEPSIN	non_withdrawal	2	1.98596	-2.58052	0.00812395	1.36793	1.98596	NA	NA	NA	0	NA	NA	NA	2	20591058	20736610	20591056	20736608	0	20591056	145552
PEPTO	non_withdrawal	2	1.98596	-2.58052	0.00812395	1.36793	1.98596	NA	NA	NA	0	NA	NA	NA	2	20591058	20736610	20591056	20736608	0	20591056	145552
PEPTOBISMOL, FORM_VERSION/FLAVOR (BISMUTH SUBSALICYLATE O	non_withdrawal	2	1.98596	-2.58052	0.00812395	1.36793	1.98596	NA	NA	NA	0	NA	NA	NA	2	20591058	20736610	20591056	20736608	0	20591056	145552
PERACETAMOLDIPHENHYDRAMINE	non_withdrawal	2	1.98596	-2.58052	0.00812395	1.36793	1.98596	NA	NA	NA	0	NA	NA	NA	2	20591058	20736610	20591056	20736608	0	20591056	145552
PERCENT HYPERTONICITY EYE	non_withdrawal	2	1.98596	-2.58052	0.00812395	1.36793	1.98596	NA	NA	NA	0	NA	NA	NA	2	20591058	20736610	20591056	20736608	0	20591056	145552
PERCUTALGINE	non_withdrawal	2	1.98596	-2.58052	0.00812395	1.36793	1.98596	NA	NA	NA	0	NA	NA	NA	2	20591058	20736610	20591056	20736608	0	20591056	145552
PERGOLIDE TID	non_withdrawal	2	1.98596	-2.58052	0.00812395	1.36793	1.98596	NA	NA	NA	0	NA	NA	NA	2	20591058	20736610	20591056	20736608	0	20591056	145552
PERGONAL	non_withdrawal	2	1.98596	-2.58052	0.00812395	1.36793	1.98596	NA	NA	NA	0	NA	NA	NA	2	20591058	20736610	20591056	20736608	0	20591056	145552
PERICOLACE_	non_withdrawal	2	1.98596	-2.58052	0.00812395	1.36793	1.98596	NA	NA	NA	0	NA	NA	NA	2	20591058	20736610	20591056	20736608	0	20591056	145552
PERINDOPRIL ERUMINE	non_withdrawal	2	1.98596	-2.58052	0.00812395	1.36793	1.98596	NA	NA	NA	0	NA	NA	NA	2	20591058	20736610	20591056	20736608	0	20591056	145552
PERINORPILINDAPAMIDE VS.	non_withdrawal	2	1.98596	-2.58052	0.00812395	1.36793	1.98596	NA	NA	NA	0	NA	NA	NA	2	20591058	20736610	20591056	20736608	0	20591056	145552
PERIPHERAL VASODILATORS	non_withdrawal	2	1.98596	-2.58052	0.00812395	1.36793	1.98596	NA	NA	NA	0	NA	NA	NA	2	20591058	20736610	20591056	20736608	0	20591056	145552
PERIPLUM	non_withdrawal	2	1.98596	-2.58052	0.00812395	1.36793	1.98596	NA	NA	NA	0	NA	NA	NA	2	20591058	20736610	20591056	20736608	0	20591056	145552
PERISTALTINE	non_withdrawal	2	1.98596	-2.58052	0.00812395	1.36793	1.98596	NA	NA	NA	0	NA	NA	NA	2	20591058	20736610	20591056	20736608	0	20591056	145552
PERITONEAL DIALYTICS	non_withdrawal	2	1.98596	-2.58052	0.00812395	1.36793	1.98596	NA	NA	NA	0	NA	NA	NA	2	20591058	20736610	20591056	20736608	0	20591056	145552
PERITONITIS MEDICATION	non_withdrawal	2	1.98596	-2.58052	0.00812395	1.36793	1.98596	NA	NA	NA	0	NA	NA	NA	2	20591058	20736610	20591056	20736608	0	20591056	145552
PERITRAST	non_withdrawal	2	1.98596	-2.58052	0.00812395	1.36793	1.98596	NA	NA	NA	0	NA	NA	NA	2	20591058	20736610	20591056	20736608	0	20591056	145552
PERLANE	non_withdrawal	2	1.98596	-2.58052	0.00812395	1.36793	1.98596	NA	NA	NA	0	NA	NA	NA	2	20591058	20736610	20591056	20736608	0	20591056	145552
PERMETHRIN T6	non_withdrawal	2	1.98596	-2.58052	0.00812395	1.36793	1.98596	NA	NA	NA	0	NA	NA	NA	2	20591058	20736610	20591056	20736608	0	20591056	145552
PERPHANAZINE	non_withdrawal	2	1.98596	-2.58052	0.00812395	1.36793	1.98596	NA	NA	NA	0	NA	NA	NA	2	20591058	20736610	20591056	20736608	0	20591056	145552
PETROLEUM JELLY	non_withdrawal	2	1.98596	-2.58052	0.00812395	1.36793	1.98596	NA	NA	NA	0	NA	NA	NA	2	20591058	20736610	20591056	20736608	0	20591056	145552
PEVARYL LOTION	non_withdrawal	2	1.98596	-2.58052	0.00812395	1.36793	1.98596	NA	NA	NA	0	NA	NA	NA	2	20591058	20736610	20591056	20736608	0	20591056	145552
PEXMETINIB	non_withdrawal	2	1.98596	-2.58052	0.00812395	1.36793	1.98596	NA	NA	NA	0	NA	NA	NA	2	20591058	20736610	20591056	20736608	0	20591056	145552
PHARMA COMPANY INVESTIGATIONAL	non_withdrawal	2	1.98596	-2.58052	0.00812395	1.36793	1.98596	NA	NA	NA	0	NA	NA	NA	2	20591058	20736610	20591056	20736608	0	20591056	145552
PHARMALGEN HONEY BEE VENOM	non_withdrawal	2	1.98596	-2.58052	0.00812395	1.36793	1.98596	NA	NA	NA	0	NA	NA	NA	2	20591058	20736610	20591056	20736608	0	20591056	145552
PHARMAPRESS	non_withdrawal	2	1.98596	-2.58052	0.00812395	1.36793	1.98596	NA	NA	NA	0	NA	NA	NA	2	20591058	20736610	20591056	20736608	0	20591056	145552
PHARMORUBICIN STERILE	non_withdrawal	2	1.98596	-2.58052	0.00812395	1.36793	1.98596	NA	NA	NA	0	NA	NA	NA	2	20591058	20736610	20591056	20736608	0	20591056	145552
PHAZYME QUICK DISSOLVE CHEWABLE	non_withdrawal	2	1.98596	-2.58052	0.00812395	1.36793	1.98596	NA	NA	NA	0	NA	NA	NA	2	20591058	20736610	20591056	20736608	0	20591056	145552
PHENAZONE	non_withdrawal	2	1.98596	-2.58052	0.00812395	1.36793	1.98596	NA	NA	NA	0	NA	NA	NA	2	20591058	20736610	20591056	20736608	0	20591056	145552
PHENAZOPYRIDINE HYDROCHLORIDESULFISOXAZOLE	non_withdrawal	2	1.98596	-2.58052	0.00812395	1.36793	1.98596	NA	NA	NA	0	NA	NA	NA	2	20591058	20736610	20591056	20736608	0	20591056	145552
PHENHYDAN_	non_withdrawal	2	1.98596	-2.58052	0.00812395	1.36793	1.98596	NA	NA	NA	0	NA	NA	NA	2	20591058	20736610	20591056	20736608	0	20591056	145552
PHENOBARBITAL (PHENOBARBITAL ,	non_withdrawal	2	1.98596	-2.58052	0.00812395	1.36793	1.98596	NA	NA	NA	0	NA	NA	NA	2	20591058	20736610	20591056	20736608	0	20591056	145552
PHENOBARBITAL AMINO	non_withdrawal	2	1.98596	-2.58052	0.00812395	1.36793	1.98596	NA	NA	NA	0	NA	NA	NA	2	20591058	20736610	20591056	20736608	0	20591056	145552
PHENOFIBRATE	non_withdrawal	2	1.98596	-2.58052	0.00812395	1.36793	1.98596	NA	NA	NA	0	NA	NA	NA	2	20591058	20736610	20591056	20736608	0	20591056	145552
PHENOXYBENZAMINEHCL	non_withdrawal	2	1.98596	-2.58052	0.00812395	1.36793	1.98596	NA	NA	NA	0	NA	NA	NA	2	20591058	20736610	20591056	20736608	0	20591056	145552
PHENOXYMETHYLPENICILLIN PHENOXYMETHYLPENICILLI	non_withdrawal	2	1.98596	-2.58052	0.00812395	1.36793	1.98596	NA	NA	NA	0	NA	NA	NA	2	20591058	20736610	20591056	20736608	0	20591056	145552
PHENPROCOUMONE	non_withdrawal	2	1.98596	-2.58052	0.00812395	1.36793	1.98596	NA	NA	NA	0	NA	NA	NA	2	20591058	20736610	20591056	20736608	0	20591056	145552
PHENSEDYL	non_withdrawal	2	1.98596	-2.58052	0.00812395	1.36793	1.98596	NA	NA	NA	0	NA	NA	NA	2	20591058	20736610	20591056	20736608	0	20591056	145552
PHENYLEPHRINE (FALCON PH	non_withdrawal	2	1.98596	-2.58052	0.00812395	1.36793	1.98596	NA	NA	NA	0	NA	NA	NA	2	20591058	20736610	20591056	20736608	0	20591056	145552
PHENYLEPHRINE HYDROCHLORIDEPROMETHAZINE	non_withdrawal	2	1.98596	-2.58052	0.00812395	1.36793	1.98596	NA	NA	NA	0	NA	NA	NA	2	20591058	20736610	20591056	20736608	0	20591056	145552
PHENYLEPHRINE NASAL	non_withdrawal	2	1.98596	-2.58052	0.00812395	1.36793	1.98596	NA	NA	NA	0	NA	NA	NA	2	20591058	20736610	20591056	20736608	0	20591056	145552
PHENYLEPHRINE NASAL SPRAY	non_withdrawal	2	1.98596	-2.58052	0.00812395	1.36793	1.98596	NA	NA	NA	0	NA	NA	NA	2	20591058	20736610	20591056	20736608	0	20591056	145552
PHENYLEPHRINE PHARMEDIUM	non_withdrawal	2	1.98596	-2.58052	0.00812395	1.36793	1.98596	NA	NA	NA	0	NA	NA	NA	2	20591058	20736610	20591056	20736608	0	20591056	145552
PHENYLEPHRINESHARK LIVER OIL	non_withdrawal	2	1.98596	-2.58052	0.00812395	1.36793	1.98596	NA	NA	NA	0	NA	NA	NA	2	20591058	20736610	20591056	20736608	0	20591056	145552
PHENYLETHYLAMINE	non_withdrawal	2	1.98596	-2.58052	0.00812395	1.36793	1.98596	NA	NA	NA	0	NA	NA	NA	2	20591058	20736610	20591056	20736608	0	20591056	145552
PHENYLMERCURIC NITRATESHARK LIVER OIL_YEAST	non_withdrawal	2	1.98596	-2.58052	0.00812395	1.36793	1.98596	NA	NA	NA	0	NA	NA	NA	2	20591058	20736610	20591056	20736608	0	20591056	145552
PHILLIPS CHERRY MILK MAGNESIA	non_withdrawal	2	1.98596	-2.58052	0.00812395	1.36793	1.98596	NA	NA	NA	0	NA	NA	NA	2	20591058	20736610	20591056	20736608	0	20591056	145552
PHILLIPS LAXATIVE	non_withdrawal	2	1.98596	-2.58052	0.00812395	1.36793	1.98596	NA	NA	NA	0	NA	NA	NA	2	20591058	20736610	20591056	20736608	0	20591056	145552
PHILLIPS LITTLE PHILLIPS FRESH STRAWBERRY	non_withdrawal	2	1.98596	-2.58052	0.00812395	1.36793	1.98596	NA	NA	NA	0	NA	NA	NA	2	20591058	20736610	20591056	20736608	0	20591056	145552
PHILLIPS MILK	non_withdrawal	2	1.98596	-2.58052	0.00812395	1.36793	1.98596	NA	NA	NA	0	NA	NA	NA	2	20591058	20736610	20591056	20736608	0	20591056	145552
PHILLIPS MILK MAGNESIA	non_withdrawal	2	1.98596	-2.58052	0.00812395	1.36793	1.98596	NA	NA	NA	0	NA	NA	NA	2	20591058	20736610	20591056	20736608	0	20591056	145552
PHILLIPS MOM CLASSIC	non_withdrawal	2	1.98596	-2.58052	0.00812395	1.36793	1.98596	NA	NA	NA	0	NA	NA	NA	2	20591058	20736610	20591056	20736608	0	20591056	145552
PHILLPS CHEWABLE	non_withdrawal	2	1.98596	-2.58052	0.00812395	1.36793	1.98596	NA	NA	NA	0	NA	NA	NA	2	20591058	20736610	20591056	20736608	0	20591056	145552
PHITALGIC	non_withdrawal	2	1.98596	-2.58052	0.00812395	1.36793	1.98596	NA	NA	NA	0	NA	NA	NA	2	20591058	20736610	20591056	20736608	0	20591056	145552
PHLOROGLUCINOL_TRIMETHYLPHLOROGLUCINOL	non_withdrawal	2	1.98596	-2.58052	0.00812395	1.36793	1.98596	NA	NA	NA	0	NA	NA	NA	2	20591058	20736610	20591056	20736608	0	20591056	145552
PHOPHOSODA FLAVOR NOT	non_withdrawal	2	1.98596	-2.58052	0.00812395	1.36793	1.98596	NA	NA	NA	0	NA	NA	NA	2	20591058	20736610	20591056	20736608	0	20591056	145552
PHOSBLOCK MFR: KIRIN BREWERY	non_withdrawal	2	1.98596	-2.58052	0.00812395	1.36793	1.98596	NA	NA	NA	0	NA	NA	NA	2	20591058	20736610	20591056	20736608	0	20591056	145552
PHOSPHATES ]	non_withdrawal	2	1.98596	-2.58052	0.00812395	1.36793	1.98596	NA	NA	NA	0	NA	NA	NA	2	20591058	20736610	20591056	20736608	0	20591056	145552
PHOSPHOCREATINE	non_withdrawal	2	1.98596	-2.58052	0.00812395	1.36793	1.98596	NA	NA	NA	0	NA	NA	NA	2	20591058	20736610	20591056	20736608	0	20591056	145552
PHOSPHORAL DIBASIC_SODIUM PHOSPHATE MONOBASIC (ANHYD	non_withdrawal	2	1.98596	-2.58052	0.00812395	1.36793	1.98596	NA	NA	NA	0	NA	NA	NA	2	20591058	20736610	20591056	20736608	0	20591056	145552
PHOSPHOSDA FLAVOR NOT	non_withdrawal	2	1.98596	-2.58052	0.00812395	1.36793	1.98596	NA	NA	NA	0	NA	NA	NA	2	20591058	20736610	20591056	20736608	0	20591056	145552
PHOSPHOSODA FLAVOR NOT DIBASIC_SODIUM PHO	non_withdrawal	2	1.98596	-2.58052	0.00812395	1.36793	1.98596	NA	NA	NA	0	NA	NA	NA	2	20591058	20736610	20591056	20736608	0	20591056	145552
PHOSPHOSODA PLAVOR NOT	non_withdrawal	2	1.98596	-2.58052	0.00812395	1.36793	1.98596	NA	NA	NA	0	NA	NA	NA	2	20591058	20736610	20591056	20736608	0	20591056	145552
PHTHARAL	non_withdrawal	2	1.98596	-2.58052	0.00812395	1.36793	1.98596	NA	NA	NA	0	NA	NA	NA	2	20591058	20736610	20591056	20736608	0	20591056	145552
PHYLLANTHUS AMARUS FRUIT	non_withdrawal	2	1.98596	-2.58052	0.00812395	1.36793	1.98596	NA	NA	NA	0	NA	NA	NA	2	20591058	20736610	20591056	20736608	0	20591056	145552
PHYSIOGINE	non_withdrawal	2	1.98596	-2.58052	0.00812395	1.36793	1.98596	NA	NA	NA	0	NA	NA	NA	2	20591058	20736610	20591056	20736608	0	20591056	145552
PHYSIONEAL GLUCOSE 36 W_V 13, CLEARFLEX PERITONEALDIALYS	non_withdrawal	2	1.98596	-2.58052	0.00812395	1.36793	1.98596	NA	NA	NA	0	NA	NA	NA	2	20591058	20736610	20591056	20736608	0	20591056	145552
PHYSIONEAL GLUCOSE 36 W_V 13, PERITONEALDIALYSELOSUNG	non_withdrawal	2	1.98596	-2.58052	0.00812395	1.36793	1.98596	NA	NA	NA	0	NA	NA	NA	2	20591058	20736610	20591056	20736608	0	20591056	145552
PHYSIONEAL GLUCOSE POUR DIALYSE PERITONEALE	non_withdrawal	2	1.98596	-2.58052	0.00812395	1.36793	1.98596	NA	NA	NA	0	NA	NA	NA	2	20591058	20736610	20591056	20736608	0	20591056	145552
PHYSIONEAL GLUCOSE PV_38, CLEAR-FLEX	non_withdrawal	2	1.98596	-2.58052	0.00812395	1.36793	1.98596	NA	NA	NA	0	NA	NA	NA	2	20591058	20736610	20591056	20736608	0	20591056	145552
PHYSIONEAL GLUCOSE WV_13,	non_withdrawal	2	1.98596	-2.58052	0.00812395	1.36793	1.98596	NA	NA	NA	0	NA	NA	NA	2	20591058	20736610	20591056	20736608	0	20591056	145552
PHYSIONEAL PRODUCT VIAFLEX	non_withdrawal	2	1.98596	-2.58052	0.00812395	1.36793	1.98596	NA	NA	NA	0	NA	NA	NA	2	20591058	20736610	20591056	20736608	0	20591056	145552
PHYSIOTENS GIULINI^	non_withdrawal	2	1.98596	-2.58052	0.00812395	1.36793	1.98596	NA	NA	NA	0	NA	NA	NA	2	20591058	20736610	20591056	20736608	0	20591056	145552
PHYTOMENADIONE	non_withdrawal	2	1.98596	-2.58052	0.00812395	1.36793	1.98596	NA	NA	NA	0	NA	NA	NA	2	20591058	20736610	20591056	20736608	0	20591056	145552
PICATO % )	non_withdrawal	2	1.98596	-2.58052	0.00812395	1.36793	1.98596	NA	NA	NA	0	NA	NA	NA	2	20591058	20736610	20591056	20736608	0	20591056	145552
PICOBEN	non_withdrawal	2	1.98596	-2.58052	0.00812395	1.36793	1.98596	NA	NA	NA	0	NA	NA	NA	2	20591058	20736610	20591056	20736608	0	20591056	145552
PICOLAMINE	non_withdrawal	2	1.98596	-2.58052	0.00812395	1.36793	1.98596	NA	NA	NA	0	NA	NA	NA	2	20591058	20736610	20591056	20736608	0	20591056	145552
PICTILISIB	non_withdrawal	2	1.98596	-2.58052	0.00812395	1.36793	1.98596	NA	NA	NA	0	NA	NA	NA	2	20591058	20736610	20591056	20736608	0	20591056	145552
PIDOLIC ACID	non_withdrawal	2	1.98596	-2.58052	0.00812395	1.36793	1.98596	NA	NA	NA	0	NA	NA	NA	2	20591058	20736610	20591056	20736608	0	20591056	145552
PIDOTIMODORALSODUTION	non_withdrawal	2	1.98596	-2.58052	0.00812395	1.36793	1.98596	NA	NA	NA	0	NA	NA	NA	2	20591058	20736610	20591056	20736608	0	20591056	145552
PIK INHIBITOR	non_withdrawal	2	1.98596	-2.58052	0.00812395	1.36793	1.98596	NA	NA	NA	0	NA	NA	NA	2	20591058	20736610	20591056	20736608	0	20591056	145552
PILARALISIB	non_withdrawal	2	1.98596	-2.58052	0.00812395	1.36793	1.98596	NA	NA	NA	0	NA	NA	NA	2	20591058	20736610	20591056	20736608	0	20591056	145552
PILENZEL	non_withdrawal	2	1.98596	-2.58052	0.00812395	1.36793	1.98596	NA	NA	NA	0	NA	NA	NA	2	20591058	20736610	20591056	20736608	0	20591056	145552
PILOCARPINA	non_withdrawal	2	1.98596	-2.58052	0.00812395	1.36793	1.98596	NA	NA	NA	0	NA	NA	NA	2	20591058	20736610	20591056	20736608	0	20591056	145552
PILOPINE HS	non_withdrawal	2	1.98596	-2.58052	0.00812395	1.36793	1.98596	NA	NA	NA	0	NA	NA	NA	2	20591058	20736610	20591056	20736608	0	20591056	145552
PINACLOR	non_withdrawal	2	1.98596	-2.58052	0.00812395	1.36793	1.98596	NA	NA	NA	0	NA	NA	NA	2	20591058	20736610	20591056	20736608	0	20591056	145552
PINEAPPLE	non_withdrawal	2	1.98596	-2.58052	0.00812395	1.36793	1.98596	NA	NA	NA	0	NA	NA	NA	2	20591058	20736610	20591056	20736608	0	20591056	145552
PINK EYE RELIEF	non_withdrawal	2	1.98596	-2.58052	0.00812395	1.36793	1.98596	NA	NA	NA	0	NA	NA	NA	2	20591058	20736610	20591056	20736608	0	20591056	145552
PIOGLITAZONE )	non_withdrawal	2	1.98596	-2.58052	0.00812395	1.36793	1.98596	NA	NA	NA	0	NA	NA	NA	2	20591058	20736610	20591056	20736608	0	20591056	145552
PIOGLITAZONE HYDROCHLORIDEMETFROMIN	non_withdrawal	2	1.98596	-2.58052	0.00812395	1.36793	1.98596	NA	NA	NA	0	NA	NA	NA	2	20591058	20736610	20591056	20736608	0	20591056	145552
PIOGLITAZONE PIOGLITAZONE HYDROCHLORI	non_withdrawal	2	1.98596	-2.58052	0.00812395	1.36793	1.98596	NA	NA	NA	0	NA	NA	NA	2	20591058	20736610	20591056	20736608	0	20591056	145552
PIPERACILINATAZOBACTAM	non_withdrawal	2	1.98596	-2.58052	0.00812395	1.36793	1.98596	NA	NA	NA	0	NA	NA	NA	2	20591058	20736610	20591056	20736608	0	20591056	145552
PIPERACILLIN WTAZOBACTAM SODIUM	non_withdrawal	2	1.98596	-2.58052	0.00812395	1.36793	1.98596	NA	NA	NA	0	NA	NA	NA	2	20591058	20736610	20591056	20736608	0	20591056	145552
PIPERACILLINETAZOBACTAM	non_withdrawal	2	1.98596	-2.58052	0.00812395	1.36793	1.98596	NA	NA	NA	0	NA	NA	NA	2	20591058	20736610	20591056	20736608	0	20591056	145552
PIPERACILLINTAZOBACTUM	non_withdrawal	2	1.98596	-2.58052	0.00812395	1.36793	1.98596	NA	NA	NA	0	NA	NA	NA	2	20591058	20736610	20591056	20736608	0	20591056	145552
PIPERAQUINE	non_withdrawal	2	1.98596	-2.58052	0.00812395	1.36793	1.98596	NA	NA	NA	0	NA	NA	NA	2	20591058	20736610	20591056	20736608	0	20591056	145552
PIPRACIL	non_withdrawal	2	1.98596	-2.58052	0.00812395	1.36793	1.98596	NA	NA	NA	0	NA	NA	NA	2	20591058	20736610	20591056	20736608	0	20591056	145552
PIPRIL	non_withdrawal	2	1.98596	-2.58052	0.00812395	1.36793	1.98596	NA	NA	NA	0	NA	NA	NA	2	20591058	20736610	20591056	20736608	0	20591056	145552
PIPTAZ	non_withdrawal	2	1.98596	-2.58052	0.00812395	1.36793	1.98596	NA	NA	NA	0	NA	NA	NA	2	20591058	20736610	20591056	20736608	0	20591056	145552
PIRALDINA	non_withdrawal	2	1.98596	-2.58052	0.00812395	1.36793	1.98596	NA	NA	NA	0	NA	NA	NA	2	20591058	20736610	20591056	20736608	0	20591056	145552
PIROMIDIC ACID	non_withdrawal	2	1.98596	-2.58052	0.00812395	1.36793	1.98596	NA	NA	NA	0	NA	NA	NA	2	20591058	20736610	20591056	20736608	0	20591056	145552
PITOCIN_	non_withdrawal	2	1.98596	-2.58052	0.00812395	1.36793	1.98596	NA	NA	NA	0	NA	NA	NA	2	20591058	20736610	20591056	20736608	0	20591056	145552
PIVAMPICILLIN	non_withdrawal	2	1.98596	-2.58052	0.00812395	1.36793	1.98596	NA	NA	NA	0	NA	NA	NA	2	20591058	20736610	20591056	20736608	0	20591056	145552
PIXANTRONE DIMALEATE	non_withdrawal	2	1.98596	-2.58052	0.00812395	1.36793	1.98596	NA	NA	NA	0	NA	NA	NA	2	20591058	20736610	20591056	20736608	0	20591056	145552
PLAK VAC MOUTHWASH	non_withdrawal	2	1.98596	-2.58052	0.00812395	1.36793	1.98596	NA	NA	NA	0	NA	NA	NA	2	20591058	20736610	20591056	20736608	0	20591056	145552
PLANT STEROLS	non_withdrawal	2	1.98596	-2.58052	0.00812395	1.36793	1.98596	NA	NA	NA	0	NA	NA	NA	2	20591058	20736610	20591056	20736608	0	20591056	145552
PLANTAGO OVATA	non_withdrawal	2	1.98596	-2.58052	0.00812395	1.36793	1.98596	NA	NA	NA	0	NA	NA	NA	2	20591058	20736610	20591056	20736608	0	20591056	145552
PLANUM	non_withdrawal	2	1.98596	-2.58052	0.00812395	1.36793	1.98596	NA	NA	NA	0	NA	NA	NA	2	20591058	20736610	20591056	20736608	0	20591056	145552
PLAQUINOL - -	non_withdrawal	2	1.98596	-2.58052	0.00812395	1.36793	1.98596	NA	NA	NA	0	NA	NA	NA	2	20591058	20736610	20591056	20736608	0	20591056	145552
PLASMA SUBSTITUTES_PERFUSION SOLUTIONS	non_withdrawal	2	1.98596	-2.58052	0.00812395	1.36793	1.98596	NA	NA	NA	0	NA	NA	NA	2	20591058	20736610	20591056	20736608	0	20591056	145552
PLASMALYTE	non_withdrawal	2	1.98596	-2.58052	0.00812395	1.36793	1.98596	NA	NA	NA	0	NA	NA	NA	2	20591058	20736610	20591056	20736608	0	20591056	145552
PLASMALYTE DEXTROSE PLASTIC CONTAINER	non_withdrawal	2	1.98596	-2.58052	0.00812395	1.36793	1.98596	NA	NA	NA	0	NA	NA	NA	2	20591058	20736610	20591056	20736608	0	20591056	145552
PLASMALYTE G5 VIAFLO POUR PERFUSION	non_withdrawal	2	1.98596	-2.58052	0.00812395	1.36793	1.98596	NA	NA	NA	0	NA	NA	NA	2	20591058	20736610	20591056	20736608	0	20591056	145552
PLASMALYTE M_DEXTROSE % PLASTIC CONTAINER	non_withdrawal	2	1.98596	-2.58052	0.00812395	1.36793	1.98596	NA	NA	NA	0	NA	NA	NA	2	20591058	20736610	20591056	20736608	0	20591056	145552
PLASMIN	non_withdrawal	2	1.98596	-2.58052	0.00812395	1.36793	1.98596	NA	NA	NA	0	NA	NA	NA	2	20591058	20736610	20591056	20736608	0	20591056	145552
PLASMION	non_withdrawal	2	1.98596	-2.58052	0.00812395	1.36793	1.98596	NA	NA	NA	0	NA	NA	NA	2	20591058	20736610	20591056	20736608	0	20591056	145552
PLATELET DERIVED GROWTH FACTORBB	non_withdrawal	2	1.98596	-2.58052	0.00812395	1.36793	1.98596	NA	NA	NA	0	NA	NA	NA	2	20591058	20736610	20591056	20736608	0	20591056	145552
PLATIDIAM	non_withdrawal	2	1.98596	-2.58052	0.00812395	1.36793	1.98596	NA	NA	NA	0	NA	NA	NA	2	20591058	20736610	20591056	20736608	0	20591056	145552
PLAVIX_	non_withdrawal	2	1.98596	-2.58052	0.00812395	1.36793	1.98596	NA	NA	NA	0	NA	NA	NA	2	20591058	20736610	20591056	20736608	0	20591056	145552
PLAX	non_withdrawal	2	1.98596	-2.58052	0.00812395	1.36793	1.98596	NA	NA	NA	0	NA	NA	NA	2	20591058	20736610	20591056	20736608	0	20591056	145552
PLECONARIL	non_withdrawal	2	1.98596	-2.58052	0.00812395	1.36793	1.98596	NA	NA	NA	0	NA	NA	NA	2	20591058	20736610	20591056	20736608	0	20591056	145552
PLENISH K	non_withdrawal	2	1.98596	-2.58052	0.00812395	1.36793	1.98596	NA	NA	NA	0	NA	NA	NA	2	20591058	20736610	20591056	20736608	0	20591056	145552
PLERIXAFOR_GCSF	non_withdrawal	2	1.98596	-2.58052	0.00812395	1.36793	1.98596	NA	NA	NA	0	NA	NA	NA	2	20591058	20736610	20591056	20736608	0	20591056	145552
PLEVITREXED	non_withdrawal	2	1.98596	-2.58052	0.00812395	1.36793	1.98596	NA	NA	NA	0	NA	NA	NA	2	20591058	20736610	20591056	20736608	0	20591056	145552
PLIAGLIS_	non_withdrawal	2	1.98596	-2.58052	0.00812395	1.36793	1.98596	NA	NA	NA	0	NA	NA	NA	2	20591058	20736610	20591056	20736608	0	20591056	145552
PLUM_	non_withdrawal	2	1.98596	-2.58052	0.00812395	1.36793	1.98596	NA	NA	NA	0	NA	NA	NA	2	20591058	20736610	20591056	20736608	0	20591056	145552
PL_0096 PL 14017/0096 DEXCEL-PHARMA ISOSORBIDE MONONITRATE	non_withdrawal	2	1.98596	-2.58052	0.00812395	1.36793	1.98596	NA	NA	NA	0	NA	NA	NA	2	20591058	20736610	20591056	20736608	0	20591056	145552
PNEUMOCOCCUS VACCINE	non_withdrawal	2	1.98596	-2.58052	0.00812395	1.36793	1.98596	NA	NA	NA	0	NA	NA	NA	2	20591058	20736610	20591056	20736608	0	20591056	145552
PNEUMOCYSTIS CARINII PROPHYLAXIS	non_withdrawal	2	1.98596	-2.58052	0.00812395	1.36793	1.98596	NA	NA	NA	0	NA	NA	NA	2	20591058	20736610	20591056	20736608	0	20591056	145552
PODOPHYLLIN	non_withdrawal	2	1.98596	-2.58052	0.00812395	1.36793	1.98596	NA	NA	NA	0	NA	NA	NA	2	20591058	20736610	20591056	20736608	0	20591056	145552
POL	non_withdrawal	2	1.98596	-2.58052	0.00812395	1.36793	1.98596	NA	NA	NA	0	NA	NA	NA	2	20591058	20736610	20591056	20736608	0	20591056	145552
POLAMIDONE	non_withdrawal	2	1.98596	-2.58052	0.00812395	1.36793	1.98596	NA	NA	NA	0	NA	NA	NA	2	20591058	20736610	20591056	20736608	0	20591056	145552
POLASE	non_withdrawal	2	1.98596	-2.58052	0.00812395	1.36793	1.98596	NA	NA	NA	0	NA	NA	NA	2	20591058	20736610	20591056	20736608	0	20591056	145552
POLIBAR BARIUM % W_V	non_withdrawal	2	1.98596	-2.58052	0.00812395	1.36793	1.98596	NA	NA	NA	0	NA	NA	NA	2	20591058	20736610	20591056	20736608	0	20591056	145552
POLIDENT ADHESIVE FRESHMINT	non_withdrawal	2	1.98596	-2.58052	0.00812395	1.36793	1.98596	NA	NA	NA	0	NA	NA	NA	2	20591058	20736610	20591056	20736608	0	20591056	145552
POLIDENT DENTURE ADHESIVE FLAVOR FREE	non_withdrawal	2	1.98596	-2.58052	0.00812395	1.36793	1.98596	NA	NA	NA	0	NA	NA	NA	2	20591058	20736610	20591056	20736608	0	20591056	145552
POLIDENT DENTURE CLEANSER	non_withdrawal	2	1.98596	-2.58052	0.00812395	1.36793	1.98596	NA	NA	NA	0	NA	NA	NA	2	20591058	20736610	20591056	20736608	0	20591056	145552
POLIGLUSAM	non_withdrawal	2	1.98596	-2.58052	0.00812395	1.36793	1.98596	NA	NA	NA	0	NA	NA	NA	2	20591058	20736610	20591056	20736608	0	20591056	145552
POLIOMYELITIS VACCINE INACTIVATED	non_withdrawal	2	1.98596	-2.58052	0.00812395	1.36793	1.98596	NA	NA	NA	0	NA	NA	NA	2	20591058	20736610	20591056	20736608	0	20591056	145552
POLIOVIRUS TYPE ANTIGEN POLIOVIRUS TYPE ANTIGEN (FORMALDEHYDE INACTIVATED)_POLIOVIRUS TYPE 3 ANTIGEN (FORMALDEHYDE INACTIVATED)\POLIOVIRUS VACCINE, INACTIVATED	non_withdrawal	2	1.98596	-2.58052	0.00812395	1.36793	1.98596	NA	NA	NA	0	NA	NA	NA	2	20591058	20736610	20591056	20736608	0	20591056	145552
POLLEN	non_withdrawal	2	1.98596	-2.58052	0.00812395	1.36793	1.98596	NA	NA	NA	0	NA	NA	NA	2	20591058	20736610	20591056	20736608	0	20591056	145552
POLOCAINE_LEVONORDEFRIN	non_withdrawal	2	1.98596	-2.58052	0.00812395	1.36793	1.98596	NA	NA	NA	0	NA	NA	NA	2	20591058	20736610	20591056	20736608	0	20591056	145552
POLPRAZOL	non_withdrawal	2	1.98596	-2.58052	0.00812395	1.36793	1.98596	NA	NA	NA	0	NA	NA	NA	2	20591058	20736610	20591056	20736608	0	20591056	145552
POLY CITRA	non_withdrawal	2	1.98596	-2.58052	0.00812395	1.36793	1.98596	NA	NA	NA	0	NA	NA	NA	2	20591058	20736610	20591056	20736608	0	20591056	145552
POLYCARBOPHIL	non_withdrawal	2	1.98596	-2.58052	0.00812395	1.36793	1.98596	NA	NA	NA	0	NA	NA	NA	2	20591058	20736610	20591056	20736608	0	20591056	145552
POLYCLONAL ANTIBODIES	non_withdrawal	2	1.98596	-2.58052	0.00812395	1.36793	1.98596	NA	NA	NA	0	NA	NA	NA	2	20591058	20736610	20591056	20736608	0	20591056	145552
POLYFUL	non_withdrawal	2	1.98596	-2.58052	0.00812395	1.36793	1.98596	NA	NA	NA	0	NA	NA	NA	2	20591058	20736610	20591056	20736608	0	20591056	145552
POLYGELINEPOTASSIUM_CHLORIDE	non_withdrawal	2	1.98596	-2.58052	0.00812395	1.36793	1.98596	NA	NA	NA	0	NA	NA	NA	2	20591058	20736610	20591056	20736608	0	20591056	145552
POLYGLYCOLIC ACID	non_withdrawal	2	1.98596	-2.58052	0.00812395	1.36793	1.98596	NA	NA	NA	0	NA	NA	NA	2	20591058	20736610	20591056	20736608	0	20591056	145552
POLYL-LACTIC ACID	non_withdrawal	2	1.98596	-2.58052	0.00812395	1.36793	1.98596	NA	NA	NA	0	NA	NA	NA	2	20591058	20736610	20591056	20736608	0	20591056	145552
POLYLACTIDE	non_withdrawal	2	1.98596	-2.58052	0.00812395	1.36793	1.98596	NA	NA	NA	0	NA	NA	NA	2	20591058	20736610	20591056	20736608	0	20591056	145552
POLYMYXINB-	non_withdrawal	2	1.98596	-2.58052	0.00812395	1.36793	1.98596	NA	NA	NA	0	NA	NA	NA	2	20591058	20736610	20591056	20736608	0	20591056	145552
POLYPRED	non_withdrawal	2	1.98596	-2.58052	0.00812395	1.36793	1.98596	NA	NA	NA	0	NA	NA	NA	2	20591058	20736610	20591056	20736608	0	20591056	145552
POLYSPECTRAN	non_withdrawal	2	1.98596	-2.58052	0.00812395	1.36793	1.98596	NA	NA	NA	0	NA	NA	NA	2	20591058	20736610	20591056	20736608	0	20591056	145552
POLYSPORIN PAIN_ITCH RELIEF	non_withdrawal	2	1.98596	-2.58052	0.00812395	1.36793	1.98596	NA	NA	NA	0	NA	NA	NA	2	20591058	20736610	20591056	20736608	0	20591056	145552
POMADE JELLY	non_withdrawal	2	1.98596	-2.58052	0.00812395	1.36793	1.98596	NA	NA	NA	0	NA	NA	NA	2	20591058	20736610	20591056	20736608	0	20591056	145552
POMETREXED	non_withdrawal	2	1.98596	-2.58052	0.00812395	1.36793	1.98596	NA	NA	NA	0	NA	NA	NA	2	20591058	20736610	20591056	20736608	0	20591056	145552
PONDIMIN	non_withdrawal	2	1.98596	-2.58052	0.00812395	1.36793	1.98596	NA	NA	NA	0	NA	NA	NA	2	20591058	20736610	20591056	20736608	0	20591056	145552
PONSTYL	non_withdrawal	2	1.98596	-2.58052	0.00812395	1.36793	1.98596	NA	NA	NA	0	NA	NA	NA	2	20591058	20736610	20591056	20736608	0	20591056	145552
PORTA-CATH	non_withdrawal	2	1.98596	-2.58052	0.00812395	1.36793	1.98596	NA	NA	NA	0	NA	NA	NA	2	20591058	20736610	20591056	20736608	0	20591056	145552
PORTAGEN	non_withdrawal	2	1.98596	-2.58052	0.00812395	1.36793	1.98596	NA	NA	NA	0	NA	NA	NA	2	20591058	20736610	20591056	20736608	0	20591056	145552
PORTIA BC PILL	non_withdrawal	2	1.98596	-2.58052	0.00812395	1.36793	1.98596	NA	NA	NA	0	NA	NA	NA	2	20591058	20736610	20591056	20736608	0	20591056	145552
PORTOLAC	non_withdrawal	2	1.98596	-2.58052	0.00812395	1.36793	1.98596	NA	NA	NA	0	NA	NA	NA	2	20591058	20736610	20591056	20736608	0	20591056	145552
POSTMARKETED STUDY DRUGS	non_withdrawal	2	1.98596	-2.58052	0.00812395	1.36793	1.98596	NA	NA	NA	0	NA	NA	NA	2	20591058	20736610	20591056	20736608	0	20591056	145552
POT	non_withdrawal	2	1.98596	-2.58052	0.00812395	1.36793	1.98596	NA	NA	NA	0	NA	NA	NA	2	20591058	20736610	20591056	20736608	0	20591056	145552
POTASSIO CANREONATO	non_withdrawal	2	1.98596	-2.58052	0.00812395	1.36793	1.98596	NA	NA	NA	0	NA	NA	NA	2	20591058	20736610	20591056	20736608	0	20591056	145552
POTASSIUM CHLORIDE)	non_withdrawal	2	1.98596	-2.58052	0.00812395	1.36793	1.98596	NA	NA	NA	0	NA	NA	NA	2	20591058	20736610	20591056	20736608	0	20591056	145552
POTASSIUMCHLORIDE	non_withdrawal	2	1.98596	-2.58052	0.00812395	1.36793	1.98596	NA	NA	NA	0	NA	NA	NA	2	20591058	20736610	20591056	20736608	0	20591056	145552
POTASSIUMCONTAINING	non_withdrawal	2	1.98596	-2.58052	0.00812395	1.36793	1.98596	NA	NA	NA	0	NA	NA	NA	2	20591058	20736610	20591056	20736608	0	20591056	145552
POWD DECITABINE	non_withdrawal	2	1.98596	-2.58052	0.00812395	1.36793	1.98596	NA	NA	NA	0	NA	NA	NA	2	20591058	20736610	20591056	20736608	0	20591056	145552
POWDERED RHUBARB	non_withdrawal	2	1.98596	-2.58052	0.00812395	1.36793	1.98596	NA	NA	NA	0	NA	NA	NA	2	20591058	20736610	20591056	20736608	0	20591056	145552
POZACH	non_withdrawal	2	1.98596	-2.58052	0.00812395	1.36793	1.98596	NA	NA	NA	0	NA	NA	NA	2	20591058	20736610	20591056	20736608	0	20591056	145552
PPACPM-_(PHENYLPROPANOLAMINE , CHLORPHENIRAMINE	non_withdrawal	2	1.98596	-2.58052	0.00812395	1.36793	1.98596	NA	NA	NA	0	NA	NA	NA	2	20591058	20736610	20591056	20736608	0	20591056	145552
PPACPM-_(PHENYLPROPANOLAMINE , CHLORPHENIRAMINE MALEA	non_withdrawal	2	1.98596	-2.58052	0.00812395	1.36793	1.98596	NA	NA	NA	0	NA	NA	NA	2	20591058	20736610	20591056	20736608	0	20591056	145552
PPI	non_withdrawal	2	1.98596	-2.58052	0.00812395	1.36793	1.98596	NA	NA	NA	0	NA	NA	NA	2	20591058	20736610	20591056	20736608	0	20591056	145552
PRACTONGE ,	non_withdrawal	2	1.98596	-2.58052	0.00812395	1.36793	1.98596	NA	NA	NA	0	NA	NA	NA	2	20591058	20736610	20591056	20736608	0	20591056	145552
PRADAXIA	non_withdrawal	2	1.98596	-2.58052	0.00812395	1.36793	1.98596	NA	NA	NA	0	NA	NA	NA	2	20591058	20736610	20591056	20736608	0	20591056	145552
PRALATREXATE ALLOS THERAPEUTICS	non_withdrawal	2	1.98596	-2.58052	0.00812395	1.36793	1.98596	NA	NA	NA	0	NA	NA	NA	2	20591058	20736610	20591056	20736608	0	20591056	145552
PRAMINO	non_withdrawal	2	1.98596	-2.58052	0.00812395	1.36793	1.98596	NA	NA	NA	0	NA	NA	NA	2	20591058	20736610	20591056	20736608	0	20591056	145552
PRAMOCAINE PRAMOCAINE HYDROCHLORI	non_withdrawal	2	1.98596	-2.58052	0.00812395	1.36793	1.98596	NA	NA	NA	0	NA	NA	NA	2	20591058	20736610	20591056	20736608	0	20591056	145552
PRANACTIN CITRIC	non_withdrawal	2	1.98596	-2.58052	0.00812395	1.36793	1.98596	NA	NA	NA	0	NA	NA	NA	2	20591058	20736610	20591056	20736608	0	20591056	145552
PRANACTINCITRIC, BULK COMPONENT GRANULATOR: MERETEK DIAGNOSTIC,	non_withdrawal	2	1.98596	-2.58052	0.00812395	1.36793	1.98596	NA	NA	NA	0	NA	NA	NA	2	20591058	20736610	20591056	20736608	0	20591056	145552
PRANOLOL	non_withdrawal	2	1.98596	-2.58052	0.00812395	1.36793	1.98596	NA	NA	NA	0	NA	NA	NA	2	20591058	20736610	20591056	20736608	0	20591056	145552
PRASCION CLEANSER	non_withdrawal	2	1.98596	-2.58052	0.00812395	1.36793	1.98596	NA	NA	NA	0	NA	NA	NA	2	20591058	20736610	20591056	20736608	0	20591056	145552
PRASTEROL	non_withdrawal	2	1.98596	-2.58052	0.00812395	1.36793	1.98596	NA	NA	NA	0	NA	NA	NA	2	20591058	20736610	20591056	20736608	0	20591056	145552
PRASUGREL ELI	non_withdrawal	2	1.98596	-2.58052	0.00812395	1.36793	1.98596	NA	NA	NA	0	NA	NA	NA	2	20591058	20736610	20591056	20736608	0	20591056	145552
PRAVASTAIN	non_withdrawal	2	1.98596	-2.58052	0.00812395	1.36793	1.98596	NA	NA	NA	0	NA	NA	NA	2	20591058	20736610	20591056	20736608	0	20591056	145552
PRAVASTIN	non_withdrawal	2	1.98596	-2.58052	0.00812395	1.36793	1.98596	NA	NA	NA	0	NA	NA	NA	2	20591058	20736610	20591056	20736608	0	20591056	145552
PRAXINOR	non_withdrawal	2	1.98596	-2.58052	0.00812395	1.36793	1.98596	NA	NA	NA	0	NA	NA	NA	2	20591058	20736610	20591056	20736608	0	20591056	145552
PRE TRIAL THERAPY	non_withdrawal	2	1.98596	-2.58052	0.00812395	1.36793	1.98596	NA	NA	NA	0	NA	NA	NA	2	20591058	20736610	20591056	20736608	0	20591056	145552
PRECISE	non_withdrawal	2	1.98596	-2.58052	0.00812395	1.36793	1.98596	NA	NA	NA	0	NA	NA	NA	2	20591058	20736610	20591056	20736608	0	20591056	145552
PRECORTISYL	non_withdrawal	2	1.98596	-2.58052	0.00812395	1.36793	1.98596	NA	NA	NA	0	NA	NA	NA	2	20591058	20736610	20591056	20736608	0	20591056	145552
PREDFORTE	non_withdrawal	2	1.98596	-2.58052	0.00812395	1.36793	1.98596	NA	NA	NA	0	NA	NA	NA	2	20591058	20736610	20591056	20736608	0	20591056	145552
PREDG	non_withdrawal	2	1.98596	-2.58052	0.00812395	1.36793	1.98596	NA	NA	NA	0	NA	NA	NA	2	20591058	20736610	20591056	20736608	0	20591056	145552
PREDNI	non_withdrawal	2	1.98596	-2.58052	0.00812395	1.36793	1.98596	NA	NA	NA	0	NA	NA	NA	2	20591058	20736610	20591056	20736608	0	20591056	145552
PREDNIDOME	non_withdrawal	2	1.98596	-2.58052	0.00812395	1.36793	1.98596	NA	NA	NA	0	NA	NA	NA	2	20591058	20736610	20591056	20736608	0	20591056	145552
PREDNISOLONUM	non_withdrawal	2	1.98596	-2.58052	0.00812395	1.36793	1.98596	NA	NA	NA	0	NA	NA	NA	2	20591058	20736610	20591056	20736608	0	20591056	145552
PREDNISOONE	non_withdrawal	2	1.98596	-2.58052	0.00812395	1.36793	1.98596	NA	NA	NA	0	NA	NA	NA	2	20591058	20736610	20591056	20736608	0	20591056	145552
PREDNIZOLONE	non_withdrawal	2	1.98596	-2.58052	0.00812395	1.36793	1.98596	NA	NA	NA	0	NA	NA	NA	2	20591058	20736610	20591056	20736608	0	20591056	145552
PREDONINE FORMULATION	non_withdrawal	2	1.98596	-2.58052	0.00812395	1.36793	1.98596	NA	NA	NA	0	NA	NA	NA	2	20591058	20736610	20591056	20736608	0	20591056	145552
PREFERAOB_DHA	non_withdrawal	2	1.98596	-2.58052	0.00812395	1.36793	1.98596	NA	NA	NA	0	NA	NA	NA	2	20591058	20736610	20591056	20736608	0	20591056	145552
PREFILLED SYRINGE	non_withdrawal	2	1.98596	-2.58052	0.00812395	1.36793	1.98596	NA	NA	NA	0	NA	NA	NA	2	20591058	20736610	20591056	20736608	0	20591056	145552
PREGBALIN	non_withdrawal	2	1.98596	-2.58052	0.00812395	1.36793	1.98596	NA	NA	NA	0	NA	NA	NA	2	20591058	20736610	20591056	20736608	0	20591056	145552
PREGINTERFERON ALFA	non_withdrawal	2	1.98596	-2.58052	0.00812395	1.36793	1.98596	NA	NA	NA	0	NA	NA	NA	2	20591058	20736610	20591056	20736608	0	20591056	145552
PREMARIC	non_withdrawal	2	1.98596	-2.58052	0.00812395	1.36793	1.98596	NA	NA	NA	0	NA	NA	NA	2	20591058	20736610	20591056	20736608	0	20591056	145552
PREMASOL	non_withdrawal	2	1.98596	-2.58052	0.00812395	1.36793	1.98596	NA	NA	NA	0	NA	NA	NA	2	20591058	20736610	20591056	20736608	0	20591056	145552
PREMPLUS	non_withdrawal	2	1.98596	-2.58052	0.00812395	1.36793	1.98596	NA	NA	NA	0	NA	NA	NA	2	20591058	20736610	20591056	20736608	0	20591056	145552
PRENAPLUS PRENATAL MULTIVITAMIN_MINERAL	non_withdrawal	2	1.98596	-2.58052	0.00812395	1.36793	1.98596	NA	NA	NA	0	NA	NA	NA	2	20591058	20736610	20591056	20736608	0	20591056	145552
PRENATAL MEDICATIONS	non_withdrawal	2	1.98596	-2.58052	0.00812395	1.36793	1.98596	NA	NA	NA	0	NA	NA	NA	2	20591058	20736610	20591056	20736608	0	20591056	145552
PRENATAL PLUS	non_withdrawal	2	1.98596	-2.58052	0.00812395	1.36793	1.98596	NA	NA	NA	0	NA	NA	NA	2	20591058	20736610	20591056	20736608	0	20591056	145552
PRENATAL VITAMINS ASCORBIC ACID, BIOTIN, MINERALS , NICOTINIC ACID	non_withdrawal	2	1.98596	-2.58052	0.00812395	1.36793	1.98596	NA	NA	NA	0	NA	NA	NA	2	20591058	20736610	20591056	20736608	0	20591056	145552
PRENATF	non_withdrawal	2	1.98596	-2.58052	0.00812395	1.36793	1.98596	NA	NA	NA	0	NA	NA	NA	2	20591058	20736610	20591056	20736608	0	20591056	145552
PREOPERATIVE ANTIBIOTIC	non_withdrawal	2	1.98596	-2.58052	0.00812395	1.36793	1.98596	NA	NA	NA	0	NA	NA	NA	2	20591058	20736610	20591056	20736608	0	20591056	145552
PRESCRIPTION PAINKILLERS	non_withdrawal	2	1.98596	-2.58052	0.00812395	1.36793	1.98596	NA	NA	NA	0	NA	NA	NA	2	20591058	20736610	20591056	20736608	0	20591056	145552
PRESCRIPTION PILLS	non_withdrawal	2	1.98596	-2.58052	0.00812395	1.36793	1.98596	NA	NA	NA	0	NA	NA	NA	2	20591058	20736610	20591056	20736608	0	20591056	145552
PRESERVATIVE FREE	non_withdrawal	2	1.98596	-2.58052	0.00812395	1.36793	1.98596	NA	NA	NA	0	NA	NA	NA	2	20591058	20736610	20591056	20736608	0	20591056	145552
PRESERVISION AREDS	non_withdrawal	2	1.98596	-2.58052	0.00812395	1.36793	1.98596	NA	NA	NA	0	NA	NA	NA	2	20591058	20736610	20591056	20736608	0	20591056	145552
PRESETA	non_withdrawal	2	1.98596	-2.58052	0.00812395	1.36793	1.98596	NA	NA	NA	0	NA	NA	NA	2	20591058	20736610	20591056	20736608	0	20591056	145552
PRESTOLE	non_withdrawal	2	1.98596	-2.58052	0.00812395	1.36793	1.98596	NA	NA	NA	0	NA	NA	NA	2	20591058	20736610	20591056	20736608	0	20591056	145552
PREVIDENT PLUS SPEARMINT TOOTHPASTE	non_withdrawal	2	1.98596	-2.58052	0.00812395	1.36793	1.98596	NA	NA	NA	0	NA	NA	NA	2	20591058	20736610	20591056	20736608	0	20591056	145552
PREVISCAN_(NOT )	non_withdrawal	2	1.98596	-2.58052	0.00812395	1.36793	1.98596	NA	NA	NA	0	NA	NA	NA	2	20591058	20736610	20591056	20736608	0	20591056	145552
PRIALTZ	non_withdrawal	2	1.98596	-2.58052	0.00812395	1.36793	1.98596	NA	NA	NA	0	NA	NA	NA	2	20591058	20736610	20591056	20736608	0	20591056	145552
PRIATT	non_withdrawal	2	1.98596	-2.58052	0.00812395	1.36793	1.98596	NA	NA	NA	0	NA	NA	NA	2	20591058	20736610	20591056	20736608	0	20591056	145552
PRIDOPIDINE	non_withdrawal	2	1.98596	-2.58052	0.00812395	1.36793	1.98596	NA	NA	NA	0	NA	NA	NA	2	20591058	20736610	20591056	20736608	0	20591056	145552
PRIMACARE PRENATAL VITAMINS	non_withdrawal	2	1.98596	-2.58052	0.00812395	1.36793	1.98596	NA	NA	NA	0	NA	NA	NA	2	20591058	20736610	20591056	20736608	0	20591056	145552
PRIMESIN	non_withdrawal	2	1.98596	-2.58052	0.00812395	1.36793	1.98596	NA	NA	NA	0	NA	NA	NA	2	20591058	20736610	20591056	20736608	0	20591056	145552
PRIMOFENAC	non_withdrawal	2	1.98596	-2.58052	0.00812395	1.36793	1.98596	NA	NA	NA	0	NA	NA	NA	2	20591058	20736610	20591056	20736608	0	20591056	145552
PRIMOLUT	non_withdrawal	2	1.98596	-2.58052	0.00812395	1.36793	1.98596	NA	NA	NA	0	NA	NA	NA	2	20591058	20736610	20591056	20736608	0	20591056	145552
PRINCIPAL SECRET BLEMISH BUSTER MLOZ	non_withdrawal	2	1.98596	-2.58052	0.00812395	1.36793	1.98596	NA	NA	NA	0	NA	NA	NA	2	20591058	20736610	20591056	20736608	0	20591056	145552
PRINCIPEN '	non_withdrawal	2	1.98596	-2.58052	0.00812395	1.36793	1.98596	NA	NA	NA	0	NA	NA	NA	2	20591058	20736610	20591056	20736608	0	20591056	145552
PRITELIVIR	non_withdrawal	2	1.98596	-2.58052	0.00812395	1.36793	1.98596	NA	NA	NA	0	NA	NA	NA	2	20591058	20736610	20591056	20736608	0	20591056	145552
PRITORPLUS	non_withdrawal	2	1.98596	-2.58052	0.00812395	1.36793	1.98596	NA	NA	NA	0	NA	NA	NA	2	20591058	20736610	20591056	20736608	0	20591056	145552
PRITOR_	non_withdrawal	2	1.98596	-2.58052	0.00812395	1.36793	1.98596	NA	NA	NA	0	NA	NA	NA	2	20591058	20736610	20591056	20736608	0	20591056	145552
PRIVIGEN PCT)	non_withdrawal	2	1.98596	-2.58052	0.00812395	1.36793	1.98596	NA	NA	NA	0	NA	NA	NA	2	20591058	20736610	20591056	20736608	0	20591056	145552
PRIVIGEN_	non_withdrawal	2	1.98596	-2.58052	0.00812395	1.36793	1.98596	NA	NA	NA	0	NA	NA	NA	2	20591058	20736610	20591056	20736608	0	20591056	145552
PRO RINSE CREST	non_withdrawal	2	1.98596	-2.58052	0.00812395	1.36793	1.98596	NA	NA	NA	0	NA	NA	NA	2	20591058	20736610	20591056	20736608	0	20591056	145552
PROAAS	non_withdrawal	2	1.98596	-2.58052	0.00812395	1.36793	1.98596	NA	NA	NA	0	NA	NA	NA	2	20591058	20736610	20591056	20736608	0	20591056	145552
PROACTIV CLARIFYING LOTION	non_withdrawal	2	1.98596	-2.58052	0.00812395	1.36793	1.98596	NA	NA	NA	0	NA	NA	NA	2	20591058	20736610	20591056	20736608	0	20591056	145552
PROACTIV CLEANSER BPO GUTHY-RENKER LLC	non_withdrawal	2	1.98596	-2.58052	0.00812395	1.36793	1.98596	NA	NA	NA	0	NA	NA	NA	2	20591058	20736610	20591056	20736608	0	20591056	145552
PROACTIV GENERAL	non_withdrawal	2	1.98596	-2.58052	0.00812395	1.36793	1.98596	NA	NA	NA	0	NA	NA	NA	2	20591058	20736610	20591056	20736608	0	20591056	145552
PROACTIV LOTION BENZOYL PEROXIDE GUTHY|RENKER	non_withdrawal	2	1.98596	-2.58052	0.00812395	1.36793	1.98596	NA	NA	NA	0	NA	NA	NA	2	20591058	20736610	20591056	20736608	0	20591056	145552
PROACTIV PLUS COMPLEXION PERFECTING HYDRATOR	non_withdrawal	2	1.98596	-2.58052	0.00812395	1.36793	1.98596	NA	NA	NA	0	NA	NA	NA	2	20591058	20736610	20591056	20736608	0	20591056	145552
PROACTIV_CLEANSING BODY BAR	non_withdrawal	2	1.98596	-2.58052	0.00812395	1.36793	1.98596	NA	NA	NA	0	NA	NA	NA	2	20591058	20736610	20591056	20736608	0	20591056	145552
PROACTIV_PORE TARGETING TREATMENT	non_withdrawal	2	1.98596	-2.58052	0.00812395	1.36793	1.98596	NA	NA	NA	0	NA	NA	NA	2	20591058	20736610	20591056	20736608	0	20591056	145552
PROBENECID PILL	non_withdrawal	2	1.98596	-2.58052	0.00812395	1.36793	1.98596	NA	NA	NA	0	NA	NA	NA	2	20591058	20736610	20591056	20736608	0	20591056	145552
PROBITOR	non_withdrawal	2	1.98596	-2.58052	0.00812395	1.36793	1.98596	NA	NA	NA	0	NA	NA	NA	2	20591058	20736610	20591056	20736608	0	20591056	145552
PROCHLORPERAZINE EDISYLATE VIAL	non_withdrawal	2	1.98596	-2.58052	0.00812395	1.36793	1.98596	NA	NA	NA	0	NA	NA	NA	2	20591058	20736610	20591056	20736608	0	20591056	145552
PROCLICK	non_withdrawal	2	1.98596	-2.58052	0.00812395	1.36793	1.98596	NA	NA	NA	0	NA	NA	NA	2	20591058	20736610	20591056	20736608	0	20591056	145552
PROCOUTOL	non_withdrawal	2	1.98596	-2.58052	0.00812395	1.36793	1.98596	NA	NA	NA	0	NA	NA	NA	2	20591058	20736610	20591056	20736608	0	20591056	145552
PROCRIT ORTHOBIOTECH	non_withdrawal	2	1.98596	-2.58052	0.00812395	1.36793	1.98596	NA	NA	NA	0	NA	NA	NA	2	20591058	20736610	20591056	20736608	0	20591056	145552
PROCTOKIT	non_withdrawal	2	1.98596	-2.58052	0.00812395	1.36793	1.98596	NA	NA	NA	0	NA	NA	NA	2	20591058	20736610	20591056	20736608	0	20591056	145552
PROCUTOL	non_withdrawal	2	1.98596	-2.58052	0.00812395	1.36793	1.98596	NA	NA	NA	0	NA	NA	NA	2	20591058	20736610	20591056	20736608	0	20591056	145552
PROCYSBI DELAYEDRELEASE	non_withdrawal	2	1.98596	-2.58052	0.00812395	1.36793	1.98596	NA	NA	NA	0	NA	NA	NA	2	20591058	20736610	20591056	20736608	0	20591056	145552
PROGEFFIK	non_withdrawal	2	1.98596	-2.58052	0.00812395	1.36793	1.98596	NA	NA	NA	0	NA	NA	NA	2	20591058	20736610	20591056	20736608	0	20591056	145552
PROGESTEROL	non_withdrawal	2	1.98596	-2.58052	0.00812395	1.36793	1.98596	NA	NA	NA	0	NA	NA	NA	2	20591058	20736610	20591056	20736608	0	20591056	145552
PROGESTON	non_withdrawal	2	1.98596	-2.58052	0.00812395	1.36793	1.98596	NA	NA	NA	0	NA	NA	NA	2	20591058	20736610	20591056	20736608	0	20591056	145552
PROGRAFT FORMULATION	non_withdrawal	2	1.98596	-2.58052	0.00812395	1.36793	1.98596	NA	NA	NA	0	NA	NA	NA	2	20591058	20736610	20591056	20736608	0	20591056	145552
PROGUANILCHLOROQUINE	non_withdrawal	2	1.98596	-2.58052	0.00812395	1.36793	1.98596	NA	NA	NA	0	NA	NA	NA	2	20591058	20736610	20591056	20736608	0	20591056	145552
PROGYNOVA COATED	non_withdrawal	2	1.98596	-2.58052	0.00812395	1.36793	1.98596	NA	NA	NA	0	NA	NA	NA	2	20591058	20736610	20591056	20736608	0	20591056	145552
PROHEALTH MOUTHWASH CREST	non_withdrawal	2	1.98596	-2.58052	0.00812395	1.36793	1.98596	NA	NA	NA	0	NA	NA	NA	2	20591058	20736610	20591056	20736608	0	20591056	145552
PROHEALTH RINSE CREST	non_withdrawal	2	1.98596	-2.58052	0.00812395	1.36793	1.98596	NA	NA	NA	0	NA	NA	NA	2	20591058	20736610	20591056	20736608	0	20591056	145552
PROHEALTH TOOTHPASTE CREST	non_withdrawal	2	1.98596	-2.58052	0.00812395	1.36793	1.98596	NA	NA	NA	0	NA	NA	NA	2	20591058	20736610	20591056	20736608	0	20591056	145552
PROLEA	non_withdrawal	2	1.98596	-2.58052	0.00812395	1.36793	1.98596	NA	NA	NA	0	NA	NA	NA	2	20591058	20736610	20591056	20736608	0	20591056	145552
PROMESTRIENE	non_withdrawal	2	1.98596	-2.58052	0.00812395	1.36793	1.98596	NA	NA	NA	0	NA	NA	NA	2	20591058	20736610	20591056	20736608	0	20591056	145552
PROMETH WCODEINE (PROMETHAZINE	non_withdrawal	2	1.98596	-2.58052	0.00812395	1.36793	1.98596	NA	NA	NA	0	NA	NA	NA	2	20591058	20736610	20591056	20736608	0	20591056	145552
PROMETHAZINE VC WCODEINE	non_withdrawal	2	1.98596	-2.58052	0.00812395	1.36793	1.98596	NA	NA	NA	0	NA	NA	NA	2	20591058	20736610	20591056	20736608	0	20591056	145552
PROMETHAZINE WDEXTROMETHORPHAN	non_withdrawal	2	1.98596	-2.58052	0.00812395	1.36793	1.98596	NA	NA	NA	0	NA	NA	NA	2	20591058	20736610	20591056	20736608	0	20591056	145552
PROMETHEGAN	non_withdrawal	2	1.98596	-2.58052	0.00812395	1.36793	1.98596	NA	NA	NA	0	NA	NA	NA	2	20591058	20736610	20591056	20736608	0	20591056	145552
PROMUS	non_withdrawal	2	1.98596	-2.58052	0.00812395	1.36793	1.98596	NA	NA	NA	0	NA	NA	NA	2	20591058	20736610	20591056	20736608	0	20591056	145552
PRONTO ONT	non_withdrawal	2	1.98596	-2.58052	0.00812395	1.36793	1.98596	NA	NA	NA	0	NA	NA	NA	2	20591058	20736610	20591056	20736608	0	20591056	145552
PRONTO PLATAMINE	non_withdrawal	2	1.98596	-2.58052	0.00812395	1.36793	1.98596	NA	NA	NA	0	NA	NA	NA	2	20591058	20736610	20591056	20736608	0	20591056	145552
PRONUTRIENTS FRUIT_VEGGIE	non_withdrawal	2	1.98596	-2.58052	0.00812395	1.36793	1.98596	NA	NA	NA	0	NA	NA	NA	2	20591058	20736610	20591056	20736608	0	20591056	145552
PROPADERM	non_withdrawal	2	1.98596	-2.58052	0.00812395	1.36793	1.98596	NA	NA	NA	0	NA	NA	NA	2	20591058	20736610	20591056	20736608	0	20591056	145552
PROPAFENON	non_withdrawal	2	1.98596	-2.58052	0.00812395	1.36793	1.98596	NA	NA	NA	0	NA	NA	NA	2	20591058	20736610	20591056	20736608	0	20591056	145552
PROPAFENONE ETHEX	non_withdrawal	2	1.98596	-2.58052	0.00812395	1.36793	1.98596	NA	NA	NA	0	NA	NA	NA	2	20591058	20736610	20591056	20736608	0	20591056	145552
PROPAIN	non_withdrawal	2	1.98596	-2.58052	0.00812395	1.36793	1.98596	NA	NA	NA	0	NA	NA	NA	2	20591058	20736610	20591056	20736608	0	20591056	145552
PROPESS FERRING	non_withdrawal	2	1.98596	-2.58052	0.00812395	1.36793	1.98596	NA	NA	NA	0	NA	NA	NA	2	20591058	20736610	20591056	20736608	0	20591056	145552
PROPHYLACTIC ANTIBIOTICS	non_withdrawal	2	1.98596	-2.58052	0.00812395	1.36793	1.98596	NA	NA	NA	0	NA	NA	NA	2	20591058	20736610	20591056	20736608	0	20591056	145552
PROPHYLAXIS AGAINST AIDS	non_withdrawal	2	1.98596	-2.58052	0.00812395	1.36793	1.98596	NA	NA	NA	0	NA	NA	NA	2	20591058	20736610	20591056	20736608	0	20591056	145552
PROPHYLTHIOURACIL	non_withdrawal	2	1.98596	-2.58052	0.00812395	1.36793	1.98596	NA	NA	NA	0	NA	NA	NA	2	20591058	20736610	20591056	20736608	0	20591056	145552
PROPHYPHENAZONE	non_withdrawal	2	1.98596	-2.58052	0.00812395	1.36793	1.98596	NA	NA	NA	0	NA	NA	NA	2	20591058	20736610	20591056	20736608	0	20591056	145552
PROPILTIOURACILE	non_withdrawal	2	1.98596	-2.58052	0.00812395	1.36793	1.98596	NA	NA	NA	0	NA	NA	NA	2	20591058	20736610	20591056	20736608	0	20591056	145552
PROPIONIC ACID	non_withdrawal	2	1.98596	-2.58052	0.00812395	1.36793	1.98596	NA	NA	NA	0	NA	NA	NA	2	20591058	20736610	20591056	20736608	0	20591056	145552
PROPLUS	non_withdrawal	2	1.98596	-2.58052	0.00812395	1.36793	1.98596	NA	NA	NA	0	NA	NA	NA	2	20591058	20736610	20591056	20736608	0	20591056	145552
PROPOXYPHENE COMPOUND	non_withdrawal	2	1.98596	-2.58052	0.00812395	1.36793	1.98596	NA	NA	NA	0	NA	NA	NA	2	20591058	20736610	20591056	20736608	0	20591056	145552
PROPOXYPHENE HYDROCHLORIDEACETAMINOPHEN_650	non_withdrawal	2	1.98596	-2.58052	0.00812395	1.36793	1.98596	NA	NA	NA	0	NA	NA	NA	2	20591058	20736610	20591056	20736608	0	20591056	145552
PROPOXYPHENE HYDROCHLORIDEACETAMINOPHEN_650 (	non_withdrawal	2	1.98596	-2.58052	0.00812395	1.36793	1.98596	NA	NA	NA	0	NA	NA	NA	2	20591058	20736610	20591056	20736608	0	20591056	145552
PROPOXYPHENE NAPSYLATE WACETAMINOPHENE_, (PROPOXY	non_withdrawal	2	1.98596	-2.58052	0.00812395	1.36793	1.98596	NA	NA	NA	0	NA	NA	NA	2	20591058	20736610	20591056	20736608	0	20591056	145552
PROPULSIN	non_withdrawal	2	1.98596	-2.58052	0.00812395	1.36793	1.98596	NA	NA	NA	0	NA	NA	NA	2	20591058	20736610	20591056	20736608	0	20591056	145552
PROPYL ALCOHOL	non_withdrawal	2	1.98596	-2.58052	0.00812395	1.36793	1.98596	NA	NA	NA	0	NA	NA	NA	2	20591058	20736610	20591056	20736608	0	20591056	145552
PROPYLTHIOURACIL (PROPYLTHIOURACIL ,	non_withdrawal	2	1.98596	-2.58052	0.00812395	1.36793	1.98596	NA	NA	NA	0	NA	NA	NA	2	20591058	20736610	20591056	20736608	0	20591056	145552
PROPYLTHIOURACILE	non_withdrawal	2	1.98596	-2.58052	0.00812395	1.36793	1.98596	NA	NA	NA	0	NA	NA	NA	2	20591058	20736610	20591056	20736608	0	20591056	145552
PROSACEA	non_withdrawal	2	1.98596	-2.58052	0.00812395	1.36793	1.98596	NA	NA	NA	0	NA	NA	NA	2	20591058	20736610	20591056	20736608	0	20591056	145552
PROSNER	non_withdrawal	2	1.98596	-2.58052	0.00812395	1.36793	1.98596	NA	NA	NA	0	NA	NA	NA	2	20591058	20736610	20591056	20736608	0	20591056	145552
PROSTAGLANDIN F ALPHA	non_withdrawal	2	1.98596	-2.58052	0.00812395	1.36793	1.98596	NA	NA	NA	0	NA	NA	NA	2	20591058	20736610	20591056	20736608	0	20591056	145552
PROSTAL_	non_withdrawal	2	1.98596	-2.58052	0.00812395	1.36793	1.98596	NA	NA	NA	0	NA	NA	NA	2	20591058	20736610	20591056	20736608	0	20591056	145552
PROSTANDIN .V.	non_withdrawal	2	1.98596	-2.58052	0.00812395	1.36793	1.98596	NA	NA	NA	0	NA	NA	NA	2	20591058	20736610	20591056	20736608	0	20591056	145552
PROSTANDIN ALPROSTADIL	non_withdrawal	2	1.98596	-2.58052	0.00812395	1.36793	1.98596	NA	NA	NA	0	NA	NA	NA	2	20591058	20736610	20591056	20736608	0	20591056	145552
PROSTANDIN_	non_withdrawal	2	1.98596	-2.58052	0.00812395	1.36793	1.98596	NA	NA	NA	0	NA	NA	NA	2	20591058	20736610	20591056	20736608	0	20591056	145552
PROSTAVASINBLINDED-	non_withdrawal	2	1.98596	-2.58052	0.00812395	1.36793	1.98596	NA	NA	NA	0	NA	NA	NA	2	20591058	20736610	20591056	20736608	0	20591056	145552
PROSTAVASINOHNE-DOSIS	non_withdrawal	2	1.98596	-2.58052	0.00812395	1.36793	1.98596	NA	NA	NA	0	NA	NA	NA	2	20591058	20736610	20591056	20736608	0	20591056	145552
PROSTAVASINOHNE-DOSIS )	non_withdrawal	2	1.98596	-2.58052	0.00812395	1.36793	1.98596	NA	NA	NA	0	NA	NA	NA	2	20591058	20736610	20591056	20736608	0	20591056	145552
PROSTIN M	non_withdrawal	2	1.98596	-2.58052	0.00812395	1.36793	1.98596	NA	NA	NA	0	NA	NA	NA	2	20591058	20736610	20591056	20736608	0	20591056	145552
PROTEASE	non_withdrawal	2	1.98596	-2.58052	0.00812395	1.36793	1.98596	NA	NA	NA	0	NA	NA	NA	2	20591058	20736610	20591056	20736608	0	20591056	145552
PROTEINASE INHIBITORS	non_withdrawal	2	1.98596	-2.58052	0.00812395	1.36793	1.98596	NA	NA	NA	0	NA	NA	NA	2	20591058	20736610	20591056	20736608	0	20591056	145552
PROTEINS AMINO ACID_PREPARATIONS	non_withdrawal	2	1.98596	-2.58052	0.00812395	1.36793	1.98596	NA	NA	NA	0	NA	NA	NA	2	20591058	20736610	20591056	20736608	0	20591056	145552
PROTELOS_	non_withdrawal	2	1.98596	-2.58052	0.00812395	1.36793	1.98596	NA	NA	NA	0	NA	NA	NA	2	20591058	20736610	20591056	20736608	0	20591056	145552
PROTHIPENDIL	non_withdrawal	2	1.98596	-2.58052	0.00812395	1.36793	1.98596	NA	NA	NA	0	NA	NA	NA	2	20591058	20736610	20591056	20736608	0	20591056	145552
PROTHROMBINEX	non_withdrawal	2	1.98596	-2.58052	0.00812395	1.36793	1.98596	NA	NA	NA	0	NA	NA	NA	2	20591058	20736610	20591056	20736608	0	20591056	145552
PROTHROMPLEXPARTIAL	non_withdrawal	2	1.98596	-2.58052	0.00812395	1.36793	1.98596	NA	NA	NA	0	NA	NA	NA	2	20591058	20736610	20591056	20736608	0	20591056	145552
PROTONICS	non_withdrawal	2	1.98596	-2.58052	0.00812395	1.36793	1.98596	NA	NA	NA	0	NA	NA	NA	2	20591058	20736610	20591056	20736608	0	20591056	145552
PROTONPUMP INHIBITOR	non_withdrawal	2	1.98596	-2.58052	0.00812395	1.36793	1.98596	NA	NA	NA	0	NA	NA	NA	2	20591058	20736610	20591056	20736608	0	20591056	145552
PROVAMES	non_withdrawal	2	1.98596	-2.58052	0.00812395	1.36793	1.98596	NA	NA	NA	0	NA	NA	NA	2	20591058	20736610	20591056	20736608	0	20591056	145552
PROVASTATIN	non_withdrawal	2	1.98596	-2.58052	0.00812395	1.36793	1.98596	NA	NA	NA	0	NA	NA	NA	2	20591058	20736610	20591056	20736608	0	20591056	145552
PROVENTIL_	non_withdrawal	2	1.98596	-2.58052	0.00812395	1.36793	1.98596	NA	NA	NA	0	NA	NA	NA	2	20591058	20736610	20591056	20736608	0	20591056	145552
PROVIN	non_withdrawal	2	1.98596	-2.58052	0.00812395	1.36793	1.98596	NA	NA	NA	0	NA	NA	NA	2	20591058	20736610	20591056	20736608	0	20591056	145552
PRUDOXIN	non_withdrawal	2	1.98596	-2.58052	0.00812395	1.36793	1.98596	NA	NA	NA	0	NA	NA	NA	2	20591058	20736610	20591056	20736608	0	20591056	145552
PSEUDOEPHEDRINE HYDROCHLORIDETERFENADINE	non_withdrawal	2	1.98596	-2.58052	0.00812395	1.36793	1.98596	NA	NA	NA	0	NA	NA	NA	2	20591058	20736610	20591056	20736608	0	20591056	145552
PSEUDOEPHEDRINECARBINOXAMINE_DEXTROMETHORPHAN	non_withdrawal	2	1.98596	-2.58052	0.00812395	1.36793	1.98596	NA	NA	NA	0	NA	NA	NA	2	20591058	20736610	20591056	20736608	0	20591056	145552
PSEUDOEPHRINE	non_withdrawal	2	1.98596	-2.58052	0.00812395	1.36793	1.98596	NA	NA	NA	0	NA	NA	NA	2	20591058	20736610	20591056	20736608	0	20591056	145552
PSEUDOPHEDRINE	non_withdrawal	2	1.98596	-2.58052	0.00812395	1.36793	1.98596	NA	NA	NA	0	NA	NA	NA	2	20591058	20736610	20591056	20736608	0	20591056	145552
PSORALEN PLUS ULTRAVIOLET LIGHT THERAPY	non_withdrawal	2	1.98596	-2.58052	0.00812395	1.36793	1.98596	NA	NA	NA	0	NA	NA	NA	2	20591058	20736610	20591056	20736608	0	20591056	145552
PSOREX	non_withdrawal	2	1.98596	-2.58052	0.00812395	1.36793	1.98596	NA	NA	NA	0	NA	NA	NA	2	20591058	20736610	20591056	20736608	0	20591056	145552
PSORIASIN	non_withdrawal	2	1.98596	-2.58052	0.00812395	1.36793	1.98596	NA	NA	NA	0	NA	NA	NA	2	20591058	20736610	20591056	20736608	0	20591056	145552
PSS GPN] AUTOPLEX T_HUMAN COAGULATION FACTOR VIII_ U, U, 600U,	non_withdrawal	2	1.98596	-2.58052	0.00812395	1.36793	1.98596	NA	NA	NA	0	NA	NA	NA	2	20591058	20736610	20591056	20736608	0	20591056	145552
PSYCHOACTIVE SUBSTANCES	non_withdrawal	2	1.98596	-2.58052	0.00812395	1.36793	1.98596	NA	NA	NA	0	NA	NA	NA	2	20591058	20736610	20591056	20736608	0	20591056	145552
PSYCHOLEPTICS	non_withdrawal	2	1.98596	-2.58052	0.00812395	1.36793	1.98596	NA	NA	NA	0	NA	NA	NA	2	20591058	20736610	20591056	20736608	0	20591056	145552
PSYLLIUM HYDROPHILIC MUCILLOID	non_withdrawal	2	1.98596	-2.58052	0.00812395	1.36793	1.98596	NA	NA	NA	0	NA	NA	NA	2	20591058	20736610	20591056	20736608	0	20591056	145552
PSYQUIL_	non_withdrawal	2	1.98596	-2.58052	0.00812395	1.36793	1.98596	NA	NA	NA	0	NA	NA	NA	2	20591058	20736610	20591056	20736608	0	20591056	145552
PULMICORT FLEXIHALER	non_withdrawal	2	1.98596	-2.58052	0.00812395	1.36793	1.98596	NA	NA	NA	0	NA	NA	NA	2	20591058	20736610	20591056	20736608	0	20591056	145552
PULMICORT REPULES	non_withdrawal	2	1.98596	-2.58052	0.00812395	1.36793	1.98596	NA	NA	NA	0	NA	NA	NA	2	20591058	20736610	20591056	20736608	0	20591056	145552
PULMINIQ	non_withdrawal	2	1.98596	-2.58052	0.00812395	1.36793	1.98596	NA	NA	NA	0	NA	NA	NA	2	20591058	20736610	20591056	20736608	0	20591056	145552
PULMISON	non_withdrawal	2	1.98596	-2.58052	0.00812395	1.36793	1.98596	NA	NA	NA	0	NA	NA	NA	2	20591058	20736610	20591056	20736608	0	20591056	145552
PULMOLITE	non_withdrawal	2	1.98596	-2.58052	0.00812395	1.36793	1.98596	NA	NA	NA	0	NA	NA	NA	2	20591058	20736610	20591056	20736608	0	20591056	145552
PULMONARY TUBERCULOSIS MEDICATION	non_withdrawal	2	1.98596	-2.58052	0.00812395	1.36793	1.98596	NA	NA	NA	0	NA	NA	NA	2	20591058	20736610	20591056	20736608	0	20591056	145552
PULMOTIN	non_withdrawal	2	1.98596	-2.58052	0.00812395	1.36793	1.98596	NA	NA	NA	0	NA	NA	NA	2	20591058	20736610	20591056	20736608	0	20591056	145552
PULMOVENT	non_withdrawal	2	1.98596	-2.58052	0.00812395	1.36793	1.98596	NA	NA	NA	0	NA	NA	NA	2	20591058	20736610	20591056	20736608	0	20591056	145552
PURBAC	non_withdrawal	2	1.98596	-2.58052	0.00812395	1.36793	1.98596	NA	NA	NA	0	NA	NA	NA	2	20591058	20736610	20591056	20736608	0	20591056	145552
PUREGON MENOPUR	non_withdrawal	2	1.98596	-2.58052	0.00812395	1.36793	1.98596	NA	NA	NA	0	NA	NA	NA	2	20591058	20736610	20591056	20736608	0	20591056	145552
PUREGON_	non_withdrawal	2	1.98596	-2.58052	0.00812395	1.36793	1.98596	NA	NA	NA	0	NA	NA	NA	2	20591058	20736610	20591056	20736608	0	20591056	145552
PURELAX	non_withdrawal	2	1.98596	-2.58052	0.00812395	1.36793	1.98596	NA	NA	NA	0	NA	NA	NA	2	20591058	20736610	20591056	20736608	0	20591056	145552
PURELL INSTANT HAND SANITIZER	non_withdrawal	2	1.98596	-2.58052	0.00812395	1.36793	1.98596	NA	NA	NA	0	NA	NA	NA	2	20591058	20736610	20591056	20736608	0	20591056	145552
PURELL INSTANT HAND SANITIZING WIPES	non_withdrawal	2	1.98596	-2.58052	0.00812395	1.36793	1.98596	NA	NA	NA	0	NA	NA	NA	2	20591058	20736610	20591056	20736608	0	20591056	145552
PUREPAC	non_withdrawal	2	1.98596	-2.58052	0.00812395	1.36793	1.98596	NA	NA	NA	0	NA	NA	NA	2	20591058	20736610	20591056	20736608	0	20591056	145552
PURIFIED CHICK EMBRYO CELL VACCINE	non_withdrawal	2	1.98596	-2.58052	0.00812395	1.36793	1.98596	NA	NA	NA	0	NA	NA	NA	2	20591058	20736610	20591056	20736608	0	20591056	145552
PURIFIED PROTEIN DERIVATIVE	non_withdrawal	2	1.98596	-2.58052	0.00812395	1.36793	1.98596	NA	NA	NA	0	NA	NA	NA	2	20591058	20736610	20591056	20736608	0	20591056	145552
PURSENNID SCH_	non_withdrawal	2	1.98596	-2.58052	0.00812395	1.36793	1.98596	NA	NA	NA	0	NA	NA	NA	2	20591058	20736610	20591056	20736608	0	20591056	145552
PYRALIN	non_withdrawal	2	1.98596	-2.58052	0.00812395	1.36793	1.98596	NA	NA	NA	0	NA	NA	NA	2	20591058	20736610	20591056	20736608	0	20591056	145552
PYRAZOLAM	non_withdrawal	2	1.98596	-2.58052	0.00812395	1.36793	1.98596	NA	NA	NA	0	NA	NA	NA	2	20591058	20736610	20591056	20736608	0	20591056	145552
PYRETHIA	non_withdrawal	2	1.98596	-2.58052	0.00812395	1.36793	1.98596	NA	NA	NA	0	NA	NA	NA	2	20591058	20736610	20591056	20736608	0	20591056	145552
PYRIDOXIN	non_withdrawal	2	1.98596	-2.58052	0.00812395	1.36793	1.98596	NA	NA	NA	0	NA	NA	NA	2	20591058	20736610	20591056	20736608	0	20591056	145552
PYRIDOXINE HYDROCHLORIDESODIUM	non_withdrawal	2	1.98596	-2.58052	0.00812395	1.36793	1.98596	NA	NA	NA	0	NA	NA	NA	2	20591058	20736610	20591056	20736608	0	20591056	145552
PYRIDOXINE_THIAMINE	non_withdrawal	2	1.98596	-2.58052	0.00812395	1.36793	1.98596	NA	NA	NA	0	NA	NA	NA	2	20591058	20736610	20591056	20736608	0	20591056	145552
PYRIMETHAMINESULFAMETHOXYPYRIDAZINE	non_withdrawal	2	1.98596	-2.58052	0.00812395	1.36793	1.98596	NA	NA	NA	0	NA	NA	NA	2	20591058	20736610	20591056	20736608	0	20591056	145552
PYRROLIDINONE	non_withdrawal	2	1.98596	-2.58052	0.00812395	1.36793	1.98596	NA	NA	NA	0	NA	NA	NA	2	20591058	20736610	20591056	20736608	0	20591056	145552
PYRVINIUM PAMOATE	non_withdrawal	2	1.98596	-2.58052	0.00812395	1.36793	1.98596	NA	NA	NA	0	NA	NA	NA	2	20591058	20736610	20591056	20736608	0	20591056	145552
QIFTRIM F	non_withdrawal	2	1.98596	-2.58052	0.00812395	1.36793	1.98596	NA	NA	NA	0	NA	NA	NA	2	20591058	20736610	20591056	20736608	0	20591056	145552
QPAP INFANTS	non_withdrawal	2	1.98596	-2.58052	0.00812395	1.36793	1.98596	NA	NA	NA	0	NA	NA	NA	2	20591058	20736610	20591056	20736608	0	20591056	145552
QTI	non_withdrawal	2	1.98596	-2.58052	0.00812395	1.36793	1.98596	NA	NA	NA	0	NA	NA	NA	2	20591058	20736610	20591056	20736608	0	20591056	145552
QUADRIDERM	non_withdrawal	2	1.98596	-2.58052	0.00812395	1.36793	1.98596	NA	NA	NA	0	NA	NA	NA	2	20591058	20736610	20591056	20736608	0	20591056	145552
QUADRIVALENT VACCINE	non_withdrawal	2	1.98596	-2.58052	0.00812395	1.36793	1.98596	NA	NA	NA	0	NA	NA	NA	2	20591058	20736610	20591056	20736608	0	20591056	145552
QUEITAPINE	non_withdrawal	2	1.98596	-2.58052	0.00812395	1.36793	1.98596	NA	NA	NA	0	NA	NA	NA	2	20591058	20736610	20591056	20736608	0	20591056	145552
QUELICIN SUCCINYLCHOLI	non_withdrawal	2	1.98596	-2.58052	0.00812395	1.36793	1.98596	NA	NA	NA	0	NA	NA	NA	2	20591058	20736610	20591056	20736608	0	20591056	145552
QUENTIAX	non_withdrawal	2	1.98596	-2.58052	0.00812395	1.36793	1.98596	NA	NA	NA	0	NA	NA	NA	2	20591058	20736610	20591056	20736608	0	20591056	145552
QUERCUS ALBA POLLEN	non_withdrawal	2	1.98596	-2.58052	0.00812395	1.36793	1.98596	NA	NA	NA	0	NA	NA	NA	2	20591058	20736610	20591056	20736608	0	20591056	145552
QUESTIAPINE	non_withdrawal	2	1.98596	-2.58052	0.00812395	1.36793	1.98596	NA	NA	NA	0	NA	NA	NA	2	20591058	20736610	20591056	20736608	0	20591056	145552
QUESTRAN II_NUTRASWEET	non_withdrawal	2	1.98596	-2.58052	0.00812395	1.36793	1.98596	NA	NA	NA	0	NA	NA	NA	2	20591058	20736610	20591056	20736608	0	20591056	145552
QUETIAPINA ITALIA	non_withdrawal	2	1.98596	-2.58052	0.00812395	1.36793	1.98596	NA	NA	NA	0	NA	NA	NA	2	20591058	20736610	20591056	20736608	0	20591056	145552
QUETIPAINE	non_withdrawal	2	1.98596	-2.58052	0.00812395	1.36793	1.98596	NA	NA	NA	0	NA	NA	NA	2	20591058	20736610	20591056	20736608	0	20591056	145552
QUIETIAPINE	non_withdrawal	2	1.98596	-2.58052	0.00812395	1.36793	1.98596	NA	NA	NA	0	NA	NA	NA	2	20591058	20736610	20591056	20736608	0	20591056	145552
QUILONORM SCH_	non_withdrawal	2	1.98596	-2.58052	0.00812395	1.36793	1.98596	NA	NA	NA	0	NA	NA	NA	2	20591058	20736610	20591056	20736608	0	20591056	145552
QUILONORM_(NOT SPECI	non_withdrawal	2	1.98596	-2.58052	0.00812395	1.36793	1.98596	NA	NA	NA	0	NA	NA	NA	2	20591058	20736610	20591056	20736608	0	20591056	145552
QUINAPLUS	non_withdrawal	2	1.98596	-2.58052	0.00812395	1.36793	1.98596	NA	NA	NA	0	NA	NA	NA	2	20591058	20736610	20591056	20736608	0	20591056	145552
QUINORIC	non_withdrawal	2	1.98596	-2.58052	0.00812395	1.36793	1.98596	NA	NA	NA	0	NA	NA	NA	2	20591058	20736610	20591056	20736608	0	20591056	145552
QUINUPRISTIN	non_withdrawal	2	1.98596	-2.58052	0.00812395	1.36793	1.98596	NA	NA	NA	0	NA	NA	NA	2	20591058	20736610	20591056	20736608	0	20591056	145552
QUIT NITS	non_withdrawal	2	1.98596	-2.58052	0.00812395	1.36793	1.98596	NA	NA	NA	0	NA	NA	NA	2	20591058	20736610	20591056	20736608	0	20591056	145552
QUITIAPINE	non_withdrawal	2	1.98596	-2.58052	0.00812395	1.36793	1.98596	NA	NA	NA	0	NA	NA	NA	2	20591058	20736610	20591056	20736608	0	20591056	145552
QUOMEM	non_withdrawal	2	1.98596	-2.58052	0.00812395	1.36793	1.98596	NA	NA	NA	0	NA	NA	NA	2	20591058	20736610	20591056	20736608	0	20591056	145552
R ATG	non_withdrawal	2	1.98596	-2.58052	0.00812395	1.36793	1.98596	NA	NA	NA	0	NA	NA	NA	2	20591058	20736610	20591056	20736608	0	20591056	145552
RABBITANTITHYMOCYTE GLOBULIN	non_withdrawal	2	1.98596	-2.58052	0.00812395	1.36793	1.98596	NA	NA	NA	0	NA	NA	NA	2	20591058	20736610	20591056	20736608	0	20591056	145552
RAD D1D28_28D CYCLE	non_withdrawal	2	1.98596	-2.58052	0.00812395	1.36793	1.98596	NA	NA	NA	0	NA	NA	NA	2	20591058	20736610	20591056	20736608	0	20591056	145552
RADIATION CGY BID DAYS 2 8, 9	non_withdrawal	2	1.98596	-2.58052	0.00812395	1.36793	1.98596	NA	NA	NA	0	NA	NA	NA	2	20591058	20736610	20591056	20736608	0	20591056	145552
RADIATION RT	non_withdrawal	2	1.98596	-2.58052	0.00812395	1.36793	1.98596	NA	NA	NA	0	NA	NA	NA	2	20591058	20736610	20591056	20736608	0	20591056	145552
RADIATION THERAPY GY	non_withdrawal	2	1.98596	-2.58052	0.00812395	1.36793	1.98596	NA	NA	NA	0	NA	NA	NA	2	20591058	20736610	20591056	20736608	0	20591056	145552
RADIO THERAPY	non_withdrawal	2	1.98596	-2.58052	0.00812395	1.36793	1.98596	NA	NA	NA	0	NA	NA	NA	2	20591058	20736610	20591056	20736608	0	20591056	145552
RADIOACTIVE IODINE MCI	non_withdrawal	2	1.98596	-2.58052	0.00812395	1.36793	1.98596	NA	NA	NA	0	NA	NA	NA	2	20591058	20736610	20591056	20736608	0	20591056	145552
RADIOACTIVE PILLS	non_withdrawal	2	1.98596	-2.58052	0.00812395	1.36793	1.98596	NA	NA	NA	0	NA	NA	NA	2	20591058	20736610	20591056	20736608	0	20591056	145552
RADIOGRAPHIC CONTRAST	non_withdrawal	2	1.98596	-2.58052	0.00812395	1.36793	1.98596	NA	NA	NA	0	NA	NA	NA	2	20591058	20736610	20591056	20736608	0	20591056	145552
RADIOTERAPHY	non_withdrawal	2	1.98596	-2.58052	0.00812395	1.36793	1.98596	NA	NA	NA	0	NA	NA	NA	2	20591058	20736610	20591056	20736608	0	20591056	145552
RADNOVARTIS	non_withdrawal	2	1.98596	-2.58052	0.00812395	1.36793	1.98596	NA	NA	NA	0	NA	NA	NA	2	20591058	20736610	20591056	20736608	0	20591056	145552
RADO	non_withdrawal	2	1.98596	-2.58052	0.00812395	1.36793	1.98596	NA	NA	NA	0	NA	NA	NA	2	20591058	20736610	20591056	20736608	0	20591056	145552
RADOO	non_withdrawal	2	1.98596	-2.58052	0.00812395	1.36793	1.98596	NA	NA	NA	0	NA	NA	NA	2	20591058	20736610	20591056	20736608	0	20591056	145552
RAFATER	non_withdrawal	2	1.98596	-2.58052	0.00812395	1.36793	1.98596	NA	NA	NA	0	NA	NA	NA	2	20591058	20736610	20591056	20736608	0	20591056	145552
RAFTON	non_withdrawal	2	1.98596	-2.58052	0.00812395	1.36793	1.98596	NA	NA	NA	0	NA	NA	NA	2	20591058	20736610	20591056	20736608	0	20591056	145552
RAMILO	non_withdrawal	2	1.98596	-2.58052	0.00812395	1.36793	1.98596	NA	NA	NA	0	NA	NA	NA	2	20591058	20736610	20591056	20736608	0	20591056	145552
RAMIPRIL COMP	non_withdrawal	2	1.98596	-2.58052	0.00812395	1.36793	1.98596	NA	NA	NA	0	NA	NA	NA	2	20591058	20736610	20591056	20736608	0	20591056	145552
RAMIPRIL COMPRAM_	non_withdrawal	2	1.98596	-2.58052	0.00812395	1.36793	1.98596	NA	NA	NA	0	NA	NA	NA	2	20591058	20736610	20591056	20736608	0	20591056	145552
RAMIPRIL HEXAL	non_withdrawal	2	1.98596	-2.58052	0.00812395	1.36793	1.98596	NA	NA	NA	0	NA	NA	NA	2	20591058	20736610	20591056	20736608	0	20591056	145552
RAMIPRIL HEXAL COMP	non_withdrawal	2	1.98596	-2.58052	0.00812395	1.36793	1.98596	NA	NA	NA	0	NA	NA	NA	2	20591058	20736610	20591056	20736608	0	20591056	145552
RAMITALATEL	non_withdrawal	2	1.98596	-2.58052	0.00812395	1.36793	1.98596	NA	NA	NA	0	NA	NA	NA	2	20591058	20736610	20591056	20736608	0	20591056	145552
RANEXA FILMCOATED ,	non_withdrawal	2	1.98596	-2.58052	0.00812395	1.36793	1.98596	NA	NA	NA	0	NA	NA	NA	2	20591058	20736610	20591056	20736608	0	20591056	145552
RANI	non_withdrawal	2	1.98596	-2.58052	0.00812395	1.36793	1.98596	NA	NA	NA	0	NA	NA	NA	2	20591058	20736610	20591056	20736608	0	20591056	145552
RANIBIZUMAB , 0._VIAL GENENTECH	non_withdrawal	2	1.98596	-2.58052	0.00812395	1.36793	1.98596	NA	NA	NA	0	NA	NA	NA	2	20591058	20736610	20591056	20736608	0	20591056	145552
RANIBIZUMABVERTEPORFIN	non_withdrawal	2	1.98596	-2.58052	0.00812395	1.36793	1.98596	NA	NA	NA	0	NA	NA	NA	2	20591058	20736610	20591056	20736608	0	20591056	145552
RANID	non_withdrawal	2	1.98596	-2.58052	0.00812395	1.36793	1.98596	NA	NA	NA	0	NA	NA	NA	2	20591058	20736610	20591056	20736608	0	20591056	145552
RANITDINE	non_withdrawal	2	1.98596	-2.58052	0.00812395	1.36793	1.98596	NA	NA	NA	0	NA	NA	NA	2	20591058	20736610	20591056	20736608	0	20591056	145552
RANITIDINA	non_withdrawal	2	1.98596	-2.58052	0.00812395	1.36793	1.98596	NA	NA	NA	0	NA	NA	NA	2	20591058	20736610	20591056	20736608	0	20591056	145552
RAPIDMELTS_VITAMIN C	non_withdrawal	2	1.98596	-2.58052	0.00812395	1.36793	1.98596	NA	NA	NA	0	NA	NA	NA	2	20591058	20736610	20591056	20736608	0	20591056	145552
RAPIDOCAIN	non_withdrawal	2	1.98596	-2.58052	0.00812395	1.36793	1.98596	NA	NA	NA	0	NA	NA	NA	2	20591058	20736610	20591056	20736608	0	20591056	145552
RASBURICASE VIAL	non_withdrawal	2	1.98596	-2.58052	0.00812395	1.36793	1.98596	NA	NA	NA	0	NA	NA	NA	2	20591058	20736610	20591056	20736608	0	20591056	145552
RAT POISON	non_withdrawal	2	1.98596	-2.58052	0.00812395	1.36793	1.98596	NA	NA	NA	0	NA	NA	NA	2	20591058	20736610	20591056	20736608	0	20591056	145552
RATACAND ZID	non_withdrawal	2	1.98596	-2.58052	0.00812395	1.36793	1.98596	NA	NA	NA	0	NA	NA	NA	2	20591058	20736610	20591056	20736608	0	20591056	145552
RATIOACLAVULANATE	non_withdrawal	2	1.98596	-2.58052	0.00812395	1.36793	1.98596	NA	NA	NA	0	NA	NA	NA	2	20591058	20736610	20591056	20736608	0	20591056	145552
RATIODOLOR 20	non_withdrawal	2	1.98596	-2.58052	0.00812395	1.36793	1.98596	NA	NA	NA	0	NA	NA	NA	2	20591058	20736610	20591056	20736608	0	20591056	145552
RATIOFENTANYL	non_withdrawal	2	1.98596	-2.58052	0.00812395	1.36793	1.98596	NA	NA	NA	0	NA	NA	NA	2	20591058	20736610	20591056	20736608	0	20591056	145552
RATIOGRASTIM	non_withdrawal	2	1.98596	-2.58052	0.00812395	1.36793	1.98596	NA	NA	NA	0	NA	NA	NA	2	20591058	20736610	20591056	20736608	0	20591056	145552
RATIOPREDNISOLONE	non_withdrawal	2	1.98596	-2.58052	0.00812395	1.36793	1.98596	NA	NA	NA	0	NA	NA	NA	2	20591058	20736610	20591056	20736608	0	20591056	145552
RAUWOLFIA SERPENTINA	non_withdrawal	2	1.98596	-2.58052	0.00812395	1.36793	1.98596	NA	NA	NA	0	NA	NA	NA	2	20591058	20736610	20591056	20736608	0	20591056	145552
RAVIDASVIR	non_withdrawal	2	1.98596	-2.58052	0.00812395	1.36793	1.98596	NA	NA	NA	0	NA	NA	NA	2	20591058	20736610	20591056	20736608	0	20591056	145552
RAXAR	non_withdrawal	2	1.98596	-2.58052	0.00812395	1.36793	1.98596	NA	NA	NA	0	NA	NA	NA	2	20591058	20736610	20591056	20736608	0	20591056	145552
RAYZON	non_withdrawal	2	1.98596	-2.58052	0.00812395	1.36793	1.98596	NA	NA	NA	0	NA	NA	NA	2	20591058	20736610	20591056	20736608	0	20591056	145552
RAZADYNE )	non_withdrawal	2	1.98596	-2.58052	0.00812395	1.36793	1.98596	NA	NA	NA	0	NA	NA	NA	2	20591058	20736610	20591056	20736608	0	20591056	145552
READICAT % BARIUM EZ EM	non_withdrawal	2	1.98596	-2.58052	0.00812395	1.36793	1.98596	NA	NA	NA	0	NA	NA	NA	2	20591058	20736610	20591056	20736608	0	20591056	145552
RECIT	non_withdrawal	2	1.98596	-2.58052	0.00812395	1.36793	1.98596	NA	NA	NA	0	NA	NA	NA	2	20591058	20736610	20591056	20736608	0	20591056	145552
RECLAIM REVOLUTIONARY ANTIAGING SPF	non_withdrawal	2	1.98596	-2.58052	0.00812395	1.36793	1.98596	NA	NA	NA	0	NA	NA	NA	2	20591058	20736610	20591056	20736608	0	20591056	145552
RECOMBINANT GCSF	non_withdrawal	2	1.98596	-2.58052	0.00812395	1.36793	1.98596	NA	NA	NA	0	NA	NA	NA	2	20591058	20736610	20591056	20736608	0	20591056	145552
RECOMBINANT TISSUE PLASMINOGEN ACTIVATOR	non_withdrawal	2	1.98596	-2.58052	0.00812395	1.36793	1.98596	NA	NA	NA	0	NA	NA	NA	2	20591058	20736610	20591056	20736608	0	20591056	145552
RECOMBINANT VESICULAR STOMATITIS VIRUS PSEUDOTYPED WITH EBOLA ZAIRE GLYCOPROTEIN	non_withdrawal	2	1.98596	-2.58052	0.00812395	1.36793	1.98596	NA	NA	NA	0	NA	NA	NA	2	20591058	20736610	20591056	20736608	0	20591056	145552
RECOMBINANTE	non_withdrawal	2	1.98596	-2.58052	0.00812395	1.36793	1.98596	NA	NA	NA	0	NA	NA	NA	2	20591058	20736610	20591056	20736608	0	20591056	145552
RECOMBINATE FVIIA	non_withdrawal	2	1.98596	-2.58052	0.00812395	1.36793	1.98596	NA	NA	NA	0	NA	NA	NA	2	20591058	20736610	20591056	20736608	0	20591056	145552
RECOMBINATE IU	non_withdrawal	2	1.98596	-2.58052	0.00812395	1.36793	1.98596	NA	NA	NA	0	NA	NA	NA	2	20591058	20736610	20591056	20736608	0	20591056	145552
RECTOGESIC	non_withdrawal	2	1.98596	-2.58052	0.00812395	1.36793	1.98596	NA	NA	NA	0	NA	NA	NA	2	20591058	20736610	20591056	20736608	0	20591056	145552
RED CLOVER	non_withdrawal	2	1.98596	-2.58052	0.00812395	1.36793	1.98596	NA	NA	NA	0	NA	NA	NA	2	20591058	20736610	20591056	20736608	0	20591056	145552
RED MEXICO PEPPER	non_withdrawal	2	1.98596	-2.58052	0.00812395	1.36793	1.98596	NA	NA	NA	0	NA	NA	NA	2	20591058	20736610	20591056	20736608	0	20591056	145552
REDOMEX	non_withdrawal	2	1.98596	-2.58052	0.00812395	1.36793	1.98596	NA	NA	NA	0	NA	NA	NA	2	20591058	20736610	20591056	20736608	0	20591056	145552
REFACTO AF CC	non_withdrawal	2	1.98596	-2.58052	0.00812395	1.36793	1.98596	NA	NA	NA	0	NA	NA	NA	2	20591058	20736610	20591056	20736608	0	20591056	145552
REFIB	non_withdrawal	2	1.98596	-2.58052	0.00812395	1.36793	1.98596	NA	NA	NA	0	NA	NA	NA	2	20591058	20736610	20591056	20736608	0	20591056	145552
REFLEX_	non_withdrawal	2	1.98596	-2.58052	0.00812395	1.36793	1.98596	NA	NA	NA	0	NA	NA	NA	2	20591058	20736610	20591056	20736608	0	20591056	145552
REFRESH LUBRICANT	non_withdrawal	2	1.98596	-2.58052	0.00812395	1.36793	1.98596	NA	NA	NA	0	NA	NA	NA	2	20591058	20736610	20591056	20736608	0	20591056	145552
REFRESH_	non_withdrawal	2	1.98596	-2.58052	0.00812395	1.36793	1.98596	NA	NA	NA	0	NA	NA	NA	2	20591058	20736610	20591056	20736608	0	20591056	145552
REGULAN	non_withdrawal	2	1.98596	-2.58052	0.00812395	1.36793	1.98596	NA	NA	NA	0	NA	NA	NA	2	20591058	20736610	20591056	20736608	0	20591056	145552
REGULAR INSULIN DRIP	non_withdrawal	2	1.98596	-2.58052	0.00812395	1.36793	1.98596	NA	NA	NA	0	NA	NA	NA	2	20591058	20736610	20591056	20736608	0	20591056	145552
REGUMATE	non_withdrawal	2	1.98596	-2.58052	0.00812395	1.36793	1.98596	NA	NA	NA	0	NA	NA	NA	2	20591058	20736610	20591056	20736608	0	20591056	145552
REGURIN	non_withdrawal	2	1.98596	-2.58052	0.00812395	1.36793	1.98596	NA	NA	NA	0	NA	NA	NA	2	20591058	20736610	20591056	20736608	0	20591056	145552
REIBIF	non_withdrawal	2	1.98596	-2.58052	0.00812395	1.36793	1.98596	NA	NA	NA	0	NA	NA	NA	2	20591058	20736610	20591056	20736608	0	20591056	145552
RELERT	non_withdrawal	2	1.98596	-2.58052	0.00812395	1.36793	1.98596	NA	NA	NA	0	NA	NA	NA	2	20591058	20736610	20591056	20736608	0	20591056	145552
RELESTAT	non_withdrawal	2	1.98596	-2.58052	0.00812395	1.36793	1.98596	NA	NA	NA	0	NA	NA	NA	2	20591058	20736610	20591056	20736608	0	20591056	145552
RELION ALCOHOL SWABS W_PAIN RELIF	non_withdrawal	2	1.98596	-2.58052	0.00812395	1.36793	1.98596	NA	NA	NA	0	NA	NA	NA	2	20591058	20736610	20591056	20736608	0	20591056	145552
REMBRANDT WHITENING MOUTHWASH FLOURIDE USA 4933605958USA	non_withdrawal	2	1.98596	-2.58052	0.00812395	1.36793	1.98596	NA	NA	NA	0	NA	NA	NA	2	20591058	20736610	20591056	20736608	0	20591056	145552
REMERONS	non_withdrawal	2	1.98596	-2.58052	0.00812395	1.36793	1.98596	NA	NA	NA	0	NA	NA	NA	2	20591058	20736610	20591056	20736608	0	20591056	145552
REMINLY	non_withdrawal	2	1.98596	-2.58052	0.00812395	1.36793	1.98596	NA	NA	NA	0	NA	NA	NA	2	20591058	20736610	20591056	20736608	0	20591056	145552
REMINYL_	non_withdrawal	2	1.98596	-2.58052	0.00812395	1.36793	1.98596	NA	NA	NA	0	NA	NA	NA	2	20591058	20736610	20591056	20736608	0	20591056	145552
REMIRTA	non_withdrawal	2	1.98596	-2.58052	0.00812395	1.36793	1.98596	NA	NA	NA	0	NA	NA	NA	2	20591058	20736610	20591056	20736608	0	20591056	145552
REMODULIN TREPOSTINIL SODICUM)	non_withdrawal	2	1.98596	-2.58052	0.00812395	1.36793	1.98596	NA	NA	NA	0	NA	NA	NA	2	20591058	20736610	20591056	20736608	0	20591056	145552
REMODULIN TREPROSTIN	non_withdrawal	2	1.98596	-2.58052	0.00812395	1.36793	1.98596	NA	NA	NA	0	NA	NA	NA	2	20591058	20736610	20591056	20736608	0	20591056	145552
REMODULIN TRESPROSTINIL )	non_withdrawal	2	1.98596	-2.58052	0.00812395	1.36793	1.98596	NA	NA	NA	0	NA	NA	NA	2	20591058	20736610	20591056	20736608	0	20591056	145552
RENACIDIN	non_withdrawal	2	1.98596	-2.58052	0.00812395	1.36793	1.98596	NA	NA	NA	0	NA	NA	NA	2	20591058	20736610	20591056	20736608	0	20591056	145552
RENAGEL_	non_withdrawal	2	1.98596	-2.58052	0.00812395	1.36793	1.98596	NA	NA	NA	0	NA	NA	NA	2	20591058	20736610	20591056	20736608	0	20591056	145552
RENAL EXCRETION DRUGS	non_withdrawal	2	1.98596	-2.58052	0.00812395	1.36793	1.98596	NA	NA	NA	0	NA	NA	NA	2	20591058	20736610	20591056	20736608	0	20591056	145552
RENINANGIOTENSIN , AGENTS ON	non_withdrawal	2	1.98596	-2.58052	0.00812395	1.36793	1.98596	NA	NA	NA	0	NA	NA	NA	2	20591058	20736610	20591056	20736608	0	20591056	145552
RENITEN MITE	non_withdrawal	2	1.98596	-2.58052	0.00812395	1.36793	1.98596	NA	NA	NA	0	NA	NA	NA	2	20591058	20736610	20591056	20736608	0	20591056	145552
RENNIE ANTACIDUM PEPPERMINT	non_withdrawal	2	1.98596	-2.58052	0.00812395	1.36793	1.98596	NA	NA	NA	0	NA	NA	NA	2	20591058	20736610	20591056	20736608	0	20591056	145552
REPAIRING LOTION GLYCOLIC ACID %, GUTHY-RENKER	non_withdrawal	2	1.98596	-2.58052	0.00812395	1.36793	1.98596	NA	NA	NA	0	NA	NA	NA	2	20591058	20736610	20591056	20736608	0	20591056	145552
REPARIXIN	non_withdrawal	2	1.98596	-2.58052	0.00812395	1.36793	1.98596	NA	NA	NA	0	NA	NA	NA	2	20591058	20736610	20591056	20736608	0	20591056	145552
REPLACEMENT DRUGS	non_withdrawal	2	1.98596	-2.58052	0.00812395	1.36793	1.98596	NA	NA	NA	0	NA	NA	NA	2	20591058	20736610	20591056	20736608	0	20591056	145552
REPLACEMENT THEAPY DRUGS	non_withdrawal	2	1.98596	-2.58052	0.00812395	1.36793	1.98596	NA	NA	NA	0	NA	NA	NA	2	20591058	20736610	20591056	20736608	0	20591056	145552
REPLACEMENT THERAPRY DRUGS	non_withdrawal	2	1.98596	-2.58052	0.00812395	1.36793	1.98596	NA	NA	NA	0	NA	NA	NA	2	20591058	20736610	20591056	20736608	0	20591056	145552
REPLACEMENT THERAPY AGENT	non_withdrawal	2	1.98596	-2.58052	0.00812395	1.36793	1.98596	NA	NA	NA	0	NA	NA	NA	2	20591058	20736610	20591056	20736608	0	20591056	145552
REPLACEMENT THERAPY DRUGS REPLACEMENT DRU	non_withdrawal	2	1.98596	-2.58052	0.00812395	1.36793	1.98596	NA	NA	NA	0	NA	NA	NA	2	20591058	20736610	20591056	20736608	0	20591056	145552
REPLACEMENT THERAPY DURGS	non_withdrawal	2	1.98596	-2.58052	0.00812395	1.36793	1.98596	NA	NA	NA	0	NA	NA	NA	2	20591058	20736610	20591056	20736608	0	20591056	145552
REPLAS	non_withdrawal	2	1.98596	-2.58052	0.00812395	1.36793	1.98596	NA	NA	NA	0	NA	NA	NA	2	20591058	20736610	20591056	20736608	0	20591056	145552
RESERPINE_HYDROCHLOROTHIAZIDE	non_withdrawal	2	1.98596	-2.58052	0.00812395	1.36793	1.98596	NA	NA	NA	0	NA	NA	NA	2	20591058	20736610	20591056	20736608	0	20591056	145552
RESOURCE DIABETIC	non_withdrawal	2	1.98596	-2.58052	0.00812395	1.36793	1.98596	NA	NA	NA	0	NA	NA	NA	2	20591058	20736610	20591056	20736608	0	20591056	145552
RESPERIDONE	non_withdrawal	2	1.98596	-2.58052	0.00812395	1.36793	1.98596	NA	NA	NA	0	NA	NA	NA	2	20591058	20736610	20591056	20736608	0	20591056	145552
RESPIRATORY DEPRESSORS	non_withdrawal	2	1.98596	-2.58052	0.00812395	1.36793	1.98596	NA	NA	NA	0	NA	NA	NA	2	20591058	20736610	20591056	20736608	0	20591056	145552
RESTASIS EMULSION	non_withdrawal	2	1.98596	-2.58052	0.00812395	1.36793	1.98596	NA	NA	NA	0	NA	NA	NA	2	20591058	20736610	20591056	20736608	0	20591056	145552
RESTORING LISTERINE ANTICAVITY FLUORIDE MOUTHWASH	non_withdrawal	2	1.98596	-2.58052	0.00812395	1.36793	1.98596	NA	NA	NA	0	NA	NA	NA	2	20591058	20736610	20591056	20736608	0	20591056	145552
RESTYLANEL	non_withdrawal	2	1.98596	-2.58052	0.00812395	1.36793	1.98596	NA	NA	NA	0	NA	NA	NA	2	20591058	20736610	20591056	20736608	0	20591056	145552
RESYL	non_withdrawal	2	1.98596	-2.58052	0.00812395	1.36793	1.98596	NA	NA	NA	0	NA	NA	NA	2	20591058	20736610	20591056	20736608	0	20591056	145552
RETACRIT	non_withdrawal	2	1.98596	-2.58052	0.00812395	1.36793	1.98596	NA	NA	NA	0	NA	NA	NA	2	20591058	20736610	20591056	20736608	0	20591056	145552
RETASPIMYCIN	non_withdrawal	2	1.98596	-2.58052	0.00812395	1.36793	1.98596	NA	NA	NA	0	NA	NA	NA	2	20591058	20736610	20591056	20736608	0	20591056	145552
RETEPALSE	non_withdrawal	2	1.98596	-2.58052	0.00812395	1.36793	1.98596	NA	NA	NA	0	NA	NA	NA	2	20591058	20736610	20591056	20736608	0	20591056	145552
RETIDIA	non_withdrawal	2	1.98596	-2.58052	0.00812395	1.36793	1.98596	NA	NA	NA	0	NA	NA	NA	2	20591058	20736610	20591056	20736608	0	20591056	145552
RETINOID PRODUCTS	non_withdrawal	2	1.98596	-2.58052	0.00812395	1.36793	1.98596	NA	NA	NA	0	NA	NA	NA	2	20591058	20736610	20591056	20736608	0	20591056	145552
RETINOLTOCOPHEROL	non_withdrawal	2	1.98596	-2.58052	0.00812395	1.36793	1.98596	NA	NA	NA	0	NA	NA	NA	2	20591058	20736610	20591056	20736608	0	20591056	145552
REUMACON DEMETHYLPODOPHYLLOTOXIN BENZYLIDENE GLUCOSID, PODOPHYLLOTOXI	non_withdrawal	2	1.98596	-2.58052	0.00812395	1.36793	1.98596	NA	NA	NA	0	NA	NA	NA	2	20591058	20736610	20591056	20736608	0	20591056	145552
REVAXIS DIPHTHERIA TOXOID_TETANUS TOXOID/POLIOMYELITIS VACCINE INACTI	non_withdrawal	2	1.98596	-2.58052	0.00812395	1.36793	1.98596	NA	NA	NA	0	NA	NA	NA	2	20591058	20736610	20591056	20736608	0	20591056	145552
REVENIL EXPECTORANTE	non_withdrawal	2	1.98596	-2.58052	0.00812395	1.36793	1.98596	NA	NA	NA	0	NA	NA	NA	2	20591058	20736610	20591056	20736608	0	20591056	145552
REVLAMID	non_withdrawal	2	1.98596	-2.58052	0.00812395	1.36793	1.98596	NA	NA	NA	0	NA	NA	NA	2	20591058	20736610	20591056	20736608	0	20591056	145552
REVLEMID	non_withdrawal	2	1.98596	-2.58052	0.00812395	1.36793	1.98596	NA	NA	NA	0	NA	NA	NA	2	20591058	20736610	20591056	20736608	0	20591056	145552
REVLIMID , CELGENE	non_withdrawal	2	1.98596	-2.58052	0.00812395	1.36793	1.98596	NA	NA	NA	0	NA	NA	NA	2	20591058	20736610	20591056	20736608	0	20591056	145552
REWODINA ARZNEIMITTELWERK^	non_withdrawal	2	1.98596	-2.58052	0.00812395	1.36793	1.98596	NA	NA	NA	0	NA	NA	NA	2	20591058	20736610	20591056	20736608	0	20591056	145552
RHEFLUIN	non_withdrawal	2	1.98596	-2.58052	0.00812395	1.36793	1.98596	NA	NA	NA	0	NA	NA	NA	2	20591058	20736610	20591056	20736608	0	20591056	145552
RHIGFPLACEBO	non_withdrawal	2	1.98596	-2.58052	0.00812395	1.36793	1.98596	NA	NA	NA	0	NA	NA	NA	2	20591058	20736610	20591056	20736608	0	20591056	145552
RHINOFLUIMUCIL NASAL	non_withdrawal	2	1.98596	-2.58052	0.00812395	1.36793	1.98596	NA	NA	NA	0	NA	NA	NA	2	20591058	20736610	20591056	20736608	0	20591056	145552
RHODIOLA	non_withdrawal	2	1.98596	-2.58052	0.00812395	1.36793	1.98596	NA	NA	NA	0	NA	NA	NA	2	20591058	20736610	20591056	20736608	0	20591056	145552
RHUMAB VEGF	non_withdrawal	2	1.98596	-2.58052	0.00812395	1.36793	1.98596	NA	NA	NA	0	NA	NA	NA	2	20591058	20736610	20591056	20736608	0	20591056	145552
RHUMAGRIP	non_withdrawal	2	1.98596	-2.58052	0.00812395	1.36793	1.98596	NA	NA	NA	0	NA	NA	NA	2	20591058	20736610	20591056	20736608	0	20591056	145552
RIBAPAK KADMON	non_withdrawal	2	1.98596	-2.58052	0.00812395	1.36793	1.98596	NA	NA	NA	0	NA	NA	NA	2	20591058	20736610	20591056	20736608	0	20591056	145552
RIBAPAK NOT )	non_withdrawal	2	1.98596	-2.58052	0.00812395	1.36793	1.98596	NA	NA	NA	0	NA	NA	NA	2	20591058	20736610	20591056	20736608	0	20591056	145552
RIBAPAK THREE RIVERS	non_withdrawal	2	1.98596	-2.58052	0.00812395	1.36793	1.98596	NA	NA	NA	0	NA	NA	NA	2	20591058	20736610	20591056	20736608	0	20591056	145552
RIBASPHERECAPSULE	non_withdrawal	2	1.98596	-2.58052	0.00812395	1.36793	1.98596	NA	NA	NA	0	NA	NA	NA	2	20591058	20736610	20591056	20736608	0	20591056	145552
RIBAVIRIN PLUS PEGINTERFERONALPHA	non_withdrawal	2	1.98596	-2.58052	0.00812395	1.36793	1.98596	NA	NA	NA	0	NA	NA	NA	2	20591058	20736610	20591056	20736608	0	20591056	145552
RIBAVIRN	non_withdrawal	2	1.98596	-2.58052	0.00812395	1.36793	1.98596	NA	NA	NA	0	NA	NA	NA	2	20591058	20736610	20591056	20736608	0	20591056	145552
RIBOFOLIN	non_withdrawal	2	1.98596	-2.58052	0.00812395	1.36793	1.98596	NA	NA	NA	0	NA	NA	NA	2	20591058	20736610	20591056	20736608	0	20591056	145552
RIBOVACT	non_withdrawal	2	1.98596	-2.58052	0.00812395	1.36793	1.98596	NA	NA	NA	0	NA	NA	NA	2	20591058	20736610	20591056	20736608	0	20591056	145552
RICOLA LEMON COUGHTHROAT	non_withdrawal	2	1.98596	-2.58052	0.00812395	1.36793	1.98596	NA	NA	NA	0	NA	NA	NA	2	20591058	20736610	20591056	20736608	0	20591056	145552
RID LICE TREATMENT	non_withdrawal	2	1.98596	-2.58052	0.00812395	1.36793	1.98596	NA	NA	NA	0	NA	NA	NA	2	20591058	20736610	20591056	20736608	0	20591056	145552
RIFA	non_withdrawal	2	1.98596	-2.58052	0.00812395	1.36793	1.98596	NA	NA	NA	0	NA	NA	NA	2	20591058	20736610	20591056	20736608	0	20591056	145552
RIFACOL	non_withdrawal	2	1.98596	-2.58052	0.00812395	1.36793	1.98596	NA	NA	NA	0	NA	NA	NA	2	20591058	20736610	20591056	20736608	0	20591056	145552
RIFADIN_	non_withdrawal	2	1.98596	-2.58052	0.00812395	1.36793	1.98596	NA	NA	NA	0	NA	NA	NA	2	20591058	20736610	20591056	20736608	0	20591056	145552
RIFAMPICIN_ISONIAZID + PYRAZINAMIDE + ETHAMBUTOL	non_withdrawal	2	1.98596	-2.58052	0.00812395	1.36793	1.98596	NA	NA	NA	0	NA	NA	NA	2	20591058	20736610	20591056	20736608	0	20591056	145552
RIFAXIMIN SALIX	non_withdrawal	2	1.98596	-2.58052	0.00812395	1.36793	1.98596	NA	NA	NA	0	NA	NA	NA	2	20591058	20736610	20591056	20736608	0	20591056	145552
RILAST	non_withdrawal	2	1.98596	-2.58052	0.00812395	1.36793	1.98596	NA	NA	NA	0	NA	NA	NA	2	20591058	20736610	20591056	20736608	0	20591056	145552
RILIMOGENE GLAFOLIVEC	non_withdrawal	2	1.98596	-2.58052	0.00812395	1.36793	1.98596	NA	NA	NA	0	NA	NA	NA	2	20591058	20736610	20591056	20736608	0	20591056	145552
RINALIN SPRAY	non_withdrawal	2	1.98596	-2.58052	0.00812395	1.36793	1.98596	NA	NA	NA	0	NA	NA	NA	2	20591058	20736610	20591056	20736608	0	20591056	145552
RINDERON INJECTABLE	non_withdrawal	2	1.98596	-2.58052	0.00812395	1.36793	1.98596	NA	NA	NA	0	NA	NA	NA	2	20591058	20736610	20591056	20736608	0	20591056	145552
RINDERONV	non_withdrawal	2	1.98596	-2.58052	0.00812395	1.36793	1.98596	NA	NA	NA	0	NA	NA	NA	2	20591058	20736610	20591056	20736608	0	20591056	145552
RINDOPEPIMUT	non_withdrawal	2	1.98596	-2.58052	0.00812395	1.36793	1.98596	NA	NA	NA	0	NA	NA	NA	2	20591058	20736610	20591056	20736608	0	20591056	145552
RINGER LACTATE]	non_withdrawal	2	1.98596	-2.58052	0.00812395	1.36793	1.98596	NA	NA	NA	0	NA	NA	NA	2	20591058	20736610	20591056	20736608	0	20591056	145552
RINGER LOSUNG	non_withdrawal	2	1.98596	-2.58052	0.00812395	1.36793	1.98596	NA	NA	NA	0	NA	NA	NA	2	20591058	20736610	20591056	20736608	0	20591056	145552
RINGER VIAFLO	non_withdrawal	2	1.98596	-2.58052	0.00812395	1.36793	1.98596	NA	NA	NA	0	NA	NA	NA	2	20591058	20736610	20591056	20736608	0	20591056	145552
RINGERS PLASTIC CONTAINER	non_withdrawal	2	1.98596	-2.58052	0.00812395	1.36793	1.98596	NA	NA	NA	0	NA	NA	NA	2	20591058	20736610	20591056	20736608	0	20591056	145552
RINLAXER	non_withdrawal	2	1.98596	-2.58052	0.00812395	1.36793	1.98596	NA	NA	NA	0	NA	NA	NA	2	20591058	20736610	20591056	20736608	0	20591056	145552
RINOFLUIMUCIL NASAL SPRAY	non_withdrawal	2	1.98596	-2.58052	0.00812395	1.36793	1.98596	NA	NA	NA	0	NA	NA	NA	2	20591058	20736610	20591056	20736608	0	20591056	145552
RINOSORO ]	non_withdrawal	2	1.98596	-2.58052	0.00812395	1.36793	1.98596	NA	NA	NA	0	NA	NA	NA	2	20591058	20736610	20591056	20736608	0	20591056	145552
RIPRAZO	non_withdrawal	2	1.98596	-2.58052	0.00812395	1.36793	1.98596	NA	NA	NA	0	NA	NA	NA	2	20591058	20736610	20591056	20736608	0	20591056	145552
RISDORAL	non_withdrawal	2	1.98596	-2.58052	0.00812395	1.36793	1.98596	NA	NA	NA	0	NA	NA	NA	2	20591058	20736610	20591056	20736608	0	20591056	145552
RISENDRONATE	non_withdrawal	2	1.98596	-2.58052	0.00812395	1.36793	1.98596	NA	NA	NA	0	NA	NA	NA	2	20591058	20736610	20591056	20736608	0	20591056	145552
RISPERANNE	non_withdrawal	2	1.98596	-2.58052	0.00812395	1.36793	1.98596	NA	NA	NA	0	NA	NA	NA	2	20591058	20736610	20591056	20736608	0	20591056	145552
RISPERDALE	non_withdrawal	2	1.98596	-2.58052	0.00812395	1.36793	1.98596	NA	NA	NA	0	NA	NA	NA	2	20591058	20736610	20591056	20736608	0	20591056	145552
RISPERIDONE MTAB	non_withdrawal	2	1.98596	-2.58052	0.00812395	1.36793	1.98596	NA	NA	NA	0	NA	NA	NA	2	20591058	20736610	20591056	20736608	0	20591056	145552
RISPERIDONE PATRIOT	non_withdrawal	2	1.98596	-2.58052	0.00812395	1.36793	1.98596	NA	NA	NA	0	NA	NA	NA	2	20591058	20736610	20591056	20736608	0	20591056	145552
RISPERIDONE QUICKLET	non_withdrawal	2	1.98596	-2.58052	0.00812395	1.36793	1.98596	NA	NA	NA	0	NA	NA	NA	2	20591058	20736610	20591056	20736608	0	20591056	145552
RISTOVA	non_withdrawal	2	1.98596	-2.58052	0.00812395	1.36793	1.98596	NA	NA	NA	0	NA	NA	NA	2	20591058	20736610	20591056	20736608	0	20591056	145552
RITIOMETAN	non_withdrawal	2	1.98596	-2.58052	0.00812395	1.36793	1.98596	NA	NA	NA	0	NA	NA	NA	2	20591058	20736610	20591056	20736608	0	20591056	145552
RITONIVIR	non_withdrawal	2	1.98596	-2.58052	0.00812395	1.36793	1.98596	NA	NA	NA	0	NA	NA	NA	2	20591058	20736610	20591056	20736608	0	20591056	145552
RITUXAMAB	non_withdrawal	2	1.98596	-2.58052	0.00812395	1.36793	1.98596	NA	NA	NA	0	NA	NA	NA	2	20591058	20736610	20591056	20736608	0	20591056	145552
RITUXANINOTUZUMAB OZOGAMICIN (RITUXIMAB_INOTUZUMAB OZOGAMICIN, INJECT	non_withdrawal	2	1.98596	-2.58052	0.00812395	1.36793	1.98596	NA	NA	NA	0	NA	NA	NA	2	20591058	20736610	20591056	20736608	0	20591056	145552
RITUXAN_GENENTECH	non_withdrawal	2	1.98596	-2.58052	0.00812395	1.36793	1.98596	NA	NA	NA	0	NA	NA	NA	2	20591058	20736610	20591056	20736608	0	20591056	145552
RITUXIMAB GENENTECH USA	non_withdrawal	2	1.98596	-2.58052	0.00812395	1.36793	1.98596	NA	NA	NA	0	NA	NA	NA	2	20591058	20736610	20591056	20736608	0	20591056	145552
RIVAROXIBAN	non_withdrawal	2	1.98596	-2.58052	0.00812395	1.36793	1.98596	NA	NA	NA	0	NA	NA	NA	2	20591058	20736610	20591056	20736608	0	20591056	145552
RIVASA	non_withdrawal	2	1.98596	-2.58052	0.00812395	1.36793	1.98596	NA	NA	NA	0	NA	NA	NA	2	20591058	20736610	20591056	20736608	0	20591056	145552
RIVIPANSEL	non_withdrawal	2	1.98596	-2.58052	0.00812395	1.36793	1.98596	NA	NA	NA	0	NA	NA	NA	2	20591058	20736610	20591056	20736608	0	20591056	145552
RIZATRIPTAN : NDA -864	non_withdrawal	2	1.98596	-2.58052	0.00812395	1.36793	1.98596	NA	NA	NA	0	NA	NA	NA	2	20591058	20736610	20591056	20736608	0	20591056	145552
RIZATRIPTAN MSD	non_withdrawal	2	1.98596	-2.58052	0.00812395	1.36793	1.98596	NA	NA	NA	0	NA	NA	NA	2	20591058	20736610	20591056	20736608	0	20591056	145552
ROACUTANE	non_withdrawal	2	1.98596	-2.58052	0.00812395	1.36793	1.98596	NA	NA	NA	0	NA	NA	NA	2	20591058	20736610	20591056	20736608	0	20591056	145552
ROBAFEN AC	non_withdrawal	2	1.98596	-2.58052	0.00812395	1.36793	1.98596	NA	NA	NA	0	NA	NA	NA	2	20591058	20736610	20591056	20736608	0	20591056	145552
ROBAXISAL	non_withdrawal	2	1.98596	-2.58052	0.00812395	1.36793	1.98596	NA	NA	NA	0	NA	NA	NA	2	20591058	20736610	20591056	20736608	0	20591056	145552
ROBINULN	non_withdrawal	2	1.98596	-2.58052	0.00812395	1.36793	1.98596	NA	NA	NA	0	NA	NA	NA	2	20591058	20736610	20591056	20736608	0	20591056	145552
ROBITUSSINDM	non_withdrawal	2	1.98596	-2.58052	0.00812395	1.36793	1.98596	NA	NA	NA	0	NA	NA	NA	2	20591058	20736610	20591056	20736608	0	20591056	145552
ROBITUSSON	non_withdrawal	2	1.98596	-2.58052	0.00812395	1.36793	1.98596	NA	NA	NA	0	NA	NA	NA	2	20591058	20736610	20591056	20736608	0	20591056	145552
ROC MULTI CORREXION LIFT ANTI GRAVITY MOISTURIZER SPF	non_withdrawal	2	1.98596	-2.58052	0.00812395	1.36793	1.98596	NA	NA	NA	0	NA	NA	NA	2	20591058	20736610	20591056	20736608	0	20591056	145552
ROC RETINOL CORREXION DEEP WRINKLE FILLER	non_withdrawal	2	1.98596	-2.58052	0.00812395	1.36793	1.98596	NA	NA	NA	0	NA	NA	NA	2	20591058	20736610	20591056	20736608	0	20591056	145552
ROCEFALIN_	non_withdrawal	2	1.98596	-2.58052	0.00812395	1.36793	1.98596	NA	NA	NA	0	NA	NA	NA	2	20591058	20736610	20591056	20736608	0	20591056	145552
ROCEPHINE GRAM, ) (CEFTRIAXONE )	non_withdrawal	2	1.98596	-2.58052	0.00812395	1.36793	1.98596	NA	NA	NA	0	NA	NA	NA	2	20591058	20736610	20591056	20736608	0	20591056	145552
ROCERON	non_withdrawal	2	1.98596	-2.58052	0.00812395	1.36793	1.98596	NA	NA	NA	0	NA	NA	NA	2	20591058	20736610	20591056	20736608	0	20591056	145552
ROCURONIUM , VIAL	non_withdrawal	2	1.98596	-2.58052	0.00812395	1.36793	1.98596	NA	NA	NA	0	NA	NA	NA	2	20591058	20736610	20591056	20736608	0	20591056	145552
ROMAX	non_withdrawal	2	1.98596	-2.58052	0.00812395	1.36793	1.98596	NA	NA	NA	0	NA	NA	NA	2	20591058	20736610	20591056	20736608	0	20591056	145552
ROMAZICON	non_withdrawal	2	1.98596	-2.58052	0.00812395	1.36793	1.98596	NA	NA	NA	0	NA	NA	NA	2	20591058	20736610	20591056	20736608	0	20591056	145552
ROMILAR	non_withdrawal	2	1.98596	-2.58052	0.00812395	1.36793	1.98596	NA	NA	NA	0	NA	NA	NA	2	20591058	20736610	20591056	20736608	0	20591056	145552
RONAL	non_withdrawal	2	1.98596	-2.58052	0.00812395	1.36793	1.98596	NA	NA	NA	0	NA	NA	NA	2	20591058	20736610	20591056	20736608	0	20591056	145552
RONFASE	non_withdrawal	2	1.98596	-2.58052	0.00812395	1.36793	1.98596	NA	NA	NA	0	NA	NA	NA	2	20591058	20736610	20591056	20736608	0	20591056	145552
ROPION F	non_withdrawal	2	1.98596	-2.58052	0.00812395	1.36793	1.98596	NA	NA	NA	0	NA	NA	NA	2	20591058	20736610	20591056	20736608	0	20591056	145552
ROPIVACAINE APP	non_withdrawal	2	1.98596	-2.58052	0.00812395	1.36793	1.98596	NA	NA	NA	0	NA	NA	NA	2	20591058	20736610	20591056	20736608	0	20591056	145552
ROPIVACAINE_EPINEPHRINE	non_withdrawal	2	1.98596	-2.58052	0.00812395	1.36793	1.98596	NA	NA	NA	0	NA	NA	NA	2	20591058	20736610	20591056	20736608	0	20591056	145552
ROPIVICAINE	non_withdrawal	2	1.98596	-2.58052	0.00812395	1.36793	1.98596	NA	NA	NA	0	NA	NA	NA	2	20591058	20736610	20591056	20736608	0	20591056	145552
ROSADERM CLEANSER	non_withdrawal	2	1.98596	-2.58052	0.00812395	1.36793	1.98596	NA	NA	NA	0	NA	NA	NA	2	20591058	20736610	20591056	20736608	0	20591056	145552
ROSEMORGEN	non_withdrawal	2	1.98596	-2.58052	0.00812395	1.36793	1.98596	NA	NA	NA	0	NA	NA	NA	2	20591058	20736610	20591056	20736608	0	20591056	145552
ROSEOL	non_withdrawal	2	1.98596	-2.58052	0.00812395	1.36793	1.98596	NA	NA	NA	0	NA	NA	NA	2	20591058	20736610	20591056	20736608	0	20591056	145552
ROSIN	non_withdrawal	2	1.98596	-2.58052	0.00812395	1.36793	1.98596	NA	NA	NA	0	NA	NA	NA	2	20591058	20736610	20591056	20736608	0	20591056	145552
ROSUVAST	non_withdrawal	2	1.98596	-2.58052	0.00812395	1.36793	1.98596	NA	NA	NA	0	NA	NA	NA	2	20591058	20736610	20591056	20736608	0	20591056	145552
ROTAVIRUS VACCINE	non_withdrawal	2	1.98596	-2.58052	0.00812395	1.36793	1.98596	NA	NA	NA	0	NA	NA	NA	2	20591058	20736610	20591056	20736608	0	20591056	145552
ROUNDUP	non_withdrawal	2	1.98596	-2.58052	0.00812395	1.36793	1.98596	NA	NA	NA	0	NA	NA	NA	2	20591058	20736610	20591056	20736608	0	20591056	145552
ROXITROL	non_withdrawal	2	1.98596	-2.58052	0.00812395	1.36793	1.98596	NA	NA	NA	0	NA	NA	NA	2	20591058	20736610	20591056	20736608	0	20591056	145552
ROZECLART	non_withdrawal	2	1.98596	-2.58052	0.00812395	1.36793	1.98596	NA	NA	NA	0	NA	NA	NA	2	20591058	20736610	20591056	20736608	0	20591056	145552
ROZIDAL	non_withdrawal	2	1.98596	-2.58052	0.00812395	1.36793	1.98596	NA	NA	NA	0	NA	NA	NA	2	20591058	20736610	20591056	20736608	0	20591056	145552
RTANNA	non_withdrawal	2	1.98596	-2.58052	0.00812395	1.36793	1.98596	NA	NA	NA	0	NA	NA	NA	2	20591058	20736610	20591056	20736608	0	20591056	145552
RUBETICAN	non_withdrawal	2	1.98596	-2.58052	0.00812395	1.36793	1.98596	NA	NA	NA	0	NA	NA	NA	2	20591058	20736610	20591056	20736608	0	20591056	145552
RUBIDIUM	non_withdrawal	2	1.98596	-2.58052	0.00812395	1.36793	1.98596	NA	NA	NA	0	NA	NA	NA	2	20591058	20736610	20591056	20736608	0	20591056	145552
RUDIVAX	non_withdrawal	2	1.98596	-2.58052	0.00812395	1.36793	1.98596	NA	NA	NA	0	NA	NA	NA	2	20591058	20736610	20591056	20736608	0	20591056	145552
RULID ROXITHROMYCIN)	non_withdrawal	2	1.98596	-2.58052	0.00812395	1.36793	1.98596	NA	NA	NA	0	NA	NA	NA	2	20591058	20736610	20591056	20736608	0	20591056	145552
RUPOCK	non_withdrawal	2	1.98596	-2.58052	0.00812395	1.36793	1.98596	NA	NA	NA	0	NA	NA	NA	2	20591058	20736610	20591056	20736608	0	20591056	145552
RUTINOSCORBIN	non_withdrawal	2	1.98596	-2.58052	0.00812395	1.36793	1.98596	NA	NA	NA	0	NA	NA	NA	2	20591058	20736610	20591056	20736608	0	20591056	145552
RUTUSS	non_withdrawal	2	1.98596	-2.58052	0.00812395	1.36793	1.98596	NA	NA	NA	0	NA	NA	NA	2	20591058	20736610	20591056	20736608	0	20591056	145552
RUTUXIN	non_withdrawal	2	1.98596	-2.58052	0.00812395	1.36793	1.98596	NA	NA	NA	0	NA	NA	NA	2	20591058	20736610	20591056	20736608	0	20591056	145552
RYNATAN	non_withdrawal	2	1.98596	-2.58052	0.00812395	1.36793	1.98596	NA	NA	NA	0	NA	NA	NA	2	20591058	20736610	20591056	20736608	0	20591056	145552
RYTHMODAN R	non_withdrawal	2	1.98596	-2.58052	0.00812395	1.36793	1.98596	NA	NA	NA	0	NA	NA	NA	2	20591058	20736610	20591056	20736608	0	20591056	145552
RYTHMODAN_	non_withdrawal	2	1.98596	-2.58052	0.00812395	1.36793	1.98596	NA	NA	NA	0	NA	NA	NA	2	20591058	20736610	20591056	20736608	0	20591056	145552
SAFFLOWER	non_withdrawal	2	1.98596	-2.58052	0.00812395	1.36793	1.98596	NA	NA	NA	0	NA	NA	NA	2	20591058	20736610	20591056	20736608	0	20591056	145552
SAFRIS	non_withdrawal	2	1.98596	-2.58052	0.00812395	1.36793	1.98596	NA	NA	NA	0	NA	NA	NA	2	20591058	20736610	20591056	20736608	0	20591056	145552
SALINHES	non_withdrawal	2	1.98596	-2.58052	0.00812395	1.36793	1.98596	NA	NA	NA	0	NA	NA	NA	2	20591058	20736610	20591056	20736608	0	20591056	145552
SALIX NIGRA POLLEN	non_withdrawal	2	1.98596	-2.58052	0.00812395	1.36793	1.98596	NA	NA	NA	0	NA	NA	NA	2	20591058	20736610	20591056	20736608	0	20591056	145552
SALMETEROL SALMETEROL XINAF	non_withdrawal	2	1.98596	-2.58052	0.00812395	1.36793	1.98596	NA	NA	NA	0	NA	NA	NA	2	20591058	20736610	20591056	20736608	0	20591056	145552
SALON PAS	non_withdrawal	2	1.98596	-2.58052	0.00812395	1.36793	1.98596	NA	NA	NA	0	NA	NA	NA	2	20591058	20736610	20591056	20736608	0	20591056	145552
SALONPAS PAIN RELIEF	non_withdrawal	2	1.98596	-2.58052	0.00812395	1.36793	1.98596	NA	NA	NA	0	NA	NA	NA	2	20591058	20736610	20591056	20736608	0	20591056	145552
SALONPAS PAIN RELIEVING HOT	non_withdrawal	2	1.98596	-2.58052	0.00812395	1.36793	1.98596	NA	NA	NA	0	NA	NA	NA	2	20591058	20736610	20591056	20736608	0	20591056	145552
SALONPASHOT	non_withdrawal	2	1.98596	-2.58052	0.00812395	1.36793	1.98596	NA	NA	NA	0	NA	NA	NA	2	20591058	20736610	20591056	20736608	0	20591056	145552
SAMIDORPHAN	non_withdrawal	2	1.98596	-2.58052	0.00812395	1.36793	1.98596	NA	NA	NA	0	NA	NA	NA	2	20591058	20736610	20591056	20736608	0	20591056	145552
SAMYR_	non_withdrawal	2	1.98596	-2.58052	0.00812395	1.36793	1.98596	NA	NA	NA	0	NA	NA	NA	2	20591058	20736610	20591056	20736608	0	20591056	145552
SANCOBA	non_withdrawal	2	1.98596	-2.58052	0.00812395	1.36793	1.98596	NA	NA	NA	0	NA	NA	NA	2	20591058	20736610	20591056	20736608	0	20591056	145552
SANCUSO 24 HR	non_withdrawal	2	1.98596	-2.58052	0.00812395	1.36793	1.98596	NA	NA	NA	0	NA	NA	NA	2	20591058	20736610	20591056	20736608	0	20591056	145552
SANGO KORALLEN	non_withdrawal	2	1.98596	-2.58052	0.00812395	1.36793	1.98596	NA	NA	NA	0	NA	NA	NA	2	20591058	20736610	20591056	20736608	0	20591056	145552
SANVAL	non_withdrawal	2	1.98596	-2.58052	0.00812395	1.36793	1.98596	NA	NA	NA	0	NA	NA	NA	2	20591058	20736610	20591056	20736608	0	20591056	145552
SAQUINAVER	non_withdrawal	2	1.98596	-2.58052	0.00812395	1.36793	1.98596	NA	NA	NA	0	NA	NA	NA	2	20591058	20736610	20591056	20736608	0	20591056	145552
SARGRAMOSTIM MCG BERLEX	non_withdrawal	2	1.98596	-2.58052	0.00812395	1.36793	1.98596	NA	NA	NA	0	NA	NA	NA	2	20591058	20736610	20591056	20736608	0	20591056	145552
SARGRAMOSTIM MCG GENZYME	non_withdrawal	2	1.98596	-2.58052	0.00812395	1.36793	1.98596	NA	NA	NA	0	NA	NA	NA	2	20591058	20736610	20591056	20736608	0	20591056	145552
SARGRAMOSTIM MICROGRAMS BERLEX	non_withdrawal	2	1.98596	-2.58052	0.00812395	1.36793	1.98596	NA	NA	NA	0	NA	NA	NA	2	20591058	20736610	20591056	20736608	0	20591056	145552
SARNA SENSITIVE LOTION	non_withdrawal	2	1.98596	-2.58052	0.00812395	1.36793	1.98596	NA	NA	NA	0	NA	NA	NA	2	20591058	20736610	20591056	20736608	0	20591056	145552
SARUPLASE	non_withdrawal	2	1.98596	-2.58052	0.00812395	1.36793	1.98596	NA	NA	NA	0	NA	NA	NA	2	20591058	20736610	20591056	20736608	0	20591056	145552
SAT	non_withdrawal	2	1.98596	-2.58052	0.00812395	1.36793	1.98596	NA	NA	NA	0	NA	NA	NA	2	20591058	20736610	20591056	20736608	0	20591056	145552
SAVETENS	non_withdrawal	2	1.98596	-2.58052	0.00812395	1.36793	1.98596	NA	NA	NA	0	NA	NA	NA	2	20591058	20736610	20591056	20736608	0	20591056	145552
SAXAGLIPTINPLACEBO	non_withdrawal	2	1.98596	-2.58052	0.00812395	1.36793	1.98596	NA	NA	NA	0	NA	NA	NA	2	20591058	20736610	20591056	20736608	0	20591056	145552
SCANDICAIN ASTRA^	non_withdrawal	2	1.98596	-2.58052	0.00812395	1.36793	1.98596	NA	NA	NA	0	NA	NA	NA	2	20591058	20736610	20591056	20736608	0	20591056	145552
SCARDINIBSA )	non_withdrawal	2	1.98596	-2.58052	0.00812395	1.36793	1.98596	NA	NA	NA	0	NA	NA	NA	2	20591058	20736610	20591056	20736608	0	20591056	145552
SCH HCV PROTEASE INHIBITOR)	non_withdrawal	2	1.98596	-2.58052	0.00812395	1.36793	1.98596	NA	NA	NA	0	NA	NA	NA	2	20591058	20736610	20591056	20736608	0	20591056	145552
SCHOUM	non_withdrawal	2	1.98596	-2.58052	0.00812395	1.36793	1.98596	NA	NA	NA	0	NA	NA	NA	2	20591058	20736610	20591056	20736608	0	20591056	145552
SCIG	non_withdrawal	2	1.98596	-2.58052	0.00812395	1.36793	1.98596	NA	NA	NA	0	NA	NA	NA	2	20591058	20736610	20591056	20736608	0	20591056	145552
SCITROPIN	non_withdrawal	2	1.98596	-2.58052	0.00812395	1.36793	1.98596	NA	NA	NA	0	NA	NA	NA	2	20591058	20736610	20591056	20736608	0	20591056	145552
SCOPODERM	non_withdrawal	2	1.98596	-2.58052	0.00812395	1.36793	1.98596	NA	NA	NA	0	NA	NA	NA	2	20591058	20736610	20591056	20736608	0	20591056	145552
SCOTCH	non_withdrawal	2	1.98596	-2.58052	0.00812395	1.36793	1.98596	NA	NA	NA	0	NA	NA	NA	2	20591058	20736610	20591056	20736608	0	20591056	145552
SEASONAL INFLUENZA	non_withdrawal	2	1.98596	-2.58052	0.00812395	1.36793	1.98596	NA	NA	NA	0	NA	NA	NA	2	20591058	20736610	20591056	20736608	0	20591056	145552
SECALIP SUPRA	non_withdrawal	2	1.98596	-2.58052	0.00812395	1.36793	1.98596	NA	NA	NA	0	NA	NA	NA	2	20591058	20736610	20591056	20736608	0	20591056	145552
SECLIDEMSTAT	non_withdrawal	2	1.98596	-2.58052	0.00812395	1.36793	1.98596	NA	NA	NA	0	NA	NA	NA	2	20591058	20736610	20591056	20736608	0	20591056	145552
SECNOL	non_withdrawal	2	1.98596	-2.58052	0.00812395	1.36793	1.98596	NA	NA	NA	0	NA	NA	NA	2	20591058	20736610	20591056	20736608	0	20591056	145552
SECONAL	non_withdrawal	2	1.98596	-2.58052	0.00812395	1.36793	1.98596	NA	NA	NA	0	NA	NA	NA	2	20591058	20736610	20591056	20736608	0	20591056	145552
SECOND DOSE CUROSURF	non_withdrawal	2	1.98596	-2.58052	0.00812395	1.36793	1.98596	NA	NA	NA	0	NA	NA	NA	2	20591058	20736610	20591056	20736608	0	20591056	145552
SEDAPRAN	non_withdrawal	2	1.98596	-2.58052	0.00812395	1.36793	1.98596	NA	NA	NA	0	NA	NA	NA	2	20591058	20736610	20591056	20736608	0	20591056	145552
SEDATIF PC	non_withdrawal	2	1.98596	-2.58052	0.00812395	1.36793	1.98596	NA	NA	NA	0	NA	NA	NA	2	20591058	20736610	20591056	20736608	0	20591056	145552
SEDATIVE MEDICATIONS	non_withdrawal	2	1.98596	-2.58052	0.00812395	1.36793	1.98596	NA	NA	NA	0	NA	NA	NA	2	20591058	20736610	20591056	20736608	0	20591056	145552
SEFOTAK	non_withdrawal	2	1.98596	-2.58052	0.00812395	1.36793	1.98596	NA	NA	NA	0	NA	NA	NA	2	20591058	20736610	20591056	20736608	0	20591056	145552
SELARA EPLERENONE)	non_withdrawal	2	1.98596	-2.58052	0.00812395	1.36793	1.98596	NA	NA	NA	0	NA	NA	NA	2	20591058	20736610	20591056	20736608	0	20591056	145552
SELECTIN	non_withdrawal	2	1.98596	-2.58052	0.00812395	1.36793	1.98596	NA	NA	NA	0	NA	NA	NA	2	20591058	20736610	20591056	20736608	0	20591056	145552
SELECTIVE IMMUNOSUPPRESSIVE AGENTS	non_withdrawal	2	1.98596	-2.58052	0.00812395	1.36793	1.98596	NA	NA	NA	0	NA	NA	NA	2	20591058	20736610	20591056	20736608	0	20591056	145552
SELEGELINE	non_withdrawal	2	1.98596	-2.58052	0.00812395	1.36793	1.98596	NA	NA	NA	0	NA	NA	NA	2	20591058	20736610	20591056	20736608	0	20591056	145552
SELENIUM MCG	non_withdrawal	2	1.98596	-2.58052	0.00812395	1.36793	1.98596	NA	NA	NA	0	NA	NA	NA	2	20591058	20736610	20591056	20736608	0	20591056	145552
SELICRELUMAB	non_withdrawal	2	1.98596	-2.58052	0.00812395	1.36793	1.98596	NA	NA	NA	0	NA	NA	NA	2	20591058	20736610	20591056	20736608	0	20591056	145552
SELSUN SHAMPOO	non_withdrawal	2	1.98596	-2.58052	0.00812395	1.36793	1.98596	NA	NA	NA	0	NA	NA	NA	2	20591058	20736610	20591056	20736608	0	20591056	145552
SENDOXAN INJEKTIOKUIVAAINE, LIUOSTA VARTEN	non_withdrawal	2	1.98596	-2.58052	0.00812395	1.36793	1.98596	NA	NA	NA	0	NA	NA	NA	2	20591058	20736610	20591056	20736608	0	20591056	145552
SENEVACUL	non_withdrawal	2	1.98596	-2.58052	0.00812395	1.36793	1.98596	NA	NA	NA	0	NA	NA	NA	2	20591058	20736610	20591056	20736608	0	20591056	145552
SENNA OCCIDENTALIS	non_withdrawal	2	1.98596	-2.58052	0.00812395	1.36793	1.98596	NA	NA	NA	0	NA	NA	NA	2	20591058	20736610	20591056	20736608	0	20591056	145552
SENSODYNE TOOTHPASTE	non_withdrawal	2	1.98596	-2.58052	0.00812395	1.36793	1.98596	NA	NA	NA	0	NA	NA	NA	2	20591058	20736610	20591056	20736608	0	20591056	145552
SENSORCAINEMPF	non_withdrawal	2	1.98596	-2.58052	0.00812395	1.36793	1.98596	NA	NA	NA	0	NA	NA	NA	2	20591058	20736610	20591056	20736608	0	20591056	145552
SEOQUEL	non_withdrawal	2	1.98596	-2.58052	0.00812395	1.36793	1.98596	NA	NA	NA	0	NA	NA	NA	2	20591058	20736610	20591056	20736608	0	20591056	145552
SEPAMIT	non_withdrawal	2	1.98596	-2.58052	0.00812395	1.36793	1.98596	NA	NA	NA	0	NA	NA	NA	2	20591058	20736610	20591056	20736608	0	20591056	145552
SEPRAM	non_withdrawal	2	1.98596	-2.58052	0.00812395	1.36793	1.98596	NA	NA	NA	0	NA	NA	NA	2	20591058	20736610	20591056	20736608	0	20591056	145552
SEPTOCAINEEPINEPHRINE	non_withdrawal	2	1.98596	-2.58052	0.00812395	1.36793	1.98596	NA	NA	NA	0	NA	NA	NA	2	20591058	20736610	20591056	20736608	0	20591056	145552
SEPTOCAINE_	non_withdrawal	2	1.98596	-2.58052	0.00812395	1.36793	1.98596	NA	NA	NA	0	NA	NA	NA	2	20591058	20736610	20591056	20736608	0	20591056	145552
SEPTOCAINE_EPINEPHRINE	non_withdrawal	2	1.98596	-2.58052	0.00812395	1.36793	1.98596	NA	NA	NA	0	NA	NA	NA	2	20591058	20736610	20591056	20736608	0	20591056	145552
SEPTRAN	non_withdrawal	2	1.98596	-2.58052	0.00812395	1.36793	1.98596	NA	NA	NA	0	NA	NA	NA	2	20591058	20736610	20591056	20736608	0	20591056	145552
SEQUACOR	non_withdrawal	2	1.98596	-2.58052	0.00812395	1.36793	1.98596	NA	NA	NA	0	NA	NA	NA	2	20591058	20736610	20591056	20736608	0	20591056	145552
SERABELISIB	non_withdrawal	2	1.98596	-2.58052	0.00812395	1.36793	1.98596	NA	NA	NA	0	NA	NA	NA	2	20591058	20736610	20591056	20736608	0	20591056	145552
SERECOR	non_withdrawal	2	1.98596	-2.58052	0.00812395	1.36793	1.98596	NA	NA	NA	0	NA	NA	NA	2	20591058	20736610	20591056	20736608	0	20591056	145552
SERENAL	non_withdrawal	2	1.98596	-2.58052	0.00812395	1.36793	1.98596	NA	NA	NA	0	NA	NA	NA	2	20591058	20736610	20591056	20736608	0	20591056	145552
SERENANCE	non_withdrawal	2	1.98596	-2.58052	0.00812395	1.36793	1.98596	NA	NA	NA	0	NA	NA	NA	2	20591058	20736610	20591056	20736608	0	20591056	145552
SERENOA REPENS EXTRACT	non_withdrawal	2	1.98596	-2.58052	0.00812395	1.36793	1.98596	NA	NA	NA	0	NA	NA	NA	2	20591058	20736610	20591056	20736608	0	20591056	145552
SERENZIN	non_withdrawal	2	1.98596	-2.58052	0.00812395	1.36793	1.98596	NA	NA	NA	0	NA	NA	NA	2	20591058	20736610	20591056	20736608	0	20591056	145552
SERMION_,	non_withdrawal	2	1.98596	-2.58052	0.00812395	1.36793	1.98596	NA	NA	NA	0	NA	NA	NA	2	20591058	20736610	20591056	20736608	0	20591056	145552
SEROQUIL	non_withdrawal	2	1.98596	-2.58052	0.00812395	1.36793	1.98596	NA	NA	NA	0	NA	NA	NA	2	20591058	20736610	20591056	20736608	0	20591056	145552
SEROTONIN ANTAGONISTS	non_withdrawal	2	1.98596	-2.58052	0.00812395	1.36793	1.98596	NA	NA	NA	0	NA	NA	NA	2	20591058	20736610	20591056	20736608	0	20591056	145552
SERTRATINE	non_withdrawal	2	1.98596	-2.58052	0.00812395	1.36793	1.98596	NA	NA	NA	0	NA	NA	NA	2	20591058	20736610	20591056	20736608	0	20591056	145552
SESDEN	non_withdrawal	2	1.98596	-2.58052	0.00812395	1.36793	1.98596	NA	NA	NA	0	NA	NA	NA	2	20591058	20736610	20591056	20736608	0	20591056	145552
SET	non_withdrawal	2	1.98596	-2.58052	0.00812395	1.36793	1.98596	NA	NA	NA	0	NA	NA	NA	2	20591058	20736610	20591056	20736608	0	20591056	145552
SETIPTILINE	non_withdrawal	2	1.98596	-2.58052	0.00812395	1.36793	1.98596	NA	NA	NA	0	NA	NA	NA	2	20591058	20736610	20591056	20736608	0	20591056	145552
SETRONA	non_withdrawal	2	1.98596	-2.58052	0.00812395	1.36793	1.98596	NA	NA	NA	0	NA	NA	NA	2	20591058	20736610	20591056	20736608	0	20591056	145552
SEVEN EP	non_withdrawal	2	1.98596	-2.58052	0.00812395	1.36793	1.98596	NA	NA	NA	0	NA	NA	NA	2	20591058	20736610	20591056	20736608	0	20591056	145552
SEVEN EYP	non_withdrawal	2	1.98596	-2.58052	0.00812395	1.36793	1.98596	NA	NA	NA	0	NA	NA	NA	2	20591058	20736610	20591056	20736608	0	20591056	145552
SEVERAL NONSTEROIDAL MEDICATIONS	non_withdrawal	2	1.98596	-2.58052	0.00812395	1.36793	1.98596	NA	NA	NA	0	NA	NA	NA	2	20591058	20736610	20591056	20736608	0	20591056	145552
SEVICAR	non_withdrawal	2	1.98596	-2.58052	0.00812395	1.36793	1.98596	NA	NA	NA	0	NA	NA	NA	2	20591058	20736610	20591056	20736608	0	20591056	145552
SEVIKARTABLET)(OLMESARTAN MEDOXOMIL, AMLODIPINE )	non_withdrawal	2	1.98596	-2.58052	0.00812395	1.36793	1.98596	NA	NA	NA	0	NA	NA	NA	2	20591058	20736610	20591056	20736608	0	20591056	145552
SEVOFLURAN	non_withdrawal	2	1.98596	-2.58052	0.00812395	1.36793	1.98596	NA	NA	NA	0	NA	NA	NA	2	20591058	20736610	20591056	20736608	0	20591056	145552
SEVOFLURANE BAXTER MLML, LIQUIDE POUR PAR VAPEUR	non_withdrawal	2	1.98596	-2.58052	0.00812395	1.36793	1.98596	NA	NA	NA	0	NA	NA	NA	2	20591058	20736610	20591056	20736608	0	20591056	145552
SEX HORMONES_MODULATORS THE GENI SYS.	non_withdrawal	2	1.98596	-2.58052	0.00812395	1.36793	1.98596	NA	NA	NA	0	NA	NA	NA	2	20591058	20736610	20591056	20736608	0	20591056	145552
SF PLUS	non_withdrawal	2	1.98596	-2.58052	0.00812395	1.36793	1.98596	NA	NA	NA	0	NA	NA	NA	2	20591058	20736610	20591056	20736608	0	20591056	145552
SF19405 DUAC ONCE DAILY (BE	non_withdrawal	2	1.98596	-2.58052	0.00812395	1.36793	1.98596	NA	NA	NA	0	NA	NA	NA	2	20591058	20736610	20591056	20736608	0	20591056	145552
SFROWASA	non_withdrawal	2	1.98596	-2.58052	0.00812395	1.36793	1.98596	NA	NA	NA	0	NA	NA	NA	2	20591058	20736610	20591056	20736608	0	20591056	145552
SHAKUYAKU KANZO TO	non_withdrawal	2	1.98596	-2.58052	0.00812395	1.36793	1.98596	NA	NA	NA	0	NA	NA	NA	2	20591058	20736610	20591056	20736608	0	20591056	145552
SHAMPOO	non_withdrawal	2	1.98596	-2.58052	0.00812395	1.36793	1.98596	NA	NA	NA	0	NA	NA	NA	2	20591058	20736610	20591056	20736608	0	20591056	145552
SHAN YAO KE LI	non_withdrawal	2	1.98596	-2.58052	0.00812395	1.36793	1.98596	NA	NA	NA	0	NA	NA	NA	2	20591058	20736610	20591056	20736608	0	20591056	145552
SHEER COVER DAILY PLUS	non_withdrawal	2	1.98596	-2.58052	0.00812395	1.36793	1.98596	NA	NA	NA	0	NA	NA	NA	2	20591058	20736610	20591056	20736608	0	20591056	145552
SHEER COVER MINERAL FOUNDATION SPF	non_withdrawal	2	1.98596	-2.58052	0.00812395	1.36793	1.98596	NA	NA	NA	0	NA	NA	NA	2	20591058	20736610	20591056	20736608	0	20591056	145552
SHEER DRYTOUCH SUNSCREEN	non_withdrawal	2	1.98596	-2.58052	0.00812395	1.36793	1.98596	NA	NA	NA	0	NA	NA	NA	2	20591058	20736610	20591056	20736608	0	20591056	145552
SHINGLES SHOT	non_withdrawal	2	1.98596	-2.58052	0.00812395	1.36793	1.98596	NA	NA	NA	0	NA	NA	NA	2	20591058	20736610	20591056	20736608	0	20591056	145552
SHIOSOL AUROTHIOMALATE)	non_withdrawal	2	1.98596	-2.58052	0.00812395	1.36793	1.98596	NA	NA	NA	0	NA	NA	NA	2	20591058	20736610	20591056	20736608	0	20591056	145552
SHORT RAGWEED	non_withdrawal	2	1.98596	-2.58052	0.00812395	1.36793	1.98596	NA	NA	NA	0	NA	NA	NA	2	20591058	20736610	20591056	20736608	0	20591056	145552
SHOWER	non_withdrawal	2	1.98596	-2.58052	0.00812395	1.36793	1.98596	NA	NA	NA	0	NA	NA	NA	2	20591058	20736610	20591056	20736608	0	20591056	145552
SHOWER TO SHOWER	non_withdrawal	2	1.98596	-2.58052	0.00812395	1.36793	1.98596	NA	NA	NA	0	NA	NA	NA	2	20591058	20736610	20591056	20736608	0	20591056	145552
SHUANGHUANGLIAN	non_withdrawal	2	1.98596	-2.58052	0.00812395	1.36793	1.98596	NA	NA	NA	0	NA	NA	NA	2	20591058	20736610	20591056	20736608	0	20591056	145552
SIGNOPAM	non_withdrawal	2	1.98596	-2.58052	0.00812395	1.36793	1.98596	NA	NA	NA	0	NA	NA	NA	2	20591058	20736610	20591056	20736608	0	20591056	145552
SILACE	non_withdrawal	2	1.98596	-2.58052	0.00812395	1.36793	1.98596	NA	NA	NA	0	NA	NA	NA	2	20591058	20736610	20591056	20736608	0	20591056	145552
SILODYX	non_withdrawal	2	1.98596	-2.58052	0.00812395	1.36793	1.98596	NA	NA	NA	0	NA	NA	NA	2	20591058	20736610	20591056	20736608	0	20591056	145552
SILVASORB	non_withdrawal	2	1.98596	-2.58052	0.00812395	1.36793	1.98596	NA	NA	NA	0	NA	NA	NA	2	20591058	20736610	20591056	20736608	0	20591056	145552
SILYBUM MARIANUM SEED	non_withdrawal	2	1.98596	-2.58052	0.00812395	1.36793	1.98596	NA	NA	NA	0	NA	NA	NA	2	20591058	20736610	20591056	20736608	0	20591056	145552
SIMPLE HEADACHE_MUSCULAR PAIN PWR	non_withdrawal	2	1.98596	-2.58052	0.00812395	1.36793	1.98596	NA	NA	NA	0	NA	NA	NA	2	20591058	20736610	20591056	20736608	0	20591056	145552
SIMTUZUMAB	non_withdrawal	2	1.98596	-2.58052	0.00812395	1.36793	1.98596	NA	NA	NA	0	NA	NA	NA	2	20591058	20736610	20591056	20736608	0	20591056	145552
SIMVADOR	non_withdrawal	2	1.98596	-2.58052	0.00812395	1.36793	1.98596	NA	NA	NA	0	NA	NA	NA	2	20591058	20736610	20591056	20736608	0	20591056	145552
SIMVASTATINE RANBAXY FILMOHULDE TABLETTEN	non_withdrawal	2	1.98596	-2.58052	0.00812395	1.36793	1.98596	NA	NA	NA	0	NA	NA	NA	2	20591058	20736610	20591056	20736608	0	20591056	145552
SINALFA	non_withdrawal	2	1.98596	-2.58052	0.00812395	1.36793	1.98596	NA	NA	NA	0	NA	NA	NA	2	20591058	20736610	20591056	20736608	0	20591056	145552
SINALGEN	non_withdrawal	2	1.98596	-2.58052	0.00812395	1.36793	1.98596	NA	NA	NA	0	NA	NA	NA	2	20591058	20736610	20591056	20736608	0	20591056	145552
SINECOD TOSSE SEDATIVO	non_withdrawal	2	1.98596	-2.58052	0.00812395	1.36793	1.98596	NA	NA	NA	0	NA	NA	NA	2	20591058	20736610	20591056	20736608	0	20591056	145552
SINERGINA	non_withdrawal	2	1.98596	-2.58052	0.00812395	1.36793	1.98596	NA	NA	NA	0	NA	NA	NA	2	20591058	20736610	20591056	20736608	0	20591056	145552
SINISEIHAITO	non_withdrawal	2	1.98596	-2.58052	0.00812395	1.36793	1.98596	NA	NA	NA	0	NA	NA	NA	2	20591058	20736610	20591056	20736608	0	20591056	145552
SINOMENINE	non_withdrawal	2	1.98596	-2.58052	0.00812395	1.36793	1.98596	NA	NA	NA	0	NA	NA	NA	2	20591058	20736610	20591056	20736608	0	20591056	145552
SINOXAL	non_withdrawal	2	1.98596	-2.58052	0.00812395	1.36793	1.98596	NA	NA	NA	0	NA	NA	NA	2	20591058	20736610	20591056	20736608	0	20591056	145552
SINTHROME	non_withdrawal	2	1.98596	-2.58052	0.00812395	1.36793	1.98596	NA	NA	NA	0	NA	NA	NA	2	20591058	20736610	20591056	20736608	0	20591056	145552
SINTOPOZID	non_withdrawal	2	1.98596	-2.58052	0.00812395	1.36793	1.98596	NA	NA	NA	0	NA	NA	NA	2	20591058	20736610	20591056	20736608	0	20591056	145552
SINTROM MITIS	non_withdrawal	2	1.98596	-2.58052	0.00812395	1.36793	1.98596	NA	NA	NA	0	NA	NA	NA	2	20591058	20736610	20591056	20736608	0	20591056	145552
SINTROM MITIS ACENOCOUMAROL	non_withdrawal	2	1.98596	-2.58052	0.00812395	1.36793	1.98596	NA	NA	NA	0	NA	NA	NA	2	20591058	20736610	20591056	20736608	0	20591056	145552
SINUSITIS SPRAY	non_withdrawal	2	1.98596	-2.58052	0.00812395	1.36793	1.98596	NA	NA	NA	0	NA	NA	NA	2	20591058	20736610	20591056	20736608	0	20591056	145552
SINVASTATINA BIOCHEMIE	non_withdrawal	2	1.98596	-2.58052	0.00812395	1.36793	1.98596	NA	NA	NA	0	NA	NA	NA	2	20591058	20736610	20591056	20736608	0	20591056	145552
SIRDALUD_(NOT	non_withdrawal	2	1.98596	-2.58052	0.00812395	1.36793	1.98596	NA	NA	NA	0	NA	NA	NA	2	20591058	20736610	20591056	20736608	0	20591056	145552
SIRDALUD_(NOT SPE	non_withdrawal	2	1.98596	-2.58052	0.00812395	1.36793	1.98596	NA	NA	NA	0	NA	NA	NA	2	20591058	20736610	20591056	20736608	0	20591056	145552
SIRDALUD_(NOT SPECIFI	non_withdrawal	2	1.98596	-2.58052	0.00812395	1.36793	1.98596	NA	NA	NA	0	NA	NA	NA	2	20591058	20736610	20591056	20736608	0	20591056	145552
SIRT	non_withdrawal	2	1.98596	-2.58052	0.00812395	1.36793	1.98596	NA	NA	NA	0	NA	NA	NA	2	20591058	20736610	20591056	20736608	0	20591056	145552
SITAGLAPTIN	non_withdrawal	2	1.98596	-2.58052	0.00812395	1.36793	1.98596	NA	NA	NA	0	NA	NA	NA	2	20591058	20736610	20591056	20736608	0	20591056	145552
SITOSTEROLS	non_withdrawal	2	1.98596	-2.58052	0.00812395	1.36793	1.98596	NA	NA	NA	0	NA	NA	NA	2	20591058	20736610	20591056	20736608	0	20591056	145552
SKIN PREP PAD_NEPHEW)	non_withdrawal	2	1.98596	-2.58052	0.00812395	1.36793	1.98596	NA	NA	NA	0	NA	NA	NA	2	20591058	20736610	20591056	20736608	0	20591056	145552
SKIN PURIFYING MASK	non_withdrawal	2	1.98596	-2.58052	0.00812395	1.36793	1.98596	NA	NA	NA	0	NA	NA	NA	2	20591058	20736610	20591056	20736608	0	20591056	145552
SKINOREN	non_withdrawal	2	1.98596	-2.58052	0.00812395	1.36793	1.98596	NA	NA	NA	0	NA	NA	NA	2	20591058	20736610	20591056	20736608	0	20591056	145552
SLEEP AIDS	non_withdrawal	2	1.98596	-2.58052	0.00812395	1.36793	1.98596	NA	NA	NA	0	NA	NA	NA	2	20591058	20736610	20591056	20736608	0	20591056	145552
SLOPHYLLIN	non_withdrawal	2	1.98596	-2.58052	0.00812395	1.36793	1.98596	NA	NA	NA	0	NA	NA	NA	2	20591058	20736610	20591056	20736608	0	20591056	145552
SMALLPOX VACCINE	non_withdrawal	2	1.98596	-2.58052	0.00812395	1.36793	1.98596	NA	NA	NA	0	NA	NA	NA	2	20591058	20736610	20591056	20736608	0	20591056	145552
SMECTITE	non_withdrawal	2	1.98596	-2.58052	0.00812395	1.36793	1.98596	NA	NA	NA	0	NA	NA	NA	2	20591058	20736610	20591056	20736608	0	20591056	145552
SMOFKABIVEN	non_withdrawal	2	1.98596	-2.58052	0.00812395	1.36793	1.98596	NA	NA	NA	0	NA	NA	NA	2	20591058	20736610	20591056	20736608	0	20591056	145552
SMOKELESS CIGARETTE	non_withdrawal	2	1.98596	-2.58052	0.00812395	1.36793	1.98596	NA	NA	NA	0	NA	NA	NA	2	20591058	20736610	20591056	20736608	0	20591056	145552
SMOKING PATCHES	non_withdrawal	2	1.98596	-2.58052	0.00812395	1.36793	1.98596	NA	NA	NA	0	NA	NA	NA	2	20591058	20736610	20591056	20736608	0	20591056	145552
SMXTMP	non_withdrawal	2	1.98596	-2.58052	0.00812395	1.36793	1.98596	NA	NA	NA	0	NA	NA	NA	2	20591058	20736610	20591056	20736608	0	20591056	145552
SMZTMP DS -160 INTERPHARM	non_withdrawal	2	1.98596	-2.58052	0.00812395	1.36793	1.98596	NA	NA	NA	0	NA	NA	NA	2	20591058	20736610	20591056	20736608	0	20591056	145552
SOAP ENEMA ENEMA	non_withdrawal	2	1.98596	-2.58052	0.00812395	1.36793	1.98596	NA	NA	NA	0	NA	NA	NA	2	20591058	20736610	20591056	20736608	0	20591056	145552
SOBREROL	non_withdrawal	2	1.98596	-2.58052	0.00812395	1.36793	1.98596	NA	NA	NA	0	NA	NA	NA	2	20591058	20736610	20591056	20736608	0	20591056	145552
SOBUTEX	non_withdrawal	2	1.98596	-2.58052	0.00812395	1.36793	1.98596	NA	NA	NA	0	NA	NA	NA	2	20591058	20736610	20591056	20736608	0	20591056	145552
SOCIAN	non_withdrawal	2	1.98596	-2.58052	0.00812395	1.36793	1.98596	NA	NA	NA	0	NA	NA	NA	2	20591058	20736610	20591056	20736608	0	20591056	145552
SOD CHLOR	non_withdrawal	2	1.98596	-2.58052	0.00812395	1.36793	1.98596	NA	NA	NA	0	NA	NA	NA	2	20591058	20736610	20591056	20736608	0	20591056	145552
SODIO CLORURO BAXTER	non_withdrawal	2	1.98596	-2.58052	0.00812395	1.36793	1.98596	NA	NA	NA	0	NA	NA	NA	2	20591058	20736610	20591056	20736608	0	20591056	145552
SODIUMBICARBONATE	non_withdrawal	2	1.98596	-2.58052	0.00812395	1.36793	1.98596	NA	NA	NA	0	NA	NA	NA	2	20591058	20736610	20591056	20736608	0	20591056	145552
SODIUMSALICYLIC ACID_SALICYLIC ACID	non_withdrawal	2	1.98596	-2.58052	0.00812395	1.36793	1.98596	NA	NA	NA	0	NA	NA	NA	2	20591058	20736610	20591056	20736608	0	20591056	145552
SODU CHLOREK BAXTER	non_withdrawal	2	1.98596	-2.58052	0.00812395	1.36793	1.98596	NA	NA	NA	0	NA	NA	NA	2	20591058	20736610	20591056	20736608	0	20591056	145552
SOFRADEX	non_withdrawal	2	1.98596	-2.58052	0.00812395	1.36793	1.98596	NA	NA	NA	0	NA	NA	NA	2	20591058	20736610	20591056	20736608	0	20591056	145552
SOLADEK	non_withdrawal	2	1.98596	-2.58052	0.00812395	1.36793	1.98596	NA	NA	NA	0	NA	NA	NA	2	20591058	20736610	20591056	20736608	0	20591056	145552
SOLANEX	non_withdrawal	2	1.98596	-2.58052	0.00812395	1.36793	1.98596	NA	NA	NA	0	NA	NA	NA	2	20591058	20736610	20591056	20736608	0	20591056	145552
SOLANEZUMAB	non_withdrawal	2	1.98596	-2.58052	0.00812395	1.36793	1.98596	NA	NA	NA	0	NA	NA	NA	2	20591058	20736610	20591056	20736608	0	20591056	145552
SOLARASE	non_withdrawal	2	1.98596	-2.58052	0.00812395	1.36793	1.98596	NA	NA	NA	0	NA	NA	NA	2	20591058	20736610	20591056	20736608	0	20591056	145552
SOLESTA	non_withdrawal	2	1.98596	-2.58052	0.00812395	1.36793	1.98596	NA	NA	NA	0	NA	NA	NA	2	20591058	20736610	20591056	20736608	0	20591056	145552
SOLETON ZALTOPROFEN)	non_withdrawal	2	1.98596	-2.58052	0.00812395	1.36793	1.98596	NA	NA	NA	0	NA	NA	NA	2	20591058	20736610	20591056	20736608	0	20591056	145552
SOLEXA	non_withdrawal	2	1.98596	-2.58052	0.00812395	1.36793	1.98596	NA	NA	NA	0	NA	NA	NA	2	20591058	20736610	20591056	20736608	0	20591056	145552
SOLINE_	non_withdrawal	2	1.98596	-2.58052	0.00812395	1.36793	1.98596	NA	NA	NA	0	NA	NA	NA	2	20591058	20736610	20591056	20736608	0	20591056	145552
SOLSIX	non_withdrawal	2	1.98596	-2.58052	0.00812395	1.36793	1.98596	NA	NA	NA	0	NA	NA	NA	2	20591058	20736610	20591056	20736608	0	20591056	145552
SOLUDACORTIN	non_withdrawal	2	1.98596	-2.58052	0.00812395	1.36793	1.98596	NA	NA	NA	0	NA	NA	NA	2	20591058	20736610	20591056	20736608	0	20591056	145552
SOLUMEDRO	non_withdrawal	2	1.98596	-2.58052	0.00812395	1.36793	1.98596	NA	NA	NA	0	NA	NA	NA	2	20591058	20736610	20591056	20736608	0	20591056	145552
SOLUMEDROL NOT PROVIDED	non_withdrawal	2	1.98596	-2.58052	0.00812395	1.36793	1.98596	NA	NA	NA	0	NA	NA	NA	2	20591058	20736610	20591056	20736608	0	20591056	145552
SOLUMEDROL NOVOPLUS	non_withdrawal	2	1.98596	-2.58052	0.00812395	1.36793	1.98596	NA	NA	NA	0	NA	NA	NA	2	20591058	20736610	20591056	20736608	0	20591056	145552
SOLUMEDROL. MFR: NOT	non_withdrawal	2	1.98596	-2.58052	0.00812395	1.36793	1.98596	NA	NA	NA	0	NA	NA	NA	2	20591058	20736610	20591056	20736608	0	20591056	145552
SOLUMODERIN	non_withdrawal	2	1.98596	-2.58052	0.00812395	1.36793	1.98596	NA	NA	NA	0	NA	NA	NA	2	20591058	20736610	20591056	20736608	0	20591056	145552
SOLVEX_	non_withdrawal	2	1.98596	-2.58052	0.00812395	1.36793	1.98596	NA	NA	NA	0	NA	NA	NA	2	20591058	20736610	20591056	20736608	0	20591056	145552
SOMATOSTATIN_ANALOGUES	non_withdrawal	2	1.98596	-2.58052	0.00812395	1.36793	1.98596	NA	NA	NA	0	NA	NA	NA	2	20591058	20736610	20591056	20736608	0	20591056	145552
SOMATOVITE	non_withdrawal	2	1.98596	-2.58052	0.00812395	1.36793	1.98596	NA	NA	NA	0	NA	NA	NA	2	20591058	20736610	20591056	20736608	0	20591056	145552
SOMATROPIN CARTRIDGE	non_withdrawal	2	1.98596	-2.58052	0.00812395	1.36793	1.98596	NA	NA	NA	0	NA	NA	NA	2	20591058	20736610	20591056	20736608	0	20591056	145552
SOMATROPIN GSROP_	non_withdrawal	2	1.98596	-2.58052	0.00812395	1.36793	1.98596	NA	NA	NA	0	NA	NA	NA	2	20591058	20736610	20591056	20736608	0	20591056	145552
SOMATROPINVIAL	non_withdrawal	2	1.98596	-2.58052	0.00812395	1.36793	1.98596	NA	NA	NA	0	NA	NA	NA	2	20591058	20736610	20591056	20736608	0	20591056	145552
SOMATROPINWATER	non_withdrawal	2	1.98596	-2.58052	0.00812395	1.36793	1.98596	NA	NA	NA	0	NA	NA	NA	2	20591058	20736610	20591056	20736608	0	20591056	145552
SOMATULINE AUTO LANREOTIDE ACET	non_withdrawal	2	1.98596	-2.58052	0.00812395	1.36793	1.98596	NA	NA	NA	0	NA	NA	NA	2	20591058	20736610	20591056	20736608	0	20591056	145552
SOMATULINE AUTOGEL INJECTABLE	non_withdrawal	2	1.98596	-2.58052	0.00812395	1.36793	1.98596	NA	NA	NA	0	NA	NA	NA	2	20591058	20736610	20591056	20736608	0	20591056	145552
SOMATULINE AUTOGEL LANREOTIDE ACE	non_withdrawal	2	1.98596	-2.58052	0.00812395	1.36793	1.98596	NA	NA	NA	0	NA	NA	NA	2	20591058	20736610	20591056	20736608	0	20591056	145552
SOMATULINE AUTOGEL LANREOTIDE ACET	non_withdrawal	2	1.98596	-2.58052	0.00812395	1.36793	1.98596	NA	NA	NA	0	NA	NA	NA	2	20591058	20736610	20591056	20736608	0	20591056	145552
SOMATULINE AUTOSOLUTION LANREO	non_withdrawal	2	1.98596	-2.58052	0.00812395	1.36793	1.98596	NA	NA	NA	0	NA	NA	NA	2	20591058	20736610	20591056	20736608	0	20591056	145552
SOMATULINE_LANREOTIDE	non_withdrawal	2	1.98596	-2.58052	0.00812395	1.36793	1.98596	NA	NA	NA	0	NA	NA	NA	2	20591058	20736610	20591056	20736608	0	20591056	145552
SOMAZINA	non_withdrawal	2	1.98596	-2.58052	0.00812395	1.36793	1.98596	NA	NA	NA	0	NA	NA	NA	2	20591058	20736610	20591056	20736608	0	20591056	145552
SONDATE	non_withdrawal	2	1.98596	-2.58052	0.00812395	1.36793	1.98596	NA	NA	NA	0	NA	NA	NA	2	20591058	20736610	20591056	20736608	0	20591056	145552
SONIAS LD	non_withdrawal	2	1.98596	-2.58052	0.00812395	1.36793	1.98596	NA	NA	NA	0	NA	NA	NA	2	20591058	20736610	20591056	20736608	0	20591056	145552
SONIFILAN	non_withdrawal	2	1.98596	-2.58052	0.00812395	1.36793	1.98596	NA	NA	NA	0	NA	NA	NA	2	20591058	20736610	20591056	20736608	0	20591056	145552
SOPHIA	non_withdrawal	2	1.98596	-2.58052	0.00812395	1.36793	1.98596	NA	NA	NA	0	NA	NA	NA	2	20591058	20736610	20591056	20736608	0	20591056	145552
SORAFENIB BID	non_withdrawal	2	1.98596	-2.58052	0.00812395	1.36793	1.98596	NA	NA	NA	0	NA	NA	NA	2	20591058	20736610	20591056	20736608	0	20591056	145552
SORAFENIBBAYER_DAILY	non_withdrawal	2	1.98596	-2.58052	0.00812395	1.36793	1.98596	NA	NA	NA	0	NA	NA	NA	2	20591058	20736610	20591056	20736608	0	20591056	145552
SORAFENIBPLACEBO	non_withdrawal	2	1.98596	-2.58052	0.00812395	1.36793	1.98596	NA	NA	NA	0	NA	NA	NA	2	20591058	20736610	20591056	20736608	0	20591056	145552
SORBATE	non_withdrawal	2	1.98596	-2.58052	0.00812395	1.36793	1.98596	NA	NA	NA	0	NA	NA	NA	2	20591058	20736610	20591056	20736608	0	20591056	145552
SORBITOL IRRIGATION PLASTIC CONTAINER	non_withdrawal	2	1.98596	-2.58052	0.00812395	1.36793	1.98596	NA	NA	NA	0	NA	NA	NA	2	20591058	20736610	20591056	20736608	0	20591056	145552
SORBITOL PC	non_withdrawal	2	1.98596	-2.58052	0.00812395	1.36793	1.98596	NA	NA	NA	0	NA	NA	NA	2	20591058	20736610	20591056	20736608	0	20591056	145552
SORBITRATE	non_withdrawal	2	1.98596	-2.58052	0.00812395	1.36793	1.98596	NA	NA	NA	0	NA	NA	NA	2	20591058	20736610	20591056	20736608	0	20591056	145552
SORENSON MEDICAL PAIN PUMP	non_withdrawal	2	1.98596	-2.58052	0.00812395	1.36793	1.98596	NA	NA	NA	0	NA	NA	NA	2	20591058	20736610	20591056	20736608	0	20591056	145552
SOSEGONPENTAZOCINE	non_withdrawal	2	1.98596	-2.58052	0.00812395	1.36793	1.98596	NA	NA	NA	0	NA	NA	NA	2	20591058	20736610	20591056	20736608	0	20591056	145552
SOVALDI GILEAD	non_withdrawal	2	1.98596	-2.58052	0.00812395	1.36793	1.98596	NA	NA	NA	0	NA	NA	NA	2	20591058	20736610	20591056	20736608	0	20591056	145552
SOVALDI QD GILEAD	non_withdrawal	2	1.98596	-2.58052	0.00812395	1.36793	1.98596	NA	NA	NA	0	NA	NA	NA	2	20591058	20736610	20591056	20736608	0	20591056	145552
SPALT FUR DIE NACHT	non_withdrawal	2	1.98596	-2.58052	0.00812395	1.36793	1.98596	NA	NA	NA	0	NA	NA	NA	2	20591058	20736610	20591056	20736608	0	20591056	145552
SPARING DIURETIC	non_withdrawal	2	1.98596	-2.58052	0.00812395	1.36793	1.98596	NA	NA	NA	0	NA	NA	NA	2	20591058	20736610	20591056	20736608	0	20591056	145552
SPASMO URGENIN	non_withdrawal	2	1.98596	-2.58052	0.00812395	1.36793	1.98596	NA	NA	NA	0	NA	NA	NA	2	20591058	20736610	20591056	20736608	0	20591056	145552
SPASMONAL	non_withdrawal	2	1.98596	-2.58052	0.00812395	1.36793	1.98596	NA	NA	NA	0	NA	NA	NA	2	20591058	20736610	20591056	20736608	0	20591056	145552
SPASMOPLEX	non_withdrawal	2	1.98596	-2.58052	0.00812395	1.36793	1.98596	NA	NA	NA	0	NA	NA	NA	2	20591058	20736610	20591056	20736608	0	20591056	145552
SPASMOPRIV	non_withdrawal	2	1.98596	-2.58052	0.00812395	1.36793	1.98596	NA	NA	NA	0	NA	NA	NA	2	20591058	20736610	20591056	20736608	0	20591056	145552
SPEBRUTINIB	non_withdrawal	2	1.98596	-2.58052	0.00812395	1.36793	1.98596	NA	NA	NA	0	NA	NA	NA	2	20591058	20736610	20591056	20736608	0	20591056	145552
SPECTAZOLE	non_withdrawal	2	1.98596	-2.58052	0.00812395	1.36793	1.98596	NA	NA	NA	0	NA	NA	NA	2	20591058	20736610	20591056	20736608	0	20591056	145552
SPECTRAMOX	non_withdrawal	2	1.98596	-2.58052	0.00812395	1.36793	1.98596	NA	NA	NA	0	NA	NA	NA	2	20591058	20736610	20591056	20736608	0	20591056	145552
SPF UVAUVB	non_withdrawal	2	1.98596	-2.58052	0.00812395	1.36793	1.98596	NA	NA	NA	0	NA	NA	NA	2	20591058	20736610	20591056	20736608	0	20591056	145552
SPHEREX	non_withdrawal	2	1.98596	-2.58052	0.00812395	1.36793	1.98596	NA	NA	NA	0	NA	NA	NA	2	20591058	20736610	20591056	20736608	0	20591056	145552
SPINAL	non_withdrawal	2	1.98596	-2.58052	0.00812395	1.36793	1.98596	NA	NA	NA	0	NA	NA	NA	2	20591058	20736610	20591056	20736608	0	20591056	145552
SPIRAMICINA	non_withdrawal	2	1.98596	-2.58052	0.00812395	1.36793	1.98596	NA	NA	NA	0	NA	NA	NA	2	20591058	20736610	20591056	20736608	0	20591056	145552
SPIRIVIA	non_withdrawal	2	1.98596	-2.58052	0.00812395	1.36793	1.98596	NA	NA	NA	0	NA	NA	NA	2	20591058	20736610	20591056	20736608	0	20591056	145552
SPIRO	non_withdrawal	2	1.98596	-2.58052	0.00812395	1.36793	1.98596	NA	NA	NA	0	NA	NA	NA	2	20591058	20736610	20591056	20736608	0	20591056	145552
SPIROCORT TURBUHALER	non_withdrawal	2	1.98596	-2.58052	0.00812395	1.36793	1.98596	NA	NA	NA	0	NA	NA	NA	2	20591058	20736610	20591056	20736608	0	20591056	145552
SPIROLACTON	non_withdrawal	2	1.98596	-2.58052	0.00812395	1.36793	1.98596	NA	NA	NA	0	NA	NA	NA	2	20591058	20736610	20591056	20736608	0	20591056	145552
SPIROLACTONE	non_withdrawal	2	1.98596	-2.58052	0.00812395	1.36793	1.98596	NA	NA	NA	0	NA	NA	NA	2	20591058	20736610	20591056	20736608	0	20591056	145552
SPIRONO COMP GENERICON^	non_withdrawal	2	1.98596	-2.58052	0.00812395	1.36793	1.98596	NA	NA	NA	0	NA	NA	NA	2	20591058	20736610	20591056	20736608	0	20591056	145552
SPIRON_	non_withdrawal	2	1.98596	-2.58052	0.00812395	1.36793	1.98596	NA	NA	NA	0	NA	NA	NA	2	20591058	20736610	20591056	20736608	0	20591056	145552
SPRYCEL BRISTOL MYERS	non_withdrawal	2	1.98596	-2.58052	0.00812395	1.36793	1.98596	NA	NA	NA	0	NA	NA	NA	2	20591058	20736610	20591056	20736608	0	20591056	145552
SPRYCEL_	non_withdrawal	2	1.98596	-2.58052	0.00812395	1.36793	1.98596	NA	NA	NA	0	NA	NA	NA	2	20591058	20736610	20591056	20736608	0	20591056	145552
SSD	non_withdrawal	2	1.98596	-2.58052	0.00812395	1.36793	1.98596	NA	NA	NA	0	NA	NA	NA	2	20591058	20736610	20591056	20736608	0	20591056	145552
STAN HEMODIALYSIS MEMBRANE	non_withdrawal	2	1.98596	-2.58052	0.00812395	1.36793	1.98596	NA	NA	NA	0	NA	NA	NA	2	20591058	20736610	20591056	20736608	0	20591056	145552
STANNOUS	non_withdrawal	2	1.98596	-2.58052	0.00812395	1.36793	1.98596	NA	NA	NA	0	NA	NA	NA	2	20591058	20736610	20591056	20736608	0	20591056	145552
STANNOUS FLUORIDE TOOTHPASTE	non_withdrawal	2	1.98596	-2.58052	0.00812395	1.36793	1.98596	NA	NA	NA	0	NA	NA	NA	2	20591058	20736610	20591056	20736608	0	20591056	145552
STANOLONE	non_withdrawal	2	1.98596	-2.58052	0.00812395	1.36793	1.98596	NA	NA	NA	0	NA	NA	NA	2	20591058	20736610	20591056	20736608	0	20591056	145552
STAPHYLEX_	non_withdrawal	2	1.98596	-2.58052	0.00812395	1.36793	1.98596	NA	NA	NA	0	NA	NA	NA	2	20591058	20736610	20591056	20736608	0	20591056	145552
STARLIX DJN_	non_withdrawal	2	1.98596	-2.58052	0.00812395	1.36793	1.98596	NA	NA	NA	0	NA	NA	NA	2	20591058	20736610	20591056	20736608	0	20591056	145552
STARLIXSTARSIS_FASTIC	non_withdrawal	2	1.98596	-2.58052	0.00812395	1.36793	1.98596	NA	NA	NA	0	NA	NA	NA	2	20591058	20736610	20591056	20736608	0	20591056	145552
STAURODORM	non_withdrawal	2	1.98596	-2.58052	0.00812395	1.36793	1.98596	NA	NA	NA	0	NA	NA	NA	2	20591058	20736610	20591056	20736608	0	20591056	145552
STAY SAFE	non_withdrawal	2	1.98596	-2.58052	0.00812395	1.36793	1.98596	NA	NA	NA	0	NA	NA	NA	2	20591058	20736610	20591056	20736608	0	20591056	145552
STAY SAFE DEX. LM 3L, 4PK	non_withdrawal	2	1.98596	-2.58052	0.00812395	1.36793	1.98596	NA	NA	NA	0	NA	NA	NA	2	20591058	20736610	20591056	20736608	0	20591056	145552
STAY SAFE DEX. LM_LC 2/31, 5PK	non_withdrawal	2	1.98596	-2.58052	0.00812395	1.36793	1.98596	NA	NA	NA	0	NA	NA	NA	2	20591058	20736610	20591056	20736608	0	20591056	145552
STAY SAFE DEX. LM_LC 2/3L, PK	non_withdrawal	2	1.98596	-2.58052	0.00812395	1.36793	1.98596	NA	NA	NA	0	NA	NA	NA	2	20591058	20736610	20591056	20736608	0	20591056	145552
STEM CELL	non_withdrawal	2	1.98596	-2.58052	0.00812395	1.36793	1.98596	NA	NA	NA	0	NA	NA	NA	2	20591058	20736610	20591056	20736608	0	20591056	145552
STERANE	non_withdrawal	2	1.98596	-2.58052	0.00812395	1.36793	1.98596	NA	NA	NA	0	NA	NA	NA	2	20591058	20736610	20591056	20736608	0	20591056	145552
STERAPRED	non_withdrawal	2	1.98596	-2.58052	0.00812395	1.36793	1.98596	NA	NA	NA	0	NA	NA	NA	2	20591058	20736610	20591056	20736608	0	20591056	145552
STERCULIA	non_withdrawal	2	1.98596	-2.58052	0.00812395	1.36793	1.98596	NA	NA	NA	0	NA	NA	NA	2	20591058	20736610	20591056	20736608	0	20591056	145552
STERLARA	non_withdrawal	2	1.98596	-2.58052	0.00812395	1.36793	1.98596	NA	NA	NA	0	NA	NA	NA	2	20591058	20736610	20591056	20736608	0	20591056	145552
STEROID FORMULATION	non_withdrawal	2	1.98596	-2.58052	0.00812395	1.36793	1.98596	NA	NA	NA	0	NA	NA	NA	2	20591058	20736610	20591056	20736608	0	20591056	145552
STEROID MEDICATION	non_withdrawal	2	1.98596	-2.58052	0.00812395	1.36793	1.98596	NA	NA	NA	0	NA	NA	NA	2	20591058	20736610	20591056	20736608	0	20591056	145552
STEROID NA NEW ENGLAND COMPOUNDING	non_withdrawal	2	1.98596	-2.58052	0.00812395	1.36793	1.98596	NA	NA	NA	0	NA	NA	NA	2	20591058	20736610	20591056	20736608	0	20591056	145552
STEROID NASAL SPRAY	non_withdrawal	2	1.98596	-2.58052	0.00812395	1.36793	1.98596	NA	NA	NA	0	NA	NA	NA	2	20591058	20736610	20591056	20736608	0	20591056	145552
STEROID PACK	non_withdrawal	2	1.98596	-2.58052	0.00812395	1.36793	1.98596	NA	NA	NA	0	NA	NA	NA	2	20591058	20736610	20591056	20736608	0	20591056	145552
STEROID PULSE THERAPY	non_withdrawal	2	1.98596	-2.58052	0.00812395	1.36793	1.98596	NA	NA	NA	0	NA	NA	NA	2	20591058	20736610	20591056	20736608	0	20591056	145552
STEROID SHOT	non_withdrawal	2	1.98596	-2.58052	0.00812395	1.36793	1.98596	NA	NA	NA	0	NA	NA	NA	2	20591058	20736610	20591056	20736608	0	20591056	145552
STEROID TO NECK	non_withdrawal	2	1.98596	-2.58052	0.00812395	1.36793	1.98596	NA	NA	NA	0	NA	NA	NA	2	20591058	20736610	20591056	20736608	0	20591056	145552
STEROIDS THERAPY	non_withdrawal	2	1.98596	-2.58052	0.00812395	1.36793	1.98596	NA	NA	NA	0	NA	NA	NA	2	20591058	20736610	20591056	20736608	0	20591056	145552
STIB	non_withdrawal	2	1.98596	-2.58052	0.00812395	1.36793	1.98596	NA	NA	NA	0	NA	NA	NA	2	20591058	20736610	20591056	20736608	0	20591056	145552
STIBOGLUCONATE ANHYDROUS	non_withdrawal	2	1.98596	-2.58052	0.00812395	1.36793	1.98596	NA	NA	NA	0	NA	NA	NA	2	20591058	20736610	20591056	20736608	0	20591056	145552
STIMULANT	non_withdrawal	2	1.98596	-2.58052	0.00812395	1.36793	1.98596	NA	NA	NA	0	NA	NA	NA	2	20591058	20736610	20591056	20736608	0	20591056	145552
STOMACHICS	non_withdrawal	2	1.98596	-2.58052	0.00812395	1.36793	1.98596	NA	NA	NA	0	NA	NA	NA	2	20591058	20736610	20591056	20736608	0	20591056	145552
STOMACHIC_DIGESTIVES	non_withdrawal	2	1.98596	-2.58052	0.00812395	1.36793	1.98596	NA	NA	NA	0	NA	NA	NA	2	20591058	20736610	20591056	20736608	0	20591056	145552
STREPTOCOCCUS FAECALIS	non_withdrawal	2	1.98596	-2.58052	0.00812395	1.36793	1.98596	NA	NA	NA	0	NA	NA	NA	2	20591058	20736610	20591056	20736608	0	20591056	145552
STRONG NEOMINOPHAGEN C (CYSTEINE, AMINOACETIC ACID, GLYCYRRHIZIC ACID	non_withdrawal	2	1.98596	-2.58052	0.00812395	1.36793	1.98596	NA	NA	NA	0	NA	NA	NA	2	20591058	20736610	20591056	20736608	0	20591056	145552
STRONTIUM TOOTHPASTE	non_withdrawal	2	1.98596	-2.58052	0.00812395	1.36793	1.98596	NA	NA	NA	0	NA	NA	NA	2	20591058	20736610	20591056	20736608	0	20591056	145552
STRUCTOFLEX GELULE	non_withdrawal	2	1.98596	-2.58052	0.00812395	1.36793	1.98596	NA	NA	NA	0	NA	NA	NA	2	20591058	20736610	20591056	20736608	0	20591056	145552
STRYCHNOS NUXVOMICA SEED	non_withdrawal	2	1.98596	-2.58052	0.00812395	1.36793	1.98596	NA	NA	NA	0	NA	NA	NA	2	20591058	20736610	20591056	20736608	0	20591056	145552
STUDY MEDICATION NOT GIVEN	non_withdrawal	2	1.98596	-2.58052	0.00812395	1.36793	1.98596	NA	NA	NA	0	NA	NA	NA	2	20591058	20736610	20591056	20736608	0	20591056	145552
STUGERON	non_withdrawal	2	1.98596	-2.58052	0.00812395	1.36793	1.98596	NA	NA	NA	0	NA	NA	NA	2	20591058	20736610	20591056	20736608	0	20591056	145552
SU LMALATE 37.	non_withdrawal	2	1.98596	-2.58052	0.00812395	1.36793	1.98596	NA	NA	NA	0	NA	NA	NA	2	20591058	20736610	20591056	20736608	0	20591056	145552
SUBGUAM	non_withdrawal	2	1.98596	-2.58052	0.00812395	1.36793	1.98596	NA	NA	NA	0	NA	NA	NA	2	20591058	20736610	20591056	20736608	0	20591056	145552
SUBOXONE_NALOXONE	non_withdrawal	2	1.98596	-2.58052	0.00812395	1.36793	1.98596	NA	NA	NA	0	NA	NA	NA	2	20591058	20736610	20591056	20736608	0	20591056	145552
SUBSTITUTE	non_withdrawal	2	1.98596	-2.58052	0.00812395	1.36793	1.98596	NA	NA	NA	0	NA	NA	NA	2	20591058	20736610	20591056	20736608	0	20591056	145552
SUCCINYLATED GELATIN	non_withdrawal	2	1.98596	-2.58052	0.00812395	1.36793	1.98596	NA	NA	NA	0	NA	NA	NA	2	20591058	20736610	20591056	20736608	0	20591056	145552
SUCCINYLSULFATHIAZOLE	non_withdrawal	2	1.98596	-2.58052	0.00812395	1.36793	1.98596	NA	NA	NA	0	NA	NA	NA	2	20591058	20736610	20591056	20736608	0	20591056	145552
SUDACARE NIGHTTIME VAPORPLUG	non_withdrawal	2	1.98596	-2.58052	0.00812395	1.36793	1.98596	NA	NA	NA	0	NA	NA	NA	2	20591058	20736610	20591056	20736608	0	20591056	145552
SUDOGEST	non_withdrawal	2	1.98596	-2.58052	0.00812395	1.36793	1.98596	NA	NA	NA	0	NA	NA	NA	2	20591058	20736610	20591056	20736608	0	20591056	145552
SUERO FISIOLGICO BAXTER_	non_withdrawal	2	1.98596	-2.58052	0.00812395	1.36793	1.98596	NA	NA	NA	0	NA	NA	NA	2	20591058	20736610	20591056	20736608	0	20591056	145552
SUGEMALIMAB	non_withdrawal	2	1.98596	-2.58052	0.00812395	1.36793	1.98596	NA	NA	NA	0	NA	NA	NA	2	20591058	20736610	20591056	20736608	0	20591056	145552
SUGLAT	non_withdrawal	2	1.98596	-2.58052	0.00812395	1.36793	1.98596	NA	NA	NA	0	NA	NA	NA	2	20591058	20736610	20591056	20736608	0	20591056	145552
SUGUAN	non_withdrawal	2	1.98596	-2.58052	0.00812395	1.36793	1.98596	NA	NA	NA	0	NA	NA	NA	2	20591058	20736610	20591056	20736608	0	20591056	145552
SULBACILLINE	non_withdrawal	2	1.98596	-2.58052	0.00812395	1.36793	1.98596	NA	NA	NA	0	NA	NA	NA	2	20591058	20736610	20591056	20736608	0	20591056	145552
SULBACTAMAMPICILLIN	non_withdrawal	2	1.98596	-2.58052	0.00812395	1.36793	1.98596	NA	NA	NA	0	NA	NA	NA	2	20591058	20736610	20591056	20736608	0	20591056	145552
SULBACTAM_AMPICILLIN SODIUM	non_withdrawal	2	1.98596	-2.58052	0.00812395	1.36793	1.98596	NA	NA	NA	0	NA	NA	NA	2	20591058	20736610	20591056	20736608	0	20591056	145552
SULBACTAM_CEFOPERAZONE SODIUM	non_withdrawal	2	1.98596	-2.58052	0.00812395	1.36793	1.98596	NA	NA	NA	0	NA	NA	NA	2	20591058	20736610	20591056	20736608	0	20591056	145552
SULCAIN	non_withdrawal	2	1.98596	-2.58052	0.00812395	1.36793	1.98596	NA	NA	NA	0	NA	NA	NA	2	20591058	20736610	20591056	20736608	0	20591056	145552
SULFA ANTIBIOTIC	non_withdrawal	2	1.98596	-2.58052	0.00812395	1.36793	1.98596	NA	NA	NA	0	NA	NA	NA	2	20591058	20736610	20591056	20736608	0	20591056	145552
SULFA MEDICATION	non_withdrawal	2	1.98596	-2.58052	0.00812395	1.36793	1.98596	NA	NA	NA	0	NA	NA	NA	2	20591058	20736610	20591056	20736608	0	20591056	145552
SULFACETAMIDESULFUR	non_withdrawal	2	1.98596	-2.58052	0.00812395	1.36793	1.98596	NA	NA	NA	0	NA	NA	NA	2	20591058	20736610	20591056	20736608	0	20591056	145552
SULFACETAMIDE_SULFUR	non_withdrawal	2	1.98596	-2.58052	0.00812395	1.36793	1.98596	NA	NA	NA	0	NA	NA	NA	2	20591058	20736610	20591056	20736608	0	20591056	145552
SULFACETR	non_withdrawal	2	1.98596	-2.58052	0.00812395	1.36793	1.98596	NA	NA	NA	0	NA	NA	NA	2	20591058	20736610	20591056	20736608	0	20591056	145552
SULFADIAZIN	non_withdrawal	2	1.98596	-2.58052	0.00812395	1.36793	1.98596	NA	NA	NA	0	NA	NA	NA	2	20591058	20736610	20591056	20736608	0	20591056	145552
SULFAMETHAZINETRIMETHOPRIM	non_withdrawal	2	1.98596	-2.58052	0.00812395	1.36793	1.98596	NA	NA	NA	0	NA	NA	NA	2	20591058	20736610	20591056	20736608	0	20591056	145552
SULFAMETHAZOLE_TRIMETHOPRIM DS	non_withdrawal	2	1.98596	-2.58052	0.00812395	1.36793	1.98596	NA	NA	NA	0	NA	NA	NA	2	20591058	20736610	20591056	20736608	0	20591056	145552
SULFAMETHOXAZOLET MP	non_withdrawal	2	1.98596	-2.58052	0.00812395	1.36793	1.98596	NA	NA	NA	0	NA	NA	NA	2	20591058	20736610	20591056	20736608	0	20591056	145552
SULFAMETHOXAZOLETMP	non_withdrawal	2	1.98596	-2.58052	0.00812395	1.36793	1.98596	NA	NA	NA	0	NA	NA	NA	2	20591058	20736610	20591056	20736608	0	20591056	145552
SULFAMETHOXAZOLE_TRIMETHOPRIM_	non_withdrawal	2	1.98596	-2.58052	0.00812395	1.36793	1.98596	NA	NA	NA	0	NA	NA	NA	2	20591058	20736610	20591056	20736608	0	20591056	145552
SULFAMETHOXAZOLTRIMETHOPRIM	non_withdrawal	2	1.98596	-2.58052	0.00812395	1.36793	1.98596	NA	NA	NA	0	NA	NA	NA	2	20591058	20736610	20591056	20736608	0	20591056	145552
SULFAMETHTRIMETHOPRIM_160	non_withdrawal	2	1.98596	-2.58052	0.00812395	1.36793	1.98596	NA	NA	NA	0	NA	NA	NA	2	20591058	20736610	20591056	20736608	0	20591056	145552
SULFAMYLON	non_withdrawal	2	1.98596	-2.58052	0.00812395	1.36793	1.98596	NA	NA	NA	0	NA	NA	NA	2	20591058	20736610	20591056	20736608	0	20591056	145552
SULFA_	non_withdrawal	2	1.98596	-2.58052	0.00812395	1.36793	1.98596	NA	NA	NA	0	NA	NA	NA	2	20591058	20736610	20591056	20736608	0	20591056	145552
SULFINPYRAZONE	non_withdrawal	2	1.98596	-2.58052	0.00812395	1.36793	1.98596	NA	NA	NA	0	NA	NA	NA	2	20591058	20736610	20591056	20736608	0	20591056	145552
SULFIRAM	non_withdrawal	2	1.98596	-2.58052	0.00812395	1.36793	1.98596	NA	NA	NA	0	NA	NA	NA	2	20591058	20736610	20591056	20736608	0	20591056	145552
SULFITE	non_withdrawal	2	1.98596	-2.58052	0.00812395	1.36793	1.98596	NA	NA	NA	0	NA	NA	NA	2	20591058	20736610	20591056	20736608	0	20591056	145552
SULFOSALICYLIC ACID	non_withdrawal	2	1.98596	-2.58052	0.00812395	1.36793	1.98596	NA	NA	NA	0	NA	NA	NA	2	20591058	20736610	20591056	20736608	0	20591056	145552
SULPELIN	non_withdrawal	2	1.98596	-2.58052	0.00812395	1.36793	1.98596	NA	NA	NA	0	NA	NA	NA	2	20591058	20736610	20591056	20736608	0	20591056	145552
SULPERAZONE SULBACTAM, CEFOPERAZONE	non_withdrawal	2	1.98596	-2.58052	0.00812395	1.36793	1.98596	NA	NA	NA	0	NA	NA	NA	2	20591058	20736610	20591056	20736608	0	20591056	145552
SULPHADIAZINE	non_withdrawal	2	1.98596	-2.58052	0.00812395	1.36793	1.98596	NA	NA	NA	0	NA	NA	NA	2	20591058	20736610	20591056	20736608	0	20591056	145552
SULPHADOXINEPYRIMETHAMINE	non_withdrawal	2	1.98596	-2.58052	0.00812395	1.36793	1.98596	NA	NA	NA	0	NA	NA	NA	2	20591058	20736610	20591056	20736608	0	20591056	145552
SULPHATE	non_withdrawal	2	1.98596	-2.58052	0.00812395	1.36793	1.98596	NA	NA	NA	0	NA	NA	NA	2	20591058	20736610	20591056	20736608	0	20591056	145552
SULPHUR	non_withdrawal	2	1.98596	-2.58052	0.00812395	1.36793	1.98596	NA	NA	NA	0	NA	NA	NA	2	20591058	20736610	20591056	20736608	0	20591056	145552
SULPHURIC ACID	non_withdrawal	2	1.98596	-2.58052	0.00812395	1.36793	1.98596	NA	NA	NA	0	NA	NA	NA	2	20591058	20736610	20591056	20736608	0	20591056	145552
SULPIRID	non_withdrawal	2	1.98596	-2.58052	0.00812395	1.36793	1.98596	NA	NA	NA	0	NA	NA	NA	2	20591058	20736610	20591056	20736608	0	20591056	145552
SULTAN TOPEX	non_withdrawal	2	1.98596	-2.58052	0.00812395	1.36793	1.98596	NA	NA	NA	0	NA	NA	NA	2	20591058	20736610	20591056	20736608	0	20591056	145552
SULTANOL MCG	non_withdrawal	2	1.98596	-2.58052	0.00812395	1.36793	1.98596	NA	NA	NA	0	NA	NA	NA	2	20591058	20736610	20591056	20736608	0	20591056	145552
SUMIAL	non_withdrawal	2	1.98596	-2.58052	0.00812395	1.36793	1.98596	NA	NA	NA	0	NA	NA	NA	2	20591058	20736610	20591056	20736608	0	20591056	145552
SUN BATH PROTECTIVE TANNING	non_withdrawal	2	1.98596	-2.58052	0.00812395	1.36793	1.98596	NA	NA	NA	0	NA	NA	NA	2	20591058	20736610	20591056	20736608	0	20591056	145552
SUNITIMIB MALATE	non_withdrawal	2	1.98596	-2.58052	0.00812395	1.36793	1.98596	NA	NA	NA	0	NA	NA	NA	2	20591058	20736610	20591056	20736608	0	20591056	145552
SUNITINIB LMALATE	non_withdrawal	2	1.98596	-2.58052	0.00812395	1.36793	1.98596	NA	NA	NA	0	NA	NA	NA	2	20591058	20736610	20591056	20736608	0	20591056	145552
SUNITINIBTEMSIROLIMUS	non_withdrawal	2	1.98596	-2.58052	0.00812395	1.36793	1.98596	NA	NA	NA	0	NA	NA	NA	2	20591058	20736610	20591056	20736608	0	20591056	145552
SUNSCREEN AGENTS	non_withdrawal	2	1.98596	-2.58052	0.00812395	1.36793	1.98596	NA	NA	NA	0	NA	NA	NA	2	20591058	20736610	20591056	20736608	0	20591056	145552
SUNSCREEN SPF	non_withdrawal	2	1.98596	-2.58052	0.00812395	1.36793	1.98596	NA	NA	NA	0	NA	NA	NA	2	20591058	20736610	20591056	20736608	0	20591056	145552
SUO,	non_withdrawal	2	1.98596	-2.58052	0.00812395	1.36793	1.98596	NA	NA	NA	0	NA	NA	NA	2	20591058	20736610	20591056	20736608	0	20591056	145552
SUPERSMILE	non_withdrawal	2	1.98596	-2.58052	0.00812395	1.36793	1.98596	NA	NA	NA	0	NA	NA	NA	2	20591058	20736610	20591056	20736608	0	20591056	145552
SUPRACYCLIN	non_withdrawal	2	1.98596	-2.58052	0.00812395	1.36793	1.98596	NA	NA	NA	0	NA	NA	NA	2	20591058	20736610	20591056	20736608	0	20591056	145552
SUPRADYN	non_withdrawal	2	1.98596	-2.58052	0.00812395	1.36793	1.98596	NA	NA	NA	0	NA	NA	NA	2	20591058	20736610	20591056	20736608	0	20591056	145552
SUPRALIP FENOFIBRATE)	non_withdrawal	2	1.98596	-2.58052	0.00812395	1.36793	1.98596	NA	NA	NA	0	NA	NA	NA	2	20591058	20736610	20591056	20736608	0	20591056	145552
SURGICAL ABSORBABLE HEMOSTAT	non_withdrawal	2	1.98596	-2.58052	0.00812395	1.36793	1.98596	NA	NA	NA	0	NA	NA	NA	2	20591058	20736610	20591056	20736608	0	20591056	145552
SURGICAL REMOVAL BASAL CELL CARCINOMA	non_withdrawal	2	1.98596	-2.58052	0.00812395	1.36793	1.98596	NA	NA	NA	0	NA	NA	NA	2	20591058	20736610	20591056	20736608	0	20591056	145552
SURGIDERM	non_withdrawal	2	1.98596	-2.58052	0.00812395	1.36793	1.98596	NA	NA	NA	0	NA	NA	NA	2	20591058	20736610	20591056	20736608	0	20591056	145552
SURGIFLO	non_withdrawal	2	1.98596	-2.58052	0.00812395	1.36793	1.98596	NA	NA	NA	0	NA	NA	NA	2	20591058	20736610	20591056	20736608	0	20591056	145552
SURGIFLOW	non_withdrawal	2	1.98596	-2.58052	0.00812395	1.36793	1.98596	NA	NA	NA	0	NA	NA	NA	2	20591058	20736610	20591056	20736608	0	20591056	145552
SURGILUBE	non_withdrawal	2	1.98596	-2.58052	0.00812395	1.36793	1.98596	NA	NA	NA	0	NA	NA	NA	2	20591058	20736610	20591056	20736608	0	20591056	145552
SURMONTIL_	non_withdrawal	2	1.98596	-2.58052	0.00812395	1.36793	1.98596	NA	NA	NA	0	NA	NA	NA	2	20591058	20736610	20591056	20736608	0	20591056	145552
SURVIVIN ASO	non_withdrawal	2	1.98596	-2.58052	0.00812395	1.36793	1.98596	NA	NA	NA	0	NA	NA	NA	2	20591058	20736610	20591056	20736608	0	20591056	145552
SUSPECT DRUGS	non_withdrawal	2	1.98596	-2.58052	0.00812395	1.36793	1.98596	NA	NA	NA	0	NA	NA	NA	2	20591058	20736610	20591056	20736608	0	20591056	145552
SUSPECT PRODUCT] FORMULATION	non_withdrawal	2	1.98596	-2.58052	0.00812395	1.36793	1.98596	NA	NA	NA	0	NA	NA	NA	2	20591058	20736610	20591056	20736608	0	20591056	145552
SUTENT_	non_withdrawal	2	1.98596	-2.58052	0.00812395	1.36793	1.98596	NA	NA	NA	0	NA	NA	NA	2	20591058	20736610	20591056	20736608	0	20591056	145552
SWEEN MICROGUARD ANTIFUNGAL	non_withdrawal	2	1.98596	-2.58052	0.00812395	1.36793	1.98596	NA	NA	NA	0	NA	NA	NA	2	20591058	20736610	20591056	20736608	0	20591056	145552
SYMBAX	non_withdrawal	2	1.98596	-2.58052	0.00812395	1.36793	1.98596	NA	NA	NA	0	NA	NA	NA	2	20591058	20736610	20591056	20736608	0	20591056	145552
SYMBICORD TURBUHALER	non_withdrawal	2	1.98596	-2.58052	0.00812395	1.36793	1.98596	NA	NA	NA	0	NA	NA	NA	2	20591058	20736610	20591056	20736608	0	20591056	145552
SYMLINPEN PENINJECTION	non_withdrawal	2	1.98596	-2.58052	0.00812395	1.36793	1.98596	NA	NA	NA	0	NA	NA	NA	2	20591058	20736610	20591056	20736608	0	20591056	145552
SYMLINPEN PENINJECTOR (0.)	non_withdrawal	2	1.98596	-2.58052	0.00812395	1.36793	1.98596	NA	NA	NA	0	NA	NA	NA	2	20591058	20736610	20591056	20736608	0	20591056	145552
SYMPONI	non_withdrawal	2	1.98596	-2.58052	0.00812395	1.36793	1.98596	NA	NA	NA	0	NA	NA	NA	2	20591058	20736610	20591056	20736608	0	20591056	145552
SYNALAR	non_withdrawal	2	1.98596	-2.58052	0.00812395	1.36793	1.98596	NA	NA	NA	0	NA	NA	NA	2	20591058	20736610	20591056	20736608	0	20591056	145552
SYNALGOSDC	non_withdrawal	2	1.98596	-2.58052	0.00812395	1.36793	1.98596	NA	NA	NA	0	NA	NA	NA	2	20591058	20736610	20591056	20736608	0	20591056	145552
SYNERCID_	non_withdrawal	2	1.98596	-2.58052	0.00812395	1.36793	1.98596	NA	NA	NA	0	NA	NA	NA	2	20591058	20736610	20591056	20736608	0	20591056	145552
SYNPHASE	non_withdrawal	2	1.98596	-2.58052	0.00812395	1.36793	1.98596	NA	NA	NA	0	NA	NA	NA	2	20591058	20736610	20591056	20736608	0	20591056	145552
SYNTESTAN	non_withdrawal	2	1.98596	-2.58052	0.00812395	1.36793	1.98596	NA	NA	NA	0	NA	NA	NA	2	20591058	20736610	20591056	20736608	0	20591056	145552
SYSTANE FREE	non_withdrawal	2	1.98596	-2.58052	0.00812395	1.36793	1.98596	NA	NA	NA	0	NA	NA	NA	2	20591058	20736610	20591056	20736608	0	20591056	145552
SYSTANE ULTRA	non_withdrawal	2	1.98596	-2.58052	0.00812395	1.36793	1.98596	NA	NA	NA	0	NA	NA	NA	2	20591058	20736610	20591056	20736608	0	20591056	145552
SYSTOLIC , )	non_withdrawal	2	1.98596	-2.58052	0.00812395	1.36793	1.98596	NA	NA	NA	0	NA	NA	NA	2	20591058	20736610	20591056	20736608	0	20591056	145552
TABALUMAB	non_withdrawal	2	1.98596	-2.58052	0.00812395	1.36793	1.98596	NA	NA	NA	0	NA	NA	NA	2	20591058	20736610	20591056	20736608	0	20591056	145552
TACHIFLUDEC	non_withdrawal	2	1.98596	-2.58052	0.00812395	1.36793	1.98596	NA	NA	NA	0	NA	NA	NA	2	20591058	20736610	20591056	20736608	0	20591056	145552
TACHYSTIN	non_withdrawal	2	1.98596	-2.58052	0.00812395	1.36793	1.98596	NA	NA	NA	0	NA	NA	NA	2	20591058	20736610	20591056	20736608	0	20591056	145552
TAGAMET_	non_withdrawal	2	1.98596	-2.58052	0.00812395	1.36793	1.98596	NA	NA	NA	0	NA	NA	NA	2	20591058	20736610	20591056	20736608	0	20591056	145552
TAKAVENSU	non_withdrawal	2	1.98596	-2.58052	0.00812395	1.36793	1.98596	NA	NA	NA	0	NA	NA	NA	2	20591058	20736610	20591056	20736608	0	20591056	145552
TAKCLD	non_withdrawal	2	1.98596	-2.58052	0.00812395	1.36793	1.98596	NA	NA	NA	0	NA	NA	NA	2	20591058	20736610	20591056	20736608	0	20591056	145552
TAKEPRON OD ORODISPERSIBLE	non_withdrawal	2	1.98596	-2.58052	0.00812395	1.36793	1.98596	NA	NA	NA	0	NA	NA	NA	2	20591058	20736610	20591056	20736608	0	20591056	145552
TAKEPRON ORODISPERSIBLE	non_withdrawal	2	1.98596	-2.58052	0.00812395	1.36793	1.98596	NA	NA	NA	0	NA	NA	NA	2	20591058	20736610	20591056	20736608	0	20591056	145552
TALACEN	non_withdrawal	2	1.98596	-2.58052	0.00812395	1.36793	1.98596	NA	NA	NA	0	NA	NA	NA	2	20591058	20736610	20591056	20736608	0	20591056	145552
TALCID	non_withdrawal	2	1.98596	-2.58052	0.00812395	1.36793	1.98596	NA	NA	NA	0	NA	NA	NA	2	20591058	20736610	20591056	20736608	0	20591056	145552
TALCZINC	non_withdrawal	2	1.98596	-2.58052	0.00812395	1.36793	1.98596	NA	NA	NA	0	NA	NA	NA	2	20591058	20736610	20591056	20736608	0	20591056	145552
TALECRIS IMMUNE GLOBULIN GAMASTAN SD	non_withdrawal	2	1.98596	-2.58052	0.00812395	1.36793	1.98596	NA	NA	NA	0	NA	NA	NA	2	20591058	20736610	20591056	20736608	0	20591056	145552
TALIZER	non_withdrawal	2	1.98596	-2.58052	0.00812395	1.36793	1.98596	NA	NA	NA	0	NA	NA	NA	2	20591058	20736610	20591056	20736608	0	20591056	145552
TAMOFEN	non_withdrawal	2	1.98596	-2.58052	0.00812395	1.36793	1.98596	NA	NA	NA	0	NA	NA	NA	2	20591058	20736610	20591056	20736608	0	20591056	145552
TAMSULOSIN CAPS	non_withdrawal	2	1.98596	-2.58052	0.00812395	1.36793	1.98596	NA	NA	NA	0	NA	NA	NA	2	20591058	20736610	20591056	20736608	0	20591056	145552
TAMULOSIN	non_withdrawal	2	1.98596	-2.58052	0.00812395	1.36793	1.98596	NA	NA	NA	0	NA	NA	NA	2	20591058	20736610	20591056	20736608	0	20591056	145552
TANAKAN_	non_withdrawal	2	1.98596	-2.58052	0.00812395	1.36793	1.98596	NA	NA	NA	0	NA	NA	NA	2	20591058	20736610	20591056	20736608	0	20591056	145552
TANEZUMAB ; CELECOXIB	non_withdrawal	2	1.98596	-2.58052	0.00812395	1.36793	1.98596	NA	NA	NA	0	NA	NA	NA	2	20591058	20736610	20591056	20736608	0	20591056	145552
TANKARU	non_withdrawal	2	1.98596	-2.58052	0.00812395	1.36793	1.98596	NA	NA	NA	0	NA	NA	NA	2	20591058	20736610	20591056	20736608	0	20591056	145552
TANNIHIST RF	non_withdrawal	2	1.98596	-2.58052	0.00812395	1.36793	1.98596	NA	NA	NA	0	NA	NA	NA	2	20591058	20736610	20591056	20736608	0	20591056	145552
TANNOSYNT	non_withdrawal	2	1.98596	-2.58052	0.00812395	1.36793	1.98596	NA	NA	NA	0	NA	NA	NA	2	20591058	20736610	20591056	20736608	0	20591056	145552
TAPIOCA PUDDING	non_withdrawal	2	1.98596	-2.58052	0.00812395	1.36793	1.98596	NA	NA	NA	0	NA	NA	NA	2	20591058	20736610	20591056	20736608	0	20591056	145552
TAPOTOCLAX	non_withdrawal	2	1.98596	-2.58052	0.00812395	1.36793	1.98596	NA	NA	NA	0	NA	NA	NA	2	20591058	20736610	20591056	20736608	0	20591056	145552
TAR	non_withdrawal	2	1.98596	-2.58052	0.00812395	1.36793	1.98596	NA	NA	NA	0	NA	NA	NA	2	20591058	20736610	20591056	20736608	0	20591056	145552
TARADYL	non_withdrawal	2	1.98596	-2.58052	0.00812395	1.36793	1.98596	NA	NA	NA	0	NA	NA	NA	2	20591058	20736610	20591056	20736608	0	20591056	145552
TARDYFERONFOL	non_withdrawal	2	1.98596	-2.58052	0.00812395	1.36793	1.98596	NA	NA	NA	0	NA	NA	NA	2	20591058	20736610	20591056	20736608	0	20591056	145552
TAREG NOT )	non_withdrawal	2	1.98596	-2.58052	0.00812395	1.36793	1.98596	NA	NA	NA	0	NA	NA	NA	2	20591058	20736610	20591056	20736608	0	20591056	145552
TARGRETIN BEXAROTENE)	non_withdrawal	2	1.98596	-2.58052	0.00812395	1.36793	1.98596	NA	NA	NA	0	NA	NA	NA	2	20591058	20736610	20591056	20736608	0	20591056	145552
TARONPREX PRENATAL	non_withdrawal	2	1.98596	-2.58052	0.00812395	1.36793	1.98596	NA	NA	NA	0	NA	NA	NA	2	20591058	20736610	20591056	20736608	0	20591056	145552
TAS	non_withdrawal	2	1.98596	-2.58052	0.00812395	1.36793	1.98596	NA	NA	NA	0	NA	NA	NA	2	20591058	20736610	20591056	20736608	0	20591056	145552
TASMOLIN POW	non_withdrawal	2	1.98596	-2.58052	0.00812395	1.36793	1.98596	NA	NA	NA	0	NA	NA	NA	2	20591058	20736610	20591056	20736608	0	20591056	145552
TAVERGYL	non_withdrawal	2	1.98596	-2.58052	0.00812395	1.36793	1.98596	NA	NA	NA	0	NA	NA	NA	2	20591058	20736610	20591056	20736608	0	20591056	145552
TAVINIC	non_withdrawal	2	1.98596	-2.58052	0.00812395	1.36793	1.98596	NA	NA	NA	0	NA	NA	NA	2	20591058	20736610	20591056	20736608	0	20591056	145552
TAVOKINOGENE TELSEPLASMID	non_withdrawal	2	1.98596	-2.58052	0.00812395	1.36793	1.98596	NA	NA	NA	0	NA	NA	NA	2	20591058	20736610	20591056	20736608	0	20591056	145552
TAVONIN	non_withdrawal	2	1.98596	-2.58052	0.00812395	1.36793	1.98596	NA	NA	NA	0	NA	NA	NA	2	20591058	20736610	20591056	20736608	0	20591056	145552
TAVOR_(NOT )	non_withdrawal	2	1.98596	-2.58052	0.00812395	1.36793	1.98596	NA	NA	NA	0	NA	NA	NA	2	20591058	20736610	20591056	20736608	0	20591056	145552
TAXILAN_(NOT )	non_withdrawal	2	1.98596	-2.58052	0.00812395	1.36793	1.98596	NA	NA	NA	0	NA	NA	NA	2	20591058	20736610	20591056	20736608	0	20591056	145552
TAXOPREXIN	non_withdrawal	2	1.98596	-2.58052	0.00812395	1.36793	1.98596	NA	NA	NA	0	NA	NA	NA	2	20591058	20736610	20591056	20736608	0	20591056	145552
TAXUS EXPRESS CORONARY STENT	non_withdrawal	2	1.98596	-2.58052	0.00812395	1.36793	1.98596	NA	NA	NA	0	NA	NA	NA	2	20591058	20736610	20591056	20736608	0	20591056	145552
TAXUS EXPRESS OTW	non_withdrawal	2	1.98596	-2.58052	0.00812395	1.36793	1.98596	NA	NA	NA	0	NA	NA	NA	2	20591058	20736610	20591056	20736608	0	20591056	145552
TAXUS EXPRESS STENT BOSTON SCIENTIFIC	non_withdrawal	2	1.98596	-2.58052	0.00812395	1.36793	1.98596	NA	NA	NA	0	NA	NA	NA	2	20591058	20736610	20591056	20736608	0	20591056	145552
TAXUS LIBERTE ATOM	non_withdrawal	2	1.98596	-2.58052	0.00812395	1.36793	1.98596	NA	NA	NA	0	NA	NA	NA	2	20591058	20736610	20591056	20736608	0	20591056	145552
TAZOBACTAM_PIPERACILLIN	non_withdrawal	2	1.98596	-2.58052	0.00812395	1.36793	1.98596	NA	NA	NA	0	NA	NA	NA	2	20591058	20736610	20591056	20736608	0	20591056	145552
TAZOSIN	non_withdrawal	2	1.98596	-2.58052	0.00812395	1.36793	1.98596	NA	NA	NA	0	NA	NA	NA	2	20591058	20736610	20591056	20736608	0	20591056	145552
TC M MEDRONATE	non_withdrawal	2	1.98596	-2.58052	0.00812395	1.36793	1.98596	NA	NA	NA	0	NA	NA	NA	2	20591058	20736610	20591056	20736608	0	20591056	145552
TCA	non_withdrawal	2	1.98596	-2.58052	0.00812395	1.36793	1.98596	NA	NA	NA	0	NA	NA	NA	2	20591058	20736610	20591056	20736608	0	20591056	145552
TCH VS	non_withdrawal	2	1.98596	-2.58052	0.00812395	1.36793	1.98596	NA	NA	NA	0	NA	NA	NA	2	20591058	20736610	20591056	20736608	0	20591056	145552
TDAP	non_withdrawal	2	1.98596	-2.58052	0.00812395	1.36793	1.98596	NA	NA	NA	0	NA	NA	NA	2	20591058	20736610	20591056	20736608	0	20591056	145552
TEA	non_withdrawal	2	1.98596	-2.58052	0.00812395	1.36793	1.98596	NA	NA	NA	0	NA	NA	NA	2	20591058	20736610	20591056	20736608	0	20591056	145552
TEARS NATURALE FREE	non_withdrawal	2	1.98596	-2.58052	0.00812395	1.36793	1.98596	NA	NA	NA	0	NA	NA	NA	2	20591058	20736610	20591056	20736608	0	20591056	145552
TEBETANE COMPUESTO	non_withdrawal	2	1.98596	-2.58052	0.00812395	1.36793	1.98596	NA	NA	NA	0	NA	NA	NA	2	20591058	20736610	20591056	20736608	0	20591056	145552
TEBOFORTAN	non_withdrawal	2	1.98596	-2.58052	0.00812395	1.36793	1.98596	NA	NA	NA	0	NA	NA	NA	2	20591058	20736610	20591056	20736608	0	20591056	145552
TEBONIN	non_withdrawal	2	1.98596	-2.58052	0.00812395	1.36793	1.98596	NA	NA	NA	0	NA	NA	NA	2	20591058	20736610	20591056	20736608	0	20591056	145552
TECEMOTIDE	non_withdrawal	2	1.98596	-2.58052	0.00812395	1.36793	1.98596	NA	NA	NA	0	NA	NA	NA	2	20591058	20736610	20591056	20736608	0	20591056	145552
TECHNESCAN DTPA KIT	non_withdrawal	2	1.98596	-2.58052	0.00812395	1.36793	1.98596	NA	NA	NA	0	NA	NA	NA	2	20591058	20736610	20591056	20736608	0	20591056	145552
TECHNESCAN MAA	non_withdrawal	2	1.98596	-2.58052	0.00812395	1.36793	1.98596	NA	NA	NA	0	NA	NA	NA	2	20591058	20736610	20591056	20736608	0	20591056	145552
TECHNETIUM	non_withdrawal	2	1.98596	-2.58052	0.00812395	1.36793	1.98596	NA	NA	NA	0	NA	NA	NA	2	20591058	20736610	20591056	20736608	0	20591056	145552
TECHNETIUM M MAA	non_withdrawal	2	1.98596	-2.58052	0.00812395	1.36793	1.98596	NA	NA	NA	0	NA	NA	NA	2	20591058	20736610	20591056	20736608	0	20591056	145552
TECHNETIUM M MACROAGGREGATED ALBUMIN	non_withdrawal	2	1.98596	-2.58052	0.00812395	1.36793	1.98596	NA	NA	NA	0	NA	NA	NA	2	20591058	20736610	20591056	20736608	0	20591056	145552
TECHNETIUM OXIDRONATE	non_withdrawal	2	1.98596	-2.58052	0.00812395	1.36793	1.98596	NA	NA	NA	0	NA	NA	NA	2	20591058	20736610	20591056	20736608	0	20591056	145552
TECHNETIUM TC M OXIDRONATE	non_withdrawal	2	1.98596	-2.58052	0.00812395	1.36793	1.98596	NA	NA	NA	0	NA	NA	NA	2	20591058	20736610	20591056	20736608	0	20591056	145552
TECHNETIUM TC M PENTETATE	non_withdrawal	2	1.98596	-2.58052	0.00812395	1.36793	1.98596	NA	NA	NA	0	NA	NA	NA	2	20591058	20736610	20591056	20736608	0	20591056	145552
TECHNETIUM TCM DIPHOSPHONATE	non_withdrawal	2	1.98596	-2.58052	0.00812395	1.36793	1.98596	NA	NA	NA	0	NA	NA	NA	2	20591058	20736610	20591056	20736608	0	20591056	145552
TECHNETIUM TCM DISOFENIN	non_withdrawal	2	1.98596	-2.58052	0.00812395	1.36793	1.98596	NA	NA	NA	0	NA	NA	NA	2	20591058	20736610	20591056	20736608	0	20591056	145552
TECHNETIUM TCM MEBROFENIN KIT	non_withdrawal	2	1.98596	-2.58052	0.00812395	1.36793	1.98596	NA	NA	NA	0	NA	NA	NA	2	20591058	20736610	20591056	20736608	0	20591056	145552
TECHNETIUM TCM MERTIATIDE	non_withdrawal	2	1.98596	-2.58052	0.00812395	1.36793	1.98596	NA	NA	NA	0	NA	NA	NA	2	20591058	20736610	20591056	20736608	0	20591056	145552
TECHNETIUM TCM SUCCIMER	non_withdrawal	2	1.98596	-2.58052	0.00812395	1.36793	1.98596	NA	NA	NA	0	NA	NA	NA	2	20591058	20736610	20591056	20736608	0	20591056	145552
TECHNETIUMM ARCITUMOMAB	non_withdrawal	2	1.98596	-2.58052	0.00812395	1.36793	1.98596	NA	NA	NA	0	NA	NA	NA	2	20591058	20736610	20591056	20736608	0	20591056	145552
TECHNICAL DISINFECTANTS	non_withdrawal	2	1.98596	-2.58052	0.00812395	1.36793	1.98596	NA	NA	NA	0	NA	NA	NA	2	20591058	20736610	20591056	20736608	0	20591056	145552
TECHNICARE NDC -222-05	non_withdrawal	2	1.98596	-2.58052	0.00812395	1.36793	1.98596	NA	NA	NA	0	NA	NA	NA	2	20591058	20736610	20591056	20736608	0	20591056	145552
TED STOCKINGS	non_withdrawal	2	1.98596	-2.58052	0.00812395	1.36793	1.98596	NA	NA	NA	0	NA	NA	NA	2	20591058	20736610	20591056	20736608	0	20591056	145552
TEETHING HOMEOPATHIC HYLANDS	non_withdrawal	2	1.98596	-2.58052	0.00812395	1.36793	1.98596	NA	NA	NA	0	NA	NA	NA	2	20591058	20736610	20591056	20736608	0	20591056	145552
TEETHING X HPUS HYLANDS	non_withdrawal	2	1.98596	-2.58052	0.00812395	1.36793	1.98596	NA	NA	NA	0	NA	NA	NA	2	20591058	20736610	20591056	20736608	0	20591056	145552
TEFAMIN	non_withdrawal	2	1.98596	-2.58052	0.00812395	1.36793	1.98596	NA	NA	NA	0	NA	NA	NA	2	20591058	20736610	20591056	20736608	0	20591056	145552
TEGADERM DRESSING	non_withdrawal	2	1.98596	-2.58052	0.00812395	1.36793	1.98596	NA	NA	NA	0	NA	NA	NA	2	20591058	20736610	20591056	20736608	0	20591056	145552
TEGAFUR WURACIL	non_withdrawal	2	1.98596	-2.58052	0.00812395	1.36793	1.98596	NA	NA	NA	0	NA	NA	NA	2	20591058	20736610	20591056	20736608	0	20591056	145552
TEKTAMLO	non_withdrawal	2	1.98596	-2.58052	0.00812395	1.36793	1.98596	NA	NA	NA	0	NA	NA	NA	2	20591058	20736610	20591056	20736608	0	20591056	145552
TELAPRIVIR	non_withdrawal	2	1.98596	-2.58052	0.00812395	1.36793	1.98596	NA	NA	NA	0	NA	NA	NA	2	20591058	20736610	20591056	20736608	0	20591056	145552
TELAVANCIN ASTELLAS	non_withdrawal	2	1.98596	-2.58052	0.00812395	1.36793	1.98596	NA	NA	NA	0	NA	NA	NA	2	20591058	20736610	20591056	20736608	0	20591056	145552
TELCAGEPANT	non_withdrawal	2	1.98596	-2.58052	0.00812395	1.36793	1.98596	NA	NA	NA	0	NA	NA	NA	2	20591058	20736610	20591056	20736608	0	20591056	145552
TELMA	non_withdrawal	2	1.98596	-2.58052	0.00812395	1.36793	1.98596	NA	NA	NA	0	NA	NA	NA	2	20591058	20736610	20591056	20736608	0	20591056	145552
TEMERIT DUO	non_withdrawal	2	1.98596	-2.58052	0.00812395	1.36793	1.98596	NA	NA	NA	0	NA	NA	NA	2	20591058	20736610	20591056	20736608	0	20591056	145552
TEMERIT_	non_withdrawal	2	1.98596	-2.58052	0.00812395	1.36793	1.98596	NA	NA	NA	0	NA	NA	NA	2	20591058	20736610	20591056	20736608	0	20591056	145552
TEMGICOLURIL	non_withdrawal	2	1.98596	-2.58052	0.00812395	1.36793	1.98596	NA	NA	NA	0	NA	NA	NA	2	20591058	20736610	20591056	20736608	0	20591056	145552
TEMODAR M2	non_withdrawal	2	1.98596	-2.58052	0.00812395	1.36793	1.98596	NA	NA	NA	0	NA	NA	NA	2	20591058	20736610	20591056	20736608	0	20591056	145552
TEMODAR MERCK	non_withdrawal	2	1.98596	-2.58052	0.00812395	1.36793	1.98596	NA	NA	NA	0	NA	NA	NA	2	20591058	20736610	20591056	20736608	0	20591056	145552
TEMODAR SCHERINGPLOUGH	non_withdrawal	2	1.98596	-2.58052	0.00812395	1.36793	1.98596	NA	NA	NA	0	NA	NA	NA	2	20591058	20736610	20591056	20736608	0	20591056	145552
TEMODAR SCHERINGPLOUGH CORP	non_withdrawal	2	1.98596	-2.58052	0.00812395	1.36793	1.98596	NA	NA	NA	0	NA	NA	NA	2	20591058	20736610	20591056	20736608	0	20591056	145552
TEMOPORFIN	non_withdrawal	2	1.98596	-2.58052	0.00812395	1.36793	1.98596	NA	NA	NA	0	NA	NA	NA	2	20591058	20736610	20591056	20736608	0	20591056	145552
TEMOZOLAMIDE	non_withdrawal	2	1.98596	-2.58052	0.00812395	1.36793	1.98596	NA	NA	NA	0	NA	NA	NA	2	20591058	20736610	20591056	20736608	0	20591056	145552
TEMOZOLOMID	non_withdrawal	2	1.98596	-2.58052	0.00812395	1.36793	1.98596	NA	NA	NA	0	NA	NA	NA	2	20591058	20736610	20591056	20736608	0	20591056	145552
TEMOZOLOMIDA	non_withdrawal	2	1.98596	-2.58052	0.00812395	1.36793	1.98596	NA	NA	NA	0	NA	NA	NA	2	20591058	20736610	20591056	20736608	0	20591056	145552
TEMOZOLOMIDE M2	non_withdrawal	2	1.98596	-2.58052	0.00812395	1.36793	1.98596	NA	NA	NA	0	NA	NA	NA	2	20591058	20736610	20591056	20736608	0	20591056	145552
TEMOZOLOMIDE SUN	non_withdrawal	2	1.98596	-2.58052	0.00812395	1.36793	1.98596	NA	NA	NA	0	NA	NA	NA	2	20591058	20736610	20591056	20736608	0	20591056	145552
TEMOZOLOMIDE TEMOZOLOMIDE	non_withdrawal	2	1.98596	-2.58052	0.00812395	1.36793	1.98596	NA	NA	NA	0	NA	NA	NA	2	20591058	20736610	20591056	20736608	0	20591056	145552
TEMZOLOMIDE ABBOTT	non_withdrawal	2	1.98596	-2.58052	0.00812395	1.36793	1.98596	NA	NA	NA	0	NA	NA	NA	2	20591058	20736610	20591056	20736608	0	20591056	145552
TENELIGLIPTIN ANHYDROUS	non_withdrawal	2	1.98596	-2.58052	0.00812395	1.36793	1.98596	NA	NA	NA	0	NA	NA	NA	2	20591058	20736610	20591056	20736608	0	20591056	145552
TENIDAP	non_withdrawal	2	1.98596	-2.58052	0.00812395	1.36793	1.98596	NA	NA	NA	0	NA	NA	NA	2	20591058	20736610	20591056	20736608	0	20591056	145552
TENOFOVIR DISOPEOXIL	non_withdrawal	2	1.98596	-2.58052	0.00812395	1.36793	1.98596	NA	NA	NA	0	NA	NA	NA	2	20591058	20736610	20591056	20736608	0	20591056	145552
TENOFOVIR DISOPROXIL ,	non_withdrawal	2	1.98596	-2.58052	0.00812395	1.36793	1.98596	NA	NA	NA	0	NA	NA	NA	2	20591058	20736610	20591056	20736608	0	20591056	145552
TENOFOVIR DISOPROXIL_LAMIVUDINE	non_withdrawal	2	1.98596	-2.58052	0.00812395	1.36793	1.98596	NA	NA	NA	0	NA	NA	NA	2	20591058	20736610	20591056	20736608	0	20591056	145552
TENOFOVIR GILEAD	non_withdrawal	2	1.98596	-2.58052	0.00812395	1.36793	1.98596	NA	NA	NA	0	NA	NA	NA	2	20591058	20736610	20591056	20736608	0	20591056	145552
TENOFOVIRTENOFOVIR DISOPROXIL	non_withdrawal	2	1.98596	-2.58052	0.00812395	1.36793	1.98596	NA	NA	NA	0	NA	NA	NA	2	20591058	20736610	20591056	20736608	0	20591056	145552
TENOFOVIR_EMTRICITABINA	non_withdrawal	2	1.98596	-2.58052	0.00812395	1.36793	1.98596	NA	NA	NA	0	NA	NA	NA	2	20591058	20736610	20591056	20736608	0	20591056	145552
TENSIROLIMUS	non_withdrawal	2	1.98596	-2.58052	0.00812395	1.36793	1.98596	NA	NA	NA	0	NA	NA	NA	2	20591058	20736610	20591056	20736608	0	20591056	145552
TEOPTIC	non_withdrawal	2	1.98596	-2.58052	0.00812395	1.36793	1.98596	NA	NA	NA	0	NA	NA	NA	2	20591058	20736610	20591056	20736608	0	20591056	145552
TEPLIZUMAB	non_withdrawal	2	1.98596	-2.58052	0.00812395	1.36793	1.98596	NA	NA	NA	0	NA	NA	NA	2	20591058	20736610	20591056	20736608	0	20591056	145552
TERAZOSIN APOTEX	non_withdrawal	2	1.98596	-2.58052	0.00812395	1.36793	1.98596	NA	NA	NA	0	NA	NA	NA	2	20591058	20736610	20591056	20736608	0	20591056	145552
TERAZOSINA RANBAXY COMPRIMIDOS EFG	non_withdrawal	2	1.98596	-2.58052	0.00812395	1.36793	1.98596	NA	NA	NA	0	NA	NA	NA	2	20591058	20736610	20591056	20736608	0	20591056	145552
TERBASMIN	non_withdrawal	2	1.98596	-2.58052	0.00812395	1.36793	1.98596	NA	NA	NA	0	NA	NA	NA	2	20591058	20736610	20591056	20736608	0	20591056	145552
TERBASMIN TURBUHALER	non_withdrawal	2	1.98596	-2.58052	0.00812395	1.36793	1.98596	NA	NA	NA	0	NA	NA	NA	2	20591058	20736610	20591056	20736608	0	20591056	145552
TERBINAFINE CAMBER	non_withdrawal	2	1.98596	-2.58052	0.00812395	1.36793	1.98596	NA	NA	NA	0	NA	NA	NA	2	20591058	20736610	20591056	20736608	0	20591056	145552
TERBINAFINE GLENMARK	non_withdrawal	2	1.98596	-2.58052	0.00812395	1.36793	1.98596	NA	NA	NA	0	NA	NA	NA	2	20591058	20736610	20591056	20736608	0	20591056	145552
TERBINAFINE VS GRISEOFULVIN	non_withdrawal	2	1.98596	-2.58052	0.00812395	1.36793	1.98596	NA	NA	NA	0	NA	NA	NA	2	20591058	20736610	20591056	20736608	0	20591056	145552
TERMERIC	non_withdrawal	2	1.98596	-2.58052	0.00812395	1.36793	1.98596	NA	NA	NA	0	NA	NA	NA	2	20591058	20736610	20591056	20736608	0	20591056	145552
TERMISIL	non_withdrawal	2	1.98596	-2.58052	0.00812395	1.36793	1.98596	NA	NA	NA	0	NA	NA	NA	2	20591058	20736610	20591056	20736608	0	20591056	145552
TERODILINE	non_withdrawal	2	1.98596	-2.58052	0.00812395	1.36793	1.98596	NA	NA	NA	0	NA	NA	NA	2	20591058	20736610	20591056	20736608	0	20591056	145552
TESTLEFT FOREARM	non_withdrawal	2	1.98596	-2.58052	0.00812395	1.36793	1.98596	NA	NA	NA	0	NA	NA	NA	2	20591058	20736610	20591056	20736608	0	20591056	145552
TESTO ENANT	non_withdrawal	2	1.98596	-2.58052	0.00812395	1.36793	1.98596	NA	NA	NA	0	NA	NA	NA	2	20591058	20736610	20591056	20736608	0	20591056	145552
TESTOSTERONE PHENYL	non_withdrawal	2	1.98596	-2.58052	0.00812395	1.36793	1.98596	NA	NA	NA	0	NA	NA	NA	2	20591058	20736610	20591056	20736608	0	20591056	145552
TESTOVIRONDEPOT	non_withdrawal	2	1.98596	-2.58052	0.00812395	1.36793	1.98596	NA	NA	NA	0	NA	NA	NA	2	20591058	20736610	20591056	20736608	0	20591056	145552
TESTRON	non_withdrawal	2	1.98596	-2.58052	0.00812395	1.36793	1.98596	NA	NA	NA	0	NA	NA	NA	2	20591058	20736610	20591056	20736608	0	20591056	145552
TETESEPT HUSTENSAFT	non_withdrawal	2	1.98596	-2.58052	0.00812395	1.36793	1.98596	NA	NA	NA	0	NA	NA	NA	2	20591058	20736610	20591056	20736608	0	20591056	145552
TETHEXAL	non_withdrawal	2	1.98596	-2.58052	0.00812395	1.36793	1.98596	NA	NA	NA	0	NA	NA	NA	2	20591058	20736610	20591056	20736608	0	20591056	145552
TETRACAINE ,	non_withdrawal	2	1.98596	-2.58052	0.00812395	1.36793	1.98596	NA	NA	NA	0	NA	NA	NA	2	20591058	20736610	20591056	20736608	0	20591056	145552
TETRAMISOLE	non_withdrawal	2	1.98596	-2.58052	0.00812395	1.36793	1.98596	NA	NA	NA	0	NA	NA	NA	2	20591058	20736610	20591056	20736608	0	20591056	145552
TETRATHIOMOLYBDATE	non_withdrawal	2	1.98596	-2.58052	0.00812395	1.36793	1.98596	NA	NA	NA	0	NA	NA	NA	2	20591058	20736610	20591056	20736608	0	20591056	145552
TETROFOSMIN TCM	non_withdrawal	2	1.98596	-2.58052	0.00812395	1.36793	1.98596	NA	NA	NA	0	NA	NA	NA	2	20591058	20736610	20591056	20736608	0	20591056	145552
TETRYZOLINE	non_withdrawal	2	1.98596	-2.58052	0.00812395	1.36793	1.98596	NA	NA	NA	0	NA	NA	NA	2	20591058	20736610	20591056	20736608	0	20591056	145552
TEV TROPIN	non_withdrawal	2	1.98596	-2.58052	0.00812395	1.36793	1.98596	NA	NA	NA	0	NA	NA	NA	2	20591058	20736610	20591056	20736608	0	20591056	145552
TEVAFENOFIBRATE	non_withdrawal	2	1.98596	-2.58052	0.00812395	1.36793	1.98596	NA	NA	NA	0	NA	NA	NA	2	20591058	20736610	20591056	20736608	0	20591056	145552
TEVAGRASTIM MIU	non_withdrawal	2	1.98596	-2.58052	0.00812395	1.36793	1.98596	NA	NA	NA	0	NA	NA	NA	2	20591058	20736610	20591056	20736608	0	20591056	145552
TEVETENZ	non_withdrawal	2	1.98596	-2.58052	0.00812395	1.36793	1.98596	NA	NA	NA	0	NA	NA	NA	2	20591058	20736610	20591056	20736608	0	20591056	145552
THALIMIDE	non_withdrawal	2	1.98596	-2.58052	0.00812395	1.36793	1.98596	NA	NA	NA	0	NA	NA	NA	2	20591058	20736610	20591056	20736608	0	20591056	145552
THALLIUM THALLIUM (201 TL))	non_withdrawal	2	1.98596	-2.58052	0.00812395	1.36793	1.98596	NA	NA	NA	0	NA	NA	NA	2	20591058	20736610	20591056	20736608	0	20591056	145552
THALLIUM TL	non_withdrawal	2	1.98596	-2.58052	0.00812395	1.36793	1.98596	NA	NA	NA	0	NA	NA	NA	2	20591058	20736610	20591056	20736608	0	20591056	145552
THALLOUS	non_withdrawal	2	1.98596	-2.58052	0.00812395	1.36793	1.98596	NA	NA	NA	0	NA	NA	NA	2	20591058	20736610	20591056	20736608	0	20591056	145552
THALOMIDE PHARMION	non_withdrawal	2	1.98596	-2.58052	0.00812395	1.36793	1.98596	NA	NA	NA	0	NA	NA	NA	2	20591058	20736610	20591056	20736608	0	20591056	145552
THALOMIDPLACEBO	non_withdrawal	2	1.98596	-2.58052	0.00812395	1.36793	1.98596	NA	NA	NA	0	NA	NA	NA	2	20591058	20736610	20591056	20736608	0	20591056	145552
THAM	non_withdrawal	2	1.98596	-2.58052	0.00812395	1.36793	1.98596	NA	NA	NA	0	NA	NA	NA	2	20591058	20736610	20591056	20736608	0	20591056	145552
THEOP	non_withdrawal	2	1.98596	-2.58052	0.00812395	1.36793	1.98596	NA	NA	NA	0	NA	NA	NA	2	20591058	20736610	20591056	20736608	0	20591056	145552
THEOPHYLLIN RETARDRATIOPHARM	non_withdrawal	2	1.98596	-2.58052	0.00812395	1.36793	1.98596	NA	NA	NA	0	NA	NA	NA	2	20591058	20736610	20591056	20736608	0	20591056	145552
THEOPHYLLINE DEXTROSE	non_withdrawal	2	1.98596	-2.58052	0.00812395	1.36793	1.98596	NA	NA	NA	0	NA	NA	NA	2	20591058	20736610	20591056	20736608	0	20591056	145552
THEOPHYLLINE GLYCINATE	non_withdrawal	2	1.98596	-2.58052	0.00812395	1.36793	1.98596	NA	NA	NA	0	NA	NA	NA	2	20591058	20736610	20591056	20736608	0	20591056	145552
THEOREM	non_withdrawal	2	1.98596	-2.58052	0.00812395	1.36793	1.98596	NA	NA	NA	0	NA	NA	NA	2	20591058	20736610	20591056	20736608	0	20591056	145552
THERA TEARS	non_withdrawal	2	1.98596	-2.58052	0.00812395	1.36793	1.98596	NA	NA	NA	0	NA	NA	NA	2	20591058	20736610	20591056	20736608	0	20591056	145552
THERAFLU COLD_COUGHDEXTROMETHORPHAN, PHENIRAMINE, PHENYLEPH	non_withdrawal	2	1.98596	-2.58052	0.00812395	1.36793	1.98596	NA	NA	NA	0	NA	NA	NA	2	20591058	20736610	20591056	20736608	0	20591056	145552
THERAFLU COLD_DEXTROMETHORPHAN, PHENIRAMINE, PHENYLEP	non_withdrawal	2	1.98596	-2.58052	0.00812395	1.36793	1.98596	NA	NA	NA	0	NA	NA	NA	2	20591058	20736610	20591056	20736608	0	20591056	145552
THERAFLU DAYTIME SEVERE COLD	non_withdrawal	2	1.98596	-2.58052	0.00812395	1.36793	1.98596	NA	NA	NA	0	NA	NA	NA	2	20591058	20736610	20591056	20736608	0	20591056	145552
THERAFLU DAYTIME SEVERE COLD PSE	non_withdrawal	2	1.98596	-2.58052	0.00812395	1.36793	1.98596	NA	NA	NA	0	NA	NA	NA	2	20591058	20736610	20591056	20736608	0	20591056	145552
THERAFLU DAYTIME SEVERE COLD PSE CAPLETPARACETAMOL, DEXTROME	non_withdrawal	2	1.98596	-2.58052	0.00812395	1.36793	1.98596	NA	NA	NA	0	NA	NA	NA	2	20591058	20736610	20591056	20736608	0	20591056	145552
THERAFLU DAYTIME SEVERE COLD WARMING	non_withdrawal	2	1.98596	-2.58052	0.00812395	1.36793	1.98596	NA	NA	NA	0	NA	NA	NA	2	20591058	20736610	20591056	20736608	0	20591056	145552
THERAFLU FLU_CHEST CONGESTION WITHOUT PSE	non_withdrawal	2	1.98596	-2.58052	0.00812395	1.36793	1.98596	NA	NA	NA	0	NA	NA	NA	2	20591058	20736610	20591056	20736608	0	20591056	145552
THERAFLU FLU_CHEST CONGESTION WITHOUT PSE GUAIFENESIN, PARA	non_withdrawal	2	1.98596	-2.58052	0.00812395	1.36793	1.98596	NA	NA	NA	0	NA	NA	NA	2	20591058	20736610	20591056	20736608	0	20591056	145552
THERAFLU FLU_CHEST CONGESTION WITHOUT PSEGUAIFENESIN, PARAC	non_withdrawal	2	1.98596	-2.58052	0.00812395	1.36793	1.98596	NA	NA	NA	0	NA	NA	NA	2	20591058	20736610	20591056	20736608	0	20591056	145552
THERAFLU FLU_SORE THROATPHENIRAMINE , PHENYLEPHRINE	non_withdrawal	2	1.98596	-2.58052	0.00812395	1.36793	1.98596	NA	NA	NA	0	NA	NA	NA	2	20591058	20736610	20591056	20736608	0	20591056	145552
THERAFLU FORTIFENSE DIETERY SUPP	non_withdrawal	2	1.98596	-2.58052	0.00812395	1.36793	1.98596	NA	NA	NA	0	NA	NA	NA	2	20591058	20736610	20591056	20736608	0	20591056	145552
THERAFLU SINUS_COLD	non_withdrawal	2	1.98596	-2.58052	0.00812395	1.36793	1.98596	NA	NA	NA	0	NA	NA	NA	2	20591058	20736610	20591056	20736608	0	20591056	145552
THERAFLU THIN STRIPSLONG	non_withdrawal	2	1.98596	-2.58052	0.00812395	1.36793	1.98596	NA	NA	NA	0	NA	NA	NA	2	20591058	20736610	20591056	20736608	0	20591056	145552
THERAFLU WARMING RELIEF COLD_CHEST CONG ACETAMINOPHEN (PARACE	non_withdrawal	2	1.98596	-2.58052	0.00812395	1.36793	1.98596	NA	NA	NA	0	NA	NA	NA	2	20591058	20736610	20591056	20736608	0	20591056	145552
THERALITHE	non_withdrawal	2	1.98596	-2.58052	0.00812395	1.36793	1.98596	NA	NA	NA	0	NA	NA	NA	2	20591058	20736610	20591056	20736608	0	20591056	145552
THERAPEUTIC MEDICATIONS	non_withdrawal	2	1.98596	-2.58052	0.00812395	1.36793	1.98596	NA	NA	NA	0	NA	NA	NA	2	20591058	20736610	20591056	20736608	0	20591056	145552
THERAPEUTIC RADIOPHARMACEUTICALS THERAPEUTIC RADIOPHARMACEUTICALS	non_withdrawal	2	1.98596	-2.58052	0.00812395	1.36793	1.98596	NA	NA	NA	0	NA	NA	NA	2	20591058	20736610	20591056	20736608	0	20591056	145552
THERAPEUTICS RADIOPHARMACEUTICALS	non_withdrawal	2	1.98596	-2.58052	0.00812395	1.36793	1.98596	NA	NA	NA	0	NA	NA	NA	2	20591058	20736610	20591056	20736608	0	20591056	145552
THERAPY DRUGS	non_withdrawal	2	1.98596	-2.58052	0.00812395	1.36793	1.98596	NA	NA	NA	0	NA	NA	NA	2	20591058	20736610	20591056	20736608	0	20591056	145552
THERARUBICIN_	non_withdrawal	2	1.98596	-2.58052	0.00812395	1.36793	1.98596	NA	NA	NA	0	NA	NA	NA	2	20591058	20736610	20591056	20736608	0	20591056	145552
THERATEARS LUBRICANT	non_withdrawal	2	1.98596	-2.58052	0.00812395	1.36793	1.98596	NA	NA	NA	0	NA	NA	NA	2	20591058	20736610	20591056	20736608	0	20591056	145552
THERMOTHERAPY	non_withdrawal	2	1.98596	-2.58052	0.00812395	1.36793	1.98596	NA	NA	NA	0	NA	NA	NA	2	20591058	20736610	20591056	20736608	0	20591056	145552
THIAMAZOL , TABL, HEXAL BZW. METHAZIOL SD , TABL, MIBE	non_withdrawal	2	1.98596	-2.58052	0.00812395	1.36793	1.98596	NA	NA	NA	0	NA	NA	NA	2	20591058	20736610	20591056	20736608	0	20591056	145552
THIAZID	non_withdrawal	2	1.98596	-2.58052	0.00812395	1.36793	1.98596	NA	NA	NA	0	NA	NA	NA	2	20591058	20736610	20591056	20736608	0	20591056	145552
THIAZIDE DIURECTIC	non_withdrawal	2	1.98596	-2.58052	0.00812395	1.36793	1.98596	NA	NA	NA	0	NA	NA	NA	2	20591058	20736610	20591056	20736608	0	20591056	145552
THICK EYE APPLIED UNDER EYES PRIOR TO APPLICATION	non_withdrawal	2	1.98596	-2.58052	0.00812395	1.36793	1.98596	NA	NA	NA	0	NA	NA	NA	2	20591058	20736610	20591056	20736608	0	20591056	145552
THIMEROSAL METHIOLATE^	non_withdrawal	2	1.98596	-2.58052	0.00812395	1.36793	1.98596	NA	NA	NA	0	NA	NA	NA	2	20591058	20736610	20591056	20736608	0	20591056	145552
THIOCTACID	non_withdrawal	2	1.98596	-2.58052	0.00812395	1.36793	1.98596	NA	NA	NA	0	NA	NA	NA	2	20591058	20736610	20591056	20736608	0	20591056	145552
THIOPENTONE_	non_withdrawal	2	1.98596	-2.58052	0.00812395	1.36793	1.98596	NA	NA	NA	0	NA	NA	NA	2	20591058	20736610	20591056	20736608	0	20591056	145552
THIOPRINE	non_withdrawal	2	1.98596	-2.58052	0.00812395	1.36793	1.98596	NA	NA	NA	0	NA	NA	NA	2	20591058	20736610	20591056	20736608	0	20591056	145552
THREE MEDICATIONS	non_withdrawal	2	1.98596	-2.58052	0.00812395	1.36793	1.98596	NA	NA	NA	0	NA	NA	NA	2	20591058	20736610	20591056	20736608	0	20591056	145552
THROMBOLYTICS	non_withdrawal	2	1.98596	-2.58052	0.00812395	1.36793	1.98596	NA	NA	NA	0	NA	NA	NA	2	20591058	20736610	20591056	20736608	0	20591056	145552
THYMANAX	non_withdrawal	2	1.98596	-2.58052	0.00812395	1.36793	1.98596	NA	NA	NA	0	NA	NA	NA	2	20591058	20736610	20591056	20736608	0	20591056	145552
THYMOL	non_withdrawal	2	1.98596	-2.58052	0.00812395	1.36793	1.98596	NA	NA	NA	0	NA	NA	NA	2	20591058	20736610	20591056	20736608	0	20591056	145552
THYRADINS	non_withdrawal	2	1.98596	-2.58052	0.00812395	1.36793	1.98596	NA	NA	NA	0	NA	NA	NA	2	20591058	20736610	20591056	20736608	0	20591056	145552
THYROID REPLACEMENT	non_withdrawal	2	1.98596	-2.58052	0.00812395	1.36793	1.98596	NA	NA	NA	0	NA	NA	NA	2	20591058	20736610	20591056	20736608	0	20591056	145552
THYROXINE APS^	non_withdrawal	2	1.98596	-2.58052	0.00812395	1.36793	1.98596	NA	NA	NA	0	NA	NA	NA	2	20591058	20736610	20591056	20736608	0	20591056	145552
TIAPRIDE PANPHARMA	non_withdrawal	2	1.98596	-2.58052	0.00812395	1.36793	1.98596	NA	NA	NA	0	NA	NA	NA	2	20591058	20736610	20591056	20736608	0	20591056	145552
TIARTAN	non_withdrawal	2	1.98596	-2.58052	0.00812395	1.36793	1.98596	NA	NA	NA	0	NA	NA	NA	2	20591058	20736610	20591056	20736608	0	20591056	145552
TIATRAL_(NOT )	non_withdrawal	2	1.98596	-2.58052	0.00812395	1.36793	1.98596	NA	NA	NA	0	NA	NA	NA	2	20591058	20736610	20591056	20736608	0	20591056	145552
TIBOZOLE	non_withdrawal	2	1.98596	-2.58052	0.00812395	1.36793	1.98596	NA	NA	NA	0	NA	NA	NA	2	20591058	20736610	20591056	20736608	0	20591056	145552
TICPILONE	non_withdrawal	2	1.98596	-2.58052	0.00812395	1.36793	1.98596	NA	NA	NA	0	NA	NA	NA	2	20591058	20736610	20591056	20736608	0	20591056	145552
TIGASONE	non_withdrawal	2	1.98596	-2.58052	0.00812395	1.36793	1.98596	NA	NA	NA	0	NA	NA	NA	2	20591058	20736610	20591056	20736608	0	20591056	145552
TIGASON_	non_withdrawal	2	1.98596	-2.58052	0.00812395	1.36793	1.98596	NA	NA	NA	0	NA	NA	NA	2	20591058	20736610	20591056	20736608	0	20591056	145552
TIGATUZUMAB	non_withdrawal	2	1.98596	-2.58052	0.00812395	1.36793	1.98596	NA	NA	NA	0	NA	NA	NA	2	20591058	20736610	20591056	20736608	0	20591056	145552
TIGECYLINE	non_withdrawal	2	1.98596	-2.58052	0.00812395	1.36793	1.98596	NA	NA	NA	0	NA	NA	NA	2	20591058	20736610	20591056	20736608	0	20591056	145552
TIGERCYCLINE	non_withdrawal	2	1.98596	-2.58052	0.00812395	1.36793	1.98596	NA	NA	NA	0	NA	NA	NA	2	20591058	20736610	20591056	20736608	0	20591056	145552
TILICOMP BETA	non_withdrawal	2	1.98596	-2.58052	0.00812395	1.36793	1.98596	NA	NA	NA	0	NA	NA	NA	2	20591058	20736610	20591056	20736608	0	20591056	145552
TILIDINE NALOXENE	non_withdrawal	2	1.98596	-2.58052	0.00812395	1.36793	1.98596	NA	NA	NA	0	NA	NA	NA	2	20591058	20736610	20591056	20736608	0	20591056	145552
TILUDRONATE	non_withdrawal	2	1.98596	-2.58052	0.00812395	1.36793	1.98596	NA	NA	NA	0	NA	NA	NA	2	20591058	20736610	20591056	20736608	0	20591056	145552
TIMABAK	non_withdrawal	2	1.98596	-2.58052	0.00812395	1.36793	1.98596	NA	NA	NA	0	NA	NA	NA	2	20591058	20736610	20591056	20736608	0	20591056	145552
TIMEPIDIUM	non_withdrawal	2	1.98596	-2.58052	0.00812395	1.36793	1.98596	NA	NA	NA	0	NA	NA	NA	2	20591058	20736610	20591056	20736608	0	20591056	145552
TIMO EDO	non_withdrawal	2	1.98596	-2.58052	0.00812395	1.36793	1.98596	NA	NA	NA	0	NA	NA	NA	2	20591058	20736610	20591056	20736608	0	20591056	145552
TIMOGLOBULINA	non_withdrawal	2	1.98596	-2.58052	0.00812395	1.36793	1.98596	NA	NA	NA	0	NA	NA	NA	2	20591058	20736610	20591056	20736608	0	20591056	145552
TIMOLOL FALCON	non_withdrawal	2	1.98596	-2.58052	0.00812395	1.36793	1.98596	NA	NA	NA	0	NA	NA	NA	2	20591058	20736610	20591056	20736608	0	20591056	145552
TIMOLOL GFS FALCON	non_withdrawal	2	1.98596	-2.58052	0.00812395	1.36793	1.98596	NA	NA	NA	0	NA	NA	NA	2	20591058	20736610	20591056	20736608	0	20591056	145552
TIMOPHTAL %	non_withdrawal	2	1.98596	-2.58052	0.00812395	1.36793	1.98596	NA	NA	NA	0	NA	NA	NA	2	20591058	20736610	20591056	20736608	0	20591056	145552
TIMOPHTAL % AUGENTROPFEN	non_withdrawal	2	1.98596	-2.58052	0.00812395	1.36793	1.98596	NA	NA	NA	0	NA	NA	NA	2	20591058	20736610	20591056	20736608	0	20591056	145552
TIMOPHTAL % SINE	non_withdrawal	2	1.98596	-2.58052	0.00812395	1.36793	1.98596	NA	NA	NA	0	NA	NA	NA	2	20591058	20736610	20591056	20736608	0	20591056	145552
TIMOSAN	non_withdrawal	2	1.98596	-2.58052	0.00812395	1.36793	1.98596	NA	NA	NA	0	NA	NA	NA	2	20591058	20736610	20591056	20736608	0	20591056	145552
TINE TEST	non_withdrawal	2	1.98596	-2.58052	0.00812395	1.36793	1.98596	NA	NA	NA	0	NA	NA	NA	2	20591058	20736610	20591056	20736608	0	20591056	145552
TING SPRAY	non_withdrawal	2	1.98596	-2.58052	0.00812395	1.36793	1.98596	NA	NA	NA	0	NA	NA	NA	2	20591058	20736610	20591056	20736608	0	20591056	145552
TINIDAZOLETIOCONAZOLE	non_withdrawal	2	1.98596	-2.58052	0.00812395	1.36793	1.98596	NA	NA	NA	0	NA	NA	NA	2	20591058	20736610	20591056	20736608	0	20591056	145552
TIOTROPIUM HANDIHALER DPI	non_withdrawal	2	1.98596	-2.58052	0.00812395	1.36793	1.98596	NA	NA	NA	0	NA	NA	NA	2	20591058	20736610	20591056	20736608	0	20591056	145552
TIOTROPIUM MCG	non_withdrawal	2	1.98596	-2.58052	0.00812395	1.36793	1.98596	NA	NA	NA	0	NA	NA	NA	2	20591058	20736610	20591056	20736608	0	20591056	145552
TIOTROPIUM TIOTROPIUM)	non_withdrawal	2	1.98596	-2.58052	0.00812395	1.36793	1.98596	NA	NA	NA	0	NA	NA	NA	2	20591058	20736610	20591056	20736608	0	20591056	145552
TIOTROPIUMBROMIDE (TIOTROPIUM)	non_withdrawal	2	1.98596	-2.58052	0.00812395	1.36793	1.98596	NA	NA	NA	0	NA	NA	NA	2	20591058	20736610	20591056	20736608	0	20591056	145552
TIPIFARNIB BID	non_withdrawal	2	1.98596	-2.58052	0.00812395	1.36793	1.98596	NA	NA	NA	0	NA	NA	NA	2	20591058	20736610	20591056	20736608	0	20591056	145552
TIPRANAVIR BOEHRINGER INGELHEIM	non_withdrawal	2	1.98596	-2.58052	0.00812395	1.36793	1.98596	NA	NA	NA	0	NA	NA	NA	2	20591058	20736610	20591056	20736608	0	20591056	145552
TIROFIBAN , _KG)	non_withdrawal	2	1.98596	-2.58052	0.00812395	1.36793	1.98596	NA	NA	NA	0	NA	NA	NA	2	20591058	20736610	20591056	20736608	0	20591056	145552
TIROFIBAN MCG_KG, 0.)	non_withdrawal	2	1.98596	-2.58052	0.00812395	1.36793	1.98596	NA	NA	NA	0	NA	NA	NA	2	20591058	20736610	20591056	20736608	0	20591056	145552
TISERCIN	non_withdrawal	2	1.98596	-2.58052	0.00812395	1.36793	1.98596	NA	NA	NA	0	NA	NA	NA	2	20591058	20736610	20591056	20736608	0	20591056	145552
TISOPURINE	non_withdrawal	2	1.98596	-2.58052	0.00812395	1.36793	1.98596	NA	NA	NA	0	NA	NA	NA	2	20591058	20736610	20591056	20736608	0	20591056	145552
TISSEELI-	non_withdrawal	2	1.98596	-2.58052	0.00812395	1.36793	1.98596	NA	NA	NA	0	NA	NA	NA	2	20591058	20736610	20591056	20736608	0	20591056	145552
TISSUCOL DUO COLLE DE FIBRINE CONGEL?E ? DEUX COMPOSANTS	non_withdrawal	2	1.98596	-2.58052	0.00812395	1.36793	1.98596	NA	NA	NA	0	NA	NA	NA	2	20591058	20736610	20591056	20736608	0	20591056	145552
TISSUE CORNEA GRAFT	non_withdrawal	2	1.98596	-2.58052	0.00812395	1.36793	1.98596	NA	NA	NA	0	NA	NA	NA	2	20591058	20736610	20591056	20736608	0	20591056	145552
TISSUE HOMOGRAFT	non_withdrawal	2	1.98596	-2.58052	0.00812395	1.36793	1.98596	NA	NA	NA	0	NA	NA	NA	2	20591058	20736610	20591056	20736608	0	20591056	145552
TISSUES	non_withdrawal	2	1.98596	-2.58052	0.00812395	1.36793	1.98596	NA	NA	NA	0	NA	NA	NA	2	20591058	20736610	20591056	20736608	0	20591056	145552
TISU-SOL	non_withdrawal	2	1.98596	-2.58052	0.00812395	1.36793	1.98596	NA	NA	NA	0	NA	NA	NA	2	20591058	20736610	20591056	20736608	0	20591056	145552
TITANOREINE	non_withdrawal	2	1.98596	-2.58052	0.00812395	1.36793	1.98596	NA	NA	NA	0	NA	NA	NA	2	20591058	20736610	20591056	20736608	0	20591056	145552
TIXYLIX CHESTY	non_withdrawal	2	1.98596	-2.58052	0.00812395	1.36793	1.98596	NA	NA	NA	0	NA	NA	NA	2	20591058	20736610	20591056	20736608	0	20591056	145552
TL	non_withdrawal	2	1.98596	-2.58052	0.00812395	1.36793	1.98596	NA	NA	NA	0	NA	NA	NA	2	20591058	20736610	20591056	20736608	0	20591056	145552
TNO MONOSUCCINATE	non_withdrawal	2	1.98596	-2.58052	0.00812395	1.36793	1.98596	NA	NA	NA	0	NA	NA	NA	2	20591058	20736610	20591056	20736608	0	20591056	145552
TOBI SOL AEROSOL METERED DOSE INH	non_withdrawal	2	1.98596	-2.58052	0.00812395	1.36793	1.98596	NA	NA	NA	0	NA	NA	NA	2	20591058	20736610	20591056	20736608	0	20591056	145552
TOBRAMYCIN DEXAMETH OPHTH	non_withdrawal	2	1.98596	-2.58052	0.00812395	1.36793	1.98596	NA	NA	NA	0	NA	NA	NA	2	20591058	20736610	20591056	20736608	0	20591056	145552
TOBRAMYCIN SULPHATE	non_withdrawal	2	1.98596	-2.58052	0.00812395	1.36793	1.98596	NA	NA	NA	0	NA	NA	NA	2	20591058	20736610	20591056	20736608	0	20591056	145552
TOBRAMYCINDEXAMETHASONE SUSP	non_withdrawal	2	1.98596	-2.58052	0.00812395	1.36793	1.98596	NA	NA	NA	0	NA	NA	NA	2	20591058	20736610	20591056	20736608	0	20591056	145552
TOBRAMYCINE	non_withdrawal	2	1.98596	-2.58052	0.00812395	1.36793	1.98596	NA	NA	NA	0	NA	NA	NA	2	20591058	20736610	20591056	20736608	0	20591056	145552
TOCILEUMAB	non_withdrawal	2	1.98596	-2.58052	0.00812395	1.36793	1.98596	NA	NA	NA	0	NA	NA	NA	2	20591058	20736610	20591056	20736608	0	20591056	145552
TOCOPHEROX	non_withdrawal	2	1.98596	-2.58052	0.00812395	1.36793	1.98596	NA	NA	NA	0	NA	NA	NA	2	20591058	20736610	20591056	20736608	0	20591056	145552
TOCOPHERYL	non_withdrawal	2	1.98596	-2.58052	0.00812395	1.36793	1.98596	NA	NA	NA	0	NA	NA	NA	2	20591058	20736610	20591056	20736608	0	20591056	145552
TOCOPHERYL NICOTINATE D-.ALPHA.	non_withdrawal	2	1.98596	-2.58052	0.00812395	1.36793	1.98596	NA	NA	NA	0	NA	NA	NA	2	20591058	20736610	20591056	20736608	0	20591056	145552
TODAY	non_withdrawal	2	1.98596	-2.58052	0.00812395	1.36793	1.98596	NA	NA	NA	0	NA	NA	NA	2	20591058	20736610	20591056	20736608	0	20591056	145552
TOGAL	non_withdrawal	2	1.98596	-2.58052	0.00812395	1.36793	1.98596	NA	NA	NA	0	NA	NA	NA	2	20591058	20736610	20591056	20736608	0	20591056	145552
TOKUHON	non_withdrawal	2	1.98596	-2.58052	0.00812395	1.36793	1.98596	NA	NA	NA	0	NA	NA	NA	2	20591058	20736610	20591056	20736608	0	20591056	145552
TOLAZAMIDE	non_withdrawal	2	1.98596	-2.58052	0.00812395	1.36793	1.98596	NA	NA	NA	0	NA	NA	NA	2	20591058	20736610	20591056	20736608	0	20591056	145552
TOLEP COMPRESSE - FARMA	non_withdrawal	2	1.98596	-2.58052	0.00812395	1.36793	1.98596	NA	NA	NA	0	NA	NA	NA	2	20591058	20736610	20591056	20736608	0	20591056	145552
TOLOPELON	non_withdrawal	2	1.98596	-2.58052	0.00812395	1.36793	1.98596	NA	NA	NA	0	NA	NA	NA	2	20591058	20736610	20591056	20736608	0	20591056	145552
TOLUENE	non_withdrawal	2	1.98596	-2.58052	0.00812395	1.36793	1.98596	NA	NA	NA	0	NA	NA	NA	2	20591058	20736610	20591056	20736608	0	20591056	145552
TOLVIN	non_withdrawal	2	1.98596	-2.58052	0.00812395	1.36793	1.98596	NA	NA	NA	0	NA	NA	NA	2	20591058	20736610	20591056	20736608	0	20591056	145552
TONABERSAT	non_withdrawal	2	1.98596	-2.58052	0.00812395	1.36793	1.98596	NA	NA	NA	0	NA	NA	NA	2	20591058	20736610	20591056	20736608	0	20591056	145552
TONICS	non_withdrawal	2	1.98596	-2.58052	0.00812395	1.36793	1.98596	NA	NA	NA	0	NA	NA	NA	2	20591058	20736610	20591056	20736608	0	20591056	145552
TOPAAL	non_withdrawal	2	1.98596	-2.58052	0.00812395	1.36793	1.98596	NA	NA	NA	0	NA	NA	NA	2	20591058	20736610	20591056	20736608	0	20591056	145552
TOPEX ANESTHETIC	non_withdrawal	2	1.98596	-2.58052	0.00812395	1.36793	1.98596	NA	NA	NA	0	NA	NA	NA	2	20591058	20736610	20591056	20736608	0	20591056	145552
TOPIRAMATE ZYDUS	non_withdrawal	2	1.98596	-2.58052	0.00812395	1.36793	1.98596	NA	NA	NA	0	NA	NA	NA	2	20591058	20736610	20591056	20736608	0	20591056	145552
TOPIRAMATO RANBAXY COMPRIMIDOS EFG	non_withdrawal	2	1.98596	-2.58052	0.00812395	1.36793	1.98596	NA	NA	NA	0	NA	NA	NA	2	20591058	20736610	20591056	20736608	0	20591056	145552
TOPLEXIL THERAPLIX^	non_withdrawal	2	1.98596	-2.58052	0.00812395	1.36793	1.98596	NA	NA	NA	0	NA	NA	NA	2	20591058	20736610	20591056	20736608	0	20591056	145552
TOPOTECAN COMPTOP_	non_withdrawal	2	1.98596	-2.58052	0.00812395	1.36793	1.98596	NA	NA	NA	0	NA	NA	NA	2	20591058	20736610	20591056	20736608	0	20591056	145552
TOPOTECAN M2 -	non_withdrawal	2	1.98596	-2.58052	0.00812395	1.36793	1.98596	NA	NA	NA	0	NA	NA	NA	2	20591058	20736610	20591056	20736608	0	20591056	145552
TOPOTECAN M2 - SMITHKLINE	non_withdrawal	2	1.98596	-2.58052	0.00812395	1.36793	1.98596	NA	NA	NA	0	NA	NA	NA	2	20591058	20736610	20591056	20736608	0	20591056	145552
TOPOTECAN VIALS	non_withdrawal	2	1.98596	-2.58052	0.00812395	1.36793	1.98596	NA	NA	NA	0	NA	NA	NA	2	20591058	20736610	20591056	20736608	0	20591056	145552
TOPRIMATE	non_withdrawal	2	1.98596	-2.58052	0.00812395	1.36793	1.98596	NA	NA	NA	0	NA	NA	NA	2	20591058	20736610	20591056	20736608	0	20591056	145552
TORADIUR	non_withdrawal	2	1.98596	-2.58052	0.00812395	1.36793	1.98596	NA	NA	NA	0	NA	NA	NA	2	20591058	20736610	20591056	20736608	0	20591056	145552
TORASIS	non_withdrawal	2	1.98596	-2.58052	0.00812395	1.36793	1.98596	NA	NA	NA	0	NA	NA	NA	2	20591058	20736610	20591056	20736608	0	20591056	145552
TORSILAX	non_withdrawal	2	1.98596	-2.58052	0.00812395	1.36793	1.98596	NA	NA	NA	0	NA	NA	NA	2	20591058	20736610	20591056	20736608	0	20591056	145552
TORVAL	non_withdrawal	2	1.98596	-2.58052	0.00812395	1.36793	1.98596	NA	NA	NA	0	NA	NA	NA	2	20591058	20736610	20591056	20736608	0	20591056	145552
TOSITUMOMAB IODINE	non_withdrawal	2	1.98596	-2.58052	0.00812395	1.36793	1.98596	NA	NA	NA	0	NA	NA	NA	2	20591058	20736610	20591056	20736608	0	20591056	145552
TOSITUMOMAB IODINE TOSITUMOMAB(TOSITUMOMAB, IODINE TOSITU	non_withdrawal	2	1.98596	-2.58052	0.00812395	1.36793	1.98596	NA	NA	NA	0	NA	NA	NA	2	20591058	20736610	20591056	20736608	0	20591056	145552
TOSITUMOMAB TOSITUMOMAB)	non_withdrawal	2	1.98596	-2.58052	0.00812395	1.36793	1.98596	NA	NA	NA	0	NA	NA	NA	2	20591058	20736610	20591056	20736608	0	20591056	145552
TOTAL BODY RADIATION THERAPY	non_withdrawal	2	1.98596	-2.58052	0.00812395	1.36793	1.98596	NA	NA	NA	0	NA	NA	NA	2	20591058	20736610	20591056	20736608	0	20591056	145552
TOTELLE	non_withdrawal	2	1.98596	-2.58052	0.00812395	1.36793	1.98596	NA	NA	NA	0	NA	NA	NA	2	20591058	20736610	20591056	20736608	0	20591056	145552
TOUCH ULTRA BIOSENSOR STRIPS	non_withdrawal	2	1.98596	-2.58052	0.00812395	1.36793	1.98596	NA	NA	NA	0	NA	NA	NA	2	20591058	20736610	20591056	20736608	0	20591056	145552
TOUGHMAC E	non_withdrawal	2	1.98596	-2.58052	0.00812395	1.36793	1.98596	NA	NA	NA	0	NA	NA	NA	2	20591058	20736610	20591056	20736608	0	20591056	145552
TOWATHIEN	non_withdrawal	2	1.98596	-2.58052	0.00812395	1.36793	1.98596	NA	NA	NA	0	NA	NA	NA	2	20591058	20736610	20591056	20736608	0	20591056	145552
TRACE METAL ADDITIVE NACL	non_withdrawal	2	1.98596	-2.58052	0.00812395	1.36793	1.98596	NA	NA	NA	0	NA	NA	NA	2	20591058	20736610	20591056	20736608	0	20591056	145552
TRACLEERBOSENTAN)	non_withdrawal	2	1.98596	-2.58052	0.00812395	1.36793	1.98596	NA	NA	NA	0	NA	NA	NA	2	20591058	20736610	20591056	20736608	0	20591056	145552
TRACLEER_BOSENTAN	non_withdrawal	2	1.98596	-2.58052	0.00812395	1.36793	1.98596	NA	NA	NA	0	NA	NA	NA	2	20591058	20736610	20591056	20736608	0	20591056	145552
TRAINER	non_withdrawal	2	1.98596	-2.58052	0.00812395	1.36793	1.98596	NA	NA	NA	0	NA	NA	NA	2	20591058	20736610	20591056	20736608	0	20591056	145552
TRAJENTA DUO	non_withdrawal	2	1.98596	-2.58052	0.00812395	1.36793	1.98596	NA	NA	NA	0	NA	NA	NA	2	20591058	20736610	20591056	20736608	0	20591056	145552
TRAMABETA	non_withdrawal	2	1.98596	-2.58052	0.00812395	1.36793	1.98596	NA	NA	NA	0	NA	NA	NA	2	20591058	20736610	20591056	20736608	0	20591056	145552
TRAMADAL_ACETAMINOPHEN	non_withdrawal	2	1.98596	-2.58052	0.00812395	1.36793	1.98596	NA	NA	NA	0	NA	NA	NA	2	20591058	20736610	20591056	20736608	0	20591056	145552
TRAMADOLO HEXAL	non_withdrawal	2	1.98596	-2.58052	0.00812395	1.36793	1.98596	NA	NA	NA	0	NA	NA	NA	2	20591058	20736610	20591056	20736608	0	20591056	145552
TRAMODOL	non_withdrawal	2	1.98596	-2.58052	0.00812395	1.36793	1.98596	NA	NA	NA	0	NA	NA	NA	2	20591058	20736610	20591056	20736608	0	20591056	145552
TRAMOL	non_withdrawal	2	1.98596	-2.58052	0.00812395	1.36793	1.98596	NA	NA	NA	0	NA	NA	NA	2	20591058	20736610	20591056	20736608	0	20591056	145552
TRANCOLON	non_withdrawal	2	1.98596	-2.58052	0.00812395	1.36793	1.98596	NA	NA	NA	0	NA	NA	NA	2	20591058	20736610	20591056	20736608	0	20591056	145552
TRANSAMIN FORMULATION	non_withdrawal	2	1.98596	-2.58052	0.00812395	1.36793	1.98596	NA	NA	NA	0	NA	NA	NA	2	20591058	20736610	20591056	20736608	0	20591056	145552
TRANSIDERMNITRO	non_withdrawal	2	1.98596	-2.58052	0.00812395	1.36793	1.98596	NA	NA	NA	0	NA	NA	NA	2	20591058	20736610	20591056	20736608	0	20591056	145552
TRANSIPEG_	non_withdrawal	2	1.98596	-2.58052	0.00812395	1.36793	1.98596	NA	NA	NA	0	NA	NA	NA	2	20591058	20736610	20591056	20736608	0	20591056	145552
TRANSPLANT TISSUE	non_withdrawal	2	1.98596	-2.58052	0.00812395	1.36793	1.98596	NA	NA	NA	0	NA	NA	NA	2	20591058	20736610	20591056	20736608	0	20591056	145552
TRANSPLANTATION MEDICATIONS	non_withdrawal	2	1.98596	-2.58052	0.00812395	1.36793	1.98596	NA	NA	NA	0	NA	NA	NA	2	20591058	20736610	20591056	20736608	0	20591056	145552
TRANSULOSE	non_withdrawal	2	1.98596	-2.58052	0.00812395	1.36793	1.98596	NA	NA	NA	0	NA	NA	NA	2	20591058	20736610	20591056	20736608	0	20591056	145552
TRAPAX	non_withdrawal	2	1.98596	-2.58052	0.00812395	1.36793	1.98596	NA	NA	NA	0	NA	NA	NA	2	20591058	20736610	20591056	20736608	0	20591056	145552
TRASTUZMAB	non_withdrawal	2	1.98596	-2.58052	0.00812395	1.36793	1.98596	NA	NA	NA	0	NA	NA	NA	2	20591058	20736610	20591056	20736608	0	20591056	145552
TRASTUZUMAB GENENTECH	non_withdrawal	2	1.98596	-2.58052	0.00812395	1.36793	1.98596	NA	NA	NA	0	NA	NA	NA	2	20591058	20736610	20591056	20736608	0	20591056	145552
TRASTUZUMAB TRASTUZUMAB)	non_withdrawal	2	1.98596	-2.58052	0.00812395	1.36793	1.98596	NA	NA	NA	0	NA	NA	NA	2	20591058	20736610	20591056	20736608	0	20591056	145552
TRASTUZUMAB VIAL GENENTECH	non_withdrawal	2	1.98596	-2.58052	0.00812395	1.36793	1.98596	NA	NA	NA	0	NA	NA	NA	2	20591058	20736610	20591056	20736608	0	20591056	145552
TRAUMANASE	non_withdrawal	2	1.98596	-2.58052	0.00812395	1.36793	1.98596	NA	NA	NA	0	NA	NA	NA	2	20591058	20736610	20591056	20736608	0	20591056	145552
TRAVATAN POLYQUAD	non_withdrawal	2	1.98596	-2.58052	0.00812395	1.36793	1.98596	NA	NA	NA	0	NA	NA	NA	2	20591058	20736610	20591056	20736608	0	20591056	145552
TRAVOPROST EYE	non_withdrawal	2	1.98596	-2.58052	0.00812395	1.36793	1.98596	NA	NA	NA	0	NA	NA	NA	2	20591058	20736610	20591056	20736608	0	20591056	145552
TRAZODINE	non_withdrawal	2	1.98596	-2.58052	0.00812395	1.36793	1.98596	NA	NA	NA	0	NA	NA	NA	2	20591058	20736610	20591056	20736608	0	20591056	145552
TREMIN	non_withdrawal	2	1.98596	-2.58052	0.00812395	1.36793	1.98596	NA	NA	NA	0	NA	NA	NA	2	20591058	20736610	20591056	20736608	0	20591056	145552
TREN XTREME AMERICAN CELLULAR	non_withdrawal	2	1.98596	-2.58052	0.00812395	1.36793	1.98596	NA	NA	NA	0	NA	NA	NA	2	20591058	20736610	20591056	20736608	0	20591056	145552
TRENBOLONE ENANTHATE	non_withdrawal	2	1.98596	-2.58052	0.00812395	1.36793	1.98596	NA	NA	NA	0	NA	NA	NA	2	20591058	20736610	20591056	20736608	0	20591056	145552
TRENTADIL	non_withdrawal	2	1.98596	-2.58052	0.00812395	1.36793	1.98596	NA	NA	NA	0	NA	NA	NA	2	20591058	20736610	20591056	20736608	0	20591056	145552
TREO	non_withdrawal	2	1.98596	-2.58052	0.00812395	1.36793	1.98596	NA	NA	NA	0	NA	NA	NA	2	20591058	20736610	20591056	20736608	0	20591056	145552
TREPILINE	non_withdrawal	2	1.98596	-2.58052	0.00812395	1.36793	1.98596	NA	NA	NA	0	NA	NA	NA	2	20591058	20736610	20591056	20736608	0	20591056	145552
TRESIBA	non_withdrawal	2	1.98596	-2.58052	0.00812395	1.36793	1.98596	NA	NA	NA	0	NA	NA	NA	2	20591058	20736610	20591056	20736608	0	20591056	145552
TRETINAC	non_withdrawal	2	1.98596	-2.58052	0.00812395	1.36793	1.98596	NA	NA	NA	0	NA	NA	NA	2	20591058	20736610	20591056	20736608	0	20591056	145552
TRETTEN	non_withdrawal	2	1.98596	-2.58052	0.00812395	1.36793	1.98596	NA	NA	NA	0	NA	NA	NA	2	20591058	20736610	20591056	20736608	0	20591056	145552
TRIAD	non_withdrawal	2	1.98596	-2.58052	0.00812395	1.36793	1.98596	NA	NA	NA	0	NA	NA	NA	2	20591058	20736610	20591056	20736608	0	20591056	145552
TRIAD ALCOHOL PREP PAD TRIAD	non_withdrawal	2	1.98596	-2.58052	0.00812395	1.36793	1.98596	NA	NA	NA	0	NA	NA	NA	2	20591058	20736610	20591056	20736608	0	20591056	145552
TRIAD STERILE ALCOHOL PREP PADS	non_withdrawal	2	1.98596	-2.58052	0.00812395	1.36793	1.98596	NA	NA	NA	0	NA	NA	NA	2	20591058	20736610	20591056	20736608	0	20591056	145552
TRIAD STERILE ALCOHOL PREP PADS TRIAD	non_withdrawal	2	1.98596	-2.58052	0.00812395	1.36793	1.98596	NA	NA	NA	0	NA	NA	NA	2	20591058	20736610	20591056	20736608	0	20591056	145552
TRIAD STERILE ALCOHOL WIPES	non_withdrawal	2	1.98596	-2.58052	0.00812395	1.36793	1.98596	NA	NA	NA	0	NA	NA	NA	2	20591058	20736610	20591056	20736608	0	20591056	145552
TRIAGYNON	non_withdrawal	2	1.98596	-2.58052	0.00812395	1.36793	1.98596	NA	NA	NA	0	NA	NA	NA	2	20591058	20736610	20591056	20736608	0	20591056	145552
TRIAL	non_withdrawal	2	1.98596	-2.58052	0.00812395	1.36793	1.98596	NA	NA	NA	0	NA	NA	NA	2	20591058	20736610	20591056	20736608	0	20591056	145552
TRIAMCINILONE NECC	non_withdrawal	2	1.98596	-2.58052	0.00812395	1.36793	1.98596	NA	NA	NA	0	NA	NA	NA	2	20591058	20736610	20591056	20736608	0	20591056	145552
TRIAMINIC COLD DISPERSIBLE	non_withdrawal	2	1.98596	-2.58052	0.00812395	1.36793	1.98596	NA	NA	NA	0	NA	NA	NA	2	20591058	20736610	20591056	20736608	0	20591056	145552
TRIAMINIC COLD_ALLERGY CHLORPHENAMINE , PHENYLEPHRIN	non_withdrawal	2	1.98596	-2.58052	0.00812395	1.36793	1.98596	NA	NA	NA	0	NA	NA	NA	2	20591058	20736610	20591056	20736608	0	20591056	145552
TRIAMINIC COLD_ALLERGY ORANGE	non_withdrawal	2	1.98596	-2.58052	0.00812395	1.36793	1.98596	NA	NA	NA	0	NA	NA	NA	2	20591058	20736610	20591056	20736608	0	20591056	145552
TRIAMINIC COLD_ALLERGY ORANGE CHLORPHENIRAMINE , PSEUD	non_withdrawal	2	1.98596	-2.58052	0.00812395	1.36793	1.98596	NA	NA	NA	0	NA	NA	NA	2	20591058	20736610	20591056	20736608	0	20591056	145552
TRIAMINIC COLD_ALLERGYCHLORPHENAMINE , PHENYLEPHRINE	non_withdrawal	2	1.98596	-2.58052	0.00812395	1.36793	1.98596	NA	NA	NA	0	NA	NA	NA	2	20591058	20736610	20591056	20736608	0	20591056	145552
TRIAMINIC COLD_TIME GRAPECHLORPHENIRAMINE MALEA	non_withdrawal	2	1.98596	-2.58052	0.00812395	1.36793	1.98596	NA	NA	NA	0	NA	NA	NA	2	20591058	20736610	20591056	20736608	0	20591056	145552
TRIAMINIC COLD_TIME CHLORPHENIRAMINE , DEX	non_withdrawal	2	1.98596	-2.58052	0.00812395	1.36793	1.98596	NA	NA	NA	0	NA	NA	NA	2	20591058	20736610	20591056	20736608	0	20591056	145552
TRIAMINIC FLOWING VAPOURS REFILL PAD	non_withdrawal	2	1.98596	-2.58052	0.00812395	1.36793	1.98596	NA	NA	NA	0	NA	NA	NA	2	20591058	20736610	20591056	20736608	0	20591056	145552
TRIAMINIC FLU	non_withdrawal	2	1.98596	-2.58052	0.00812395	1.36793	1.98596	NA	NA	NA	0	NA	NA	NA	2	20591058	20736610	20591056	20736608	0	20591056	145552
TRIAMINIC FLU FEVER PSE C	non_withdrawal	2	1.98596	-2.58052	0.00812395	1.36793	1.98596	NA	NA	NA	0	NA	NA	NA	2	20591058	20736610	20591056	20736608	0	20591056	145552
TRIAMINIC NASAL_SINUS CONGESTION XYLOMETAZOLINE	non_withdrawal	2	1.98596	-2.58052	0.00812395	1.36793	1.98596	NA	NA	NA	0	NA	NA	NA	2	20591058	20736610	20591056	20736608	0	20591056	145552
TRIAMINIC SOFTCHEWS	non_withdrawal	2	1.98596	-2.58052	0.00812395	1.36793	1.98596	NA	NA	NA	0	NA	NA	NA	2	20591058	20736610	20591056	20736608	0	20591056	145552
TRIAMINIC THIN STRIPS ALLERGY	non_withdrawal	2	1.98596	-2.58052	0.00812395	1.36793	1.98596	NA	NA	NA	0	NA	NA	NA	2	20591058	20736610	20591056	20736608	0	20591056	145552
TRIAMINIC THIN STRIPS COLD_COUGHDEXTROMETHORPHAN	non_withdrawal	2	1.98596	-2.58052	0.00812395	1.36793	1.98596	NA	NA	NA	0	NA	NA	NA	2	20591058	20736610	20591056	20736608	0	20591056	145552
TRIAMINIC THIN STRIPS DISPERSIBLE	non_withdrawal	2	1.98596	-2.58052	0.00812395	1.36793	1.98596	NA	NA	NA	0	NA	NA	NA	2	20591058	20736610	20591056	20736608	0	20591056	145552
TRIAMINIC_SORE THROAT GRAPE FLAVORACETAMINOPHEN (PARA	non_withdrawal	2	1.98596	-2.58052	0.00812395	1.36793	1.98596	NA	NA	NA	0	NA	NA	NA	2	20591058	20736610	20591056	20736608	0	20591056	145552
TRIAMTEREN COMP	non_withdrawal	2	1.98596	-2.58052	0.00812395	1.36793	1.98596	NA	NA	NA	0	NA	NA	NA	2	20591058	20736610	20591056	20736608	0	20591056	145552
TRIAMTERENE GENEVA	non_withdrawal	2	1.98596	-2.58052	0.00812395	1.36793	1.98596	NA	NA	NA	0	NA	NA	NA	2	20591058	20736610	20591056	20736608	0	20591056	145552
TRIAMTHCTZ	non_withdrawal	2	1.98596	-2.58052	0.00812395	1.36793	1.98596	NA	NA	NA	0	NA	NA	NA	2	20591058	20736610	20591056	20736608	0	20591056	145552
TRIARESE	non_withdrawal	2	1.98596	-2.58052	0.00812395	1.36793	1.98596	NA	NA	NA	0	NA	NA	NA	2	20591058	20736610	20591056	20736608	0	20591056	145552
TRIASPORIN	non_withdrawal	2	1.98596	-2.58052	0.00812395	1.36793	1.98596	NA	NA	NA	0	NA	NA	NA	2	20591058	20736610	20591056	20736608	0	20591056	145552
TRIATEC FAIBLE	non_withdrawal	2	1.98596	-2.58052	0.00812395	1.36793	1.98596	NA	NA	NA	0	NA	NA	NA	2	20591058	20736610	20591056	20736608	0	20591056	145552
TRIAZ	non_withdrawal	2	1.98596	-2.58052	0.00812395	1.36793	1.98596	NA	NA	NA	0	NA	NA	NA	2	20591058	20736610	20591056	20736608	0	20591056	145552
TRIAZ PAD MEDICIS	non_withdrawal	2	1.98596	-2.58052	0.00812395	1.36793	1.98596	NA	NA	NA	0	NA	NA	NA	2	20591058	20736610	20591056	20736608	0	20591056	145552
TRIAZIDE	non_withdrawal	2	1.98596	-2.58052	0.00812395	1.36793	1.98596	NA	NA	NA	0	NA	NA	NA	2	20591058	20736610	20591056	20736608	0	20591056	145552
TRIBULUS	non_withdrawal	2	1.98596	-2.58052	0.00812395	1.36793	1.98596	NA	NA	NA	0	NA	NA	NA	2	20591058	20736610	20591056	20736608	0	20591056	145552
TRICAPRYLIN	non_withdrawal	2	1.98596	-2.58052	0.00812395	1.36793	1.98596	NA	NA	NA	0	NA	NA	NA	2	20591058	20736610	20591056	20736608	0	20591056	145552
TRICHLOROMONOFLUOROMETHANE	non_withdrawal	2	1.98596	-2.58052	0.00812395	1.36793	1.98596	NA	NA	NA	0	NA	NA	NA	2	20591058	20736610	20591056	20736608	0	20591056	145552
TRICHOPHYTON MENTAGROPHYTES	non_withdrawal	2	1.98596	-2.58052	0.00812395	1.36793	1.98596	NA	NA	NA	0	NA	NA	NA	2	20591058	20736610	20591056	20736608	0	20591056	145552
TRIFLUCAM	non_withdrawal	2	1.98596	-2.58052	0.00812395	1.36793	1.98596	NA	NA	NA	0	NA	NA	NA	2	20591058	20736610	20591056	20736608	0	20591056	145552
TRIGONDEPOT	non_withdrawal	2	1.98596	-2.58052	0.00812395	1.36793	1.98596	NA	NA	NA	0	NA	NA	NA	2	20591058	20736610	20591056	20736608	0	20591056	145552
TRIGONDEPOT-	non_withdrawal	2	1.98596	-2.58052	0.00812395	1.36793	1.98596	NA	NA	NA	0	NA	NA	NA	2	20591058	20736610	20591056	20736608	0	20591056	145552
TRIGOSAMINE	non_withdrawal	2	1.98596	-2.58052	0.00812395	1.36793	1.98596	NA	NA	NA	0	NA	NA	NA	2	20591058	20736610	20591056	20736608	0	20591056	145552
TRIHEXYPHENYDYL	non_withdrawal	2	1.98596	-2.58052	0.00812395	1.36793	1.98596	NA	NA	NA	0	NA	NA	NA	2	20591058	20736610	20591056	20736608	0	20591056	145552
TRILEVLEN COATED	non_withdrawal	2	1.98596	-2.58052	0.00812395	1.36793	1.98596	NA	NA	NA	0	NA	NA	NA	2	20591058	20736610	20591056	20736608	0	20591056	145552
TRILITE	non_withdrawal	2	1.98596	-2.58052	0.00812395	1.36793	1.98596	NA	NA	NA	0	NA	NA	NA	2	20591058	20736610	20591056	20736608	0	20591056	145552
TRILYTEWITH-FLAVOR-PACKS	non_withdrawal	2	1.98596	-2.58052	0.00812395	1.36793	1.98596	NA	NA	NA	0	NA	NA	NA	2	20591058	20736610	20591056	20736608	0	20591056	145552
TRILYTE_FLAVOR PACKS	non_withdrawal	2	1.98596	-2.58052	0.00812395	1.36793	1.98596	NA	NA	NA	0	NA	NA	NA	2	20591058	20736610	20591056	20736608	0	20591056	145552
TRIMEBUTINE URSODEOXYCHOLIC ACID	non_withdrawal	2	1.98596	-2.58052	0.00812395	1.36793	1.98596	NA	NA	NA	0	NA	NA	NA	2	20591058	20736610	20591056	20736608	0	20591056	145552
TRIMETHOBENZAMI MUTUAL	non_withdrawal	2	1.98596	-2.58052	0.00812395	1.36793	1.98596	NA	NA	NA	0	NA	NA	NA	2	20591058	20736610	20591056	20736608	0	20591056	145552
TRIMETHOPRIMSULPHAMETHOXAZOLE	non_withdrawal	2	1.98596	-2.58052	0.00812395	1.36793	1.98596	NA	NA	NA	0	NA	NA	NA	2	20591058	20736610	20591056	20736608	0	20591056	145552
TRIMETHSULFA	non_withdrawal	2	1.98596	-2.58052	0.00812395	1.36793	1.98596	NA	NA	NA	0	NA	NA	NA	2	20591058	20736610	20591056	20736608	0	20591056	145552
TRIMETHYLCETYLAMMONIUM PENTACHLOROPHENATE	non_withdrawal	2	1.98596	-2.58052	0.00812395	1.36793	1.98596	NA	NA	NA	0	NA	NA	NA	2	20591058	20736610	20591056	20736608	0	20591056	145552
TRIMETON_	non_withdrawal	2	1.98596	-2.58052	0.00812395	1.36793	1.98596	NA	NA	NA	0	NA	NA	NA	2	20591058	20736610	20591056	20736608	0	20591056	145552
TRIMEX	non_withdrawal	2	1.98596	-2.58052	0.00812395	1.36793	1.98596	NA	NA	NA	0	NA	NA	NA	2	20591058	20736610	20591056	20736608	0	20591056	145552
TRIMIPRAMINNEURAXPHARM	non_withdrawal	2	1.98596	-2.58052	0.00812395	1.36793	1.98596	NA	NA	NA	0	NA	NA	NA	2	20591058	20736610	20591056	20736608	0	20591056	145552
TRINALIN	non_withdrawal	2	1.98596	-2.58052	0.00812395	1.36793	1.98596	NA	NA	NA	0	NA	NA	NA	2	20591058	20736610	20591056	20736608	0	20591056	145552
TRINORINYL	non_withdrawal	2	1.98596	-2.58052	0.00812395	1.36793	1.98596	NA	NA	NA	0	NA	NA	NA	2	20591058	20736610	20591056	20736608	0	20591056	145552
TRIOBE	non_withdrawal	2	1.98596	-2.58052	0.00812395	1.36793	1.98596	NA	NA	NA	0	NA	NA	NA	2	20591058	20736610	20591056	20736608	0	20591056	145552
TRIPLE ANTIBIOTIC ALPHARMA	non_withdrawal	2	1.98596	-2.58052	0.00812395	1.36793	1.98596	NA	NA	NA	0	NA	NA	NA	2	20591058	20736610	20591056	20736608	0	20591056	145552
TRIQUIN	non_withdrawal	2	1.98596	-2.58052	0.00812395	1.36793	1.98596	NA	NA	NA	0	NA	NA	NA	2	20591058	20736610	20591056	20736608	0	20591056	145552
TRITAZIDE	non_withdrawal	2	1.98596	-2.58052	0.00812395	1.36793	1.98596	NA	NA	NA	0	NA	NA	NA	2	20591058	20736610	20591056	20736608	0	20591056	145552
TRITEC	non_withdrawal	2	1.98596	-2.58052	0.00812395	1.36793	1.98596	NA	NA	NA	0	NA	NA	NA	2	20591058	20736610	20591056	20736608	0	20591056	145552
TRIVASTAL_	non_withdrawal	2	1.98596	-2.58052	0.00812395	1.36793	1.98596	NA	NA	NA	0	NA	NA	NA	2	20591058	20736610	20591056	20736608	0	20591056	145552
TROXSIN	non_withdrawal	2	1.98596	-2.58052	0.00812395	1.36793	1.98596	NA	NA	NA	0	NA	NA	NA	2	20591058	20736610	20591056	20736608	0	20591056	145552
TRUE HOPE	non_withdrawal	2	1.98596	-2.58052	0.00812395	1.36793	1.98596	NA	NA	NA	0	NA	NA	NA	2	20591058	20736610	20591056	20736608	0	20591056	145552
TRULIMAX	non_withdrawal	2	1.98596	-2.58052	0.00812395	1.36793	1.98596	NA	NA	NA	0	NA	NA	NA	2	20591058	20736610	20591056	20736608	0	20591056	145552
TRUSOPTS_AUGENTROPFEN IM EINZELDOSISBEHALTNIS	non_withdrawal	2	1.98596	-2.58052	0.00812395	1.36793	1.98596	NA	NA	NA	0	NA	NA	NA	2	20591058	20736610	20591056	20736608	0	20591056	145552
TRUXAL DRAGEES	non_withdrawal	2	1.98596	-2.58052	0.00812395	1.36793	1.98596	NA	NA	NA	0	NA	NA	NA	2	20591058	20736610	20591056	20736608	0	20591056	145552
TRYPTANOL AUS_	non_withdrawal	2	1.98596	-2.58052	0.00812395	1.36793	1.98596	NA	NA	NA	0	NA	NA	NA	2	20591058	20736610	20591056	20736608	0	20591056	145552
TRYPTIZOL_	non_withdrawal	2	1.98596	-2.58052	0.00812395	1.36793	1.98596	NA	NA	NA	0	NA	NA	NA	2	20591058	20736610	20591056	20736608	0	20591056	145552
TSUMURA	non_withdrawal	2	1.98596	-2.58052	0.00812395	1.36793	1.98596	NA	NA	NA	0	NA	NA	NA	2	20591058	20736610	20591056	20736608	0	20591056	145552
TSUMURA BOHUTSUSHOSAN EKISU	non_withdrawal	2	1.98596	-2.58052	0.00812395	1.36793	1.98596	NA	NA	NA	0	NA	NA	NA	2	20591058	20736610	20591056	20736608	0	20591056	145552
TU JENAPHARM	non_withdrawal	2	1.98596	-2.58052	0.00812395	1.36793	1.98596	NA	NA	NA	0	NA	NA	NA	2	20591058	20736610	20591056	20736608	0	20591056	145552
TUAMINOHEPTANE	non_withdrawal	2	1.98596	-2.58052	0.00812395	1.36793	1.98596	NA	NA	NA	0	NA	NA	NA	2	20591058	20736610	20591056	20736608	0	20591056	145552
TUBERCULIN PPD TU_0.,PARKEDALE	non_withdrawal	2	1.98596	-2.58052	0.00812395	1.36793	1.98596	NA	NA	NA	0	NA	NA	NA	2	20591058	20736610	20591056	20736608	0	20591056	145552
TUBERCULIN PURIFIED PROTEIN DERVIATIVE	non_withdrawal	2	1.98596	-2.58052	0.00812395	1.36793	1.98596	NA	NA	NA	0	NA	NA	NA	2	20591058	20736610	20591056	20736608	0	20591056	145552
TUBERCULIN TINE TEST	non_withdrawal	2	1.98596	-2.58052	0.00812395	1.36793	1.98596	NA	NA	NA	0	NA	NA	NA	2	20591058	20736610	20591056	20736608	0	20591056	145552
TUBERCULIN TU0. PARKEDALE	non_withdrawal	2	1.98596	-2.58052	0.00812395	1.36793	1.98596	NA	NA	NA	0	NA	NA	NA	2	20591058	20736610	20591056	20736608	0	20591056	145552
TUBERCULOSIS TREATMENT	non_withdrawal	2	1.98596	-2.58052	0.00812395	1.36793	1.98596	NA	NA	NA	0	NA	NA	NA	2	20591058	20736610	20591056	20736608	0	20591056	145552
TUCKS HEMORRHOIDAL	non_withdrawal	2	1.98596	-2.58052	0.00812395	1.36793	1.98596	NA	NA	NA	0	NA	NA	NA	2	20591058	20736610	20591056	20736608	0	20591056	145552
TUCKS STARCH HEMORRHOIDAL SUPPOSITORIES	non_withdrawal	2	1.98596	-2.58052	0.00812395	1.36793	1.98596	NA	NA	NA	0	NA	NA	NA	2	20591058	20736610	20591056	20736608	0	20591056	145552
TUMOR NECROSIS FACTOR ALPHA INHIBITORS	non_withdrawal	2	1.98596	-2.58052	0.00812395	1.36793	1.98596	NA	NA	NA	0	NA	NA	NA	2	20591058	20736610	20591056	20736608	0	20591056	145552
TUMOR NECROSIS FACTOR FORMULATION )	non_withdrawal	2	1.98596	-2.58052	0.00812395	1.36793	1.98596	NA	NA	NA	0	NA	NA	NA	2	20591058	20736610	20591056	20736608	0	20591056	145552
TURMERIC THERAPY	non_withdrawal	2	1.98596	-2.58052	0.00812395	1.36793	1.98596	NA	NA	NA	0	NA	NA	NA	2	20591058	20736610	20591056	20736608	0	20591056	145552
TUSSIN CF	non_withdrawal	2	1.98596	-2.58052	0.00812395	1.36793	1.98596	NA	NA	NA	0	NA	NA	NA	2	20591058	20736610	20591056	20736608	0	20591056	145552
TUSSINS	non_withdrawal	2	1.98596	-2.58052	0.00812395	1.36793	1.98596	NA	NA	NA	0	NA	NA	NA	2	20591058	20736610	20591056	20736608	0	20591056	145552
TWINJET	non_withdrawal	2	1.98596	-2.58052	0.00812395	1.36793	1.98596	NA	NA	NA	0	NA	NA	NA	2	20591058	20736610	20591056	20736608	0	20591056	145552
TWINRIX ADULT	non_withdrawal	2	1.98596	-2.58052	0.00812395	1.36793	1.98596	NA	NA	NA	0	NA	NA	NA	2	20591058	20736610	20591056	20736608	0	20591056	145552
TWO MEDICATIONS	non_withdrawal	2	1.98596	-2.58052	0.00812395	1.36793	1.98596	NA	NA	NA	0	NA	NA	NA	2	20591058	20736610	20591056	20736608	0	20591056	145552
TWO MORNING AFTER PILL	non_withdrawal	2	1.98596	-2.58052	0.00812395	1.36793	1.98596	NA	NA	NA	0	NA	NA	NA	2	20591058	20736610	20591056	20736608	0	20591056	145552
TWO PILL EMERGENCY CONTRACEPTIVE	non_withdrawal	2	1.98596	-2.58052	0.00812395	1.36793	1.98596	NA	NA	NA	0	NA	NA	NA	2	20591058	20736610	20591056	20736608	0	20591056	145552
TYLEROLOL	non_withdrawal	2	1.98596	-2.58052	0.00812395	1.36793	1.98596	NA	NA	NA	0	NA	NA	NA	2	20591058	20736610	20591056	20736608	0	20591056	145552
TYLEX_	non_withdrawal	2	1.98596	-2.58052	0.00812395	1.36793	1.98596	NA	NA	NA	0	NA	NA	NA	2	20591058	20736610	20591056	20736608	0	20591056	145552
TYLOXAPOL	non_withdrawal	2	1.98596	-2.58052	0.00812395	1.36793	1.98596	NA	NA	NA	0	NA	NA	NA	2	20591058	20736610	20591056	20736608	0	20591056	145552
TYLOX_	non_withdrawal	2	1.98596	-2.58052	0.00812395	1.36793	1.98596	NA	NA	NA	0	NA	NA	NA	2	20591058	20736610	20591056	20736608	0	20591056	145552
TYMAZOLINE	non_withdrawal	2	1.98596	-2.58052	0.00812395	1.36793	1.98596	NA	NA	NA	0	NA	NA	NA	2	20591058	20736610	20591056	20736608	0	20591056	145552
TYPE SEDATIVEHYPNOTIC_ANTI-ANXIETY ANTI-PSYCHOTIC	non_withdrawal	2	1.98596	-2.58052	0.00812395	1.36793	1.98596	NA	NA	NA	0	NA	NA	NA	2	20591058	20736610	20591056	20736608	0	20591056	145552
TYPHOID VACCINE ANTIGENS	non_withdrawal	2	1.98596	-2.58052	0.00812395	1.36793	1.98596	NA	NA	NA	0	NA	NA	NA	2	20591058	20736610	20591056	20736608	0	20591056	145552
TYSARBI	non_withdrawal	2	1.98596	-2.58052	0.00812395	1.36793	1.98596	NA	NA	NA	0	NA	NA	NA	2	20591058	20736610	20591056	20736608	0	20591056	145552
U89	non_withdrawal	2	1.98596	-2.58052	0.00812395	1.36793	1.98596	NA	NA	NA	0	NA	NA	NA	2	20591058	20736610	20591056	20736608	0	20591056	145552
UDENAFIL	non_withdrawal	2	1.98596	-2.58052	0.00812395	1.36793	1.98596	NA	NA	NA	0	NA	NA	NA	2	20591058	20736610	20591056	20736608	0	20591056	145552
UK, BLINDED THERAPY	non_withdrawal	2	1.98596	-2.58052	0.00812395	1.36793	1.98596	NA	NA	NA	0	NA	NA	NA	2	20591058	20736610	20591056	20736608	0	20591056	145552
ULCERLMIN	non_withdrawal	2	1.98596	-2.58052	0.00812395	1.36793	1.98596	NA	NA	NA	0	NA	NA	NA	2	20591058	20736610	20591056	20736608	0	20591056	145552
ULTRA LEVURE	non_withdrawal	2	1.98596	-2.58052	0.00812395	1.36793	1.98596	NA	NA	NA	0	NA	NA	NA	2	20591058	20736610	20591056	20736608	0	20591056	145552
ULTRACAIN DS	non_withdrawal	2	1.98596	-2.58052	0.00812395	1.36793	1.98596	NA	NA	NA	0	NA	NA	NA	2	20591058	20736610	20591056	20736608	0	20591056	145552
ULTRACORTENOL EYE	non_withdrawal	2	1.98596	-2.58052	0.00812395	1.36793	1.98596	NA	NA	NA	0	NA	NA	NA	2	20591058	20736610	20591056	20736608	0	20591056	145552
ULTRAGRAF	non_withdrawal	2	1.98596	-2.58052	0.00812395	1.36793	1.98596	NA	NA	NA	0	NA	NA	NA	2	20591058	20736610	20591056	20736608	0	20591056	145552
ULTRAJECT	non_withdrawal	2	1.98596	-2.58052	0.00812395	1.36793	1.98596	NA	NA	NA	0	NA	NA	NA	2	20591058	20736610	20591056	20736608	0	20591056	145552
ULTRALAN	non_withdrawal	2	1.98596	-2.58052	0.00812395	1.36793	1.98596	NA	NA	NA	0	NA	NA	NA	2	20591058	20736610	20591056	20736608	0	20591056	145552
ULTRALENTE INSULIN	non_withdrawal	2	1.98596	-2.58052	0.00812395	1.36793	1.98596	NA	NA	NA	0	NA	NA	NA	2	20591058	20736610	20591056	20736608	0	20591056	145552
ULTRAM_	non_withdrawal	2	1.98596	-2.58052	0.00812395	1.36793	1.98596	NA	NA	NA	0	NA	NA	NA	2	20591058	20736610	20591056	20736608	0	20591056	145552
ULTRAVIST JML INFUSIONSFLASCHEN	non_withdrawal	2	1.98596	-2.58052	0.00812395	1.36793	1.98596	NA	NA	NA	0	NA	NA	NA	2	20591058	20736610	20591056	20736608	0	20591056	145552
ULTRAVIST PHARAMCY BULK PACKAGE	non_withdrawal	2	1.98596	-2.58052	0.00812395	1.36793	1.98596	NA	NA	NA	0	NA	NA	NA	2	20591058	20736610	20591056	20736608	0	20591056	145552
ULTRAVIST SINGLE	non_withdrawal	2	1.98596	-2.58052	0.00812395	1.36793	1.98596	NA	NA	NA	0	NA	NA	NA	2	20591058	20736610	20591056	20736608	0	20591056	145552
ULTRAVIST SINGLE USE VIAL	non_withdrawal	2	1.98596	-2.58052	0.00812395	1.36793	1.98596	NA	NA	NA	0	NA	NA	NA	2	20591058	20736610	20591056	20736608	0	20591056	145552
ULTRAVISTCLAROGRAF	non_withdrawal	2	1.98596	-2.58052	0.00812395	1.36793	1.98596	NA	NA	NA	0	NA	NA	NA	2	20591058	20736610	20591056	20736608	0	20591056	145552
ULTRAVIST_IOPROMID	non_withdrawal	2	1.98596	-2.58052	0.00812395	1.36793	1.98596	NA	NA	NA	0	NA	NA	NA	2	20591058	20736610	20591056	20736608	0	20591056	145552
UMECTA EMULSION	non_withdrawal	2	1.98596	-2.58052	0.00812395	1.36793	1.98596	NA	NA	NA	0	NA	NA	NA	2	20591058	20736610	20591056	20736608	0	20591056	145552
UMULINE INJECTABLE	non_withdrawal	2	1.98596	-2.58052	0.00812395	1.36793	1.98596	NA	NA	NA	0	NA	NA	NA	2	20591058	20736610	20591056	20736608	0	20591056	145552
UN ALPHA	non_withdrawal	2	1.98596	-2.58052	0.00812395	1.36793	1.98596	NA	NA	NA	0	NA	NA	NA	2	20591058	20736610	20591056	20736608	0	20591056	145552
UNACID 0.)	non_withdrawal	2	1.98596	-2.58052	0.00812395	1.36793	1.98596	NA	NA	NA	0	NA	NA	NA	2	20591058	20736610	20591056	20736608	0	20591056	145552
UNACID_	non_withdrawal	2	1.98596	-2.58052	0.00812395	1.36793	1.98596	NA	NA	NA	0	NA	NA	NA	2	20591058	20736610	20591056	20736608	0	20591056	145552
UNASYN_	non_withdrawal	2	1.98596	-2.58052	0.00812395	1.36793	1.98596	NA	NA	NA	0	NA	NA	NA	2	20591058	20736610	20591056	20736608	0	20591056	145552
UNICAP	non_withdrawal	2	1.98596	-2.58052	0.00812395	1.36793	1.98596	NA	NA	NA	0	NA	NA	NA	2	20591058	20736610	20591056	20736608	0	20591056	145552
UNICON	non_withdrawal	2	1.98596	-2.58052	0.00812395	1.36793	1.98596	NA	NA	NA	0	NA	NA	NA	2	20591058	20736610	20591056	20736608	0	20591056	145552
UNIDENTIFIED	non_withdrawal	2	1.98596	-2.58052	0.00812395	1.36793	1.98596	NA	NA	NA	0	NA	NA	NA	2	20591058	20736610	20591056	20736608	0	20591056	145552
UNIDROX	non_withdrawal	2	1.98596	-2.58052	0.00812395	1.36793	1.98596	NA	NA	NA	0	NA	NA	NA	2	20591058	20736610	20591056	20736608	0	20591056	145552
UNIMAX	non_withdrawal	2	1.98596	-2.58052	0.00812395	1.36793	1.98596	NA	NA	NA	0	NA	NA	NA	2	20591058	20736610	20591056	20736608	0	20591056	145552
UNIQUIN_	non_withdrawal	2	1.98596	-2.58052	0.00812395	1.36793	1.98596	NA	NA	NA	0	NA	NA	NA	2	20591058	20736610	20591056	20736608	0	20591056	145552
UNKNOW	non_withdrawal	2	1.98596	-2.58052	0.00812395	1.36793	1.98596	NA	NA	NA	0	NA	NA	NA	2	20591058	20736610	20591056	20736608	0	20591056	145552
UNKNOWN/OTHERS	non_withdrawal	2	1.98596	-2.58052	0.00812395	1.36793	1.98596	NA	NA	NA	0	NA	NA	NA	2	20591058	20736610	20591056	20736608	0	20591056	145552
UNNAMED ANESTHETIC	non_withdrawal	2	1.98596	-2.58052	0.00812395	1.36793	1.98596	NA	NA	NA	0	NA	NA	NA	2	20591058	20736610	20591056	20736608	0	20591056	145552
UNNAMED MEDICATIONS	non_withdrawal	2	1.98596	-2.58052	0.00812395	1.36793	1.98596	NA	NA	NA	0	NA	NA	NA	2	20591058	20736610	20591056	20736608	0	20591056	145552
UNNAMED STEROID	non_withdrawal	2	1.98596	-2.58052	0.00812395	1.36793	1.98596	NA	NA	NA	0	NA	NA	NA	2	20591058	20736610	20591056	20736608	0	20591056	145552
UNNAMED STEROIDS	non_withdrawal	2	1.98596	-2.58052	0.00812395	1.36793	1.98596	NA	NA	NA	0	NA	NA	NA	2	20591058	20736610	20591056	20736608	0	20591056	145552
UNOFEM	non_withdrawal	2	1.98596	-2.58052	0.00812395	1.36793	1.98596	NA	NA	NA	0	NA	NA	NA	2	20591058	20736610	20591056	20736608	0	20591056	145552
UNSIGNED	non_withdrawal	2	1.98596	-2.58052	0.00812395	1.36793	1.98596	NA	NA	NA	0	NA	NA	NA	2	20591058	20736610	20591056	20736608	0	20591056	145552
UPRIZING	non_withdrawal	2	1.98596	-2.58052	0.00812395	1.36793	1.98596	NA	NA	NA	0	NA	NA	NA	2	20591058	20736610	20591056	20736608	0	20591056	145552
URBASON_	non_withdrawal	2	1.98596	-2.58052	0.00812395	1.36793	1.98596	NA	NA	NA	0	NA	NA	NA	2	20591058	20736610	20591056	20736608	0	20591056	145552
UREA HYDROGEN PEROXIDE UREA HYDROGEN PEROXIDE)	non_withdrawal	2	1.98596	-2.58052	0.00812395	1.36793	1.98596	NA	NA	NA	0	NA	NA	NA	2	20591058	20736610	20591056	20736608	0	20591056	145552
URELLE	non_withdrawal	2	1.98596	-2.58052	0.00812395	1.36793	1.98596	NA	NA	NA	0	NA	NA	NA	2	20591058	20736610	20591056	20736608	0	20591056	145552
URIKOLIZ	non_withdrawal	2	1.98596	-2.58052	0.00812395	1.36793	1.98596	NA	NA	NA	0	NA	NA	NA	2	20591058	20736610	20591056	20736608	0	20591056	145552
URION UNO	non_withdrawal	2	1.98596	-2.58052	0.00812395	1.36793	1.98596	NA	NA	NA	0	NA	NA	NA	2	20591058	20736610	20591056	20736608	0	20591056	145552
URITOS	non_withdrawal	2	1.98596	-2.58052	0.00812395	1.36793	1.98596	NA	NA	NA	0	NA	NA	NA	2	20591058	20736610	20591056	20736608	0	20591056	145552
URLORIC	non_withdrawal	2	1.98596	-2.58052	0.00812395	1.36793	1.98596	NA	NA	NA	0	NA	NA	NA	2	20591058	20736610	20591056	20736608	0	20591056	145552
UROGESIC BLUE	non_withdrawal	2	1.98596	-2.58052	0.00812395	1.36793	1.98596	NA	NA	NA	0	NA	NA	NA	2	20591058	20736610	20591056	20736608	0	20591056	145552
UROLEAP	non_withdrawal	2	1.98596	-2.58052	0.00812395	1.36793	1.98596	NA	NA	NA	0	NA	NA	NA	2	20591058	20736610	20591056	20736608	0	20591056	145552
UROLOGICALS	non_withdrawal	2	1.98596	-2.58052	0.00812395	1.36793	1.98596	NA	NA	NA	0	NA	NA	NA	2	20591058	20736610	20591056	20736608	0	20591056	145552
UROPAN	non_withdrawal	2	1.98596	-2.58052	0.00812395	1.36793	1.98596	NA	NA	NA	0	NA	NA	NA	2	20591058	20736610	20591056	20736608	0	20591056	145552
UROTAILON	non_withdrawal	2	1.98596	-2.58052	0.00812395	1.36793	1.98596	NA	NA	NA	0	NA	NA	NA	2	20591058	20736610	20591056	20736608	0	20591056	145552
UROTARAVID	non_withdrawal	2	1.98596	-2.58052	0.00812395	1.36793	1.98596	NA	NA	NA	0	NA	NA	NA	2	20591058	20736610	20591056	20736608	0	20591056	145552
UROTARIVID	non_withdrawal	2	1.98596	-2.58052	0.00812395	1.36793	1.98596	NA	NA	NA	0	NA	NA	NA	2	20591058	20736610	20591056	20736608	0	20591056	145552
USA LEVOFLOXACIN FCT	non_withdrawal	2	1.98596	-2.58052	0.00812395	1.36793	1.98596	NA	NA	NA	0	NA	NA	NA	2	20591058	20736610	20591056	20736608	0	20591056	145552
USTEKIMUMAB	non_withdrawal	2	1.98596	-2.58052	0.00812395	1.36793	1.98596	NA	NA	NA	0	NA	NA	NA	2	20591058	20736610	20591056	20736608	0	20591056	145552
UTEROTONIC	non_withdrawal	2	1.98596	-2.58052	0.00812395	1.36793	1.98596	NA	NA	NA	0	NA	NA	NA	2	20591058	20736610	20591056	20736608	0	20591056	145552
UTRAVIST SINGLE DOSE VIAL	non_withdrawal	2	1.98596	-2.58052	0.00812395	1.36793	1.98596	NA	NA	NA	0	NA	NA	NA	2	20591058	20736610	20591056	20736608	0	20591056	145552
UV THERAPY	non_withdrawal	2	1.98596	-2.58052	0.00812395	1.36793	1.98596	NA	NA	NA	0	NA	NA	NA	2	20591058	20736610	20591056	20736608	0	20591056	145552
UZANSERTIB	non_withdrawal	2	1.98596	-2.58052	0.00812395	1.36793	1.98596	NA	NA	NA	0	NA	NA	NA	2	20591058	20736610	20591056	20736608	0	20591056	145552
VABEN	non_withdrawal	2	1.98596	-2.58052	0.00812395	1.36793	1.98596	NA	NA	NA	0	NA	NA	NA	2	20591058	20736610	20591056	20736608	0	20591056	145552
VACCINE AGAINST INFLUENZA	non_withdrawal	2	1.98596	-2.58052	0.00812395	1.36793	1.98596	NA	NA	NA	0	NA	NA	NA	2	20591058	20736610	20591056	20736608	0	20591056	145552
VACCINE AGAINST PNEUMOCOCCUS	non_withdrawal	2	1.98596	-2.58052	0.00812395	1.36793	1.98596	NA	NA	NA	0	NA	NA	NA	2	20591058	20736610	20591056	20736608	0	20591056	145552
VACCINE FLU	non_withdrawal	2	1.98596	-2.58052	0.00812395	1.36793	1.98596	NA	NA	NA	0	NA	NA	NA	2	20591058	20736610	20591056	20736608	0	20591056	145552
VACUNA ANTIGRIPAL PASTEUR	non_withdrawal	2	1.98596	-2.58052	0.00812395	1.36793	1.98596	NA	NA	NA	0	NA	NA	NA	2	20591058	20736610	20591056	20736608	0	20591056	145552
VADITON PROLIB	non_withdrawal	2	1.98596	-2.58052	0.00812395	1.36793	1.98596	NA	NA	NA	0	NA	NA	NA	2	20591058	20736610	20591056	20736608	0	20591056	145552
VALACYCLOVIR GRAM	non_withdrawal	2	1.98596	-2.58052	0.00812395	1.36793	1.98596	NA	NA	NA	0	NA	NA	NA	2	20591058	20736610	20591056	20736608	0	20591056	145552
VALCADE NOT PROVIDED MILLENNIUM	non_withdrawal	2	1.98596	-2.58052	0.00812395	1.36793	1.98596	NA	NA	NA	0	NA	NA	NA	2	20591058	20736610	20591056	20736608	0	20591056	145552
VALCHLOR	non_withdrawal	2	1.98596	-2.58052	0.00812395	1.36793	1.98596	NA	NA	NA	0	NA	NA	NA	2	20591058	20736610	20591056	20736608	0	20591056	145552
VALERIANA	non_withdrawal	2	1.98596	-2.58052	0.00812395	1.36793	1.98596	NA	NA	NA	0	NA	NA	NA	2	20591058	20736610	20591056	20736608	0	20591056	145552
VALERIANA COMP	non_withdrawal	2	1.98596	-2.58052	0.00812395	1.36793	1.98596	NA	NA	NA	0	NA	NA	NA	2	20591058	20736610	20591056	20736608	0	20591056	145552
VALERIANA OFFICINALIS ROOT DRY EXTRACT	non_withdrawal	2	1.98596	-2.58052	0.00812395	1.36793	1.98596	NA	NA	NA	0	NA	NA	NA	2	20591058	20736610	20591056	20736608	0	20591056	145552
VALERIN_	non_withdrawal	2	1.98596	-2.58052	0.00812395	1.36793	1.98596	NA	NA	NA	0	NA	NA	NA	2	20591058	20736610	20591056	20736608	0	20591056	145552
VALHERPES	non_withdrawal	2	1.98596	-2.58052	0.00812395	1.36793	1.98596	NA	NA	NA	0	NA	NA	NA	2	20591058	20736610	20591056	20736608	0	20591056	145552
VALOCORDINDIAZEPAM	non_withdrawal	2	1.98596	-2.58052	0.00812395	1.36793	1.98596	NA	NA	NA	0	NA	NA	NA	2	20591058	20736610	20591056	20736608	0	20591056	145552
VALPORATE	non_withdrawal	2	1.98596	-2.58052	0.00812395	1.36793	1.98596	NA	NA	NA	0	NA	NA	NA	2	20591058	20736610	20591056	20736608	0	20591056	145552
VALPORIC ACID	non_withdrawal	2	1.98596	-2.58052	0.00812395	1.36793	1.98596	NA	NA	NA	0	NA	NA	NA	2	20591058	20736610	20591056	20736608	0	20591056	145552
VALPROATE CHRONO WINTHROP	non_withdrawal	2	1.98596	-2.58052	0.00812395	1.36793	1.98596	NA	NA	NA	0	NA	NA	NA	2	20591058	20736610	20591056	20736608	0	20591056	145552
VALPROATE SEMISODIUMTABLETS	non_withdrawal	2	1.98596	-2.58052	0.00812395	1.36793	1.98596	NA	NA	NA	0	NA	NA	NA	2	20591058	20736610	20591056	20736608	0	20591056	145552
VALPROATE VALPROATE (VALPROATE SODIUM)	non_withdrawal	2	1.98596	-2.58052	0.00812395	1.36793	1.98596	NA	NA	NA	0	NA	NA	NA	2	20591058	20736610	20591056	20736608	0	20591056	145552
VALPROATE VALPROATE SODIUM)	non_withdrawal	2	1.98596	-2.58052	0.00812395	1.36793	1.98596	NA	NA	NA	0	NA	NA	NA	2	20591058	20736610	20591056	20736608	0	20591056	145552
VALPROINSAEURERATIOPHARM	non_withdrawal	2	1.98596	-2.58052	0.00812395	1.36793	1.98596	NA	NA	NA	0	NA	NA	NA	2	20591058	20736610	20591056	20736608	0	20591056	145552
VALSACOR	non_withdrawal	2	1.98596	-2.58052	0.00812395	1.36793	1.98596	NA	NA	NA	0	NA	NA	NA	2	20591058	20736610	20591056	20736608	0	20591056	145552
VALSARTAN VS AMLODIPINE	non_withdrawal	2	1.98596	-2.58052	0.00812395	1.36793	1.98596	NA	NA	NA	0	NA	NA	NA	2	20591058	20736610	20591056	20736608	0	20591056	145552
VALSARTANHYDROCHLOROTHIAZIDE TALBETS_	non_withdrawal	2	1.98596	-2.58052	0.00812395	1.36793	1.98596	NA	NA	NA	0	NA	NA	NA	2	20591058	20736610	20591056	20736608	0	20591056	145552
VANCOCIN INJECTABLE	non_withdrawal	2	1.98596	-2.58052	0.00812395	1.36793	1.98596	NA	NA	NA	0	NA	NA	NA	2	20591058	20736610	20591056	20736608	0	20591056	145552
VANCOMICINA_	non_withdrawal	2	1.98596	-2.58052	0.00812395	1.36793	1.98596	NA	NA	NA	0	NA	NA	NA	2	20591058	20736610	20591056	20736608	0	20591056	145552
VANCOMYCIN VANCOMYCIN HYDROCHLORID	non_withdrawal	2	1.98596	-2.58052	0.00812395	1.36793	1.98596	NA	NA	NA	0	NA	NA	NA	2	20591058	20736610	20591056	20736608	0	20591056	145552
VANLAFAXINE	non_withdrawal	2	1.98596	-2.58052	0.00812395	1.36793	1.98596	NA	NA	NA	0	NA	NA	NA	2	20591058	20736610	20591056	20736608	0	20591056	145552
VANUCIZUMAB	non_withdrawal	2	1.98596	-2.58052	0.00812395	1.36793	1.98596	NA	NA	NA	0	NA	NA	NA	2	20591058	20736610	20591056	20736608	0	20591056	145552
VAPO STEAM 1DF	non_withdrawal	2	1.98596	-2.58052	0.00812395	1.36793	1.98596	NA	NA	NA	0	NA	NA	NA	2	20591058	20736610	20591056	20736608	0	20591056	145552
VAPRINO	non_withdrawal	2	1.98596	-2.58052	0.00812395	1.36793	1.98596	NA	NA	NA	0	NA	NA	NA	2	20591058	20736610	20591056	20736608	0	20591056	145552
VARDENAFIL VARDENAFIL	non_withdrawal	2	1.98596	-2.58052	0.00812395	1.36793	1.98596	NA	NA	NA	0	NA	NA	NA	2	20591058	20736610	20591056	20736608	0	20591056	145552
VARENCICLINE	non_withdrawal	2	1.98596	-2.58052	0.00812395	1.36793	1.98596	NA	NA	NA	0	NA	NA	NA	2	20591058	20736610	20591056	20736608	0	20591056	145552
VARIDASE	non_withdrawal	2	1.98596	-2.58052	0.00812395	1.36793	1.98596	NA	NA	NA	0	NA	NA	NA	2	20591058	20736610	20591056	20736608	0	20591056	145552
VARITECT	non_withdrawal	2	1.98596	-2.58052	0.00812395	1.36793	1.98596	NA	NA	NA	0	NA	NA	NA	2	20591058	20736610	20591056	20736608	0	20591056	145552
VASEXTEN	non_withdrawal	2	1.98596	-2.58052	0.00812395	1.36793	1.98596	NA	NA	NA	0	NA	NA	NA	2	20591058	20736610	20591056	20736608	0	20591056	145552
VASOCONSTRICTOR	non_withdrawal	2	1.98596	-2.58052	0.00812395	1.36793	1.98596	NA	NA	NA	0	NA	NA	NA	2	20591058	20736610	20591056	20736608	0	20591056	145552
VASODILATOR	non_withdrawal	2	1.98596	-2.58052	0.00812395	1.36793	1.98596	NA	NA	NA	0	NA	NA	NA	2	20591058	20736610	20591056	20736608	0	20591056	145552
VASODILATORS	non_withdrawal	2	1.98596	-2.58052	0.00812395	1.36793	1.98596	NA	NA	NA	0	NA	NA	NA	2	20591058	20736610	20591056	20736608	0	20591056	145552
VASODILATORS USED CARDIAC DISEASES	non_withdrawal	2	1.98596	-2.58052	0.00812395	1.36793	1.98596	NA	NA	NA	0	NA	NA	NA	2	20591058	20736610	20591056	20736608	0	20591056	145552
VASOLAN_	non_withdrawal	2	1.98596	-2.58052	0.00812395	1.36793	1.98596	NA	NA	NA	0	NA	NA	NA	2	20591058	20736610	20591056	20736608	0	20591056	145552
VASOXEN	non_withdrawal	2	1.98596	-2.58052	0.00812395	1.36793	1.98596	NA	NA	NA	0	NA	NA	NA	2	20591058	20736610	20591056	20736608	0	20591056	145552
VASTAT FLAS	non_withdrawal	2	1.98596	-2.58052	0.00812395	1.36793	1.98596	NA	NA	NA	0	NA	NA	NA	2	20591058	20736610	20591056	20736608	0	20591056	145552
VECTARION	non_withdrawal	2	1.98596	-2.58052	0.00812395	1.36793	1.98596	NA	NA	NA	0	NA	NA	NA	2	20591058	20736610	20591056	20736608	0	20591056	145552
VECURONIUM VIAL BEDFORD	non_withdrawal	2	1.98596	-2.58052	0.00812395	1.36793	1.98596	NA	NA	NA	0	NA	NA	NA	2	20591058	20736610	20591056	20736608	0	20591056	145552
VELAGLUCERASE	non_withdrawal	2	1.98596	-2.58052	0.00812395	1.36793	1.98596	NA	NA	NA	0	NA	NA	NA	2	20591058	20736610	20591056	20736608	0	20591056	145552
VELETRI ACTELION	non_withdrawal	2	1.98596	-2.58052	0.00812395	1.36793	1.98596	NA	NA	NA	0	NA	NA	NA	2	20591058	20736610	20591056	20736608	0	20591056	145552
VELMETIA ANTIDIABETICS)	non_withdrawal	2	1.98596	-2.58052	0.00812395	1.36793	1.98596	NA	NA	NA	0	NA	NA	NA	2	20591058	20736610	20591056	20736608	0	20591056	145552
VELOCEF	non_withdrawal	2	1.98596	-2.58052	0.00812395	1.36793	1.98596	NA	NA	NA	0	NA	NA	NA	2	20591058	20736610	20591056	20736608	0	20591056	145552
VELONICA	non_withdrawal	2	1.98596	-2.58052	0.00812395	1.36793	1.98596	NA	NA	NA	0	NA	NA	NA	2	20591058	20736610	20591056	20736608	0	20591056	145552
VELOSULIN	non_withdrawal	2	1.98596	-2.58052	0.00812395	1.36793	1.98596	NA	NA	NA	0	NA	NA	NA	2	20591058	20736610	20591056	20736608	0	20591056	145552
VEMURAFENIB_VEMURAFENIB	non_withdrawal	2	1.98596	-2.58052	0.00812395	1.36793	1.98596	NA	NA	NA	0	NA	NA	NA	2	20591058	20736610	20591056	20736608	0	20591056	145552
VENALOT	non_withdrawal	2	1.98596	-2.58052	0.00812395	1.36793	1.98596	NA	NA	NA	0	NA	NA	NA	2	20591058	20736610	20591056	20736608	0	20591056	145552
VENILON	non_withdrawal	2	1.98596	-2.58052	0.00812395	1.36793	1.98596	NA	NA	NA	0	NA	NA	NA	2	20591058	20736610	20591056	20736608	0	20591056	145552
VENLAFAB	non_withdrawal	2	1.98596	-2.58052	0.00812395	1.36793	1.98596	NA	NA	NA	0	NA	NA	NA	2	20591058	20736610	20591056	20736608	0	20591056	145552
VENLAFAXINA CLORIDRATO	non_withdrawal	2	1.98596	-2.58052	0.00812395	1.36793	1.98596	NA	NA	NA	0	NA	NA	NA	2	20591058	20736610	20591056	20736608	0	20591056	145552
VENLAFLAXINE	non_withdrawal	2	1.98596	-2.58052	0.00812395	1.36793	1.98596	NA	NA	NA	0	NA	NA	NA	2	20591058	20736610	20591056	20736608	0	20591056	145552
VENLALIC	non_withdrawal	2	1.98596	-2.58052	0.00812395	1.36793	1.98596	NA	NA	NA	0	NA	NA	NA	2	20591058	20736610	20591056	20736608	0	20591056	145552
VENLIFT	non_withdrawal	2	1.98596	-2.58052	0.00812395	1.36793	1.98596	NA	NA	NA	0	NA	NA	NA	2	20591058	20736610	20591056	20736608	0	20591056	145552
VENORUTON INTENS	non_withdrawal	2	1.98596	-2.58052	0.00812395	1.36793	1.98596	NA	NA	NA	0	NA	NA	NA	2	20591058	20736610	20591056	20736608	0	20591056	145552
VENTILAN	non_withdrawal	2	1.98596	-2.58052	0.00812395	1.36793	1.98596	NA	NA	NA	0	NA	NA	NA	2	20591058	20736610	20591056	20736608	0	20591056	145552
VEPESIDK-	non_withdrawal	2	1.98596	-2.58052	0.00812395	1.36793	1.98596	NA	NA	NA	0	NA	NA	NA	2	20591058	20736610	20591056	20736608	0	20591056	145552
VERAHEXAL	non_withdrawal	2	1.98596	-2.58052	0.00812395	1.36793	1.98596	NA	NA	NA	0	NA	NA	NA	2	20591058	20736610	20591056	20736608	0	20591056	145552
VERALOC	non_withdrawal	2	1.98596	-2.58052	0.00812395	1.36793	1.98596	NA	NA	NA	0	NA	NA	NA	2	20591058	20736610	20591056	20736608	0	20591056	145552
VERATIL	non_withdrawal	2	1.98596	-2.58052	0.00812395	1.36793	1.98596	NA	NA	NA	0	NA	NA	NA	2	20591058	20736610	20591056	20736608	0	20591056	145552
VEREGEN GREEN TEA EXTRACT	non_withdrawal	2	1.98596	-2.58052	0.00812395	1.36793	1.98596	NA	NA	NA	0	NA	NA	NA	2	20591058	20736610	20591056	20736608	0	20591056	145552
VERSAFOAM	non_withdrawal	2	1.98596	-2.58052	0.00812395	1.36793	1.98596	NA	NA	NA	0	NA	NA	NA	2	20591058	20736610	20591056	20736608	0	20591056	145552
VESDIL PLUS	non_withdrawal	2	1.98596	-2.58052	0.00812395	1.36793	1.98596	NA	NA	NA	0	NA	NA	NA	2	20591058	20736610	20591056	20736608	0	20591056	145552
VESICARE_	non_withdrawal	2	1.98596	-2.58052	0.00812395	1.36793	1.98596	NA	NA	NA	0	NA	NA	NA	2	20591058	20736610	20591056	20736608	0	20591056	145552
VESTURIT	non_withdrawal	2	1.98596	-2.58052	0.00812395	1.36793	1.98596	NA	NA	NA	0	NA	NA	NA	2	20591058	20736610	20591056	20736608	0	20591056	145552
VETMEDIN	non_withdrawal	2	1.98596	-2.58052	0.00812395	1.36793	1.98596	NA	NA	NA	0	NA	NA	NA	2	20591058	20736610	20591056	20736608	0	20591056	145552
VIADAZA	non_withdrawal	2	1.98596	-2.58052	0.00812395	1.36793	1.98596	NA	NA	NA	0	NA	NA	NA	2	20591058	20736610	20591056	20736608	0	20591056	145552
VIAFLO CLORURO SDICO ,	non_withdrawal	2	1.98596	-2.58052	0.00812395	1.36793	1.98596	NA	NA	NA	0	NA	NA	NA	2	20591058	20736610	20591056	20736608	0	20591056	145552
VICKS DAYQUIL MULTISYMPTOM COLD_FLU RELIEF	non_withdrawal	2	1.98596	-2.58052	0.00812395	1.36793	1.98596	NA	NA	NA	0	NA	NA	NA	2	20591058	20736610	20591056	20736608	0	20591056	145552
VICKS VAPOSTEAM	non_withdrawal	2	1.98596	-2.58052	0.00812395	1.36793	1.98596	NA	NA	NA	0	NA	NA	NA	2	20591058	20736610	20591056	20736608	0	20591056	145552
VIDAZA CELGENE	non_withdrawal	2	1.98596	-2.58052	0.00812395	1.36793	1.98596	NA	NA	NA	0	NA	NA	NA	2	20591058	20736610	20591056	20736608	0	20591056	145552
VIGADEXA EYE	non_withdrawal	2	1.98596	-2.58052	0.00812395	1.36793	1.98596	NA	NA	NA	0	NA	NA	NA	2	20591058	20736610	20591056	20736608	0	20591056	145552
VIGAM_	non_withdrawal	2	1.98596	-2.58052	0.00812395	1.36793	1.98596	NA	NA	NA	0	NA	NA	NA	2	20591058	20736610	20591056	20736608	0	20591056	145552
VIGANTOL BAYER^	non_withdrawal	2	1.98596	-2.58052	0.00812395	1.36793	1.98596	NA	NA	NA	0	NA	NA	NA	2	20591058	20736610	20591056	20736608	0	20591056	145552
VIGILON	non_withdrawal	2	1.98596	-2.58052	0.00812395	1.36793	1.98596	NA	NA	NA	0	NA	NA	NA	2	20591058	20736610	20591056	20736608	0	20591056	145552
VIGIL_	non_withdrawal	2	1.98596	-2.58052	0.00812395	1.36793	1.98596	NA	NA	NA	0	NA	NA	NA	2	20591058	20736610	20591056	20736608	0	20591056	145552
VILDAGLIPTINMETFORMIN	non_withdrawal	2	1.98596	-2.58052	0.00812395	1.36793	1.98596	NA	NA	NA	0	NA	NA	NA	2	20591058	20736610	20591056	20736608	0	20591056	145552
VINATE II	non_withdrawal	2	1.98596	-2.58052	0.00812395	1.36793	1.98596	NA	NA	NA	0	NA	NA	NA	2	20591058	20736610	20591056	20736608	0	20591056	145552
VINBLASTINEVINBLASTINE	non_withdrawal	2	1.98596	-2.58052	0.00812395	1.36793	1.98596	NA	NA	NA	0	NA	NA	NA	2	20591058	20736610	20591056	20736608	0	20591056	145552
VINCAMINE	non_withdrawal	2	1.98596	-2.58052	0.00812395	1.36793	1.98596	NA	NA	NA	0	NA	NA	NA	2	20591058	20736610	20591056	20736608	0	20591056	145552
VINCRISTINE LIPOSOMAL	non_withdrawal	2	1.98596	-2.58052	0.00812395	1.36793	1.98596	NA	NA	NA	0	NA	NA	NA	2	20591058	20736610	20591056	20736608	0	20591056	145552
VINFLUNINE M2 Q3WK	non_withdrawal	2	1.98596	-2.58052	0.00812395	1.36793	1.98596	NA	NA	NA	0	NA	NA	NA	2	20591058	20736610	20591056	20736608	0	20591056	145552
VINORELBINE -_M2	non_withdrawal	2	1.98596	-2.58052	0.00812395	1.36793	1.98596	NA	NA	NA	0	NA	NA	NA	2	20591058	20736610	20591056	20736608	0	20591056	145552
VINORELBINE DITARTRATE	non_withdrawal	2	1.98596	-2.58052	0.00812395	1.36793	1.98596	NA	NA	NA	0	NA	NA	NA	2	20591058	20736610	20591056	20736608	0	20591056	145552
VINORELBINE TARTARATE	non_withdrawal	2	1.98596	-2.58052	0.00812395	1.36793	1.98596	NA	NA	NA	0	NA	NA	NA	2	20591058	20736610	20591056	20736608	0	20591056	145552
VIOKASE 16000USP	non_withdrawal	2	1.98596	-2.58052	0.00812395	1.36793	1.98596	NA	NA	NA	0	NA	NA	NA	2	20591058	20736610	20591056	20736608	0	20591056	145552
VIPIVOTIDE TETRAXETAN LUTETIUM LU	non_withdrawal	2	1.98596	-2.58052	0.00812395	1.36793	1.98596	NA	NA	NA	0	NA	NA	NA	2	20591058	20736610	20591056	20736608	0	20591056	145552
VIRACURE	non_withdrawal	2	1.98596	-2.58052	0.00812395	1.36793	1.98596	NA	NA	NA	0	NA	NA	NA	2	20591058	20736610	20591056	20736608	0	20591056	145552
VIRAMID	non_withdrawal	2	1.98596	-2.58052	0.00812395	1.36793	1.98596	NA	NA	NA	0	NA	NA	NA	2	20591058	20736610	20591056	20736608	0	20591056	145552
VIRIDAL	non_withdrawal	2	1.98596	-2.58052	0.00812395	1.36793	1.98596	NA	NA	NA	0	NA	NA	NA	2	20591058	20736610	20591056	20736608	0	20591056	145552
VIRIDALUG	non_withdrawal	2	1.98596	-2.58052	0.00812395	1.36793	1.98596	NA	NA	NA	0	NA	NA	NA	2	20591058	20736610	20591056	20736608	0	20591056	145552
VIROLIQUE	non_withdrawal	2	1.98596	-2.58052	0.00812395	1.36793	1.98596	NA	NA	NA	0	NA	NA	NA	2	20591058	20736610	20591056	20736608	0	20591056	145552
VISCERALGINE	non_withdrawal	2	1.98596	-2.58052	0.00812395	1.36793	1.98596	NA	NA	NA	0	NA	NA	NA	2	20591058	20736610	20591056	20736608	0	20591056	145552
VISICLEAR	non_withdrawal	2	1.98596	-2.58052	0.00812395	1.36793	1.98596	NA	NA	NA	0	NA	NA	NA	2	20591058	20736610	20591056	20736608	0	20591056	145552
VISINE ADVANCED RELIEF	non_withdrawal	2	1.98596	-2.58052	0.00812395	1.36793	1.98596	NA	NA	NA	0	NA	NA	NA	2	20591058	20736610	20591056	20736608	0	20591056	145552
VISINE CLASSSIC	non_withdrawal	2	1.98596	-2.58052	0.00812395	1.36793	1.98596	NA	NA	NA	0	NA	NA	NA	2	20591058	20736610	20591056	20736608	0	20591056	145552
VISINE EYE ALLERGY	non_withdrawal	2	1.98596	-2.58052	0.00812395	1.36793	1.98596	NA	NA	NA	0	NA	NA	NA	2	20591058	20736610	20591056	20736608	0	20591056	145552
VISINE TEARS RELIEF	non_withdrawal	2	1.98596	-2.58052	0.00812395	1.36793	1.98596	NA	NA	NA	0	NA	NA	NA	2	20591058	20736610	20591056	20736608	0	20591056	145552
VISIPAQUE SINGLE DOSE GE	non_withdrawal	2	1.98596	-2.58052	0.00812395	1.36793	1.98596	NA	NA	NA	0	NA	NA	NA	2	20591058	20736610	20591056	20736608	0	20591056	145552
VISMODEGIB_VISMODEGIB	non_withdrawal	2	1.98596	-2.58052	0.00812395	1.36793	1.98596	NA	NA	NA	0	NA	NA	NA	2	20591058	20736610	20591056	20736608	0	20591056	145552
VIT C	non_withdrawal	2	1.98596	-2.58052	0.00812395	1.36793	1.98596	NA	NA	NA	0	NA	NA	NA	2	20591058	20736610	20591056	20736608	0	20591056	145552
VITA K	non_withdrawal	2	1.98596	-2.58052	0.00812395	1.36793	1.98596	NA	NA	NA	0	NA	NA	NA	2	20591058	20736610	20591056	20736608	0	20591056	145552
VITABACT	non_withdrawal	2	1.98596	-2.58052	0.00812395	1.36793	1.98596	NA	NA	NA	0	NA	NA	NA	2	20591058	20736610	20591056	20736608	0	20591056	145552
VITALEYES BRIGHTENER	non_withdrawal	2	1.98596	-2.58052	0.00812395	1.36793	1.98596	NA	NA	NA	0	NA	NA	NA	2	20591058	20736610	20591056	20736608	0	20591056	145552
VITAMEDIN BENFOTIAMINE, CYANOCOBALAMIN, PYRIDOXINE HYDROCHLOR	non_withdrawal	2	1.98596	-2.58052	0.00812395	1.36793	1.98596	NA	NA	NA	0	NA	NA	NA	2	20591058	20736610	20591056	20736608	0	20591056	145552
VITAMEDIN PYRIDOXINE , CYANOCOBALAMIN, BENFOTI	non_withdrawal	2	1.98596	-2.58052	0.00812395	1.36793	1.98596	NA	NA	NA	0	NA	NA	NA	2	20591058	20736610	20591056	20736608	0	20591056	145552
VITAMIN C_E	non_withdrawal	2	1.98596	-2.58052	0.00812395	1.36793	1.98596	NA	NA	NA	0	NA	NA	NA	2	20591058	20736610	20591056	20736608	0	20591056	145552
VITAMIN E DLFORM	non_withdrawal	2	1.98596	-2.58052	0.00812395	1.36793	1.98596	NA	NA	NA	0	NA	NA	NA	2	20591058	20736610	20591056	20736608	0	20591056	145552
VITAMIN E NICOTINATE	non_withdrawal	2	1.98596	-2.58052	0.00812395	1.36793	1.98596	NA	NA	NA	0	NA	NA	NA	2	20591058	20736610	20591056	20736608	0	20591056	145552
VITAMIN K VITAMIN K)	non_withdrawal	2	1.98596	-2.58052	0.00812395	1.36793	1.98596	NA	NA	NA	0	NA	NA	NA	2	20591058	20736610	20591056	20736608	0	20591056	145552
VITAMIN SUPPLEMENT	non_withdrawal	2	1.98596	-2.58052	0.00812395	1.36793	1.98596	NA	NA	NA	0	NA	NA	NA	2	20591058	20736610	20591056	20736608	0	20591056	145552
VITAMIN SUPPLEMENTS	non_withdrawal	2	1.98596	-2.58052	0.00812395	1.36793	1.98596	NA	NA	NA	0	NA	NA	NA	2	20591058	20736610	20591056	20736608	0	20591056	145552
VITAMINE C	non_withdrawal	2	1.98596	-2.58052	0.00812395	1.36793	1.98596	NA	NA	NA	0	NA	NA	NA	2	20591058	20736610	20591056	20736608	0	20591056	145552
VITAMINERAL KVINNA ACO	non_withdrawal	2	1.98596	-2.58052	0.00812395	1.36793	1.98596	NA	NA	NA	0	NA	NA	NA	2	20591058	20736610	20591056	20736608	0	20591056	145552
VITAMINS IRON	non_withdrawal	2	1.98596	-2.58052	0.00812395	1.36793	1.98596	NA	NA	NA	0	NA	NA	NA	2	20591058	20736610	20591056	20736608	0	20591056	145552
VITAMIN_IRON	non_withdrawal	2	1.98596	-2.58052	0.00812395	1.36793	1.98596	NA	NA	NA	0	NA	NA	NA	2	20591058	20736610	20591056	20736608	0	20591056	145552
VITARUBIN	non_withdrawal	2	1.98596	-2.58052	0.00812395	1.36793	1.98596	NA	NA	NA	0	NA	NA	NA	2	20591058	20736610	20591056	20736608	0	20591056	145552
VIVACAINE	non_withdrawal	2	1.98596	-2.58052	0.00812395	1.36793	1.98596	NA	NA	NA	0	NA	NA	NA	2	20591058	20736610	20591056	20736608	0	20591056	145552
VIVALAN	non_withdrawal	2	1.98596	-2.58052	0.00812395	1.36793	1.98596	NA	NA	NA	0	NA	NA	NA	2	20591058	20736610	20591056	20736608	0	20591056	145552
VIVAX	non_withdrawal	2	1.98596	-2.58052	0.00812395	1.36793	1.98596	NA	NA	NA	0	NA	NA	NA	2	20591058	20736610	20591056	20736608	0	20591056	145552
VIVIANT	non_withdrawal	2	1.98596	-2.58052	0.00812395	1.36793	1.98596	NA	NA	NA	0	NA	NA	NA	2	20591058	20736610	20591056	20736608	0	20591056	145552
VIVIN C	non_withdrawal	2	1.98596	-2.58052	0.00812395	1.36793	1.98596	NA	NA	NA	0	NA	NA	NA	2	20591058	20736610	20591056	20736608	0	20591056	145552
VIVINOX SLEEP	non_withdrawal	2	1.98596	-2.58052	0.00812395	1.36793	1.98596	NA	NA	NA	0	NA	NA	NA	2	20591058	20736610	20591056	20736608	0	20591056	145552
VIVOTIF	non_withdrawal	2	1.98596	-2.58052	0.00812395	1.36793	1.98596	NA	NA	NA	0	NA	NA	NA	2	20591058	20736610	20591056	20736608	0	20591056	145552
VOGLIBOSE OD	non_withdrawal	2	1.98596	-2.58052	0.00812395	1.36793	1.98596	NA	NA	NA	0	NA	NA	NA	2	20591058	20736610	20591056	20736608	0	20591056	145552
VOLTAROL EMULGEL P	non_withdrawal	2	1.98596	-2.58052	0.00812395	1.36793	1.98596	NA	NA	NA	0	NA	NA	NA	2	20591058	20736610	20591056	20736608	0	20591056	145552
VOLTAROL_	non_withdrawal	2	1.98596	-2.58052	0.00812395	1.36793	1.98596	NA	NA	NA	0	NA	NA	NA	2	20591058	20736610	20591056	20736608	0	20591056	145552
VOMACUR	non_withdrawal	2	1.98596	-2.58052	0.00812395	1.36793	1.98596	NA	NA	NA	0	NA	NA	NA	2	20591058	20736610	20591056	20736608	0	20591056	145552
VONCON	non_withdrawal	2	1.98596	-2.58052	0.00812395	1.36793	1.98596	NA	NA	NA	0	NA	NA	NA	2	20591058	20736610	20591056	20736608	0	20591056	145552
VORICONOZOLE	non_withdrawal	2	1.98596	-2.58052	0.00812395	1.36793	1.98596	NA	NA	NA	0	NA	NA	NA	2	20591058	20736610	20591056	20736608	0	20591056	145552
VORINISTAT	non_withdrawal	2	1.98596	-2.58052	0.00812395	1.36793	1.98596	NA	NA	NA	0	NA	NA	NA	2	20591058	20736610	20591056	20736608	0	20591056	145552
VORINOSTA FORM	non_withdrawal	2	1.98596	-2.58052	0.00812395	1.36793	1.98596	NA	NA	NA	0	NA	NA	NA	2	20591058	20736610	20591056	20736608	0	20591056	145552
VORINOSTAT PO	non_withdrawal	2	1.98596	-2.58052	0.00812395	1.36793	1.98596	NA	NA	NA	0	NA	NA	NA	2	20591058	20736610	20591056	20736608	0	20591056	145552
VORINOSTATMYCOSIS FUNGOIDES	non_withdrawal	2	1.98596	-2.58052	0.00812395	1.36793	1.98596	NA	NA	NA	0	NA	NA	NA	2	20591058	20736610	20591056	20736608	0	20591056	145552
VOSILASARM	non_withdrawal	2	1.98596	-2.58052	0.00812395	1.36793	1.98596	NA	NA	NA	0	NA	NA	NA	2	20591058	20736610	20591056	20736608	0	20591056	145552
VOSPIRE	non_withdrawal	2	1.98596	-2.58052	0.00812395	1.36793	1.98596	NA	NA	NA	0	NA	NA	NA	2	20591058	20736610	20591056	20736608	0	20591056	145552
VOTUM , ) (OLMESARTAN MEDOXO	non_withdrawal	2	1.98596	-2.58052	0.00812395	1.36793	1.98596	NA	NA	NA	0	NA	NA	NA	2	20591058	20736610	20591056	20736608	0	20591056	145552
VOTUM OLMESARTAN MEDOXOMIL)	non_withdrawal	2	1.98596	-2.58052	0.00812395	1.36793	1.98596	NA	NA	NA	0	NA	NA	NA	2	20591058	20736610	20591056	20736608	0	20591056	145552
VOTUM PLUS HYDROCHLOROTHI	non_withdrawal	2	1.98596	-2.58052	0.00812395	1.36793	1.98596	NA	NA	NA	0	NA	NA	NA	2	20591058	20736610	20591056	20736608	0	20591056	145552
VOTUM_	non_withdrawal	2	1.98596	-2.58052	0.00812395	1.36793	1.98596	NA	NA	NA	0	NA	NA	NA	2	20591058	20736610	20591056	20736608	0	20591056	145552
VYDOX	non_withdrawal	2	1.98596	-2.58052	0.00812395	1.36793	1.98596	NA	NA	NA	0	NA	NA	NA	2	20591058	20736610	20591056	20736608	0	20591056	145552
VYVANASE	non_withdrawal	2	1.98596	-2.58052	0.00812395	1.36793	1.98596	NA	NA	NA	0	NA	NA	NA	2	20591058	20736610	20591056	20736608	0	20591056	145552
VYVANSESHIRE MEDICAL	non_withdrawal	2	1.98596	-2.58052	0.00812395	1.36793	1.98596	NA	NA	NA	0	NA	NA	NA	2	20591058	20736610	20591056	20736608	0	20591056	145552
WALDRYL	non_withdrawal	2	1.98596	-2.58052	0.00812395	1.36793	1.98596	NA	NA	NA	0	NA	NA	NA	2	20591058	20736610	20591056	20736608	0	20591056	145552
WALPHED	non_withdrawal	2	1.98596	-2.58052	0.00812395	1.36793	1.98596	NA	NA	NA	0	NA	NA	NA	2	20591058	20736610	20591056	20736608	0	20591056	145552
WALZAN	non_withdrawal	2	1.98596	-2.58052	0.00812395	1.36793	1.98596	NA	NA	NA	0	NA	NA	NA	2	20591058	20736610	20591056	20736608	0	20591056	145552
WARFARIN BMS	non_withdrawal	2	1.98596	-2.58052	0.00812395	1.36793	1.98596	NA	NA	NA	0	NA	NA	NA	2	20591058	20736610	20591056	20736608	0	20591056	145552
WARFARIN CLATHRATE	non_withdrawal	2	1.98596	-2.58052	0.00812395	1.36793	1.98596	NA	NA	NA	0	NA	NA	NA	2	20591058	20736610	20591056	20736608	0	20591056	145552
WARFARIN K	non_withdrawal	2	1.98596	-2.58052	0.00812395	1.36793	1.98596	NA	NA	NA	0	NA	NA	NA	2	20591058	20736610	20591056	20736608	0	20591056	145552
WARFARIN PO	non_withdrawal	2	1.98596	-2.58052	0.00812395	1.36793	1.98596	NA	NA	NA	0	NA	NA	NA	2	20591058	20736610	20591056	20736608	0	20591056	145552
WARFARIN PREF. NAME)	non_withdrawal	2	1.98596	-2.58052	0.00812395	1.36793	1.98596	NA	NA	NA	0	NA	NA	NA	2	20591058	20736610	20591056	20736608	0	20591056	145552
WASHING AGENT	non_withdrawal	2	1.98596	-2.58052	0.00812395	1.36793	1.98596	NA	NA	NA	0	NA	NA	NA	2	20591058	20736610	20591056	20736608	0	20591056	145552
WATER PILL THAT CONTAINS SULFA	non_withdrawal	2	1.98596	-2.58052	0.00812395	1.36793	1.98596	NA	NA	NA	0	NA	NA	NA	2	20591058	20736610	20591056	20736608	0	20591056	145552
WCHONDROITIN SULFATES (ASCORBIC ACID, CHONDROITIN	non_withdrawal	2	1.98596	-2.58052	0.00812395	1.36793	1.98596	NA	NA	NA	0	NA	NA	NA	2	20591058	20736610	20591056	20736608	0	20591056	145552
WEIGHT LOSS SUPPLEMENT	non_withdrawal	2	1.98596	-2.58052	0.00812395	1.36793	1.98596	NA	NA	NA	0	NA	NA	NA	2	20591058	20736610	20591056	20736608	0	20591056	145552
WEIGHT SMART	non_withdrawal	2	1.98596	-2.58052	0.00812395	1.36793	1.98596	NA	NA	NA	0	NA	NA	NA	2	20591058	20736610	20591056	20736608	0	20591056	145552
WEIGHTSMART ADVANCED	non_withdrawal	2	1.98596	-2.58052	0.00812395	1.36793	1.98596	NA	NA	NA	0	NA	NA	NA	2	20591058	20736610	20591056	20736608	0	20591056	145552
WELLBURTRIN	non_withdrawal	2	1.98596	-2.58052	0.00812395	1.36793	1.98596	NA	NA	NA	0	NA	NA	NA	2	20591058	20736610	20591056	20736608	0	20591056	145552
WELLBUTRIN_	non_withdrawal	2	1.98596	-2.58052	0.00812395	1.36793	1.98596	NA	NA	NA	0	NA	NA	NA	2	20591058	20736610	20591056	20736608	0	20591056	145552
WELLFERON	non_withdrawal	2	1.98596	-2.58052	0.00812395	1.36793	1.98596	NA	NA	NA	0	NA	NA	NA	2	20591058	20736610	20591056	20736608	0	20591056	145552
WHITE	non_withdrawal	2	1.98596	-2.58052	0.00812395	1.36793	1.98596	NA	NA	NA	0	NA	NA	NA	2	20591058	20736610	20591056	20736608	0	20591056	145552
WHITE SOFT PARAFFIN VANILLA WHITE SOFT PARAFFIN	non_withdrawal	2	1.98596	-2.58052	0.00812395	1.36793	1.98596	NA	NA	NA	0	NA	NA	NA	2	20591058	20736610	20591056	20736608	0	20591056	145552
WHOLE BLOOD	non_withdrawal	2	1.98596	-2.58052	0.00812395	1.36793	1.98596	NA	NA	NA	0	NA	NA	NA	2	20591058	20736610	20591056	20736608	0	20591056	145552
WIDECILLIN (NOT )	non_withdrawal	2	1.98596	-2.58052	0.00812395	1.36793	1.98596	NA	NA	NA	0	NA	NA	NA	2	20591058	20736610	20591056	20736608	0	20591056	145552
WOMENS_HEALTHY ADVANTAGE	non_withdrawal	2	1.98596	-2.58052	0.00812395	1.36793	1.98596	NA	NA	NA	0	NA	NA	NA	2	20591058	20736610	20591056	20736608	0	20591056	145552
WYMOX	non_withdrawal	2	1.98596	-2.58052	0.00812395	1.36793	1.98596	NA	NA	NA	0	NA	NA	NA	2	20591058	20736610	20591056	20736608	0	20591056	145552
XALACOM STERILE	non_withdrawal	2	1.98596	-2.58052	0.00812395	1.36793	1.98596	NA	NA	NA	0	NA	NA	NA	2	20591058	20736610	20591056	20736608	0	20591056	145552
XALANTANSOLUTION STERILE, UG_	non_withdrawal	2	1.98596	-2.58052	0.00812395	1.36793	1.98596	NA	NA	NA	0	NA	NA	NA	2	20591058	20736610	20591056	20736608	0	20591056	145552
XANBON	non_withdrawal	2	1.98596	-2.58052	0.00812395	1.36793	1.98596	NA	NA	NA	0	NA	NA	NA	2	20591058	20736610	20591056	20736608	0	20591056	145552
XARALTO	non_withdrawal	2	1.98596	-2.58052	0.00812395	1.36793	1.98596	NA	NA	NA	0	NA	NA	NA	2	20591058	20736610	20591056	20736608	0	20591056	145552
XARTAN	non_withdrawal	2	1.98596	-2.58052	0.00812395	1.36793	1.98596	NA	NA	NA	0	NA	NA	NA	2	20591058	20736610	20591056	20736608	0	20591056	145552
XELODA ROCHEGENENTECH	non_withdrawal	2	1.98596	-2.58052	0.00812395	1.36793	1.98596	NA	NA	NA	0	NA	NA	NA	2	20591058	20736610	20591056	20736608	0	20591056	145552
XENALON	non_withdrawal	2	1.98596	-2.58052	0.00812395	1.36793	1.98596	NA	NA	NA	0	NA	NA	NA	2	20591058	20736610	20591056	20736608	0	20591056	145552
XENAZINA NOT )	non_withdrawal	2	1.98596	-2.58052	0.00812395	1.36793	1.98596	NA	NA	NA	0	NA	NA	NA	2	20591058	20736610	20591056	20736608	0	20591056	145552
XIAOKE	non_withdrawal	2	1.98596	-2.58052	0.00812395	1.36793	1.98596	NA	NA	NA	0	NA	NA	NA	2	20591058	20736610	20591056	20736608	0	20591056	145552
XICIL	non_withdrawal	2	1.98596	-2.58052	0.00812395	1.36793	1.98596	NA	NA	NA	0	NA	NA	NA	2	20591058	20736610	20591056	20736608	0	20591056	145552
XIPAMID AAA	non_withdrawal	2	1.98596	-2.58052	0.00812395	1.36793	1.98596	NA	NA	NA	0	NA	NA	NA	2	20591058	20736610	20591056	20736608	0	20591056	145552
XISMOX	non_withdrawal	2	1.98596	-2.58052	0.00812395	1.36793	1.98596	NA	NA	NA	0	NA	NA	NA	2	20591058	20736610	20591056	20736608	0	20591056	145552
XOFIGO RADIUM RA	non_withdrawal	2	1.98596	-2.58052	0.00812395	1.36793	1.98596	NA	NA	NA	0	NA	NA	NA	2	20591058	20736610	20591056	20736608	0	20591056	145552
XOPANEX	non_withdrawal	2	1.98596	-2.58052	0.00812395	1.36793	1.98596	NA	NA	NA	0	NA	NA	NA	2	20591058	20736610	20591056	20736608	0	20591056	145552
XOPENEX_)	non_withdrawal	2	1.98596	-2.58052	0.00812395	1.36793	1.98596	NA	NA	NA	0	NA	NA	NA	2	20591058	20736610	20591056	20736608	0	20591056	145552
XRAY CONTRAST AGENTS	non_withdrawal	2	1.98596	-2.58052	0.00812395	1.36793	1.98596	NA	NA	NA	0	NA	NA	NA	2	20591058	20736610	20591056	20736608	0	20591056	145552
XTANDI ASTELLA PHARMA	non_withdrawal	2	1.98596	-2.58052	0.00812395	1.36793	1.98596	NA	NA	NA	0	NA	NA	NA	2	20591058	20736610	20591056	20736608	0	20591056	145552
XTREME TRENXXL	non_withdrawal	2	1.98596	-2.58052	0.00812395	1.36793	1.98596	NA	NA	NA	0	NA	NA	NA	2	20591058	20736610	20591056	20736608	0	20591056	145552
XULANE	non_withdrawal	2	1.98596	-2.58052	0.00812395	1.36793	1.98596	NA	NA	NA	0	NA	NA	NA	2	20591058	20736610	20591056	20736608	0	20591056	145552
XUMADOL	non_withdrawal	2	1.98596	-2.58052	0.00812395	1.36793	1.98596	NA	NA	NA	0	NA	NA	NA	2	20591058	20736610	20591056	20736608	0	20591056	145552
XYFLO	non_withdrawal	2	1.98596	-2.58052	0.00812395	1.36793	1.98596	NA	NA	NA	0	NA	NA	NA	2	20591058	20736610	20591056	20736608	0	20591056	145552
XYLOCAINADRENALIN	non_withdrawal	2	1.98596	-2.58052	0.00812395	1.36793	1.98596	NA	NA	NA	0	NA	NA	NA	2	20591058	20736610	20591056	20736608	0	20591056	145552
XYLOCAINE ADRENALINE	non_withdrawal	2	1.98596	-2.58052	0.00812395	1.36793	1.98596	NA	NA	NA	0	NA	NA	NA	2	20591058	20736610	20591056	20736608	0	20591056	145552
XYLOCAINE DENTAL_EPINEPHRINE NOVOCOL , CANADA	non_withdrawal	2	1.98596	-2.58052	0.00812395	1.36793	1.98596	NA	NA	NA	0	NA	NA	NA	2	20591058	20736610	20591056	20736608	0	20591056	145552
XYLOCAINE DRIP	non_withdrawal	2	1.98596	-2.58052	0.00812395	1.36793	1.98596	NA	NA	NA	0	NA	NA	NA	2	20591058	20736610	20591056	20736608	0	20591056	145552
XYLOCAINE PUMP SPRAY	non_withdrawal	2	1.98596	-2.58052	0.00812395	1.36793	1.98596	NA	NA	NA	0	NA	NA	NA	2	20591058	20736610	20591056	20736608	0	20591056	145552
XYLOCAINE_NAPHAZOLINE	non_withdrawal	2	1.98596	-2.58052	0.00812395	1.36793	1.98596	NA	NA	NA	0	NA	NA	NA	2	20591058	20736610	20591056	20736608	0	20591056	145552
XYLODERM	non_withdrawal	2	1.98596	-2.58052	0.00812395	1.36793	1.98596	NA	NA	NA	0	NA	NA	NA	2	20591058	20736610	20591056	20736608	0	20591056	145552
XYLONOR	non_withdrawal	2	1.98596	-2.58052	0.00812395	1.36793	1.98596	NA	NA	NA	0	NA	NA	NA	2	20591058	20736610	20591056	20736608	0	20591056	145552
XYOTAX	non_withdrawal	2	1.98596	-2.58052	0.00812395	1.36793	1.98596	NA	NA	NA	0	NA	NA	NA	2	20591058	20736610	20591056	20736608	0	20591056	145552
XYREM_MILLILITERS, ) ( O	non_withdrawal	2	1.98596	-2.58052	0.00812395	1.36793	1.98596	NA	NA	NA	0	NA	NA	NA	2	20591058	20736610	20591056	20736608	0	20591056	145552
XYZALL_/	non_withdrawal	2	1.98596	-2.58052	0.00812395	1.36793	1.98596	NA	NA	NA	0	NA	NA	NA	2	20591058	20736610	20591056	20736608	0	20591056	145552
XZEN GOLD	non_withdrawal	2	1.98596	-2.58052	0.00812395	1.36793	1.98596	NA	NA	NA	0	NA	NA	NA	2	20591058	20736610	20591056	20736608	0	20591056	145552
Y	non_withdrawal	2	1.98596	-2.58052	0.00812395	1.36793	1.98596	NA	NA	NA	0	NA	NA	NA	2	20591058	20736610	20591056	20736608	0	20591056	145552
YADINE	non_withdrawal	2	1.98596	-2.58052	0.00812395	1.36793	1.98596	NA	NA	NA	0	NA	NA	NA	2	20591058	20736610	20591056	20736608	0	20591056	145552
YAS	non_withdrawal	2	1.98596	-2.58052	0.00812395	1.36793	1.98596	NA	NA	NA	0	NA	NA	NA	2	20591058	20736610	20591056	20736608	0	20591056	145552
YASMINE	non_withdrawal	2	1.98596	-2.58052	0.00812395	1.36793	1.98596	NA	NA	NA	0	NA	NA	NA	2	20591058	20736610	20591056	20736608	0	20591056	145552
YAZ_	non_withdrawal	2	1.98596	-2.58052	0.00812395	1.36793	1.98596	NA	NA	NA	0	NA	NA	NA	2	20591058	20736610	20591056	20736608	0	20591056	145552
YDOTATATE	non_withdrawal	2	1.98596	-2.58052	0.00812395	1.36793	1.98596	NA	NA	NA	0	NA	NA	NA	2	20591058	20736610	20591056	20736608	0	20591056	145552
YELLOW SOFT PARAFFIN	non_withdrawal	2	1.98596	-2.58052	0.00812395	1.36793	1.98596	NA	NA	NA	0	NA	NA	NA	2	20591058	20736610	20591056	20736608	0	20591056	145552
YNK	non_withdrawal	2	1.98596	-2.58052	0.00812395	1.36793	1.98596	NA	NA	NA	0	NA	NA	NA	2	20591058	20736610	20591056	20736608	0	20591056	145552
YOCORAL	non_withdrawal	2	1.98596	-2.58052	0.00812395	1.36793	1.98596	NA	NA	NA	0	NA	NA	NA	2	20591058	20736610	20591056	20736608	0	20591056	145552
YOHIMBE POWER	non_withdrawal	2	1.98596	-2.58052	0.00812395	1.36793	1.98596	NA	NA	NA	0	NA	NA	NA	2	20591058	20736610	20591056	20736608	0	20591056	145552
YOKUKAN-SAN (HERBAL EXTRACT )	non_withdrawal	2	1.98596	-2.58052	0.00812395	1.36793	1.98596	NA	NA	NA	0	NA	NA	NA	2	20591058	20736610	20591056	20736608	0	20591056	145552
YTTRIUM MICROSPHERES	non_withdrawal	2	1.98596	-2.58052	0.00812395	1.36793	1.98596	NA	NA	NA	0	NA	NA	NA	2	20591058	20736610	20591056	20736608	0	20591056	145552
YTTRIUM OXODOTREOTIDE Y	non_withdrawal	2	1.98596	-2.58052	0.00812395	1.36793	1.98596	NA	NA	NA	0	NA	NA	NA	2	20591058	20736610	20591056	20736608	0	20591056	145552
YUKOKAN-SAN	non_withdrawal	2	1.98596	-2.58052	0.00812395	1.36793	1.98596	NA	NA	NA	0	NA	NA	NA	2	20591058	20736610	20591056	20736608	0	20591056	145552
YUTANEN	non_withdrawal	2	1.98596	-2.58052	0.00812395	1.36793	1.98596	NA	NA	NA	0	NA	NA	NA	2	20591058	20736610	20591056	20736608	0	20591056	145552
ZADITEN SDU	non_withdrawal	2	1.98596	-2.58052	0.00812395	1.36793	1.98596	NA	NA	NA	0	NA	NA	NA	2	20591058	20736610	20591056	20736608	0	20591056	145552
ZAMARA	non_withdrawal	2	1.98596	-2.58052	0.00812395	1.36793	1.98596	NA	NA	NA	0	NA	NA	NA	2	20591058	20736610	20591056	20736608	0	20591056	145552
ZANAMIVIR ZANAMIVIR)	non_withdrawal	2	1.98596	-2.58052	0.00812395	1.36793	1.98596	NA	NA	NA	0	NA	NA	NA	2	20591058	20736610	20591056	20736608	0	20591056	145552
ZANOSAR	non_withdrawal	2	1.98596	-2.58052	0.00812395	1.36793	1.98596	NA	NA	NA	0	NA	NA	NA	2	20591058	20736610	20591056	20736608	0	20591056	145552
ZARAH 0	non_withdrawal	2	1.98596	-2.58052	0.00812395	1.36793	1.98596	NA	NA	NA	0	NA	NA	NA	2	20591058	20736610	20591056	20736608	0	20591056	145552
ZARATOR ^	non_withdrawal	2	1.98596	-2.58052	0.00812395	1.36793	1.98596	NA	NA	NA	0	NA	NA	NA	2	20591058	20736610	20591056	20736608	0	20591056	145552
ZARATOR_	non_withdrawal	2	1.98596	-2.58052	0.00812395	1.36793	1.98596	NA	NA	NA	0	NA	NA	NA	2	20591058	20736610	20591056	20736608	0	20591056	145552
ZARELTO	non_withdrawal	2	1.98596	-2.58052	0.00812395	1.36793	1.98596	NA	NA	NA	0	NA	NA	NA	2	20591058	20736610	20591056	20736608	0	20591056	145552
ZARONDAN	non_withdrawal	2	1.98596	-2.58052	0.00812395	1.36793	1.98596	NA	NA	NA	0	NA	NA	NA	2	20591058	20736610	20591056	20736608	0	20591056	145552
ZAVEDOS STERILE	non_withdrawal	2	1.98596	-2.58052	0.00812395	1.36793	1.98596	NA	NA	NA	0	NA	NA	NA	2	20591058	20736610	20591056	20736608	0	20591056	145552
ZEBINEX	non_withdrawal	2	1.98596	-2.58052	0.00812395	1.36793	1.98596	NA	NA	NA	0	NA	NA	NA	2	20591058	20736610	20591056	20736608	0	20591056	145552
ZECLAREN	non_withdrawal	2	1.98596	-2.58052	0.00812395	1.36793	1.98596	NA	NA	NA	0	NA	NA	NA	2	20591058	20736610	20591056	20736608	0	20591056	145552
ZELBORAT	non_withdrawal	2	1.98596	-2.58052	0.00812395	1.36793	1.98596	NA	NA	NA	0	NA	NA	NA	2	20591058	20736610	20591056	20736608	0	20591056	145552
ZELIXA NON ABBOTT	non_withdrawal	2	1.98596	-2.58052	0.00812395	1.36793	1.98596	NA	NA	NA	0	NA	NA	NA	2	20591058	20736610	20591056	20736608	0	20591056	145552
ZEMOPRAD	non_withdrawal	2	1.98596	-2.58052	0.00812395	1.36793	1.98596	NA	NA	NA	0	NA	NA	NA	2	20591058	20736610	20591056	20736608	0	20591056	145552
ZEOSA CHEWABLE	non_withdrawal	2	1.98596	-2.58052	0.00812395	1.36793	1.98596	NA	NA	NA	0	NA	NA	NA	2	20591058	20736610	20591056	20736608	0	20591056	145552
ZETOMAX	non_withdrawal	2	1.98596	-2.58052	0.00812395	1.36793	1.98596	NA	NA	NA	0	NA	NA	NA	2	20591058	20736610	20591056	20736608	0	20591056	145552
ZEVALIN THERAPY (RITUXIMAB, INDIUM--IBRITUMOMAB TIUXETAN, YTTRIUM	non_withdrawal	2	1.98596	-2.58052	0.00812395	1.36793	1.98596	NA	NA	NA	0	NA	NA	NA	2	20591058	20736610	20591056	20736608	0	20591056	145552
ZI XIU TANG BEE POLLEN	non_withdrawal	2	1.98596	-2.58052	0.00812395	1.36793	1.98596	NA	NA	NA	0	NA	NA	NA	2	20591058	20736610	20591056	20736608	0	20591056	145552
ZILEUON CRITICAL THERAPEUTICS	non_withdrawal	2	1.98596	-2.58052	0.00812395	1.36793	1.98596	NA	NA	NA	0	NA	NA	NA	2	20591058	20736610	20591056	20736608	0	20591056	145552
ZILUCOPLAN	non_withdrawal	2	1.98596	-2.58052	0.00812395	1.36793	1.98596	NA	NA	NA	0	NA	NA	NA	2	20591058	20736610	20591056	20736608	0	20591056	145552
ZINACEF_	non_withdrawal	2	1.98596	-2.58052	0.00812395	1.36793	1.98596	NA	NA	NA	0	NA	NA	NA	2	20591058	20736610	20591056	20736608	0	20591056	145552
ZINC COLD REMEDY	non_withdrawal	2	1.98596	-2.58052	0.00812395	1.36793	1.98596	NA	NA	NA	0	NA	NA	NA	2	20591058	20736610	20591056	20736608	0	20591056	145552
ZINC PRODUCTS	non_withdrawal	2	1.98596	-2.58052	0.00812395	1.36793	1.98596	NA	NA	NA	0	NA	NA	NA	2	20591058	20736610	20591056	20736608	0	20591056	145552
ZINC SULPHATE	non_withdrawal	2	1.98596	-2.58052	0.00812395	1.36793	1.98596	NA	NA	NA	0	NA	NA	NA	2	20591058	20736610	20591056	20736608	0	20591056	145552
ZINERYT	non_withdrawal	2	1.98596	-2.58052	0.00812395	1.36793	1.98596	NA	NA	NA	0	NA	NA	NA	2	20591058	20736610	20591056	20736608	0	20591056	145552
ZINKOROTAT NOT )	non_withdrawal	2	1.98596	-2.58052	0.00812395	1.36793	1.98596	NA	NA	NA	0	NA	NA	NA	2	20591058	20736610	20591056	20736608	0	20591056	145552
ZIPRAZIDONE	non_withdrawal	2	1.98596	-2.58052	0.00812395	1.36793	1.98596	NA	NA	NA	0	NA	NA	NA	2	20591058	20736610	20591056	20736608	0	20591056	145552
ZIRTEC	non_withdrawal	2	1.98596	-2.58052	0.00812395	1.36793	1.98596	NA	NA	NA	0	NA	NA	NA	2	20591058	20736610	20591056	20736608	0	20591056	145552
ZODURAT	non_withdrawal	2	1.98596	-2.58052	0.00812395	1.36793	1.98596	NA	NA	NA	0	NA	NA	NA	2	20591058	20736610	20591056	20736608	0	20591056	145552
ZOFENILDUO	non_withdrawal	2	1.98596	-2.58052	0.00812395	1.36793	1.98596	NA	NA	NA	0	NA	NA	NA	2	20591058	20736610	20591056	20736608	0	20591056	145552
ZOLEDRONATE T_+HM	non_withdrawal	2	1.98596	-2.58052	0.00812395	1.36793	1.98596	NA	NA	NA	0	NA	NA	NA	2	20591058	20736610	20591056	20736608	0	20591056	145552
ZOLEDRONIC ACID V CLODRONATE	non_withdrawal	2	1.98596	-2.58052	0.00812395	1.36793	1.98596	NA	NA	NA	0	NA	NA	NA	2	20591058	20736610	20591056	20736608	0	20591056	145552
ZOLEDRONICACID	non_withdrawal	2	1.98596	-2.58052	0.00812395	1.36793	1.98596	NA	NA	NA	0	NA	NA	NA	2	20591058	20736610	20591056	20736608	0	20591056	145552
ZOLENDRONATE	non_withdrawal	2	1.98596	-2.58052	0.00812395	1.36793	1.98596	NA	NA	NA	0	NA	NA	NA	2	20591058	20736610	20591056	20736608	0	20591056	145552
ZOLENDRONIC ACID	non_withdrawal	2	1.98596	-2.58052	0.00812395	1.36793	1.98596	NA	NA	NA	0	NA	NA	NA	2	20591058	20736610	20591056	20736608	0	20591056	145552
ZOLPIMIST	non_withdrawal	2	1.98596	-2.58052	0.00812395	1.36793	1.98596	NA	NA	NA	0	NA	NA	NA	2	20591058	20736610	20591056	20736608	0	20591056	145552
ZONAGRAN	non_withdrawal	2	1.98596	-2.58052	0.00812395	1.36793	1.98596	NA	NA	NA	0	NA	NA	NA	2	20591058	20736610	20591056	20736608	0	20591056	145552
ZOOM TEETH WHITENING	non_withdrawal	2	1.98596	-2.58052	0.00812395	1.36793	1.98596	NA	NA	NA	0	NA	NA	NA	2	20591058	20736610	20591056	20736608	0	20591056	145552
ZOP	non_withdrawal	2	1.98596	-2.58052	0.00812395	1.36793	1.98596	NA	NA	NA	0	NA	NA	NA	2	20591058	20736610	20591056	20736608	0	20591056	145552
ZOPICION	non_withdrawal	2	1.98596	-2.58052	0.00812395	1.36793	1.98596	NA	NA	NA	0	NA	NA	NA	2	20591058	20736610	20591056	20736608	0	20591056	145552
ZOPIKLON NM PHARMA	non_withdrawal	2	1.98596	-2.58052	0.00812395	1.36793	1.98596	NA	NA	NA	0	NA	NA	NA	2	20591058	20736610	20591056	20736608	0	20591056	145552
ZOPLICLONE	non_withdrawal	2	1.98596	-2.58052	0.00812395	1.36793	1.98596	NA	NA	NA	0	NA	NA	NA	2	20591058	20736610	20591056	20736608	0	20591056	145552
ZOSUQUIDAR	non_withdrawal	2	1.98596	-2.58052	0.00812395	1.36793	1.98596	NA	NA	NA	0	NA	NA	NA	2	20591058	20736610	20591056	20736608	0	20591056	145552
ZOVIA	non_withdrawal	2	1.98596	-2.58052	0.00812395	1.36793	1.98596	NA	NA	NA	0	NA	NA	NA	2	20591058	20736610	20591056	20736608	0	20591056	145552
ZOVIRAX EYE	non_withdrawal	2	1.98596	-2.58052	0.00812395	1.36793	1.98596	NA	NA	NA	0	NA	NA	NA	2	20591058	20736610	20591056	20736608	0	20591056	145552
ZURANOLONE	non_withdrawal	2	1.98596	-2.58052	0.00812395	1.36793	1.98596	NA	NA	NA	0	NA	NA	NA	2	20591058	20736610	20591056	20736608	0	20591056	145552
ZURCAZOL	non_withdrawal	2	1.98596	-2.58052	0.00812395	1.36793	1.98596	NA	NA	NA	0	NA	NA	NA	2	20591058	20736610	20591056	20736608	0	20591056	145552
ZYCAM NASAL SPRAY	non_withdrawal	2	1.98596	-2.58052	0.00812395	1.36793	1.98596	NA	NA	NA	0	NA	NA	NA	2	20591058	20736610	20591056	20736608	0	20591056	145552
ZYLORIC WELLCOME^	non_withdrawal	2	1.98596	-2.58052	0.00812395	1.36793	1.98596	NA	NA	NA	0	NA	NA	NA	2	20591058	20736610	20591056	20736608	0	20591056	145552
ZYNTABAC NOT )	non_withdrawal	2	1.98596	-2.58052	0.00812395	1.36793	1.98596	NA	NA	NA	0	NA	NA	NA	2	20591058	20736610	20591056	20736608	0	20591056	145552
ZYPREXIA	non_withdrawal	2	1.98596	-2.58052	0.00812395	1.36793	1.98596	NA	NA	NA	0	NA	NA	NA	2	20591058	20736610	20591056	20736608	0	20591056	145552
ZYREM	non_withdrawal	2	1.98596	-2.58052	0.00812395	1.36793	1.98596	NA	NA	NA	0	NA	NA	NA	2	20591058	20736610	20591056	20736608	0	20591056	145552
ZYREXIN	non_withdrawal	2	1.98596	-2.58052	0.00812395	1.36793	1.98596	NA	NA	NA	0	NA	NA	NA	2	20591058	20736610	20591056	20736608	0	20591056	145552
ZYTIGA , JANSSEN	non_withdrawal	2	1.98596	-2.58052	0.00812395	1.36793	1.98596	NA	NA	NA	0	NA	NA	NA	2	20591058	20736610	20591056	20736608	0	20591056	145552
ZYTIGA JAHSSEN BIOTECH	non_withdrawal	2	1.98596	-2.58052	0.00812395	1.36793	1.98596	NA	NA	NA	0	NA	NA	NA	2	20591058	20736610	20591056	20736608	0	20591056	145552
ZZZQUIL NIGHTTIME SLEEPAID	non_withdrawal	2	1.98596	-2.58052	0.00812395	1.36793	1.98596	NA	NA	NA	0	NA	NA	NA	2	20591058	20736610	20591056	20736608	0	20591056	145552
_NEB	non_withdrawal	2	1.98596	-2.58052	0.00812395	1.36793	1.98596	NA	NA	NA	0	NA	NA	NA	2	20591058	20736610	20591056	20736608	0	20591056	145552
BENZONATATE	non_withdrawal	708	704.023	-0.100131	0.00812009	0.112405	704.023	1.00287	1.00565	1.00843	141.465	0.704011	5.00478	35.5787	709	20591058	20736610	20590350	20735901	1	20590350	145551
SELPERCATINIB	non_withdrawal	704	700.052	-0.100456	0.0081085	0.112684	700.051	1.00285	1.00564	1.00844	141.465	0.700028	4.9765	35.378	705	20591058	20736610	20590354	20735905	1	20590354	145551
CASPOFUNGIN	non_withdrawal	2807	2791.27	-0.0457645	0.00810627	0.0609764	2791.27	1.00423	1.00564	1.00704	565.813	1.86063	4.961	13.2275	2811	20591058	20736610	20588251	20733799	4	20588251	145548
SACITUZUMAB	non_withdrawal	1392	1384.22	-0.0687092	0.00808784	0.0828672	1384.21	1.00362	1.00562	1.00763	282.922	1.22926	4.92008	19.6924	1394	20591058	20736610	20589666	20735216	2	20589666	145550
RIBAVIRIN	non_withdrawal	52127	51835.6	-0.00432403	0.00808778	0.0204457	51834.9	1.00531	1.00564	1.00597	10588.8	3.92494	4.92287	6.17451	52202	20591058	20736610	20538931	20684408	75	20538931	145477
EPOPROSTENOL	non_withdrawal	13888	13810.4	-0.0160094	0.00808569	0.0319786	13810.3	1.00499	1.00562	1.00626	2827.86	3.16736	4.91114	7.61495	13908	20591058	20736610	20577170	20722702	20	20577170	145532
ASPERGILLUS_FUMIGATUS	non_withdrawal	5536	5505.09	-0.0301792	0.00807806	0.0458279	5505.08	1.00461	1.00562	1.00662	1131.51	2.4455	4.89259	9.78835	5544	20591058	20736610	20585522	20731066	8	20585522	145544
SONIDEGIB	non_withdrawal	692	688.136	-0.101446	0.00807294	0.113534	688.136	1.00277	1.00562	1.00847	141.465	0.688078	4.89167	34.7758	693	20591058	20736610	20590366	20735917	1	20590366	145551
FESOTERODINE	non_withdrawal	7566	7523.82	-0.024628	0.0080656	0.0403879	7523.8	1.00474	1.00561	1.00647	1555.7	2.69213	4.8634	8.78584	7577	20591058	20736610	20583492	20729033	11	20583492	145541
DEXTROMETHORPHAN_GUAIFENESIN	non_withdrawal	7492	7450.34	-0.0248106	0.00804491	0.0405255	7450.32	1.00472	1.00559	1.00647	1555.71	2.66578	4.81582	8.69991	7503	20591058	20736610	20583566	20729107	11	20583566	145541
ESTRADIOL_NORGESTIMATE	non_withdrawal	4757	4730.56	-0.0332527	0.00803987	0.048742	4730.56	1.00449	1.00559	1.00669	990.1	2.28921	4.80457	10.0838	4764	20591058	20736610	20586301	20731846	7	20586301	145545
AMLODIPINE_OLMESARTAN	non_withdrawal	2034	2022.7	-0.0553536	0.00803382	0.0700403	2022.7	1.00391	1.00559	1.00726	424.373	1.54452	4.79295	14.8735	2037	20591058	20736610	20589024	20734573	3	20589024	145549
LINEZOLID	non_withdrawal	12175	12107.4	-0.0177114	0.00803041	0.0335415	12107.4	1.0049	1.00559	1.00627	2545.25	3.01265	4.78343	7.59504	12193	20591058	20736610	20578883	20724417	18	20578883	145534
TRANDOLAPRIL_VERAPAMIL	non_withdrawal	677	673.241	-0.102721	0.00802672	0.114627	673.241	1.00268	1.00558	1.0085	141.465	0.673142	4.78563	34.023	678	20591058	20736610	20590381	20735932	1	20590381	145551
DACLATASVIR	non_withdrawal	2701	2686.01	-0.0469019	0.00802566	0.0619133	2686.01	1.00412	1.00558	1.00704	565.816	1.79031	4.77363	12.7283	2705	20591058	20736610	20588357	20733905	4	20588357	145548
SIMVASTATIN	non_withdrawal	31023	30850.9	-0.00807481	0.00802437	0.024033	30850.7	1.00515	1.00559	1.00602	6499.81	3.5741	4.77291	6.37381	31069	20591058	20736610	20560035	20705541	46	20560035	145506
IRBESARTAN	non_withdrawal	4715	4688.86	-0.0334564	0.00802098	0.0489026	4688.85	1.00447	1.00558	1.00668	990.102	2.26898	4.76214	9.99476	4722	20591058	20736610	20586343	20731888	7	20586343	145545
AMLODIPINE	non_withdrawal	37593	37384.7	-0.00660661	0.0080145	0.0225609	37384.4	1.00519	1.00558	1.00597	7910.83	3.65621	4.75209	6.17644	37649	20591058	20736610	20553465	20698961	56	20553465	145496
ARSENIC TRIOXIDE	non_withdrawal	671	667.283	-0.103244	0.00800765	0.115074	667.283	1.00264	1.00557	1.00851	141.465	0.667167	4.74322	33.7219	672	20591058	20736610	20590387	20735938	1	20590387	145551
LOTEPREDNOL	non_withdrawal	1336	1328.61	-0.0704104	0.00800099	0.0843101	1328.61	1.00348	1.00556	1.00765	282.923	1.17976	4.72213	18.9009	1338	20591058	20736610	20589722	20735272	2	20589722	145550
GALSULFASE	non_withdrawal	2666	2651.26	-0.0472927	0.00799764	0.0622344	2651.26	1.00408	1.00556	1.00704	565.817	1.76709	4.71177	12.5635	2670	20591058	20736610	20588392	20733940	4	20588392	145548
DECITABINE	non_withdrawal	1996	1984.97	-0.0560012	0.00799334	0.0705807	1984.97	1.00385	1.00556	1.00727	424.374	1.51564	4.7034	14.5958	1999	20591058	20736610	20589062	20734611	3	20589062	145549
CEFACLOR	non_withdrawal	663	659.339	-0.103951	0.0079817	0.115679	659.339	1.00259	1.00555	1.00853	141.465	0.659201	4.68667	33.3204	664	20591058	20736610	20590395	20735946	1	20590395	145551
SUCRALFATE	non_withdrawal	1322	1314.71	-0.0708529	0.00797813	0.0846847	1314.71	1.00344	1.00555	1.00766	282.923	1.16738	4.67265	18.7031	1324	20591058	20736610	20589736	20735286	2	20589736	145550
EZETIMIBE_ATORVASTATIN	non_withdrawal	659	655.367	-0.10431	0.00796848	0.115986	655.367	1.00256	1.00554	1.00854	141.465	0.655218	4.65839	33.1197	660	20591058	20736610	20590399	20735950	1	20590399	145551
AMLODIPINE_HYDROCHLOROTHIAZIDE_VALSARTAN	non_withdrawal	1969	1958.16	-0.056473	0.00796364	0.0709738	1958.16	1.00381	1.00554	1.00727	424.374	1.49512	4.63977	14.3985	1972	20591058	20736610	20589089	20734638	3	20589089	145549
ABACAVIR	non_withdrawal	1311	1303.78	-0.0712057	0.00795983	0.0849831	1303.78	1.00341	1.00554	1.00766	282.923	1.15766	4.63376	18.5476	1313	20591058	20736610	20589747	20735297	2	20589747	145550
PRAVASTATIN	non_withdrawal	5878	5845.68	-0.0291662	0.00795416	0.0445966	5845.67	1.00453	1.00553	1.00654	1272.93	2.4014	4.61768	8.8794	5887	20591058	20736610	20585180	20730723	9	20585180	145543
CARBIDOPA_LEVODOPA	non_withdrawal	56601	56290.1	-0.00396392	0.0079462	0.0198067	56289.2	1.00521	1.00554	1.00586	12281.3	3.73443	4.60872	5.68769	56688	20591058	20736610	20534457	20679922	87	20534457	145465
DAPSONE	non_withdrawal	1952	1941.28	-0.0567752	0.00794451	0.0712253	1941.28	1.00378	1.00552	1.00727	424.375	1.4822	4.59971	14.2743	1955	20591058	20736610	20589106	20734655	3	20589106	145549
DESLORATADINE	non_withdrawal	1950	1939.29	-0.056811	0.00794224	0.0712551	1939.29	1.00377	1.00552	1.00727	424.375	1.48068	4.595	14.2597	1953	20591058	20736610	20589108	20734657	3	20589108	145549
SALICYLIC ACID	non_withdrawal	1300	1292.86	-0.0715631	0.00794122	0.0852851	1292.86	1.00338	1.00552	1.00767	282.924	1.14793	4.59488	18.3921	1302	20591058	20736610	20589758	20735308	2	20589758	145550
LIDOCAINE	non_withdrawal	15518	15432.9	-0.0148571	0.00793231	0.0305407	15432.8	1.0049	1.00552	1.00614	3393.25	3.06422	4.5732	6.82526	15542	20591058	20736610	20575540	20721068	24	20575540	145528
INSULIN MIX	non_withdrawal	2569	2554.94	-0.0484186	0.00791599	0.0631572	2554.94	1.00397	1.0055	1.00704	565.82	1.70274	4.54031	12.1066	2573	20591058	20736610	20588489	20734037	4	20588489	145548
ACETAMINOPHEN_CHLORPHENIRAMINE	non_withdrawal	1280	1273	-0.0722249	0.00790655	0.0858438	1273	1.00332	1.0055	1.00768	282.924	1.13025	4.52419	18.1094	1282	20591058	20736610	20589778	20735328	2	20589778	145550
PALIPERIDONE	non_withdrawal	53996	53701.4	-0.00430191	0.00789274	0.0200354	53700.6	1.00516	1.0055	1.00584	12000.3	3.637	4.49955	5.56666	54081	20591058	20736610	20537062	20682529	85	20537062	145467
RALOXIFENE	non_withdrawal	9459	9407.5	-0.0213465	0.00787568	0.0368009	9407.48	1.00467	1.00548	1.00628	2121.27	2.6871	4.45911	7.39968	9474	20591058	20736610	20581599	20727136	15	20581599	145537
TESTOSTERONE	non_withdrawal	40320	40100.5	-0.00624294	0.00787383	0.0219209	40100.1	1.00509	1.00548	1.00588	9040.25	3.49005	4.46006	5.69965	40384	20591058	20736610	20550738	20696226	64	20550738	145488
DEXAMETHASONE	non_withdrawal	61429	61095.1	-0.00356927	0.00786229	0.0192481	61094.1	1.00516	1.00548	1.0058	13831.9	3.64259	4.44111	5.41469	61527	20591058	20736610	20529629	20675083	98	20529629	145454
PYRIDOSTIGMINE	non_withdrawal	1252	1245.2	-0.0731787	0.00785617	0.0866478	1245.2	1.00324	1.00546	1.00769	282.924	1.1055	4.42521	17.7137	1254	20591058	20736610	20589806	20735356	2	20589806	145550
PSEUDOEPHEDRINE	non_withdrawal	5588	5557.71	-0.030238	0.00783967	0.0454147	5557.71	1.00439	1.00545	1.00651	1272.95	2.28283	4.3898	8.44142	5597	20591058	20736610	20585470	20731013	9	20585470	145543
ACETAMINOPHEN_DIPHENHYDRAMINE	non_withdrawal	1239	1232.29	-0.0736328	0.00783201	0.08703	1232.29	1.0032	1.00545	1.0077	282.924	1.09401	4.37926	17.53	1241	20591058	20736610	20589819	20735369	2	20589819	145550
DIPHENHYDRAMINE_IBUPROFEN	non_withdrawal	13504	13431.1	-0.0166234	0.00781336	0.0320421	13431	1.00475	1.00543	1.00612	3110.74	2.85733	4.34109	6.59534	13526	20591058	20736610	20577554	20723084	22	20577554	145530
CICLESONIDE	non_withdrawal	1222	1215.41	-0.0742378	0.00779963	0.0875387	1215.41	1.00315	1.00542	1.00771	282.925	1.07898	4.31917	17.2897	1224	20591058	20736610	20589836	20735386	2	20589836	145550
CALCIPOTRIENE	non_withdrawal	607	603.732	-0.109301	0.00778087	0.120237	603.732	1.00217	1.00541	1.00866	141.466	0.603438	4.2908	30.5101	608	20591058	20736610	20590451	20736002	1	20590451	145551
LEMBOREXANT	non_withdrawal	603	599.76	-0.109712	0.0077651	0.120586	599.76	1.00214	1.0054	1.00867	141.466	0.599455	4.26252	30.3093	604	20591058	20736610	20590455	20736006	1	20590455	145551
AMIFAMPRIDINE	non_withdrawal	1789	1779.42	-0.0598946	0.00774268	0.07381	1779.42	1.00348	1.00538	1.00729	424.378	1.35831	4.21558	13.0833	1792	20591058	20736610	20589269	20734818	3	20589269	145549
TAMOXIFEN	non_withdrawal	8246	8202.02	-0.0235947	0.00771431	0.0386827	8202	1.00447	1.00536	1.00626	1979.96	2.46541	4.16473	7.03533	8260	20591058	20736610	20582812	20728350	14	20582812	145538
CARBIDOPA	non_withdrawal	2349	2336.48	-0.0512339	0.00770585	0.0654498	2336.48	1.00368	1.00536	1.00704	565.826	1.55679	4.15145	11.0705	2353	20591058	20736610	20588709	20734257	4	20588709	145548
CANAKINUMAB	non_withdrawal	11689	11626.8	-0.0185785	0.00769542	0.033729	11626.8	1.0046	1.00535	1.00611	2828.16	2.66541	4.13308	6.40891	11709	20591058	20736610	20579369	20724901	20	20579369	145532
ASCORBIC ACID	non_withdrawal	1165	1158.81	-0.0763646	0.00768419	0.0893222	1158.81	1.00296	1.00534	1.00774	282.925	1.02859	4.11769	16.4841	1167	20591058	20736610	20589893	20735443	2	20589893	145550
OMBITASVIR_PARITAPREVIR_RITONAVIR	non_withdrawal	1164	1157.82	-0.0764033	0.00768206	0.0893546	1157.82	1.00295	1.00534	1.00774	282.925	1.02771	4.11416	16.47	1166	20591058	20736610	20589894	20735444	2	20589894	145550
CANDESARTAN	non_withdrawal	6391	6357.06	-0.0279095	0.00768051	0.042831	6357.05	1.00432	1.00534	1.00636	1555.79	2.27374	4.10788	7.42156	6402	20591058	20736610	20584667	20730208	11	20584667	145541
DISULFIRAM	non_withdrawal	582	578.908	-0.111942	0.00767876	0.122475	578.908	1.00196	1.00534	1.00873	141.466	0.578544	4.11407	29.2555	583	20591058	20736610	20590476	20736027	1	20590476	145551
PERINDOPRIL	non_withdrawal	2903	2887.59	-0.0452863	0.00767808	0.0596749	2887.59	1.00382	1.00534	1.00686	707.268	1.7071	4.10452	9.86884	2908	20591058	20736610	20588155	20733702	5	20588155	145547
FUROSEMIDE	non_withdrawal	22007	21890.3	-0.0114517	0.00767294	0.02667	21890.1	1.00479	1.00534	1.00589	5371.47	2.98021	4.09702	5.63233	22045	20591058	20736610	20569051	20714565	38	20569051	145514
DICHLORPHENAMIDE	non_withdrawal	1732	1722.82	-0.0610911	0.00766315	0.0747958	1722.82	1.00336	1.00533	1.0073	424.379	1.31499	4.08125	12.6668	1735	20591058	20736610	20589326	20734875	3	20589326	145549
MIDOSTAURIN	non_withdrawal	2297	2284.85	-0.0519597	0.00765031	0.0660374	2284.85	1.00361	1.00532	1.00703	565.827	1.5223	4.05954	10.8257	2301	20591058	20736610	20588761	20734309	4	20588761	145548
NITROGLYCERIN	non_withdrawal	5164	5136.69	-0.0319714	0.00764917	0.0467258	5136.68	1.00417	1.00532	1.00646	1272.98	2.10948	4.05663	7.80109	5173	20591058	20736610	20585894	20731437	9	20585894	145543
SIMEPREVIR	non_withdrawal	2861	2845.88	-0.0457136	0.00764165	0.0600151	2845.88	1.00377	1.00531	1.00685	707.27	1.68238	4.04513	9.72615	2866	20591058	20736610	20588197	20733744	5	20588197	145547
DROSPRO_ESTRAD_LEVOMEFO	non_withdrawal	1139	1132.99	-0.0773888	0.0076277	0.0901784	1132.99	1.00286	1.0053	1.00775	282.926	1.00561	4.02579	16.1166	1141	20591058	20736610	20589919	20735469	2	20589919	145550
RIMEGEPANT	non_withdrawal	6794	6758.23	-0.0268963	0.00761561	0.0417141	6758.22	1.00429	1.00529	1.0063	1697.2	2.27218	4.00305	7.05244	6806	20591058	20736610	20584264	20729804	12	20584264	145540
FERROUS SULFATE	non_withdrawal	1678	1669.2	-0.0622821	0.00758283	0.0757739	1669.2	1.00324	1.00527	1.00731	424.38	1.27395	3.954	12.2722	1681	20591058	20736610	20589380	20734929	3	20589380	145549
ESLICARBAZEPINE	non_withdrawal	2230	2218.32	-0.0529331	0.00757492	0.0668234	2218.32	1.0035	1.00527	1.00703	565.829	1.47785	3.94112	10.5101	2234	20591058	20736610	20588828	20734376	4	20588828	145548
BENAZEPRIL	non_withdrawal	1115	1109.16	-0.0783667	0.00757322	0.0909943	1109.16	1.00277	1.00527	1.00777	282.926	0.984391	3.94096	15.7774	1117	20591058	20736610	20589943	20735493	2	20589943	145550
CARVEDILOL	non_withdrawal	12213	12149.1	-0.0181362	0.00756532	0.0330368	12149.1	1.0045	1.00526	1.00602	3110.94	2.58391	3.92583	5.96465	12235	20591058	20736610	20578845	20724375	22	20578845	145530
LOXOPROFEN	non_withdrawal	1099	1093.27	-0.0790369	0.00753558	0.0915525	1093.27	1.00271	1.00524	1.00778	282.926	0.970247	3.8844	15.5513	1101	20591058	20736610	20589959	20735509	2	20589959	145550
HYDROCHLOROTHIAZIDE	non_withdrawal	10858	10801.6	-0.0197586	0.00750681	0.0345136	10801.6	1.00441	1.00522	1.00603	2828.27	2.47575	3.83909	5.95322	10878	20591058	20736610	20580200	20725732	20	20580200	145532
OMEPRAZOLE	non_withdrawal	69819	69457	-0.00322246	0.00749894	0.0181801	69455.8	1.00491	1.00523	1.00555	18203.7	3.22676	3.83542	4.5589	69948	20591058	20736610	20521239	20666662	129	20521239	145423
ADENOSINE	non_withdrawal	536	533.231	-0.117287	0.00746603	0.126981	533.231	1.00153	1.00519	1.00887	141.466	0.532739	3.7889	26.947	537	20591058	20736610	20590522	20736073	1	20590522	145551
PENTOXIFYLLINE	non_withdrawal	536	533.231	-0.117287	0.00746603	0.126981	533.231	1.00153	1.00519	1.00887	141.466	0.532739	3.7889	26.947	537	20591058	20736610	20590522	20736073	1	20590522	145551
TROSPIUM	non_withdrawal	536	533.231	-0.117287	0.00746603	0.126981	533.231	1.00153	1.00519	1.00887	141.466	0.532739	3.7889	26.947	537	20591058	20736610	20590522	20736073	1	20590522	145551
BENZOYL PEROXIDE	non_withdrawal	535	532.238	-0.117411	0.007461	0.127085	532.238	1.00152	1.00519	1.00888	141.466	0.531743	3.78183	26.8968	536	20591058	20736610	20590523	20736074	1	20590523	145551
RAMELTEON	non_withdrawal	3189	3172.57	-0.0430633	0.0074491	0.0570807	3172.57	1.00367	1.00518	1.00669	848.716	1.68677	3.75744	8.37004	3195	20591058	20736610	20587869	20733415	6	20587869	145546
ESTRAMUSTINE	non_withdrawal	532	529.259	-0.117785	0.0074458	0.127399	529.259	1.00149	1.00518	1.00889	141.466	0.528756	3.76062	26.7463	533	20591058	20736610	20590526	20736077	1	20590526	145551
CABERGOLINE	non_withdrawal	3706	3686.94	-0.0393886	0.00743866	0.0535079	3686.93	1.00377	1.00517	1.00658	990.151	1.78307	3.74287	7.85669	3713	20591058	20736610	20587352	20732897	7	20587352	145545
IBUPROFEN	non_withdrawal	64445	64114.8	-0.00374919	0.00741114	0.0185279	64113.8	1.00483	1.00517	1.00551	17360.9	3.11001	3.71208	4.43072	64568	20591058	20736610	20526613	20672042	123	20526613	145429
URSODIOL	non_withdrawal	1564	1556	-0.0650024	0.00739507	0.0779967	1556	1.00296	1.00514	1.00732	424.383	1.1873	3.68535	11.4392	1567	20591058	20736610	20589494	20735043	3	20589494	145549
PROGESTERONE	non_withdrawal	3123	3107.04	-0.0436562	0.00739183	0.0575404	3107.03	1.0036	1.00514	1.00668	848.719	1.65183	3.67966	8.19692	3129	20591058	20736610	20587935	20733481	6	20587935	145546
DICLOFENAC_MISOPROSTOL	non_withdrawal	1041	1035.68	-0.0815981	0.00738946	0.0936791	1035.68	1.00247	1.00514	1.00782	282.927	0.918975	3.67939	14.7316	1043	20591058	20736610	20590017	20735567	2	20590017	145550
CHOLECALCIFEROL	non_withdrawal	3111	3095.12	-0.0437661	0.00738115	0.0576255	3095.12	1.00358	1.00513	1.00668	848.719	1.64548	3.66552	8.16544	3117	20591058	20736610	20587947	20733493	6	20587947	145546
MELOXICAM	non_withdrawal	7243	7206.06	-0.0260431	0.0073757	0.0404066	7206.05	1.00411	1.00513	1.00615	1980.06	2.16529	3.65798	6.17966	7257	20591058	20736610	20583815	20729353	14	20583815	145538
TETRABENAZINE	non_withdrawal	7757	7717.45	-0.0249117	0.00737453	0.0392987	7717.43	1.00414	1.00513	1.00611	2121.45	2.20322	3.65646	6.06826	7772	20591058	20736610	20583301	20728838	15	20583301	145537
MEFLOQUINE	non_withdrawal	517	514.364	-0.119706	0.00736714	0.12901	514.364	1.00132	1.00512	1.00894	141.466	0.51382	3.65458	25.9935	518	20591058	20736610	20590541	20736092	1	20590541	145551
CYSTEAMINE	non_withdrawal	1532	1524.23	-0.0658217	0.00733734	0.078663	1524.23	1.00288	1.0051	1.00733	424.383	1.16298	3.60994	11.2054	1535	20591058	20736610	20589526	20735075	3	20589526	145549
ETHINYLESTRADIOL_DESOGESTREL	non_withdrawal	7641	7602.26	-0.0251996	0.00733225	0.0394964	7602.25	1.0041	1.0051	1.0061	2121.46	2.17024	3.60176	5.97752	7656	20591058	20736610	20583417	20728954	15	20583417	145537
METOCLOPRAMIDE	non_withdrawal	25461	25331.9	-0.0104444	0.00733159	0.0249973	25331.8	1.00455	1.0051	1.00565	7067.12	2.72971	3.60274	4.755	25511	20591058	20736610	20565597	20711099	50	20565597	145502
PEGYLATED INTERFERONS	non_withdrawal	20324	20221.1	-0.0125781	0.00732532	0.0270906	20221	1.00448	1.0051	1.00571	5654.72	2.63548	3.59417	4.90158	20364	20591058	20736610	20570734	20716246	40	20570734	145512
IRON	non_withdrawal	1518	1510.32	-0.0661885	0.00731133	0.078961	1510.32	1.00284	1.00508	1.00733	424.384	1.15234	3.57695	11.1031	1521	20591058	20736610	20589540	20735089	3	20589540	145549
FLUCONAZOLE	non_withdrawal	9074	9028.18	-0.0225362	0.00730268	0.0368319	9028.16	1.00416	1.00508	1.006	2545.63	2.24472	3.56454	5.66037	9092	20591058	20736610	20581984	20727518	18	20581984	145534
IBUPROFEN_PSEUDOEPHEDRINE	non_withdrawal	1009	1003.9	-0.0831075	0.00730165	0.0949274	1003.9	1.00232	1.00508	1.00784	282.928	0.890687	3.56628	14.2793	1011	20591058	20736610	20590049	20735599	2	20590049	145550
ANAGRELIDE	non_withdrawal	1504	1496.42	-0.0665606	0.00728483	0.0792628	1496.42	1.0028	1.00506	1.00733	424.384	1.1417	3.54396	11.0008	1507	20591058	20736610	20589554	20735103	3	20589554	145549
OXYGEN	non_withdrawal	1503	1495.43	-0.0665874	0.00728291	0.0792845	1495.43	1.0028	1.00506	1.00733	424.384	1.14094	3.5416	10.9935	1506	20591058	20736610	20589555	20735104	3	20589555	145549
LANADELUMAB	non_withdrawal	1500	1492.45	-0.0666679	0.00727716	0.0793498	1492.45	1.00279	1.00506	1.00733	424.384	1.13866	3.53453	10.9716	1503	20591058	20736610	20589558	20735107	3	20589558	145549
ATOGEPANT	non_withdrawal	2965	2950.15	-0.0451583	0.00724438	0.0586997	2950.14	1.00341	1.00504	1.00666	848.725	1.56819	3.49347	7.78248	2971	20591058	20736610	20588093	20733639	6	20588093	145546
RUXOLITINIB	non_withdrawal	65172	64845.6	-0.00385483	0.00724295	0.0182976	64844.6	1.0047	1.00505	1.0054	18631.7	2.94858	3.49792	4.1496	65304	20591058	20736610	20525886	20671306	132	20525886	145420
SOFOSBUVIR	non_withdrawal	10833	10778.8	-0.0200622	0.00723487	0.0342726	10778.8	1.00418	1.00503	1.00588	3111.15	2.29168	3.482	5.29058	10855	20591058	20736610	20580225	20725755	22	20580225	145530
CYANOCOBALAMIN	non_withdrawal	1456	1448.76	-0.0678782	0.0071901	0.0803294	1448.76	1.00266	1.005	1.00734	424.385	1.10522	3.43085	10.6501	1459	20591058	20736610	20589602	20735151	3	20589602	145549
NIFEDIPINE	non_withdrawal	5754	5725.53	-0.0303649	0.00715586	0.0441885	5725.52	1.00379	1.00497	1.00616	1697.29	1.9241	3.39011	5.97311	5766	20591058	20736610	20585304	20730844	12	20585304	145540
PARATHYROID	non_withdrawal	5754	5725.53	-0.0303649	0.00715586	0.0441885	5725.52	1.00379	1.00497	1.00616	1697.29	1.9241	3.39011	5.97311	5766	20591058	20736610	20585304	20730844	12	20585304	145540
CALCITONIN SALMON	non_withdrawal	480	477.624	-0.124834	0.00715215	0.133289	477.624	1.00088	1.00498	1.00908	141.466	0.476977	3.39303	24.1367	481	20591058	20736610	20590578	20736129	1	20590578	145551
ZIDOVUDINE	non_withdrawal	4776	4752.41	-0.034066	0.00714379	0.0477654	4752.4	1.00366	1.00497	1.00627	1414.46	1.81556	3.37656	6.27971	4786	20591058	20736610	20586282	20731824	10	20586282	145542
DOPAMINE	non_withdrawal	475	472.659	-0.125574	0.00712053	0.133905	472.659	1.00082	1.00495	1.0091	141.466	0.471998	3.35769	23.8858	476	20591058	20736610	20590583	20736134	1	20590583	145551
CHLORTHALIDONE	non_withdrawal	932	927.444	-0.0870626	0.00706571	0.0981807	927.444	1.00193	1.00491	1.0079	282.929	0.82262	3.29412	13.191	934	20591058	20736610	20590126	20735676	2	20590126	145550
CENOBAMATE	non_withdrawal	2328	2316.62	-0.0521423	0.00706533	0.0650665	2316.62	1.00302	1.00491	1.0068	707.288	1.36868	3.29145	7.91536	2333	20591058	20736610	20588730	20734277	5	20588730	145547
NOREPINEPHRINE	non_withdrawal	1388	1381.24	-0.0698644	0.00704471	0.0819303	1381.24	1.00244	1.0049	1.00736	424.386	1.05354	3.2706	10.1533	1391	20591058	20736610	20589670	20735219	3	20589670	145549
AZILSARTAN	non_withdrawal	924	919.5	-0.0875025	0.00703894	0.098541	919.5	1.00189	1.00489	1.00791	282.929	0.815548	3.26584	13.078	926	20591058	20736610	20590134	20735684	2	20590134	145550
ACETAMINOPHEN	non_withdrawal	79151	78766.2	-0.00303801	0.0070304	0.0170633	78764.7	1.00458	1.0049	1.00523	24267.8	2.80811	3.26157	3.78825	79323	20591058	20736610	20511907	20657287	172	20511907	145380
FENOFIBRATE	non_withdrawal	3664	3646.23	-0.0400824	0.00701459	0.053345	3646.22	1.00336	1.00488	1.0064	1131.61	1.61799	3.23786	6.47948	3672	20591058	20736610	20587394	20732938	8	20587394	145544
CYCLOPENTOLATE	non_withdrawal	458	455.778	-0.128182	0.00700788	0.136068	455.778	1.00059	1.00487	1.00918	141.467	0.45507	3.23751	23.0327	459	20591058	20736610	20590600	20736151	1	20590600	145551
DEXTROSE	non_withdrawal	1370	1363.36	-0.0704155	0.00700381	0.0823731	1363.36	1.00238	1.00487	1.00736	424.387	1.03986	3.22819	10.0217	1373	20591058	20736610	20589688	20735237	3	20589688	145549
PHENPROCOUMON	non_withdrawal	908	903.613	-0.0884002	0.006984	0.0992753	903.612	1.0018	1.00486	1.00792	282.929	0.801404	3.20929	12.8518	910	20591058	20736610	20590150	20735700	2	20590150	145550
ETODOLAC	non_withdrawal	903	898.648	-0.0886857	0.00696643	0.0995086	898.648	1.00177	1.00484	1.00793	282.929	0.796984	3.19161	12.7812	905	20591058	20736610	20590155	20735705	2	20590155	145550
CYPROTERONE	non_withdrawal	452	449.82	-0.129139	0.0069661	0.13686	449.82	1.0005	1.00485	1.00921	141.467	0.449096	3.1951	22.7316	453	20591058	20736610	20590606	20736157	1	20590606	145551
REBAMIPIDE	non_withdrawal	448	445.848	-0.129787	0.00693763	0.137396	445.848	1.00044	1.00483	1.00923	141.467	0.445113	3.16682	22.5309	449	20591058	20736610	20590610	20736161	1	20590610	145551
ESTROGEN_PROGESTERONE	non_withdrawal	445	442.869	-0.13028	0.00691594	0.137803	442.869	1.0004	1.00481	1.00924	141.467	0.442126	3.14562	22.3803	446	20591058	20736610	20590613	20736164	1	20590613	145551
DIPYRONE	non_withdrawal	440	437.905	-0.131112	0.00687914	0.138489	437.905	1.00032	1.00479	1.00927	141.467	0.437147	3.11027	22.1294	441	20591058	20736610	20590618	20736169	1	20590618	145551
MAGNESIUM	non_withdrawal	3940	3921.28	-0.0385348	0.00686949	0.0515609	3921.28	1.00328	1.00477	1.00627	1273.05	1.6091	3.09492	5.95273	3949	20591058	20736610	20587118	20732661	9	20587118	145543
ETORICOXIB	non_withdrawal	864	859.921	-0.0910002	0.00682243	0.101395	859.921	1.00153	1.00474	1.00797	282.929	0.762509	3.05376	12.23	866	20591058	20736610	20590194	20735744	2	20590194	145550
INDOMETHACIN	non_withdrawal	2998	2983.91	-0.0453145	0.00679636	0.0579703	2983.91	1.00299	1.00472	1.00646	990.185	1.44214	3.02772	6.35657	3005	20591058	20736610	20588060	20733605	7	20588060	145545
IPRATROPIUM	non_withdrawal	3851	3832.91	-0.0391366	0.00679349	0.0519942	3832.9	1.00319	1.00472	1.00626	1273.06	1.57272	3.025	5.81834	3860	20591058	20736610	20587207	20732750	9	20587207	145543
VERAPAMIL	non_withdrawal	6816	6784.05	-0.0276769	0.00677897	0.0408227	6784.04	1.00356	1.00471	1.00587	2263	1.8441	3.01193	4.91934	6832	20591058	20736610	20584242	20729778	16	20584242	145536
LASMIDITAN	non_withdrawal	852	848.006	-0.0917451	0.00677548	0.102	848.006	1.00145	1.00471	1.00798	282.93	0.751901	3.01135	12.0604	854	20591058	20736610	20590206	20735756	2	20590206	145550
ESTROGENS_MEDROXYPROGESTERONE	non_withdrawal	1	0.992981	-3.79046	0.00676678	1.64652	0.992981	NA	NA	NA	0	NA	NA	NA	1	20591058	20736610	20591057	20736609	0	20591057	145552
$1E	non_withdrawal	1	0.992981	-3.79046	0.00676678	1.64652	0.992981	NA	NA	NA	0	NA	NA	NA	1	20591058	20736610	20591057	20736609	0	20591057	145552
$1FLOXACIN	non_withdrawal	1	0.992981	-3.79046	0.00676678	1.64652	0.992981	NA	NA	NA	0	NA	NA	NA	1	20591058	20736610	20591057	20736609	0	20591057	145552
% SODIUM BICARJECTION,	non_withdrawal	1	0.992981	-3.79046	0.00676678	1.64652	0.992981	NA	NA	NA	0	NA	NA	NA	1	20591058	20736610	20591057	20736609	0	20591057	145552
% SOIDUM ,	non_withdrawal	1	0.992981	-3.79046	0.00676678	1.64652	0.992981	NA	NA	NA	0	NA	NA	NA	1	20591058	20736610	20591057	20736609	0	20591057	145552
3-DIMERCAPTOSUCCINIC ACID	non_withdrawal	1	0.992981	-3.79046	0.00676678	1.64652	0.992981	NA	NA	NA	0	NA	NA	NA	1	20591058	20736610	20591057	20736609	0	20591057	145552
3^,5,5^-TETRAIODOTHYROACETIC ACID	non_withdrawal	1	0.992981	-3.79046	0.00676678	1.64652	0.992981	NA	NA	NA	0	NA	NA	NA	1	20591058	20736610	20591057	20736609	0	20591057	145552
4,5-TRIMETHOXYAMPHETAMINE	non_withdrawal	1	0.992981	-3.79046	0.00676678	1.64652	0.992981	NA	NA	NA	0	NA	NA	NA	1	20591058	20736610	20591057	20736609	0	20591057	145552
4-DINITOPHENOL	non_withdrawal	1	0.992981	-3.79046	0.00676678	1.64652	0.992981	NA	NA	NA	0	NA	NA	NA	1	20591058	20736610	20591057	20736609	0	20591057	145552
4-METHYLENEDIOXYAMPHETAMINE	non_withdrawal	1	0.992981	-3.79046	0.00676678	1.64652	0.992981	NA	NA	NA	0	NA	NA	NA	1	20591058	20736610	20591057	20736609	0	20591057	145552
4-METHYLENEDIOXYMETHAMPHETAMINE	non_withdrawal	1	0.992981	-3.79046	0.00676678	1.64652	0.992981	NA	NA	NA	0	NA	NA	NA	1	20591058	20736610	20591057	20736609	0	20591057	145552
4-METHYLENEDIOXYMETHAMPHETAMINE 0	non_withdrawal	1	0.992981	-3.79046	0.00676678	1.64652	0.992981	NA	NA	NA	0	NA	NA	NA	1	20591058	20736610	20591057	20736609	0	20591057	145552
405 LANTHANUM ) CHEWABLE	non_withdrawal	1	0.992981	-3.79046	0.00676678	1.64652	0.992981	NA	NA	NA	0	NA	NA	NA	1	20591058	20736610	20591057	20736609	0	20591057	145552
405(LANTHANUM )) CHEWABLE	non_withdrawal	1	0.992981	-3.79046	0.00676678	1.64652	0.992981	NA	NA	NA	0	NA	NA	NA	1	20591058	20736610	20591057	20736609	0	20591057	145552
6-00-01	non_withdrawal	1	0.992981	-3.79046	0.00676678	1.64652	0.992981	NA	NA	NA	0	NA	NA	NA	1	20591058	20736610	20591057	20736609	0	20591057	145552
6-HEXANEDIOL DIACRYLATE	non_withdrawal	1	0.992981	-3.79046	0.00676678	1.64652	0.992981	NA	NA	NA	0	NA	NA	NA	1	20591058	20736610	20591057	20736609	0	20591057	145552
60 RINSE PART FLUORIDE RINSE FLAVOR	non_withdrawal	1	0.992981	-3.79046	0.00676678	1.64652	0.992981	NA	NA	NA	0	NA	NA	NA	1	20591058	20736610	20591057	20736609	0	20591057	145552
AA	non_withdrawal	1	0.992981	-3.79046	0.00676678	1.64652	0.992981	NA	NA	NA	0	NA	NA	NA	1	20591058	20736610	20591057	20736609	0	20591057	145552
AA02	non_withdrawal	1	0.992981	-3.79046	0.00676678	1.64652	0.992981	NA	NA	NA	0	NA	NA	NA	1	20591058	20736610	20591057	20736609	0	20591057	145552
AAA	non_withdrawal	1	0.992981	-3.79046	0.00676678	1.64652	0.992981	NA	NA	NA	0	NA	NA	NA	1	20591058	20736610	20591057	20736609	0	20591057	145552
AAB	non_withdrawal	1	0.992981	-3.79046	0.00676678	1.64652	0.992981	NA	NA	NA	0	NA	NA	NA	1	20591058	20736610	20591057	20736609	0	20591057	145552
AACETYLCYSTEINE	non_withdrawal	1	0.992981	-3.79046	0.00676678	1.64652	0.992981	NA	NA	NA	0	NA	NA	NA	1	20591058	20736610	20591057	20736609	0	20591057	145552
AACIDEXAM	non_withdrawal	1	0.992981	-3.79046	0.00676678	1.64652	0.992981	NA	NA	NA	0	NA	NA	NA	1	20591058	20736610	20591057	20736609	0	20591057	145552
AADEPAL NOT )	non_withdrawal	1	0.992981	-3.79046	0.00676678	1.64652	0.992981	NA	NA	NA	0	NA	NA	NA	1	20591058	20736610	20591057	20736609	0	20591057	145552
AAG )	non_withdrawal	1	0.992981	-3.79046	0.00676678	1.64652	0.992981	NA	NA	NA	0	NA	NA	NA	1	20591058	20736610	20591057	20736609	0	20591057	145552
AAG(17-ALLYLAMINO-17-DEMETH	non_withdrawal	1	0.992981	-3.79046	0.00676678	1.64652	0.992981	NA	NA	NA	0	NA	NA	NA	1	20591058	20736610	20591057	20736609	0	20591057	145552
AARANE	non_withdrawal	1	0.992981	-3.79046	0.00676678	1.64652	0.992981	NA	NA	NA	0	NA	NA	NA	1	20591058	20736610	20591057	20736609	0	20591057	145552
AARON	non_withdrawal	1	0.992981	-3.79046	0.00676678	1.64652	0.992981	NA	NA	NA	0	NA	NA	NA	1	20591058	20736610	20591057	20736609	0	20591057	145552
ABACAVIR LAMIVUDINE FDC	non_withdrawal	1	0.992981	-3.79046	0.00676678	1.64652	0.992981	NA	NA	NA	0	NA	NA	NA	1	20591058	20736610	20591057	20736609	0	20591057	145552
ABACAVIR SULFATELAMIVUDINE_	non_withdrawal	1	0.992981	-3.79046	0.00676678	1.64652	0.992981	NA	NA	NA	0	NA	NA	NA	1	20591058	20736610	20591057	20736609	0	20591057	145552
ABACAVIR SULFATELAMIVUDINE_LOPINAVIR\RITONAVIR	non_withdrawal	1	0.992981	-3.79046	0.00676678	1.64652	0.992981	NA	NA	NA	0	NA	NA	NA	1	20591058	20736610	20591057	20736609	0	20591057	145552
ABACAVIR SULPHATE_LAMIVUDINE	non_withdrawal	1	0.992981	-3.79046	0.00676678	1.64652	0.992981	NA	NA	NA	0	NA	NA	NA	1	20591058	20736610	20591057	20736609	0	20591057	145552
ABACAVIR_LAMIVUDINE GENE (ABACAVIR SO	non_withdrawal	1	0.992981	-3.79046	0.00676678	1.64652	0.992981	NA	NA	NA	0	NA	NA	NA	1	20591058	20736610	20591057	20736609	0	20591057	145552
ABACAVIR_LAMIVUDINE_ZIDOVUDINE	non_withdrawal	1	0.992981	-3.79046	0.00676678	1.64652	0.992981	NA	NA	NA	0	NA	NA	NA	1	20591058	20736610	20591057	20736609	0	20591057	145552
ABACAVUR SYKFATE	non_withdrawal	1	0.992981	-3.79046	0.00676678	1.64652	0.992981	NA	NA	NA	0	NA	NA	NA	1	20591058	20736610	20591057	20736609	0	20591057	145552
ABAGIO	non_withdrawal	1	0.992981	-3.79046	0.00676678	1.64652	0.992981	NA	NA	NA	0	NA	NA	NA	1	20591058	20736610	20591057	20736609	0	20591057	145552
ABATACEPT BMS	non_withdrawal	1	0.992981	-3.79046	0.00676678	1.64652	0.992981	NA	NA	NA	0	NA	NA	NA	1	20591058	20736610	20591057	20736609	0	20591057	145552
ABATACEPT BRISTOL MYERS SQUIBB	non_withdrawal	1	0.992981	-3.79046	0.00676678	1.64652	0.992981	NA	NA	NA	0	NA	NA	NA	1	20591058	20736610	20591057	20736609	0	20591057	145552
ABATACEPT VIAL	non_withdrawal	1	0.992981	-3.79046	0.00676678	1.64652	0.992981	NA	NA	NA	0	NA	NA	NA	1	20591058	20736610	20591057	20736609	0	20591057	145552
ABATACEPTPLACEBO	non_withdrawal	1	0.992981	-3.79046	0.00676678	1.64652	0.992981	NA	NA	NA	0	NA	NA	NA	1	20591058	20736610	20591057	20736609	0	20591057	145552
ABBOTICIN GRANULE	non_withdrawal	1	0.992981	-3.79046	0.00676678	1.64652	0.992981	NA	NA	NA	0	NA	NA	NA	1	20591058	20736610	20591057	20736609	0	20591057	145552
ABBOTICIN GRANULE ERYTHROMYCIN	non_withdrawal	1	0.992981	-3.79046	0.00676678	1.64652	0.992981	NA	NA	NA	0	NA	NA	NA	1	20591058	20736610	20591057	20736609	0	20591057	145552
ABBOTICIN NOVUM	non_withdrawal	1	0.992981	-3.79046	0.00676678	1.64652	0.992981	NA	NA	NA	0	NA	NA	NA	1	20591058	20736610	20591057	20736609	0	20591057	145552
ABBOTT PCA PUMPSPECIFIC MODEL NOT PROVIDED	non_withdrawal	1	0.992981	-3.79046	0.00676678	1.64652	0.992981	NA	NA	NA	0	NA	NA	NA	1	20591058	20736610	20591057	20736609	0	20591057	145552
ABBOTT PRODUCT^	non_withdrawal	1	0.992981	-3.79046	0.00676678	1.64652	0.992981	NA	NA	NA	0	NA	NA	NA	1	20591058	20736610	20591057	20736609	0	20591057	145552
ABC BLUE_50/	non_withdrawal	1	0.992981	-3.79046	0.00676678	1.64652	0.992981	NA	NA	NA	0	NA	NA	NA	1	20591058	20736610	20591057	20736609	0	20591057	145552
ABC PLUS	non_withdrawal	1	0.992981	-3.79046	0.00676678	1.64652	0.992981	NA	NA	NA	0	NA	NA	NA	1	20591058	20736610	20591057	20736609	0	20591057	145552
ABCIMAB	non_withdrawal	1	0.992981	-3.79046	0.00676678	1.64652	0.992981	NA	NA	NA	0	NA	NA	NA	1	20591058	20736610	20591057	20736609	0	20591057	145552
ABCIXIMA	non_withdrawal	1	0.992981	-3.79046	0.00676678	1.64652	0.992981	NA	NA	NA	0	NA	NA	NA	1	20591058	20736610	20591057	20736609	0	20591057	145552
ABCIXIMAB - UNIT DOSE :	non_withdrawal	1	0.992981	-3.79046	0.00676678	1.64652	0.992981	NA	NA	NA	0	NA	NA	NA	1	20591058	20736610	20591057	20736609	0	20591057	145552
ABCIXIMAB 4.-_ NACL	non_withdrawal	1	0.992981	-3.79046	0.00676678	1.64652	0.992981	NA	NA	NA	0	NA	NA	NA	1	20591058	20736610	20591057	20736609	0	20591057	145552
ABCIXIMAB ABCISIMAB	non_withdrawal	1	0.992981	-3.79046	0.00676678	1.64652	0.992981	NA	NA	NA	0	NA	NA	NA	1	20591058	20736610	20591057	20736609	0	20591057	145552
ABCIXIMAB ELI_COMPANY	non_withdrawal	1	0.992981	-3.79046	0.00676678	1.64652	0.992981	NA	NA	NA	0	NA	NA	NA	1	20591058	20736610	20591057	20736609	0	20591057	145552
ABCIXIMAB EXCEPT )	non_withdrawal	1	0.992981	-3.79046	0.00676678	1.64652	0.992981	NA	NA	NA	0	NA	NA	NA	1	20591058	20736610	20591057	20736609	0	20591057	145552
ABCIXIMAB VIAL	non_withdrawal	1	0.992981	-3.79046	0.00676678	1.64652	0.992981	NA	NA	NA	0	NA	NA	NA	1	20591058	20736610	20591057	20736609	0	20591057	145552
ABCIXIMAB VIAL-	non_withdrawal	1	0.992981	-3.79046	0.00676678	1.64652	0.992981	NA	NA	NA	0	NA	NA	NA	1	20591058	20736610	20591057	20736609	0	20591057	145552
ABCIXIMAB_ELI	non_withdrawal	1	0.992981	-3.79046	0.00676678	1.64652	0.992981	NA	NA	NA	0	NA	NA	NA	1	20591058	20736610	20591057	20736609	0	20591057	145552
ABCIXIMAM	non_withdrawal	1	0.992981	-3.79046	0.00676678	1.64652	0.992981	NA	NA	NA	0	NA	NA	NA	1	20591058	20736610	20591057	20736609	0	20591057	145552
ABCO HIGH TEMP CAUTERY FINE TIP ABCO	non_withdrawal	1	0.992981	-3.79046	0.00676678	1.64652	0.992981	NA	NA	NA	0	NA	NA	NA	1	20591058	20736610	20591057	20736609	0	20591057	145552
ABCTC FDA ABACAVIR_LAMIVUDINE	non_withdrawal	1	0.992981	-3.79046	0.00676678	1.64652	0.992981	NA	NA	NA	0	NA	NA	NA	1	20591058	20736610	20591057	20736609	0	20591057	145552
ABDAVOMERAN	non_withdrawal	1	0.992981	-3.79046	0.00676678	1.64652	0.992981	NA	NA	NA	0	NA	NA	NA	1	20591058	20736610	20591057	20736609	0	20591057	145552
ABELCET ENZON	non_withdrawal	1	0.992981	-3.79046	0.00676678	1.64652	0.992981	NA	NA	NA	0	NA	NA	NA	1	20591058	20736610	20591057	20736609	0	20591057	145552
ABELECT	non_withdrawal	1	0.992981	-3.79046	0.00676678	1.64652	0.992981	NA	NA	NA	0	NA	NA	NA	1	20591058	20736610	20591057	20736609	0	20591057	145552
ABEQUOLIXRON	non_withdrawal	1	0.992981	-3.79046	0.00676678	1.64652	0.992981	NA	NA	NA	0	NA	NA	NA	1	20591058	20736610	20591057	20736609	0	20591057	145552
ABERELA	non_withdrawal	1	0.992981	-3.79046	0.00676678	1.64652	0.992981	NA	NA	NA	0	NA	NA	NA	1	20591058	20736610	20591057	20736609	0	20591057	145552
ABFUBINACA	non_withdrawal	1	0.992981	-3.79046	0.00676678	1.64652	0.992981	NA	NA	NA	0	NA	NA	NA	1	20591058	20736610	20591057	20736609	0	20591057	145552
ABH	non_withdrawal	1	0.992981	-3.79046	0.00676678	1.64652	0.992981	NA	NA	NA	0	NA	NA	NA	1	20591058	20736610	20591057	20736609	0	20591057	145552
ABIDEC ASCORBIC ACID, ERGOCALCIFROL, NICOTINAMIDE, RETINOL, RIBOFLAVI	non_withdrawal	1	0.992981	-3.79046	0.00676678	1.64652	0.992981	NA	NA	NA	0	NA	NA	NA	1	20591058	20736610	20591057	20736609	0	20591057	145552
ABIDECASCORBIC ACID, ERGOCALCIFEROL, NICOTINAMIDE, RETINOL, RIBOFLAVI	non_withdrawal	1	0.992981	-3.79046	0.00676678	1.64652	0.992981	NA	NA	NA	0	NA	NA	NA	1	20591058	20736610	20591057	20736609	0	20591057	145552
ABILIBY	non_withdrawal	1	0.992981	-3.79046	0.00676678	1.64652	0.992981	NA	NA	NA	0	NA	NA	NA	1	20591058	20736610	20591057	20736609	0	20591057	145552
ABILITY OTSUKA PHARM TOKYO	non_withdrawal	1	0.992981	-3.79046	0.00676678	1.64652	0.992981	NA	NA	NA	0	NA	NA	NA	1	20591058	20736610	20591057	20736609	0	20591057	145552
ABIRATERONA	non_withdrawal	1	0.992981	-3.79046	0.00676678	1.64652	0.992981	NA	NA	NA	0	NA	NA	NA	1	20591058	20736610	20591057	20736609	0	20591057	145552
ABIRATERONE ACETATENIRAPARIB	non_withdrawal	1	0.992981	-3.79046	0.00676678	1.64652	0.992981	NA	NA	NA	0	NA	NA	NA	1	20591058	20736610	20591057	20736609	0	20591057	145552
ABIRATERONE COUGAR BIOTECHNOLOGY	non_withdrawal	1	0.992981	-3.79046	0.00676678	1.64652	0.992981	NA	NA	NA	0	NA	NA	NA	1	20591058	20736610	20591057	20736609	0	20591057	145552
ABIRATERONE NA	non_withdrawal	1	0.992981	-3.79046	0.00676678	1.64652	0.992981	NA	NA	NA	0	NA	NA	NA	1	20591058	20736610	20591057	20736609	0	20591057	145552
ABJ	non_withdrawal	1	0.992981	-3.79046	0.00676678	1.64652	0.992981	NA	NA	NA	0	NA	NA	NA	1	20591058	20736610	20591057	20736609	0	20591057	145552
ABLINDED THERAPY	non_withdrawal	1	0.992981	-3.79046	0.00676678	1.64652	0.992981	NA	NA	NA	0	NA	NA	NA	1	20591058	20736610	20591057	20736609	0	20591057	145552
ABOBOTNLINUM TOXIN	non_withdrawal	1	0.992981	-3.79046	0.00676678	1.64652	0.992981	NA	NA	NA	0	NA	NA	NA	1	20591058	20736610	20591057	20736609	0	20591057	145552
ABOBOTULINIMTOXINA	non_withdrawal	1	0.992981	-3.79046	0.00676678	1.64652	0.992981	NA	NA	NA	0	NA	NA	NA	1	20591058	20736610	20591057	20736609	0	20591057	145552
ABOBOTULINUM TOXIN UNITS TERCICA	non_withdrawal	1	0.992981	-3.79046	0.00676678	1.64652	0.992981	NA	NA	NA	0	NA	NA	NA	1	20591058	20736610	20591057	20736609	0	20591057	145552
ABOBOTULINUMTAXIN	non_withdrawal	1	0.992981	-3.79046	0.00676678	1.64652	0.992981	NA	NA	NA	0	NA	NA	NA	1	20591058	20736610	20591057	20736609	0	20591057	145552
ABOBOTYLINUM TOXIN	non_withdrawal	1	0.992981	-3.79046	0.00676678	1.64652	0.992981	NA	NA	NA	0	NA	NA	NA	1	20591058	20736610	20591057	20736609	0	20591057	145552
ABOBTULINUMTOXIN	non_withdrawal	1	0.992981	-3.79046	0.00676678	1.64652	0.992981	NA	NA	NA	0	NA	NA	NA	1	20591058	20736610	20591057	20736609	0	20591057	145552
ABOBUTNLINUM TOXIN	non_withdrawal	1	0.992981	-3.79046	0.00676678	1.64652	0.992981	NA	NA	NA	0	NA	NA	NA	1	20591058	20736610	20591057	20736609	0	20591057	145552
