## Supplementary material for "Adverse drug withdrawal event signals in FAERS and Eudravigilance databases: a stratified disproportionality analysis study": Disproportionality analysis based on individual drugs (part 5 of 9)

### Sheet: pvda_drugs_results (continued)
Drugs	event	obs	exp_rrr	ic2.5	ic	ic97.5	exp_prr	prr2.5	prr	prr97.5	exp_ror	ror2.5	ror	ror97.5	n_drug	n_event	n_tot	n_event_prr	n_tot_prr	b	c	d
ABOBUTULINUM TOXIN	non_withdrawal	1	0.992981	-3.79046	0.00676678	1.64652	0.992981	NA	NA	NA	0	NA	NA	NA	1	20591058	20736610	20591057	20736609	0	20591057	145552
ABOCAIN BUPIVACAINE	non_withdrawal	1	0.992981	-3.79046	0.00676678	1.64652	0.992981	NA	NA	NA	0	NA	NA	NA	1	20591058	20736610	20591057	20736609	0	20591057	145552
ABOCAIN SPINAL BUPIVA	non_withdrawal	1	0.992981	-3.79046	0.00676678	1.64652	0.992981	NA	NA	NA	0	NA	NA	NA	1	20591058	20736610	20591057	20736609	0	20591057	145552
ABOCAIN SPINAL BUPIVACAINE HYDR	non_withdrawal	1	0.992981	-3.79046	0.00676678	1.64652	0.992981	NA	NA	NA	0	NA	NA	NA	1	20591058	20736610	20591057	20736609	0	20591057	145552
ABOTIC	non_withdrawal	1	0.992981	-3.79046	0.00676678	1.64652	0.992981	NA	NA	NA	0	NA	NA	NA	1	20591058	20736610	20591057	20736609	0	20591057	145552
ABP	non_withdrawal	1	0.992981	-3.79046	0.00676678	1.64652	0.992981	NA	NA	NA	0	NA	NA	NA	1	20591058	20736610	20591057	20736609	0	20591057	145552
ABRAXANE )	non_withdrawal	1	0.992981	-3.79046	0.00676678	1.64652	0.992981	NA	NA	NA	0	NA	NA	NA	1	20591058	20736610	20591057	20736609	0	20591057	145552
ABRAXANE COMPABR_	non_withdrawal	1	0.992981	-3.79046	0.00676678	1.64652	0.992981	NA	NA	NA	0	NA	NA	NA	1	20591058	20736610	20591057	20736609	0	20591057	145552
ABRAXANE PACLITAXEL PROTEIN-BOU	non_withdrawal	1	0.992981	-3.79046	0.00676678	1.64652	0.992981	NA	NA	NA	0	NA	NA	NA	1	20591058	20736610	20591057	20736609	0	20591057	145552
ABRAXANE VIAL	non_withdrawal	1	0.992981	-3.79046	0.00676678	1.64652	0.992981	NA	NA	NA	0	NA	NA	NA	1	20591058	20736610	20591057	20736609	0	20591057	145552
ABRAXANE_HERCEPTIN	non_withdrawal	1	0.992981	-3.79046	0.00676678	1.64652	0.992981	NA	NA	NA	0	NA	NA	NA	1	20591058	20736610	20591057	20736609	0	20591057	145552
ABREVA DOCOSANOL	non_withdrawal	1	0.992981	-3.79046	0.00676678	1.64652	0.992981	NA	NA	NA	0	NA	NA	NA	1	20591058	20736610	20591057	20736609	0	20591057	145552
ABSCORBIC ACID	non_withdrawal	1	0.992981	-3.79046	0.00676678	1.64652	0.992981	NA	NA	NA	0	NA	NA	NA	1	20591058	20736610	20591057	20736609	0	20591057	145552
ABSENOR_	non_withdrawal	1	0.992981	-3.79046	0.00676678	1.64652	0.992981	NA	NA	NA	0	NA	NA	NA	1	20591058	20736610	20591057	20736609	0	20591057	145552
ABSIDIA COERULEA EXTRACT	non_withdrawal	1	0.992981	-3.79046	0.00676678	1.64652	0.992981	NA	NA	NA	0	NA	NA	NA	1	20591058	20736610	20591057	20736609	0	20591057	145552
ABSINTH	non_withdrawal	1	0.992981	-3.79046	0.00676678	1.64652	0.992981	NA	NA	NA	0	NA	NA	NA	1	20591058	20736610	20591057	20736609	0	20591057	145552
ABSORDINE JR	non_withdrawal	1	0.992981	-3.79046	0.00676678	1.64652	0.992981	NA	NA	NA	0	NA	NA	NA	1	20591058	20736610	20591057	20736609	0	20591057	145552
ABT -	non_withdrawal	1	0.992981	-3.79046	0.00676678	1.64652	0.992981	NA	NA	NA	0	NA	NA	NA	1	20591058	20736610	20591057	20736609	0	20591057	145552
ABT ABBOTT	non_withdrawal	1	0.992981	-3.79046	0.00676678	1.64652	0.992981	NA	NA	NA	0	NA	NA	NA	1	20591058	20736610	20591057	20736609	0	20591057	145552
ABT HEPATOCELLULAR CANCER	non_withdrawal	1	0.992981	-3.79046	0.00676678	1.64652	0.992981	NA	NA	NA	0	NA	NA	NA	1	20591058	20736610	20591057	20736609	0	20591057	145552
ABT IND:	non_withdrawal	1	0.992981	-3.79046	0.00676678	1.64652	0.992981	NA	NA	NA	0	NA	NA	NA	1	20591058	20736610	20591057	20736609	0	20591057	145552
ABT, , ABOTT	non_withdrawal	1	0.992981	-3.79046	0.00676678	1.64652	0.992981	NA	NA	NA	0	NA	NA	NA	1	20591058	20736610	20591057	20736609	0	20591057	145552
ABT_R	non_withdrawal	1	0.992981	-3.79046	0.00676678	1.64652	0.992981	NA	NA	NA	0	NA	NA	NA	1	20591058	20736610	20591057	20736609	0	20591057	145552
ABUFENE	non_withdrawal	1	0.992981	-3.79046	0.00676678	1.64652	0.992981	NA	NA	NA	0	NA	NA	NA	1	20591058	20736610	20591057	20736609	0	20591057	145552
ABXEGF	non_withdrawal	1	0.992981	-3.79046	0.00676678	1.64652	0.992981	NA	NA	NA	0	NA	NA	NA	1	20591058	20736610	20591057	20736609	0	20591057	145552
ACABEL RAPID	non_withdrawal	1	0.992981	-3.79046	0.00676678	1.64652	0.992981	NA	NA	NA	0	NA	NA	NA	1	20591058	20736610	20591057	20736609	0	20591057	145552
ACADIA	non_withdrawal	1	0.992981	-3.79046	0.00676678	1.64652	0.992981	NA	NA	NA	0	NA	NA	NA	1	20591058	20736610	20591057	20736609	0	20591057	145552
ACAI	non_withdrawal	1	0.992981	-3.79046	0.00676678	1.64652	0.992981	NA	NA	NA	0	NA	NA	NA	1	20591058	20736610	20591057	20736609	0	20591057	145552
ACAMOL	non_withdrawal	1	0.992981	-3.79046	0.00676678	1.64652	0.992981	NA	NA	NA	0	NA	NA	NA	1	20591058	20736610	20591057	20736609	0	20591057	145552
ACANTEX	non_withdrawal	1	0.992981	-3.79046	0.00676678	1.64652	0.992981	NA	NA	NA	0	NA	NA	NA	1	20591058	20736610	20591057	20736609	0	20591057	145552
ACC ACETYLCYSTEINE	non_withdrawal	1	0.992981	-3.79046	0.00676678	1.64652	0.992981	NA	NA	NA	0	NA	NA	NA	1	20591058	20736610	20591057	20736609	0	20591057	145552
ACC CLEAN	non_withdrawal	1	0.992981	-3.79046	0.00676678	1.64652	0.992981	NA	NA	NA	0	NA	NA	NA	1	20591058	20736610	20591057	20736609	0	20591057	145552
ACCENON	non_withdrawal	1	0.992981	-3.79046	0.00676678	1.64652	0.992981	NA	NA	NA	0	NA	NA	NA	1	20591058	20736610	20591057	20736609	0	20591057	145552
ACCOMPLIA	non_withdrawal	1	0.992981	-3.79046	0.00676678	1.64652	0.992981	NA	NA	NA	0	NA	NA	NA	1	20591058	20736610	20591057	20736609	0	20591057	145552
ACCORD PACLITAXEL	non_withdrawal	1	0.992981	-3.79046	0.00676678	1.64652	0.992981	NA	NA	NA	0	NA	NA	NA	1	20591058	20736610	20591057	20736609	0	20591057	145552
ACCORD TOPOTECAN	non_withdrawal	1	0.992981	-3.79046	0.00676678	1.64652	0.992981	NA	NA	NA	0	NA	NA	NA	1	20591058	20736610	20591057	20736609	0	20591057	145552
ACCORDS MONTELUKAST	non_withdrawal	1	0.992981	-3.79046	0.00676678	1.64652	0.992981	NA	NA	NA	0	NA	NA	NA	1	20591058	20736610	20591057	20736609	0	20591057	145552
ACCORDS NALTREXONE	non_withdrawal	1	0.992981	-3.79046	0.00676678	1.64652	0.992981	NA	NA	NA	0	NA	NA	NA	1	20591058	20736610	20591057	20736609	0	20591057	145552
ACCORDS PACLITAXEL	non_withdrawal	1	0.992981	-3.79046	0.00676678	1.64652	0.992981	NA	NA	NA	0	NA	NA	NA	1	20591058	20736610	20591057	20736609	0	20591057	145552
ACCTTRANSTHERAPEUTIC	non_withdrawal	1	0.992981	-3.79046	0.00676678	1.64652	0.992981	NA	NA	NA	0	NA	NA	NA	1	20591058	20736610	20591057	20736609	0	20591057	145552
ACCUATANE	non_withdrawal	1	0.992981	-3.79046	0.00676678	1.64652	0.992981	NA	NA	NA	0	NA	NA	NA	1	20591058	20736610	20591057	20736609	0	20591057	145552
ACCUCHEK ADVANTAGE	non_withdrawal	1	0.992981	-3.79046	0.00676678	1.64652	0.992981	NA	NA	NA	0	NA	NA	NA	1	20591058	20736610	20591057	20736609	0	20591057	145552
ACCUCHEK COMFORT CURVE TEST STRIPS	non_withdrawal	1	0.992981	-3.79046	0.00676678	1.64652	0.992981	NA	NA	NA	0	NA	NA	NA	1	20591058	20736610	20591057	20736609	0	20591057	145552
ACCUCHEK SENSOR COMFORT TEST STRIPS (BLOOD GLUCOSE MONITORING TEST ST	non_withdrawal	1	0.992981	-3.79046	0.00676678	1.64652	0.992981	NA	NA	NA	0	NA	NA	NA	1	20591058	20736610	20591057	20736609	0	20591057	145552
ACCUFLORA	non_withdrawal	1	0.992981	-3.79046	0.00676678	1.64652	0.992981	NA	NA	NA	0	NA	NA	NA	1	20591058	20736610	20591057	20736609	0	20591057	145552
ACCUHIST	non_withdrawal	1	0.992981	-3.79046	0.00676678	1.64652	0.992981	NA	NA	NA	0	NA	NA	NA	1	20591058	20736610	20591057	20736609	0	20591057	145552
ACCUHIST PDX	non_withdrawal	1	0.992981	-3.79046	0.00676678	1.64652	0.992981	NA	NA	NA	0	NA	NA	NA	1	20591058	20736610	20591057	20736609	0	20591057	145552
ACCUHIST PEDIATRIC	non_withdrawal	1	0.992981	-3.79046	0.00676678	1.64652	0.992981	NA	NA	NA	0	NA	NA	NA	1	20591058	20736610	20591057	20736609	0	20591057	145552
ACCUNEB	non_withdrawal	1	0.992981	-3.79046	0.00676678	1.64652	0.992981	NA	NA	NA	0	NA	NA	NA	1	20591058	20736610	20591057	20736609	0	20591057	145552
ACCURIL	non_withdrawal	1	0.992981	-3.79046	0.00676678	1.64652	0.992981	NA	NA	NA	0	NA	NA	NA	1	20591058	20736610	20591057	20736609	0	20591057	145552
ACCUTATE	non_withdrawal	1	0.992981	-3.79046	0.00676678	1.64652	0.992981	NA	NA	NA	0	NA	NA	NA	1	20591058	20736610	20591057	20736609	0	20591057	145552
ACCUZYME ACCUZYMEPAPAIN UREA)	non_withdrawal	1	0.992981	-3.79046	0.00676678	1.64652	0.992981	NA	NA	NA	0	NA	NA	NA	1	20591058	20736610	20591057	20736609	0	20591057	145552
ACCUZYMEPAPAIN, UREA)	non_withdrawal	1	0.992981	-3.79046	0.00676678	1.64652	0.992981	NA	NA	NA	0	NA	NA	NA	1	20591058	20736610	20591057	20736609	0	20591057	145552
ACC_QS-21	non_withdrawal	1	0.992981	-3.79046	0.00676678	1.64652	0.992981	NA	NA	NA	0	NA	NA	NA	1	20591058	20736610	20591057	20736609	0	20591057	145552
ACE	non_withdrawal	1	0.992981	-3.79046	0.00676678	1.64652	0.992981	NA	NA	NA	0	NA	NA	NA	1	20591058	20736610	20591057	20736609	0	20591057	145552
ACE BANDAGE	non_withdrawal	1	0.992981	-3.79046	0.00676678	1.64652	0.992981	NA	NA	NA	0	NA	NA	NA	1	20591058	20736610	20591057	20736609	0	20591057	145552
ACE EXTREME DIET AID	non_withdrawal	1	0.992981	-3.79046	0.00676678	1.64652	0.992981	NA	NA	NA	0	NA	NA	NA	1	20591058	20736610	20591057	20736609	0	20591057	145552
ACE INHIBITORARB LISINOPRIL_LOSARTAN	non_withdrawal	1	0.992981	-3.79046	0.00676678	1.64652	0.992981	NA	NA	NA	0	NA	NA	NA	1	20591058	20736610	20591057	20736609	0	20591057	145552
ACE NIHIBITORS	non_withdrawal	1	0.992981	-3.79046	0.00676678	1.64652	0.992981	NA	NA	NA	0	NA	NA	NA	1	20591058	20736610	20591057	20736609	0	20591057	145552
ACEBUTOLOL ACEBUTOLOL HYDROCHLORIDE	non_withdrawal	1	0.992981	-3.79046	0.00676678	1.64652	0.992981	NA	NA	NA	0	NA	NA	NA	1	20591058	20736610	20591057	20736609	0	20591057	145552
ACECARDOL	non_withdrawal	1	0.992981	-3.79046	0.00676678	1.64652	0.992981	NA	NA	NA	0	NA	NA	NA	1	20591058	20736610	20591057	20736609	0	20591057	145552
ACECLIDINE	non_withdrawal	1	0.992981	-3.79046	0.00676678	1.64652	0.992981	NA	NA	NA	0	NA	NA	NA	1	20591058	20736610	20591057	20736609	0	20591057	145552
ACECLOFENACRABEPRAZOLE	non_withdrawal	1	0.992981	-3.79046	0.00676678	1.64652	0.992981	NA	NA	NA	0	NA	NA	NA	1	20591058	20736610	20591057	20736609	0	20591057	145552
ACECLOFENACTRAMADOL	non_withdrawal	1	0.992981	-3.79046	0.00676678	1.64652	0.992981	NA	NA	NA	0	NA	NA	NA	1	20591058	20736610	20591057	20736609	0	20591057	145552
ACEDIUR	non_withdrawal	1	0.992981	-3.79046	0.00676678	1.64652	0.992981	NA	NA	NA	0	NA	NA	NA	1	20591058	20736610	20591057	20736609	0	20591057	145552
ACEDOBEN	non_withdrawal	1	0.992981	-3.79046	0.00676678	1.64652	0.992981	NA	NA	NA	0	NA	NA	NA	1	20591058	20736610	20591057	20736609	0	20591057	145552
ACEGLUTAMIDESAFFLOWER	non_withdrawal	1	0.992981	-3.79046	0.00676678	1.64652	0.992981	NA	NA	NA	0	NA	NA	NA	1	20591058	20736610	20591057	20736609	0	20591057	145552
ACENOCOUMARINE	non_withdrawal	1	0.992981	-3.79046	0.00676678	1.64652	0.992981	NA	NA	NA	0	NA	NA	NA	1	20591058	20736610	20591057	20736609	0	20591057	145552
ACENOCOUMAROLUM	non_withdrawal	1	0.992981	-3.79046	0.00676678	1.64652	0.992981	NA	NA	NA	0	NA	NA	NA	1	20591058	20736610	20591057	20736609	0	20591057	145552
ACENTAMINOPHENEXTROMETHORPHAN_DOXYLAMINE	non_withdrawal	1	0.992981	-3.79046	0.00676678	1.64652	0.992981	NA	NA	NA	0	NA	NA	NA	1	20591058	20736610	20591057	20736609	0	20591057	145552
ACEPM	non_withdrawal	1	0.992981	-3.79046	0.00676678	1.64652	0.992981	NA	NA	NA	0	NA	NA	NA	1	20591058	20736610	20591057	20736609	0	20591057	145552
ACEPROMAXINE_ACEPROMAZINE + CLORAZEPATE	non_withdrawal	1	0.992981	-3.79046	0.00676678	1.64652	0.992981	NA	NA	NA	0	NA	NA	NA	1	20591058	20736610	20591057	20736609	0	20591057	145552
ACEPROMETAZINE MEPROBAMATE	non_withdrawal	1	0.992981	-3.79046	0.00676678	1.64652	0.992981	NA	NA	NA	0	NA	NA	NA	1	20591058	20736610	20591057	20736609	0	20591057	145552
ACEPROMETAZINEMEPROBAMATE	non_withdrawal	1	0.992981	-3.79046	0.00676678	1.64652	0.992981	NA	NA	NA	0	NA	NA	NA	1	20591058	20736610	20591057	20736609	0	20591057	145552
ACEPROMETAZINE_MEPROBAMAT ACEPROMETAZINE+MEPROBAMAT)	non_withdrawal	1	0.992981	-3.79046	0.00676678	1.64652	0.992981	NA	NA	NA	0	NA	NA	NA	1	20591058	20736610	20591057	20736609	0	20591057	145552
ACERBON ZENECA^	non_withdrawal	1	0.992981	-3.79046	0.00676678	1.64652	0.992981	NA	NA	NA	0	NA	NA	NA	1	20591058	20736610	20591057	20736609	0	20591057	145552
ACERCOMP	non_withdrawal	1	0.992981	-3.79046	0.00676678	1.64652	0.992981	NA	NA	NA	0	NA	NA	NA	1	20591058	20736610	20591057	20736609	0	20591057	145552
ACERCOMP MITE	non_withdrawal	1	0.992981	-3.79046	0.00676678	1.64652	0.992981	NA	NA	NA	0	NA	NA	NA	1	20591058	20736610	20591057	20736609	0	20591057	145552
ACEROLA	non_withdrawal	1	0.992981	-3.79046	0.00676678	1.64652	0.992981	NA	NA	NA	0	NA	NA	NA	1	20591058	20736610	20591057	20736609	0	20591057	145552
ACESULFAME	non_withdrawal	1	0.992981	-3.79046	0.00676678	1.64652	0.992981	NA	NA	NA	0	NA	NA	NA	1	20591058	20736610	20591057	20736609	0	20591057	145552
ACETALGINE	non_withdrawal	1	0.992981	-3.79046	0.00676678	1.64652	0.992981	NA	NA	NA	0	NA	NA	NA	1	20591058	20736610	20591057	20736609	0	20591057	145552
ACETALOZAMIDE	non_withdrawal	1	0.992981	-3.79046	0.00676678	1.64652	0.992981	NA	NA	NA	0	NA	NA	NA	1	20591058	20736610	20591057	20736609	0	20591057	145552
ACETAMINIOPHEN	non_withdrawal	1	0.992981	-3.79046	0.00676678	1.64652	0.992981	NA	NA	NA	0	NA	NA	NA	1	20591058	20736610	20591057	20736609	0	20591057	145552
ACETAMINIOPHENDIPHENHYDRAMINE	non_withdrawal	1	0.992981	-3.79046	0.00676678	1.64652	0.992981	NA	NA	NA	0	NA	NA	NA	1	20591058	20736610	20591057	20736609	0	20591057	145552
ACETAMINIPHENSALICYLATE	non_withdrawal	1	0.992981	-3.79046	0.00676678	1.64652	0.992981	NA	NA	NA	0	NA	NA	NA	1	20591058	20736610	20591057	20736609	0	20591057	145552
ACETAMINOHPENPHENYLEPHRINE	non_withdrawal	1	0.992981	-3.79046	0.00676678	1.64652	0.992981	NA	NA	NA	0	NA	NA	NA	1	20591058	20736610	20591057	20736609	0	20591057	145552
ACETAMINOPHE	non_withdrawal	1	0.992981	-3.79046	0.00676678	1.64652	0.992981	NA	NA	NA	0	NA	NA	NA	1	20591058	20736610	20591057	20736609	0	20591057	145552
ACETAMINOPHEDIPHENHYDRAMINE	non_withdrawal	1	0.992981	-3.79046	0.00676678	1.64652	0.992981	NA	NA	NA	0	NA	NA	NA	1	20591058	20736610	20591057	20736609	0	20591057	145552
ACETAMINOPHEEN	non_withdrawal	1	0.992981	-3.79046	0.00676678	1.64652	0.992981	NA	NA	NA	0	NA	NA	NA	1	20591058	20736610	20591057	20736609	0	20591057	145552
ACETAMINOPHEN ACETAMINOPHEN_DIPHENHYDRAMINE_SUB	non_withdrawal	1	0.992981	-3.79046	0.00676678	1.64652	0.992981	NA	NA	NA	0	NA	NA	NA	1	20591058	20736610	20591057	20736609	0	20591057	145552
ACETAMINOPHEN ASPIRINCHLORPHENIRAMINE_PHENYLEPHRINE	non_withdrawal	1	0.992981	-3.79046	0.00676678	1.64652	0.992981	NA	NA	NA	0	NA	NA	NA	1	20591058	20736610	20591057	20736609	0	20591057	145552
ACETAMINOPHEN ASSURED	non_withdrawal	1	0.992981	-3.79046	0.00676678	1.64652	0.992981	NA	NA	NA	0	NA	NA	NA	1	20591058	20736610	20591057	20736609	0	20591057	145552
ACETAMINOPHEN CAFFEINE PYRILAMINE	non_withdrawal	1	0.992981	-3.79046	0.00676678	1.64652	0.992981	NA	NA	NA	0	NA	NA	NA	1	20591058	20736610	20591057	20736609	0	20591057	145552
ACETAMINOPHEN CAFFEINE_) PROMETHAZINE (+) METHYLENEDISALICYLATE	non_withdrawal	1	0.992981	-3.79046	0.00676678	1.64652	0.992981	NA	NA	NA	0	NA	NA	NA	1	20591058	20736610	20591057	20736609	0	20591057	145552
ACETAMINOPHEN CASPULE	non_withdrawal	1	0.992981	-3.79046	0.00676678	1.64652	0.992981	NA	NA	NA	0	NA	NA	NA	1	20591058	20736610	20591057	20736609	0	20591057	145552
ACETAMINOPHEN CHILD BUBBLEGUM	non_withdrawal	1	0.992981	-3.79046	0.00676678	1.64652	0.992981	NA	NA	NA	0	NA	NA	NA	1	20591058	20736610	20591057	20736609	0	20591057	145552
ACETAMINOPHEN CHLORPHENIRAMINE , PHENYLEPHRINE	non_withdrawal	1	0.992981	-3.79046	0.00676678	1.64652	0.992981	NA	NA	NA	0	NA	NA	NA	1	20591058	20736610	20591057	20736609	0	20591057	145552
ACETAMINOPHEN CHLORPHENIRAMINE_DEXTROMETHORPHAN	non_withdrawal	1	0.992981	-3.79046	0.00676678	1.64652	0.992981	NA	NA	NA	0	NA	NA	NA	1	20591058	20736610	20591057	20736609	0	20591057	145552
ACETAMINOPHEN CHLORPHENIRAMINE_PHENYLEPHRINE	non_withdrawal	1	0.992981	-3.79046	0.00676678	1.64652	0.992981	NA	NA	NA	0	NA	NA	NA	1	20591058	20736610	20591057	20736609	0	20591057	145552
ACETAMINOPHEN COATED	non_withdrawal	1	0.992981	-3.79046	0.00676678	1.64652	0.992981	NA	NA	NA	0	NA	NA	NA	1	20591058	20736610	20591057	20736609	0	20591057	145552
ACETAMINOPHEN COD	non_withdrawal	1	0.992981	-3.79046	0.00676678	1.64652	0.992981	NA	NA	NA	0	NA	NA	NA	1	20591058	20736610	20591057	20736609	0	20591057	145552
ACETAMINOPHEN CONTAINING PRODUCTS	non_withdrawal	1	0.992981	-3.79046	0.00676678	1.64652	0.992981	NA	NA	NA	0	NA	NA	NA	1	20591058	20736610	20591057	20736609	0	20591057	145552
ACETAMINOPHEN CONTAINING PRODUCTS^	non_withdrawal	1	0.992981	-3.79046	0.00676678	1.64652	0.992981	NA	NA	NA	0	NA	NA	NA	1	20591058	20736610	20591057	20736609	0	20591057	145552
ACETAMINOPHEN CVS	non_withdrawal	1	0.992981	-3.79046	0.00676678	1.64652	0.992981	NA	NA	NA	0	NA	NA	NA	1	20591058	20736610	20591057	20736609	0	20591057	145552
ACETAMINOPHEN DEXTROMETHORPHAN ,_PHENYLEPHRINE	non_withdrawal	1	0.992981	-3.79046	0.00676678	1.64652	0.992981	NA	NA	NA	0	NA	NA	NA	1	20591058	20736610	20591057	20736609	0	20591057	145552
ACETAMINOPHEN DEXTROMETHORPHAN, DOXYLAMINE	non_withdrawal	1	0.992981	-3.79046	0.00676678	1.64652	0.992981	NA	NA	NA	0	NA	NA	NA	1	20591058	20736610	20591057	20736609	0	20591057	145552
ACETAMINOPHEN DEXTROMETHORPHAN_DOXYLAMINE/ PSEUDOPHEDRINE	non_withdrawal	1	0.992981	-3.79046	0.00676678	1.64652	0.992981	NA	NA	NA	0	NA	NA	NA	1	20591058	20736610	20591057	20736609	0	20591057	145552
ACETAMINOPHEN DEXTROMETHORPHAN_PHENYLEPHRINE	non_withdrawal	1	0.992981	-3.79046	0.00676678	1.64652	0.992981	NA	NA	NA	0	NA	NA	NA	1	20591058	20736610	20591057	20736609	0	20591057	145552
ACETAMINOPHEN DIPHENHYDRAMINE (ACET	non_withdrawal	1	0.992981	-3.79046	0.00676678	1.64652	0.992981	NA	NA	NA	0	NA	NA	NA	1	20591058	20736610	20591057	20736609	0	20591057	145552
ACETAMINOPHEN DIPHENHYDRAMINE (ACETAM	non_withdrawal	1	0.992981	-3.79046	0.00676678	1.64652	0.992981	NA	NA	NA	0	NA	NA	NA	1	20591058	20736610	20591057	20736609	0	20591057	145552
ACETAMINOPHEN DIPHENHYDRAMINE UNKNOW	non_withdrawal	1	0.992981	-3.79046	0.00676678	1.64652	0.992981	NA	NA	NA	0	NA	NA	NA	1	20591058	20736610	20591057	20736609	0	20591057	145552
ACETAMINOPHEN EQILINE	non_withdrawal	1	0.992981	-3.79046	0.00676678	1.64652	0.992981	NA	NA	NA	0	NA	NA	NA	1	20591058	20736610	20591057	20736609	0	20591057	145552
ACETAMINOPHEN EQUATE	non_withdrawal	1	0.992981	-3.79046	0.00676678	1.64652	0.992981	NA	NA	NA	0	NA	NA	NA	1	20591058	20736610	20591057	20736609	0	20591057	145552
ACETAMINOPHEN EQUATE BRAND FROM WALMART	non_withdrawal	1	0.992981	-3.79046	0.00676678	1.64652	0.992981	NA	NA	NA	0	NA	NA	NA	1	20591058	20736610	20591057	20736609	0	20591057	145552
ACETAMINOPHEN EQUATE^ -WAL-MART-	non_withdrawal	1	0.992981	-3.79046	0.00676678	1.64652	0.992981	NA	NA	NA	0	NA	NA	NA	1	20591058	20736610	20591057	20736609	0	20591057	145552
ACETAMINOPHEN INFANT GRAPE	non_withdrawal	1	0.992981	-3.79046	0.00676678	1.64652	0.992981	NA	NA	NA	0	NA	NA	NA	1	20591058	20736610	20591057	20736609	0	20591057	145552
ACETAMINOPHEN INFANT SUPPOSITORIES	non_withdrawal	1	0.992981	-3.79046	0.00676678	1.64652	0.992981	NA	NA	NA	0	NA	NA	NA	1	20591058	20736610	20591057	20736609	0	20591057	145552
ACETAMINOPHEN MGQ	non_withdrawal	1	0.992981	-3.79046	0.00676678	1.64652	0.992981	NA	NA	NA	0	NA	NA	NA	1	20591058	20736610	20591057	20736609	0	20591057	145552
ACETAMINOPHEN PAIN RELIEVER EQUATE	non_withdrawal	1	0.992981	-3.79046	0.00676678	1.64652	0.992981	NA	NA	NA	0	NA	NA	NA	1	20591058	20736610	20591057	20736609	0	20591057	145552
ACETAMINOPHEN PERRIGO	non_withdrawal	1	0.992981	-3.79046	0.00676678	1.64652	0.992981	NA	NA	NA	0	NA	NA	NA	1	20591058	20736610	20591057	20736609	0	20591057	145552
ACETAMINOPHEN PHENYLEPHRINE DOLO MOBILAT	non_withdrawal	1	0.992981	-3.79046	0.00676678	1.64652	0.992981	NA	NA	NA	0	NA	NA	NA	1	20591058	20736610	20591057	20736609	0	20591057	145552
ACETAMINOPHEN PHENYLTOLOXAMINE	non_withdrawal	1	0.992981	-3.79046	0.00676678	1.64652	0.992981	NA	NA	NA	0	NA	NA	NA	1	20591058	20736610	20591057	20736609	0	20591057	145552
ACETAMINOPHEN PROPOXYPEHENE	non_withdrawal	1	0.992981	-3.79046	0.00676678	1.64652	0.992981	NA	NA	NA	0	NA	NA	NA	1	20591058	20736610	20591057	20736609	0	20591057	145552
ACETAMINOPHEN PROPOXYPHEN	non_withdrawal	1	0.992981	-3.79046	0.00676678	1.64652	0.992981	NA	NA	NA	0	NA	NA	NA	1	20591058	20736610	20591057	20736609	0	20591057	145552
ACETAMINOPHEN PSEUDOEPHEDRINE	non_withdrawal	1	0.992981	-3.79046	0.00676678	1.64652	0.992981	NA	NA	NA	0	NA	NA	NA	1	20591058	20736610	20591057	20736609	0	20591057	145552
ACETAMINOPHEN SAFEWAY	non_withdrawal	1	0.992981	-3.79046	0.00676678	1.64652	0.992981	NA	NA	NA	0	NA	NA	NA	1	20591058	20736610	20591057	20736609	0	20591057	145552
ACETAMINOPHEN WBUTALBITAL	non_withdrawal	1	0.992981	-3.79046	0.00676678	1.64652	0.992981	NA	NA	NA	0	NA	NA	NA	1	20591058	20736610	20591057	20736609	0	20591057	145552
ACETAMINOPHEN WCODIENE	non_withdrawal	1	0.992981	-3.79046	0.00676678	1.64652	0.992981	NA	NA	NA	0	NA	NA	NA	1	20591058	20736610	20591057	20736609	0	20591057	145552
ACETAMINOPHEN WDIPHEHYDRAMINE	non_withdrawal	1	0.992981	-3.79046	0.00676678	1.64652	0.992981	NA	NA	NA	0	NA	NA	NA	1	20591058	20736610	20591057	20736609	0	20591057	145552
ACETAMINOPHEN WDIPHENHYDRAMINE (DIPHENHYDRA. W_PARACETAMOL/PSEUDO	non_withdrawal	1	0.992981	-3.79046	0.00676678	1.64652	0.992981	NA	NA	NA	0	NA	NA	NA	1	20591058	20736610	20591057	20736609	0	20591057	145552
ACETAMINOPHEN WPHENYLEPHRINE	non_withdrawal	1	0.992981	-3.79046	0.00676678	1.64652	0.992981	NA	NA	NA	0	NA	NA	NA	1	20591058	20736610	20591057	20736609	0	20591057	145552
ACETAMINOPHEN WPROPROXYPHENE	non_withdrawal	1	0.992981	-3.79046	0.00676678	1.64652	0.992981	NA	NA	NA	0	NA	NA	NA	1	20591058	20736610	20591057	20736609	0	20591057	145552
ACETAMINOPHENALOIN_HERBALS\	non_withdrawal	1	0.992981	-3.79046	0.00676678	1.64652	0.992981	NA	NA	NA	0	NA	NA	NA	1	20591058	20736610	20591057	20736609	0	20591057	145552
ACETAMINOPHENAMINOPHENAZONE_CAFFEINE\CHLORPHENAMINE	non_withdrawal	1	0.992981	-3.79046	0.00676678	1.64652	0.992981	NA	NA	NA	0	NA	NA	NA	1	20591058	20736610	20591057	20736609	0	20591057	145552
ACETAMINOPHENASCORBIC ACID_CHLORPHENIRAMINE	non_withdrawal	1	0.992981	-3.79046	0.00676678	1.64652	0.992981	NA	NA	NA	0	NA	NA	NA	1	20591058	20736610	20591057	20736609	0	20591057	145552
ACETAMINOPHENASCORBIC ACID_CHLORPHENIRAMINE\PHENYLPROPANOLAMINE	non_withdrawal	1	0.992981	-3.79046	0.00676678	1.64652	0.992981	NA	NA	NA	0	NA	NA	NA	1	20591058	20736610	20591057	20736609	0	20591057	145552
ACETAMINOPHENASCORBIC ACID_CODEINE	non_withdrawal	1	0.992981	-3.79046	0.00676678	1.64652	0.992981	NA	NA	NA	0	NA	NA	NA	1	20591058	20736610	20591057	20736609	0	20591057	145552
ACETAMINOPHENASCORBIC ACID_DEXTROMETHORPHAN\PHENYLEPHRINE	non_withdrawal	1	0.992981	-3.79046	0.00676678	1.64652	0.992981	NA	NA	NA	0	NA	NA	NA	1	20591058	20736610	20591057	20736609	0	20591057	145552
ACETAMINOPHENASCORBIC ACID_DIPHENHYDRAMINE\RUTIN	non_withdrawal	1	0.992981	-3.79046	0.00676678	1.64652	0.992981	NA	NA	NA	0	NA	NA	NA	1	20591058	20736610	20591057	20736609	0	20591057	145552
ACETAMINOPHENASCORBIC ACID_GUAIFENESIN\PHENYLEPHRINE	non_withdrawal	1	0.992981	-3.79046	0.00676678	1.64652	0.992981	NA	NA	NA	0	NA	NA	NA	1	20591058	20736610	20591057	20736609	0	20591057	145552
ACETAMINOPHENASPIRIN_CODEINE\PHENOBARBITAL	non_withdrawal	1	0.992981	-3.79046	0.00676678	1.64652	0.992981	NA	NA	NA	0	NA	NA	NA	1	20591058	20736610	20591057	20736609	0	20591057	145552
ACETAMINOPHENASPRIN_CAFFEINE	non_withdrawal	1	0.992981	-3.79046	0.00676678	1.64652	0.992981	NA	NA	NA	0	NA	NA	NA	1	20591058	20736610	20591057	20736609	0	20591057	145552
ACETAMINOPHENASTEMIZOLE_PHENYLPROPANOLAMINE	non_withdrawal	1	0.992981	-3.79046	0.00676678	1.64652	0.992981	NA	NA	NA	0	NA	NA	NA	1	20591058	20736610	20591057	20736609	0	20591057	145552
ACETAMINOPHENATROPINE_CODEINE\PAPAVERINE	non_withdrawal	1	0.992981	-3.79046	0.00676678	1.64652	0.992981	NA	NA	NA	0	NA	NA	NA	1	20591058	20736610	20591057	20736609	0	20591057	145552
ACETAMINOPHENBELLADONNA LEAF_CAFFEINE\ERGOTAMINE	non_withdrawal	1	0.992981	-3.79046	0.00676678	1.64652	0.992981	NA	NA	NA	0	NA	NA	NA	1	20591058	20736610	20591057	20736609	0	20591057	145552
ACETAMINOPHENBOS TAURUS GALLSTONE_CHLORPHENIRAMINE	non_withdrawal	1	0.992981	-3.79046	0.00676678	1.64652	0.992981	NA	NA	NA	0	NA	NA	NA	1	20591058	20736610	20591057	20736609	0	20591057	145552
ACETAMINOPHENBROMHEXINE_CHLORPHENIRAMINE\PSEUDOEPHEDRINE	non_withdrawal	1	0.992981	-3.79046	0.00676678	1.64652	0.992981	NA	NA	NA	0	NA	NA	NA	1	20591058	20736610	20591057	20736609	0	20591057	145552
ACETAMINOPHENCAFFEINE_CHLORPHENIRAMINE	non_withdrawal	1	0.992981	-3.79046	0.00676678	1.64652	0.992981	NA	NA	NA	0	NA	NA	NA	1	20591058	20736610	20591057	20736609	0	20591057	145552
ACETAMINOPHENCAFFEINE_CHLORPHENIRAMINE \SALICYLAMIDE	non_withdrawal	1	0.992981	-3.79046	0.00676678	1.64652	0.992981	NA	NA	NA	0	NA	NA	NA	1	20591058	20736610	20591057	20736609	0	20591057	145552
ACETAMINOPHENCAFFEINE_CHLORPHENIRAMINE\PSEUDOEPHEDRINE	non_withdrawal	1	0.992981	-3.79046	0.00676678	1.64652	0.992981	NA	NA	NA	0	NA	NA	NA	1	20591058	20736610	20591057	20736609	0	20591057	145552
ACETAMINOPHENCAFFEINE_CHLORZOXAZONE\THIAMINE	non_withdrawal	1	0.992981	-3.79046	0.00676678	1.64652	0.992981	NA	NA	NA	0	NA	NA	NA	1	20591058	20736610	20591057	20736609	0	20591057	145552
ACETAMINOPHENCAFFEINE_ETHAVERINE\PROPYPHENAZONE\SALICYLAMIDE	non_withdrawal	1	0.992981	-3.79046	0.00676678	1.64652	0.992981	NA	NA	NA	0	NA	NA	NA	1	20591058	20736610	20591057	20736609	0	20591057	145552
ACETAMINOPHENCAFFEINE_GUAIFENESIN\PHENYLEPHRINE	non_withdrawal	1	0.992981	-3.79046	0.00676678	1.64652	0.992981	NA	NA	NA	0	NA	NA	NA	1	20591058	20736610	20591057	20736609	0	20591057	145552
ACETAMINOPHENCAFFEINE_SALICYLAMIDE	non_withdrawal	1	0.992981	-3.79046	0.00676678	1.64652	0.992981	NA	NA	NA	0	NA	NA	NA	1	20591058	20736610	20591057	20736609	0	20591057	145552
ACETAMINOPHENCARBINOXAMINE_PHENYLEPHRINE	non_withdrawal	1	0.992981	-3.79046	0.00676678	1.64652	0.992981	NA	NA	NA	0	NA	NA	NA	1	20591058	20736610	20591057	20736609	0	20591057	145552
ACETAMINOPHENCETYLPYRIDINIUM_GUAIFENESIN\PHENYLEPHRINE	non_withdrawal	1	0.992981	-3.79046	0.00676678	1.64652	0.992981	NA	NA	NA	0	NA	NA	NA	1	20591058	20736610	20591057	20736609	0	20591057	145552
ACETAMINOPHENCHLORPHENIRAMINE_CODEINE	non_withdrawal	1	0.992981	-3.79046	0.00676678	1.64652	0.992981	NA	NA	NA	0	NA	NA	NA	1	20591058	20736610	20591057	20736609	0	20591057	145552
ACETAMINOPHENCHLORPHENIRAMINE_DEXTROMETHORPHAN \DOXYLAMINE \	non_withdrawal	1	0.992981	-3.79046	0.00676678	1.64652	0.992981	NA	NA	NA	0	NA	NA	NA	1	20591058	20736610	20591057	20736609	0	20591057	145552
ACETAMINOPHENCHLORPHENIRAMINE_DEXTROMETHORPHAN \PHENYLPROPANOLAMINE	non_withdrawal	1	0.992981	-3.79046	0.00676678	1.64652	0.992981	NA	NA	NA	0	NA	NA	NA	1	20591058	20736610	20591057	20736609	0	20591057	145552
ACETAMINOPHENCHLORPHENIRAMINE_FEPRAZONE\PHENYLPROPANOLAMINE	non_withdrawal	1	0.992981	-3.79046	0.00676678	1.64652	0.992981	NA	NA	NA	0	NA	NA	NA	1	20591058	20736610	20591057	20736609	0	20591057	145552
ACETAMINOPHENCHLORPHENIRAMINE_OXOLAMINE \PSEUDOEPHEDRINE	non_withdrawal	1	0.992981	-3.79046	0.00676678	1.64652	0.992981	NA	NA	NA	0	NA	NA	NA	1	20591058	20736610	20591057	20736609	0	20591057	145552
ACETAMINOPHENCHLORPHENIRAMINE_OXYMETAZOLINE \PHENYLEPHRINE HYDROCHLORIDE	non_withdrawal	1	0.992981	-3.79046	0.00676678	1.64652	0.992981	NA	NA	NA	0	NA	NA	NA	1	20591058	20736610	20591057	20736609	0	20591057	145552
ACETAMINOPHENCHLORPHENIRAMINE_PHENYLEPHRINE CETIRIZINE HYDROCHLORIDE OR CHLORPHENIRAMINE MALEATE OR CLEMASTINE OR DIPHENHYDRAMINE HYDROCHLORIDE OR FEXOFENADINE HYDROCHLORIDE OR LORATADINE	non_withdrawal	1	0.992981	-3.79046	0.00676678	1.64652	0.992981	NA	NA	NA	0	NA	NA	NA	1	20591058	20736610	20591057	20736609	0	20591057	145552
ACETAMINOPHENCHLORPHENIRAMINE_PHENYLEPHRINE \	non_withdrawal	1	0.992981	-3.79046	0.00676678	1.64652	0.992981	NA	NA	NA	0	NA	NA	NA	1	20591058	20736610	20591057	20736609	0	20591057	145552
ACETAMINOPHENCOD	non_withdrawal	1	0.992981	-3.79046	0.00676678	1.64652	0.992981	NA	NA	NA	0	NA	NA	NA	1	20591058	20736610	20591057	20736609	0	20591057	145552
ACETAMINOPHENCODEINE ELIXER	non_withdrawal	1	0.992981	-3.79046	0.00676678	1.64652	0.992981	NA	NA	NA	0	NA	NA	NA	1	20591058	20736610	20591057	20736609	0	20591057	145552
ACETAMINOPHENCODEINE_	non_withdrawal	1	0.992981	-3.79046	0.00676678	1.64652	0.992981	NA	NA	NA	0	NA	NA	NA	1	20591058	20736610	20591057	20736609	0	20591057	145552
ACETAMINOPHENCODEINE_15	non_withdrawal	1	0.992981	-3.79046	0.00676678	1.64652	0.992981	NA	NA	NA	0	NA	NA	NA	1	20591058	20736610	20591057	20736609	0	20591057	145552
ACETAMINOPHENCODEINE_LORAZEPAM	non_withdrawal	1	0.992981	-3.79046	0.00676678	1.64652	0.992981	NA	NA	NA	0	NA	NA	NA	1	20591058	20736610	20591057	20736609	0	20591057	145552
ACETAMINOPHENCODEINE_OPIUM\PROMETHAZINE	non_withdrawal	1	0.992981	-3.79046	0.00676678	1.64652	0.992981	NA	NA	NA	0	NA	NA	NA	1	20591058	20736610	20591057	20736609	0	20591057	145552
ACETAMINOPHENDEXBROMPHENIRAMINE_PSEUDOEPHEDRINE	non_withdrawal	1	0.992981	-3.79046	0.00676678	1.64652	0.992981	NA	NA	NA	0	NA	NA	NA	1	20591058	20736610	20591057	20736609	0	20591057	145552
ACETAMINOPHENDEXTRMETHORPHAN_DOXYLAMINE/PSEUDOEPHEDRINE	non_withdrawal	1	0.992981	-3.79046	0.00676678	1.64652	0.992981	NA	NA	NA	0	NA	NA	NA	1	20591058	20736610	20591057	20736609	0	20591057	145552
ACETAMINOPHENDEXTROMETHORPHAM_DOXYLAMINE/PSEUDOEPHEDRINE	non_withdrawal	1	0.992981	-3.79046	0.00676678	1.64652	0.992981	NA	NA	NA	0	NA	NA	NA	1	20591058	20736610	20591057	20736609	0	20591057	145552
ACETAMINOPHENDEXTROMETHORPHAN HYDRIODIDE_PHENYLEPHRINE	non_withdrawal	1	0.992981	-3.79046	0.00676678	1.64652	0.992981	NA	NA	NA	0	NA	NA	NA	1	20591058	20736610	20591057	20736609	0	20591057	145552
ACETAMINOPHENDEXTROMETHORPHAN_/GUAIFENESIN/PHENYLEPHRINE	non_withdrawal	1	0.992981	-3.79046	0.00676678	1.64652	0.992981	NA	NA	NA	0	NA	NA	NA	1	20591058	20736610	20591057	20736609	0	20591057	145552
ACETAMINOPHENDEXTROMETHORPHAN_DOXALAMINE	non_withdrawal	1	0.992981	-3.79046	0.00676678	1.64652	0.992981	NA	NA	NA	0	NA	NA	NA	1	20591058	20736610	20591057	20736609	0	20591057	145552
ACETAMINOPHENDEXTROMETHORPHAN_DOXYLAMINE /PSEUDOEPHEDRIN	non_withdrawal	1	0.992981	-3.79046	0.00676678	1.64652	0.992981	NA	NA	NA	0	NA	NA	NA	1	20591058	20736610	20591057	20736609	0	20591057	145552
ACETAMINOPHENDEXTROMETHORPHAN_DOXYLAMINE \GUAIFENESIN\PHENAZOPYRIDINE \PHENYLEPHRINE HYDROCHLORIDE	non_withdrawal	1	0.992981	-3.79046	0.00676678	1.64652	0.992981	NA	NA	NA	0	NA	NA	NA	1	20591058	20736610	20591057	20736609	0	20591057	145552
ACETAMINOPHENDEXTROMETHORPHAN_DOXYLAMINE\PHENYLEPHRINE\	non_withdrawal	1	0.992981	-3.79046	0.00676678	1.64652	0.992981	NA	NA	NA	0	NA	NA	NA	1	20591058	20736610	20591057	20736609	0	20591057	145552
ACETAMINOPHENDEXTROMETHORPHAN_GUAIFENESIN\PHENYLEPHRINE \TRIPROLIDINE HYDROCHLORIDE	non_withdrawal	1	0.992981	-3.79046	0.00676678	1.64652	0.992981	NA	NA	NA	0	NA	NA	NA	1	20591058	20736610	20591057	20736609	0	20591057	145552
ACETAMINOPHENDIMETHICONE_FENNEL\GINGER\ZINC	non_withdrawal	1	0.992981	-3.79046	0.00676678	1.64652	0.992981	NA	NA	NA	0	NA	NA	NA	1	20591058	20736610	20591057	20736609	0	20591057	145552
ACETAMINOPHENDIPENHYDRAMINE	non_withdrawal	1	0.992981	-3.79046	0.00676678	1.64652	0.992981	NA	NA	NA	0	NA	NA	NA	1	20591058	20736610	20591057	20736609	0	20591057	145552
ACETAMINOPHENDIPHENHYDRAMINE HYROCHLORIDE (ACETAMI	non_withdrawal	1	0.992981	-3.79046	0.00676678	1.64652	0.992981	NA	NA	NA	0	NA	NA	NA	1	20591058	20736610	20591057	20736609	0	20591057	145552
ACETAMINOPHENDIPHENHYDRAMINED	non_withdrawal	1	0.992981	-3.79046	0.00676678	1.64652	0.992981	NA	NA	NA	0	NA	NA	NA	1	20591058	20736610	20591057	20736609	0	20591057	145552
ACETAMINOPHENDIPHENHYDRAMINE_25 MULTIPLE	non_withdrawal	1	0.992981	-3.79046	0.00676678	1.64652	0.992981	NA	NA	NA	0	NA	NA	NA	1	20591058	20736610	20591057	20736609	0	20591057	145552
ACETAMINOPHENDIPHENHYDRAMINE_PHENYLEPHRINE HYDROCHLORID	non_withdrawal	1	0.992981	-3.79046	0.00676678	1.64652	0.992981	NA	NA	NA	0	NA	NA	NA	1	20591058	20736610	20591057	20736609	0	20591057	145552
ACETAMINOPHENDIPHENYDRAMINE	non_withdrawal	1	0.992981	-3.79046	0.00676678	1.64652	0.992981	NA	NA	NA	0	NA	NA	NA	1	20591058	20736610	20591057	20736609	0	20591057	145552
ACETAMINOPHENDISODIUM HYDROGEN_SORBITOL	non_withdrawal	1	0.992981	-3.79046	0.00676678	1.64652	0.992981	NA	NA	NA	0	NA	NA	NA	1	20591058	20736610	20591057	20736609	0	20591057	145552
ACETAMINOPHENDOXLAMINE_PHENYLEPHRINE/DEXTROMETHORPHAN	non_withdrawal	1	0.992981	-3.79046	0.00676678	1.64652	0.992981	NA	NA	NA	0	NA	NA	NA	1	20591058	20736610	20591057	20736609	0	20591057	145552
ACETAMINOPHENDOXYLAMINE_DEXTROMETHORPHAN	non_withdrawal	1	0.992981	-3.79046	0.00676678	1.64652	0.992981	NA	NA	NA	0	NA	NA	NA	1	20591058	20736610	20591057	20736609	0	20591057	145552
ACETAMINOPHENE	non_withdrawal	1	0.992981	-3.79046	0.00676678	1.64652	0.992981	NA	NA	NA	0	NA	NA	NA	1	20591058	20736610	20591057	20736609	0	20591057	145552
ACETAMINOPHENER_/ PERRIGO COMPANY	non_withdrawal	1	0.992981	-3.79046	0.00676678	1.64652	0.992981	NA	NA	NA	0	NA	NA	NA	1	20591058	20736610	20591057	20736609	0	20591057	145552
ACETAMINOPHENEXTENDED_/ PERRIGO	non_withdrawal	1	0.992981	-3.79046	0.00676678	1.64652	0.992981	NA	NA	NA	0	NA	NA	NA	1	20591058	20736610	20591057	20736609	0	20591057	145552
ACETAMINOPHENEXTENDED_//PERRIGO	non_withdrawal	1	0.992981	-3.79046	0.00676678	1.64652	0.992981	NA	NA	NA	0	NA	NA	NA	1	20591058	20736610	20591057	20736609	0	20591057	145552
ACETAMINOPHENGUAIFENESIN	non_withdrawal	1	0.992981	-3.79046	0.00676678	1.64652	0.992981	NA	NA	NA	0	NA	NA	NA	1	20591058	20736610	20591057	20736609	0	20591057	145552
ACETAMINOPHENGUAIFENESIN_PHENYLEPHRINE \PYRILAMINE	non_withdrawal	1	0.992981	-3.79046	0.00676678	1.64652	0.992981	NA	NA	NA	0	NA	NA	NA	1	20591058	20736610	20591057	20736609	0	20591057	145552
ACETAMINOPHENHYDOROCODONE	non_withdrawal	1	0.992981	-3.79046	0.00676678	1.64652	0.992981	NA	NA	NA	0	NA	NA	NA	1	20591058	20736610	20591057	20736609	0	20591057	145552
ACETAMINOPHENHYDROCHLORIDE, METHOCARBAMOL_SUBST	non_withdrawal	1	0.992981	-3.79046	0.00676678	1.64652	0.992981	NA	NA	NA	0	NA	NA	NA	1	20591058	20736610	20591057	20736609	0	20591057	145552
ACETAMINOPHENI	non_withdrawal	1	0.992981	-3.79046	0.00676678	1.64652	0.992981	NA	NA	NA	0	NA	NA	NA	1	20591058	20736610	20591057	20736609	0	20591057	145552
ACETAMINOPHENISOMETHEPTENE_DICHLORALPHENAZONE	non_withdrawal	1	0.992981	-3.79046	0.00676678	1.64652	0.992981	NA	NA	NA	0	NA	NA	NA	1	20591058	20736610	20591057	20736609	0	20591057	145552
ACETAMINOPHENLORTAB	non_withdrawal	1	0.992981	-3.79046	0.00676678	1.64652	0.992981	NA	NA	NA	0	NA	NA	NA	1	20591058	20736610	20591057	20736609	0	20591057	145552
ACETAMINOPHENMENTHOL	non_withdrawal	1	0.992981	-3.79046	0.00676678	1.64652	0.992981	NA	NA	NA	0	NA	NA	NA	1	20591058	20736610	20591057	20736609	0	20591057	145552
ACETAMINOPHENMEPHENOXALONE	non_withdrawal	1	0.992981	-3.79046	0.00676678	1.64652	0.992981	NA	NA	NA	0	NA	NA	NA	1	20591058	20736610	20591057	20736609	0	20591057	145552
ACETAMINOPHENNIMESULIDE	non_withdrawal	1	0.992981	-3.79046	0.00676678	1.64652	0.992981	NA	NA	NA	0	NA	NA	NA	1	20591058	20736610	20591057	20736609	0	20591057	145552
ACETAMINOPHENOPIOD	non_withdrawal	1	0.992981	-3.79046	0.00676678	1.64652	0.992981	NA	NA	NA	0	NA	NA	NA	1	20591058	20736610	20591057	20736609	0	20591057	145552
ACETAMINOPHENOPIOIDS	non_withdrawal	1	0.992981	-3.79046	0.00676678	1.64652	0.992981	NA	NA	NA	0	NA	NA	NA	1	20591058	20736610	20591057	20736609	0	20591057	145552
ACETAMINOPHENOPOID	non_withdrawal	1	0.992981	-3.79046	0.00676678	1.64652	0.992981	NA	NA	NA	0	NA	NA	NA	1	20591058	20736610	20591057	20736609	0	20591057	145552
ACETAMINOPHENOXYDODONE	non_withdrawal	1	0.992981	-3.79046	0.00676678	1.64652	0.992981	NA	NA	NA	0	NA	NA	NA	1	20591058	20736610	20591057	20736609	0	20591057	145552
ACETAMINOPHENPHENYLTOLOXAMINE	non_withdrawal	1	0.992981	-3.79046	0.00676678	1.64652	0.992981	NA	NA	NA	0	NA	NA	NA	1	20591058	20736610	20591057	20736609	0	20591057	145552
ACETAMINOPHENPHOLCODINE_PROMETHAZINE	non_withdrawal	1	0.992981	-3.79046	0.00676678	1.64652	0.992981	NA	NA	NA	0	NA	NA	NA	1	20591058	20736610	20591057	20736609	0	20591057	145552
ACETAMINOPHENPHOLCODINE_PSEUDOEPHEDRINE	non_withdrawal	1	0.992981	-3.79046	0.00676678	1.64652	0.992981	NA	NA	NA	0	NA	NA	NA	1	20591058	20736610	20591057	20736609	0	20591057	145552
ACETAMINOPHENPYRILAMINE	non_withdrawal	1	0.992981	-3.79046	0.00676678	1.64652	0.992981	NA	NA	NA	0	NA	NA	NA	1	20591058	20736610	20591057	20736609	0	20591057	145552
ACETAMINOPHENSOBREROL, TRANS-, -	non_withdrawal	1	0.992981	-3.79046	0.00676678	1.64652	0.992981	NA	NA	NA	0	NA	NA	NA	1	20591058	20736610	20591057	20736609	0	20591057	145552
ACETAMINOPHENSODIUM	non_withdrawal	1	0.992981	-3.79046	0.00676678	1.64652	0.992981	NA	NA	NA	0	NA	NA	NA	1	20591058	20736610	20591057	20736609	0	20591057	145552
ACETAMINOPHENTHIAMINE	non_withdrawal	1	0.992981	-3.79046	0.00676678	1.64652	0.992981	NA	NA	NA	0	NA	NA	NA	1	20591058	20736610	20591057	20736609	0	20591057	145552
ACETAMINOPHEN_AMITRIPTYLINE	non_withdrawal	1	0.992981	-3.79046	0.00676678	1.64652	0.992981	NA	NA	NA	0	NA	NA	NA	1	20591058	20736610	20591057	20736609	0	20591057	145552
ACETAMINOPHEN_CAFFEINE+	non_withdrawal	1	0.992981	-3.79046	0.00676678	1.64652	0.992981	NA	NA	NA	0	NA	NA	NA	1	20591058	20736610	20591057	20736609	0	20591057	145552
ACETAMINOPHEN_CAFFEINE_PROMETHAZINE METHYLENEDISALICYLATE_	non_withdrawal	1	0.992981	-3.79046	0.00676678	1.64652	0.992981	NA	NA	NA	0	NA	NA	NA	1	20591058	20736610	20591057	20736609	0	20591057	145552
ACETAMINOPHEN_CHLORPHENIRAMINE + PHENYLEPHRINE	non_withdrawal	1	0.992981	-3.79046	0.00676678	1.64652	0.992981	NA	NA	NA	0	NA	NA	NA	1	20591058	20736610	20591057	20736609	0	20591057	145552
ACETAMINOPHEN_CODEIN	non_withdrawal	1	0.992981	-3.79046	0.00676678	1.64652	0.992981	NA	NA	NA	0	NA	NA	NA	1	20591058	20736610	20591057	20736609	0	20591057	145552
ACETAMINOPHEN_CODIENE	non_withdrawal	1	0.992981	-3.79046	0.00676678	1.64652	0.992981	NA	NA	NA	0	NA	NA	NA	1	20591058	20736610	20591057	20736609	0	20591057	145552
ACETAMINOPHEN_COSEINE	non_withdrawal	1	0.992981	-3.79046	0.00676678	1.64652	0.992981	NA	NA	NA	0	NA	NA	NA	1	20591058	20736610	20591057	20736609	0	20591057	145552
ACETAMINOPHEN_DEXTROMETHHBR+DOXYL.SUCC+PSEUDOEPHED.	non_withdrawal	1	0.992981	-3.79046	0.00676678	1.64652	0.992981	NA	NA	NA	0	NA	NA	NA	1	20591058	20736610	20591057	20736609	0	20591057	145552
ACETAMINOPHEN_DIPHENHYDDDRAMINE	non_withdrawal	1	0.992981	-3.79046	0.00676678	1.64652	0.992981	NA	NA	NA	0	NA	NA	NA	1	20591058	20736610	20591057	20736609	0	20591057	145552
ACETAMINOPHEN_DIPHENHYRAMINE	non_withdrawal	1	0.992981	-3.79046	0.00676678	1.64652	0.992981	NA	NA	NA	0	NA	NA	NA	1	20591058	20736610	20591057	20736609	0	20591057	145552
ACETAMINOPHEN_OXYUCODONE	non_withdrawal	1	0.992981	-3.79046	0.00676678	1.64652	0.992981	NA	NA	NA	0	NA	NA	NA	1	20591058	20736610	20591057	20736609	0	20591057	145552
ACETAMINOPHEN_PSEUDOEPHEDRINE	non_withdrawal	1	0.992981	-3.79046	0.00676678	1.64652	0.992981	NA	NA	NA	0	NA	NA	NA	1	20591058	20736610	20591057	20736609	0	20591057	145552
ACETAMINOPHEPSEUDOEPHEDRINE	non_withdrawal	1	0.992981	-3.79046	0.00676678	1.64652	0.992981	NA	NA	NA	0	NA	NA	NA	1	20591058	20736610	20591057	20736609	0	20591057	145552
ACETAMINOPHGENDICHLORALPEHNAZONE_ISOMETHEPTENE	non_withdrawal	1	0.992981	-3.79046	0.00676678	1.64652	0.992981	NA	NA	NA	0	NA	NA	NA	1	20591058	20736610	20591057	20736609	0	20591057	145552
ACETAMINOPHIN PAIN RELIEVER EACH EQUATE	non_withdrawal	1	0.992981	-3.79046	0.00676678	1.64652	0.992981	NA	NA	NA	0	NA	NA	NA	1	20591058	20736610	20591057	20736609	0	20591057	145552
ACETAMINOPHNE BUTALBITAL_CAFFEINE	non_withdrawal	1	0.992981	-3.79046	0.00676678	1.64652	0.992981	NA	NA	NA	0	NA	NA	NA	1	20591058	20736610	20591057	20736609	0	20591057	145552
ACETAMINOPHNISOMETH-DICHLORAL HEB PHARMACY	non_withdrawal	1	0.992981	-3.79046	0.00676678	1.64652	0.992981	NA	NA	NA	0	NA	NA	NA	1	20591058	20736610	20591057	20736609	0	20591057	145552
ACETAMINOPHNUNKNOWN	non_withdrawal	1	0.992981	-3.79046	0.00676678	1.64652	0.992981	NA	NA	NA	0	NA	NA	NA	1	20591058	20736610	20591057	20736609	0	20591057	145552
ACETAMINPHEN PERRIGO EQUATE	non_withdrawal	1	0.992981	-3.79046	0.00676678	1.64652	0.992981	NA	NA	NA	0	NA	NA	NA	1	20591058	20736610	20591057	20736609	0	20591057	145552
ACETAMIONPHENPROPOXYPHENE	non_withdrawal	1	0.992981	-3.79046	0.00676678	1.64652	0.992981	NA	NA	NA	0	NA	NA	NA	1	20591058	20736610	20591057	20736609	0	20591057	145552
ACETAMOL	non_withdrawal	1	0.992981	-3.79046	0.00676678	1.64652	0.992981	NA	NA	NA	0	NA	NA	NA	1	20591058	20736610	20591057	20736609	0	20591057	145552
ACETAMONOPHENOXYCODONE	non_withdrawal	1	0.992981	-3.79046	0.00676678	1.64652	0.992981	NA	NA	NA	0	NA	NA	NA	1	20591058	20736610	20591057	20736609	0	20591057	145552
ACETAMYPHEN_TRAMADOL	non_withdrawal	1	0.992981	-3.79046	0.00676678	1.64652	0.992981	NA	NA	NA	0	NA	NA	NA	1	20591058	20736610	20591057	20736609	0	20591057	145552
ACETANILIDEASCORBIC ACID_PHENIRAMINE \PHENYLEPHRINE	non_withdrawal	1	0.992981	-3.79046	0.00676678	1.64652	0.992981	NA	NA	NA	0	NA	NA	NA	1	20591058	20736610	20591057	20736609	0	20591057	145552
ACETANOCOUMAROL	non_withdrawal	1	0.992981	-3.79046	0.00676678	1.64652	0.992981	NA	NA	NA	0	NA	NA	NA	1	20591058	20736610	20591057	20736609	0	20591057	145552
ACETAZOLAMIDE ACETAZOLAMIDE) ,	non_withdrawal	1	0.992981	-3.79046	0.00676678	1.64652	0.992981	NA	NA	NA	0	NA	NA	NA	1	20591058	20736610	20591057	20736609	0	20591057	145552
ACETAZOLAMIDE BARR	non_withdrawal	1	0.992981	-3.79046	0.00676678	1.64652	0.992981	NA	NA	NA	0	NA	NA	NA	1	20591058	20736610	20591057	20736609	0	20591057	145552
ACETAZOLAMINE SUSTAINED	non_withdrawal	1	0.992981	-3.79046	0.00676678	1.64652	0.992981	NA	NA	NA	0	NA	NA	NA	1	20591058	20736610	20591057	20736609	0	20591057	145552
ACETEMINOPHEN	non_withdrawal	1	0.992981	-3.79046	0.00676678	1.64652	0.992981	NA	NA	NA	0	NA	NA	NA	1	20591058	20736610	20591057	20736609	0	20591057	145552
ACETIC ACID DILUTED	non_withdrawal	1	0.992981	-3.79046	0.00676678	1.64652	0.992981	NA	NA	NA	0	NA	NA	NA	1	20591058	20736610	20591057	20736609	0	20591057	145552
ACETIC ACID GLACIAL	non_withdrawal	1	0.992981	-3.79046	0.00676678	1.64652	0.992981	NA	NA	NA	0	NA	NA	NA	1	20591058	20736610	20591057	20736609	0	20591057	145552
ACETIC ACID IRRIGATION	non_withdrawal	1	0.992981	-3.79046	0.00676678	1.64652	0.992981	NA	NA	NA	0	NA	NA	NA	1	20591058	20736610	20591057	20736609	0	20591057	145552
ACETIC ACID IRRIGATION BAXTER	non_withdrawal	1	0.992981	-3.79046	0.00676678	1.64652	0.992981	NA	NA	NA	0	NA	NA	NA	1	20591058	20736610	20591057	20736609	0	20591057	145552
ACETIC ACID IRRIGATION, PLASTIC POUR BOTTLES	non_withdrawal	1	0.992981	-3.79046	0.00676678	1.64652	0.992981	NA	NA	NA	0	NA	NA	NA	1	20591058	20736610	20591057	20736609	0	20591057	145552
ACETIC ACID OTIC	non_withdrawal	1	0.992981	-3.79046	0.00676678	1.64652	0.992981	NA	NA	NA	0	NA	NA	NA	1	20591058	20736610	20591057	20736609	0	20591057	145552
ACETIC ACID OTIC PERCENT	non_withdrawal	1	0.992981	-3.79046	0.00676678	1.64652	0.992981	NA	NA	NA	0	NA	NA	NA	1	20591058	20736610	20591057	20736609	0	20591057	145552
ACETIC ACIDANHYDROUS DEXTROSE_CALCIUM CATION\MAGNESIUM CATION\ CATION	non_withdrawal	1	0.992981	-3.79046	0.00676678	1.64652	0.992981	NA	NA	NA	0	NA	NA	NA	1	20591058	20736610	20591057	20736609	0	20591057	145552
ACETIC ACIDDEXAMETHASONE_NEOMYCIN	non_withdrawal	1	0.992981	-3.79046	0.00676678	1.64652	0.992981	NA	NA	NA	0	NA	NA	NA	1	20591058	20736610	20591057	20736609	0	20591057	145552
ACETILSALICILICO ACIDO	non_withdrawal	1	0.992981	-3.79046	0.00676678	1.64652	0.992981	NA	NA	NA	0	NA	NA	NA	1	20591058	20736610	20591057	20736609	0	20591057	145552
ACETILYSE	non_withdrawal	1	0.992981	-3.79046	0.00676678	1.64652	0.992981	NA	NA	NA	0	NA	NA	NA	1	20591058	20736610	20591057	20736609	0	20591057	145552
ACETMINOPHEN DIPHENHYDRAMINE	non_withdrawal	1	0.992981	-3.79046	0.00676678	1.64652	0.992981	NA	NA	NA	0	NA	NA	NA	1	20591058	20736610	20591057	20736609	0	20591057	145552
ACETMINOPHEN WHYDRODCONE	non_withdrawal	1	0.992981	-3.79046	0.00676678	1.64652	0.992981	NA	NA	NA	0	NA	NA	NA	1	20591058	20736610	20591057	20736609	0	20591057	145552
ACETOLYT SOLUBLE	non_withdrawal	1	0.992981	-3.79046	0.00676678	1.64652	0.992981	NA	NA	NA	0	NA	NA	NA	1	20591058	20736610	20591057	20736609	0	20591057	145552
ACETOMINOPHENDEXTROMETHORPHAN_DOXYLAMINE	non_withdrawal	1	0.992981	-3.79046	0.00676678	1.64652	0.992981	NA	NA	NA	0	NA	NA	NA	1	20591058	20736610	20591057	20736609	0	20591057	145552
ACETONE CYANOHYDRIN	non_withdrawal	1	0.992981	-3.79046	0.00676678	1.64652	0.992981	NA	NA	NA	0	NA	NA	NA	1	20591058	20736610	20591057	20736609	0	20591057	145552
ACETONE FINGERNAIL POLISH REMOVER	non_withdrawal	1	0.992981	-3.79046	0.00676678	1.64652	0.992981	NA	NA	NA	0	NA	NA	NA	1	20591058	20736610	20591057	20736609	0	20591057	145552
ACETONEL	non_withdrawal	1	0.992981	-3.79046	0.00676678	1.64652	0.992981	NA	NA	NA	0	NA	NA	NA	1	20591058	20736610	20591057	20736609	0	20591057	145552
ACETRIL	non_withdrawal	1	0.992981	-3.79046	0.00676678	1.64652	0.992981	NA	NA	NA	0	NA	NA	NA	1	20591058	20736610	20591057	20736609	0	20591057	145552
ACETYL HEXAPEPTIDE_DARUTOSIDE\HYALURONIC ACID	non_withdrawal	1	0.992981	-3.79046	0.00676678	1.64652	0.992981	NA	NA	NA	0	NA	NA	NA	1	20591058	20736610	20591057	20736609	0	20591057	145552
ACETYL SALICYCLIC ACID	non_withdrawal	1	0.992981	-3.79046	0.00676678	1.64652	0.992981	NA	NA	NA	0	NA	NA	NA	1	20591058	20736610	20591057	20736609	0	20591057	145552
ACETYLACETIC ACID	non_withdrawal	1	0.992981	-3.79046	0.00676678	1.64652	0.992981	NA	NA	NA	0	NA	NA	NA	1	20591058	20736610	20591057	20736609	0	20591057	145552
ACETYLALICYLIC ACID	non_withdrawal	1	0.992981	-3.79046	0.00676678	1.64652	0.992981	NA	NA	NA	0	NA	NA	NA	1	20591058	20736610	20591057	20736609	0	20591057	145552
ACETYLCARNTINE	non_withdrawal	1	0.992981	-3.79046	0.00676678	1.64652	0.992981	NA	NA	NA	0	NA	NA	NA	1	20591058	20736610	20591057	20736609	0	20591057	145552
ACETYLCHOLINESTERASE INHIBITOR	non_withdrawal	1	0.992981	-3.79046	0.00676678	1.64652	0.992981	NA	NA	NA	0	NA	NA	NA	1	20591058	20736610	20591057	20736609	0	20591057	145552
ACETYLCODEINE	non_withdrawal	1	0.992981	-3.79046	0.00676678	1.64652	0.992981	NA	NA	NA	0	NA	NA	NA	1	20591058	20736610	20591057	20736609	0	20591057	145552
ACETYLCSTEINE ACETYLCYSTEINE	non_withdrawal	1	0.992981	-3.79046	0.00676678	1.64652	0.992981	NA	NA	NA	0	NA	NA	NA	1	20591058	20736610	20591057	20736609	0	20591057	145552
ACETYLCYSTEINE % --, VIAL AMERICAN REGEN	non_withdrawal	1	0.992981	-3.79046	0.00676678	1.64652	0.992981	NA	NA	NA	0	NA	NA	NA	1	20591058	20736610	20591057	20736609	0	20591057	145552
ACETYLCYSTEINE - AMERICAN REGENT	non_withdrawal	1	0.992981	-3.79046	0.00676678	1.64652	0.992981	NA	NA	NA	0	NA	NA	NA	1	20591058	20736610	20591057	20736609	0	20591057	145552
ACETYLCYSTEINE 3X VIALS ROXANE	non_withdrawal	1	0.992981	-3.79046	0.00676678	1.64652	0.992981	NA	NA	NA	0	NA	NA	NA	1	20591058	20736610	20591057	20736609	0	20591057	145552
ACETYLCYSTEINE MUCOLYTICS	non_withdrawal	1	0.992981	-3.79046	0.00676678	1.64652	0.992981	NA	NA	NA	0	NA	NA	NA	1	20591058	20736610	20591057	20736609	0	20591057	145552
ACETYLCYSTEINEASCORBIC ACID	non_withdrawal	1	0.992981	-3.79046	0.00676678	1.64652	0.992981	NA	NA	NA	0	NA	NA	NA	1	20591058	20736610	20591057	20736609	0	20591057	145552
ACETYLCYSTEINECHOLECALCIFEROL_LEVOMEFOLIC ACID\METHYLCOBALAMIN	non_withdrawal	1	0.992981	-3.79046	0.00676678	1.64652	0.992981	NA	NA	NA	0	NA	NA	NA	1	20591058	20736610	20591057	20736609	0	20591057	145552
ACETYLCYSTEINETUAMINOHEPTANE	non_withdrawal	1	0.992981	-3.79046	0.00676678	1.64652	0.992981	NA	NA	NA	0	NA	NA	NA	1	20591058	20736610	20591057	20736609	0	20591057	145552
ACETYLCYSTEINE_	non_withdrawal	1	0.992981	-3.79046	0.00676678	1.64652	0.992981	NA	NA	NA	0	NA	NA	NA	1	20591058	20736610	20591057	20736609	0	20591057	145552
ACETYLISALICYLIC ACID	non_withdrawal	1	0.992981	-3.79046	0.00676678	1.64652	0.992981	NA	NA	NA	0	NA	NA	NA	1	20591058	20736610	20591057	20736609	0	20591057	145552
ACETYLLSALICYLIC ACID	non_withdrawal	1	0.992981	-3.79046	0.00676678	1.64652	0.992981	NA	NA	NA	0	NA	NA	NA	1	20591058	20736610	20591057	20736609	0	20591057	145552
ACETYLSAICYCLIC ACID	non_withdrawal	1	0.992981	-3.79046	0.00676678	1.64652	0.992981	NA	NA	NA	0	NA	NA	NA	1	20591058	20736610	20591057	20736609	0	20591057	145552
ACETYLSALCYLIC ACID	non_withdrawal	1	0.992981	-3.79046	0.00676678	1.64652	0.992981	NA	NA	NA	0	NA	NA	NA	1	20591058	20736610	20591057	20736609	0	20591057	145552
ACETYLSALICYLATE ACETYLSALICYLATE LYSINE	non_withdrawal	1	0.992981	-3.79046	0.00676678	1.64652	0.992981	NA	NA	NA	0	NA	NA	NA	1	20591058	20736610	20591057	20736609	0	20591057	145552
ACETYLSALICYLI C ACID	non_withdrawal	1	0.992981	-3.79046	0.00676678	1.64652	0.992981	NA	NA	NA	0	NA	NA	NA	1	20591058	20736610	20591057	20736609	0	20591057	145552
ACETYLSALICYLIC ACID , MANUFACTURER_KG	non_withdrawal	1	0.992981	-3.79046	0.00676678	1.64652	0.992981	NA	NA	NA	0	NA	NA	NA	1	20591058	20736610	20591057	20736609	0	20591057	145552
ACETYLSALICYLIC ACID -	non_withdrawal	1	0.992981	-3.79046	0.00676678	1.64652	0.992981	NA	NA	NA	0	NA	NA	NA	1	20591058	20736610	20591057	20736609	0	20591057	145552
ACETYLSALICYLIC ACID ACETYLSALICULIC ACID	non_withdrawal	1	0.992981	-3.79046	0.00676678	1.64652	0.992981	NA	NA	NA	0	NA	NA	NA	1	20591058	20736610	20591057	20736609	0	20591057	145552
ACETYLSALICYLIC ACID ACETYLSALICYLIC ACID	non_withdrawal	1	0.992981	-3.79046	0.00676678	1.64652	0.992981	NA	NA	NA	0	NA	NA	NA	1	20591058	20736610	20591057	20736609	0	20591057	145552
ACETYLSALICYLIC ACID ACETYLSALICYLIC ACID - - UNIT DOSE : UN	non_withdrawal	1	0.992981	-3.79046	0.00676678	1.64652	0.992981	NA	NA	NA	0	NA	NA	NA	1	20591058	20736610	20591057	20736609	0	20591057	145552
ACETYLSALICYLIC ACID ACETYLSALICYLIC ACID_/)	non_withdrawal	1	0.992981	-3.79046	0.00676678	1.64652	0.992981	NA	NA	NA	0	NA	NA	NA	1	20591058	20736610	20591057	20736609	0	20591057	145552
ACETYLSALICYLIC ACID DAILY	non_withdrawal	1	0.992981	-3.79046	0.00676678	1.64652	0.992981	NA	NA	NA	0	NA	NA	NA	1	20591058	20736610	20591057	20736609	0	20591057	145552
ACETYLSALICYLIC ACID LYSINATE	non_withdrawal	1	0.992981	-3.79046	0.00676678	1.64652	0.992981	NA	NA	NA	0	NA	NA	NA	1	20591058	20736610	20591057	20736609	0	20591057	145552
ACETYLSALICYLIC ACID UNKOWN	non_withdrawal	1	0.992981	-3.79046	0.00676678	1.64652	0.992981	NA	NA	NA	0	NA	NA	NA	1	20591058	20736610	20591057	20736609	0	20591057	145552
ACETYLSALICYLIC ACID WCARISOPRODOL	non_withdrawal	1	0.992981	-3.79046	0.00676678	1.64652	0.992981	NA	NA	NA	0	NA	NA	NA	1	20591058	20736610	20591057	20736609	0	20591057	145552
ACETYLSALICYLIC ACIDCAFFEINE_CODEINE	non_withdrawal	1	0.992981	-3.79046	0.00676678	1.64652	0.992981	NA	NA	NA	0	NA	NA	NA	1	20591058	20736610	20591057	20736609	0	20591057	145552
ACETYLSALICYLIC ACIDCARISOPRODOL	non_withdrawal	1	0.992981	-3.79046	0.00676678	1.64652	0.992981	NA	NA	NA	0	NA	NA	NA	1	20591058	20736610	20591057	20736609	0	20591057	145552
ACETYLSALICYLIC ACIDCARISOPRODOL_CODEINE	non_withdrawal	1	0.992981	-3.79046	0.00676678	1.64652	0.992981	NA	NA	NA	0	NA	NA	NA	1	20591058	20736610	20591057	20736609	0	20591057	145552
ACETYLSALICYLIC ACIDI	non_withdrawal	1	0.992981	-3.79046	0.00676678	1.64652	0.992981	NA	NA	NA	0	NA	NA	NA	1	20591058	20736610	20591057	20736609	0	20591057	145552
ACETYLSALICYLIC ACIDPRAVASTATIN	non_withdrawal	1	0.992981	-3.79046	0.00676678	1.64652	0.992981	NA	NA	NA	0	NA	NA	NA	1	20591058	20736610	20591057	20736609	0	20591057	145552
ACETYLSALICYLIC ACID_+ CITRIC ACID	non_withdrawal	1	0.992981	-3.79046	0.00676678	1.64652	0.992981	NA	NA	NA	0	NA	NA	NA	1	20591058	20736610	20591057	20736609	0	20591057	145552
ACETYLSALICYLIC ACID_CAFFEINE_PARACETAMOL	non_withdrawal	1	0.992981	-3.79046	0.00676678	1.64652	0.992981	NA	NA	NA	0	NA	NA	NA	1	20591058	20736610	20591057	20736609	0	20591057	145552
ACETYLSALICYLIC ACID_CALCIUMCARBONATE	non_withdrawal	1	0.992981	-3.79046	0.00676678	1.64652	0.992981	NA	NA	NA	0	NA	NA	NA	1	20591058	20736610	20591057	20736609	0	20591057	145552
ACETYLSALICYLIC ACID_PHENYLEPHRINE	non_withdrawal	1	0.992981	-3.79046	0.00676678	1.64652	0.992981	NA	NA	NA	0	NA	NA	NA	1	20591058	20736610	20591057	20736609	0	20591057	145552
ACETYLSALICYLIC ACID_PHENYLPROPANOLAMINE	non_withdrawal	1	0.992981	-3.79046	0.00676678	1.64652	0.992981	NA	NA	NA	0	NA	NA	NA	1	20591058	20736610	20591057	20736609	0	20591057	145552
ACETYLSALICYLIC ACID_VITAMIN C ACETYLSALICYLIC ACID W_ASCORBIC ACID	non_withdrawal	1	0.992981	-3.79046	0.00676678	1.64652	0.992981	NA	NA	NA	0	NA	NA	NA	1	20591058	20736610	20591057	20736609	0	20591057	145552
ACETYLSALICYLIC AICD	non_withdrawal	1	0.992981	-3.79046	0.00676678	1.64652	0.992981	NA	NA	NA	0	NA	NA	NA	1	20591058	20736610	20591057	20736609	0	20591057	145552
ACETYLSALIYLIC ACID	non_withdrawal	1	0.992981	-3.79046	0.00676678	1.64652	0.992981	NA	NA	NA	0	NA	NA	NA	1	20591058	20736610	20591057	20736609	0	20591057	145552
ACETYSALICYLATE	non_withdrawal	1	0.992981	-3.79046	0.00676678	1.64652	0.992981	NA	NA	NA	0	NA	NA	NA	1	20591058	20736610	20591057	20736609	0	20591057	145552
ACHE ACE INHIBITOR	non_withdrawal	1	0.992981	-3.79046	0.00676678	1.64652	0.992981	NA	NA	NA	0	NA	NA	NA	1	20591058	20736610	20591057	20736609	0	20591057	145552
ACHILLEA MILLEFOLIUM	non_withdrawal	1	0.992981	-3.79046	0.00676678	1.64652	0.992981	NA	NA	NA	0	NA	NA	NA	1	20591058	20736610	20591057	20736609	0	20591057	145552
ACICLIN	non_withdrawal	1	0.992981	-3.79046	0.00676678	1.64652	0.992981	NA	NA	NA	0	NA	NA	NA	1	20591058	20736610	20591057	20736609	0	20591057	145552
ACICLOVER	non_withdrawal	1	0.992981	-3.79046	0.00676678	1.64652	0.992981	NA	NA	NA	0	NA	NA	NA	1	20591058	20736610	20591057	20736609	0	20591057	145552
ACICLOVIR ACYCLOVIR	non_withdrawal	1	0.992981	-3.79046	0.00676678	1.64652	0.992981	NA	NA	NA	0	NA	NA	NA	1	20591058	20736610	20591057	20736609	0	20591057	145552
ACICLOVIR MERCK	non_withdrawal	1	0.992981	-3.79046	0.00676678	1.64652	0.992981	NA	NA	NA	0	NA	NA	NA	1	20591058	20736610	20591057	20736609	0	20591057	145552
ACICLOVIR RANBAXY COMPRIDOS EFG	non_withdrawal	1	0.992981	-3.79046	0.00676678	1.64652	0.992981	NA	NA	NA	0	NA	NA	NA	1	20591058	20736610	20591057	20736609	0	20591057	145552
ACICVIR	non_withdrawal	1	0.992981	-3.79046	0.00676678	1.64652	0.992981	NA	NA	NA	0	NA	NA	NA	1	20591058	20736610	20591057	20736609	0	20591057	145552
ACID ALPHA GLUCOSIDASE	non_withdrawal	1	0.992981	-3.79046	0.00676678	1.64652	0.992981	NA	NA	NA	0	NA	NA	NA	1	20591058	20736610	20591057	20736609	0	20591057	145552
ACID MANTLE	non_withdrawal	1	0.992981	-3.79046	0.00676678	1.64652	0.992981	NA	NA	NA	0	NA	NA	NA	1	20591058	20736610	20591057	20736609	0	20591057	145552
ACID PHLEX	non_withdrawal	1	0.992981	-3.79046	0.00676678	1.64652	0.992981	NA	NA	NA	0	NA	NA	NA	1	20591058	20736610	20591057	20736609	0	20591057	145552
ACID PREPARATIONS	non_withdrawal	1	0.992981	-3.79046	0.00676678	1.64652	0.992981	NA	NA	NA	0	NA	NA	NA	1	20591058	20736610	20591057	20736609	0	20591057	145552
ACID REFLUX MEDICATION	non_withdrawal	1	0.992981	-3.79046	0.00676678	1.64652	0.992981	NA	NA	NA	0	NA	NA	NA	1	20591058	20736610	20591057	20736609	0	20591057	145552
ACID REFLUX MEDICATIONS	non_withdrawal	1	0.992981	-3.79046	0.00676678	1.64652	0.992981	NA	NA	NA	0	NA	NA	NA	1	20591058	20736610	20591057	20736609	0	20591057	145552
ACIDCITRATE-DEXTROSE	non_withdrawal	1	0.992981	-3.79046	0.00676678	1.64652	0.992981	NA	NA	NA	0	NA	NA	NA	1	20591058	20736610	20591057	20736609	0	20591057	145552
ACIDEX SUSPENTION	non_withdrawal	1	0.992981	-3.79046	0.00676678	1.64652	0.992981	NA	NA	NA	0	NA	NA	NA	1	20591058	20736610	20591057	20736609	0	20591057	145552
ACIDO ALENDRONICO	non_withdrawal	1	0.992981	-3.79046	0.00676678	1.64652	0.992981	NA	NA	NA	0	NA	NA	NA	1	20591058	20736610	20591057	20736609	0	20591057	145552
ACIDO ALENDRONICO COMP EFG COMP	non_withdrawal	1	0.992981	-3.79046	0.00676678	1.64652	0.992981	NA	NA	NA	0	NA	NA	NA	1	20591058	20736610	20591057	20736609	0	20591057	145552
ACIDO ALENDRONICO SALE SODICO	non_withdrawal	1	0.992981	-3.79046	0.00676678	1.64652	0.992981	NA	NA	NA	0	NA	NA	NA	1	20591058	20736610	20591057	20736609	0	20591057	145552
ACIDO ALENDRONICO SEMANA RATIOPHARM COMPRIMIDOS	non_withdrawal	1	0.992981	-3.79046	0.00676678	1.64652	0.992981	NA	NA	NA	0	NA	NA	NA	1	20591058	20736610	20591057	20736609	0	20591057	145552
ACIDO ALENDRONICO SEMANAL RATIOPHARM	non_withdrawal	1	0.992981	-3.79046	0.00676678	1.64652	0.992981	NA	NA	NA	0	NA	NA	NA	1	20591058	20736610	20591057	20736609	0	20591057	145552
ACIDO VALPROICO E SODIO VALRPOATO RATIOPHARM	non_withdrawal	1	0.992981	-3.79046	0.00676678	1.64652	0.992981	NA	NA	NA	0	NA	NA	NA	1	20591058	20736610	20591057	20736609	0	20591057	145552
ACIDPOTASSIUM CITRATE	non_withdrawal	1	0.992981	-3.79046	0.00676678	1.64652	0.992981	NA	NA	NA	0	NA	NA	NA	1	20591058	20736610	20591057	20736609	0	20591057	145552
ACIDUM ACETYLSALICYLICUM	non_withdrawal	1	0.992981	-3.79046	0.00676678	1.64652	0.992981	NA	NA	NA	0	NA	NA	NA	1	20591058	20736610	20591057	20736609	0	20591057	145552
ACIFOL_FOLIC ACID	non_withdrawal	1	0.992981	-3.79046	0.00676678	1.64652	0.992981	NA	NA	NA	0	NA	NA	NA	1	20591058	20736610	20591057	20736609	0	20591057	145552
ACILOC	non_withdrawal	1	0.992981	-3.79046	0.00676678	1.64652	0.992981	NA	NA	NA	0	NA	NA	NA	1	20591058	20736610	20591057	20736609	0	20591057	145552
ACIMAX	non_withdrawal	1	0.992981	-3.79046	0.00676678	1.64652	0.992981	NA	NA	NA	0	NA	NA	NA	1	20591058	20736610	20591057	20736609	0	20591057	145552
ACINETON	non_withdrawal	1	0.992981	-3.79046	0.00676678	1.64652	0.992981	NA	NA	NA	0	NA	NA	NA	1	20591058	20736610	20591057	20736609	0	20591057	145552
ACIPHEXPROTONIX_PRILOSEC //	non_withdrawal	1	0.992981	-3.79046	0.00676678	1.64652	0.992981	NA	NA	NA	0	NA	NA	NA	1	20591058	20736610	20591057	20736609	0	20591057	145552
ACIPHIX	non_withdrawal	1	0.992981	-3.79046	0.00676678	1.64652	0.992981	NA	NA	NA	0	NA	NA	NA	1	20591058	20736610	20591057	20736609	0	20591057	145552
ACITHEX	non_withdrawal	1	0.992981	-3.79046	0.00676678	1.64652	0.992981	NA	NA	NA	0	NA	NA	NA	1	20591058	20736610	20591057	20736609	0	20591057	145552
ACITRECIN	non_withdrawal	1	0.992981	-3.79046	0.00676678	1.64652	0.992981	NA	NA	NA	0	NA	NA	NA	1	20591058	20736610	20591057	20736609	0	20591057	145552
ACLACINOMYCIN	non_withdrawal	1	0.992981	-3.79046	0.00676678	1.64652	0.992981	NA	NA	NA	0	NA	NA	NA	1	20591058	20736610	20591057	20736609	0	20591057	145552
ACLARO	non_withdrawal	1	0.992981	-3.79046	0.00676678	1.64652	0.992981	NA	NA	NA	0	NA	NA	NA	1	20591058	20736610	20591057	20736609	0	20591057	145552
ACLARO EMULSION	non_withdrawal	1	0.992981	-3.79046	0.00676678	1.64652	0.992981	NA	NA	NA	0	NA	NA	NA	1	20591058	20736610	20591057	20736609	0	20591057	145552
ACLASTAZOLEDRONATE T_++PD	non_withdrawal	1	0.992981	-3.79046	0.00676678	1.64652	0.992981	NA	NA	NA	0	NA	NA	NA	1	20591058	20736610	20591057	20736609	0	20591057	145552
ACLASTAZOLEDRONATE T_+SOLINJ+PD	non_withdrawal	1	0.992981	-3.79046	0.00676678	1.64652	0.992981	NA	NA	NA	0	NA	NA	NA	1	20591058	20736610	20591057	20736609	0	20591057	145552
ACLASTA_	non_withdrawal	1	0.992981	-3.79046	0.00676678	1.64652	0.992981	NA	NA	NA	0	NA	NA	NA	1	20591058	20736610	20591057	20736609	0	20591057	145552
ACLAVULANATE	non_withdrawal	1	0.992981	-3.79046	0.00676678	1.64652	0.992981	NA	NA	NA	0	NA	NA	NA	1	20591058	20736610	20591057	20736609	0	20591057	145552
ACLIPAK	non_withdrawal	1	0.992981	-3.79046	0.00676678	1.64652	0.992981	NA	NA	NA	0	NA	NA	NA	1	20591058	20736610	20591057	20736609	0	20591057	145552
ACLORO EMULSION	non_withdrawal	1	0.992981	-3.79046	0.00676678	1.64652	0.992981	NA	NA	NA	0	NA	NA	NA	1	20591058	20736610	20591057	20736609	0	20591057	145552
ACNE ANTIBIOTIC	non_withdrawal	1	0.992981	-3.79046	0.00676678	1.64652	0.992981	NA	NA	NA	0	NA	NA	NA	1	20591058	20736610	20591057	20736609	0	20591057	145552
ACNE INHIBITOR	non_withdrawal	1	0.992981	-3.79046	0.00676678	1.64652	0.992981	NA	NA	NA	0	NA	NA	NA	1	20591058	20736610	20591057	20736609	0	20591057	145552
ACNE SOLUTIONS CLEARING MOISTURI CLINIQUE CLINIQUE	non_withdrawal	1	0.992981	-3.79046	0.00676678	1.64652	0.992981	NA	NA	NA	0	NA	NA	NA	1	20591058	20736610	20591057	20736609	0	20591057	145552
ACNECIDE	non_withdrawal	1	0.992981	-3.79046	0.00676678	1.64652	0.992981	NA	NA	NA	0	NA	NA	NA	1	20591058	20736610	20591057	20736609	0	20591057	145552
ACNEFREE ACNE_BLACKHEAD TERMINAT SALCYLIC ACID % UNIVERSITY MEDICAL	non_withdrawal	1	0.992981	-3.79046	0.00676678	1.64652	0.992981	NA	NA	NA	0	NA	NA	NA	1	20591058	20736610	20591057	20736609	0	20591057	145552
ACNEFREE CLEANSER TONER, LOTION BENZYL PEROXIDE %_UNIVERI	non_withdrawal	1	0.992981	-3.79046	0.00676678	1.64652	0.992981	NA	NA	NA	0	NA	NA	NA	1	20591058	20736610	20591057	20736609	0	20591057	145552
ACNEFREE CLEAR SKIN TREATMENTS GENTLE ACNE SCRUB	non_withdrawal	1	0.992981	-3.79046	0.00676678	1.64652	0.992981	NA	NA	NA	0	NA	NA	NA	1	20591058	20736610	20591057	20736609	0	20591057	145552
ACNEFREE SENSITIVE PC 24HR ACS CLEANSER, TONER, LOTION(SALICYLIC ACID, BENZOYL PEROXIDE)	non_withdrawal	1	0.992981	-3.79046	0.00676678	1.64652	0.992981	NA	NA	NA	0	NA	NA	NA	1	20591058	20736610	20591057	20736609	0	20591057	145552
ACNEFREE UNIVERSITY MEDICAL	non_withdrawal	1	0.992981	-3.79046	0.00676678	1.64652	0.992981	NA	NA	NA	0	NA	NA	NA	1	20591058	20736610	20591057	20736609	0	20591057	145552
ACNOCIN	non_withdrawal	1	0.992981	-3.79046	0.00676678	1.64652	0.992981	NA	NA	NA	0	NA	NA	NA	1	20591058	20736610	20591057	20736609	0	20591057	145552
ACONEX BIOGEN^	non_withdrawal	1	0.992981	-3.79046	0.00676678	1.64652	0.992981	NA	NA	NA	0	NA	NA	NA	1	20591058	20736610	20591057	20736609	0	20591057	145552
ACONITUM NAPELLUS	non_withdrawal	1	0.992981	-3.79046	0.00676678	1.64652	0.992981	NA	NA	NA	0	NA	NA	NA	1	20591058	20736610	20591057	20736609	0	20591057	145552
ACONITUM NAPELLUS TINCTURECODEINE_SISYMBRIUM OFFICINALE /	non_withdrawal	1	0.992981	-3.79046	0.00676678	1.64652	0.992981	NA	NA	NA	0	NA	NA	NA	1	20591058	20736610	20591057	20736609	0	20591057	145552
ACRAPID PENFIL HM ACTRAPID PENFILL HM	non_withdrawal	1	0.992981	-3.79046	0.00676678	1.64652	0.992981	NA	NA	NA	0	NA	NA	NA	1	20591058	20736610	20591057	20736609	0	20591057	145552
ACRINOL	non_withdrawal	1	0.992981	-3.79046	0.00676678	1.64652	0.992981	NA	NA	NA	0	NA	NA	NA	1	20591058	20736610	20591057	20736609	0	20591057	145552
ACRTYLSALICYLIC ACID	non_withdrawal	1	0.992981	-3.79046	0.00676678	1.64652	0.992981	NA	NA	NA	0	NA	NA	NA	1	20591058	20736610	20591057	20736609	0	20591057	145552
ACRYLYLFENTANYL	non_withdrawal	1	0.992981	-3.79046	0.00676678	1.64652	0.992981	NA	NA	NA	0	NA	NA	NA	1	20591058	20736610	20591057	20736609	0	20591057	145552
ACSORBIC ACID	non_withdrawal	1	0.992981	-3.79046	0.00676678	1.64652	0.992981	NA	NA	NA	0	NA	NA	NA	1	20591058	20736610	20591057	20736609	0	20591057	145552
ACT	non_withdrawal	1	0.992981	-3.79046	0.00676678	1.64652	0.992981	NA	NA	NA	0	NA	NA	NA	1	20591058	20736610	20591057	20736609	0	20591057	145552
ACT ANTICAVITY FLOURIDE RINSE	non_withdrawal	1	0.992981	-3.79046	0.00676678	1.64652	0.992981	NA	NA	NA	0	NA	NA	NA	1	20591058	20736610	20591057	20736609	0	20591057	145552
ACT ANTICAVITY FLUORIDE	non_withdrawal	1	0.992981	-3.79046	0.00676678	1.64652	0.992981	NA	NA	NA	0	NA	NA	NA	1	20591058	20736610	20591057	20736609	0	20591057	145552
ACT ANTICAVITY FLUORIDE CINNAMON	non_withdrawal	1	0.992981	-3.79046	0.00676678	1.64652	0.992981	NA	NA	NA	0	NA	NA	NA	1	20591058	20736610	20591057	20736609	0	20591057	145552
ACT DRY MOUTH LOZENGES	non_withdrawal	1	0.992981	-3.79046	0.00676678	1.64652	0.992981	NA	NA	NA	0	NA	NA	NA	1	20591058	20736610	20591057	20736609	0	20591057	145552
ACT FLUORIDE RINSE % NAF	non_withdrawal	1	0.992981	-3.79046	0.00676678	1.64652	0.992981	NA	NA	NA	0	NA	NA	NA	1	20591058	20736610	20591057	20736609	0	20591057	145552
ACT FLUORIDE RINSE CINNAMON OZ	non_withdrawal	1	0.992981	-3.79046	0.00676678	1.64652	0.992981	NA	NA	NA	0	NA	NA	NA	1	20591058	20736610	20591057	20736609	0	20591057	145552
ACT HIB	non_withdrawal	1	0.992981	-3.79046	0.00676678	1.64652	0.992981	NA	NA	NA	0	NA	NA	NA	1	20591058	20736610	20591057	20736609	0	20591057	145552
ACT MOUTHWASH RESTORING COOL SPLASH	non_withdrawal	1	0.992981	-3.79046	0.00676678	1.64652	0.992981	NA	NA	NA	0	NA	NA	NA	1	20591058	20736610	20591057	20736609	0	20591057	145552
ACT MOUTHWASH RESTORING COOL SPLASH CINN	non_withdrawal	1	0.992981	-3.79046	0.00676678	1.64652	0.992981	NA	NA	NA	0	NA	NA	NA	1	20591058	20736610	20591057	20736609	0	20591057	145552
ACT RESTORING MOUTHWASH	non_withdrawal	1	0.992981	-3.79046	0.00676678	1.64652	0.992981	NA	NA	NA	0	NA	NA	NA	1	20591058	20736610	20591057	20736609	0	20591057	145552
ACT RESTORING MOUTHWASH COOL SPLASH	non_withdrawal	1	0.992981	-3.79046	0.00676678	1.64652	0.992981	NA	NA	NA	0	NA	NA	NA	1	20591058	20736610	20591057	20736609	0	20591057	145552
ACT TOTAL CARE DRY MOUTH RINSE OZ	non_withdrawal	1	0.992981	-3.79046	0.00676678	1.64652	0.992981	NA	NA	NA	0	NA	NA	NA	1	20591058	20736610	20591057	20736609	0	20591057	145552
ACT TOTAL CARE DRY MOUTH_	non_withdrawal	1	0.992981	-3.79046	0.00676678	1.64652	0.992981	NA	NA	NA	0	NA	NA	NA	1	20591058	20736610	20591057	20736609	0	20591057	145552
ACT TOTAL CARE FRESH	non_withdrawal	1	0.992981	-3.79046	0.00676678	1.64652	0.992981	NA	NA	NA	0	NA	NA	NA	1	20591058	20736610	20591057	20736609	0	20591057	145552
ACT TOTAL CARE ICY CLEAN MOUTHWASH OZ	non_withdrawal	1	0.992981	-3.79046	0.00676678	1.64652	0.992981	NA	NA	NA	0	NA	NA	NA	1	20591058	20736610	20591057	20736609	0	20591057	145552
ACT TOTAL CARE ICY CLEAN MOUTHWASH % NAF	non_withdrawal	1	0.992981	-3.79046	0.00676678	1.64652	0.992981	NA	NA	NA	0	NA	NA	NA	1	20591058	20736610	20591057	20736609	0	20591057	145552
ACT TOTAL CARE MOUTHWASH	non_withdrawal	1	0.992981	-3.79046	0.00676678	1.64652	0.992981	NA	NA	NA	0	NA	NA	NA	1	20591058	20736610	20591057	20736609	0	20591057	145552
ACTAMINOPHEN	non_withdrawal	1	0.992981	-3.79046	0.00676678	1.64652	0.992981	NA	NA	NA	0	NA	NA	NA	1	20591058	20736610	20591057	20736609	0	20591057	145552
ACTAMINOPHEN WOXYCODONE	non_withdrawal	1	0.992981	-3.79046	0.00676678	1.64652	0.992981	NA	NA	NA	0	NA	NA	NA	1	20591058	20736610	20591057	20736609	0	20591057	145552
ACTANOL	non_withdrawal	1	0.992981	-3.79046	0.00676678	1.64652	0.992981	NA	NA	NA	0	NA	NA	NA	1	20591058	20736610	20591057	20736609	0	20591057	145552
ACTAPULGITE	non_withdrawal	1	0.992981	-3.79046	0.00676678	1.64652	0.992981	NA	NA	NA	0	NA	NA	NA	1	20591058	20736610	20591057	20736609	0	20591057	145552
ACTAVAIS TOTOWA DIGITEK'	non_withdrawal	1	0.992981	-3.79046	0.00676678	1.64652	0.992981	NA	NA	NA	0	NA	NA	NA	1	20591058	20736610	20591057	20736609	0	20591057	145552
ACTEAMINOPHEN	non_withdrawal	1	0.992981	-3.79046	0.00676678	1.64652	0.992981	NA	NA	NA	0	NA	NA	NA	1	20591058	20736610	20591057	20736609	0	20591057	145552
ACTEMRATOCLIZIMAB_K	non_withdrawal	1	0.992981	-3.79046	0.00676678	1.64652	0.992981	NA	NA	NA	0	NA	NA	NA	1	20591058	20736610	20591057	20736609	0	20591057	145552
ACTENOL PROCTOR_GAMBLE	non_withdrawal	1	0.992981	-3.79046	0.00676678	1.64652	0.992981	NA	NA	NA	0	NA	NA	NA	1	20591058	20736610	20591057	20736609	0	20591057	145552
ACTENOL P_G	non_withdrawal	1	0.992981	-3.79046	0.00676678	1.64652	0.992981	NA	NA	NA	0	NA	NA	NA	1	20591058	20736610	20591057	20736609	0	20591057	145552
ACTERIC	non_withdrawal	1	0.992981	-3.79046	0.00676678	1.64652	0.992981	NA	NA	NA	0	NA	NA	NA	1	20591058	20736610	20591057	20736609	0	20591057	145552
ACTFEDC EXPECTORANT	non_withdrawal	1	0.992981	-3.79046	0.00676678	1.64652	0.992981	NA	NA	NA	0	NA	NA	NA	1	20591058	20736610	20591057	20736609	0	20591057	145552
ACTHIB	non_withdrawal	1	0.992981	-3.79046	0.00676678	1.64652	0.992981	NA	NA	NA	0	NA	NA	NA	1	20591058	20736610	20591057	20736609	0	20591057	145552
ACTIDUE GIORNO_NOTTE BLUE	non_withdrawal	1	0.992981	-3.79046	0.00676678	1.64652	0.992981	NA	NA	NA	0	NA	NA	NA	1	20591058	20736610	20591057	20736609	0	20591057	145552
ACTIFED COLD_SINUS	non_withdrawal	1	0.992981	-3.79046	0.00676678	1.64652	0.992981	NA	NA	NA	0	NA	NA	NA	1	20591058	20736610	20591057	20736609	0	20591057	145552
ACTIFED_	non_withdrawal	1	0.992981	-3.79046	0.00676678	1.64652	0.992981	NA	NA	NA	0	NA	NA	NA	1	20591058	20736610	20591057	20736609	0	20591057	145552
ACTIG	non_withdrawal	1	0.992981	-3.79046	0.00676678	1.64652	0.992981	NA	NA	NA	0	NA	NA	NA	1	20591058	20736610	20591057	20736609	0	20591057	145552
ACTIGRIP GIORNO_NOTTE	non_withdrawal	1	0.992981	-3.79046	0.00676678	1.64652	0.992981	NA	NA	NA	0	NA	NA	NA	1	20591058	20736610	20591057	20736609	0	20591057	145552
ACTIHIB	non_withdrawal	1	0.992981	-3.79046	0.00676678	1.64652	0.992981	NA	NA	NA	0	NA	NA	NA	1	20591058	20736610	20591057	20736609	0	20591057	145552
ACTILYSE BOEHRINGER INGELHEIM^	non_withdrawal	1	0.992981	-3.79046	0.00676678	1.64652	0.992981	NA	NA	NA	0	NA	NA	NA	1	20591058	20736610	20591057	20736609	0	20591057	145552
ACTILYSE BOEHRUNGER INGELHEIM^	non_withdrawal	1	0.992981	-3.79046	0.00676678	1.64652	0.992981	NA	NA	NA	0	NA	NA	NA	1	20591058	20736610	20591057	20736609	0	20591057	145552
ACTINOMYCINB	non_withdrawal	1	0.992981	-3.79046	0.00676678	1.64652	0.992981	NA	NA	NA	0	NA	NA	NA	1	20591058	20736610	20591057	20736609	0	20591057	145552
ACTIQUE	non_withdrawal	1	0.992981	-3.79046	0.00676678	1.64652	0.992981	NA	NA	NA	0	NA	NA	NA	1	20591058	20736610	20591057	20736609	0	20591057	145552
ACTIVAN	non_withdrawal	1	0.992981	-3.79046	0.00676678	1.64652	0.992981	NA	NA	NA	0	NA	NA	NA	1	20591058	20736610	20591057	20736609	0	20591057	145552
ACTIVASE GENENTEC	non_withdrawal	1	0.992981	-3.79046	0.00676678	1.64652	0.992981	NA	NA	NA	0	NA	NA	NA	1	20591058	20736610	20591057	20736609	0	20591057	145552
ACTIVASE GENETECH	non_withdrawal	1	0.992981	-3.79046	0.00676678	1.64652	0.992981	NA	NA	NA	0	NA	NA	NA	1	20591058	20736610	20591057	20736609	0	20591057	145552
ACTIVATE CHARCOAL	non_withdrawal	1	0.992981	-3.79046	0.00676678	1.64652	0.992981	NA	NA	NA	0	NA	NA	NA	1	20591058	20736610	20591057	20736609	0	20591057	145552
ACTIVATED CHARCOALDIMETHICONE	non_withdrawal	1	0.992981	-3.79046	0.00676678	1.64652	0.992981	NA	NA	NA	0	NA	NA	NA	1	20591058	20736610	20591057	20736609	0	20591057	145552
ACTIVATED CHARCOALSILVER	non_withdrawal	1	0.992981	-3.79046	0.00676678	1.64652	0.992981	NA	NA	NA	0	NA	NA	NA	1	20591058	20736610	20591057	20736609	0	20591057	145552
ACTIVATED CHARCOALYEAST	non_withdrawal	1	0.992981	-3.79046	0.00676678	1.64652	0.992981	NA	NA	NA	0	NA	NA	NA	1	20591058	20736610	20591057	20736609	0	20591057	145552
ACTIVATEDCHARCOAL (ACTIVATED CHARCOA	non_withdrawal	1	0.992981	-3.79046	0.00676678	1.64652	0.992981	NA	NA	NA	0	NA	NA	NA	1	20591058	20736610	20591057	20736609	0	20591057	145552
ACTIVELLA FILMCOATE	non_withdrawal	1	0.992981	-3.79046	0.00676678	1.64652	0.992981	NA	NA	NA	0	NA	NA	NA	1	20591058	20736610	20591057	20736609	0	20591057	145552
ACTIVELLA_	non_withdrawal	1	0.992981	-3.79046	0.00676678	1.64652	0.992981	NA	NA	NA	0	NA	NA	NA	1	20591058	20736610	20591057	20736609	0	20591057	145552
ACTIVELLE FILMCOATED	non_withdrawal	1	0.992981	-3.79046	0.00676678	1.64652	0.992981	NA	NA	NA	0	NA	NA	NA	1	20591058	20736610	20591057	20736609	0	20591057	145552
ACTIVIA	non_withdrawal	1	0.992981	-3.79046	0.00676678	1.64652	0.992981	NA	NA	NA	0	NA	NA	NA	1	20591058	20736610	20591057	20736609	0	20591057	145552
ACTIVITMETABOLISM FORMULA BEACHBODY LLC	non_withdrawal	1	0.992981	-3.79046	0.00676678	1.64652	0.992981	NA	NA	NA	0	NA	NA	NA	1	20591058	20736610	20591057	20736609	0	20591057	145552
ACTONELCOMBI EFFERVE	non_withdrawal	1	0.992981	-3.79046	0.00676678	1.64652	0.992981	NA	NA	NA	0	NA	NA	NA	1	20591058	20736610	20591057	20736609	0	20591057	145552
ACTOPLUS MET TA	non_withdrawal	1	0.992981	-3.79046	0.00676678	1.64652	0.992981	NA	NA	NA	0	NA	NA	NA	1	20591058	20736610	20591057	20736609	0	20591057	145552
ACTOPULSE MET	non_withdrawal	1	0.992981	-3.79046	0.00676678	1.64652	0.992981	NA	NA	NA	0	NA	NA	NA	1	20591058	20736610	20591057	20736609	0	20591057	145552
ACTOSMET	non_withdrawal	1	0.992981	-3.79046	0.00676678	1.64652	0.992981	NA	NA	NA	0	NA	NA	NA	1	20591058	20736610	20591057	20736609	0	20591057	145552
ACTOSOLV	non_withdrawal	1	0.992981	-3.79046	0.00676678	1.64652	0.992981	NA	NA	NA	0	NA	NA	NA	1	20591058	20736610	20591057	20736609	0	20591057	145552
ACTOSPLUS	non_withdrawal	1	0.992981	-3.79046	0.00676678	1.64652	0.992981	NA	NA	NA	0	NA	NA	NA	1	20591058	20736610	20591057	20736609	0	20591057	145552
ACTRACURIUM	non_withdrawal	1	0.992981	-3.79046	0.00676678	1.64652	0.992981	NA	NA	NA	0	NA	NA	NA	1	20591058	20736610	20591057	20736609	0	20591057	145552
ACTRAPHANE 70 IU	non_withdrawal	1	0.992981	-3.79046	0.00676678	1.64652	0.992981	NA	NA	NA	0	NA	NA	NA	1	20591058	20736610	20591057	20736609	0	20591057	145552
ACTRAPHANE FLEXPEN	non_withdrawal	1	0.992981	-3.79046	0.00676678	1.64652	0.992981	NA	NA	NA	0	NA	NA	NA	1	20591058	20736610	20591057	20736609	0	20591057	145552
ACTRAPHANE HM REGIMEN	non_withdrawal	1	0.992981	-3.79046	0.00676678	1.64652	0.992981	NA	NA	NA	0	NA	NA	NA	1	20591058	20736610	20591057	20736609	0	20591057	145552
ACTRAPHANE HM_(45 IU)	non_withdrawal	1	0.992981	-3.79046	0.00676678	1.64652	0.992981	NA	NA	NA	0	NA	NA	NA	1	20591058	20736610	20591057	20736609	0	20591057	145552
ACTRAPID HM IUML	non_withdrawal	1	0.992981	-3.79046	0.00676678	1.64652	0.992981	NA	NA	NA	0	NA	NA	NA	1	20591058	20736610	20591057	20736609	0	20591057	145552
ACTRAPID INNOLET	non_withdrawal	1	0.992981	-3.79046	0.00676678	1.64652	0.992981	NA	NA	NA	0	NA	NA	NA	1	20591058	20736610	20591057	20736609	0	20591057	145552
ACTRAPID PEFILL HM (INSULIN	non_withdrawal	1	0.992981	-3.79046	0.00676678	1.64652	0.992981	NA	NA	NA	0	NA	NA	NA	1	20591058	20736610	20591057	20736609	0	20591057	145552
ACTRAPID PENFIL HM	non_withdrawal	1	0.992981	-3.79046	0.00676678	1.64652	0.992981	NA	NA	NA	0	NA	NA	NA	1	20591058	20736610	20591057	20736609	0	20591057	145552
ACTRAPID PENFIL HM MLINSULIN HUM	non_withdrawal	1	0.992981	-3.79046	0.00676678	1.64652	0.992981	NA	NA	NA	0	NA	NA	NA	1	20591058	20736610	20591057	20736609	0	20591057	145552
ACTRAPID PENFILL ? HM )	non_withdrawal	1	0.992981	-3.79046	0.00676678	1.64652	0.992981	NA	NA	NA	0	NA	NA	NA	1	20591058	20736610	20591057	20736609	0	20591057	145552
ACTRAPID PENFILL HM (INSULIN	non_withdrawal	1	0.992981	-3.79046	0.00676678	1.64652	0.992981	NA	NA	NA	0	NA	NA	NA	1	20591058	20736610	20591057	20736609	0	20591057	145552
ACTRAPID PENFILL HM ACTRAPID PENFILL HM )	non_withdrawal	1	0.992981	-3.79046	0.00676678	1.64652	0.992981	NA	NA	NA	0	NA	NA	NA	1	20591058	20736610	20591057	20736609	0	20591057	145552
ACTRAPID PENFILL HM ACTRAPID PENFILL HM(GE) ) F	non_withdrawal	1	0.992981	-3.79046	0.00676678	1.64652	0.992981	NA	NA	NA	0	NA	NA	NA	1	20591058	20736610	20591057	20736609	0	20591057	145552
ACTRAPID PENFILL HM ACTRAPID PENFILL HM(GE) ) FO	non_withdrawal	1	0.992981	-3.79046	0.00676678	1.64652	0.992981	NA	NA	NA	0	NA	NA	NA	1	20591058	20736610	20591057	20736609	0	20591057	145552
ACTRAPID PENFILL HM MLACTRAPID PENFILL HM(GE) )	non_withdrawal	1	0.992981	-3.79046	0.00676678	1.64652	0.992981	NA	NA	NA	0	NA	NA	NA	1	20591058	20736610	20591057	20736609	0	20591057	145552
ACTRAPID PENFILL HM MLSOLUTION	non_withdrawal	1	0.992981	-3.79046	0.00676678	1.64652	0.992981	NA	NA	NA	0	NA	NA	NA	1	20591058	20736610	20591057	20736609	0	20591057	145552
ACTRAPID PENFILL? HM	non_withdrawal	1	0.992981	-3.79046	0.00676678	1.64652	0.992981	NA	NA	NA	0	NA	NA	NA	1	20591058	20736610	20591057	20736609	0	20591057	145552
ACTRAPID PENFILL? HM (ACTRAPID? PENFILL? HM ) (INSULI	non_withdrawal	1	0.992981	-3.79046	0.00676678	1.64652	0.992981	NA	NA	NA	0	NA	NA	NA	1	20591058	20736610	20591057	20736609	0	20591057	145552
ACTRAPID PENFILL? HM (ACTRAPID? PENFILL? HM(GE) ) SOLUTIO	non_withdrawal	1	0.992981	-3.79046	0.00676678	1.64652	0.992981	NA	NA	NA	0	NA	NA	NA	1	20591058	20736610	20591057	20736609	0	20591057	145552
ACTRAPID PENFILL? HM (ACTRAPID? PENFILL? HM(GE) )(INSULIN	non_withdrawal	1	0.992981	-3.79046	0.00676678	1.64652	0.992981	NA	NA	NA	0	NA	NA	NA	1	20591058	20736610	20591057	20736609	0	20591057	145552
ACTRAPID_(NOT	non_withdrawal	1	0.992981	-3.79046	0.00676678	1.64652	0.992981	NA	NA	NA	0	NA	NA	NA	1	20591058	20736610	20591057	20736609	0	20591057	145552
ACT_	non_withdrawal	1	0.992981	-3.79046	0.00676678	1.64652	0.992981	NA	NA	NA	0	NA	NA	NA	1	20591058	20736610	20591057	20736609	0	20591057	145552
ACUHIST PEDIATRIC	non_withdrawal	1	0.992981	-3.79046	0.00676678	1.64652	0.992981	NA	NA	NA	0	NA	NA	NA	1	20591058	20736610	20591057	20736609	0	20591057	145552
ACULARA LS	non_withdrawal	1	0.992981	-3.79046	0.00676678	1.64652	0.992981	NA	NA	NA	0	NA	NA	NA	1	20591058	20736610	20591057	20736609	0	20591057	145552
ACUPAN - -	non_withdrawal	1	0.992981	-3.79046	0.00676678	1.64652	0.992981	NA	NA	NA	0	NA	NA	NA	1	20591058	20736610	20591057	20736609	0	20591057	145552
ACUTE MYELOGENOUS LEUKEMIA	non_withdrawal	1	0.992981	-3.79046	0.00676678	1.64652	0.992981	NA	NA	NA	0	NA	NA	NA	1	20591058	20736610	20591057	20736609	0	20591057	145552
ACUTE RENAL FAILURE	non_withdrawal	1	0.992981	-3.79046	0.00676678	1.64652	0.992981	NA	NA	NA	0	NA	NA	NA	1	20591058	20736610	20591057	20736609	0	20591057	145552
ACUTOBIN	non_withdrawal	1	0.992981	-3.79046	0.00676678	1.64652	0.992981	NA	NA	NA	0	NA	NA	NA	1	20591058	20736610	20591057	20736609	0	20591057	145552
ACWY VAX	non_withdrawal	1	0.992981	-3.79046	0.00676678	1.64652	0.992981	NA	NA	NA	0	NA	NA	NA	1	20591058	20736610	20591057	20736609	0	20591057	145552
ACYCLOV	non_withdrawal	1	0.992981	-3.79046	0.00676678	1.64652	0.992981	NA	NA	NA	0	NA	NA	NA	1	20591058	20736610	20591057	20736609	0	20591057	145552
ACYCLOVIR (ACYCLOVIR	non_withdrawal	1	0.992981	-3.79046	0.00676678	1.64652	0.992981	NA	NA	NA	0	NA	NA	NA	1	20591058	20736610	20591057	20736609	0	20591057	145552
ACYCLOVIR (ACYCLOVIR ,	non_withdrawal	1	0.992981	-3.79046	0.00676678	1.64652	0.992981	NA	NA	NA	0	NA	NA	NA	1	20591058	20736610	20591057	20736609	0	20591057	145552
ACYCLOVIR BID	non_withdrawal	1	0.992981	-3.79046	0.00676678	1.64652	0.992981	NA	NA	NA	0	NA	NA	NA	1	20591058	20736610	20591057	20736609	0	20591057	145552
ACYCLOVIR USA	non_withdrawal	1	0.992981	-3.79046	0.00676678	1.64652	0.992981	NA	NA	NA	0	NA	NA	NA	1	20591058	20736610	20591057	20736609	0	20591057	145552
ACYCLOVIR_( ACYCLOVIR SU	non_withdrawal	1	0.992981	-3.79046	0.00676678	1.64652	0.992981	NA	NA	NA	0	NA	NA	NA	1	20591058	20736610	20591057	20736609	0	20591057	145552
ACYCLOVIR_(ALPHARMA	non_withdrawal	1	0.992981	-3.79046	0.00676678	1.64652	0.992981	NA	NA	NA	0	NA	NA	NA	1	20591058	20736610	20591057	20736609	0	20591057	145552
ACZ VS	non_withdrawal	1	0.992981	-3.79046	0.00676678	1.64652	0.992981	NA	NA	NA	0	NA	NA	NA	1	20591058	20736610	20591057	20736609	0	20591057	145552
ACZONE , ALLERGAN	non_withdrawal	1	0.992981	-3.79046	0.00676678	1.64652	0.992981	NA	NA	NA	0	NA	NA	NA	1	20591058	20736610	20591057	20736609	0	20591057	145552
AD P DC VACCINE MOFFITT CANCER CENTER CELL THERAPY	non_withdrawal	1	0.992981	-3.79046	0.00676678	1.64652	0.992981	NA	NA	NA	0	NA	NA	NA	1	20591058	20736610	20591057	20736609	0	20591057	145552
AD SUNSCREEN SPF SOLAR COSMETIC	non_withdrawal	1	0.992981	-3.79046	0.00676678	1.64652	0.992981	NA	NA	NA	0	NA	NA	NA	1	20591058	20736610	20591057	20736609	0	20591057	145552
ADACEL AVENTIS	non_withdrawal	1	0.992981	-3.79046	0.00676678	1.64652	0.992981	NA	NA	NA	0	NA	NA	NA	1	20591058	20736610	20591057	20736609	0	20591057	145552
ADAGEN UNITS_	non_withdrawal	1	0.992981	-3.79046	0.00676678	1.64652	0.992981	NA	NA	NA	0	NA	NA	NA	1	20591058	20736610	20591057	20736609	0	20591057	145552
ADALATE VIA MOTHER	non_withdrawal	1	0.992981	-3.79046	0.00676678	1.64652	0.992981	NA	NA	NA	0	NA	NA	NA	1	20591058	20736610	20591057	20736609	0	20591057	145552
ADALAX	non_withdrawal	1	0.992981	-3.79046	0.00676678	1.64652	0.992981	NA	NA	NA	0	NA	NA	NA	1	20591058	20736610	20591057	20736609	0	20591057	145552
ADALIMUAB	non_withdrawal	1	0.992981	-3.79046	0.00676678	1.64652	0.992981	NA	NA	NA	0	NA	NA	NA	1	20591058	20736610	20591057	20736609	0	20591057	145552
ADALIMUBAB ABBOTT	non_withdrawal	1	0.992981	-3.79046	0.00676678	1.64652	0.992981	NA	NA	NA	0	NA	NA	NA	1	20591058	20736610	20591057	20736609	0	20591057	145552
ADALTMUMAB	non_withdrawal	1	0.992981	-3.79046	0.00676678	1.64652	0.992981	NA	NA	NA	0	NA	NA	NA	1	20591058	20736610	20591057	20736609	0	20591057	145552
ADAMTS RECOMBINANT-KRHN	non_withdrawal	1	0.992981	-3.79046	0.00676678	1.64652	0.992981	NA	NA	NA	0	NA	NA	NA	1	20591058	20736610	20591057	20736609	0	20591057	145552
ADAPALENECLINDAMYCIN	non_withdrawal	1	0.992981	-3.79046	0.00676678	1.64652	0.992981	NA	NA	NA	0	NA	NA	NA	1	20591058	20736610	20591057	20736609	0	20591057	145552
ADAPALENE_BENZYL PEROXIDE_	non_withdrawal	1	0.992981	-3.79046	0.00676678	1.64652	0.992981	NA	NA	NA	0	NA	NA	NA	1	20591058	20736610	20591057	20736609	0	20591057	145552
ADAPALINE	non_withdrawal	1	0.992981	-3.79046	0.00676678	1.64652	0.992981	NA	NA	NA	0	NA	NA	NA	1	20591058	20736610	20591057	20736609	0	20591057	145552
ADAVAN	non_withdrawal	1	0.992981	-3.79046	0.00676678	1.64652	0.992981	NA	NA	NA	0	NA	NA	NA	1	20591058	20736610	20591057	20736609	0	20591057	145552
ADAVENT	non_withdrawal	1	0.992981	-3.79046	0.00676678	1.64652	0.992981	NA	NA	NA	0	NA	NA	NA	1	20591058	20736610	20591057	20736609	0	20591057	145552
ADBACK	non_withdrawal	1	0.992981	-3.79046	0.00676678	1.64652	0.992981	NA	NA	NA	0	NA	NA	NA	1	20591058	20736610	20591057	20736609	0	20591057	145552
ADBACK THERAPY	non_withdrawal	1	0.992981	-3.79046	0.00676678	1.64652	0.992981	NA	NA	NA	0	NA	NA	NA	1	20591058	20736610	20591057	20736609	0	20591057	145552
ADCAL	non_withdrawal	1	0.992981	-3.79046	0.00676678	1.64652	0.992981	NA	NA	NA	0	NA	NA	NA	1	20591058	20736610	20591057	20736609	0	20591057	145552
ADCETIRIS	non_withdrawal	1	0.992981	-3.79046	0.00676678	1.64652	0.992981	NA	NA	NA	0	NA	NA	NA	1	20591058	20736610	20591057	20736609	0	20591057	145552
ADCIRCA LUNG BIOTECHNOLOGY	non_withdrawal	1	0.992981	-3.79046	0.00676678	1.64652	0.992981	NA	NA	NA	0	NA	NA	NA	1	20591058	20736610	20591057	20736609	0	20591057	145552
ADCIRE ELI	non_withdrawal	1	0.992981	-3.79046	0.00676678	1.64652	0.992981	NA	NA	NA	0	NA	NA	NA	1	20591058	20736610	20591057	20736609	0	20591057	145552
ADCOBISOCOR	non_withdrawal	1	0.992981	-3.79046	0.00676678	1.64652	0.992981	NA	NA	NA	0	NA	NA	NA	1	20591058	20736610	20591057	20736609	0	20591057	145552
ADCON	non_withdrawal	1	0.992981	-3.79046	0.00676678	1.64652	0.992981	NA	NA	NA	0	NA	NA	NA	1	20591058	20736610	20591057	20736609	0	20591057	145552
ADD BACK	non_withdrawal	1	0.992981	-3.79046	0.00676678	1.64652	0.992981	NA	NA	NA	0	NA	NA	NA	1	20591058	20736610	20591057	20736609	0	20591057	145552
ADD BACK PILL	non_withdrawal	1	0.992981	-3.79046	0.00676678	1.64652	0.992981	NA	NA	NA	0	NA	NA	NA	1	20591058	20736610	20591057	20736609	0	20591057	145552
ADDERAL DEXTROAMPHETAMINE , DEXTROAMPHETAMINE , AMPH	non_withdrawal	1	0.992981	-3.79046	0.00676678	1.64652	0.992981	NA	NA	NA	0	NA	NA	NA	1	20591058	20736610	20591057	20736609	0	20591057	145552
ADDERALLAMFETAMINE , AFETAMINE , DEXAMFETAMINE SACCHA	non_withdrawal	1	0.992981	-3.79046	0.00676678	1.64652	0.992981	NA	NA	NA	0	NA	NA	NA	1	20591058	20736610	20591057	20736609	0	20591057	145552
ADDERALLAMFETAMINE ASPARATE, AMFETAMINE, AMFETAMINE , DEXAMFET	non_withdrawal	1	0.992981	-3.79046	0.00676678	1.64652	0.992981	NA	NA	NA	0	NA	NA	NA	1	20591058	20736610	20591057	20736609	0	20591057	145552
ADDERALLDEXTROAMPHETAMINE , AMPHTEAMINE DEXTROAMH	non_withdrawal	1	0.992981	-3.79046	0.00676678	1.64652	0.992981	NA	NA	NA	0	NA	NA	NA	1	20591058	20736610	20591057	20736609	0	20591057	145552
ADDERALLDEXTROAMPHETAMINE SACCHRATE, AMPHETAMINE , DEXTROAMP	non_withdrawal	1	0.992981	-3.79046	0.00676678	1.64652	0.992981	NA	NA	NA	0	NA	NA	NA	1	20591058	20736610	20591057	20736609	0	20591057	145552
ADDERALL_ADDERALL	non_withdrawal	1	0.992981	-3.79046	0.00676678	1.64652	0.992981	NA	NA	NA	0	NA	NA	NA	1	20591058	20736610	20591057	20736609	0	20591057	145552
ADDITRACE	non_withdrawal	1	0.992981	-3.79046	0.00676678	1.64652	0.992981	NA	NA	NA	0	NA	NA	NA	1	20591058	20736610	20591057	20736609	0	20591057	145552
ADDURALR	non_withdrawal	1	0.992981	-3.79046	0.00676678	1.64652	0.992981	NA	NA	NA	0	NA	NA	NA	1	20591058	20736610	20591057	20736609	0	20591057	145552
ADEBRELIMAB	non_withdrawal	1	0.992981	-3.79046	0.00676678	1.64652	0.992981	NA	NA	NA	0	NA	NA	NA	1	20591058	20736610	20591057	20736609	0	20591057	145552
ADEFORTE	non_withdrawal	1	0.992981	-3.79046	0.00676678	1.64652	0.992981	NA	NA	NA	0	NA	NA	NA	1	20591058	20736610	20591057	20736609	0	20591057	145552
ADEFOVIR DIPIVOXIL ADEFOVIR DIPIVOXIL	non_withdrawal	1	0.992981	-3.79046	0.00676678	1.64652	0.992981	NA	NA	NA	0	NA	NA	NA	1	20591058	20736610	20591057	20736609	0	20591057	145552
ADEFOVIRTABLET	non_withdrawal	1	0.992981	-3.79046	0.00676678	1.64652	0.992981	NA	NA	NA	0	NA	NA	NA	1	20591058	20736610	20591057	20736609	0	20591057	145552
ADEFURONIC ZUPO	non_withdrawal	1	0.992981	-3.79046	0.00676678	1.64652	0.992981	NA	NA	NA	0	NA	NA	NA	1	20591058	20736610	20591057	20736609	0	20591057	145552
ADEKS AXCAN PHARM	non_withdrawal	1	0.992981	-3.79046	0.00676678	1.64652	0.992981	NA	NA	NA	0	NA	NA	NA	1	20591058	20736610	20591057	20736609	0	20591057	145552
ADELFANESIDREX	non_withdrawal	1	0.992981	-3.79046	0.00676678	1.64652	0.992981	NA	NA	NA	0	NA	NA	NA	1	20591058	20736610	20591057	20736609	0	20591057	145552
ADELPHANESIDREX	non_withdrawal	1	0.992981	-3.79046	0.00676678	1.64652	0.992981	NA	NA	NA	0	NA	NA	NA	1	20591058	20736610	20591057	20736609	0	20591057	145552
ADENDRONIC ACID	non_withdrawal	1	0.992981	-3.79046	0.00676678	1.64652	0.992981	NA	NA	NA	0	NA	NA	NA	1	20591058	20736610	20591057	20736609	0	20591057	145552
ADENINEBIFENDATE_CARNITINE\MAMMAL LIVER\VITAMIN B COMPLEX	non_withdrawal	1	0.992981	-3.79046	0.00676678	1.64652	0.992981	NA	NA	NA	0	NA	NA	NA	1	20591058	20736610	20591057	20736609	0	20591057	145552
ADENOSCAN -- ASTELLAS	non_withdrawal	1	0.992981	-3.79046	0.00676678	1.64652	0.992981	NA	NA	NA	0	NA	NA	NA	1	20591058	20736610	20591057	20736609	0	20591057	145552
ADENOSINE ADENOSINE)	non_withdrawal	1	0.992981	-3.79046	0.00676678	1.64652	0.992981	NA	NA	NA	0	NA	NA	NA	1	20591058	20736610	20591057	20736609	0	20591057	145552
ADENOSINE CYCLIC MEGLUMINE	non_withdrawal	1	0.992981	-3.79046	0.00676678	1.64652	0.992981	NA	NA	NA	0	NA	NA	NA	1	20591058	20736610	20591057	20736609	0	20591057	145552
ADENOSINE SYRINGE SAAGENT	non_withdrawal	1	0.992981	-3.79046	0.00676678	1.64652	0.992981	NA	NA	NA	0	NA	NA	NA	1	20591058	20736610	20591057	20736609	0	20591057	145552
ADENOSINE TRIPHOSPHATEDISODIUM (ADENOSINE ,	non_withdrawal	1	0.992981	-3.79046	0.00676678	1.64652	0.992981	NA	NA	NA	0	NA	NA	NA	1	20591058	20736610	20591057	20736609	0	20591057	145552
ADENOSINE VIAL	non_withdrawal	1	0.992981	-3.79046	0.00676678	1.64652	0.992981	NA	NA	NA	0	NA	NA	NA	1	20591058	20736610	20591057	20736609	0	20591057	145552
ADENOSINEALLOPURINOL_GLUTATHIONE\MAGNESIUM \ , MONOBASIC	non_withdrawal	1	0.992981	-3.79046	0.00676678	1.64652	0.992981	NA	NA	NA	0	NA	NA	NA	1	20591058	20736610	20591057	20736609	0	20591057	145552
ADENURI C	non_withdrawal	1	0.992981	-3.79046	0.00676678	1.64652	0.992981	NA	NA	NA	0	NA	NA	NA	1	20591058	20736610	20591057	20736609	0	20591057	145552
ADEPIX	non_withdrawal	1	0.992981	-3.79046	0.00676678	1.64652	0.992981	NA	NA	NA	0	NA	NA	NA	1	20591058	20736610	20591057	20736609	0	20591057	145552
ADERALL DEXTROAMPHETAMINE , DEXTROAMPHETAMINE ,	non_withdrawal	1	0.992981	-3.79046	0.00676678	1.64652	0.992981	NA	NA	NA	0	NA	NA	NA	1	20591058	20736610	20591057	20736609	0	20591057	145552
ADEROIL	non_withdrawal	1	0.992981	-3.79046	0.00676678	1.64652	0.992981	NA	NA	NA	0	NA	NA	NA	1	20591058	20736610	20591057	20736609	0	20591057	145552
ADERRAL	non_withdrawal	1	0.992981	-3.79046	0.00676678	1.64652	0.992981	NA	NA	NA	0	NA	NA	NA	1	20591058	20736610	20591057	20736609	0	20591057	145552
ADETPHOS	non_withdrawal	1	0.992981	-3.79046	0.00676678	1.64652	0.992981	NA	NA	NA	0	NA	NA	NA	1	20591058	20736610	20591057	20736609	0	20591057	145552
ADHESIVE BANDAGES	non_withdrawal	1	0.992981	-3.79046	0.00676678	1.64652	0.992981	NA	NA	NA	0	NA	NA	NA	1	20591058	20736610	20591057	20736609	0	20591057	145552
ADIABLASTINE	non_withdrawal	1	0.992981	-3.79046	0.00676678	1.64652	0.992981	NA	NA	NA	0	NA	NA	NA	1	20591058	20736610	20591057	20736609	0	20591057	145552
ADIANA	non_withdrawal	1	0.992981	-3.79046	0.00676678	1.64652	0.992981	NA	NA	NA	0	NA	NA	NA	1	20591058	20736610	20591057	20736609	0	20591057	145552
ADIRO - -	non_withdrawal	1	0.992981	-3.79046	0.00676678	1.64652	0.992981	NA	NA	NA	0	NA	NA	NA	1	20591058	20736610	20591057	20736609	0	20591057	145552
ADIRO COMPRIMIDOS RECUBIERTOS COMPRIMIDOS_ACETILSALICILI	non_withdrawal	1	0.992981	-3.79046	0.00676678	1.64652	0.992981	NA	NA	NA	0	NA	NA	NA	1	20591058	20736610	20591057	20736609	0	20591057	145552
ADIRO GASTRORESISTANT ,	non_withdrawal	1	0.992981	-3.79046	0.00676678	1.64652	0.992981	NA	NA	NA	0	NA	NA	NA	1	20591058	20736610	20591057	20736609	0	20591057	145552
ADIRO GASTRORESISTANT EFG	non_withdrawal	1	0.992981	-3.79046	0.00676678	1.64652	0.992981	NA	NA	NA	0	NA	NA	NA	1	20591058	20736610	20591057	20736609	0	20591057	145552
ADJUST	non_withdrawal	1	0.992981	-3.79046	0.00676678	1.64652	0.992981	NA	NA	NA	0	NA	NA	NA	1	20591058	20736610	20591057	20736609	0	20591057	145552
ADJUSTA	non_withdrawal	1	0.992981	-3.79046	0.00676678	1.64652	0.992981	NA	NA	NA	0	NA	NA	NA	1	20591058	20736610	20591057	20736609	0	20591057	145552
ADJUVANT STEROIDS	non_withdrawal	1	0.992981	-3.79046	0.00676678	1.64652	0.992981	NA	NA	NA	0	NA	NA	NA	1	20591058	20736610	20591057	20736609	0	20591057	145552
ADLEMOSINE	non_withdrawal	1	0.992981	-3.79046	0.00676678	1.64652	0.992981	NA	NA	NA	0	NA	NA	NA	1	20591058	20736610	20591057	20736609	0	20591057	145552
ADOFEED PAP	non_withdrawal	1	0.992981	-3.79046	0.00676678	1.64652	0.992981	NA	NA	NA	0	NA	NA	NA	1	20591058	20736610	20591057	20736609	0	20591057	145552
ADOFOVIR	non_withdrawal	1	0.992981	-3.79046	0.00676678	1.64652	0.992981	NA	NA	NA	0	NA	NA	NA	1	20591058	20736610	20591057	20736609	0	20591057	145552
ADOLANTA	non_withdrawal	1	0.992981	-3.79046	0.00676678	1.64652	0.992981	NA	NA	NA	0	NA	NA	NA	1	20591058	20736610	20591057	20736609	0	20591057	145552
ADONA CARBAZOCHROME SULFOANTE)	non_withdrawal	1	0.992981	-3.79046	0.00676678	1.64652	0.992981	NA	NA	NA	0	NA	NA	NA	1	20591058	20736610	20591057	20736609	0	20591057	145552
ADORAL	non_withdrawal	1	0.992981	-3.79046	0.00676678	1.64652	0.992981	NA	NA	NA	0	NA	NA	NA	1	20591058	20736610	20591057	20736609	0	20591057	145552
ADOXA , DOAK DERMATOLOGICS	non_withdrawal	1	0.992981	-3.79046	0.00676678	1.64652	0.992981	NA	NA	NA	0	NA	NA	NA	1	20591058	20736610	20591057	20736609	0	20591057	145552
ADOXA PAK DOXYCYCLINE DOAK DERMATOLOGICS	non_withdrawal	1	0.992981	-3.79046	0.00676678	1.64652	0.992981	NA	NA	NA	0	NA	NA	NA	1	20591058	20736610	20591057	20736609	0	20591057	145552
ADOXA_	non_withdrawal	1	0.992981	-3.79046	0.00676678	1.64652	0.992981	NA	NA	NA	0	NA	NA	NA	1	20591058	20736610	20591057	20736609	0	20591057	145552
ADP	non_withdrawal	1	0.992981	-3.79046	0.00676678	1.64652	0.992981	NA	NA	NA	0	NA	NA	NA	1	20591058	20736610	20591057	20736609	0	20591057	145552
ADRENAL BOOST	non_withdrawal	1	0.992981	-3.79046	0.00676678	1.64652	0.992981	NA	NA	NA	0	NA	NA	NA	1	20591058	20736610	20591057	20736609	0	20591057	145552
ADRENAL MEDICATION	non_withdrawal	1	0.992981	-3.79046	0.00676678	1.64652	0.992981	NA	NA	NA	0	NA	NA	NA	1	20591058	20736610	20591057	20736609	0	20591057	145552
ADRENAL PREPARATIONS THERAPEUTIC PRODUCTS	non_withdrawal	1	0.992981	-3.79046	0.00676678	1.64652	0.992981	NA	NA	NA	0	NA	NA	NA	1	20591058	20736610	20591057	20736609	0	20591057	145552
ADRENALIN ACID	non_withdrawal	1	0.992981	-3.79046	0.00676678	1.64652	0.992981	NA	NA	NA	0	NA	NA	NA	1	20591058	20736610	20591057	20736609	0	20591057	145552
ADRENALINATED LIDOCACAINE	non_withdrawal	1	0.992981	-3.79046	0.00676678	1.64652	0.992981	NA	NA	NA	0	NA	NA	NA	1	20591058	20736610	20591057	20736609	0	20591057	145552
ADRENALINE ACID	non_withdrawal	1	0.992981	-3.79046	0.00676678	1.64652	0.992981	NA	NA	NA	0	NA	NA	NA	1	20591058	20736610	20591057	20736609	0	20591057	145552
ADRENALINE RENAUDIN	non_withdrawal	1	0.992981	-3.79046	0.00676678	1.64652	0.992981	NA	NA	NA	0	NA	NA	NA	1	20591058	20736610	20591057	20736609	0	20591057	145552
ADRENELINE NOT SURE NAME-	non_withdrawal	1	0.992981	-3.79046	0.00676678	1.64652	0.992981	NA	NA	NA	0	NA	NA	NA	1	20591058	20736610	20591057	20736609	0	20591057	145552
ADRENERGIC AGENTS CARDIAC	non_withdrawal	1	0.992981	-3.79046	0.00676678	1.64652	0.992981	NA	NA	NA	0	NA	NA	NA	1	20591058	20736610	20591057	20736609	0	20591057	145552
ADRENOCORTICAL PREPARATIONS	non_withdrawal	1	0.992981	-3.79046	0.00676678	1.64652	0.992981	NA	NA	NA	0	NA	NA	NA	1	20591058	20736610	20591057	20736609	0	20591057	145552
ADRIACININJECTION)	non_withdrawal	1	0.992981	-3.79046	0.00676678	1.64652	0.992981	NA	NA	NA	0	NA	NA	NA	1	20591058	20736610	20591057	20736609	0	20591057	145552
ADRIAMYCINE	non_withdrawal	1	0.992981	-3.79046	0.00676678	1.64652	0.992981	NA	NA	NA	0	NA	NA	NA	1	20591058	20736610	20591057	20736609	0	20591057	145552
ADRIAMYCIN_FU	non_withdrawal	1	0.992981	-3.79046	0.00676678	1.64652	0.992981	NA	NA	NA	0	NA	NA	NA	1	20591058	20736610	20591057	20736609	0	20591057	145552
ADRIBLASTINA CS	non_withdrawal	1	0.992981	-3.79046	0.00676678	1.64652	0.992981	NA	NA	NA	0	NA	NA	NA	1	20591058	20736610	20591057	20736609	0	20591057	145552
ADRIBLASTINA CSV STERILE	non_withdrawal	1	0.992981	-3.79046	0.00676678	1.64652	0.992981	NA	NA	NA	0	NA	NA	NA	1	20591058	20736610	20591057	20736609	0	20591057	145552
ADRIMEDAC	non_withdrawal	1	0.992981	-3.79046	0.00676678	1.64652	0.992981	NA	NA	NA	0	NA	NA	NA	1	20591058	20736610	20591057	20736609	0	20591057	145552
ADRIMYCIN NOT PROVIDED	non_withdrawal	1	0.992981	-3.79046	0.00676678	1.64652	0.992981	NA	NA	NA	0	NA	NA	NA	1	20591058	20736610	20591057	20736609	0	20591057	145552
ADROGEL	non_withdrawal	1	0.992981	-3.79046	0.00676678	1.64652	0.992981	NA	NA	NA	0	NA	NA	NA	1	20591058	20736610	20591057	20736609	0	20591057	145552
ADROXIAL	non_withdrawal	1	0.992981	-3.79046	0.00676678	1.64652	0.992981	NA	NA	NA	0	NA	NA	NA	1	20591058	20736610	20591057	20736609	0	20591057	145552
ADSOL RED CELL PRESERVATION CPD_ADSOL ANDOR SE	non_withdrawal	1	0.992981	-3.79046	0.00676678	1.64652	0.992981	NA	NA	NA	0	NA	NA	NA	1	20591058	20736610	20591057	20736609	0	20591057	145552
ADULT DAYQUIL VICKS	non_withdrawal	1	0.992981	-3.79046	0.00676678	1.64652	0.992981	NA	NA	NA	0	NA	NA	NA	1	20591058	20736610	20591057	20736609	0	20591057	145552
ADULT GLYCERIN SUPPOSITORIES	non_withdrawal	1	0.992981	-3.79046	0.00676678	1.64652	0.992981	NA	NA	NA	0	NA	NA	NA	1	20591058	20736610	20591057	20736609	0	20591057	145552
ADULT NASAL SWABS	non_withdrawal	1	0.992981	-3.79046	0.00676678	1.64652	0.992981	NA	NA	NA	0	NA	NA	NA	1	20591058	20736610	20591057	20736609	0	20591057	145552
ADULTS POLERY	non_withdrawal	1	0.992981	-3.79046	0.00676678	1.64652	0.992981	NA	NA	NA	0	NA	NA	NA	1	20591058	20736610	20591057	20736609	0	20591057	145552
ADUMBRAN NOT )	non_withdrawal	1	0.992981	-3.79046	0.00676678	1.64652	0.992981	NA	NA	NA	0	NA	NA	NA	1	20591058	20736610	20591057	20736609	0	20591057	145552
ADVAFERIN	non_withdrawal	1	0.992981	-3.79046	0.00676678	1.64652	0.992981	NA	NA	NA	0	NA	NA	NA	1	20591058	20736610	20591057	20736609	0	20591057	145552
ADVAFERON NOT )	non_withdrawal	1	0.992981	-3.79046	0.00676678	1.64652	0.992981	NA	NA	NA	0	NA	NA	NA	1	20591058	20736610	20591057	20736609	0	20591057	145552
ADVAFERONINTERFERON ALFACON-_ASTELLAS	non_withdrawal	1	0.992981	-3.79046	0.00676678	1.64652	0.992981	NA	NA	NA	0	NA	NA	NA	1	20591058	20736610	20591057	20736609	0	20591057	145552
ADVANCED EYE RELIEFREDNESS LUBRICANT EYE	non_withdrawal	1	0.992981	-3.79046	0.00676678	1.64652	0.992981	NA	NA	NA	0	NA	NA	NA	1	20591058	20736610	20591057	20736609	0	20591057	145552
ADVANCED FIRMING_ANTI WRINKLE MOISTURE	non_withdrawal	1	0.992981	-3.79046	0.00676678	1.64652	0.992981	NA	NA	NA	0	NA	NA	NA	1	20591058	20736610	20591057	20736609	0	20591057	145552
ADVANCED PAIN PUMP	non_withdrawal	1	0.992981	-3.79046	0.00676678	1.64652	0.992981	NA	NA	NA	0	NA	NA	NA	1	20591058	20736610	20591057	20736609	0	20591057	145552
ADVANCED PROTECTION SPF	non_withdrawal	1	0.992981	-3.79046	0.00676678	1.64652	0.992981	NA	NA	NA	0	NA	NA	NA	1	20591058	20736610	20591057	20736609	0	20591057	145552
ADVANCED RENAL CELL CARCINOMA SORAFENIB	non_withdrawal	1	0.992981	-3.79046	0.00676678	1.64652	0.992981	NA	NA	NA	0	NA	NA	NA	1	20591058	20736610	20591057	20736609	0	20591057	145552
ADVANCED REVITALIFT DEEPSET LOREAL PARIS	non_withdrawal	1	0.992981	-3.79046	0.00676678	1.64652	0.992981	NA	NA	NA	0	NA	NA	NA	1	20591058	20736610	20591057	20736609	0	20591057	145552
ADVANCED WHITE TOOTHPASTE ARM_HAMMER	non_withdrawal	1	0.992981	-3.79046	0.00676678	1.64652	0.992981	NA	NA	NA	0	NA	NA	NA	1	20591058	20736610	20591057	20736609	0	20591057	145552
ADVANDA	non_withdrawal	1	0.992981	-3.79046	0.00676678	1.64652	0.992981	NA	NA	NA	0	NA	NA	NA	1	20591058	20736610	20591057	20736609	0	20591057	145552
ADVANDIA	non_withdrawal	1	0.992981	-3.79046	0.00676678	1.64652	0.992981	NA	NA	NA	0	NA	NA	NA	1	20591058	20736610	20591057	20736609	0	20591057	145552
ADVANTAGE BREAKOUT CLEANSER BENZYL PEROXIDE CLEAN_CLEAR	non_withdrawal	1	0.992981	-3.79046	0.00676678	1.64652	0.992981	NA	NA	NA	0	NA	NA	NA	1	20591058	20736610	20591057	20736609	0	20591057	145552
ADVART STANDARD	non_withdrawal	1	0.992981	-3.79046	0.00676678	1.64652	0.992981	NA	NA	NA	0	NA	NA	NA	1	20591058	20736610	20591057	20736609	0	20591057	145552
ADVATE ANTIHAEMOPHILIC FACTOR, PLASMA_ALBUMIN FREE METH	non_withdrawal	1	0.992981	-3.79046	0.00676678	1.64652	0.992981	NA	NA	NA	0	NA	NA	NA	1	20591058	20736610	20591057	20736609	0	20591057	145552
ADVATE ANTIHEMOPHILIC FACTOR	non_withdrawal	1	0.992981	-3.79046	0.00676678	1.64652	0.992981	NA	NA	NA	0	NA	NA	NA	1	20591058	20736610	20591057	20736609	0	20591057	145552
ADVATE ANTIHEMOPHILIC FACTOR, PLASMA_ALBUMIN FREE MET	non_withdrawal	1	0.992981	-3.79046	0.00676678	1.64652	0.992981	NA	NA	NA	0	NA	NA	NA	1	20591058	20736610	20591057	20736609	0	20591057	145552
ADVATE ANTIHEMOPHILIC FACTORPLASMA ALBUMIN FREE METHOD	non_withdrawal	1	0.992981	-3.79046	0.00676678	1.64652	0.992981	NA	NA	NA	0	NA	NA	NA	1	20591058	20736610	20591057	20736609	0	20591057	145552
ADVATE ANTITHEMOPHILIC FACTOR, PLASMA_ALBUMIN FREE MET	non_withdrawal	1	0.992981	-3.79046	0.00676678	1.64652	0.992981	NA	NA	NA	0	NA	NA	NA	1	20591058	20736610	20591057	20736609	0	20591057	145552
ADVATE IU INJEKTIOKUIVAAINE JA LIUOTIN, LIUOSTA VARTEN	non_withdrawal	1	0.992981	-3.79046	0.00676678	1.64652	0.992981	NA	NA	NA	0	NA	NA	NA	1	20591058	20736610	20591057	20736609	0	20591057	145552
ADVATE UI	non_withdrawal	1	0.992981	-3.79046	0.00676678	1.64652	0.992981	NA	NA	NA	0	NA	NA	NA	1	20591058	20736610	20591057	20736609	0	20591057	145552
ADVATE UI POUDRE ET SOLVANT POUR INJECTABLE	non_withdrawal	1	0.992981	-3.79046	0.00676678	1.64652	0.992981	NA	NA	NA	0	NA	NA	NA	1	20591058	20736610	20591057	20736609	0	20591057	145552
ADVATE UNITS	non_withdrawal	1	0.992981	-3.79046	0.00676678	1.64652	0.992981	NA	NA	NA	0	NA	NA	NA	1	20591058	20736610	20591057	20736609	0	20591057	145552
ADVATE VIAL BAXTER	non_withdrawal	1	0.992981	-3.79046	0.00676678	1.64652	0.992981	NA	NA	NA	0	NA	NA	NA	1	20591058	20736610	20591057	20736609	0	20591057	145552
ADVERLOG	non_withdrawal	1	0.992981	-3.79046	0.00676678	1.64652	0.992981	NA	NA	NA	0	NA	NA	NA	1	20591058	20736610	20591057	20736609	0	20591057	145552
ADVILCAPS	non_withdrawal	1	0.992981	-3.79046	0.00676678	1.64652	0.992981	NA	NA	NA	0	NA	NA	NA	1	20591058	20736610	20591057	20736609	0	20591057	145552
ADVODART	non_withdrawal	1	0.992981	-3.79046	0.00676678	1.64652	0.992981	NA	NA	NA	0	NA	NA	NA	1	20591058	20736610	20591057	20736609	0	20591057	145552
ADVODART GLAXOMSMITH	non_withdrawal	1	0.992981	-3.79046	0.00676678	1.64652	0.992981	NA	NA	NA	0	NA	NA	NA	1	20591058	20736610	20591057	20736609	0	20591057	145552
AEDS	non_withdrawal	1	0.992981	-3.79046	0.00676678	1.64652	0.992981	NA	NA	NA	0	NA	NA	NA	1	20591058	20736610	20591057	20736609	0	20591057	145552
AEG	non_withdrawal	1	0.992981	-3.79046	0.00676678	1.64652	0.992981	NA	NA	NA	0	NA	NA	NA	1	20591058	20736610	20591057	20736609	0	20591057	145552
AEQUASYAL	non_withdrawal	1	0.992981	-3.79046	0.00676678	1.64652	0.992981	NA	NA	NA	0	NA	NA	NA	1	20591058	20736610	20591057	20736609	0	20591057	145552
AERIUS_(NOT )	non_withdrawal	1	0.992981	-3.79046	0.00676678	1.64652	0.992981	NA	NA	NA	0	NA	NA	NA	1	20591058	20736610	20591057	20736609	0	20591057	145552
AEROCHAMBER PLUS	non_withdrawal	1	0.992981	-3.79046	0.00676678	1.64652	0.992981	NA	NA	NA	0	NA	NA	NA	1	20591058	20736610	20591057	20736609	0	20591057	145552
AEROLIZER BUDESONIDE T_AERO	non_withdrawal	1	0.992981	-3.79046	0.00676678	1.64652	0.992981	NA	NA	NA	0	NA	NA	NA	1	20591058	20736610	20591057	20736609	0	20591057	145552
AEROZOIN GRAFCO MANUFACTURING	non_withdrawal	1	0.992981	-3.79046	0.00676678	1.64652	0.992981	NA	NA	NA	0	NA	NA	NA	1	20591058	20736610	20591057	20736609	0	20591057	145552
AETAMINOPHEN_HYDROCODONE	non_withdrawal	1	0.992981	-3.79046	0.00676678	1.64652	0.992981	NA	NA	NA	0	NA	NA	NA	1	20591058	20736610	20591057	20736609	0	20591057	145552
AETHOXYSCLEROL TAMPONNE	non_withdrawal	1	0.992981	-3.79046	0.00676678	1.64652	0.992981	NA	NA	NA	0	NA	NA	NA	1	20591058	20736610	20591057	20736609	0	20591057	145552
AETHOXYSKLEROL POLIDOCANOL	non_withdrawal	1	0.992981	-3.79046	0.00676678	1.64652	0.992981	NA	NA	NA	0	NA	NA	NA	1	20591058	20736610	20591057	20736609	0	20591057	145552
AETHOXYSKOLEROL	non_withdrawal	1	0.992981	-3.79046	0.00676678	1.64652	0.992981	NA	NA	NA	0	NA	NA	NA	1	20591058	20736610	20591057	20736609	0	20591057	145552
AETOXISCLEROL POLIDOCANOL	non_withdrawal	1	0.992981	-3.79046	0.00676678	1.64652	0.992981	NA	NA	NA	0	NA	NA	NA	1	20591058	20736610	20591057	20736609	0	20591057	145552
AETOXYSCLEROL TAMPONNE	non_withdrawal	1	0.992981	-3.79046	0.00676678	1.64652	0.992981	NA	NA	NA	0	NA	NA	NA	1	20591058	20736610	20591057	20736609	0	20591057	145552
AEZS ZOPTARELIN DOXORUBICIN	non_withdrawal	1	0.992981	-3.79046	0.00676678	1.64652	0.992981	NA	NA	NA	0	NA	NA	NA	1	20591058	20736610	20591057	20736609	0	20591057	145552
AFEMA	non_withdrawal	1	0.992981	-3.79046	0.00676678	1.64652	0.992981	NA	NA	NA	0	NA	NA	NA	1	20591058	20736610	20591057	20736609	0	20591057	145552
AFIB MEDICATION	non_withdrawal	1	0.992981	-3.79046	0.00676678	1.64652	0.992981	NA	NA	NA	0	NA	NA	NA	1	20591058	20736610	20591057	20736609	0	20591057	145552
AFINITORTABLET	non_withdrawal	1	0.992981	-3.79046	0.00676678	1.64652	0.992981	NA	NA	NA	0	NA	NA	NA	1	20591058	20736610	20591057	20736609	0	20591057	145552
AFIPRAN	non_withdrawal	1	0.992981	-3.79046	0.00676678	1.64652	0.992981	NA	NA	NA	0	NA	NA	NA	1	20591058	20736610	20591057	20736609	0	20591057	145552
AFLAMID	non_withdrawal	1	0.992981	-3.79046	0.00676678	1.64652	0.992981	NA	NA	NA	0	NA	NA	NA	1	20591058	20736610	20591057	20736609	0	20591057	145552
AFLIBERCEP	non_withdrawal	1	0.992981	-3.79046	0.00676678	1.64652	0.992981	NA	NA	NA	0	NA	NA	NA	1	20591058	20736610	20591057	20736609	0	20591057	145552
AFLUZOSIN	non_withdrawal	1	0.992981	-3.79046	0.00676678	1.64652	0.992981	NA	NA	NA	0	NA	NA	NA	1	20591058	20736610	20591057	20736609	0	20591057	145552
AFM	non_withdrawal	1	0.992981	-3.79046	0.00676678	1.64652	0.992981	NA	NA	NA	0	NA	NA	NA	1	20591058	20736610	20591057	20736609	0	20591057	145552
AFORMOTEROL	non_withdrawal	1	0.992981	-3.79046	0.00676678	1.64652	0.992981	NA	NA	NA	0	NA	NA	NA	1	20591058	20736610	20591057	20736609	0	20591057	145552
AFRINOL	non_withdrawal	1	0.992981	-3.79046	0.00676678	1.64652	0.992981	NA	NA	NA	0	NA	NA	NA	1	20591058	20736610	20591057	20736609	0	20591057	145552
AG, 736_	non_withdrawal	1	0.992981	-3.79046	0.00676678	1.64652	0.992981	NA	NA	NA	0	NA	NA	NA	1	20591058	20736610	20591057	20736609	0	20591057	145552
AGATOLIMOD	non_withdrawal	1	0.992981	-3.79046	0.00676678	1.64652	0.992981	NA	NA	NA	0	NA	NA	NA	1	20591058	20736610	20591057	20736609	0	20591057	145552
AGATROBAN	non_withdrawal	1	0.992981	-3.79046	0.00676678	1.64652	0.992981	NA	NA	NA	0	NA	NA	NA	1	20591058	20736610	20591057	20736609	0	20591057	145552
AGE PERFECT PROCALCIUM RADIANCE PERFECTOR SPF	non_withdrawal	1	0.992981	-3.79046	0.00676678	1.64652	0.992981	NA	NA	NA	0	NA	NA	NA	1	20591058	20736610	20591057	20736609	0	20591057	145552
AGE SHIELD FACE SUNBLOCK LOTION SPF NEUTROGENA	non_withdrawal	1	0.992981	-3.79046	0.00676678	1.64652	0.992981	NA	NA	NA	0	NA	NA	NA	1	20591058	20736610	20591057	20736609	0	20591057	145552
AGE SHIELD SUNBLOCK SPF AVOBENZONE , HOMOSALATE	non_withdrawal	1	0.992981	-3.79046	0.00676678	1.64652	0.992981	NA	NA	NA	0	NA	NA	NA	1	20591058	20736610	20591057	20736609	0	20591057	145552
AGE SHIELD SUNBLOCK SPF AVOBENZSONE , HOMOSALATE , OCTISALATE5%,	non_withdrawal	1	0.992981	-3.79046	0.00676678	1.64652	0.992981	NA	NA	NA	0	NA	NA	NA	1	20591058	20736610	20591057	20736609	0	20591057	145552
AGELESS FOUNDATION	non_withdrawal	1	0.992981	-3.79046	0.00676678	1.64652	0.992981	NA	NA	NA	0	NA	NA	NA	1	20591058	20736610	20591057	20736609	0	20591057	145552
AGENT COOL BLUE CHILDRENS LISTERINE	non_withdrawal	1	0.992981	-3.79046	0.00676678	1.64652	0.992981	NA	NA	NA	0	NA	NA	NA	1	20591058	20736610	20591057	20736609	0	20591057	145552
AGENT COOL BLUE LISTRERINE	non_withdrawal	1	0.992981	-3.79046	0.00676678	1.64652	0.992981	NA	NA	NA	0	NA	NA	NA	1	20591058	20736610	20591057	20736609	0	20591057	145552
AGENT COOL BLUE RINSE LISTERINE MCNEILLPCC	non_withdrawal	1	0.992981	-3.79046	0.00676678	1.64652	0.992981	NA	NA	NA	0	NA	NA	NA	1	20591058	20736610	20591057	20736609	0	20591057	145552
AGENT COOLBLUE	non_withdrawal	1	0.992981	-3.79046	0.00676678	1.64652	0.992981	NA	NA	NA	0	NA	NA	NA	1	20591058	20736610	20591057	20736609	0	20591057	145552
AGESTIN	non_withdrawal	1	0.992981	-3.79046	0.00676678	1.64652	0.992981	NA	NA	NA	0	NA	NA	NA	1	20591058	20736610	20591057	20736609	0	20591057	145552
AGGRASAT	non_withdrawal	1	0.992981	-3.79046	0.00676678	1.64652	0.992981	NA	NA	NA	0	NA	NA	NA	1	20591058	20736610	20591057	20736609	0	20591057	145552
AGGRASTAT ( , )	non_withdrawal	1	0.992981	-3.79046	0.00676678	1.64652	0.992981	NA	NA	NA	0	NA	NA	NA	1	20591058	20736610	20591057	20736609	0	20591057	145552
AGGRASTAT ( , )	non_withdrawal	1	0.992981	-3.79046	0.00676678	1.64652	0.992981	NA	NA	NA	0	NA	NA	NA	1	20591058	20736610	20591057	20736609	0	20591057	145552
AGGRASTAT ( MCG_KG, 0.)	non_withdrawal	1	0.992981	-3.79046	0.00676678	1.64652	0.992981	NA	NA	NA	0	NA	NA	NA	1	20591058	20736610	20591057	20736609	0	20591057	145552
AGGRASTAT 0.	non_withdrawal	1	0.992981	-3.79046	0.00676678	1.64652	0.992981	NA	NA	NA	0	NA	NA	NA	1	20591058	20736610	20591057	20736609	0	20591057	145552
AGGRASTAT MCG	non_withdrawal	1	0.992981	-3.79046	0.00676678	1.64652	0.992981	NA	NA	NA	0	NA	NA	NA	1	20591058	20736610	20591057	20736609	0	20591057	145552
AGGRASTAT TIROFIBAN	non_withdrawal	1	0.992981	-3.79046	0.00676678	1.64652	0.992981	NA	NA	NA	0	NA	NA	NA	1	20591058	20736610	20591057	20736609	0	20591057	145552
AGGRASTATIN	non_withdrawal	1	0.992981	-3.79046	0.00676678	1.64652	0.992981	NA	NA	NA	0	NA	NA	NA	1	20591058	20736610	20591057	20736609	0	20591057	145552
AGGRENOXX	non_withdrawal	1	0.992981	-3.79046	0.00676678	1.64652	0.992981	NA	NA	NA	0	NA	NA	NA	1	20591058	20736610	20591057	20736609	0	20591057	145552
AGI-042	non_withdrawal	1	0.992981	-3.79046	0.00676678	1.64652	0.992981	NA	NA	NA	0	NA	NA	NA	1	20591058	20736610	20591057	20736609	0	20591057	145552
AGIOMAXINJECTION	non_withdrawal	1	0.992981	-3.79046	0.00676678	1.64652	0.992981	NA	NA	NA	0	NA	NA	NA	1	20591058	20736610	20591057	20736609	0	20591057	145552
AGIRAX	non_withdrawal	1	0.992981	-3.79046	0.00676678	1.64652	0.992981	NA	NA	NA	0	NA	NA	NA	1	20591058	20736610	20591057	20736609	0	20591057	145552
AGLATIMAGENE BESADENOVEC	non_withdrawal	1	0.992981	-3.79046	0.00676678	1.64652	0.992981	NA	NA	NA	0	NA	NA	NA	1	20591058	20736610	20591057	20736609	0	20591057	145552
AGLAZYME	non_withdrawal	1	0.992981	-3.79046	0.00676678	1.64652	0.992981	NA	NA	NA	0	NA	NA	NA	1	20591058	20736610	20591057	20736609	0	20591057	145552
AGLITIL	non_withdrawal	1	0.992981	-3.79046	0.00676678	1.64652	0.992981	NA	NA	NA	0	NA	NA	NA	1	20591058	20736610	20591057	20736609	0	20591057	145552
AGOGO (NOT )	non_withdrawal	1	0.992981	-3.79046	0.00676678	1.64652	0.992981	NA	NA	NA	0	NA	NA	NA	1	20591058	20736610	20591057	20736609	0	20591057	145552
AGOPTON PRIOR USE EQUIVALENT PRODUCT YES	non_withdrawal	1	0.992981	-3.79046	0.00676678	1.64652	0.992981	NA	NA	NA	0	NA	NA	NA	1	20591058	20736610	20591057	20736609	0	20591057	145552
AGRENOX	non_withdrawal	1	0.992981	-3.79046	0.00676678	1.64652	0.992981	NA	NA	NA	0	NA	NA	NA	1	20591058	20736610	20591057	20736609	0	20591057	145552
AGRIPPAL	non_withdrawal	1	0.992981	-3.79046	0.00676678	1.64652	0.992981	NA	NA	NA	0	NA	NA	NA	1	20591058	20736610	20591057	20736609	0	20591057	145552
AGROSTIS GIGANTEA POLLENANTHOXANTHUM ODORATUM_DACTYLIS GLOMERATA\FESTUCA PRATENSIS\LOLIUM PERENNE\PHLEUM PRATENSE\POA PRATENSIS	non_withdrawal	1	0.992981	-3.79046	0.00676678	1.64652	0.992981	NA	NA	NA	0	NA	NA	NA	1	20591058	20736610	20591057	20736609	0	20591057	145552
AGROSTIS GIGANTEA POLLENDACTYLIS GLOMERATA POLLEN_PHLEUM PRATENSE POLLEN\POA PRATENSIS POLLEN	non_withdrawal	1	0.992981	-3.79046	0.00676678	1.64652	0.992981	NA	NA	NA	0	NA	NA	NA	1	20591058	20736610	20591057	20736609	0	20591057	145552
AGSM6E	non_withdrawal	1	0.992981	-3.79046	0.00676678	1.64652	0.992981	NA	NA	NA	0	NA	NA	NA	1	20591058	20736610	20591057	20736609	0	20591057	145552
AHF IRRIGATION,	non_withdrawal	1	0.992981	-3.79046	0.00676678	1.64652	0.992981	NA	NA	NA	0	NA	NA	NA	1	20591058	20736610	20591057	20736609	0	20591057	145552
AHFM	non_withdrawal	1	0.992981	-3.79046	0.00676678	1.64652	0.992981	NA	NA	NA	0	NA	NA	NA	1	20591058	20736610	20591057	20736609	0	20591057	145552
AHG	non_withdrawal	1	0.992981	-3.79046	0.00676678	1.64652	0.992981	NA	NA	NA	0	NA	NA	NA	1	20591058	20736610	20591057	20736609	0	20591057	145552
AHN NYESO	non_withdrawal	1	0.992981	-3.79046	0.00676678	1.64652	0.992981	NA	NA	NA	0	NA	NA	NA	1	20591058	20736610	20591057	20736609	0	20591057	145552
AHYDROCORT (HYDROCORTISONE	non_withdrawal	1	0.992981	-3.79046	0.00676678	1.64652	0.992981	NA	NA	NA	0	NA	NA	NA	1	20591058	20736610	20591057	20736609	0	20591057	145552
AIDA	non_withdrawal	1	0.992981	-3.79046	0.00676678	1.64652	0.992981	NA	NA	NA	0	NA	NA	NA	1	20591058	20736610	20591057	20736609	0	20591057	145552
AII NONTHERAPEUTIC PRODUCTS	non_withdrawal	1	0.992981	-3.79046	0.00676678	1.64652	0.992981	NA	NA	NA	0	NA	NA	NA	1	20591058	20736610	20591057	20736609	0	20591057	145552
AIM CAVITY PROTECTION_WHITENING	non_withdrawal	1	0.992981	-3.79046	0.00676678	1.64652	0.992981	NA	NA	NA	0	NA	NA	NA	1	20591058	20736610	20591057	20736609	0	20591057	145552
AIMIX	non_withdrawal	1	0.992981	-3.79046	0.00676678	1.64652	0.992981	NA	NA	NA	0	NA	NA	NA	1	20591058	20736610	20591057	20736609	0	20591057	145552
AIR	non_withdrawal	1	0.992981	-3.79046	0.00676678	1.64652	0.992981	NA	NA	NA	0	NA	NA	NA	1	20591058	20736610	20591057	20736609	0	20591057	145552
AIRBORNE EFFERVESCENT	non_withdrawal	1	0.992981	-3.79046	0.00676678	1.64652	0.992981	NA	NA	NA	0	NA	NA	NA	1	20591058	20736610	20591057	20736609	0	20591057	145552
AIRBORNE FORMULA X EVERY HOURS KNIGHTMCDOWELL	non_withdrawal	1	0.992981	-3.79046	0.00676678	1.64652	0.992981	NA	NA	NA	0	NA	NA	NA	1	20591058	20736610	20591057	20736609	0	20591057	145552
AIRBORNE KNIGHTMCDOWELL	non_withdrawal	1	0.992981	-3.79046	0.00676678	1.64652	0.992981	NA	NA	NA	0	NA	NA	NA	1	20591058	20736610	20591057	20736609	0	20591057	145552
AIRCORT	non_withdrawal	1	0.992981	-3.79046	0.00676678	1.64652	0.992981	NA	NA	NA	0	NA	NA	NA	1	20591058	20736610	20591057	20736609	0	20591057	145552
AIRES	non_withdrawal	1	0.992981	-3.79046	0.00676678	1.64652	0.992981	NA	NA	NA	0	NA	NA	NA	1	20591058	20736610	20591057	20736609	0	20591057	145552
AIRICEPT .	non_withdrawal	1	0.992981	-3.79046	0.00676678	1.64652	0.992981	NA	NA	NA	0	NA	NA	NA	1	20591058	20736610	20591057	20736609	0	20591057	145552
AIROMIR AUTOHALER	non_withdrawal	1	0.992981	-3.79046	0.00676678	1.64652	0.992981	NA	NA	NA	0	NA	NA	NA	1	20591058	20736610	20591057	20736609	0	20591057	145552
AK FLUOR %, AKRON	non_withdrawal	1	0.992981	-3.79046	0.00676678	1.64652	0.992981	NA	NA	NA	0	NA	NA	NA	1	20591058	20736610	20591057	20736609	0	20591057	145552
AK FLUOR AKORN	non_withdrawal	1	0.992981	-3.79046	0.00676678	1.64652	0.992981	NA	NA	NA	0	NA	NA	NA	1	20591058	20736610	20591057	20736609	0	20591057	145552
AK TATE	non_withdrawal	1	0.992981	-3.79046	0.00676678	1.64652	0.992981	NA	NA	NA	0	NA	NA	NA	1	20591058	20736610	20591057	20736609	0	20591057	145552
AKAMIN	non_withdrawal	1	0.992981	-3.79046	0.00676678	1.64652	0.992981	NA	NA	NA	0	NA	NA	NA	1	20591058	20736610	20591057	20736609	0	20591057	145552
AKATINOL	non_withdrawal	1	0.992981	-3.79046	0.00676678	1.64652	0.992981	NA	NA	NA	0	NA	NA	NA	1	20591058	20736610	20591057	20736609	0	20591057	145552
AKDILATE	non_withdrawal	1	0.992981	-3.79046	0.00676678	1.64652	0.992981	NA	NA	NA	0	NA	NA	NA	1	20591058	20736610	20591057	20736609	0	20591057	145552
AKEBIA QUINATA FRUITHERBALS	non_withdrawal	1	0.992981	-3.79046	0.00676678	1.64652	0.992981	NA	NA	NA	0	NA	NA	NA	1	20591058	20736610	20591057	20736609	0	20591057	145552
AKFLOUR % AKORN	non_withdrawal	1	0.992981	-3.79046	0.00676678	1.64652	0.992981	NA	NA	NA	0	NA	NA	NA	1	20591058	20736610	20591057	20736609	0	20591057	145552
AKFLOUR, %, AKORN	non_withdrawal	1	0.992981	-3.79046	0.00676678	1.64652	0.992981	NA	NA	NA	0	NA	NA	NA	1	20591058	20736610	20591057	20736609	0	20591057	145552
AKFLUOR % , AKORN	non_withdrawal	1	0.992981	-3.79046	0.00676678	1.64652	0.992981	NA	NA	NA	0	NA	NA	NA	1	20591058	20736610	20591057	20736609	0	20591057	145552
AKFLUOR , %, AKORN	non_withdrawal	1	0.992981	-3.79046	0.00676678	1.64652	0.992981	NA	NA	NA	0	NA	NA	NA	1	20591058	20736610	20591057	20736609	0	20591057	145552
AKFLUOR,%, AKORN	non_withdrawal	1	0.992981	-3.79046	0.00676678	1.64652	0.992981	NA	NA	NA	0	NA	NA	NA	1	20591058	20736610	20591057	20736609	0	20591057	145552
AKFLUOR,%,AKORN	non_withdrawal	1	0.992981	-3.79046	0.00676678	1.64652	0.992981	NA	NA	NA	0	NA	NA	NA	1	20591058	20736610	20591057	20736609	0	20591057	145552
AKINETON COMPRESSE RILASCIO PROLUNGATO	non_withdrawal	1	0.992981	-3.79046	0.00676678	1.64652	0.992981	NA	NA	NA	0	NA	NA	NA	1	20591058	20736610	20591057	20736609	0	20591057	145552
AKINETON PROLONGED-	non_withdrawal	1	0.992981	-3.79046	0.00676678	1.64652	0.992981	NA	NA	NA	0	NA	NA	NA	1	20591058	20736610	20591057	20736609	0	20591057	145552
AKINETON_BIPERIDEN	non_withdrawal	1	0.992981	-3.79046	0.00676678	1.64652	0.992981	NA	NA	NA	0	NA	NA	NA	1	20591058	20736610	20591057	20736609	0	20591057	145552
AKIRIDEN	non_withdrawal	1	0.992981	-3.79046	0.00676678	1.64652	0.992981	NA	NA	NA	0	NA	NA	NA	1	20591058	20736610	20591057	20736609	0	20591057	145552
AKNEMYCIN	non_withdrawal	1	0.992981	-3.79046	0.00676678	1.64652	0.992981	NA	NA	NA	0	NA	NA	NA	1	20591058	20736610	20591057	20736609	0	20591057	145552
AKNENORMIN	non_withdrawal	1	0.992981	-3.79046	0.00676678	1.64652	0.992981	NA	NA	NA	0	NA	NA	NA	1	20591058	20736610	20591057	20736609	0	20591057	145552
AKNOSAN	non_withdrawal	1	0.992981	-3.79046	0.00676678	1.64652	0.992981	NA	NA	NA	0	NA	NA	NA	1	20591058	20736610	20591057	20736609	0	20591057	145552
AKPENTOLATE	non_withdrawal	1	0.992981	-3.79046	0.00676678	1.64652	0.992981	NA	NA	NA	0	NA	NA	NA	1	20591058	20736610	20591057	20736609	0	20591057	145552
AKTIL DUO	non_withdrawal	1	0.992981	-3.79046	0.00676678	1.64652	0.992981	NA	NA	NA	0	NA	NA	NA	1	20591058	20736610	20591057	20736609	0	20591057	145552
AKTINHIBITOR_MK	non_withdrawal	1	0.992981	-3.79046	0.00676678	1.64652	0.992981	NA	NA	NA	0	NA	NA	NA	1	20591058	20736610	20591057	20736609	0	20591057	145552
AKWA TEARS AKORN	non_withdrawal	1	0.992981	-3.79046	0.00676678	1.64652	0.992981	NA	NA	NA	0	NA	NA	NA	1	20591058	20736610	20591057	20736609	0	20591057	145552
ALA	non_withdrawal	1	0.992981	-3.79046	0.00676678	1.64652	0.992981	NA	NA	NA	0	NA	NA	NA	1	20591058	20736610	20591057	20736609	0	20591057	145552
ALACEPRIL	non_withdrawal	1	0.992981	-3.79046	0.00676678	1.64652	0.992981	NA	NA	NA	0	NA	NA	NA	1	20591058	20736610	20591057	20736609	0	20591057	145552
ALACER EMERGENC VITAMIN PACKET VITAMIN MSM ALACKER COR	non_withdrawal	1	0.992981	-3.79046	0.00676678	1.64652	0.992981	NA	NA	NA	0	NA	NA	NA	1	20591058	20736610	20591057	20736609	0	20591057	145552
ALANINE DL-_ARGININE\CYSTEINE \GLYCINE\HISTIDINE\ISOLEUCINE\LEUCINE\ \METHIONINE\PHENYLALANINE\PHOSPHORIC ACID\PROLINE\SERINE\THREONINE\TRYPTOPHAN\VALINE	non_withdrawal	1	0.992981	-3.79046	0.00676678	1.64652	0.992981	NA	NA	NA	0	NA	NA	NA	1	20591058	20736610	20591057	20736609	0	20591057	145552
ALANINEARGININE_ASPARTIC ACID\CYSTEINE \GLUTAMIC ACID\GLYCINE\HISTIDINE\ISOLEUCINE\LEUCINE\ \METHIONINE\PHENYLALANINE\PROLINE\SERINE\TAURINE\THREONINE\TRYPTOPHAN\TYROSINE\VALINE	non_withdrawal	1	0.992981	-3.79046	0.00676678	1.64652	0.992981	NA	NA	NA	0	NA	NA	NA	1	20591058	20736610	20591057	20736609	0	20591057	145552
ALANINEARGININE_ASPARTIC ACID\GLUTAMIC ACID\GLYCINE\HISTIDINE\ISOLEUCINE\LEUCINE\ \METHIONINE\N-ACETYL-TYROSINE\PHENYLALANINE\PROLINE\SERINE\THREONINE\TRYPTOPHAN\VALINE	non_withdrawal	1	0.992981	-3.79046	0.00676678	1.64652	0.992981	NA	NA	NA	0	NA	NA	NA	1	20591058	20736610	20591057	20736609	0	20591057	145552
ALANINEARGININE_CALCIUM \CYSTEINE \GLYCERIN\GLYCINE\HISTIDINE\ISOLEUCINE\LEUCINE\ ACETATE\MAGNESIUM ACETATE\METHIONINE\PHENYLALANINE\PHOSPHORIC ACID\ \PROLINE\SERINE\ ACETATE\SODIUM CHLORIDE\THREONINE\TRYPTOPHAN\VALINE	non_withdrawal	1	0.992981	-3.79046	0.00676678	1.64652	0.992981	NA	NA	NA	0	NA	NA	NA	1	20591058	20736610	20591057	20736609	0	20591057	145552
ALAPRAZOLAM	non_withdrawal	1	0.992981	-3.79046	0.00676678	1.64652	0.992981	NA	NA	NA	0	NA	NA	NA	1	20591058	20736610	20591057	20736609	0	20591057	145552
ALARIS MEDLEY PUMP_GUARDRAILS SOFTWARE	non_withdrawal	1	0.992981	-3.79046	0.00676678	1.64652	0.992981	NA	NA	NA	0	NA	NA	NA	1	20591058	20736610	20591057	20736609	0	20591057	145552
ALAXI	non_withdrawal	1	0.992981	-3.79046	0.00676678	1.64652	0.992981	NA	NA	NA	0	NA	NA	NA	1	20591058	20736610	20591057	20736609	0	20591057	145552
ALAXYL	non_withdrawal	1	0.992981	-3.79046	0.00676678	1.64652	0.992981	NA	NA	NA	0	NA	NA	NA	1	20591058	20736610	20591057	20736609	0	20591057	145552
ALAZAPRAM	non_withdrawal	1	0.992981	-3.79046	0.00676678	1.64652	0.992981	NA	NA	NA	0	NA	NA	NA	1	20591058	20736610	20591057	20736609	0	20591057	145552
ALBAPURE	non_withdrawal	1	0.992981	-3.79046	0.00676678	1.64652	0.992981	NA	NA	NA	0	NA	NA	NA	1	20591058	20736610	20591057	20736609	0	20591057	145552
ALBECET	non_withdrawal	1	0.992981	-3.79046	0.00676678	1.64652	0.992981	NA	NA	NA	0	NA	NA	NA	1	20591058	20736610	20591057	20736609	0	20591057	145552
ALBEMZA	non_withdrawal	1	0.992981	-3.79046	0.00676678	1.64652	0.992981	NA	NA	NA	0	NA	NA	NA	1	20591058	20736610	20591057	20736609	0	20591057	145552
ALBENDAZOLE SMITHKLINE BEECHAM	non_withdrawal	1	0.992981	-3.79046	0.00676678	1.64652	0.992981	NA	NA	NA	0	NA	NA	NA	1	20591058	20736610	20591057	20736609	0	20591057	145552
ALBENDAZOLEALBENZA	non_withdrawal	1	0.992981	-3.79046	0.00676678	1.64652	0.992981	NA	NA	NA	0	NA	NA	NA	1	20591058	20736610	20591057	20736609	0	20591057	145552
ALBENDZOLE	non_withdrawal	1	0.992981	-3.79046	0.00676678	1.64652	0.992981	NA	NA	NA	0	NA	NA	NA	1	20591058	20736610	20591057	20736609	0	20591057	145552
ALBIGLUTIDE INVESTIGATIONAL )	non_withdrawal	1	0.992981	-3.79046	0.00676678	1.64652	0.992981	NA	NA	NA	0	NA	NA	NA	1	20591058	20736610	20591057	20736609	0	20591057	145552
ALBILIFY	non_withdrawal	1	0.992981	-3.79046	0.00676678	1.64652	0.992981	NA	NA	NA	0	NA	NA	NA	1	20591058	20736610	20591057	20736609	0	20591057	145552
ALBREVA DOCOSANOL	non_withdrawal	1	0.992981	-3.79046	0.00676678	1.64652	0.992981	NA	NA	NA	0	NA	NA	NA	1	20591058	20736610	20591057	20736609	0	20591057	145552
ALBUFERON NOT )	non_withdrawal	1	0.992981	-3.79046	0.00676678	1.64652	0.992981	NA	NA	NA	0	NA	NA	NA	1	20591058	20736610	20591057	20736609	0	20591057	145552
ALBUMIN ) ( PCT)	non_withdrawal	1	0.992981	-3.79046	0.00676678	1.64652	0.992981	NA	NA	NA	0	NA	NA	NA	1	20591058	20736610	20591057	20736609	0	20591057	145552
ALBUMIN , BAYER	non_withdrawal	1	0.992981	-3.79046	0.00676678	1.64652	0.992981	NA	NA	NA	0	NA	NA	NA	1	20591058	20736610	20591057	20736609	0	20591057	145552
ALBUMIN 26NC031, # 26NC031, LOT# 26NC031	non_withdrawal	1	0.992981	-3.79046	0.00676678	1.64652	0.992981	NA	NA	NA	0	NA	NA	NA	1	20591058	20736610	20591057	20736609	0	20591057	145552
ALBUMIN 26NC031, #26NC031, LOT# 26NC031	non_withdrawal	1	0.992981	-3.79046	0.00676678	1.64652	0.992981	NA	NA	NA	0	NA	NA	NA	1	20591058	20736610	20591057	20736609	0	20591057	145552
ALBUMIN AGGREGATEDTECHNETIUM TC-M ALBUMIN AGGREGATED	non_withdrawal	1	0.992981	-3.79046	0.00676678	1.64652	0.992981	NA	NA	NA	0	NA	NA	NA	1	20591058	20736610	20591057	20736609	0	20591057	145552
ALBUMIN ALBUMIN	non_withdrawal	1	0.992981	-3.79046	0.00676678	1.64652	0.992981	NA	NA	NA	0	NA	NA	NA	1	20591058	20736610	20591057	20736609	0	20591057	145552
ALBUMIN BOVINETANNIC ACID	non_withdrawal	1	0.992981	-3.79046	0.00676678	1.64652	0.992981	NA	NA	NA	0	NA	NA	NA	1	20591058	20736610	20591057	20736609	0	20591057	145552
ALBUMIN HUMANKJDA	non_withdrawal	1	0.992981	-3.79046	0.00676678	1.64652	0.992981	NA	NA	NA	0	NA	NA	NA	1	20591058	20736610	20591057	20736609	0	20591057	145552
ALBUMIN IODINATED SERUM, -	non_withdrawal	1	0.992981	-3.79046	0.00676678	1.64652	0.992981	NA	NA	NA	0	NA	NA	NA	1	20591058	20736610	20591057	20736609	0	20591057	145552
ALBUMIN MACROAGGREGATED HUMAN SERUM	non_withdrawal	1	0.992981	-3.79046	0.00676678	1.64652	0.992981	NA	NA	NA	0	NA	NA	NA	1	20591058	20736610	20591057	20736609	0	20591057	145552
ALBUMIN US.P. ALBUTEIN %	non_withdrawal	1	0.992981	-3.79046	0.00676678	1.64652	0.992981	NA	NA	NA	0	NA	NA	NA	1	20591058	20736610	20591057	20736609	0	20591057	145552
ALBUMIN ZLB BEHRING	non_withdrawal	1	0.992981	-3.79046	0.00676678	1.64652	0.992981	NA	NA	NA	0	NA	NA	NA	1	20591058	20736610	20591057	20736609	0	20591057	145552
ALBUMINAR .V. _	non_withdrawal	1	0.992981	-3.79046	0.00676678	1.64652	0.992981	NA	NA	NA	0	NA	NA	NA	1	20591058	20736610	20591057	20736609	0	20591057	145552
ALBUMINAR% (ZLB BEHRING)	non_withdrawal	1	0.992981	-3.79046	0.00676678	1.64652	0.992981	NA	NA	NA	0	NA	NA	NA	1	20591058	20736610	20591057	20736609	0	20591057	145552
ALBUMINBOUND PACLITAXEL	non_withdrawal	1	0.992981	-3.79046	0.00676678	1.64652	0.992981	NA	NA	NA	0	NA	NA	NA	1	20591058	20736610	20591057	20736609	0	20591057	145552
ALBUMINE LFB	non_withdrawal	1	0.992981	-3.79046	0.00676678	1.64652	0.992981	NA	NA	NA	0	NA	NA	NA	1	20591058	20736610	20591057	20736609	0	20591057	145552
ALBUNIMAR	non_withdrawal	1	0.992981	-3.79046	0.00676678	1.64652	0.992981	NA	NA	NA	0	NA	NA	NA	1	20591058	20736610	20591057	20736609	0	20591057	145552
ALBUNOM	non_withdrawal	1	0.992981	-3.79046	0.00676678	1.64652	0.992981	NA	NA	NA	0	NA	NA	NA	1	20591058	20736610	20591057	20736609	0	20591057	145552
ALBUNORN	non_withdrawal	1	0.992981	-3.79046	0.00676678	1.64652	0.992981	NA	NA	NA	0	NA	NA	NA	1	20591058	20736610	20591057	20736609	0	20591057	145552
ALBUTAMOL WIPRATROPIUM	non_withdrawal	1	0.992981	-3.79046	0.00676678	1.64652	0.992981	NA	NA	NA	0	NA	NA	NA	1	20591058	20736610	20591057	20736609	0	20591057	145552
ALBUTERAL CFC	non_withdrawal	1	0.992981	-3.79046	0.00676678	1.64652	0.992981	NA	NA	NA	0	NA	NA	NA	1	20591058	20736610	20591057	20736609	0	20591057	145552
ALBUTEROL AEROSOL MGC_ACTUATION	non_withdrawal	1	0.992981	-3.79046	0.00676678	1.64652	0.992981	NA	NA	NA	0	NA	NA	NA	1	20591058	20736610	20591057	20736609	0	20591057	145552
ALBUTEROL DEY .%	non_withdrawal	1	0.992981	-3.79046	0.00676678	1.64652	0.992981	NA	NA	NA	0	NA	NA	NA	1	20591058	20736610	20591057	20736609	0	20591057	145552
ALBUTEROL DROPPER HI-TECH	non_withdrawal	1	0.992981	-3.79046	0.00676678	1.64652	0.992981	NA	NA	NA	0	NA	NA	NA	1	20591058	20736610	20591057	20736609	0	20591057	145552
ALBUTEROL EW. 0_BASE	non_withdrawal	1	0.992981	-3.79046	0.00676678	1.64652	0.992981	NA	NA	NA	0	NA	NA	NA	1	20591058	20736610	20591057	20736609	0	20591057	145552
ALBUTEROL FHA WARRICK_AMSTONG	non_withdrawal	1	0.992981	-3.79046	0.00676678	1.64652	0.992981	NA	NA	NA	0	NA	NA	NA	1	20591058	20736610	20591057	20736609	0	20591057	145552
ALBUTEROL INALATION	non_withdrawal	1	0.992981	-3.79046	0.00676678	1.64652	0.992981	NA	NA	NA	0	NA	NA	NA	1	20591058	20736610	20591057	20736609	0	20591057	145552
ALBUTEROL INH AEROSOL	non_withdrawal	1	0.992981	-3.79046	0.00676678	1.64652	0.992981	NA	NA	NA	0	NA	NA	NA	1	20591058	20736610	20591057	20736609	0	20591057	145552
ALBUTEROL INHALER PROPELANT WITHHFA	non_withdrawal	1	0.992981	-3.79046	0.00676678	1.64652	0.992981	NA	NA	NA	0	NA	NA	NA	1	20591058	20736610	20591057	20736609	0	20591057	145552
ALBUTEROL INS 3	non_withdrawal	1	0.992981	-3.79046	0.00676678	1.64652	0.992981	NA	NA	NA	0	NA	NA	NA	1	20591058	20736610	20591057	20736609	0	20591057	145552
ALBUTEROL MEDI	non_withdrawal	1	0.992981	-3.79046	0.00676678	1.64652	0.992981	NA	NA	NA	0	NA	NA	NA	1	20591058	20736610	20591057	20736609	0	20591057	145552
ALBUTEROL NEB NEPHRON NEPHRON CORP	non_withdrawal	1	0.992981	-3.79046	0.00676678	1.64652	0.992981	NA	NA	NA	0	NA	NA	NA	1	20591058	20736610	20591057	20736609	0	20591057	145552
ALBUTEROL NEPHERON PHARMACITICALS	non_withdrawal	1	0.992981	-3.79046	0.00676678	1.64652	0.992981	NA	NA	NA	0	NA	NA	NA	1	20591058	20736610	20591057	20736609	0	20591057	145552
ALBUTEROL NEPHRON PHARMECEUTICALS	non_withdrawal	1	0.992981	-3.79046	0.00676678	1.64652	0.992981	NA	NA	NA	0	NA	NA	NA	1	20591058	20736610	20591057	20736609	0	20591057	145552
ALBUTEROL SOL NEPHRON	non_withdrawal	1	0.992981	-3.79046	0.00676678	1.64652	0.992981	NA	NA	NA	0	NA	NA	NA	1	20591058	20736610	20591057	20736609	0	20591057	145552
ALBUTEROL SOL NEPHRON CORPORATIO	non_withdrawal	1	0.992981	-3.79046	0.00676678	1.64652	0.992981	NA	NA	NA	0	NA	NA	NA	1	20591058	20736610	20591057	20736609	0	20591057	145552
ALBUTEROL SULF SYP KROGER PHARMACY	non_withdrawal	1	0.992981	-3.79046	0.00676678	1.64652	0.992981	NA	NA	NA	0	NA	NA	NA	1	20591058	20736610	20591057	20736609	0	20591057	145552
ALBUTEROL SULFATEAMBROXOL_GUAIFENESIN	non_withdrawal	1	0.992981	-3.79046	0.00676678	1.64652	0.992981	NA	NA	NA	0	NA	NA	NA	1	20591058	20736610	20591057	20736609	0	20591057	145552
ALBUTEROL SULFATEAMBROXOL_HYDROXYZINE HYDROCHLORIDE	non_withdrawal	1	0.992981	-3.79046	0.00676678	1.64652	0.992981	NA	NA	NA	0	NA	NA	NA	1	20591058	20736610	20591057	20736609	0	20591057	145552
ALBUTEROL SULFATEFLUTICASONE	non_withdrawal	1	0.992981	-3.79046	0.00676678	1.64652	0.992981	NA	NA	NA	0	NA	NA	NA	1	20591058	20736610	20591057	20736609	0	20591057	145552
ALBUTEROL SULFATEHUMAN-RX_SINGLE INGREDIENT;AEROSOL	non_withdrawal	1	0.992981	-3.79046	0.00676678	1.64652	0.992981	NA	NA	NA	0	NA	NA	NA	1	20591058	20736610	20591057	20736609	0	20591057	145552
ALBUTEROL THE OLD -	non_withdrawal	1	0.992981	-3.79046	0.00676678	1.64652	0.992981	NA	NA	NA	0	NA	NA	NA	1	20591058	20736610	20591057	20736609	0	20591057	145552
ALBUTEROL UNIT DOSE	non_withdrawal	1	0.992981	-3.79046	0.00676678	1.64652	0.992981	NA	NA	NA	0	NA	NA	NA	1	20591058	20736610	20591057	20736609	0	20591057	145552
ALBUTEROL WIPRATROPIUM	non_withdrawal	1	0.992981	-3.79046	0.00676678	1.64652	0.992981	NA	NA	NA	0	NA	NA	NA	1	20591058	20736610	20591057	20736609	0	20591057	145552
ALBUTEROL WIPRATROPIUM , (0	non_withdrawal	1	0.992981	-3.79046	0.00676678	1.64652	0.992981	NA	NA	NA	0	NA	NA	NA	1	20591058	20736610	20591057	20736609	0	20591057	145552
ALBUTEROL;;ANTIASTHMA_BRONCHODILATORS; INHALATIONS;;	non_withdrawal	1	0.992981	-3.79046	0.00676678	1.64652	0.992981	NA	NA	NA	0	NA	NA	NA	1	20591058	20736610	20591057	20736609	0	20591057	145552
ALBUTEROLAMBROXOL_GUAIFENESIN\MENTHOL	non_withdrawal	1	0.992981	-3.79046	0.00676678	1.64652	0.992981	NA	NA	NA	0	NA	NA	NA	1	20591058	20736610	20591057	20736609	0	20591057	145552
ALBUTEROLIPATROPIUM	non_withdrawal	1	0.992981	-3.79046	0.00676678	1.64652	0.992981	NA	NA	NA	0	NA	NA	NA	1	20591058	20736610	20591057	20736609	0	20591057	145552
ALBUTEROLIPRATROPIUM NEB	non_withdrawal	1	0.992981	-3.79046	0.00676678	1.64652	0.992981	NA	NA	NA	0	NA	NA	NA	1	20591058	20736610	20591057	20736609	0	20591057	145552
ALBUTEROL_	non_withdrawal	1	0.992981	-3.79046	0.00676678	1.64652	0.992981	NA	NA	NA	0	NA	NA	NA	1	20591058	20736610	20591057	20736609	0	20591057	145552
ALBUTEROL_HFA	non_withdrawal	1	0.992981	-3.79046	0.00676678	1.64652	0.992981	NA	NA	NA	0	NA	NA	NA	1	20591058	20736610	20591057	20736609	0	20591057	145552
ALBUTEROL_IPRATROPIUM BROMDE IPRATROPI	non_withdrawal	1	0.992981	-3.79046	0.00676678	1.64652	0.992981	NA	NA	NA	0	NA	NA	NA	1	20591058	20736610	20591057	20736609	0	20591057	145552
ALBUTOL	non_withdrawal	1	0.992981	-3.79046	0.00676678	1.64652	0.992981	NA	NA	NA	0	NA	NA	NA	1	20591058	20736610	20591057	20736609	0	20591057	145552
ALBYL MED KODEIN	non_withdrawal	1	0.992981	-3.79046	0.00676678	1.64652	0.992981	NA	NA	NA	0	NA	NA	NA	1	20591058	20736610	20591057	20736609	0	20591057	145552
ALB_NEPHRON PHARM. CORP.	non_withdrawal	1	0.992981	-3.79046	0.00676678	1.64652	0.992981	NA	NA	NA	0	NA	NA	NA	1	20591058	20736610	20591057	20736609	0	20591057	145552
ALCAFTADINE ALLERGAN	non_withdrawal	1	0.992981	-3.79046	0.00676678	1.64652	0.992981	NA	NA	NA	0	NA	NA	NA	1	20591058	20736610	20591057	20736609	0	20591057	145552
ALCAINE EYE	non_withdrawal	1	0.992981	-3.79046	0.00676678	1.64652	0.992981	NA	NA	NA	0	NA	NA	NA	1	20591058	20736610	20591057	20736609	0	20591057	145552
ALCENOL	non_withdrawal	1	0.992981	-3.79046	0.00676678	1.64652	0.992981	NA	NA	NA	0	NA	NA	NA	1	20591058	20736610	20591057	20736609	0	20591057	145552
ALCHOLE SWABS TRIAD GROUP	non_withdrawal	1	0.992981	-3.79046	0.00676678	1.64652	0.992981	NA	NA	NA	0	NA	NA	NA	1	20591058	20736610	20591057	20736609	0	20591057	145552
ALCHOLOL	non_withdrawal	1	0.992981	-3.79046	0.00676678	1.64652	0.992981	NA	NA	NA	0	NA	NA	NA	1	20591058	20736610	20591057	20736609	0	20591057	145552
ALCLOXA	non_withdrawal	1	0.992981	-3.79046	0.00676678	1.64652	0.992981	NA	NA	NA	0	NA	NA	NA	1	20591058	20736610	20591057	20736609	0	20591057	145552
ALCOHOL %	non_withdrawal	1	0.992981	-3.79046	0.00676678	1.64652	0.992981	NA	NA	NA	0	NA	NA	NA	1	20591058	20736610	20591057	20736609	0	20591057	145552
ALCOHOL - UNIT DOSE	non_withdrawal	1	0.992981	-3.79046	0.00676678	1.64652	0.992981	NA	NA	NA	0	NA	NA	NA	1	20591058	20736610	20591057	20736609	0	20591057	145552
ALCOHOL ALCOHOL	non_withdrawal	1	0.992981	-3.79046	0.00676678	1.64652	0.992981	NA	NA	NA	0	NA	NA	NA	1	20591058	20736610	20591057	20736609	0	20591057	145552
ALCOHOL CONTAINING FOOD_BEVERAGES	non_withdrawal	1	0.992981	-3.79046	0.00676678	1.64652	0.992981	NA	NA	NA	0	NA	NA	NA	1	20591058	20736610	20591057	20736609	0	20591057	145552
ALCOHOL FREE RELIEF DEXTROMETHORPHAN SUPPRES KROGER VA	non_withdrawal	1	0.992981	-3.79046	0.00676678	1.64652	0.992981	NA	NA	NA	0	NA	NA	NA	1	20591058	20736610	20591057	20736609	0	20591057	145552
ALCOHOL ISOPROPYL ALCOHOL	non_withdrawal	1	0.992981	-3.79046	0.00676678	1.64652	0.992981	NA	NA	NA	0	NA	NA	NA	1	20591058	20736610	20591057	20736609	0	20591057	145552
ALCOHOL LIQIOD	non_withdrawal	1	0.992981	-3.79046	0.00676678	1.64652	0.992981	NA	NA	NA	0	NA	NA	NA	1	20591058	20736610	20591057	20736609	0	20591057	145552
ALCOHOL NOT OTHERWISE	non_withdrawal	1	0.992981	-3.79046	0.00676678	1.64652	0.992981	NA	NA	NA	0	NA	NA	NA	1	20591058	20736610	20591057	20736609	0	20591057	145552
ALCOHOL PAD	non_withdrawal	1	0.992981	-3.79046	0.00676678	1.64652	0.992981	NA	NA	NA	0	NA	NA	NA	1	20591058	20736610	20591057	20736609	0	20591057	145552
ALCOHOL PAD TRIAD	non_withdrawal	1	0.992981	-3.79046	0.00676678	1.64652	0.992981	NA	NA	NA	0	NA	NA	NA	1	20591058	20736610	20591057	20736609	0	20591057	145552
ALCOHOL PAD TRIAD ALCOHOL PAD	non_withdrawal	1	0.992981	-3.79046	0.00676678	1.64652	0.992981	NA	NA	NA	0	NA	NA	NA	1	20591058	20736610	20591057	20736609	0	20591057	145552
ALCOHOL PADS WALGREENS	non_withdrawal	1	0.992981	-3.79046	0.00676678	1.64652	0.992981	NA	NA	NA	0	NA	NA	NA	1	20591058	20736610	20591057	20736609	0	20591057	145552
ALCOHOL PADS NA TRIAD	non_withdrawal	1	0.992981	-3.79046	0.00676678	1.64652	0.992981	NA	NA	NA	0	NA	NA	NA	1	20591058	20736610	20591057	20736609	0	20591057	145552
ALCOHOL PADS TRIAID	non_withdrawal	1	0.992981	-3.79046	0.00676678	1.64652	0.992981	NA	NA	NA	0	NA	NA	NA	1	20591058	20736610	20591057	20736609	0	20591057	145552
ALCOHOL PREP	non_withdrawal	1	0.992981	-3.79046	0.00676678	1.64652	0.992981	NA	NA	NA	0	NA	NA	NA	1	20591058	20736610	20591057	20736609	0	20591057	145552
ALCOHOL PREP PAD GULF SOUTH MEDICAL SUPPLY	non_withdrawal	1	0.992981	-3.79046	0.00676678	1.64652	0.992981	NA	NA	NA	0	NA	NA	NA	1	20591058	20736610	20591057	20736609	0	20591057	145552
ALCOHOL PREP PAD ISOPROPYL TRIAD	non_withdrawal	1	0.992981	-3.79046	0.00676678	1.64652	0.992981	NA	NA	NA	0	NA	NA	NA	1	20591058	20736610	20591057	20736609	0	20591057	145552
ALCOHOL PREP PAD NA TRIAD	non_withdrawal	1	0.992981	-3.79046	0.00676678	1.64652	0.992981	NA	NA	NA	0	NA	NA	NA	1	20591058	20736610	20591057	20736609	0	20591057	145552
ALCOHOL PREP PAD PAD TRIAD	non_withdrawal	1	0.992981	-3.79046	0.00676678	1.64652	0.992981	NA	NA	NA	0	NA	NA	NA	1	20591058	20736610	20591057	20736609	0	20591057	145552
ALCOHOL PREP PAD PAD TRIAD DISPOSABLES	non_withdrawal	1	0.992981	-3.79046	0.00676678	1.64652	0.992981	NA	NA	NA	0	NA	NA	NA	1	20591058	20736610	20591057	20736609	0	20591057	145552
ALCOHOL PREP PAD STERIL TRIAD	non_withdrawal	1	0.992981	-3.79046	0.00676678	1.64652	0.992981	NA	NA	NA	0	NA	NA	NA	1	20591058	20736610	20591057	20736609	0	20591057	145552
ALCOHOL PREP PAD STERILE TRIAD GROUP	non_withdrawal	1	0.992981	-3.79046	0.00676678	1.64652	0.992981	NA	NA	NA	0	NA	NA	NA	1	20591058	20736610	20591057	20736609	0	20591057	145552
ALCOHOL PREP PAD TRIAD GROUP	non_withdrawal	1	0.992981	-3.79046	0.00676678	1.64652	0.992981	NA	NA	NA	0	NA	NA	NA	1	20591058	20736610	20591057	20736609	0	20591057	145552
ALCOHOL PREP PADS ALCOHOL WALGREENS SWAB	non_withdrawal	1	0.992981	-3.79046	0.00676678	1.64652	0.992981	NA	NA	NA	0	NA	NA	NA	1	20591058	20736610	20591057	20736609	0	20591057	145552
ALCOHOL PREP PADS ISOPROPYL ALCOHOL PAD TRIAD	non_withdrawal	1	0.992981	-3.79046	0.00676678	1.64652	0.992981	NA	NA	NA	0	NA	NA	NA	1	20591058	20736610	20591057	20736609	0	20591057	145552
ALCOHOL PREP PADS ISOPROPYL ALCOHOL TRIAD	non_withdrawal	1	0.992981	-3.79046	0.00676678	1.64652	0.992981	NA	NA	NA	0	NA	NA	NA	1	20591058	20736610	20591057	20736609	0	20591057	145552
ALCOHOL PREP PADS MEDIUM TRIAD	non_withdrawal	1	0.992981	-3.79046	0.00676678	1.64652	0.992981	NA	NA	NA	0	NA	NA	NA	1	20591058	20736610	20591057	20736609	0	20591057	145552
ALCOHOL PREP PADS SWABS_SWABSTICKS	non_withdrawal	1	0.992981	-3.79046	0.00676678	1.64652	0.992981	NA	NA	NA	0	NA	NA	NA	1	20591058	20736610	20591057	20736609	0	20591057	145552
ALCOHOL PREP PADS VERSPRO	non_withdrawal	1	0.992981	-3.79046	0.00676678	1.64652	0.992981	NA	NA	NA	0	NA	NA	NA	1	20591058	20736610	20591057	20736609	0	20591057	145552
ALCOHOL PREP PADSSWABS_SWABSTICKS	non_withdrawal	1	0.992981	-3.79046	0.00676678	1.64652	0.992981	NA	NA	NA	0	NA	NA	NA	1	20591058	20736610	20591057	20736609	0	20591057	145552
ALCOHOL PREP PATCHES NA TRIAD	non_withdrawal	1	0.992981	-3.79046	0.00676678	1.64652	0.992981	NA	NA	NA	0	NA	NA	NA	1	20591058	20736610	20591057	20736609	0	20591057	145552
ALCOHOL PREP PRODUCT NA TRIAD GROUP	non_withdrawal	1	0.992981	-3.79046	0.00676678	1.64652	0.992981	NA	NA	NA	0	NA	NA	NA	1	20591058	20736610	20591057	20736609	0	20591057	145552
ALCOHOL PREP SWABS	non_withdrawal	1	0.992981	-3.79046	0.00676678	1.64652	0.992981	NA	NA	NA	0	NA	NA	NA	1	20591058	20736610	20591057	20736609	0	20591057	145552
ALCOHOL PREP SWABS ISAPROPYL ALCOHOL CVS_PHARMACY	non_withdrawal	1	0.992981	-3.79046	0.00676678	1.64652	0.992981	NA	NA	NA	0	NA	NA	NA	1	20591058	20736610	20591057	20736609	0	20591057	145552
ALCOHOL PREP SWABS PADS SWABSTICKS	non_withdrawal	1	0.992981	-3.79046	0.00676678	1.64652	0.992981	NA	NA	NA	0	NA	NA	NA	1	20591058	20736610	20591057	20736609	0	20591057	145552
ALCOHOL RUBBING	non_withdrawal	1	0.992981	-3.79046	0.00676678	1.64652	0.992981	NA	NA	NA	0	NA	NA	NA	1	20591058	20736610	20591057	20736609	0	20591057	145552
ALCOHOL SWAB ISOPROPYL ALCOHOL TRIAD	non_withdrawal	1	0.992981	-3.79046	0.00676678	1.64652	0.992981	NA	NA	NA	0	NA	NA	NA	1	20591058	20736610	20591057	20736609	0	20591057	145552
ALCOHOL SWAB NA TRIAD	non_withdrawal	1	0.992981	-3.79046	0.00676678	1.64652	0.992981	NA	NA	NA	0	NA	NA	NA	1	20591058	20736610	20591057	20736609	0	20591057	145552
ALCOHOL SWAB NA TRIAD GROUP	non_withdrawal	1	0.992981	-3.79046	0.00676678	1.64652	0.992981	NA	NA	NA	0	NA	NA	NA	1	20591058	20736610	20591057	20736609	0	20591057	145552
ALCOHOL SWAB TRIAD GROUP	non_withdrawal	1	0.992981	-3.79046	0.00676678	1.64652	0.992981	NA	NA	NA	0	NA	NA	NA	1	20591058	20736610	20591057	20736609	0	20591057	145552
ALCOHOL SWABS BOCAULTIET	non_withdrawal	1	0.992981	-3.79046	0.00676678	1.64652	0.992981	NA	NA	NA	0	NA	NA	NA	1	20591058	20736610	20591057	20736609	0	20591057	145552
ALCOHOL SWABS BOCAULTILET	non_withdrawal	1	0.992981	-3.79046	0.00676678	1.64652	0.992981	NA	NA	NA	0	NA	NA	NA	1	20591058	20736610	20591057	20736609	0	20591057	145552
ALCOHOL SWABS BOCAULTLIET	non_withdrawal	1	0.992981	-3.79046	0.00676678	1.64652	0.992981	NA	NA	NA	0	NA	NA	NA	1	20591058	20736610	20591057	20736609	0	20591057	145552
ALCOHOL SWABS CARE	non_withdrawal	1	0.992981	-3.79046	0.00676678	1.64652	0.992981	NA	NA	NA	0	NA	NA	NA	1	20591058	20736610	20591057	20736609	0	20591057	145552
ALCOHOL SWABS DUIEL	non_withdrawal	1	0.992981	-3.79046	0.00676678	1.64652	0.992981	NA	NA	NA	0	NA	NA	NA	1	20591058	20736610	20591057	20736609	0	20591057	145552
ALCOHOL SWABS ISOPROPOL ALCOHOL KROGER	non_withdrawal	1	0.992981	-3.79046	0.00676678	1.64652	0.992981	NA	NA	NA	0	NA	NA	NA	1	20591058	20736610	20591057	20736609	0	20591057	145552
ALCOHOL SWABS NA TRIAD	non_withdrawal	1	0.992981	-3.79046	0.00676678	1.64652	0.992981	NA	NA	NA	0	NA	NA	NA	1	20591058	20736610	20591057	20736609	0	20591057	145552
ALCOHOL SWABS TRIAD GROUP	non_withdrawal	1	0.992981	-3.79046	0.00676678	1.64652	0.992981	NA	NA	NA	0	NA	NA	NA	1	20591058	20736610	20591057	20736609	0	20591057	145552
ALCOHOL SWABS ULTILET	non_withdrawal	1	0.992981	-3.79046	0.00676678	1.64652	0.992981	NA	NA	NA	0	NA	NA	NA	1	20591058	20736610	20591057	20736609	0	20591057	145552
ALCOHOL SWABS ULTLIET	non_withdrawal	1	0.992981	-3.79046	0.00676678	1.64652	0.992981	NA	NA	NA	0	NA	NA	NA	1	20591058	20736610	20591057	20736609	0	20591057	145552
ALCOHOL SWABS WALGREEN	non_withdrawal	1	0.992981	-3.79046	0.00676678	1.64652	0.992981	NA	NA	NA	0	NA	NA	NA	1	20591058	20736610	20591057	20736609	0	20591057	145552
ALCOHOL SWABS WPAIN RELIEF % BENZOCAINE, ISOPROPYL RELION	non_withdrawal	1	0.992981	-3.79046	0.00676678	1.64652	0.992981	NA	NA	NA	0	NA	NA	NA	1	20591058	20736610	20591057	20736609	0	20591057	145552
ALCOHOL SWABSTICKS	non_withdrawal	1	0.992981	-3.79046	0.00676678	1.64652	0.992981	NA	NA	NA	0	NA	NA	NA	1	20591058	20736610	20591057	20736609	0	20591057	145552
ALCOHOL SWABSTICKS TRIAD	non_withdrawal	1	0.992981	-3.79046	0.00676678	1.64652	0.992981	NA	NA	NA	0	NA	NA	NA	1	20591058	20736610	20591057	20736609	0	20591057	145552
ALCOHOL SWABSW_BENZOCAINE	non_withdrawal	1	0.992981	-3.79046	0.00676678	1.64652	0.992981	NA	NA	NA	0	NA	NA	NA	1	20591058	20736610	20591057	20736609	0	20591057	145552
ALCOHOL SWABS_BENZOCAINE	non_withdrawal	1	0.992981	-3.79046	0.00676678	1.64652	0.992981	NA	NA	NA	0	NA	NA	NA	1	20591058	20736610	20591057	20736609	0	20591057	145552
ALCOHOL TRAID SWABSTICKS	non_withdrawal	1	0.992981	-3.79046	0.00676678	1.64652	0.992981	NA	NA	NA	0	NA	NA	NA	1	20591058	20736610	20591057	20736609	0	20591057	145552
ALCOHOL USE	non_withdrawal	1	0.992981	-3.79046	0.00676678	1.64652	0.992981	NA	NA	NA	0	NA	NA	NA	1	20591058	20736610	20591057	20736609	0	20591057	145552
ALCOHOL WIPE TRIAD ELI	non_withdrawal	1	0.992981	-3.79046	0.00676678	1.64652	0.992981	NA	NA	NA	0	NA	NA	NA	1	20591058	20736610	20591057	20736609	0	20591057	145552
ALCOHOL WIPES PACKETS TRIAD	non_withdrawal	1	0.992981	-3.79046	0.00676678	1.64652	0.992981	NA	NA	NA	0	NA	NA	NA	1	20591058	20736610	20591057	20736609	0	20591057	145552
ALCOHOLALUMINUM	non_withdrawal	1	0.992981	-3.79046	0.00676678	1.64652	0.992981	NA	NA	NA	0	NA	NA	NA	1	20591058	20736610	20591057	20736609	0	20591057	145552
ALCOHOLDEXTROMETHORPHAN_GUAIFENESIN	non_withdrawal	1	0.992981	-3.79046	0.00676678	1.64652	0.992981	NA	NA	NA	0	NA	NA	NA	1	20591058	20736610	20591057	20736609	0	20591057	145552
ALCOHOLDEXTROSE	non_withdrawal	1	0.992981	-3.79046	0.00676678	1.64652	0.992981	NA	NA	NA	0	NA	NA	NA	1	20591058	20736610	20591057	20736609	0	20591057	145552
ALCOHOLFREE MOUTHWASH	non_withdrawal	1	0.992981	-3.79046	0.00676678	1.64652	0.992981	NA	NA	NA	0	NA	NA	NA	1	20591058	20736610	20591057	20736609	0	20591057	145552
ALCOHOLISOPROPYL ALCOHOL	non_withdrawal	1	0.992981	-3.79046	0.00676678	1.64652	0.992981	NA	NA	NA	0	NA	NA	NA	1	20591058	20736610	20591057	20736609	0	20591057	145552
ALCOHOLPHENOL	non_withdrawal	1	0.992981	-3.79046	0.00676678	1.64652	0.992981	NA	NA	NA	0	NA	NA	NA	1	20591058	20736610	20591057	20736609	0	20591057	145552
ALCOHOLPOVIDONE-IODINE	non_withdrawal	1	0.992981	-3.79046	0.00676678	1.64652	0.992981	NA	NA	NA	0	NA	NA	NA	1	20591058	20736610	20591057	20736609	0	20591057	145552
ALCOHOLRED WINE ~% ABSOLUTE ALCOHOL	non_withdrawal	1	0.992981	-3.79046	0.00676678	1.64652	0.992981	NA	NA	NA	0	NA	NA	NA	1	20591058	20736610	20591057	20736609	0	20591057	145552
ALCOHOLTRICLOSAN_ZINC	non_withdrawal	1	0.992981	-3.79046	0.00676678	1.64652	0.992981	NA	NA	NA	0	NA	NA	NA	1	20591058	20736610	20591057	20736609	0	20591057	145552
ALCOHOLWINE	non_withdrawal	1	0.992981	-3.79046	0.00676678	1.64652	0.992981	NA	NA	NA	0	NA	NA	NA	1	20591058	20736610	20591057	20736609	0	20591057	145552
ALCOHOL_(ALCOHOL	non_withdrawal	1	0.992981	-3.79046	0.00676678	1.64652	0.992981	NA	NA	NA	0	NA	NA	NA	1	20591058	20736610	20591057	20736609	0	20591057	145552
ALCOHOL_(NOT )	non_withdrawal	1	0.992981	-3.79046	0.00676678	1.64652	0.992981	NA	NA	NA	0	NA	NA	NA	1	20591058	20736610	20591057	20736609	0	20591057	145552
ALCOHOL_)	non_withdrawal	1	0.992981	-3.79046	0.00676678	1.64652	0.992981	NA	NA	NA	0	NA	NA	NA	1	20591058	20736610	20591057	20736609	0	20591057	145552
ALCOHOL_VODKA)	non_withdrawal	1	0.992981	-3.79046	0.00676678	1.64652	0.992981	NA	NA	NA	0	NA	NA	NA	1	20591058	20736610	20591057	20736609	0	20591057	145552
ALCON	non_withdrawal	1	0.992981	-3.79046	0.00676678	1.64652	0.992981	NA	NA	NA	0	NA	NA	NA	1	20591058	20736610	20591057	20736609	0	20591057	145552
ALCON AZOPT	non_withdrawal	1	0.992981	-3.79046	0.00676678	1.64652	0.992981	NA	NA	NA	0	NA	NA	NA	1	20591058	20736610	20591057	20736609	0	20591057	145552
ALCON MYDFRIN	non_withdrawal	1	0.992981	-3.79046	0.00676678	1.64652	0.992981	NA	NA	NA	0	NA	NA	NA	1	20591058	20736610	20591057	20736609	0	20591057	145552
ALCOOL	non_withdrawal	1	0.992981	-3.79046	0.00676678	1.64652	0.992981	NA	NA	NA	0	NA	NA	NA	1	20591058	20736610	20591057	20736609	0	20591057	145552
ALCURONIUM	non_withdrawal	1	0.992981	-3.79046	0.00676678	1.64652	0.992981	NA	NA	NA	0	NA	NA	NA	1	20591058	20736610	20591057	20736609	0	20591057	145552
ALCYTAM	non_withdrawal	1	0.992981	-3.79046	0.00676678	1.64652	0.992981	NA	NA	NA	0	NA	NA	NA	1	20591058	20736610	20591057	20736609	0	20591057	145552
ALDACTIDE	non_withdrawal	1	0.992981	-3.79046	0.00676678	1.64652	0.992981	NA	NA	NA	0	NA	NA	NA	1	20591058	20736610	20591057	20736609	0	20591057	145552
ALDALIX SPIRONOLACTONE, FUROSEMIDE)	non_withdrawal	1	0.992981	-3.79046	0.00676678	1.64652	0.992981	NA	NA	NA	0	NA	NA	NA	1	20591058	20736610	20591057	20736609	0	20591057	145552
ALDALIX U	non_withdrawal	1	0.992981	-3.79046	0.00676678	1.64652	0.992981	NA	NA	NA	0	NA	NA	NA	1	20591058	20736610	20591057	20736609	0	20591057	145552
ALDAZ	non_withdrawal	1	0.992981	-3.79046	0.00676678	1.64652	0.992981	NA	NA	NA	0	NA	NA	NA	1	20591058	20736610	20591057	20736609	0	20591057	145552
ALDAZIDE	non_withdrawal	1	0.992981	-3.79046	0.00676678	1.64652	0.992981	NA	NA	NA	0	NA	NA	NA	1	20591058	20736610	20591057	20736609	0	20591057	145552
ALDAZINE	non_withdrawal	1	0.992981	-3.79046	0.00676678	1.64652	0.992981	NA	NA	NA	0	NA	NA	NA	1	20591058	20736610	20591057	20736609	0	20591057	145552
ALDECIN LIKE VANCERIL^	non_withdrawal	1	0.992981	-3.79046	0.00676678	1.64652	0.992981	NA	NA	NA	0	NA	NA	NA	1	20591058	20736610	20591057	20736609	0	20591057	145552
ALDECINAQ	non_withdrawal	1	0.992981	-3.79046	0.00676678	1.64652	0.992981	NA	NA	NA	0	NA	NA	NA	1	20591058	20736610	20591057	20736609	0	20591057	145552
ALDEEROL^	non_withdrawal	1	0.992981	-3.79046	0.00676678	1.64652	0.992981	NA	NA	NA	0	NA	NA	NA	1	20591058	20736610	20591057	20736609	0	20591057	145552
ALDENDRONATE BARR	non_withdrawal	1	0.992981	-3.79046	0.00676678	1.64652	0.992981	NA	NA	NA	0	NA	NA	NA	1	20591058	20736610	20591057	20736609	0	20591057	145552
ALDENDRONATE USA	non_withdrawal	1	0.992981	-3.79046	0.00676678	1.64652	0.992981	NA	NA	NA	0	NA	NA	NA	1	20591058	20736610	20591057	20736609	0	20591057	145552
ALDENRONIC ACID	non_withdrawal	1	0.992981	-3.79046	0.00676678	1.64652	0.992981	NA	NA	NA	0	NA	NA	NA	1	20591058	20736610	20591057	20736609	0	20591057	145552
ALDENTRONATE	non_withdrawal	1	0.992981	-3.79046	0.00676678	1.64652	0.992981	NA	NA	NA	0	NA	NA	NA	1	20591058	20736610	20591057	20736609	0	20591057	145552
ALDESKLEUKIN	non_withdrawal	1	0.992981	-3.79046	0.00676678	1.64652	0.992981	NA	NA	NA	0	NA	NA	NA	1	20591058	20736610	20591057	20736609	0	20591057	145552
ALDESLEUKIN 000 INTERNATIONAL UNITS_KG/DOSE	non_withdrawal	1	0.992981	-3.79046	0.00676678	1.64652	0.992981	NA	NA	NA	0	NA	NA	NA	1	20591058	20736610	20591057	20736609	0	20591057	145552
ALDESLEUKIN 000 IU_KG -	non_withdrawal	1	0.992981	-3.79046	0.00676678	1.64652	0.992981	NA	NA	NA	0	NA	NA	NA	1	20591058	20736610	20591057	20736609	0	20591057	145552
ALDESLEUKIN 000,	non_withdrawal	1	0.992981	-3.79046	0.00676678	1.64652	0.992981	NA	NA	NA	0	NA	NA	NA	1	20591058	20736610	20591057	20736609	0	20591057	145552
ALDESLEUKIN CHIRON CORPORATION	non_withdrawal	1	0.992981	-3.79046	0.00676678	1.64652	0.992981	NA	NA	NA	0	NA	NA	NA	1	20591058	20736610	20591057	20736609	0	20591057	145552
ALDESLEUKIN IL-- MILLION INTERNATIONAL UNITS CHIRON	non_withdrawal	1	0.992981	-3.79046	0.00676678	1.64652	0.992981	NA	NA	NA	0	NA	NA	NA	1	20591058	20736610	20591057	20736609	0	20591057	145552
ALDESLEUKIN MILLION UNITS CHIRON	non_withdrawal	1	0.992981	-3.79046	0.00676678	1.64652	0.992981	NA	NA	NA	0	NA	NA	NA	1	20591058	20736610	20591057	20736609	0	20591057	145552
ALDESLEUKIN MILLION UNITS CHIRON CORP	non_withdrawal	1	0.992981	-3.79046	0.00676678	1.64652	0.992981	NA	NA	NA	0	NA	NA	NA	1	20591058	20736610	20591057	20736609	0	20591057	145552
ALDESLEUKINCHIRON	non_withdrawal	1	0.992981	-3.79046	0.00676678	1.64652	0.992981	NA	NA	NA	0	NA	NA	NA	1	20591058	20736610	20591057	20736609	0	20591057	145552
ALDESLEUKININTERLEUKIN- SELECTIVE AGONIST	non_withdrawal	1	0.992981	-3.79046	0.00676678	1.64652	0.992981	NA	NA	NA	0	NA	NA	NA	1	20591058	20736610	20591057	20736609	0	20591057	145552
ALDEX CT	non_withdrawal	1	0.992981	-3.79046	0.00676678	1.64652	0.992981	NA	NA	NA	0	NA	NA	NA	1	20591058	20736610	20591057	20736609	0	20591057	145552
ALDEX PHENYLEPHRINE	non_withdrawal	1	0.992981	-3.79046	0.00676678	1.64652	0.992981	NA	NA	NA	0	NA	NA	NA	1	20591058	20736610	20591057	20736609	0	20591057	145552
ALDICARB	non_withdrawal	1	0.992981	-3.79046	0.00676678	1.64652	0.992981	NA	NA	NA	0	NA	NA	NA	1	20591058	20736610	20591057	20736609	0	20591057	145552
ALDIOXACHLOROXYLENOL	non_withdrawal	1	0.992981	-3.79046	0.00676678	1.64652	0.992981	NA	NA	NA	0	NA	NA	NA	1	20591058	20736610	20591057	20736609	0	20591057	145552
ALDIOXAMAGNESIUM ALUMINUM SILICATE	non_withdrawal	1	0.992981	-3.79046	0.00676678	1.64652	0.992981	NA	NA	NA	0	NA	NA	NA	1	20591058	20736610	20591057	20736609	0	20591057	145552
ALDOSE REDUCTASE INHIBITORS	non_withdrawal	1	0.992981	-3.79046	0.00676678	1.64652	0.992981	NA	NA	NA	0	NA	NA	NA	1	20591058	20736610	20591057	20736609	0	20591057	145552
ALDOXORUBICIN	non_withdrawal	1	0.992981	-3.79046	0.00676678	1.64652	0.992981	NA	NA	NA	0	NA	NA	NA	1	20591058	20736610	20591057	20736609	0	20591057	145552
ALEDRONATE	non_withdrawal	1	0.992981	-3.79046	0.00676678	1.64652	0.992981	NA	NA	NA	0	NA	NA	NA	1	20591058	20736610	20591057	20736609	0	20591057	145552
ALEDRONIC ACID	non_withdrawal	1	0.992981	-3.79046	0.00676678	1.64652	0.992981	NA	NA	NA	0	NA	NA	NA	1	20591058	20736610	20591057	20736609	0	20591057	145552
ALEFACEPT SUBCUTANEOUS	non_withdrawal	1	0.992981	-3.79046	0.00676678	1.64652	0.992981	NA	NA	NA	0	NA	NA	NA	1	20591058	20736610	20591057	20736609	0	20591057	145552
ALEMBUZUMAB	non_withdrawal	1	0.992981	-3.79046	0.00676678	1.64652	0.992981	NA	NA	NA	0	NA	NA	NA	1	20591058	20736610	20591057	20736609	0	20591057	145552
ALEMTUZAMAB BERLEX	non_withdrawal	1	0.992981	-3.79046	0.00676678	1.64652	0.992981	NA	NA	NA	0	NA	NA	NA	1	20591058	20736610	20591057	20736609	0	20591057	145552
ALEMTUZMAB GENZYME	non_withdrawal	1	0.992981	-3.79046	0.00676678	1.64652	0.992981	NA	NA	NA	0	NA	NA	NA	1	20591058	20736610	20591057	20736609	0	20591057	145552
ALEMTUZUAMB	non_withdrawal	1	0.992981	-3.79046	0.00676678	1.64652	0.992981	NA	NA	NA	0	NA	NA	NA	1	20591058	20736610	20591057	20736609	0	20591057	145552
ALEMTUZUMAB - UNIT DOSE:	non_withdrawal	1	0.992981	-3.79046	0.00676678	1.64652	0.992981	NA	NA	NA	0	NA	NA	NA	1	20591058	20736610	20591057	20736609	0	20591057	145552
ALEMTUZUMAB BAYER	non_withdrawal	1	0.992981	-3.79046	0.00676678	1.64652	0.992981	NA	NA	NA	0	NA	NA	NA	1	20591058	20736610	20591057	20736609	0	20591057	145552
ALEMTUZUMAB BERLEX	non_withdrawal	1	0.992981	-3.79046	0.00676678	1.64652	0.992981	NA	NA	NA	0	NA	NA	NA	1	20591058	20736610	20591057	20736609	0	20591057	145552
ALEMTUZUMAB GENZYME, SANOFI-AVENTIS	non_withdrawal	1	0.992981	-3.79046	0.00676678	1.64652	0.992981	NA	NA	NA	0	NA	NA	NA	1	20591058	20736610	20591057	20736609	0	20591057	145552
ALEMTUZUMAB _D	non_withdrawal	1	0.992981	-3.79046	0.00676678	1.64652	0.992981	NA	NA	NA	0	NA	NA	NA	1	20591058	20736610	20591057	20736609	0	20591057	145552
ALEMTUZUMIB	non_withdrawal	1	0.992981	-3.79046	0.00676678	1.64652	0.992981	NA	NA	NA	0	NA	NA	NA	1	20591058	20736610	20591057	20736609	0	20591057	145552
ALENDAZOLE	non_withdrawal	1	0.992981	-3.79046	0.00676678	1.64652	0.992981	NA	NA	NA	0	NA	NA	NA	1	20591058	20736610	20591057	20736609	0	20591057	145552
ALENDDRONATE COBALT	non_withdrawal	1	0.992981	-3.79046	0.00676678	1.64652	0.992981	NA	NA	NA	0	NA	NA	NA	1	20591058	20736610	20591057	20736609	0	20591057	145552
ALENDRAONATE	non_withdrawal	1	0.992981	-3.79046	0.00676678	1.64652	0.992981	NA	NA	NA	0	NA	NA	NA	1	20591058	20736610	20591057	20736609	0	20591057	145552
ALENDRONAT ^	non_withdrawal	1	0.992981	-3.79046	0.00676678	1.64652	0.992981	NA	NA	NA	0	NA	NA	NA	1	20591058	20736610	20591057	20736609	0	20591057	145552
ALENDRONATE CHOLECALCIFEROL	non_withdrawal	1	0.992981	-3.79046	0.00676678	1.64652	0.992981	NA	NA	NA	0	NA	NA	NA	1	20591058	20736610	20591057	20736609	0	20591057	145552
ALENDRONATE , BARR	non_withdrawal	1	0.992981	-3.79046	0.00676678	1.64652	0.992981	NA	NA	NA	0	NA	NA	NA	1	20591058	20736610	20591057	20736609	0	20591057	145552
ALENDRONATE . , DISTRIB._MERCK, MANUFACT	non_withdrawal	1	0.992981	-3.79046	0.00676678	1.64652	0.992981	NA	NA	NA	0	NA	NA	NA	1	20591058	20736610	20591057	20736609	0	20591057	145552
ALENDRONATE ACID ALENDRONIC ACID)	non_withdrawal	1	0.992981	-3.79046	0.00676678	1.64652	0.992981	NA	NA	NA	0	NA	NA	NA	1	20591058	20736610	20591057	20736609	0	20591057	145552
ALENDRONATE ACID ALENDRONIC ACID, ALENDRONIC ACID)	non_withdrawal	1	0.992981	-3.79046	0.00676678	1.64652	0.992981	NA	NA	NA	0	NA	NA	NA	1	20591058	20736610	20591057	20736609	0	20591057	145552
ALENDRONATE ALENDRONATE	non_withdrawal	1	0.992981	-3.79046	0.00676678	1.64652	0.992981	NA	NA	NA	0	NA	NA	NA	1	20591058	20736610	20591057	20736609	0	20591057	145552
ALENDRONATE ALLENDRONATE COBALT	non_withdrawal	1	0.992981	-3.79046	0.00676678	1.64652	0.992981	NA	NA	NA	0	NA	NA	NA	1	20591058	20736610	20591057	20736609	0	20591057	145552
ALENDRONATE AUSTARVIRTUS	non_withdrawal	1	0.992981	-3.79046	0.00676678	1.64652	0.992981	NA	NA	NA	0	NA	NA	NA	1	20591058	20736610	20591057	20736609	0	20591057	145552
ALENDRONATE CALCIUM	non_withdrawal	1	0.992981	-3.79046	0.00676678	1.64652	0.992981	NA	NA	NA	0	NA	NA	NA	1	20591058	20736610	20591057	20736609	0	20591057	145552
ALENDRONATE CHOLCALCIFEROL	non_withdrawal	1	0.992981	-3.79046	0.00676678	1.64652	0.992981	NA	NA	NA	0	NA	NA	NA	1	20591058	20736610	20591057	20736609	0	20591057	145552
ALENDRONATE LABORITORIES	non_withdrawal	1	0.992981	-3.79046	0.00676678	1.64652	0.992981	NA	NA	NA	0	NA	NA	NA	1	20591058	20736610	20591057	20736609	0	20591057	145552
ALENDRONATE LLCAUROBINDO	non_withdrawal	1	0.992981	-3.79046	0.00676678	1.64652	0.992981	NA	NA	NA	0	NA	NA	NA	1	20591058	20736610	20591057	20736609	0	20591057	145552
ALENDRONATE MERCK NM	non_withdrawal	1	0.992981	-3.79046	0.00676678	1.64652	0.992981	NA	NA	NA	0	NA	NA	NA	1	20591058	20736610	20591057	20736609	0	20591057	145552
ALENDRONATE MERCK_CO	non_withdrawal	1	0.992981	-3.79046	0.00676678	1.64652	0.992981	NA	NA	NA	0	NA	NA	NA	1	20591058	20736610	20591057	20736609	0	20591057	145552
ALENDRONATE MGMGM	non_withdrawal	1	0.992981	-3.79046	0.00676678	1.64652	0.992981	NA	NA	NA	0	NA	NA	NA	1	20591058	20736610	20591057	20736609	0	20591057	145552
ALENDRONATE NG	non_withdrawal	1	0.992981	-3.79046	0.00676678	1.64652	0.992981	NA	NA	NA	0	NA	NA	NA	1	20591058	20736610	20591057	20736609	0	20591057	145552
ALENDRONATE NOT AVAILABLE	non_withdrawal	1	0.992981	-3.79046	0.00676678	1.64652	0.992981	NA	NA	NA	0	NA	NA	NA	1	20591058	20736610	20591057	20736609	0	20591057	145552
ALENDRONATE ONCE WEEKLY	non_withdrawal	1	0.992981	-3.79046	0.00676678	1.64652	0.992981	NA	NA	NA	0	NA	NA	NA	1	20591058	20736610	20591057	20736609	0	20591057	145552
ALENDRONATE PILLS	non_withdrawal	1	0.992981	-3.79046	0.00676678	1.64652	0.992981	NA	NA	NA	0	NA	NA	NA	1	20591058	20736610	20591057	20736609	0	20591057	145552
ALENDRONATE TATEV USA	non_withdrawal	1	0.992981	-3.79046	0.00676678	1.64652	0.992981	NA	NA	NA	0	NA	NA	NA	1	20591058	20736610	20591057	20736609	0	20591057	145552
ALENDRONATE US	non_withdrawal	1	0.992981	-3.79046	0.00676678	1.64652	0.992981	NA	NA	NA	0	NA	NA	NA	1	20591058	20736610	20591057	20736609	0	20591057	145552
ALENDRONATE USA	non_withdrawal	1	0.992981	-3.79046	0.00676678	1.64652	0.992981	NA	NA	NA	0	NA	NA	NA	1	20591058	20736610	20591057	20736609	0	20591057	145552
ALENDRONATE VARIOUS	non_withdrawal	1	0.992981	-3.79046	0.00676678	1.64652	0.992981	NA	NA	NA	0	NA	NA	NA	1	20591058	20736610	20591057	20736609	0	20591057	145552
ALENDRONATE WCOLECALCIFEROL	non_withdrawal	1	0.992981	-3.79046	0.00676678	1.64652	0.992981	NA	NA	NA	0	NA	NA	NA	1	20591058	20736610	20591057	20736609	0	20591057	145552
ALENDRONATEGA	non_withdrawal	1	0.992981	-3.79046	0.00676678	1.64652	0.992981	NA	NA	NA	0	NA	NA	NA	1	20591058	20736610	20591057	20736609	0	20591057	145552
ALENDRONATE_ARROW PHARM	non_withdrawal	1	0.992981	-3.79046	0.00676678	1.64652	0.992981	NA	NA	NA	0	NA	NA	NA	1	20591058	20736610	20591057	20736609	0	20591057	145552
ALENDRONHEXAL ,	non_withdrawal	1	0.992981	-3.79046	0.00676678	1.64652	0.992981	NA	NA	NA	0	NA	NA	NA	1	20591058	20736610	20591057	20736609	0	20591057	145552
ALENDRONIC ACIDALENDRONIC ACID	non_withdrawal	1	0.992981	-3.79046	0.00676678	1.64652	0.992981	NA	NA	NA	0	NA	NA	NA	1	20591058	20736610	20591057	20736609	0	20591057	145552
ALENDRONIC ACIDE	non_withdrawal	1	0.992981	-3.79046	0.00676678	1.64652	0.992981	NA	NA	NA	0	NA	NA	NA	1	20591058	20736610	20591057	20736609	0	20591057	145552
ALENDRONMEPHA	non_withdrawal	1	0.992981	-3.79046	0.00676678	1.64652	0.992981	NA	NA	NA	0	NA	NA	NA	1	20591058	20736610	20591057	20736609	0	20591057	145552
ALENDRONSANDOZ	non_withdrawal	1	0.992981	-3.79046	0.00676678	1.64652	0.992981	NA	NA	NA	0	NA	NA	NA	1	20591058	20736610	20591057	20736609	0	20591057	145552
ALENDROQ	non_withdrawal	1	0.992981	-3.79046	0.00676678	1.64652	0.992981	NA	NA	NA	0	NA	NA	NA	1	20591058	20736610	20591057	20736609	0	20591057	145552
ALENDROS COMPRESSE	non_withdrawal	1	0.992981	-3.79046	0.00676678	1.64652	0.992981	NA	NA	NA	0	NA	NA	NA	1	20591058	20736610	20591057	20736609	0	20591057	145552
ALENORONIC ACID	non_withdrawal	1	0.992981	-3.79046	0.00676678	1.64652	0.992981	NA	NA	NA	0	NA	NA	NA	1	20591058	20736610	20591057	20736609	0	20591057	145552
ALENRONATE	non_withdrawal	1	0.992981	-3.79046	0.00676678	1.64652	0.992981	NA	NA	NA	0	NA	NA	NA	1	20591058	20736610	20591057	20736609	0	20591057	145552
ALENRONIC ACID	non_withdrawal	1	0.992981	-3.79046	0.00676678	1.64652	0.992981	NA	NA	NA	0	NA	NA	NA	1	20591058	20736610	20591057	20736609	0	20591057	145552
ALEPSAL_	non_withdrawal	1	0.992981	-3.79046	0.00676678	1.64652	0.992981	NA	NA	NA	0	NA	NA	NA	1	20591058	20736610	20591057	20736609	0	20591057	145552
ALERGY RELIEF , SAFEWAY	non_withdrawal	1	0.992981	-3.79046	0.00676678	1.64652	0.992981	NA	NA	NA	0	NA	NA	NA	1	20591058	20736610	20591057	20736609	0	20591057	145552
ALERID	non_withdrawal	1	0.992981	-3.79046	0.00676678	1.64652	0.992981	NA	NA	NA	0	NA	NA	NA	1	20591058	20736610	20591057	20736609	0	20591057	145552
ALEROFF	non_withdrawal	1	0.992981	-3.79046	0.00676678	1.64652	0.992981	NA	NA	NA	0	NA	NA	NA	1	20591058	20736610	20591057	20736609	0	20591057	145552
ALERTEC SHIRE	non_withdrawal	1	0.992981	-3.79046	0.00676678	1.64652	0.992981	NA	NA	NA	0	NA	NA	NA	1	20591058	20736610	20591057	20736609	0	20591057	145552
ALEVED COLD_SINUS	non_withdrawal	1	0.992981	-3.79046	0.00676678	1.64652	0.992981	NA	NA	NA	0	NA	NA	NA	1	20591058	20736610	20591057	20736609	0	20591057	145552
ALEVED SINUS_HEADACHE	non_withdrawal	1	0.992981	-3.79046	0.00676678	1.64652	0.992981	NA	NA	NA	0	NA	NA	NA	1	20591058	20736610	20591057	20736609	0	20591057	145552
ALEVIATIN_(NOT )	non_withdrawal	1	0.992981	-3.79046	0.00676678	1.64652	0.992981	NA	NA	NA	0	NA	NA	NA	1	20591058	20736610	20591057	20736609	0	20591057	145552
ALFA	non_withdrawal	1	0.992981	-3.79046	0.00676678	1.64652	0.992981	NA	NA	NA	0	NA	NA	NA	1	20591058	20736610	20591057	20736609	0	20591057	145552
ALFA INFERFERON 2B	non_withdrawal	1	0.992981	-3.79046	0.00676678	1.64652	0.992981	NA	NA	NA	0	NA	NA	NA	1	20591058	20736610	20591057	20736609	0	20591057	145552
ALFAAMYLASE	non_withdrawal	1	0.992981	-3.79046	0.00676678	1.64652	0.992981	NA	NA	NA	0	NA	NA	NA	1	20591058	20736610	20591057	20736609	0	20591057	145552
ALFAB INTERFEERON	non_withdrawal	1	0.992981	-3.79046	0.00676678	1.64652	0.992981	NA	NA	NA	0	NA	NA	NA	1	20591058	20736610	20591057	20736609	0	20591057	145552
ALFACALCIDIOL	non_withdrawal	1	0.992981	-3.79046	0.00676678	1.64652	0.992981	NA	NA	NA	0	NA	NA	NA	1	20591058	20736610	20591057	20736609	0	20591057	145552
ALFACALCIDOL-ALPHA-HYDROXYCOLECALCIFEROL	non_withdrawal	1	0.992981	-3.79046	0.00676678	1.64652	0.992981	NA	NA	NA	0	NA	NA	NA	1	20591058	20736610	20591057	20736609	0	20591057	145552
ALFACALCIDOLALFACALCIDOL)	non_withdrawal	1	0.992981	-3.79046	0.00676678	1.64652	0.992981	NA	NA	NA	0	NA	NA	NA	1	20591058	20736610	20591057	20736609	0	20591057	145552
ALFACID_	non_withdrawal	1	0.992981	-3.79046	0.00676678	1.64652	0.992981	NA	NA	NA	0	NA	NA	NA	1	20591058	20736610	20591057	20736609	0	20591057	145552
ALFADIOL	non_withdrawal	1	0.992981	-3.79046	0.00676678	1.64652	0.992981	NA	NA	NA	0	NA	NA	NA	1	20591058	20736610	20591057	20736609	0	20591057	145552
ALFADOLONE ACETATEALFAXALONE	non_withdrawal	1	0.992981	-3.79046	0.00676678	1.64652	0.992981	NA	NA	NA	0	NA	NA	NA	1	20591058	20736610	20591057	20736609	0	20591057	145552
ALFAFERONE	non_withdrawal	1	0.992981	-3.79046	0.00676678	1.64652	0.992981	NA	NA	NA	0	NA	NA	NA	1	20591058	20736610	20591057	20736609	0	20591057	145552
ALFALFA	non_withdrawal	1	0.992981	-3.79046	0.00676678	1.64652	0.992981	NA	NA	NA	0	NA	NA	NA	1	20591058	20736610	20591057	20736609	0	20591057	145552
ALFAROL NOT OTHERWISE	non_withdrawal	1	0.992981	-3.79046	0.00676678	1.64652	0.992981	NA	NA	NA	0	NA	NA	NA	1	20591058	20736610	20591057	20736609	0	20591057	145552
ALFENTANYL	non_withdrawal	1	0.992981	-3.79046	0.00676678	1.64652	0.992981	NA	NA	NA	0	NA	NA	NA	1	20591058	20736610	20591057	20736609	0	20591057	145552
ALFLUOR, %, AKORN	non_withdrawal	1	0.992981	-3.79046	0.00676678	1.64652	0.992981	NA	NA	NA	0	NA	NA	NA	1	20591058	20736610	20591057	20736609	0	20591057	145552
ALFRAZOSIN	non_withdrawal	1	0.992981	-3.79046	0.00676678	1.64652	0.992981	NA	NA	NA	0	NA	NA	NA	1	20591058	20736610	20591057	20736609	0	20591057	145552
ALFUZIN	non_withdrawal	1	0.992981	-3.79046	0.00676678	1.64652	0.992981	NA	NA	NA	0	NA	NA	NA	1	20591058	20736610	20591057	20736609	0	20591057	145552
ALFUZOSI -	non_withdrawal	1	0.992981	-3.79046	0.00676678	1.64652	0.992981	NA	NA	NA	0	NA	NA	NA	1	20591058	20736610	20591057	20736609	0	20591057	145552
ALFUZOSIN , SUN PHARMA	non_withdrawal	1	0.992981	-3.79046	0.00676678	1.64652	0.992981	NA	NA	NA	0	NA	NA	NA	1	20591058	20736610	20591057	20736609	0	20591057	145552
ALFUZOSIN SANOFISYNTHELABO	non_withdrawal	1	0.992981	-3.79046	0.00676678	1.64652	0.992981	NA	NA	NA	0	NA	NA	NA	1	20591058	20736610	20591057	20736609	0	20591057	145552
ALFUZOSIN SUN	non_withdrawal	1	0.992981	-3.79046	0.00676678	1.64652	0.992981	NA	NA	NA	0	NA	NA	NA	1	20591058	20736610	20591057	20736609	0	20591057	145552
ALFUZOSIN TBLET -	non_withdrawal	1	0.992981	-3.79046	0.00676678	1.64652	0.992981	NA	NA	NA	0	NA	NA	NA	1	20591058	20736610	20591057	20736609	0	20591057	145552
ALFUZOSINA	non_withdrawal	1	0.992981	-3.79046	0.00676678	1.64652	0.992981	NA	NA	NA	0	NA	NA	NA	1	20591058	20736610	20591057	20736609	0	20591057	145552
ALFUZOSINE WINTHROP	non_withdrawal	1	0.992981	-3.79046	0.00676678	1.64652	0.992981	NA	NA	NA	0	NA	NA	NA	1	20591058	20736610	20591057	20736609	0	20591057	145552
ALFUZOSINUROXATRAL;SANOFI AVENTIS US;BENIGN PROSTATIC	non_withdrawal	1	0.992981	-3.79046	0.00676678	1.64652	0.992981	NA	NA	NA	0	NA	NA	NA	1	20591058	20736610	20591057	20736609	0	20591057	145552
ALGINAC	non_withdrawal	1	0.992981	-3.79046	0.00676678	1.64652	0.992981	NA	NA	NA	0	NA	NA	NA	1	20591058	20736610	20591057	20736609	0	20591057	145552
ALGINATESODIUM_LGINIC ACID/MAGNESIUM TRISILICATE/ALUMINIUM HYDROXIDE , DRIED	non_withdrawal	1	0.992981	-3.79046	0.00676678	1.64652	0.992981	NA	NA	NA	0	NA	NA	NA	1	20591058	20736610	20591057	20736609	0	20591057	145552
ALGINIC ACIDALUMINUM HYDROXIDE_ALGINATE\SODIUM	non_withdrawal	1	0.992981	-3.79046	0.00676678	1.64652	0.992981	NA	NA	NA	0	NA	NA	NA	1	20591058	20736610	20591057	20736609	0	20591057	145552
ALGINIC ACIDALUMINUM HYDROXIDE_CALCIUM \MAGNESIUM HYDROXIDE\ \SODIUM	non_withdrawal	1	0.992981	-3.79046	0.00676678	1.64652	0.992981	NA	NA	NA	0	NA	NA	NA	1	20591058	20736610	20591057	20736609	0	20591057	145552
ALGINIC ACID_ALMINIUM HYDROXIDE +MAGNESIUM ARBONATE FO (ALGIN.AC+AL	non_withdrawal	1	0.992981	-3.79046	0.00676678	1.64652	0.992981	NA	NA	NA	0	NA	NA	NA	1	20591058	20736610	20591057	20736609	0	20591057	145552
ALGINIC ACID_ALUMINIUM HYDROXIDE + MAGNESIUM	non_withdrawal	1	0.992981	-3.79046	0.00676678	1.64652	0.992981	NA	NA	NA	0	NA	NA	NA	1	20591058	20736610	20591057	20736609	0	20591057	145552
ALGINIC ACID_ALUMINIUM HYDROXIDE + MAGNESIUM ALING.AC	non_withdrawal	1	0.992981	-3.79046	0.00676678	1.64652	0.992981	NA	NA	NA	0	NA	NA	NA	1	20591058	20736610	20591057	20736609	0	20591057	145552
ALGINIC ACID_ALUMINIUM HYDROXIDE + MAGNESIUM FO (ALFIN.AC	non_withdrawal	1	0.992981	-3.79046	0.00676678	1.64652	0.992981	NA	NA	NA	0	NA	NA	NA	1	20591058	20736610	20591057	20736609	0	20591057	145552
ALGINIC ACID_ALUMINIUM HYDROXIDE + MAGNESIUM FO (ALGIN.AC	non_withdrawal	1	0.992981	-3.79046	0.00676678	1.64652	0.992981	NA	NA	NA	0	NA	NA	NA	1	20591058	20736610	20591057	20736609	0	20591057	145552
ALGINIC ACID_ALUMINUM HYDROXIDE + MAGNESIUM ALGIN.AC+ALUM	non_withdrawal	1	0.992981	-3.79046	0.00676678	1.64652	0.992981	NA	NA	NA	0	NA	NA	NA	1	20591058	20736610	20591057	20736609	0	20591057	145552
ALGOCALMIN	non_withdrawal	1	0.992981	-3.79046	0.00676678	1.64652	0.992981	NA	NA	NA	0	NA	NA	NA	1	20591058	20736610	20591057	20736609	0	20591057	145552
ALIGN DIGESTIVE CARE WBIFANTIS PROCTER_GAMBLE	non_withdrawal	1	0.992981	-3.79046	0.00676678	1.64652	0.992981	NA	NA	NA	0	NA	NA	NA	1	20591058	20736610	20591057	20736609	0	20591057	145552
ALIMENTUM	non_withdrawal	1	0.992981	-3.79046	0.00676678	1.64652	0.992981	NA	NA	NA	0	NA	NA	NA	1	20591058	20736610	20591057	20736609	0	20591057	145552
ALIMENTUM FORMULA	non_withdrawal	1	0.992981	-3.79046	0.00676678	1.64652	0.992981	NA	NA	NA	0	NA	NA	NA	1	20591058	20736610	20591057	20736609	0	20591057	145552
ALIMPTA	non_withdrawal	1	0.992981	-3.79046	0.00676678	1.64652	0.992981	NA	NA	NA	0	NA	NA	NA	1	20591058	20736610	20591057	20736609	0	20591057	145552
ALIMTA CONCENTRATO SOLUZIONE INFUSIONE	non_withdrawal	1	0.992981	-3.79046	0.00676678	1.64652	0.992981	NA	NA	NA	0	NA	NA	NA	1	20591058	20736610	20591057	20736609	0	20591057	145552
ALIMTA ELI NEDERLAND BV	non_withdrawal	1	0.992981	-3.79046	0.00676678	1.64652	0.992981	NA	NA	NA	0	NA	NA	NA	1	20591058	20736610	20591057	20736609	0	20591057	145552
ALIMTA MFR: NOT	non_withdrawal	1	0.992981	-3.79046	0.00676678	1.64652	0.992981	NA	NA	NA	0	NA	NA	NA	1	20591058	20736610	20591057	20736609	0	20591057	145552
ALIMTA POLV. CONC. SOLUZ. PER INFUS. - ELI	non_withdrawal	1	0.992981	-3.79046	0.00676678	1.64652	0.992981	NA	NA	NA	0	NA	NA	NA	1	20591058	20736610	20591057	20736609	0	20591057	145552
ALIMTA POLVERE CONCENTRATO SOLZIONE PER INFUSIONE	non_withdrawal	1	0.992981	-3.79046	0.00676678	1.64652	0.992981	NA	NA	NA	0	NA	NA	NA	1	20591058	20736610	20591057	20736609	0	20591057	145552
ALIMTA POUDRE POUR DILUER POUR PERFUSION	non_withdrawal	1	0.992981	-3.79046	0.00676678	1.64652	0.992981	NA	NA	NA	0	NA	NA	NA	1	20591058	20736610	20591057	20736609	0	20591057	145552
ALIN	non_withdrawal	1	0.992981	-3.79046	0.00676678	1.64652	0.992981	NA	NA	NA	0	NA	NA	NA	1	20591058	20736610	20591057	20736609	0	20591057	145552
ALINAMIN	non_withdrawal	1	0.992981	-3.79046	0.00676678	1.64652	0.992981	NA	NA	NA	0	NA	NA	NA	1	20591058	20736610	20591057	20736609	0	20591057	145552
ALINAMIN EX	non_withdrawal	1	0.992981	-3.79046	0.00676678	1.64652	0.992981	NA	NA	NA	0	NA	NA	NA	1	20591058	20736610	20591057	20736609	0	20591057	145552
ALINIA FOR_	non_withdrawal	1	0.992981	-3.79046	0.00676678	1.64652	0.992981	NA	NA	NA	0	NA	NA	NA	1	20591058	20736610	20591057	20736609	0	20591057	145552
ALISKEN	non_withdrawal	1	0.992981	-3.79046	0.00676678	1.64652	0.992981	NA	NA	NA	0	NA	NA	NA	1	20591058	20736610	20591057	20736609	0	20591057	145552
ALISKEREN_LOSARTAN	non_withdrawal	1	0.992981	-3.79046	0.00676678	1.64652	0.992981	NA	NA	NA	0	NA	NA	NA	1	20591058	20736610	20591057	20736609	0	20591057	145552
ALISKIREN HEMIFUMARATEAMLODIPINE_HYDROCHLOROTHIAZIDE	non_withdrawal	1	0.992981	-3.79046	0.00676678	1.64652	0.992981	NA	NA	NA	0	NA	NA	NA	1	20591058	20736610	20591057	20736609	0	20591057	145552
ALISKIREN_AMLODIPINE	non_withdrawal	1	0.992981	-3.79046	0.00676678	1.64652	0.992981	NA	NA	NA	0	NA	NA	NA	1	20591058	20736610	20591057	20736609	0	20591057	145552
ALISRYTHM	non_withdrawal	1	0.992981	-3.79046	0.00676678	1.64652	0.992981	NA	NA	NA	0	NA	NA	NA	1	20591058	20736610	20591057	20736609	0	20591057	145552
ALITIMA	non_withdrawal	1	0.992981	-3.79046	0.00676678	1.64652	0.992981	NA	NA	NA	0	NA	NA	NA	1	20591058	20736610	20591057	20736609	0	20591057	145552
ALITMA	non_withdrawal	1	0.992981	-3.79046	0.00676678	1.64652	0.992981	NA	NA	NA	0	NA	NA	NA	1	20591058	20736610	20591057	20736609	0	20591057	145552
ALKALOIDS EXCL RAUWOLFIA	non_withdrawal	1	0.992981	-3.79046	0.00676678	1.64652	0.992981	NA	NA	NA	0	NA	NA	NA	1	20591058	20736610	20591057	20736609	0	20591057	145552
ALKASELTER PLUS	non_withdrawal	1	0.992981	-3.79046	0.00676678	1.64652	0.992981	NA	NA	NA	0	NA	NA	NA	1	20591058	20736610	20591057	20736609	0	20591057	145552
ALKASELTZER (ACETYLSALICYLIC ACID_+ SODIUM CARBO	non_withdrawal	1	0.992981	-3.79046	0.00676678	1.64652	0.992981	NA	NA	NA	0	NA	NA	NA	1	20591058	20736610	20591057	20736609	0	20591057	145552
ALKASELTZER - ASA_-	non_withdrawal	1	0.992981	-3.79046	0.00676678	1.64652	0.992981	NA	NA	NA	0	NA	NA	NA	1	20591058	20736610	20591057	20736609	0	20591057	145552
ALKASELTZER EFFERVESCENT COLD-ORANGE ZEST	non_withdrawal	1	0.992981	-3.79046	0.00676678	1.64652	0.992981	NA	NA	NA	0	NA	NA	NA	1	20591058	20736610	20591057	20736609	0	20591057	145552
ALKASELTZER EFFERVESCENT FLU	non_withdrawal	1	0.992981	-3.79046	0.00676678	1.64652	0.992981	NA	NA	NA	0	NA	NA	NA	1	20591058	20736610	20591057	20736609	0	20591057	145552
ALKASELTZER GELS	non_withdrawal	1	0.992981	-3.79046	0.00676678	1.64652	0.992981	NA	NA	NA	0	NA	NA	NA	1	20591058	20736610	20591057	20736609	0	20591057	145552
ALKASELTZER GELS FORMULA	non_withdrawal	1	0.992981	-3.79046	0.00676678	1.64652	0.992981	NA	NA	NA	0	NA	NA	NA	1	20591058	20736610	20591057	20736609	0	20591057	145552
ALKASELTZER GELS_COMBO	non_withdrawal	1	0.992981	-3.79046	0.00676678	1.64652	0.992981	NA	NA	NA	0	NA	NA	NA	1	20591058	20736610	20591057	20736609	0	20591057	145552
ALKASELTZER HEARTBURN RELIEFCHEWS ASSORTED FRUIT	non_withdrawal	1	0.992981	-3.79046	0.00676678	1.64652	0.992981	NA	NA	NA	0	NA	NA	NA	1	20591058	20736610	20591057	20736609	0	20591057	145552
ALKASELTZER PLUS -TIME (ACETYLSALICYLIC ACID, DIPHENHYDRAMINE CI	non_withdrawal	1	0.992981	-3.79046	0.00676678	1.64652	0.992981	NA	NA	NA	0	NA	NA	NA	1	20591058	20736610	20591057	20736609	0	20591057	145552
ALKASELTZER PLUS -TIME COLD (DEXTROMETHORPHAN_DOXYL	non_withdrawal	1	0.992981	-3.79046	0.00676678	1.64652	0.992981	NA	NA	NA	0	NA	NA	NA	1	20591058	20736610	20591057	20736609	0	20591057	145552
ALKASELTZER PLUS -TIME COLD EFFERVESCENT	non_withdrawal	1	0.992981	-3.79046	0.00676678	1.64652	0.992981	NA	NA	NA	0	NA	NA	NA	1	20591058	20736610	20591057	20736609	0	20591057	145552
ALKASELTZER PLUS COLD (ACETYLSALICYLIC ACID_CHLORPHENAMINE /P	non_withdrawal	1	0.992981	-3.79046	0.00676678	1.64652	0.992981	NA	NA	NA	0	NA	NA	NA	1	20591058	20736610	20591057	20736609	0	20591057	145552
ALKASELTZER PLUS COLD (ACETYLSALICYLIC ACID_DEXTROMETHORPHAN	non_withdrawal	1	0.992981	-3.79046	0.00676678	1.64652	0.992981	NA	NA	NA	0	NA	NA	NA	1	20591058	20736610	20591057	20736609	0	20591057	145552
ALKASELTZER PLUS COLD EFFERVESCENT FORMULA	non_withdrawal	1	0.992981	-3.79046	0.00676678	1.64652	0.992981	NA	NA	NA	0	NA	NA	NA	1	20591058	20736610	20591057	20736609	0	20591057	145552
ALKASELTZER PLUS COLD ORANGE Z BAYER	non_withdrawal	1	0.992981	-3.79046	0.00676678	1.64652	0.992981	NA	NA	NA	0	NA	NA	NA	1	20591058	20736610	20591057	20736609	0	20591057	145552
ALKASELTZER PLUS COLD_FLU FORMULA	non_withdrawal	1	0.992981	-3.79046	0.00676678	1.64652	0.992981	NA	NA	NA	0	NA	NA	NA	1	20591058	20736610	20591057	20736609	0	20591057	145552
ALKASELTZER PLUS COLD_FLU MEDICINE (CHLORPHENAMINE , DEXTROM	non_withdrawal	1	0.992981	-3.79046	0.00676678	1.64652	0.992981	NA	NA	NA	0	NA	NA	NA	1	20591058	20736610	20591057	20736609	0	20591057	145552
ALKASELTZER PLUS EFFEREVESCENT COLD	non_withdrawal	1	0.992981	-3.79046	0.00676678	1.64652	0.992981	NA	NA	NA	0	NA	NA	NA	1	20591058	20736610	20591057	20736609	0	20591057	145552
ALKASELTZER PLUS EFFERVESCENT COLD - CHERRY BURST	non_withdrawal	1	0.992981	-3.79046	0.00676678	1.64652	0.992981	NA	NA	NA	0	NA	NA	NA	1	20591058	20736610	20591057	20736609	0	20591057	145552
ALKASELTZER PLUS GELS BAYER LLC	non_withdrawal	1	0.992981	-3.79046	0.00676678	1.64652	0.992981	NA	NA	NA	0	NA	NA	NA	1	20591058	20736610	20591057	20736609	0	20591057	145552
ALKASELTZER PLUS LIGUID GELS	non_withdrawal	1	0.992981	-3.79046	0.00676678	1.64652	0.992981	NA	NA	NA	0	NA	NA	NA	1	20591058	20736610	20591057	20736609	0	20591057	145552
ALKASELTZER PLUS NON-DROWSY COLD	non_withdrawal	1	0.992981	-3.79046	0.00676678	1.64652	0.992981	NA	NA	NA	0	NA	NA	NA	1	20591058	20736610	20591057	20736609	0	20591057	145552
ALKASELTZER PLUS NON-DROWSY COLD_FLU FORMULA	non_withdrawal	1	0.992981	-3.79046	0.00676678	1.64652	0.992981	NA	NA	NA	0	NA	NA	NA	1	20591058	20736610	20591057	20736609	0	20591057	145552
ALKASELTZER PLUS SEVERE COLD_FLU FORMULA	non_withdrawal	1	0.992981	-3.79046	0.00676678	1.64652	0.992981	NA	NA	NA	0	NA	NA	NA	1	20591058	20736610	20591057	20736609	0	20591057	145552
ALKASELTZER PLUS SEVERE SINUS_COLD	non_withdrawal	1	0.992981	-3.79046	0.00676678	1.64652	0.992981	NA	NA	NA	0	NA	NA	NA	1	20591058	20736610	20591057	20736609	0	20591057	145552
ALKASELTZER PLUS(ACETYLSALICYLIC ACID_CHLORPHENAMINE /PHENYLPR	non_withdrawal	1	0.992981	-3.79046	0.00676678	1.64652	0.992981	NA	NA	NA	0	NA	NA	NA	1	20591058	20736610	20591057	20736609	0	20591057	145552
ALKASELTZER PLUS_	non_withdrawal	1	0.992981	-3.79046	0.00676678	1.64652	0.992981	NA	NA	NA	0	NA	NA	NA	1	20591058	20736610	20591057	20736609	0	20591057	145552
ALKASELTZER PLUS_ MULTI-SYMPTOM COLD_FLU FORMULA	non_withdrawal	1	0.992981	-3.79046	0.00676678	1.64652	0.992981	NA	NA	NA	0	NA	NA	NA	1	20591058	20736610	20591057	20736609	0	20591057	145552
ALKASELTZER PLUS_/ (PHENYLPROPANOLAMINE , CHLORPHE	non_withdrawal	1	0.992981	-3.79046	0.00676678	1.64652	0.992981	NA	NA	NA	0	NA	NA	NA	1	20591058	20736610	20591057	20736609	0	20591057	145552
ALKASELTZER PLUS_/(PHENYLPROPANOLAMINE , CHLORPHE	non_withdrawal	1	0.992981	-3.79046	0.00676678	1.64652	0.992981	NA	NA	NA	0	NA	NA	NA	1	20591058	20736610	20591057	20736609	0	20591057	145552
ALKASELTZER PLUS_/(PHENYLPROPANOLAMINE , CHLORPHENA	non_withdrawal	1	0.992981	-3.79046	0.00676678	1.64652	0.992981	NA	NA	NA	0	NA	NA	NA	1	20591058	20736610	20591057	20736609	0	20591057	145552
ALKASELTZER-PLUS COLD	non_withdrawal	1	0.992981	-3.79046	0.00676678	1.64652	0.992981	NA	NA	NA	0	NA	NA	NA	1	20591058	20736610	20591057	20736609	0	20591057	145552
ALKASELTZER-PLUS-COLD	non_withdrawal	1	0.992981	-3.79046	0.00676678	1.64652	0.992981	NA	NA	NA	0	NA	NA	NA	1	20591058	20736610	20591057	20736609	0	20591057	145552
ALKASELTZER-PLUS-COLD MEDICINE	non_withdrawal	1	0.992981	-3.79046	0.00676678	1.64652	0.992981	NA	NA	NA	0	NA	NA	NA	1	20591058	20736610	20591057	20736609	0	20591057	145552
ALKASELTZER-PLUS-COLD-MEDICINE	non_withdrawal	1	0.992981	-3.79046	0.00676678	1.64652	0.992981	NA	NA	NA	0	NA	NA	NA	1	20591058	20736610	20591057	20736609	0	20591057	145552
ALKASELTZER_/	non_withdrawal	1	0.992981	-3.79046	0.00676678	1.64652	0.992981	NA	NA	NA	0	NA	NA	NA	1	20591058	20736610	20591057	20736609	0	20591057	145552
ALL ENERGY	non_withdrawal	1	0.992981	-3.79046	0.00676678	1.64652	0.992981	NA	NA	NA	0	NA	NA	NA	1	20591058	20736610	20591057	20736609	0	20591057	145552
ALL PAIN RELIEF WALGREENS	non_withdrawal	1	0.992981	-3.79046	0.00676678	1.64652	0.992981	NA	NA	NA	0	NA	NA	NA	1	20591058	20736610	20591057	20736609	0	20591057	145552
ALL ALLERGY HY-VEE	non_withdrawal	1	0.992981	-3.79046	0.00676678	1.64652	0.992981	NA	NA	NA	0	NA	NA	NA	1	20591058	20736610	20591057	20736609	0	20591057	145552
ALL ANTICONVSENT MEDICIN	non_withdrawal	1	0.992981	-3.79046	0.00676678	1.64652	0.992981	NA	NA	NA	0	NA	NA	NA	1	20591058	20736610	20591057	20736609	0	20591057	145552
ALL BFM PROTOCOL	non_withdrawal	1	0.992981	-3.79046	0.00676678	1.64652	0.992981	NA	NA	NA	0	NA	NA	NA	1	20591058	20736610	20591057	20736609	0	20591057	145552
ALL CIGERATTES	non_withdrawal	1	0.992981	-3.79046	0.00676678	1.64652	0.992981	NA	NA	NA	0	NA	NA	NA	1	20591058	20736610	20591057	20736609	0	20591057	145552
ALL COLD_FLU RELIEF CHERRY FLAVOR	non_withdrawal	1	0.992981	-3.79046	0.00676678	1.64652	0.992981	NA	NA	NA	0	NA	NA	NA	1	20591058	20736610	20591057	20736609	0	20591057	145552
ALL CONTACT EQUATE	non_withdrawal	1	0.992981	-3.79046	0.00676678	1.64652	0.992981	NA	NA	NA	0	NA	NA	NA	1	20591058	20736610	20591057	20736609	0	20591057	145552
ALL ENERGY GREENS	non_withdrawal	1	0.992981	-3.79046	0.00676678	1.64652	0.992981	NA	NA	NA	0	NA	NA	NA	1	20591058	20736610	20591057	20736609	0	20591057	145552
ALL MEDICATION	non_withdrawal	1	0.992981	-3.79046	0.00676678	1.64652	0.992981	NA	NA	NA	0	NA	NA	NA	1	20591058	20736610	20591057	20736609	0	20591057	145552
ALL MEDICATIONS ALL THERAPEUTIC	non_withdrawal	1	0.992981	-3.79046	0.00676678	1.64652	0.992981	NA	NA	NA	0	NA	NA	NA	1	20591058	20736610	20591057	20736609	0	20591057	145552
ALL NON THERAPEUTIC PRODUCTS ALL NON THERAPEUTIC PRODUCTS	non_withdrawal	1	0.992981	-3.79046	0.00676678	1.64652	0.992981	NA	NA	NA	0	NA	NA	NA	1	20591058	20736610	20591057	20736609	0	20591057	145552
ALL NONTEHRAPEUTIC PRODUCTS (ALL NON-THERAPEUTIC PRODUCTS	non_withdrawal	1	0.992981	-3.79046	0.00676678	1.64652	0.992981	NA	NA	NA	0	NA	NA	NA	1	20591058	20736610	20591057	20736609	0	20591057	145552
ALL NONTHERAPEUTIC PRODUCTS	non_withdrawal	1	0.992981	-3.79046	0.00676678	1.64652	0.992981	NA	NA	NA	0	NA	NA	NA	1	20591058	20736610	20591057	20736609	0	20591057	145552
ALL NONTHERAPEUTIC PRODUCTS (ALL NON-THERAPEUTIC PRODUCT	non_withdrawal	1	0.992981	-3.79046	0.00676678	1.64652	0.992981	NA	NA	NA	0	NA	NA	NA	1	20591058	20736610	20591057	20736609	0	20591057	145552
ALL NONTHERAPEUTIC PRODUCTS (ALL NON-THERAPEUTIC PRODUCT	non_withdrawal	1	0.992981	-3.79046	0.00676678	1.64652	0.992981	NA	NA	NA	0	NA	NA	NA	1	20591058	20736610	20591057	20736609	0	20591057	145552
ALL NONTHERAPUEUTIC PRODUCTS (ALL NON-THERAPEUTIC PRODUCT	non_withdrawal	1	0.992981	-3.79046	0.00676678	1.64652	0.992981	NA	NA	NA	0	NA	NA	NA	1	20591058	20736610	20591057	20736609	0	20591057	145552
ALL OTEHR NONTHERAPEUTIC PRODUCTS (ALL NON THERAPEUTIC PRODUCTS	non_withdrawal	1	0.992981	-3.79046	0.00676678	1.64652	0.992981	NA	NA	NA	0	NA	NA	NA	1	20591058	20736610	20591057	20736609	0	20591057	145552
ALL OTEHR THERAPETUTIC PRODUCTS	non_withdrawal	1	0.992981	-3.79046	0.00676678	1.64652	0.992981	NA	NA	NA	0	NA	NA	NA	1	20591058	20736610	20591057	20736609	0	20591057	145552
ALL OTHE THERAPEUTIC PRODUCTS	non_withdrawal	1	0.992981	-3.79046	0.00676678	1.64652	0.992981	NA	NA	NA	0	NA	NA	NA	1	20591058	20736610	20591057	20736609	0	20591057	145552
ALL OTHERTHERAPEUTIC PRODUCTS	non_withdrawal	1	0.992981	-3.79046	0.00676678	1.64652	0.992981	NA	NA	NA	0	NA	NA	NA	1	20591058	20736610	20591057	20736609	0	20591057	145552
ALL PAIN RELIEF	non_withdrawal	1	0.992981	-3.79046	0.00676678	1.64652	0.992981	NA	NA	NA	0	NA	NA	NA	1	20591058	20736610	20591057	20736609	0	20591057	145552
ALL PREVIOUS CHOLESTEROL MEDS	non_withdrawal	1	0.992981	-3.79046	0.00676678	1.64652	0.992981	NA	NA	NA	0	NA	NA	NA	1	20591058	20736610	20591057	20736609	0	20591057	145552
ALL THE MEDICATION	non_withdrawal	1	0.992981	-3.79046	0.00676678	1.64652	0.992981	NA	NA	NA	0	NA	NA	NA	1	20591058	20736610	20591057	20736609	0	20591057	145552
ALL THE PAIN PATCHES	non_withdrawal	1	0.992981	-3.79046	0.00676678	1.64652	0.992981	NA	NA	NA	0	NA	NA	NA	1	20591058	20736610	20591057	20736609	0	20591057	145552
ALL THERAPAUTIC PRODUCTS	non_withdrawal	1	0.992981	-3.79046	0.00676678	1.64652	0.992981	NA	NA	NA	0	NA	NA	NA	1	20591058	20736610	20591057	20736609	0	20591057	145552
ALL THERAPEUITIC PRODUCTS	non_withdrawal	1	0.992981	-3.79046	0.00676678	1.64652	0.992981	NA	NA	NA	0	NA	NA	NA	1	20591058	20736610	20591057	20736609	0	20591057	145552
ALL THERAPEUTIC PRDOUCTS	non_withdrawal	1	0.992981	-3.79046	0.00676678	1.64652	0.992981	NA	NA	NA	0	NA	NA	NA	1	20591058	20736610	20591057	20736609	0	20591057	145552
ALL THERAPEUTIC PRODCUTS	non_withdrawal	1	0.992981	-3.79046	0.00676678	1.64652	0.992981	NA	NA	NA	0	NA	NA	NA	1	20591058	20736610	20591057	20736609	0	20591057	145552
ALL THERAPEUTIC PRODUCTS INJECT	non_withdrawal	1	0.992981	-3.79046	0.00676678	1.64652	0.992981	NA	NA	NA	0	NA	NA	NA	1	20591058	20736610	20591057	20736609	0	20591057	145552
ALL THERAPEUTIC PRODUCTS ALL OTEHR THERAPEUTIC PRODUCTS	non_withdrawal	1	0.992981	-3.79046	0.00676678	1.64652	0.992981	NA	NA	NA	0	NA	NA	NA	1	20591058	20736610	20591057	20736609	0	20591057	145552
ALL THERAPEUTIC PRODUCTS `	non_withdrawal	1	0.992981	-3.79046	0.00676678	1.64652	0.992981	NA	NA	NA	0	NA	NA	NA	1	20591058	20736610	20591057	20736609	0	20591057	145552
ALL THERAPEUTIC PROUCTS	non_withdrawal	1	0.992981	-3.79046	0.00676678	1.64652	0.992981	NA	NA	NA	0	NA	NA	NA	1	20591058	20736610	20591057	20736609	0	20591057	145552
ALL THERAPEUTIC PROUDUCTS	non_withdrawal	1	0.992981	-3.79046	0.00676678	1.64652	0.992981	NA	NA	NA	0	NA	NA	NA	1	20591058	20736610	20591057	20736609	0	20591057	145552
ALL THERAPEUTIC RPODUCTS	non_withdrawal	1	0.992981	-3.79046	0.00676678	1.64652	0.992981	NA	NA	NA	0	NA	NA	NA	1	20591058	20736610	20591057	20736609	0	20591057	145552
ALL THERAPUETIC PRODUCT	non_withdrawal	1	0.992981	-3.79046	0.00676678	1.64652	0.992981	NA	NA	NA	0	NA	NA	NA	1	20591058	20736610	20591057	20736609	0	20591057	145552
ALL THERAPUTIC PRODUCT	non_withdrawal	1	0.992981	-3.79046	0.00676678	1.64652	0.992981	NA	NA	NA	0	NA	NA	NA	1	20591058	20736610	20591057	20736609	0	20591057	145552
ALL THERAPUTIC PRODUCTS	non_withdrawal	1	0.992981	-3.79046	0.00676678	1.64652	0.992981	NA	NA	NA	0	NA	NA	NA	1	20591058	20736610	20591057	20736609	0	20591057	145552
ALL THERPEUTIC PRODUCTS	non_withdrawal	1	0.992981	-3.79046	0.00676678	1.64652	0.992981	NA	NA	NA	0	NA	NA	NA	1	20591058	20736610	20591057	20736609	0	20591057	145552
ALL THGERAPEUTIC PRODUCTS	non_withdrawal	1	0.992981	-3.79046	0.00676678	1.64652	0.992981	NA	NA	NA	0	NA	NA	NA	1	20591058	20736610	20591057	20736609	0	20591057	145552
ALL WHITE CARBAMIDE PEROXIDE	non_withdrawal	1	0.992981	-3.79046	0.00676678	1.64652	0.992981	NA	NA	NA	0	NA	NA	NA	1	20591058	20736610	20591057	20736609	0	20591057	145552
ALLANTOIN. ALPHA.-TOCOPHEROL , D-_CHLORPHENIRAMINE \NEOSTIGMINE \PANTHENOL\	non_withdrawal	1	0.992981	-3.79046	0.00676678	1.64652	0.992981	NA	NA	NA	0	NA	NA	NA	1	20591058	20736610	20591057	20736609	0	20591057	145552
ALLANTOINCAMPHOR_MENTHOL	non_withdrawal	1	0.992981	-3.79046	0.00676678	1.64652	0.992981	NA	NA	NA	0	NA	NA	NA	1	20591058	20736610	20591057	20736609	0	20591057	145552
ALLANTOINCOLLOIDAL OATMEAL_GLYCERIN	non_withdrawal	1	0.992981	-3.79046	0.00676678	1.64652	0.992981	NA	NA	NA	0	NA	NA	NA	1	20591058	20736610	20591057	20736609	0	20591057	145552
ALLANTOINHYDROXYETHYL CELLULOSE_LACTIC ACID, DL-\OCTENIDINE	non_withdrawal	1	0.992981	-3.79046	0.00676678	1.64652	0.992981	NA	NA	NA	0	NA	NA	NA	1	20591058	20736610	20591057	20736609	0	20591057	145552
ALLANTOINOATMEAL	non_withdrawal	1	0.992981	-3.79046	0.00676678	1.64652	0.992981	NA	NA	NA	0	NA	NA	NA	1	20591058	20736610	20591057	20736609	0	20591057	145552
ALLANZYME ALLAN	non_withdrawal	1	0.992981	-3.79046	0.00676678	1.64652	0.992981	NA	NA	NA	0	NA	NA	NA	1	20591058	20736610	20591057	20736609	0	20591057	145552
ALLEGIANCE ALCOHOL PREP PAD ALCOHOL PREP PAD	non_withdrawal	1	0.992981	-3.79046	0.00676678	1.64652	0.992981	NA	NA	NA	0	NA	NA	NA	1	20591058	20736610	20591057	20736609	0	20591057	145552
ALLEGRAD 180_SANOFI-AVENTIS	non_withdrawal	1	0.992981	-3.79046	0.00676678	1.64652	0.992981	NA	NA	NA	0	NA	NA	NA	1	20591058	20736610	20591057	20736609	0	20591057	145552
ALLEGRAD SA AVENT RS-CRC	non_withdrawal	1	0.992981	-3.79046	0.00676678	1.64652	0.992981	NA	NA	NA	0	NA	NA	NA	1	20591058	20736610	20591057	20736609	0	20591057	145552
ALLEGREN	non_withdrawal	1	0.992981	-3.79046	0.00676678	1.64652	0.992981	NA	NA	NA	0	NA	NA	NA	1	20591058	20736610	20591057	20736609	0	20591057	145552
ALLENDRONATE 91 ALENDRONATE SODI AUROBIN	non_withdrawal	1	0.992981	-3.79046	0.00676678	1.64652	0.992981	NA	NA	NA	0	NA	NA	NA	1	20591058	20736610	20591057	20736609	0	20591057	145552
ALLENDRONATE MILLIGRAMS	non_withdrawal	1	0.992981	-3.79046	0.00676678	1.64652	0.992981	NA	NA	NA	0	NA	NA	NA	1	20591058	20736610	20591057	20736609	0	20591057	145552
ALLERGEN EXTRACT MADE LOCALLY AN ENT DOCTOR	non_withdrawal	1	0.992981	-3.79046	0.00676678	1.64652	0.992981	NA	NA	NA	0	NA	NA	NA	1	20591058	20736610	20591057	20736609	0	20591057	145552
ALLERGEN MIXTURE	non_withdrawal	1	0.992981	-3.79046	0.00676678	1.64652	0.992981	NA	NA	NA	0	NA	NA	NA	1	20591058	20736610	20591057	20736609	0	20591057	145552
ALLERGENIC ABSTRACT	non_withdrawal	1	0.992981	-3.79046	0.00676678	1.64652	0.992981	NA	NA	NA	0	NA	NA	NA	1	20591058	20736610	20591057	20736609	0	20591057	145552
ALLERGENIC EXTRACT C ALBICANS	non_withdrawal	1	0.992981	-3.79046	0.00676678	1.64652	0.992981	NA	NA	NA	0	NA	NA	NA	1	20591058	20736610	20591057	20736609	0	20591057	145552
ALLERGENIC EXTRACT DILUTED-HOLLISTER-STIER LLC	non_withdrawal	1	0.992981	-3.79046	0.00676678	1.64652	0.992981	NA	NA	NA	0	NA	NA	NA	1	20591058	20736610	20591057	20736609	0	20591057	145552
ALLERGENIC EXTRACT DOG HAIR_DANDER	non_withdrawal	1	0.992981	-3.79046	0.00676678	1.64652	0.992981	NA	NA	NA	0	NA	NA	NA	1	20591058	20736610	20591057	20736609	0	20591057	145552
ALLERGENIC EXTRACT GRASS MIX_ALLERGENIC EXTRACT- RAGWEED, AMBROSIA SPP	non_withdrawal	1	0.992981	-3.79046	0.00676678	1.64652	0.992981	NA	NA	NA	0	NA	NA	NA	1	20591058	20736610	20591057	20736609	0	20591057	145552
ALLERGENIC EXTRACT MITE	non_withdrawal	1	0.992981	-3.79046	0.00676678	1.64652	0.992981	NA	NA	NA	0	NA	NA	NA	1	20591058	20736610	20591057	20736609	0	20591057	145552
ALLERGENIC EXTRACT MITE, DERMATOPHAGOIDES PTERONYSSINUS	non_withdrawal	1	0.992981	-3.79046	0.00676678	1.64652	0.992981	NA	NA	NA	0	NA	NA	NA	1	20591058	20736610	20591057	20736609	0	20591057	145552
ALLERGENIC EXTRACT STANDARDIZED TIMOTHY GRASS	non_withdrawal	1	0.992981	-3.79046	0.00676678	1.64652	0.992981	NA	NA	NA	0	NA	NA	NA	1	20591058	20736610	20591057	20736609	0	20591057	145552
ALLERGENIC EXTRACT VARIOUS ALLERGENS	non_withdrawal	1	0.992981	-3.79046	0.00676678	1.64652	0.992981	NA	NA	NA	0	NA	NA	NA	1	20591058	20736610	20591057	20736609	0	20591057	145552
ALLERGENIC EXTRACT VARIOUS MOLDS WEEDS, GRASSES, TREES, INHALANTS	non_withdrawal	1	0.992981	-3.79046	0.00676678	1.64652	0.992981	NA	NA	NA	0	NA	NA	NA	1	20591058	20736610	20591057	20736609	0	20591057	145552
ALLERGENIC EXTRACT VARIOUS WEEDS GRASSES, DUST MITES_HOUSE DUS	non_withdrawal	1	0.992981	-3.79046	0.00676678	1.64652	0.992981	NA	NA	NA	0	NA	NA	NA	1	20591058	20736610	20591057	20736609	0	20591057	145552
ALLERGENIC EXTRACT WASP	non_withdrawal	1	0.992981	-3.79046	0.00676678	1.64652	0.992981	NA	NA	NA	0	NA	NA	NA	1	20591058	20736610	20591057	20736609	0	20591057	145552
ALLERGENIC EXTRACTS PATIENT TREATMENT SEDT	non_withdrawal	1	0.992981	-3.79046	0.00676678	1.64652	0.992981	NA	NA	NA	0	NA	NA	NA	1	20591058	20736610	20591057	20736609	0	20591057	145552
ALLERGENIC EXTRACTS PATIENT TREATMENT SET	non_withdrawal	1	0.992981	-3.79046	0.00676678	1.64652	0.992981	NA	NA	NA	0	NA	NA	NA	1	20591058	20736610	20591057	20736609	0	20591057	145552
ALLERGENIC EXTRACTS UNIDENTIFIED	non_withdrawal	1	0.992981	-3.79046	0.00676678	1.64652	0.992981	NA	NA	NA	0	NA	NA	NA	1	20591058	20736610	20591057	20736609	0	20591057	145552
ALLERGIC EXTRACTS	non_withdrawal	1	0.992981	-3.79046	0.00676678	1.64652	0.992981	NA	NA	NA	0	NA	NA	NA	1	20591058	20736610	20591057	20736609	0	20591057	145552
ALLERGINREFRESH ARTIFICAL TEARS	non_withdrawal	1	0.992981	-3.79046	0.00676678	1.64652	0.992981	NA	NA	NA	0	NA	NA	NA	1	20591058	20736610	20591057	20736609	0	20591057	145552
ALLERGODIL AKUT AUGENTROPFEN	non_withdrawal	1	0.992981	-3.79046	0.00676678	1.64652	0.992981	NA	NA	NA	0	NA	NA	NA	1	20591058	20736610	20591057	20736609	0	20591057	145552
ALLERGY EXTRACE SEE PAGE	non_withdrawal	1	0.992981	-3.79046	0.00676678	1.64652	0.992981	NA	NA	NA	0	NA	NA	NA	1	20591058	20736610	20591057	20736609	0	20591057	145552
ALLERGY EXTRACT GREER	non_withdrawal	1	0.992981	-3.79046	0.00676678	1.64652	0.992981	NA	NA	NA	0	NA	NA	NA	1	20591058	20736610	20591057	20736609	0	20591057	145552
ALLERGY MEDICATION RITE AID DIPHENHYDRAMINE	non_withdrawal	1	0.992981	-3.79046	0.00676678	1.64652	0.992981	NA	NA	NA	0	NA	NA	NA	1	20591058	20736610	20591057	20736609	0	20591057	145552
ALLERGY MEDICATIONS	non_withdrawal	1	0.992981	-3.79046	0.00676678	1.64652	0.992981	NA	NA	NA	0	NA	NA	NA	1	20591058	20736610	20591057	20736609	0	20591057	145552
ALLERGY MEDICINE	non_withdrawal	1	0.992981	-3.79046	0.00676678	1.64652	0.992981	NA	NA	NA	0	NA	NA	NA	1	20591058	20736610	20591057	20736609	0	20591057	145552
ALLERGY MEDICINE KIRKLAND	non_withdrawal	1	0.992981	-3.79046	0.00676678	1.64652	0.992981	NA	NA	NA	0	NA	NA	NA	1	20591058	20736610	20591057	20736609	0	20591057	145552
ALLERGY MEDS	non_withdrawal	1	0.992981	-3.79046	0.00676678	1.64652	0.992981	NA	NA	NA	0	NA	NA	NA	1	20591058	20736610	20591057	20736609	0	20591057	145552
ALLERGY PILL	non_withdrawal	1	0.992981	-3.79046	0.00676678	1.64652	0.992981	NA	NA	NA	0	NA	NA	NA	1	20591058	20736610	20591057	20736609	0	20591057	145552
ALLERGY PILLS	non_withdrawal	1	0.992981	-3.79046	0.00676678	1.64652	0.992981	NA	NA	NA	0	NA	NA	NA	1	20591058	20736610	20591057	20736609	0	20591057	145552
ALLERGY SERUM POLLEN_MOLD	non_withdrawal	1	0.992981	-3.79046	0.00676678	1.64652	0.992981	NA	NA	NA	0	NA	NA	NA	1	20591058	20736610	20591057	20736609	0	20591057	145552
ALLERGY TEST MERIDIAN VALLEY RENTON WA	non_withdrawal	1	0.992981	-3.79046	0.00676678	1.64652	0.992981	NA	NA	NA	0	NA	NA	NA	1	20591058	20736610	20591057	20736609	0	20591057	145552
ALLERGY VACCINE	non_withdrawal	1	0.992981	-3.79046	0.00676678	1.64652	0.992981	NA	NA	NA	0	NA	NA	NA	1	20591058	20736610	20591057	20736609	0	20591057	145552
ALLERGY_	non_withdrawal	1	0.992981	-3.79046	0.00676678	1.64652	0.992981	NA	NA	NA	0	NA	NA	NA	1	20591058	20736610	20591057	20736609	0	20591057	145552
ALLERGY_ZINC	non_withdrawal	1	0.992981	-3.79046	0.00676678	1.64652	0.992981	NA	NA	NA	0	NA	NA	NA	1	20591058	20736610	20591057	20736609	0	20591057	145552
ALLERTEC KIRKLAND	non_withdrawal	1	0.992981	-3.79046	0.00676678	1.64652	0.992981	NA	NA	NA	0	NA	NA	NA	1	20591058	20736610	20591057	20736609	0	20591057	145552
ALLERTEC KIRKLAND_COSTCO	non_withdrawal	1	0.992981	-3.79046	0.00676678	1.64652	0.992981	NA	NA	NA	0	NA	NA	NA	1	20591058	20736610	20591057	20736609	0	20591057	145552
ALLERX DF CORNERSTONE	non_withdrawal	1	0.992981	-3.79046	0.00676678	1.64652	0.992981	NA	NA	NA	0	NA	NA	NA	1	20591058	20736610	20591057	20736609	0	20591057	145552
ALLERX DOSE PACK 60S CORNERSTONE THERAPEUTICS	non_withdrawal	1	0.992981	-3.79046	0.00676678	1.64652	0.992981	NA	NA	NA	0	NA	NA	NA	1	20591058	20736610	20591057	20736609	0	20591057	145552
ALLEVE	non_withdrawal	1	0.992981	-3.79046	0.00676678	1.64652	0.992981	NA	NA	NA	0	NA	NA	NA	1	20591058	20736610	20591057	20736609	0	20591057	145552
ALLI DO NOT HAVE THE INFORMATION	non_withdrawal	1	0.992981	-3.79046	0.00676678	1.64652	0.992981	NA	NA	NA	0	NA	NA	NA	1	20591058	20736610	20591057	20736609	0	20591057	145552
ALLI ORLISTAT -	non_withdrawal	1	0.992981	-3.79046	0.00676678	1.64652	0.992981	NA	NA	NA	0	NA	NA	NA	1	20591058	20736610	20591057	20736609	0	20591057	145552
ALLI ORLISTAT-	non_withdrawal	1	0.992981	-3.79046	0.00676678	1.64652	0.992981	NA	NA	NA	0	NA	NA	NA	1	20591058	20736610	20591057	20736609	0	20591057	145552
ALLI ROCHEGLAXO	non_withdrawal	1	0.992981	-3.79046	0.00676678	1.64652	0.992981	NA	NA	NA	0	NA	NA	NA	1	20591058	20736610	20591057	20736609	0	20591057	145552
ALLIUM SATIVUM	non_withdrawal	1	0.992981	-3.79046	0.00676678	1.64652	0.992981	NA	NA	NA	0	NA	NA	NA	1	20591058	20736610	20591057	20736609	0	20591057	145552
ALLO	non_withdrawal	1	0.992981	-3.79046	0.00676678	1.64652	0.992981	NA	NA	NA	0	NA	NA	NA	1	20591058	20736610	20591057	20736609	0	20591057	145552
ALLOBASAN	non_withdrawal	1	0.992981	-3.79046	0.00676678	1.64652	0.992981	NA	NA	NA	0	NA	NA	NA	1	20591058	20736610	20591057	20736609	0	20591057	145552
ALLOCHRYSINE	non_withdrawal	1	0.992981	-3.79046	0.00676678	1.64652	0.992981	NA	NA	NA	0	NA	NA	NA	1	20591058	20736610	20591057	20736609	0	20591057	145552
ALLOCOMP.-RATIOPHARM	non_withdrawal	1	0.992981	-3.79046	0.00676678	1.64652	0.992981	NA	NA	NA	0	NA	NA	NA	1	20591058	20736610	20591057	20736609	0	20591057	145552
ALLODERM	non_withdrawal	1	0.992981	-3.79046	0.00676678	1.64652	0.992981	NA	NA	NA	0	NA	NA	NA	1	20591058	20736610	20591057	20736609	0	20591057	145552
ALLOGENEIC BLOOD STEM CELL TISSUE	non_withdrawal	1	0.992981	-3.79046	0.00676678	1.64652	0.992981	NA	NA	NA	0	NA	NA	NA	1	20591058	20736610	20591057	20736609	0	20591057	145552
ALLOGENEIC HPC APHERESIS	non_withdrawal	1	0.992981	-3.79046	0.00676678	1.64652	0.992981	NA	NA	NA	0	NA	NA	NA	1	20591058	20736610	20591057	20736609	0	20591057	145552
ALLOGENEIC LUNG CACDL VACCINE	non_withdrawal	1	0.992981	-3.79046	0.00676678	1.64652	0.992981	NA	NA	NA	0	NA	NA	NA	1	20591058	20736610	20591057	20736609	0	20591057	145552
ALLOGENEIC TISSUE	non_withdrawal	1	0.992981	-3.79046	0.00676678	1.64652	0.992981	NA	NA	NA	0	NA	NA	NA	1	20591058	20736610	20591057	20736609	0	20591057	145552
ALLOGENEIC TRANSPLANT	non_withdrawal	1	0.992981	-3.79046	0.00676678	1.64652	0.992981	NA	NA	NA	0	NA	NA	NA	1	20591058	20736610	20591057	20736609	0	20591057	145552
ALLOGENEIC TRANSPLANT TISSUE	non_withdrawal	1	0.992981	-3.79046	0.00676678	1.64652	0.992981	NA	NA	NA	0	NA	NA	NA	1	20591058	20736610	20591057	20736609	0	20591057	145552
ALLOGENIC EXTRACTS	non_withdrawal	1	0.992981	-3.79046	0.00676678	1.64652	0.992981	NA	NA	NA	0	NA	NA	NA	1	20591058	20736610	20591057	20736609	0	20591057	145552
ALLOGENIC PROSTATE GVAX VACCINE	non_withdrawal	1	0.992981	-3.79046	0.00676678	1.64652	0.992981	NA	NA	NA	0	NA	NA	NA	1	20591058	20736610	20591057	20736609	0	20591057	145552
ALLOGENIC TRANSPLANTATION	non_withdrawal	1	0.992981	-3.79046	0.00676678	1.64652	0.992981	NA	NA	NA	0	NA	NA	NA	1	20591058	20736610	20591057	20736609	0	20591057	145552
ALLOGRAFT BONE GRAFTS	non_withdrawal	1	0.992981	-3.79046	0.00676678	1.64652	0.992981	NA	NA	NA	0	NA	NA	NA	1	20591058	20736610	20591057	20736609	0	20591057	145552
ALLOGRAFT CRYOLIFE	non_withdrawal	1	0.992981	-3.79046	0.00676678	1.64652	0.992981	NA	NA	NA	0	NA	NA	NA	1	20591058	20736610	20591057	20736609	0	20591057	145552
ALLOGRAFT TISSUE	non_withdrawal	1	0.992981	-3.79046	0.00676678	1.64652	0.992981	NA	NA	NA	0	NA	NA	NA	1	20591058	20736610	20591057	20736609	0	20591057	145552
ALLOMEM	non_withdrawal	1	0.992981	-3.79046	0.00676678	1.64652	0.992981	NA	NA	NA	0	NA	NA	NA	1	20591058	20736610	20591057	20736609	0	20591057	145552
ALLOPURINAL	non_withdrawal	1	0.992981	-3.79046	0.00676678	1.64652	0.992981	NA	NA	NA	0	NA	NA	NA	1	20591058	20736610	20591057	20736609	0	20591057	145552
ALLOPURINAL ALLOPURINOL	non_withdrawal	1	0.992981	-3.79046	0.00676678	1.64652	0.992981	NA	NA	NA	0	NA	NA	NA	1	20591058	20736610	20591057	20736609	0	20591057	145552
ALLOPURINIOL -	non_withdrawal	1	0.992981	-3.79046	0.00676678	1.64652	0.992981	NA	NA	NA	0	NA	NA	NA	1	20591058	20736610	20591057	20736609	0	20591057	145552
ALLOPURINO	non_withdrawal	1	0.992981	-3.79046	0.00676678	1.64652	0.992981	NA	NA	NA	0	NA	NA	NA	1	20591058	20736610	20591057	20736609	0	20591057	145552
ALLOPURINOL ALLOPURINOL)	non_withdrawal	1	0.992981	-3.79046	0.00676678	1.64652	0.992981	NA	NA	NA	0	NA	NA	NA	1	20591058	20736610	20591057	20736609	0	20591057	145552
ALLOPURINOL BIOGARAN	non_withdrawal	1	0.992981	-3.79046	0.00676678	1.64652	0.992981	NA	NA	NA	0	NA	NA	NA	1	20591058	20736610	20591057	20736609	0	20591057	145552
ALLOPURINOL EUROGENERICS	non_withdrawal	1	0.992981	-3.79046	0.00676678	1.64652	0.992981	NA	NA	NA	0	NA	NA	NA	1	20591058	20736610	20591057	20736609	0	20591057	145552
ALLOPURINOL HEXAL	non_withdrawal	1	0.992981	-3.79046	0.00676678	1.64652	0.992981	NA	NA	NA	0	NA	NA	NA	1	20591058	20736610	20591057	20736609	0	20591057	145552
ALLOPURINOL MUNDOGEN	non_withdrawal	1	0.992981	-3.79046	0.00676678	1.64652	0.992981	NA	NA	NA	0	NA	NA	NA	1	20591058	20736610	20591057	20736609	0	20591057	145552
ALLOPURINOLRATIOPHARM	non_withdrawal	1	0.992981	-3.79046	0.00676678	1.64652	0.992981	NA	NA	NA	0	NA	NA	NA	1	20591058	20736610	20591057	20736609	0	20591057	145552
ALLOPURINOLUM	non_withdrawal	1	0.992981	-3.79046	0.00676678	1.64652	0.992981	NA	NA	NA	0	NA	NA	NA	1	20591058	20736610	20591057	20736609	0	20591057	145552
ALLOPURINOLZYLOPRIM	non_withdrawal	1	0.992981	-3.79046	0.00676678	1.64652	0.992981	NA	NA	NA	0	NA	NA	NA	1	20591058	20736610	20591057	20736609	0	20591057	145552
ALLOPURIONOL	non_withdrawal	1	0.992981	-3.79046	0.00676678	1.64652	0.992981	NA	NA	NA	0	NA	NA	NA	1	20591058	20736610	20591057	20736609	0	20591057	145552
ALLORINE	non_withdrawal	1	0.992981	-3.79046	0.00676678	1.64652	0.992981	NA	NA	NA	0	NA	NA	NA	1	20591058	20736610	20591057	20736609	0	20591057	145552
ALLOTHER NON-THERAPEUTIC PRODUCTS ( ALL NON-THERAPEUTIC PRODUCT	non_withdrawal	1	0.992981	-3.79046	0.00676678	1.64652	0.992981	NA	NA	NA	0	NA	NA	NA	1	20591058	20736610	20591057	20736609	0	20591057	145552
ALLOTOP	non_withdrawal	1	0.992981	-3.79046	0.00676678	1.64652	0.992981	NA	NA	NA	0	NA	NA	NA	1	20591058	20736610	20591057	20736609	0	20591057	145552
ALLOXIMUM	non_withdrawal	1	0.992981	-3.79046	0.00676678	1.64652	0.992981	NA	NA	NA	0	NA	NA	NA	1	20591058	20736610	20591057	20736609	0	20591057	145552
ALLTRANS RETONIC ACID	non_withdrawal	1	0.992981	-3.79046	0.00676678	1.64652	0.992981	NA	NA	NA	0	NA	NA	NA	1	20591058	20736610	20591057	20736609	0	20591057	145552
ALLTRANS-RETINOIC	non_withdrawal	1	0.992981	-3.79046	0.00676678	1.64652	0.992981	NA	NA	NA	0	NA	NA	NA	1	20591058	20736610	20591057	20736609	0	20591057	145552
ALLTRANS-RETINOIC ACD	non_withdrawal	1	0.992981	-3.79046	0.00676678	1.64652	0.992981	NA	NA	NA	0	NA	NA	NA	1	20591058	20736610	20591057	20736609	0	20591057	145552
ALLUNA SLEEP SMITHKLINE BEECHAM	non_withdrawal	1	0.992981	-3.79046	0.00676678	1.64652	0.992981	NA	NA	NA	0	NA	NA	NA	1	20591058	20736610	20591057	20736609	0	20591057	145552
ALLURENE	non_withdrawal	1	0.992981	-3.79046	0.00676678	1.64652	0.992981	NA	NA	NA	0	NA	NA	NA	1	20591058	20736610	20591057	20736609	0	20591057	145552
ALLURESMILE	non_withdrawal	1	0.992981	-3.79046	0.00676678	1.64652	0.992981	NA	NA	NA	0	NA	NA	NA	1	20591058	20736610	20591057	20736609	0	20591057	145552
ALLYLAMINOGELDANAMYCIN [17-AAG]	non_withdrawal	1	0.992981	-3.79046	0.00676678	1.64652	0.992981	NA	NA	NA	0	NA	NA	NA	1	20591058	20736610	20591057	20736609	0	20591057	145552
ALLYLESTRENOL	non_withdrawal	1	0.992981	-3.79046	0.00676678	1.64652	0.992981	NA	NA	NA	0	NA	NA	NA	1	20591058	20736610	20591057	20736609	0	20591057	145552
ALMARL NOT )	non_withdrawal	1	0.992981	-3.79046	0.00676678	1.64652	0.992981	NA	NA	NA	0	NA	NA	NA	1	20591058	20736610	20591057	20736609	0	20591057	145552
ALMAX	non_withdrawal	1	0.992981	-3.79046	0.00676678	1.64652	0.992981	NA	NA	NA	0	NA	NA	NA	1	20591058	20736610	20591057	20736609	0	20591057	145552
ALMAY EYE MAKEUP REMOVER PADS	non_withdrawal	1	0.992981	-3.79046	0.00676678	1.64652	0.992981	NA	NA	NA	0	NA	NA	NA	1	20591058	20736610	20591057	20736609	0	20591057	145552
ALMETA	non_withdrawal	1	0.992981	-3.79046	0.00676678	1.64652	0.992981	NA	NA	NA	0	NA	NA	NA	1	20591058	20736610	20591057	20736609	0	20591057	145552
ALMETECCO ( )(HYDROCH	non_withdrawal	1	0.992981	-3.79046	0.00676678	1.64652	0.992981	NA	NA	NA	0	NA	NA	NA	1	20591058	20736610	20591057	20736609	0	20591057	145552
ALMITRINE DIMESILATE	non_withdrawal	1	0.992981	-3.79046	0.00676678	1.64652	0.992981	NA	NA	NA	0	NA	NA	NA	1	20591058	20736610	20591057	20736609	0	20591057	145552
ALMODIPINE	non_withdrawal	1	0.992981	-3.79046	0.00676678	1.64652	0.992981	NA	NA	NA	0	NA	NA	NA	1	20591058	20736610	20591057	20736609	0	20591057	145552
ALMOND OIL	non_withdrawal	1	0.992981	-3.79046	0.00676678	1.64652	0.992981	NA	NA	NA	0	NA	NA	NA	1	20591058	20736610	20591057	20736609	0	20591057	145552
ALOCHINON	non_withdrawal	1	0.992981	-3.79046	0.00676678	1.64652	0.992981	NA	NA	NA	0	NA	NA	NA	1	20591058	20736610	20591057	20736609	0	20591057	145552
ALOCHOL PREP PADS NA TRIAD	non_withdrawal	1	0.992981	-3.79046	0.00676678	1.64652	0.992981	NA	NA	NA	0	NA	NA	NA	1	20591058	20736610	20591057	20736609	0	20591057	145552
ALOCRIL SINGL USE 0. ALLERGAN	non_withdrawal	1	0.992981	-3.79046	0.00676678	1.64652	0.992981	NA	NA	NA	0	NA	NA	NA	1	20591058	20736610	20591057	20736609	0	20591057	145552
ALODRONATE	non_withdrawal	1	0.992981	-3.79046	0.00676678	1.64652	0.992981	NA	NA	NA	0	NA	NA	NA	1	20591058	20736610	20591057	20736609	0	20591057	145552
ALOE BARBADENSIS	non_withdrawal	1	0.992981	-3.79046	0.00676678	1.64652	0.992981	NA	NA	NA	0	NA	NA	NA	1	20591058	20736610	20591057	20736609	0	20591057	145552
ALOE VERA GELVITAMIN E_ZINC	non_withdrawal	1	0.992981	-3.79046	0.00676678	1.64652	0.992981	NA	NA	NA	0	NA	NA	NA	1	20591058	20736610	20591057	20736609	0	20591057	145552
ALOE VERA LEAFBORIC ACID	non_withdrawal	1	0.992981	-3.79046	0.00676678	1.64652	0.992981	NA	NA	NA	0	NA	NA	NA	1	20591058	20736610	20591057	20736609	0	20591057	145552
ALOE VERA LEAFCALAMINE_LIGHT MINERAL OIL	non_withdrawal	1	0.992981	-3.79046	0.00676678	1.64652	0.992981	NA	NA	NA	0	NA	NA	NA	1	20591058	20736610	20591057	20736609	0	20591057	145552
ALOE VERA LEAFEMU OIL_	non_withdrawal	1	0.992981	-3.79046	0.00676678	1.64652	0.992981	NA	NA	NA	0	NA	NA	NA	1	20591058	20736610	20591057	20736609	0	20591057	145552
ALOE VERA LEAFTHIAMINE	non_withdrawal	1	0.992981	-3.79046	0.00676678	1.64652	0.992981	NA	NA	NA	0	NA	NA	NA	1	20591058	20736610	20591057	20736609	0	20591057	145552
ALOE VERA ONT	non_withdrawal	1	0.992981	-3.79046	0.00676678	1.64652	0.992981	NA	NA	NA	0	NA	NA	NA	1	20591058	20736610	20591057	20736609	0	20591057	145552
ALOE VESTA PROTECTIVE	non_withdrawal	1	0.992981	-3.79046	0.00676678	1.64652	0.992981	NA	NA	NA	0	NA	NA	NA	1	20591058	20736610	20591057	20736609	0	20591057	145552
ALOEBUPIVACAINE_DILTIAZEM\LIDOCAINE\METRONIDAZOLE	non_withdrawal	1	0.992981	-3.79046	0.00676678	1.64652	0.992981	NA	NA	NA	0	NA	NA	NA	1	20591058	20736610	20591057	20736609	0	20591057	145552
ALOEEMODIN	non_withdrawal	1	0.992981	-3.79046	0.00676678	1.64652	0.992981	NA	NA	NA	0	NA	NA	NA	1	20591058	20736610	20591057	20736609	0	20591057	145552
ALOES	non_withdrawal	1	0.992981	-3.79046	0.00676678	1.64652	0.992981	NA	NA	NA	0	NA	NA	NA	1	20591058	20736610	20591057	20736609	0	20591057	145552
ALOEUP LIL KIDS SPF ALOEUP	non_withdrawal	1	0.992981	-3.79046	0.00676678	1.64652	0.992981	NA	NA	NA	0	NA	NA	NA	1	20591058	20736610	20591057	20736609	0	20591057	145552
ALOGPYRIN	non_withdrawal	1	0.992981	-3.79046	0.00676678	1.64652	0.992981	NA	NA	NA	0	NA	NA	NA	1	20591058	20736610	20591057	20736609	0	20591057	145552
ALOMTUZUMAB	non_withdrawal	1	0.992981	-3.79046	0.00676678	1.64652	0.992981	NA	NA	NA	0	NA	NA	NA	1	20591058	20736610	20591057	20736609	0	20591057	145552
ALONDRENATE	non_withdrawal	1	0.992981	-3.79046	0.00676678	1.64652	0.992981	NA	NA	NA	0	NA	NA	NA	1	20591058	20736610	20591057	20736609	0	20591057	145552
ALONDRONATE BISPHOSPHA	non_withdrawal	1	0.992981	-3.79046	0.00676678	1.64652	0.992981	NA	NA	NA	0	NA	NA	NA	1	20591058	20736610	20591057	20736609	0	20591057	145552
ALONDRONATE MGM SUN PHAMACEUTICAL INDUSTRIES	non_withdrawal	1	0.992981	-3.79046	0.00676678	1.64652	0.992981	NA	NA	NA	0	NA	NA	NA	1	20591058	20736610	20591057	20736609	0	20591057	145552
ALOPERIDOL	non_withdrawal	1	0.992981	-3.79046	0.00676678	1.64652	0.992981	NA	NA	NA	0	NA	NA	NA	1	20591058	20736610	20591057	20736609	0	20591057	145552
ALOPLASTINE	non_withdrawal	1	0.992981	-3.79046	0.00676678	1.64652	0.992981	NA	NA	NA	0	NA	NA	NA	1	20591058	20736610	20591057	20736609	0	20591057	145552
ALOPRIM	non_withdrawal	1	0.992981	-3.79046	0.00676678	1.64652	0.992981	NA	NA	NA	0	NA	NA	NA	1	20591058	20736610	20591057	20736609	0	20591057	145552
ALOSENN ACHILLEA, RUBIA ROOT TICTURE, SENNA FRUIT, SENNA LEAF, TARAXA	non_withdrawal	1	0.992981	-3.79046	0.00676678	1.64652	0.992981	NA	NA	NA	0	NA	NA	NA	1	20591058	20736610	20591057	20736609	0	20591057	145552
ALOSEN_	non_withdrawal	1	0.992981	-3.79046	0.00676678	1.64652	0.992981	NA	NA	NA	0	NA	NA	NA	1	20591058	20736610	20591057	20736609	0	20591057	145552
ALOTEC	non_withdrawal	1	0.992981	-3.79046	0.00676678	1.64652	0.992981	NA	NA	NA	0	NA	NA	NA	1	20591058	20736610	20591057	20736609	0	20591057	145552
ALOXI MGI	non_withdrawal	1	0.992981	-3.79046	0.00676678	1.64652	0.992981	NA	NA	NA	0	NA	NA	NA	1	20591058	20736610	20591057	20736609	0	20591057	145552
ALPERIDOLO	non_withdrawal	1	0.992981	-3.79046	0.00676678	1.64652	0.992981	NA	NA	NA	0	NA	NA	NA	1	20591058	20736610	20591057	20736609	0	20591057	145552
ALPHA GLUCOSIDASE INHIBITOR	non_withdrawal	1	0.992981	-3.79046	0.00676678	1.64652	0.992981	NA	NA	NA	0	NA	NA	NA	1	20591058	20736610	20591057	20736609	0	20591057	145552
ALPHA HYDROXYPROGESTERONE	non_withdrawal	1	0.992981	-3.79046	0.00676678	1.64652	0.992981	NA	NA	NA	0	NA	NA	NA	1	20591058	20736610	20591057	20736609	0	20591057	145552
ALPHA LIPOIC	non_withdrawal	1	0.992981	-3.79046	0.00676678	1.64652	0.992981	NA	NA	NA	0	NA	NA	NA	1	20591058	20736610	20591057	20736609	0	20591057	145552
ALPHA METHYLDOPA	non_withdrawal	1	0.992981	-3.79046	0.00676678	1.64652	0.992981	NA	NA	NA	0	NA	NA	NA	1	20591058	20736610	20591057	20736609	0	20591057	145552
ALPHA PROTEINASE INHIBITOR	non_withdrawal	1	0.992981	-3.79046	0.00676678	1.64652	0.992981	NA	NA	NA	0	NA	NA	NA	1	20591058	20736610	20591057	20736609	0	20591057	145552
ALPHA-ANTITRYPSIN	non_withdrawal	1	0.992981	-3.79046	0.00676678	1.64652	0.992981	NA	NA	NA	0	NA	NA	NA	1	20591058	20736610	20591057	20736609	0	20591057	145552
ALPHA-LIPOIC ACID	non_withdrawal	1	0.992981	-3.79046	0.00676678	1.64652	0.992981	NA	NA	NA	0	NA	NA	NA	1	20591058	20736610	20591057	20736609	0	20591057	145552
ALPHA.-AMYLASE TYPE-_2	non_withdrawal	1	0.992981	-3.79046	0.00676678	1.64652	0.992981	NA	NA	NA	0	NA	NA	NA	1	20591058	20736610	20591057	20736609	0	20591057	145552
ALPHA.-ASARONE	non_withdrawal	1	0.992981	-3.79046	0.00676678	1.64652	0.992981	NA	NA	NA	0	NA	NA	NA	1	20591058	20736610	20591057	20736609	0	20591057	145552
ALPHA.-TOCOPHEROL , D-_ASCORBIC ACID\CALCIUM \FOLIC ACID\MANGANESE\NIACINAMIDE\PYRIDOXINE\RIBOFLAVIN\THIAMINE\VITAMIN \ZINC	non_withdrawal	1	0.992981	-3.79046	0.00676678	1.64652	0.992981	NA	NA	NA	0	NA	NA	NA	1	20591058	20736610	20591057	20736609	0	20591057	145552
ALPHA.-TOCOPHEROL , D-_ASCORBIC ACID\CHOLECALCIFEROL\CYANOCOBALAMIN\FERRIC PYROPHOSPHATE\FERROUS CYSTEINE GLYCINATE\NIACIN\PYRIDOXINE \RIBOFLAVIN\ FLUORIDE\THIAMINE HYDROCHLORIDE\VITAMIN	non_withdrawal	1	0.992981	-3.79046	0.00676678	1.64652	0.992981	NA	NA	NA	0	NA	NA	NA	1	20591058	20736610	20591057	20736609	0	20591057	145552
ALPHA.-TOCOPHEROL , D-_ASCORBIC ACID\CHOLECALCIFEROL\CYANOCOBALAMIN\NIACINAMIDE\PYRIDOXINE \RIBOFLAVIN ^- \SODIUM FLUORIDE\THIAMINE HYDROCHLORIDE\VITAMIN	non_withdrawal	1	0.992981	-3.79046	0.00676678	1.64652	0.992981	NA	NA	NA	0	NA	NA	NA	1	20591058	20736610	20591057	20736609	0	20591057	145552
ALPHA.-TOCOPHEROL , DL-_.BETA.-CAROTENE\ASCORBIC ACID\CALCIUM \CALCIUM \CHOLECALCIFEROL\CYANOCOBALAMIN\DOCUSATE \FERROUS \FOLIC ACID\NIACINAMIDE\PYRIDOXINE \RIBOFLAVIN\THIAMINE MONONITRATE\ZINC	non_withdrawal	1	0.992981	-3.79046	0.00676678	1.64652	0.992981	NA	NA	NA	0	NA	NA	NA	1	20591058	20736610	20591057	20736609	0	20591057	145552
ALPHA.-TOCOPHEROL , DL-_.BETA.-CAROTENE\ASCORBIC ACID\CHOLECALCIFEROL\COBALAMIN\DOCONEXENT\FOLIC ACID\IRON\LEVOMEFOLATE CALCIUM\MAGNESIUM \NIACINAMIDE\PYRIDOXINE \RIBOFLAVIN\THIAMINE MONONITRATE\VITAMIN ACETATE\ZINC OXIDE	non_withdrawal	1	0.992981	-3.79046	0.00676678	1.64652	0.992981	NA	NA	NA	0	NA	NA	NA	1	20591058	20736610	20591057	20736609	0	20591057	145552
ALPHA.-TOCOPHEROL , DL-_.BETA.-CAROTENE\CALCIUM ASCORBATE\CALCIUM \CALCIUM \CHOLECALCIFEROL\CYANOCOBALAMIN\FERROUS \FOLIC ACID\NIACINAMIDE\PYRIDOXINE \RIBOFLAVIN\THIAMINE MONONITRATE\ZINC	non_withdrawal	1	0.992981	-3.79046	0.00676678	1.64652	0.992981	NA	NA	NA	0	NA	NA	NA	1	20591058	20736610	20591057	20736609	0	20591057	145552
ALPHA.-TOCOPHEROL , DL-_ASCORBIC ACID\BIOTIN\BLUEBERRY\CHOLECALCIFEROL\CYANOCOBALAMIN\DOCUSATE \FERROUS ASPARTO GLYCINATE\FOLIC ACID\LEVOMEFOLIC ACID\ IODIDE\PYRIDOXINE	non_withdrawal	1	0.992981	-3.79046	0.00676678	1.64652	0.992981	NA	NA	NA	0	NA	NA	NA	1	20591058	20736610	20591057	20736609	0	20591057	145552
ALPHA.-TOCOPHEROL , DL-_ASCORBIC ACID\BIOTIN\CALCIUM \CHOLECALCIFEROL\CYANOCOBALAMIN\DOCONEXENT\FERROUS \FOLIC ACID\LACTIC ACID\MAGNESIUM \PYRIDOXINE	non_withdrawal	1	0.992981	-3.79046	0.00676678	1.64652	0.992981	NA	NA	NA	0	NA	NA	NA	1	20591058	20736610	20591057	20736609	0	20591057	145552
ALPHA.-TOCOPHEROL , DL-_ASCORBIC ACID\BIOTIN\CUPRIC \CYANOCOBALAMIN\DOCUSATE \FOLIC ACID\IRON	non_withdrawal	1	0.992981	-3.79046	0.00676678	1.64652	0.992981	NA	NA	NA	0	NA	NA	NA	1	20591058	20736610	20591057	20736609	0	20591057	145552
ALPHA.-TOCOPHEROL , DL-_ASCORBIC ACID\CHOLECALCIFEROL\CYANOCOBALAMIN\NIACINAMIDE\PYRIDOXINE \RIBOFLAVIN\ FLUORIDE\THIAMINE HYDROCHLORIDE\VITAMIN	non_withdrawal	1	0.992981	-3.79046	0.00676678	1.64652	0.992981	NA	NA	NA	0	NA	NA	NA	1	20591058	20736610	20591057	20736609	0	20591057	145552
ALPHA.-TOCOPHEROL , DL-_ASCORBIC ACID\CHOLECALCIFEROL\FERROUS \NIACINAMIDE\PYRIDOXINE \RIBOFLAVIN\ FLUORIDE\THIAMINE HYDROCHLORIDE\VITAMIN	non_withdrawal	1	0.992981	-3.79046	0.00676678	1.64652	0.992981	NA	NA	NA	0	NA	NA	NA	1	20591058	20736610	20591057	20736609	0	20591057	145552
ALPHA.-TOCOPHEROL , DL-_ASCORBIC ACID\VITAMIN \ZINC	non_withdrawal	1	0.992981	-3.79046	0.00676678	1.64652	0.992981	NA	NA	NA	0	NA	NA	NA	1	20591058	20736610	20591057	20736609	0	20591057	145552
ALPHA.-TOCOPHEROL, DL-	non_withdrawal	1	0.992981	-3.79046	0.00676678	1.64652	0.992981	NA	NA	NA	0	NA	NA	NA	1	20591058	20736610	20591057	20736609	0	20591057	145552
ALPHA.-TOCOPHEROL, DL-_ASCORBIC ACID\BIOTIN\CALCIUM \CHOLECALCIFEROL\CYANOCOBALAMIN\DOCONEXENT\FOLIC ACID\IRON PENTACARBONYL\LOWBUSH BLUEBERRY\MAGNESIUM \ IODIDE\PYRIDOXINE	non_withdrawal	1	0.992981	-3.79046	0.00676678	1.64652	0.992981	NA	NA	NA	0	NA	NA	NA	1	20591058	20736610	20591057	20736609	0	20591057	145552
ALPHA.-TOCOPHEROL, DL-_CALCIUM \CHOLECALCIFEROL\DOCONEXENT\DOCUSATE \FOLIC ACID\IRON PENTACARBONYL\PYRIDOXINE	non_withdrawal	1	0.992981	-3.79046	0.00676678	1.64652	0.992981	NA	NA	NA	0	NA	NA	NA	1	20591058	20736610	20591057	20736609	0	20591057	145552
ALPHA.-TOCOPHEROL, DL-_FISH OIL	non_withdrawal	1	0.992981	-3.79046	0.00676678	1.64652	0.992981	NA	NA	NA	0	NA	NA	NA	1	20591058	20736610	20591057	20736609	0	20591057	145552
ALPHA.-TOCOPHEROL_ALOE VERA LEAF\ZINC	non_withdrawal	1	0.992981	-3.79046	0.00676678	1.64652	0.992981	NA	NA	NA	0	NA	NA	NA	1	20591058	20736610	20591057	20736609	0	20591057	145552
ALPHA.-TOCOPHEROL_ASCORBIC ACID\BIOTIN\CALCIUM \CHOLECALCIFEROL\CYANOCOBALAMIN\DOCONEXENT\FERROUS \FOLIC ACID\ICOSAPENT\MAGNESIUM \ IODIDE\PYRIDOXINE	non_withdrawal	1	0.992981	-3.79046	0.00676678	1.64652	0.992981	NA	NA	NA	0	NA	NA	NA	1	20591058	20736610	20591057	20736609	0	20591057	145552
ALPHA.-TOCOPHEROL_ASCORBIC ACID\BIOTIN\CHOLECALCIFEROL\CYANOCOBALAMIN\DEXPANTHENOL\FOLIC ACID\NIACINAMIDE\PYRIDOXINE \RIBOFLAVIN '- \THIAMINE HYDROCHLORIDE\VITAMIN	non_withdrawal	1	0.992981	-3.79046	0.00676678	1.64652	0.992981	NA	NA	NA	0	NA	NA	NA	1	20591058	20736610	20591057	20736609	0	20591057	145552
ALPHA.-TOCOPHEROL_ASCORBIC ACID\BIOTIN\CYANOCOBALAMIN\DEXPANTHENOL\ERGOCALCIFEROL\FOLIC ACID\NIACINAMIDE\PHYTONADIONE\PYRIDOXINE \RETINOL\RIBOFLAVIN '- \THIAMINE HYDROCHLORIDE	non_withdrawal	1	0.992981	-3.79046	0.00676678	1.64652	0.992981	NA	NA	NA	0	NA	NA	NA	1	20591058	20736610	20591057	20736609	0	20591057	145552
ALPHA.-TOCOPHEROL_ASCORBIC ACID\BIOTIN\CYANOCOBALAMIN\DEXPANTHENOL\ERGOCALCIFEROL\FOLIC ACID\NIACINAMIDE\PHYTONADIONE\PYRIDOXINE \RIBOFLAVIN '- \THIAMINE HYDROCHLORIDE\VITAMIN	non_withdrawal	1	0.992981	-3.79046	0.00676678	1.64652	0.992981	NA	NA	NA	0	NA	NA	NA	1	20591058	20736610	20591057	20736609	0	20591057	145552
ALPHA.-TOCOPHEROL_ASCORBIC ACID\CALCIUM \CHOLECALCIFEROL\COPPER\DOCONEXENT\DOCUSATE \FOLIC ACID\ICOSAPENT\IODINE\IRON\NIACINAMIDE\PYRIDOXINE \RIBOFLAVIN\THIAMINE\ZINC	non_withdrawal	1	0.992981	-3.79046	0.00676678	1.64652	0.992981	NA	NA	NA	0	NA	NA	NA	1	20591058	20736610	20591057	20736609	0	20591057	145552
ALPHA.-TOCOPHEROL_ASCORBIC ACID\CHOLECALCIFEROL\DOCONEXENT\DOCUSATE \FOLIC ACID\IRON\PYRIDOXINE \TRIBASIC CALCIUM	non_withdrawal	1	0.992981	-3.79046	0.00676678	1.64652	0.992981	NA	NA	NA	0	NA	NA	NA	1	20591058	20736610	20591057	20736609	0	20591057	145552
ALPHA.-TOCOPHEROL_CETYL ALCOHOL	non_withdrawal	1	0.992981	-3.79046	0.00676678	1.64652	0.992981	NA	NA	NA	0	NA	NA	NA	1	20591058	20736610	20591057	20736609	0	20591057	145552
ALPHA.-TOCOPHEROL_HERBALS\HYALURONIC ACID	non_withdrawal	1	0.992981	-3.79046	0.00676678	1.64652	0.992981	NA	NA	NA	0	NA	NA	NA	1	20591058	20736610	20591057	20736609	0	20591057	145552
ALPHACAINE	non_withdrawal	1	0.992981	-3.79046	0.00676678	1.64652	0.992981	NA	NA	NA	0	NA	NA	NA	1	20591058	20736610	20591057	20736609	0	20591057	145552
ALPHAD-GALACTOSIDASE	non_withdrawal	1	0.992981	-3.79046	0.00676678	1.64652	0.992981	NA	NA	NA	0	NA	NA	NA	1	20591058	20736610	20591057	20736609	0	20591057	145552
ALPHAGANR]	non_withdrawal	1	0.992981	-3.79046	0.00676678	1.64652	0.992981	NA	NA	NA	0	NA	NA	NA	1	20591058	20736610	20591057	20736609	0	20591057	145552
ALPHAGANR] %	non_withdrawal	1	0.992981	-3.79046	0.00676678	1.64652	0.992981	NA	NA	NA	0	NA	NA	NA	1	20591058	20736610	20591057	20736609	0	20591057	145552
ALPHAGANï¿½ï¿½ P	non_withdrawal	1	0.992981	-3.79046	0.00676678	1.64652	0.992981	NA	NA	NA	0	NA	NA	NA	1	20591058	20736610	20591057	20736609	0	20591057	145552
ALPHAGEN EYE	non_withdrawal	1	0.992981	-3.79046	0.00676678	1.64652	0.992981	NA	NA	NA	0	NA	NA	NA	1	20591058	20736610	20591057	20736609	0	20591057	145552
ALPHAGLUCODIDASE	non_withdrawal	1	0.992981	-3.79046	0.00676678	1.64652	0.992981	NA	NA	NA	0	NA	NA	NA	1	20591058	20736610	20591057	20736609	0	20591057	145552
ALPHAGLUCOSIDASE . MFR: GENZYM	non_withdrawal	1	0.992981	-3.79046	0.00676678	1.64652	0.992981	NA	NA	NA	0	NA	NA	NA	1	20591058	20736610	20591057	20736609	0	20591057	145552
ALPHAGLUCOSIDASE INHIBITOR	non_withdrawal	1	0.992981	-3.79046	0.00676678	1.64652	0.992981	NA	NA	NA	0	NA	NA	NA	1	20591058	20736610	20591057	20736609	0	20591057	145552
ALPHAGLUCOSIDASE MFR. GENZYM	non_withdrawal	1	0.992981	-3.79046	0.00676678	1.64652	0.992981	NA	NA	NA	0	NA	NA	NA	1	20591058	20736610	20591057	20736609	0	20591057	145552
ALPHAGLUCOSIDASE MFR: GENZ	non_withdrawal	1	0.992981	-3.79046	0.00676678	1.64652	0.992981	NA	NA	NA	0	NA	NA	NA	1	20591058	20736610	20591057	20736609	0	20591057	145552
ALPHAGLUCOSIDASE MFR: GENZY	non_withdrawal	1	0.992981	-3.79046	0.00676678	1.64652	0.992981	NA	NA	NA	0	NA	NA	NA	1	20591058	20736610	20591057	20736609	0	20591057	145552
ALPHAMETHYLPREDNISOLONE	non_withdrawal	1	0.992981	-3.79046	0.00676678	1.64652	0.992981	NA	NA	NA	0	NA	NA	NA	1	20591058	20736610	20591057	20736609	0	20591057	145552
ALPHAMOX	non_withdrawal	1	0.992981	-3.79046	0.00676678	1.64652	0.992981	NA	NA	NA	0	NA	NA	NA	1	20591058	20736610	20591057	20736609	0	20591057	145552
ALPHAPRODINE	non_withdrawal	1	0.992981	-3.79046	0.00676678	1.64652	0.992981	NA	NA	NA	0	NA	NA	NA	1	20591058	20736610	20591057	20736609	0	20591057	145552
ALPHAPROTEINASE INHIBITOR - TALECRIS	non_withdrawal	1	0.992981	-3.79046	0.00676678	1.64652	0.992981	NA	NA	NA	0	NA	NA	NA	1	20591058	20736610	20591057	20736609	0	20591057	145552
ALPHARMA QUITX	non_withdrawal	1	0.992981	-3.79046	0.00676678	1.64652	0.992981	NA	NA	NA	0	NA	NA	NA	1	20591058	20736610	20591057	20736609	0	20591057	145552
ALPHARMA QUITX TRANSTHERAPEUTIC-	non_withdrawal	1	0.992981	-3.79046	0.00676678	1.64652	0.992981	NA	NA	NA	0	NA	NA	NA	1	20591058	20736610	20591057	20736609	0	20591057	145552
ALPHARPHARM QUITX TRANSTHERAPEUTIC-	non_withdrawal	1	0.992981	-3.79046	0.00676678	1.64652	0.992981	NA	NA	NA	0	NA	NA	NA	1	20591058	20736610	20591057	20736609	0	20591057	145552
ALPHATOCOPHEROL	non_withdrawal	1	0.992981	-3.79046	0.00676678	1.64652	0.992981	NA	NA	NA	0	NA	NA	NA	1	20591058	20736610	20591057	20736609	0	20591057	145552
ALPHATOCOPHEROL, D-_ASCORBIC ACID\CALCIUM \CHOLECALCIFEROL\CUPRIC \CYANOCOBALAMIN\DOCONEXENT\ETHYL ICOSAPENTATE\FERROUS \FOLIC ACID\MAGNESIUM \NIACIN\PYRIDOXINE\RIBOFLAVIN\THIAMINE MONONITRATE\VITAMIN \ZINC OXIDE	non_withdrawal	1	0.992981	-3.79046	0.00676678	1.64652	0.992981	NA	NA	NA	0	NA	NA	NA	1	20591058	20736610	20591057	20736609	0	20591057	145552
ALPHATOCOPHEROL_ASCORBIC ACID\CALCIUM \CUPRIC \DOCUSATE \FOLIC ACID\IRON\NIACINAMIDE\ IODIDE\PYRIDOXINE \RIBOFLAVIN\THIAMINE\VITAMIN D\ZINC OXIDE	non_withdrawal	1	0.992981	-3.79046	0.00676678	1.64652	0.992981	NA	NA	NA	0	NA	NA	NA	1	20591058	20736610	20591057	20736609	0	20591057	145552
ALPHATOCOPHEROL_ASCORBIC ACID\FURSULTIAMINE\HYDROXOCOBALAMIN ACETATE\RIBOFLAVIN TETRABUTYRATE	non_withdrawal	1	0.992981	-3.79046	0.00676678	1.64652	0.992981	NA	NA	NA	0	NA	NA	NA	1	20591058	20736610	20591057	20736609	0	20591057	145552
ALPHGLUCOSIDASE	non_withdrawal	1	0.992981	-3.79046	0.00676678	1.64652	0.992981	NA	NA	NA	0	NA	NA	NA	1	20591058	20736610	20591057	20736609	0	20591057	145552
ALPRALOZAM GREENSTONELLC	non_withdrawal	1	0.992981	-3.79046	0.00676678	1.64652	0.992981	NA	NA	NA	0	NA	NA	NA	1	20591058	20736610	20591057	20736609	0	20591057	145552
ALPRAZALAM PHARMACUTICLES	non_withdrawal	1	0.992981	-3.79046	0.00676678	1.64652	0.992981	NA	NA	NA	0	NA	NA	NA	1	20591058	20736610	20591057	20736609	0	20591057	145552
ALPRAZOLAMPROPRANOLOL	non_withdrawal	1	0.992981	-3.79046	0.00676678	1.64652	0.992981	NA	NA	NA	0	NA	NA	NA	1	20591058	20736610	20591057	20736609	0	20591057	145552
ALPRAZOLOM	non_withdrawal	1	0.992981	-3.79046	0.00676678	1.64652	0.992981	NA	NA	NA	0	NA	NA	NA	1	20591058	20736610	20591057	20736609	0	20591057	145552
ALPRENOLOL	non_withdrawal	1	0.992981	-3.79046	0.00676678	1.64652	0.992981	NA	NA	NA	0	NA	NA	NA	1	20591058	20736610	20591057	20736609	0	20591057	145552
ALRIN	non_withdrawal	1	0.992981	-3.79046	0.00676678	1.64652	0.992981	NA	NA	NA	0	NA	NA	NA	1	20591058	20736610	20591057	20736609	0	20591057	145552
ALSETIN	non_withdrawal	1	0.992981	-3.79046	0.00676678	1.64652	0.992981	NA	NA	NA	0	NA	NA	NA	1	20591058	20736610	20591057	20736609	0	20591057	145552
ALSETRIN	non_withdrawal	1	0.992981	-3.79046	0.00676678	1.64652	0.992981	NA	NA	NA	0	NA	NA	NA	1	20591058	20736610	20591057	20736609	0	20591057	145552
ALSIODOL	non_withdrawal	1	0.992981	-3.79046	0.00676678	1.64652	0.992981	NA	NA	NA	0	NA	NA	NA	1	20591058	20736610	20591057	20736609	0	20591057	145552
ALTACE CASPULE	non_withdrawal	1	0.992981	-3.79046	0.00676678	1.64652	0.992981	NA	NA	NA	0	NA	NA	NA	1	20591058	20736610	20591057	20736609	0	20591057	145552
ALTACTONE	non_withdrawal	1	0.992981	-3.79046	0.00676678	1.64652	0.992981	NA	NA	NA	0	NA	NA	NA	1	20591058	20736610	20591057	20736609	0	20591057	145552
ALTAVERA	non_withdrawal	1	0.992981	-3.79046	0.00676678	1.64652	0.992981	NA	NA	NA	0	NA	NA	NA	1	20591058	20736610	20591057	20736609	0	20591057	145552
ALTEIS DUO HYDROC	non_withdrawal	1	0.992981	-3.79046	0.00676678	1.64652	0.992981	NA	NA	NA	0	NA	NA	NA	1	20591058	20736610	20591057	20736609	0	20591057	145552
ALTEISDUO 12	non_withdrawal	1	0.992981	-3.79046	0.00676678	1.64652	0.992981	NA	NA	NA	0	NA	NA	NA	1	20591058	20736610	20591057	20736609	0	20591057	145552
ALTEPLASE , GENENTECH	non_withdrawal	1	0.992981	-3.79046	0.00676678	1.64652	0.992981	NA	NA	NA	0	NA	NA	NA	1	20591058	20736610	20591057	20736609	0	20591057	145552
ALTEPLASE - UNIT DOSE :	non_withdrawal	1	0.992981	-3.79046	0.00676678	1.64652	0.992981	NA	NA	NA	0	NA	NA	NA	1	20591058	20736610	20591057	20736609	0	20591057	145552
ALTEPLASE GENTECH	non_withdrawal	1	0.992981	-3.79046	0.00676678	1.64652	0.992981	NA	NA	NA	0	NA	NA	NA	1	20591058	20736610	20591057	20736609	0	20591057	145552
ALTEPLASE TISSUE PLASMINOGEN ACTIVATOR	non_withdrawal	1	0.992981	-3.79046	0.00676678	1.64652	0.992981	NA	NA	NA	0	NA	NA	NA	1	20591058	20736610	20591057	20736609	0	20591057	145552
ALTEPLASE TPA	non_withdrawal	1	0.992981	-3.79046	0.00676678	1.64652	0.992981	NA	NA	NA	0	NA	NA	NA	1	20591058	20736610	20591057	20736609	0	20591057	145552
ALTEPLASE TPA- GENENTECH	non_withdrawal	1	0.992981	-3.79046	0.00676678	1.64652	0.992981	NA	NA	NA	0	NA	NA	NA	1	20591058	20736610	20591057	20736609	0	20591057	145552
ALTEPLASE UNIT DOSE :	non_withdrawal	1	0.992981	-3.79046	0.00676678	1.64652	0.992981	NA	NA	NA	0	NA	NA	NA	1	20591058	20736610	20591057	20736609	0	20591057	145552
ALTEPLASE VIAL GENENTECH12	non_withdrawal	1	0.992981	-3.79046	0.00676678	1.64652	0.992981	NA	NA	NA	0	NA	NA	NA	1	20591058	20736610	20591057	20736609	0	20591057	145552
ALTEPLASEACTIVASE	non_withdrawal	1	0.992981	-3.79046	0.00676678	1.64652	0.992981	NA	NA	NA	0	NA	NA	NA	1	20591058	20736610	20591057	20736609	0	20591057	145552
ALTEPLASE_DILUENT PROVIDED GENENTECH	non_withdrawal	1	0.992981	-3.79046	0.00676678	1.64652	0.992981	NA	NA	NA	0	NA	NA	NA	1	20591058	20736610	20591057	20736609	0	20591057	145552
ALTEPLASE_DILUTION GENENTECH	non_withdrawal	1	0.992981	-3.79046	0.00676678	1.64652	0.992981	NA	NA	NA	0	NA	NA	NA	1	20591058	20736610	20591057	20736609	0	20591057	145552
ALTERNA	non_withdrawal	1	0.992981	-3.79046	0.00676678	1.64652	0.992981	NA	NA	NA	0	NA	NA	NA	1	20591058	20736610	20591057	20736609	0	20591057	145552
ALTERNAGEL_	non_withdrawal	1	0.992981	-3.79046	0.00676678	1.64652	0.992981	NA	NA	NA	0	NA	NA	NA	1	20591058	20736610	20591057	20736609	0	20591057	145552
ALTERNARIA ALTERNATA ASPERGILLUS NIGER VAR. NIGER_COCHLIOBOLUS SATIVUS\CLADOSPORIUM SPHAEROSPERMUM\PENICILLIUM CHRYSOGENUM VAR. CHRYSOGENUM	non_withdrawal	1	0.992981	-3.79046	0.00676678	1.64652	0.992981	NA	NA	NA	0	NA	NA	NA	1	20591058	20736610	20591057	20736609	0	20591057	145552
ALTERNARIA ALTERNATAASPERGILLUS BRASILIENSIS_ASPERGILLUS FUMIGATUS\ASPERGILLUS NIDULANS\ASPERGILLUS TERREUS\AUREOBASIDIUM PULLULANS VAR. PULLUTANS\CLADOSPORIUM CLADOSPORIOIDES\CLONOSTACHYS ROSEA F. ROSEA\DENDRYPHIELLA VINOSA\FUSARIUM OXYSPORUM VASINFECTUM\MUCOR RACEMOSUS\PENICILLIUM CHRYSOGENUM VAR	non_withdrawal	1	0.992981	-3.79046	0.00676678	1.64652	0.992981	NA	NA	NA	0	NA	NA	NA	1	20591058	20736610	20591057	20736609	0	20591057	145552
ALTERNARIA ALTERNATAASPERGILLUS NIGER VAR. NIGER_CLADOSPORIUM SPHAEROSPERMUM\PENICILLIUM CHRYSOGENUM VAR. CHRYSOGENUM	non_withdrawal	1	0.992981	-3.79046	0.00676678	1.64652	0.992981	NA	NA	NA	0	NA	NA	NA	1	20591058	20736610	20591057	20736609	0	20591057	145552
ALTERNARIA ALTERNATACLADOSPORIUM SPHAEROSPERMUM_COCHLIOBOLUS SATIVUS	non_withdrawal	1	0.992981	-3.79046	0.00676678	1.64652	0.992981	NA	NA	NA	0	NA	NA	NA	1	20591058	20736610	20591057	20736609	0	20591057	145552
ALTERNATIVE	non_withdrawal	1	0.992981	-3.79046	0.00676678	1.64652	0.992981	NA	NA	NA	0	NA	NA	NA	1	20591058	20736610	20591057	20736609	0	20591057	145552
ALTERNATIVE (ALTERNATIVE DRUG)	non_withdrawal	1	0.992981	-3.79046	0.00676678	1.64652	0.992981	NA	NA	NA	0	NA	NA	NA	1	20591058	20736610	20591057	20736609	0	20591057	145552
ALTERNATIVE BLINDED DRUG) (ALTERNATIVE	non_withdrawal	1	0.992981	-3.79046	0.00676678	1.64652	0.992981	NA	NA	NA	0	NA	NA	NA	1	20591058	20736610	20591057	20736609	0	20591057	145552
ALTERNATIVE MEDICATION	non_withdrawal	1	0.992981	-3.79046	0.00676678	1.64652	0.992981	NA	NA	NA	0	NA	NA	NA	1	20591058	20736610	20591057	20736609	0	20591057	145552
ALTIIPRATROPIUM	non_withdrawal	1	0.992981	-3.79046	0.00676678	1.64652	0.992981	NA	NA	NA	0	NA	NA	NA	1	20591058	20736610	20591057	20736609	0	20591057	145552
ALTIM_	non_withdrawal	1	0.992981	-3.79046	0.00676678	1.64652	0.992981	NA	NA	NA	0	NA	NA	NA	1	20591058	20736610	20591057	20736609	0	20591057	145552
ALTIM_CORTIVAZOL	non_withdrawal	1	0.992981	-3.79046	0.00676678	1.64652	0.992981	NA	NA	NA	0	NA	NA	NA	1	20591058	20736610	20591057	20736609	0	20591057	145552
ALTIZIDESPIRONOLACTONE	non_withdrawal	1	0.992981	-3.79046	0.00676678	1.64652	0.992981	NA	NA	NA	0	NA	NA	NA	1	20591058	20736610	20591057	20736609	0	20591057	145552
ALTIZIDE_SPIRONOLACTONE	non_withdrawal	1	0.992981	-3.79046	0.00676678	1.64652	0.992981	NA	NA	NA	0	NA	NA	NA	1	20591058	20736610	20591057	20736609	0	20591057	145552
ALTOCOR ANDRX	non_withdrawal	1	0.992981	-3.79046	0.00676678	1.64652	0.992981	NA	NA	NA	0	NA	NA	NA	1	20591058	20736610	20591057	20736609	0	20591057	145552
ALTOCOR ANDRX LABO	non_withdrawal	1	0.992981	-3.79046	0.00676678	1.64652	0.992981	NA	NA	NA	0	NA	NA	NA	1	20591058	20736610	20591057	20736609	0	20591057	145552
ALTOCOR EXTENDEDRELEASE	non_withdrawal	1	0.992981	-3.79046	0.00676678	1.64652	0.992981	NA	NA	NA	0	NA	NA	NA	1	20591058	20736610	20591057	20736609	0	20591057	145552
ALTOSONE	non_withdrawal	1	0.992981	-3.79046	0.00676678	1.64652	0.992981	NA	NA	NA	0	NA	NA	NA	1	20591058	20736610	20591057	20736609	0	20591057	145552
ALTRENOGEST	non_withdrawal	1	0.992981	-3.79046	0.00676678	1.64652	0.992981	NA	NA	NA	0	NA	NA	NA	1	20591058	20736610	20591057	20736609	0	20591057	145552
ALTRODINE	non_withdrawal	1	0.992981	-3.79046	0.00676678	1.64652	0.992981	NA	NA	NA	0	NA	NA	NA	1	20591058	20736610	20591057	20736609	0	20591057	145552
ALTVEN	non_withdrawal	1	0.992981	-3.79046	0.00676678	1.64652	0.992981	NA	NA	NA	0	NA	NA	NA	1	20591058	20736610	20591057	20736609	0	20591057	145552
ALUMINIUM ACETOTARTRATE DF	non_withdrawal	1	0.992981	-3.79046	0.00676678	1.64652	0.992981	NA	NA	NA	0	NA	NA	NA	1	20591058	20736610	20591057	20736609	0	20591057	145552
ALUMINIUM HYDROXIDEMAGNESIUM HYDROXIDE	non_withdrawal	1	0.992981	-3.79046	0.00676678	1.64652	0.992981	NA	NA	NA	0	NA	NA	NA	1	20591058	20736610	20591057	20736609	0	20591057	145552
ALUMINIUM OH DRIED_MAGNESIUM TRISILICATE	non_withdrawal	1	0.992981	-3.79046	0.00676678	1.64652	0.992981	NA	NA	NA	0	NA	NA	NA	1	20591058	20736610	20591057	20736609	0	20591057	145552
ALUMINUIM CHLORHYDROXIDECOMPLEX	non_withdrawal	1	0.992981	-3.79046	0.00676678	1.64652	0.992981	NA	NA	NA	0	NA	NA	NA	1	20591058	20736610	20591057	20736609	0	20591057	145552
ALUMINUM CHLOROHYDRATE ALUMINUM ZIRCONIUM OCTACHLOROHYDREX GLY OR ALUMINUM ZIRCONIUM TETRACHLOROHYDREX GLY OR ALUMINUM ZIRCONIUM TRICHLOROHYDREX GLY OR PYRITHIONE ZINC	non_withdrawal	1	0.992981	-3.79046	0.00676678	1.64652	0.992981	NA	NA	NA	0	NA	NA	NA	1	20591058	20736610	20591057	20736609	0	20591057	145552
ALUMINUM CHLOROHYDRATEALUMINUM ZIRCONIUM TETRACHLOROHYDREX GLY	non_withdrawal	1	0.992981	-3.79046	0.00676678	1.64652	0.992981	NA	NA	NA	0	NA	NA	NA	1	20591058	20736610	20591057	20736609	0	20591057	145552
ALUMINUM HYDROXIDECALCIUM_DIMETHICONE\MAGNESIUM HYDROXIDE	non_withdrawal	1	0.992981	-3.79046	0.00676678	1.64652	0.992981	NA	NA	NA	0	NA	NA	NA	1	20591058	20736610	20591057	20736609	0	20591057	145552
ALUMINUM HYDROXIDECALCIUM_MAGNESIUM HYDROXIDE	non_withdrawal	1	0.992981	-3.79046	0.00676678	1.64652	0.992981	NA	NA	NA	0	NA	NA	NA	1	20591058	20736610	20591057	20736609	0	20591057	145552
ALUMINUM HYDROXIDEDIMETHICONE_DIPHENHYDRAMINE\HYDROXIDE ION\LIDOCAINE	non_withdrawal	1	0.992981	-3.79046	0.00676678	1.64652	0.992981	NA	NA	NA	0	NA	NA	NA	1	20591058	20736610	20591057	20736609	0	20591057	145552
ALUMINUM HYDROXIDEDIMETHICONE_DIPHENHYDRAMINE\LIDOCAINE\MAGNESIUM HYDROXIDE\MUPIROCIN	non_withdrawal	1	0.992981	-3.79046	0.00676678	1.64652	0.992981	NA	NA	NA	0	NA	NA	NA	1	20591058	20736610	20591057	20736609	0	20591057	145552
ALUMINUM HYDROXIDEDIMETHICONE_LIDOCAINE\MAGNESIUM HYDROXIDE	non_withdrawal	1	0.992981	-3.79046	0.00676678	1.64652	0.992981	NA	NA	NA	0	NA	NA	NA	1	20591058	20736610	20591057	20736609	0	20591057	145552
ALUMINUM HYDROXIDEDIMETHICONE_MAGNESIUM	non_withdrawal	1	0.992981	-3.79046	0.00676678	1.64652	0.992981	NA	NA	NA	0	NA	NA	NA	1	20591058	20736610	20591057	20736609	0	20591057	145552
ALUMINUM HYDROXIDEDIPHENHYDRAMINE_LIDOCAINE\MAGNESIUM HYDROXIDE	non_withdrawal	1	0.992981	-3.79046	0.00676678	1.64652	0.992981	NA	NA	NA	0	NA	NA	NA	1	20591058	20736610	20591057	20736609	0	20591057	145552
ALUMINUM HYDROXIDEMAGNESIUM HYDROXIDE_MAGNESIUM TRISILICATE	non_withdrawal	1	0.992981	-3.79046	0.00676678	1.64652	0.992981	NA	NA	NA	0	NA	NA	NA	1	20591058	20736610	20591057	20736609	0	20591057	145552
ALUMINUM HYDROXIDEMAGNESIUM HYDROXIDE_OXETHAZAINE	non_withdrawal	1	0.992981	-3.79046	0.00676678	1.64652	0.992981	NA	NA	NA	0	NA	NA	NA	1	20591058	20736610	20591057	20736609	0	20591057	145552
ALUMINUM HYDROXIDEMAGNESIUM SILICATE	non_withdrawal	1	0.992981	-3.79046	0.00676678	1.64652	0.992981	NA	NA	NA	0	NA	NA	NA	1	20591058	20736610	20591057	20736609	0	20591057	145552
ALUMINUM HYDROXIDEMAGNESIUM TRISILICATE_ALGINATE	non_withdrawal	1	0.992981	-3.79046	0.00676678	1.64652	0.992981	NA	NA	NA	0	NA	NA	NA	1	20591058	20736610	20591057	20736609	0	20591057	145552
ALUMINUM HYDROXIDE_ASPIRIN_MAGNESIUM HYDROXIDE	non_withdrawal	1	0.992981	-3.79046	0.00676678	1.64652	0.992981	NA	NA	NA	0	NA	NA	NA	1	20591058	20736610	20591057	20736609	0	20591057	145552
ALUMINUM HYDROXIDE_MAGNESIUM + ALGINATE (ALHYD + M	non_withdrawal	1	0.992981	-3.79046	0.00676678	1.64652	0.992981	NA	NA	NA	0	NA	NA	NA	1	20591058	20736610	20591057	20736609	0	20591057	145552
ALUMINUM HYDROXIDE_MAGNESIUM HYDROXIDE	non_withdrawal	1	0.992981	-3.79046	0.00676678	1.64652	0.992981	NA	NA	NA	0	NA	NA	NA	1	20591058	20736610	20591057	20736609	0	20591057	145552
ALUMINUM OXIDEAPIS MELLIFERA_ARSENIC TRIOXIDE\CALENDULA OFFICINALIS FLOWERING TOP\DELPHINIUM STAPHISAGRIA SEED\EUPHRASIA STRICTA\SULFUR\TRIBASIC CALCIUM	non_withdrawal	1	0.992981	-3.79046	0.00676678	1.64652	0.992981	NA	NA	NA	0	NA	NA	NA	1	20591058	20736610	20591057	20736609	0	20591057	145552
ALUMINUM SILICATE	non_withdrawal	1	0.992981	-3.79046	0.00676678	1.64652	0.992981	NA	NA	NA	0	NA	NA	NA	1	20591058	20736610	20591057	20736609	0	20591057	145552
ALUMINUM ZIRCONIUM TETRACHLOROPHY UNILEVER, DEGREE CLINICAL STRE	non_withdrawal	1	0.992981	-3.79046	0.00676678	1.64652	0.992981	NA	NA	NA	0	NA	NA	NA	1	20591058	20736610	20591057	20736609	0	20591057	145552
ALUMINUMMAGNESIUM HYDROXIDE	non_withdrawal	1	0.992981	-3.79046	0.00676678	1.64652	0.992981	NA	NA	NA	0	NA	NA	NA	1	20591058	20736610	20591057	20736609	0	20591057	145552
ALUMINUMPOTASSIUM-	non_withdrawal	1	0.992981	-3.79046	0.00676678	1.64652	0.992981	NA	NA	NA	0	NA	NA	NA	1	20591058	20736610	20591057	20736609	0	20591057	145552
ALUTAB	non_withdrawal	1	0.992981	-3.79046	0.00676678	1.64652	0.992981	NA	NA	NA	0	NA	NA	NA	1	20591058	20736610	20591057	20736609	0	20591057	145552
ALUVIA FLOPINAVIR RITONAVIR	non_withdrawal	1	0.992981	-3.79046	0.00676678	1.64652	0.992981	NA	NA	NA	0	NA	NA	NA	1	20591058	20736610	20591057	20736609	0	20591057	145552
ALVENTA	non_withdrawal	1	0.992981	-3.79046	0.00676678	1.64652	0.992981	NA	NA	NA	0	NA	NA	NA	1	20591058	20736610	20591057	20736609	0	20591057	145552
ALVITYL	non_withdrawal	1	0.992981	-3.79046	0.00676678	1.64652	0.992981	NA	NA	NA	0	NA	NA	NA	1	20591058	20736610	20591057	20736609	0	20591057	145552
ALVOCARDYL	non_withdrawal	1	0.992981	-3.79046	0.00676678	1.64652	0.992981	NA	NA	NA	0	NA	NA	NA	1	20591058	20736610	20591057	20736609	0	20591057	145552
ALYACEN 35	non_withdrawal	1	0.992981	-3.79046	0.00676678	1.64652	0.992981	NA	NA	NA	0	NA	NA	NA	1	20591058	20736610	20591057	20736609	0	20591057	145552
ALZAMO	non_withdrawal	1	0.992981	-3.79046	0.00676678	1.64652	0.992981	NA	NA	NA	0	NA	NA	NA	1	20591058	20736610	20591057	20736609	0	20591057	145552
AMADRA	non_withdrawal	1	0.992981	-3.79046	0.00676678	1.64652	0.992981	NA	NA	NA	0	NA	NA	NA	1	20591058	20736610	20591057	20736609	0	20591057	145552
AMANITA MUSCARIA	non_withdrawal	1	0.992981	-3.79046	0.00676678	1.64652	0.992981	NA	NA	NA	0	NA	NA	NA	1	20591058	20736610	20591057	20736609	0	20591057	145552
AMANTADIN	non_withdrawal	1	0.992981	-3.79046	0.00676678	1.64652	0.992981	NA	NA	NA	0	NA	NA	NA	1	20591058	20736610	20591057	20736609	0	20591057	145552
AMANTADINEDEXAMETHASONE_IBUPROFEN\LIDOCAINE	non_withdrawal	1	0.992981	-3.79046	0.00676678	1.64652	0.992981	NA	NA	NA	0	NA	NA	NA	1	20591058	20736610	20591057	20736609	0	20591057	145552
AMANTADINE_LITHIUM	non_withdrawal	1	0.992981	-3.79046	0.00676678	1.64652	0.992981	NA	NA	NA	0	NA	NA	NA	1	20591058	20736610	20591057	20736609	0	20591057	145552
AMANTIDINE	non_withdrawal	1	0.992981	-3.79046	0.00676678	1.64652	0.992981	NA	NA	NA	0	NA	NA	NA	1	20591058	20736610	20591057	20736609	0	20591057	145552
AMARANTHUS PALMERI POLLEN	non_withdrawal	1	0.992981	-3.79046	0.00676678	1.64652	0.992981	NA	NA	NA	0	NA	NA	NA	1	20591058	20736610	20591057	20736609	0	20591057	145552
AMARIL	non_withdrawal	1	0.992981	-3.79046	0.00676678	1.64652	0.992981	NA	NA	NA	0	NA	NA	NA	1	20591058	20736610	20591057	20736609	0	20591057	145552
AMATINE	non_withdrawal	1	0.992981	-3.79046	0.00676678	1.64652	0.992981	NA	NA	NA	0	NA	NA	NA	1	20591058	20736610	20591057	20736609	0	20591057	145552
AMAZOLON	non_withdrawal	1	0.992981	-3.79046	0.00676678	1.64652	0.992981	NA	NA	NA	0	NA	NA	NA	1	20591058	20736610	20591057	20736609	0	20591057	145552
AMAZON BLACK SALVE	non_withdrawal	1	0.992981	-3.79046	0.00676678	1.64652	0.992981	NA	NA	NA	0	NA	NA	NA	1	20591058	20736610	20591057	20736609	0	20591057	145552
AMBAZONE	non_withdrawal	1	0.992981	-3.79046	0.00676678	1.64652	0.992981	NA	NA	NA	0	NA	NA	NA	1	20591058	20736610	20591057	20736609	0	20591057	145552
AMBEN ZOLPIEDEM - -	non_withdrawal	1	0.992981	-3.79046	0.00676678	1.64652	0.992981	NA	NA	NA	0	NA	NA	NA	1	20591058	20736610	20591057	20736609	0	20591057	145552
AMBER	non_withdrawal	1	0.992981	-3.79046	0.00676678	1.64652	0.992981	NA	NA	NA	0	NA	NA	NA	1	20591058	20736610	20591057	20736609	0	20591057	145552
AMBFUBINACA	non_withdrawal	1	0.992981	-3.79046	0.00676678	1.64652	0.992981	NA	NA	NA	0	NA	NA	NA	1	20591058	20736610	20591057	20736609	0	20591057	145552
AMBI EVEN_CLEAR FOAMING CLEANSER	non_withdrawal	1	0.992981	-3.79046	0.00676678	1.64652	0.992981	NA	NA	NA	0	NA	NA	NA	1	20591058	20736610	20591057	20736609	0	20591057	145552
AMBI FADE SKIN OZ	non_withdrawal	1	0.992981	-3.79046	0.00676678	1.64652	0.992981	NA	NA	NA	0	NA	NA	NA	1	20591058	20736610	20591057	20736609	0	20591057	145552
AMBI FADE SKIN Z	non_withdrawal	1	0.992981	-3.79046	0.00676678	1.64652	0.992981	NA	NA	NA	0	NA	NA	NA	1	20591058	20736610	20591057	20736609	0	20591057	145552
AMBILIFY BRISTOL MYERS SQUIBB ABILITY	non_withdrawal	1	0.992981	-3.79046	0.00676678	1.64652	0.992981	NA	NA	NA	0	NA	NA	NA	1	20591058	20736610	20591057	20736609	0	20591057	145552
AMBISOME AMBISOME	non_withdrawal	1	0.992981	-3.79046	0.00676678	1.64652	0.992981	NA	NA	NA	0	NA	NA	NA	1	20591058	20736610	20591057	20736609	0	20591057	145552
AMBISOME FUJIISAWA	non_withdrawal	1	0.992981	-3.79046	0.00676678	1.64652	0.992981	NA	NA	NA	0	NA	NA	NA	1	20591058	20736610	20591057	20736609	0	20591057	145552
AMBISON	non_withdrawal	1	0.992981	-3.79046	0.00676678	1.64652	0.992981	NA	NA	NA	0	NA	NA	NA	1	20591058	20736610	20591057	20736609	0	20591057	145552
AMBRODOXY	non_withdrawal	1	0.992981	-3.79046	0.00676678	1.64652	0.992981	NA	NA	NA	0	NA	NA	NA	1	20591058	20736610	20591057	20736609	0	20591057	145552
AMBROSIA ARTEMISIIFOLIA POLLENAMBROSIA PSILOSTACHYA POLLEN_AMBROSIA TRIFIDA POLLEN	non_withdrawal	1	0.992981	-3.79046	0.00676678	1.64652	0.992981	NA	NA	NA	0	NA	NA	NA	1	20591058	20736610	20591057	20736609	0	20591057	145552
AMBROTOSE	non_withdrawal	1	0.992981	-3.79046	0.00676678	1.64652	0.992981	NA	NA	NA	0	NA	NA	NA	1	20591058	20736610	20591057	20736609	0	20591057	145552
AMBROXOL HYDROCHLORIDEASCORBIC ACID_CAFFEINE\CHLORPHENIRAMINE \DIHYDROCODEINE \IBUPROFEN\ISOPROPAMIDE IODIDE\METHYLEPHEDRINE , -\THIAMINE DISULFIDE	non_withdrawal	1	0.992981	-3.79046	0.00676678	1.64652	0.992981	NA	NA	NA	0	NA	NA	NA	1	20591058	20736610	20591057	20736609	0	20591057	145552
AMBROXOL HYDROCHLORIDECLENBUTEROL	non_withdrawal	1	0.992981	-3.79046	0.00676678	1.64652	0.992981	NA	NA	NA	0	NA	NA	NA	1	20591058	20736610	20591057	20736609	0	20591057	145552
AMBROXOL MERCK	non_withdrawal	1	0.992981	-3.79046	0.00676678	1.64652	0.992981	NA	NA	NA	0	NA	NA	NA	1	20591058	20736610	20591057	20736609	0	20591057	145552
AMBROXOLDEXTROMETHORPHAN	non_withdrawal	1	0.992981	-3.79046	0.00676678	1.64652	0.992981	NA	NA	NA	0	NA	NA	NA	1	20591058	20736610	20591057	20736609	0	20591057	145552
AMBROXOLGUAIFENESIN_MENTHOL\TERBUTALINE	non_withdrawal	1	0.992981	-3.79046	0.00676678	1.64652	0.992981	NA	NA	NA	0	NA	NA	NA	1	20591058	20736610	20591057	20736609	0	20591057	145552
AMBROXOLGUAIFENESIN_TERBUTALINE	non_withdrawal	1	0.992981	-3.79046	0.00676678	1.64652	0.992981	NA	NA	NA	0	NA	NA	NA	1	20591058	20736610	20591057	20736609	0	20591057	145552
AMBROXYL	non_withdrawal	1	0.992981	-3.79046	0.00676678	1.64652	0.992981	NA	NA	NA	0	NA	NA	NA	1	20591058	20736610	20591057	20736609	0	20591057	145552
AMCAL	non_withdrawal	1	0.992981	-3.79046	0.00676678	1.64652	0.992981	NA	NA	NA	0	NA	NA	NA	1	20591058	20736610	20591057	20736609	0	20591057	145552
AMCAL TRANSTHERAPEUTIC-	non_withdrawal	1	0.992981	-3.79046	0.00676678	1.64652	0.992981	NA	NA	NA	0	NA	NA	NA	1	20591058	20736610	20591057	20736609	0	20591057	145552
AMCHAFIBRIN	non_withdrawal	1	0.992981	-3.79046	0.00676678	1.64652	0.992981	NA	NA	NA	0	NA	NA	NA	1	20591058	20736610	20591057	20736609	0	20591057	145552
AMD ENDOSOL	non_withdrawal	1	0.992981	-3.79046	0.00676678	1.64652	0.992981	NA	NA	NA	0	NA	NA	NA	1	20591058	20736610	20591057	20736609	0	20591057	145552
AMERICAN ELIQUID	non_withdrawal	1	0.992981	-3.79046	0.00676678	1.64652	0.992981	NA	NA	NA	0	NA	NA	NA	1	20591058	20736610	20591057	20736609	0	20591057	145552
AMERIDE HYDROCHLOROTHI	non_withdrawal	1	0.992981	-3.79046	0.00676678	1.64652	0.992981	NA	NA	NA	0	NA	NA	NA	1	20591058	20736610	20591057	20736609	0	20591057	145552
AMERIDE_	non_withdrawal	1	0.992981	-3.79046	0.00676678	1.64652	0.992981	NA	NA	NA	0	NA	NA	NA	1	20591058	20736610	20591057	20736609	0	20591057	145552
AMERIGEL	non_withdrawal	1	0.992981	-3.79046	0.00676678	1.64652	0.992981	NA	NA	NA	0	NA	NA	NA	1	20591058	20736610	20591057	20736609	0	20591057	145552
AMERIGEL WOUND DRESSING AMERX CARE CORP	non_withdrawal	1	0.992981	-3.79046	0.00676678	1.64652	0.992981	NA	NA	NA	0	NA	NA	NA	1	20591058	20736610	20591057	20736609	0	20591057	145552
AMERSCAN MEDRONATE II AGENT	non_withdrawal	1	0.992981	-3.79046	0.00676678	1.64652	0.992981	NA	NA	NA	0	NA	NA	NA	1	20591058	20736610	20591057	20736609	0	20591057	145552
AMESTEEM	non_withdrawal	1	0.992981	-3.79046	0.00676678	1.64652	0.992981	NA	NA	NA	0	NA	NA	NA	1	20591058	20736610	20591057	20736609	0	20591057	145552
AMETHOCAINE	non_withdrawal	1	0.992981	-3.79046	0.00676678	1.64652	0.992981	NA	NA	NA	0	NA	NA	NA	1	20591058	20736610	20591057	20736609	0	20591057	145552
AMETHOPRED	non_withdrawal	1	0.992981	-3.79046	0.00676678	1.64652	0.992981	NA	NA	NA	0	NA	NA	NA	1	20591058	20736610	20591057	20736609	0	20591057	145552
AMETHYST	non_withdrawal	1	0.992981	-3.79046	0.00676678	1.64652	0.992981	NA	NA	NA	0	NA	NA	NA	1	20591058	20736610	20591057	20736609	0	20591057	145552
AMETHYST 0-28	non_withdrawal	1	0.992981	-3.79046	0.00676678	1.64652	0.992981	NA	NA	NA	0	NA	NA	NA	1	20591058	20736610	20591057	20736609	0	20591057	145552
AMEVIVE ALEFACEPT	non_withdrawal	1	0.992981	-3.79046	0.00676678	1.64652	0.992981	NA	NA	NA	0	NA	NA	NA	1	20591058	20736610	20591057	20736609	0	20591057	145552
AMEVIVE AMEVIVEALEFACEPT)	non_withdrawal	1	0.992981	-3.79046	0.00676678	1.64652	0.992981	NA	NA	NA	0	NA	NA	NA	1	20591058	20736610	20591057	20736609	0	20591057	145552
AMEVIVE BLINDED	non_withdrawal	1	0.992981	-3.79046	0.00676678	1.64652	0.992981	NA	NA	NA	0	NA	NA	NA	1	20591058	20736610	20591057	20736609	0	20591057	145552
AMFENAC	non_withdrawal	1	0.992981	-3.79046	0.00676678	1.64652	0.992981	NA	NA	NA	0	NA	NA	NA	1	20591058	20736610	20591057	20736609	0	20591057	145552
AMFETAMINE MIXED	non_withdrawal	1	0.992981	-3.79046	0.00676678	1.64652	0.992981	NA	NA	NA	0	NA	NA	NA	1	20591058	20736610	20591057	20736609	0	20591057	145552
AMFETAMINE_	non_withdrawal	1	0.992981	-3.79046	0.00676678	1.64652	0.992981	NA	NA	NA	0	NA	NA	NA	1	20591058	20736610	20591057	20736609	0	20591057	145552
AMG CODE NOT BROKEN	non_withdrawal	1	0.992981	-3.79046	0.00676678	1.64652	0.992981	NA	NA	NA	0	NA	NA	NA	1	20591058	20736610	20591057	20736609	0	20591057	145552
AMGIOTENSINCONVERTNT ENZYME INHIBITOR	non_withdrawal	1	0.992981	-3.79046	0.00676678	1.64652	0.992981	NA	NA	NA	0	NA	NA	NA	1	20591058	20736610	20591057	20736609	0	20591057	145552
AMIDE	non_withdrawal	1	0.992981	-3.79046	0.00676678	1.64652	0.992981	NA	NA	NA	0	NA	NA	NA	1	20591058	20736610	20591057	20736609	0	20591057	145552
AMIDOARONE	non_withdrawal	1	0.992981	-3.79046	0.00676678	1.64652	0.992981	NA	NA	NA	0	NA	NA	NA	1	20591058	20736610	20591057	20736609	0	20591057	145552
AMIDOTRIZOATE	non_withdrawal	1	0.992981	-3.79046	0.00676678	1.64652	0.992981	NA	NA	NA	0	NA	NA	NA	1	20591058	20736610	20591057	20736609	0	20591057	145552
AMIDRINE CIV ISOMETHEPTENE DICLORALPHENAZONE_ACET	non_withdrawal	1	0.992981	-3.79046	0.00676678	1.64652	0.992981	NA	NA	NA	0	NA	NA	NA	1	20591058	20736610	20591057	20736609	0	20591057	145552
AMIFOSINE DAILY	non_withdrawal	1	0.992981	-3.79046	0.00676678	1.64652	0.992981	NA	NA	NA	0	NA	NA	NA	1	20591058	20736610	20591057	20736609	0	20591057	145552
AMIFOSINE STERILE	non_withdrawal	1	0.992981	-3.79046	0.00676678	1.64652	0.992981	NA	NA	NA	0	NA	NA	NA	1	20591058	20736610	20591057	20736609	0	20591057	145552
AMIFOSTINE AMIFOSTINE	non_withdrawal	1	0.992981	-3.79046	0.00676678	1.64652	0.992981	NA	NA	NA	0	NA	NA	NA	1	20591058	20736610	20591057	20736609	0	20591057	145552
AMIFOSTINE MGM SQ	non_withdrawal	1	0.992981	-3.79046	0.00676678	1.64652	0.992981	NA	NA	NA	0	NA	NA	NA	1	20591058	20736610	20591057	20736609	0	20591057	145552
AMIFOSTINE SEN	non_withdrawal	1	0.992981	-3.79046	0.00676678	1.64652	0.992981	NA	NA	NA	0	NA	NA	NA	1	20591058	20736610	20591057	20736609	0	20591057	145552
AMIIODARONE	non_withdrawal	1	0.992981	-3.79046	0.00676678	1.64652	0.992981	NA	NA	NA	0	NA	NA	NA	1	20591058	20736610	20591057	20736609	0	20591057	145552
AMIKACIN BEDFORD	non_withdrawal	1	0.992981	-3.79046	0.00676678	1.64652	0.992981	NA	NA	NA	0	NA	NA	NA	1	20591058	20736610	20591057	20736609	0	20591057	145552
AMIKACINE ION^	non_withdrawal	1	0.992981	-3.79046	0.00676678	1.64652	0.992981	NA	NA	NA	0	NA	NA	NA	1	20591058	20736610	20591057	20736609	0	20591057	145552
AMIKACIN_	non_withdrawal	1	0.992981	-3.79046	0.00676678	1.64652	0.992981	NA	NA	NA	0	NA	NA	NA	1	20591058	20736610	20591057	20736609	0	20591057	145552
AMIKACYN	non_withdrawal	1	0.992981	-3.79046	0.00676678	1.64652	0.992981	NA	NA	NA	0	NA	NA	NA	1	20591058	20736610	20591057	20736609	0	20591057	145552
AMIKLIN_	non_withdrawal	1	0.992981	-3.79046	0.00676678	1.64652	0.992981	NA	NA	NA	0	NA	NA	NA	1	20591058	20736610	20591057	20736609	0	20591057	145552
AMILCO	non_withdrawal	1	0.992981	-3.79046	0.00676678	1.64652	0.992981	NA	NA	NA	0	NA	NA	NA	1	20591058	20736610	20591057	20736609	0	20591057	145552
AMILOFERM	non_withdrawal	1	0.992981	-3.79046	0.00676678	1.64652	0.992981	NA	NA	NA	0	NA	NA	NA	1	20591058	20736610	20591057	20736609	0	20591057	145552
AMILOMOTIDE	non_withdrawal	1	0.992981	-3.79046	0.00676678	1.64652	0.992981	NA	NA	NA	0	NA	NA	NA	1	20591058	20736610	20591057	20736609	0	20591057	145552
AMILORID	non_withdrawal	1	0.992981	-3.79046	0.00676678	1.64652	0.992981	NA	NA	NA	0	NA	NA	NA	1	20591058	20736610	20591057	20736609	0	20591057	145552
AMILORIDE AMILORIDE)	non_withdrawal	1	0.992981	-3.79046	0.00676678	1.64652	0.992981	NA	NA	NA	0	NA	NA	NA	1	20591058	20736610	20591057	20736609	0	20591057	145552
AMILORIDE HYDROCHLORIDEHYDROCHLOROTHIAZIDE_TIMOLOL	non_withdrawal	1	0.992981	-3.79046	0.00676678	1.64652	0.992981	NA	NA	NA	0	NA	NA	NA	1	20591058	20736610	20591057	20736609	0	20591057	145552
AMILORIDE HYDROCHLOROTHIAZIDE	non_withdrawal	1	0.992981	-3.79046	0.00676678	1.64652	0.992981	NA	NA	NA	0	NA	NA	NA	1	20591058	20736610	20591057	20736609	0	20591057	145552
AMILORIDE WFURSEMIDE	non_withdrawal	1	0.992981	-3.79046	0.00676678	1.64652	0.992981	NA	NA	NA	0	NA	NA	NA	1	20591058	20736610	20591057	20736609	0	20591057	145552
AMILORIDEBENDROFLUMETHIAZIDE	non_withdrawal	1	0.992981	-3.79046	0.00676678	1.64652	0.992981	NA	NA	NA	0	NA	NA	NA	1	20591058	20736610	20591057	20736609	0	20591057	145552
AMILORIDEHYDROCHLOROTHIAZIDE	non_withdrawal	1	0.992981	-3.79046	0.00676678	1.64652	0.992981	NA	NA	NA	0	NA	NA	NA	1	20591058	20736610	20591057	20736609	0	20591057	145552
AMILORIDE_HCTZ	non_withdrawal	1	0.992981	-3.79046	0.00676678	1.64652	0.992981	NA	NA	NA	0	NA	NA	NA	1	20591058	20736610	20591057	20736609	0	20591057	145552
AMILORIDE_HYDROCHLOROTHIAZIDE UN	non_withdrawal	1	0.992981	-3.79046	0.00676678	1.64652	0.992981	NA	NA	NA	0	NA	NA	NA	1	20591058	20736610	20591057	20736609	0	20591057	145552
AMILORIDE_HYDROCHLOROTHIAZIDEAMILORIDE , HYDROCHLO	non_withdrawal	1	0.992981	-3.79046	0.00676678	1.64652	0.992981	NA	NA	NA	0	NA	NA	NA	1	20591058	20736610	20591057	20736609	0	20591057	145552
AMILORIDHCTZ (NOT )	non_withdrawal	1	0.992981	-3.79046	0.00676678	1.64652	0.992981	NA	NA	NA	0	NA	NA	NA	1	20591058	20736610	20591057	20736609	0	20591057	145552
AMINEPTINE	non_withdrawal	1	0.992981	-3.79046	0.00676678	1.64652	0.992981	NA	NA	NA	0	NA	NA	NA	1	20591058	20736610	20591057	20736609	0	20591057	145552
AMINERIN	non_withdrawal	1	0.992981	-3.79046	0.00676678	1.64652	0.992981	NA	NA	NA	0	NA	NA	NA	1	20591058	20736610	20591057	20736609	0	20591057	145552
AMINO ACIDS WCARBOHYD. NOS_ELECTROL. NOS	non_withdrawal	1	0.992981	-3.79046	0.00676678	1.64652	0.992981	NA	NA	NA	0	NA	NA	NA	1	20591058	20736610	20591057	20736609	0	20591057	145552
AMINO ACIDSCARBOHYDRATES_MINERALS/VITAMINS,	non_withdrawal	1	0.992981	-3.79046	0.00676678	1.64652	0.992981	NA	NA	NA	0	NA	NA	NA	1	20591058	20736610	20591057	20736609	0	20591057	145552
AMINO ACIDSDEXTROSE_EGG PHOSPHOLIPIDS\ELECTROLYTES \SAFFLOWER OIL\SOYBEAN OIL	non_withdrawal	1	0.992981	-3.79046	0.00676678	1.64652	0.992981	NA	NA	NA	0	NA	NA	NA	1	20591058	20736610	20591057	20736609	0	20591057	145552
AMINO ACIDSELECTROLYTES_GLUCOSE OXIDASE	non_withdrawal	1	0.992981	-3.79046	0.00676678	1.64652	0.992981	NA	NA	NA	0	NA	NA	NA	1	20591058	20736610	20591057	20736609	0	20591057	145552
AMINO ACIDSELECTROLYTES_GLUCOSE/VITAMINS	non_withdrawal	1	0.992981	-3.79046	0.00676678	1.64652	0.992981	NA	NA	NA	0	NA	NA	NA	1	20591058	20736610	20591057	20736609	0	20591057	145552
AMINO ACIDSELECTROLYTES_GLUCOSE/VITAMINS (AMINO ACIDS , ELECTROLYT	non_withdrawal	1	0.992981	-3.79046	0.00676678	1.64652	0.992981	NA	NA	NA	0	NA	NA	NA	1	20591058	20736610	20591057	20736609	0	20591057	145552
AMINO ACIDSELECTROLYTES_VITAMINS	non_withdrawal	1	0.992981	-3.79046	0.00676678	1.64652	0.992981	NA	NA	NA	0	NA	NA	NA	1	20591058	20736610	20591057	20736609	0	20591057	145552
AMINO ACIDSELECTROLYTES_XYLITOL	non_withdrawal	1	0.992981	-3.79046	0.00676678	1.64652	0.992981	NA	NA	NA	0	NA	NA	NA	1	20591058	20736610	20591057	20736609	0	20591057	145552
AMINO ACIDSHERBALS_MINERALS\VITAMINS	non_withdrawal	1	0.992981	-3.79046	0.00676678	1.64652	0.992981	NA	NA	NA	0	NA	NA	NA	1	20591058	20736610	20591057	20736609	0	20591057	145552
AMINO ACIDSMINERALS	non_withdrawal	1	0.992981	-3.79046	0.00676678	1.64652	0.992981	NA	NA	NA	0	NA	NA	NA	1	20591058	20736610	20591057	20736609	0	20591057	145552
AMINO ACIDSSOYBEAN OIL_VITAMINS	non_withdrawal	1	0.992981	-3.79046	0.00676678	1.64652	0.992981	NA	NA	NA	0	NA	NA	NA	1	20591058	20736610	20591057	20736609	0	20591057	145552
AMINO ACIDS_CARBOHYDRATES_ELECTROL	non_withdrawal	1	0.992981	-3.79046	0.00676678	1.64652	0.992981	NA	NA	NA	0	NA	NA	NA	1	20591058	20736610	20591057	20736609	0	20591057	145552
AMINO ACID_CARBOHYDRATE +	non_withdrawal	1	0.992981	-3.79046	0.00676678	1.64652	0.992981	NA	NA	NA	0	NA	NA	NA	1	20591058	20736610	20591057	20736609	0	20591057	145552
AMINO ACID_LIPIDS	non_withdrawal	1	0.992981	-3.79046	0.00676678	1.64652	0.992981	NA	NA	NA	0	NA	NA	NA	1	20591058	20736610	20591057	20736609	0	20591057	145552
AMINO DERIVATIVES	non_withdrawal	1	0.992981	-3.79046	0.00676678	1.64652	0.992981	NA	NA	NA	0	NA	NA	NA	1	20591058	20736610	20591057	20736609	0	20591057	145552
AMINO) PHENYLARSENOXIDE ( F	non_withdrawal	1	0.992981	-3.79046	0.00676678	1.64652	0.992981	NA	NA	NA	0	NA	NA	NA	1	20591058	20736610	20591057	20736609	0	20591057	145552
AMINO) PHENYLARSENOXIDE (INJECTIO	non_withdrawal	1	0.992981	-3.79046	0.00676678	1.64652	0.992981	NA	NA	NA	0	NA	NA	NA	1	20591058	20736610	20591057	20736609	0	20591057	145552
AMINOACETIC ACIDIMMUNOGLOBULIN HUMAN_MALTOSE	non_withdrawal	1	0.992981	-3.79046	0.00676678	1.64652	0.992981	NA	NA	NA	0	NA	NA	NA	1	20591058	20736610	20591057	20736609	0	20591057	145552
AMINOCERV CERVICAL CREME	non_withdrawal	1	0.992981	-3.79046	0.00676678	1.64652	0.992981	NA	NA	NA	0	NA	NA	NA	1	20591058	20736610	20591057	20736609	0	20591057	145552
AMINOFUSIN HEPAR	non_withdrawal	1	0.992981	-3.79046	0.00676678	1.64652	0.992981	NA	NA	NA	0	NA	NA	NA	1	20591058	20736610	20591057	20736609	0	20591057	145552
AMINOGLUTETHAMID	non_withdrawal	1	0.992981	-3.79046	0.00676678	1.64652	0.992981	NA	NA	NA	0	NA	NA	NA	1	20591058	20736610	20591057	20736609	0	20591057	145552
AMINOLAEVULINIC ACID	non_withdrawal	1	0.992981	-3.79046	0.00676678	1.64652	0.992981	NA	NA	NA	0	NA	NA	NA	1	20591058	20736610	20591057	20736609	0	20591057	145552
AMINOLAEVULINIC ACID,	non_withdrawal	1	0.992981	-3.79046	0.00676678	1.64652	0.992981	NA	NA	NA	0	NA	NA	NA	1	20591058	20736610	20591057	20736609	0	20591057	145552
AMINOLEBAN	non_withdrawal	1	0.992981	-3.79046	0.00676678	1.64652	0.992981	NA	NA	NA	0	NA	NA	NA	1	20591058	20736610	20591057	20736609	0	20591057	145552
AMINOLEBAN_	non_withdrawal	1	0.992981	-3.79046	0.00676678	1.64652	0.992981	NA	NA	NA	0	NA	NA	NA	1	20591058	20736610	20591057	20736609	0	20591057	145552
AMINOLEVULINIC ACID DUSA	non_withdrawal	1	0.992981	-3.79046	0.00676678	1.64652	0.992981	NA	NA	NA	0	NA	NA	NA	1	20591058	20736610	20591057	20736609	0	20591057	145552
AMINOLEVULINIC ACID KG	non_withdrawal	1	0.992981	-3.79046	0.00676678	1.64652	0.992981	NA	NA	NA	0	NA	NA	NA	1	20591058	20736610	20591057	20736609	0	20591057	145552
AMINOLEVULINIC ACID_KG MEDAC GERMANY	non_withdrawal	1	0.992981	-3.79046	0.00676678	1.64652	0.992981	NA	NA	NA	0	NA	NA	NA	1	20591058	20736610	20591057	20736609	0	20591057	145552
AMINOLEVUNOLIC ACID	non_withdrawal	1	0.992981	-3.79046	0.00676678	1.64652	0.992981	NA	NA	NA	0	NA	NA	NA	1	20591058	20736610	20591057	20736609	0	20591057	145552
AMINOMETHYLBENZOIC ACID	non_withdrawal	1	0.992981	-3.79046	0.00676678	1.64652	0.992981	NA	NA	NA	0	NA	NA	NA	1	20591058	20736610	20591057	20736609	0	20591057	145552
AMINOPAED	non_withdrawal	1	0.992981	-3.79046	0.00676678	1.64652	0.992981	NA	NA	NA	0	NA	NA	NA	1	20591058	20736610	20591057	20736609	0	20591057	145552
AMINOPENICILLIN	non_withdrawal	1	0.992981	-3.79046	0.00676678	1.64652	0.992981	NA	NA	NA	0	NA	NA	NA	1	20591058	20736610	20591057	20736609	0	20591057	145552
AMINOPHENAZONEBUTALBITAL_CAFFEINE	non_withdrawal	1	0.992981	-3.79046	0.00676678	1.64652	0.992981	NA	NA	NA	0	NA	NA	NA	1	20591058	20736610	20591057	20736609	0	20591057	145552
AMINOPHENAZONECAFFEINE_CYCLOBARBITAL AMINOPHENAZONE\PHENACETIN	non_withdrawal	1	0.992981	-3.79046	0.00676678	1.64652	0.992981	NA	NA	NA	0	NA	NA	NA	1	20591058	20736610	20591057	20736609	0	20591057	145552
AMINOPHENAZONECAFFEINE_EPHEDRINE \HERBALS\THEOBROMINE CALCIUM	non_withdrawal	1	0.992981	-3.79046	0.00676678	1.64652	0.992981	NA	NA	NA	0	NA	NA	NA	1	20591058	20736610	20591057	20736609	0	20591057	145552
AMINOPHILLINE	non_withdrawal	1	0.992981	-3.79046	0.00676678	1.64652	0.992981	NA	NA	NA	0	NA	NA	NA	1	20591058	20736610	20591057	20736609	0	20591057	145552
AMINOPHYLINE	non_withdrawal	1	0.992981	-3.79046	0.00676678	1.64652	0.992981	NA	NA	NA	0	NA	NA	NA	1	20591058	20736610	20591057	20736609	0	20591057	145552
AMINOPHYLINE MGML VIAL	non_withdrawal	1	0.992981	-3.79046	0.00676678	1.64652	0.992981	NA	NA	NA	0	NA	NA	NA	1	20591058	20736610	20591057	20736609	0	20591057	145552
AMINOPHYLLINE THEOPHYLLINE	non_withdrawal	1	0.992981	-3.79046	0.00676678	1.64652	0.992981	NA	NA	NA	0	NA	NA	NA	1	20591058	20736610	20591057	20736609	0	20591057	145552
AMINOPHYLLINEARGININE_ERGOLOID MESYLATES\PENTOXIFYLLINE\SILDENAFIL\TESTOSTERONE	non_withdrawal	1	0.992981	-3.79046	0.00676678	1.64652	0.992981	NA	NA	NA	0	NA	NA	NA	1	20591058	20736610	20591057	20736609	0	20591057	145552
AMINOPHYLLINEBENZOCAINE_PENTOBARBITAL	non_withdrawal	1	0.992981	-3.79046	0.00676678	1.64652	0.992981	NA	NA	NA	0	NA	NA	NA	1	20591058	20736610	20591057	20736609	0	20591057	145552
AMINOPHYLLINETHEOPHYLLINE	non_withdrawal	1	0.992981	-3.79046	0.00676678	1.64652	0.992981	NA	NA	NA	0	NA	NA	NA	1	20591058	20736610	20591057	20736609	0	20591057	145552
AMINOPHYLLINE_VIAL	non_withdrawal	1	0.992981	-3.79046	0.00676678	1.64652	0.992981	NA	NA	NA	0	NA	NA	NA	1	20591058	20736610	20591057	20736609	0	20591057	145552
AMINOPYRIDIN E	non_withdrawal	1	0.992981	-3.79046	0.00676678	1.64652	0.992981	NA	NA	NA	0	NA	NA	NA	1	20591058	20736610	20591057	20736609	0	20591057	145552
AMINOPYRIDINE . BID HOME CARE COMPOUNDING	non_withdrawal	1	0.992981	-3.79046	0.00676678	1.64652	0.992981	NA	NA	NA	0	NA	NA	NA	1	20591058	20736610	20591057	20736609	0	20591057	145552
AMINOSALICYLATE CALCIUM ALUMINIUM	non_withdrawal	1	0.992981	-3.79046	0.00676678	1.64652	0.992981	NA	NA	NA	0	NA	NA	NA	1	20591058	20736610	20591057	20736609	0	20591057	145552
AMINOSALICYLATE SODIUMISONIAZID	non_withdrawal	1	0.992981	-3.79046	0.00676678	1.64652	0.992981	NA	NA	NA	0	NA	NA	NA	1	20591058	20736610	20591057	20736609	0	20591057	145552
AMINOSALICYLATES	non_withdrawal	1	0.992981	-3.79046	0.00676678	1.64652	0.992981	NA	NA	NA	0	NA	NA	NA	1	20591058	20736610	20591057	20736609	0	20591057	145552
AMINOSALICYLIC ACID FORMULATION )	non_withdrawal	1	0.992981	-3.79046	0.00676678	1.64652	0.992981	NA	NA	NA	0	NA	NA	NA	1	20591058	20736610	20591057	20736609	0	20591057	145552
AMINOSALYCILATES	non_withdrawal	1	0.992981	-3.79046	0.00676678	1.64652	0.992981	NA	NA	NA	0	NA	NA	NA	1	20591058	20736610	20591057	20736609	0	20591057	145552
AMINOSYN II	non_withdrawal	1	0.992981	-3.79046	0.00676678	1.64652	0.992981	NA	NA	NA	0	NA	NA	NA	1	20591058	20736610	20591057	20736609	0	20591057	145552
AMINOVAC	non_withdrawal	1	0.992981	-3.79046	0.00676678	1.64652	0.992981	NA	NA	NA	0	NA	NA	NA	1	20591058	20736610	20591057	20736609	0	20591057	145552
AMIODACORE	non_withdrawal	1	0.992981	-3.79046	0.00676678	1.64652	0.992981	NA	NA	NA	0	NA	NA	NA	1	20591058	20736610	20591057	20736609	0	20591057	145552
AMIODARAONE	non_withdrawal	1	0.992981	-3.79046	0.00676678	1.64652	0.992981	NA	NA	NA	0	NA	NA	NA	1	20591058	20736610	20591057	20736609	0	20591057	145552
AMIODARONA_AMIODARONE	non_withdrawal	1	0.992981	-3.79046	0.00676678	1.64652	0.992981	NA	NA	NA	0	NA	NA	NA	1	20591058	20736610	20591057	20736609	0	20591057	145552
AMIODARONE AMERICAN	non_withdrawal	1	0.992981	-3.79046	0.00676678	1.64652	0.992981	NA	NA	NA	0	NA	NA	NA	1	20591058	20736610	20591057	20736609	0	20591057	145552
AMIODARONE AMIODARONE	non_withdrawal	1	0.992981	-3.79046	0.00676678	1.64652	0.992981	NA	NA	NA	0	NA	NA	NA	1	20591058	20736610	20591057	20736609	0	20591057	145552
AMIODARONE AMIODARONE )(AMIODARONE HYDROCHLORIDE)	non_withdrawal	1	0.992981	-3.79046	0.00676678	1.64652	0.992981	NA	NA	NA	0	NA	NA	NA	1	20591058	20736610	20591057	20736609	0	20591057	145552
AMIODARONE AMIODARONE )	non_withdrawal	1	0.992981	-3.79046	0.00676678	1.64652	0.992981	NA	NA	NA	0	NA	NA	NA	1	20591058	20736610	20591057	20736609	0	20591057	145552
AMIODARONE AMIODARONE)	non_withdrawal	1	0.992981	-3.79046	0.00676678	1.64652	0.992981	NA	NA	NA	0	NA	NA	NA	1	20591058	20736610	20591057	20736609	0	20591057	145552
AMIODARONE BIONICPHARMA	non_withdrawal	1	0.992981	-3.79046	0.00676678	1.64652	0.992981	NA	NA	NA	0	NA	NA	NA	1	20591058	20736610	20591057	20736609	0	20591057	145552
AMIODARONE CORDARONE; -AYERST; ANTIARRHYTHMICS;	non_withdrawal	1	0.992981	-3.79046	0.00676678	1.64652	0.992981	NA	NA	NA	0	NA	NA	NA	1	20591058	20736610	20591057	20736609	0	20591057	145552
AMIODARONE DAILY	non_withdrawal	1	0.992981	-3.79046	0.00676678	1.64652	0.992981	NA	NA	NA	0	NA	NA	NA	1	20591058	20736610	20591057	20736609	0	20591057	145552
AMIODARONE HCLPACERONE- UPSHER-	non_withdrawal	1	0.992981	-3.79046	0.00676678	1.64652	0.992981	NA	NA	NA	0	NA	NA	NA	1	20591058	20736610	20591057	20736609	0	20591057	145552
AMIODARONE HYDROCHLORIE	non_withdrawal	1	0.992981	-3.79046	0.00676678	1.64652	0.992981	NA	NA	NA	0	NA	NA	NA	1	20591058	20736610	20591057	20736609	0	20591057	145552
AMIODARONE MAYNE	non_withdrawal	1	0.992981	-3.79046	0.00676678	1.64652	0.992981	NA	NA	NA	0	NA	NA	NA	1	20591058	20736610	20591057	20736609	0	20591057	145552
AMIODARONE MERCK^	non_withdrawal	1	0.992981	-3.79046	0.00676678	1.64652	0.992981	NA	NA	NA	0	NA	NA	NA	1	20591058	20736610	20591057	20736609	0	20591057	145552
AMIODARONE MFR.	non_withdrawal	1	0.992981	-3.79046	0.00676678	1.64652	0.992981	NA	NA	NA	0	NA	NA	NA	1	20591058	20736610	20591057	20736609	0	20591057	145552
AMIODARONE MILLIGRAMS	non_withdrawal	1	0.992981	-3.79046	0.00676678	1.64652	0.992981	NA	NA	NA	0	NA	NA	NA	1	20591058	20736610	20591057	20736609	0	20591057	145552
AMIODARONE MSD	non_withdrawal	1	0.992981	-3.79046	0.00676678	1.64652	0.992981	NA	NA	NA	0	NA	NA	NA	1	20591058	20736610	20591057	20736609	0	20591057	145552
AMIODARONE NG	non_withdrawal	1	0.992981	-3.79046	0.00676678	1.64652	0.992981	NA	NA	NA	0	NA	NA	NA	1	20591058	20736610	20591057	20736609	0	20591057	145552
AMIODARONE NOVAPLUS	non_withdrawal	1	0.992981	-3.79046	0.00676678	1.64652	0.992981	NA	NA	NA	0	NA	NA	NA	1	20591058	20736610	20591057	20736609	0	20591057	145552
AMIODARONE PAR49884045802	non_withdrawal	1	0.992981	-3.79046	0.00676678	1.64652	0.992981	NA	NA	NA	0	NA	NA	NA	1	20591058	20736610	20591057	20736609	0	20591057	145552
AMIODARONE PO	non_withdrawal	1	0.992981	-3.79046	0.00676678	1.64652	0.992981	NA	NA	NA	0	NA	NA	NA	1	20591058	20736610	20591057	20736609	0	20591057	145552
AMIODARONE PO Q12H X THEN BID	non_withdrawal	1	0.992981	-3.79046	0.00676678	1.64652	0.992981	NA	NA	NA	0	NA	NA	NA	1	20591058	20736610	20591057	20736609	0	20591057	145552
AMIODARONE RANBAXY SECABLE	non_withdrawal	1	0.992981	-3.79046	0.00676678	1.64652	0.992981	NA	NA	NA	0	NA	NA	NA	1	20591058	20736610	20591057	20736609	0	20591057	145552
AMIODARONE SE CABLE	non_withdrawal	1	0.992981	-3.79046	0.00676678	1.64652	0.992981	NA	NA	NA	0	NA	NA	NA	1	20591058	20736610	20591057	20736609	0	20591057	145552
AMIODARONE THEN	non_withdrawal	1	0.992981	-3.79046	0.00676678	1.64652	0.992981	NA	NA	NA	0	NA	NA	NA	1	20591058	20736610	20591057	20736609	0	20591057	145552
AMIODARONE UNABLE TO CONFIRM	non_withdrawal	1	0.992981	-3.79046	0.00676678	1.64652	0.992981	NA	NA	NA	0	NA	NA	NA	1	20591058	20736610	20591057	20736609	0	20591057	145552
AMIODARONE USL	non_withdrawal	1	0.992981	-3.79046	0.00676678	1.64652	0.992981	NA	NA	NA	0	NA	NA	NA	1	20591058	20736610	20591057	20736609	0	20591057	145552
AMIODARONE VARIOUS STRENGTHS	non_withdrawal	1	0.992981	-3.79046	0.00676678	1.64652	0.992981	NA	NA	NA	0	NA	NA	NA	1	20591058	20736610	20591057	20736609	0	20591057	145552
AMIODARONE X DAILY	non_withdrawal	1	0.992981	-3.79046	0.00676678	1.64652	0.992981	NA	NA	NA	0	NA	NA	NA	1	20591058	20736610	20591057	20736609	0	20591057	145552
AMIODARONE- AMOODARONE HYDROXIDE	non_withdrawal	1	0.992981	-3.79046	0.00676678	1.64652	0.992981	NA	NA	NA	0	NA	NA	NA	1	20591058	20736610	20591057	20736609	0	20591057	145552
AMIODARONE;;ANTIARRHYTHMICS;;;	non_withdrawal	1	0.992981	-3.79046	0.00676678	1.64652	0.992981	NA	NA	NA	0	NA	NA	NA	1	20591058	20736610	20591057	20736609	0	20591057	145552
AMIODARONEE	non_withdrawal	1	0.992981	-3.79046	0.00676678	1.64652	0.992981	NA	NA	NA	0	NA	NA	NA	1	20591058	20736610	20591057	20736609	0	20591057	145552
AMIODARONEMETOPROLOL	non_withdrawal	1	0.992981	-3.79046	0.00676678	1.64652	0.992981	NA	NA	NA	0	NA	NA	NA	1	20591058	20736610	20591057	20736609	0	20591057	145552
AMIODARONRATIOPHARM_INJEKTIONSL?SUNG	non_withdrawal	1	0.992981	-3.79046	0.00676678	1.64652	0.992981	NA	NA	NA	0	NA	NA	NA	1	20591058	20736610	20591057	20736609	0	20591057	145552
AMIODIPINE GREENSTONE BRAND	non_withdrawal	1	0.992981	-3.79046	0.00676678	1.64652	0.992981	NA	NA	NA	0	NA	NA	NA	1	20591058	20736610	20591057	20736609	0	20591057	145552
AMIODORONE	non_withdrawal	1	0.992981	-3.79046	0.00676678	1.64652	0.992981	NA	NA	NA	0	NA	NA	NA	1	20591058	20736610	20591057	20736609	0	20591057	145552
AMIODRAONE	non_withdrawal	1	0.992981	-3.79046	0.00676678	1.64652	0.992981	NA	NA	NA	0	NA	NA	NA	1	20591058	20736610	20591057	20736609	0	20591057	145552
AMIODRONE	non_withdrawal	1	0.992981	-3.79046	0.00676678	1.64652	0.992981	NA	NA	NA	0	NA	NA	NA	1	20591058	20736610	20591057	20736609	0	20591057	145552
AMIONDARONE	non_withdrawal	1	0.992981	-3.79046	0.00676678	1.64652	0.992981	NA	NA	NA	0	NA	NA	NA	1	20591058	20736610	20591057	20736609	0	20591057	145552
AMIORDARONE	non_withdrawal	1	0.992981	-3.79046	0.00676678	1.64652	0.992981	NA	NA	NA	0	NA	NA	NA	1	20591058	20736610	20591057	20736609	0	20591057	145552
AMIOXID	non_withdrawal	1	0.992981	-3.79046	0.00676678	1.64652	0.992981	NA	NA	NA	0	NA	NA	NA	1	20591058	20736610	20591057	20736609	0	20591057	145552
AMIPHARGEN P	non_withdrawal	1	0.992981	-3.79046	0.00676678	1.64652	0.992981	NA	NA	NA	0	NA	NA	NA	1	20591058	20736610	20591057	20736609	0	20591057	145552
AMIRIDIX	non_withdrawal	1	0.992981	-3.79046	0.00676678	1.64652	0.992981	NA	NA	NA	0	NA	NA	NA	1	20591058	20736610	20591057	20736609	0	20591057	145552
AMISFOSTINE	non_withdrawal	1	0.992981	-3.79046	0.00676678	1.64652	0.992981	NA	NA	NA	0	NA	NA	NA	1	20591058	20736610	20591057	20736609	0	20591057	145552
AMISTOSTINE MEDIMMUNE	non_withdrawal	1	0.992981	-3.79046	0.00676678	1.64652	0.992981	NA	NA	NA	0	NA	NA	NA	1	20591058	20736610	20591057	20736609	0	20591057	145552
AMISULFRIDE	non_withdrawal	1	0.992981	-3.79046	0.00676678	1.64652	0.992981	NA	NA	NA	0	NA	NA	NA	1	20591058	20736610	20591057	20736609	0	20591057	145552
AMITEX NEW FORMULA	non_withdrawal	1	0.992981	-3.79046	0.00676678	1.64652	0.992981	NA	NA	NA	0	NA	NA	NA	1	20591058	20736610	20591057	20736609	0	20591057	145552
AMITHIOZONE	non_withdrawal	1	0.992981	-3.79046	0.00676678	1.64652	0.992981	NA	NA	NA	0	NA	NA	NA	1	20591058	20736610	20591057	20736609	0	20591057	145552
AMITIPTYLINE	non_withdrawal	1	0.992981	-3.79046	0.00676678	1.64652	0.992981	NA	NA	NA	0	NA	NA	NA	1	20591058	20736610	20591057	20736609	0	20591057	145552
AMITIZA LOBIPROSTONE	non_withdrawal	1	0.992981	-3.79046	0.00676678	1.64652	0.992981	NA	NA	NA	0	NA	NA	NA	1	20591058	20736610	20591057	20736609	0	20591057	145552
AMITIZAL MCG	non_withdrawal	1	0.992981	-3.79046	0.00676678	1.64652	0.992981	NA	NA	NA	0	NA	NA	NA	1	20591058	20736610	20591057	20736609	0	20591057	145552
AMITREX	non_withdrawal	1	0.992981	-3.79046	0.00676678	1.64652	0.992981	NA	NA	NA	0	NA	NA	NA	1	20591058	20736610	20591057	20736609	0	20591057	145552
AMITRIPHYLINE	non_withdrawal	1	0.992981	-3.79046	0.00676678	1.64652	0.992981	NA	NA	NA	0	NA	NA	NA	1	20591058	20736610	20591057	20736609	0	20591057	145552
AMITRIPTILINE	non_withdrawal	1	0.992981	-3.79046	0.00676678	1.64652	0.992981	NA	NA	NA	0	NA	NA	NA	1	20591058	20736610	20591057	20736609	0	20591057	145552
AMITRIPTYLENE	non_withdrawal	1	0.992981	-3.79046	0.00676678	1.64652	0.992981	NA	NA	NA	0	NA	NA	NA	1	20591058	20736610	20591057	20736609	0	20591057	145552
AMITRIPTYLIN AD	non_withdrawal	1	0.992981	-3.79046	0.00676678	1.64652	0.992981	NA	NA	NA	0	NA	NA	NA	1	20591058	20736610	20591057	20736609	0	20591057	145552
AMITRIPTYLINE AMITRIPTYLINE	non_withdrawal	1	0.992981	-3.79046	0.00676678	1.64652	0.992981	NA	NA	NA	0	NA	NA	NA	1	20591058	20736610	20591057	20736609	0	20591057	145552
AMITRIPTYLINE AMITRIPTYLINE HYDROCHLORIDE)	non_withdrawal	1	0.992981	-3.79046	0.00676678	1.64652	0.992981	NA	NA	NA	0	NA	NA	NA	1	20591058	20736610	20591057	20736609	0	20591057	145552
AMITRIPTYLINE GENEVA GENERICS	non_withdrawal	1	0.992981	-3.79046	0.00676678	1.64652	0.992981	NA	NA	NA	0	NA	NA	NA	1	20591058	20736610	20591057	20736609	0	20591057	145552
AMITRIPTYLINE GENEVASANDOZ	non_withdrawal	1	0.992981	-3.79046	0.00676678	1.64652	0.992981	NA	NA	NA	0	NA	NA	NA	1	20591058	20736610	20591057	20736609	0	20591057	145552
AMITRIPTYLINE HYDROCHORIDE	non_withdrawal	1	0.992981	-3.79046	0.00676678	1.64652	0.992981	NA	NA	NA	0	NA	NA	NA	1	20591058	20736610	20591057	20736609	0	20591057	145552
AMITRIPTYLINE MYLA	non_withdrawal	1	0.992981	-3.79046	0.00676678	1.64652	0.992981	NA	NA	NA	0	NA	NA	NA	1	20591058	20736610	20591057	20736609	0	20591057	145552
AMITRIPTYLINE PERPHENAZINE	non_withdrawal	1	0.992981	-3.79046	0.00676678	1.64652	0.992981	NA	NA	NA	0	NA	NA	NA	1	20591058	20736610	20591057	20736609	0	20591057	145552
AMITRIPTYLINE QUALITIES	non_withdrawal	1	0.992981	-3.79046	0.00676678	1.64652	0.992981	NA	NA	NA	0	NA	NA	NA	1	20591058	20736610	20591057	20736609	0	20591057	145552
AMITRIPTYLINE SANDO	non_withdrawal	1	0.992981	-3.79046	0.00676678	1.64652	0.992981	NA	NA	NA	0	NA	NA	NA	1	20591058	20736610	20591057	20736609	0	20591057	145552
AMITRIPTYLINE UDL	non_withdrawal	1	0.992981	-3.79046	0.00676678	1.64652	0.992981	NA	NA	NA	0	NA	NA	NA	1	20591058	20736610	20591057	20736609	0	20591057	145552
AMITRIPTYLINE UDL LABELER	non_withdrawal	1	0.992981	-3.79046	0.00676678	1.64652	0.992981	NA	NA	NA	0	NA	NA	NA	1	20591058	20736610	20591057	20736609	0	20591057	145552
AMITRIPTYLINE VINTAGEQUALITEST	non_withdrawal	1	0.992981	-3.79046	0.00676678	1.64652	0.992981	NA	NA	NA	0	NA	NA	NA	1	20591058	20736610	20591057	20736609	0	20591057	145552
AMITRIPTYLINE WPERPHENAZINE	non_withdrawal	1	0.992981	-3.79046	0.00676678	1.64652	0.992981	NA	NA	NA	0	NA	NA	NA	1	20591058	20736610	20591057	20736609	0	20591057	145552
AMITRIPTYLINE YELLOW	non_withdrawal	1	0.992981	-3.79046	0.00676678	1.64652	0.992981	NA	NA	NA	0	NA	NA	NA	1	20591058	20736610	20591057	20736609	0	20591057	145552
AMITRIPTYLINEBACLOFEN_BUPIVACAINE\DICLOFENAC\GABAPENTIN\KETAMINE	non_withdrawal	1	0.992981	-3.79046	0.00676678	1.64652	0.992981	NA	NA	NA	0	NA	NA	NA	1	20591058	20736610	20591057	20736609	0	20591057	145552
AMITRIPTYLINEBACLOFEN_DICLOFENAC\LIDOCAINE	non_withdrawal	1	0.992981	-3.79046	0.00676678	1.64652	0.992981	NA	NA	NA	0	NA	NA	NA	1	20591058	20736610	20591057	20736609	0	20591057	145552
AMITRIPTYLINEFLURBIPROFEN_GABAPENTIN\LIDOCAINE\PRILOCAINE\ METABISULFITE	non_withdrawal	1	0.992981	-3.79046	0.00676678	1.64652	0.992981	NA	NA	NA	0	NA	NA	NA	1	20591058	20736610	20591057	20736609	0	20591057	145552
AMITRIPTYLINE_MEPROBAMATE	non_withdrawal	1	0.992981	-3.79046	0.00676678	1.64652	0.992981	NA	NA	NA	0	NA	NA	NA	1	20591058	20736610	20591057	20736609	0	20591057	145552
AMITRIPTYLINE_PERPHENAZINE	non_withdrawal	1	0.992981	-3.79046	0.00676678	1.64652	0.992981	NA	NA	NA	0	NA	NA	NA	1	20591058	20736610	20591057	20736609	0	20591057	145552
AMITRIPTYLINE_PERPHENAZN (FORMULATION	non_withdrawal	1	0.992981	-3.79046	0.00676678	1.64652	0.992981	NA	NA	NA	0	NA	NA	NA	1	20591058	20736610	20591057	20736609	0	20591057	145552
AMITRIPTYLINI CHLORIDUM	non_withdrawal	1	0.992981	-3.79046	0.00676678	1.64652	0.992981	NA	NA	NA	0	NA	NA	NA	1	20591058	20736610	20591057	20736609	0	20591057	145552
AMITRIPTYLIONE	non_withdrawal	1	0.992981	-3.79046	0.00676678	1.64652	0.992981	NA	NA	NA	0	NA	NA	NA	1	20591058	20736610	20591057	20736609	0	20591057	145552
AMITRIPTYLLINE	non_withdrawal	1	0.992981	-3.79046	0.00676678	1.64652	0.992981	NA	NA	NA	0	NA	NA	NA	1	20591058	20736610	20591057	20736609	0	20591057	145552
AMITRIPYLINE_PERPHENAZINE	non_withdrawal	1	0.992981	-3.79046	0.00676678	1.64652	0.992981	NA	NA	NA	0	NA	NA	NA	1	20591058	20736610	20591057	20736609	0	20591057	145552
AMITRYPTALINE	non_withdrawal	1	0.992981	-3.79046	0.00676678	1.64652	0.992981	NA	NA	NA	0	NA	NA	NA	1	20591058	20736610	20591057	20736609	0	20591057	145552
AMITRYPTILIN	non_withdrawal	1	0.992981	-3.79046	0.00676678	1.64652	0.992981	NA	NA	NA	0	NA	NA	NA	1	20591058	20736610	20591057	20736609	0	20591057	145552
AMITRYPTLYNE TO	non_withdrawal	1	0.992981	-3.79046	0.00676678	1.64652	0.992981	NA	NA	NA	0	NA	NA	NA	1	20591058	20736610	20591057	20736609	0	20591057	145552
AMITYRPTALLINE	non_withdrawal	1	0.992981	-3.79046	0.00676678	1.64652	0.992981	NA	NA	NA	0	NA	NA	NA	1	20591058	20736610	20591057	20736609	0	20591057	145552
AMITZA MCG TAKEDA PHARMACEUTIC	non_withdrawal	1	0.992981	-3.79046	0.00676678	1.64652	0.992981	NA	NA	NA	0	NA	NA	NA	1	20591058	20736610	20591057	20736609	0	20591057	145552
AMIXACIN	non_withdrawal	1	0.992981	-3.79046	0.00676678	1.64652	0.992981	NA	NA	NA	0	NA	NA	NA	1	20591058	20736610	20591057	20736609	0	20591057	145552
AML INDUCTION THERAPY	non_withdrawal	1	0.992981	-3.79046	0.00676678	1.64652	0.992981	NA	NA	NA	0	NA	NA	NA	1	20591058	20736610	20591057	20736609	0	20591057	145552
AMLACTIN	non_withdrawal	1	0.992981	-3.79046	0.00676678	1.64652	0.992981	NA	NA	NA	0	NA	NA	NA	1	20591058	20736610	20591057	20736609	0	20591057	145552
AMLEXANOX	non_withdrawal	1	0.992981	-3.79046	0.00676678	1.64652	0.992981	NA	NA	NA	0	NA	NA	NA	1	20591058	20736610	20591057	20736609	0	20591057	145552
AMLIDOPINE	non_withdrawal	1	0.992981	-3.79046	0.00676678	1.64652	0.992981	NA	NA	NA	0	NA	NA	NA	1	20591058	20736610	20591057	20736609	0	20591057	145552
AMLOBESILAT	non_withdrawal	1	0.992981	-3.79046	0.00676678	1.64652	0.992981	NA	NA	NA	0	NA	NA	NA	1	20591058	20736610	20591057	20736609	0	20591057	145552
AMLOBETA	non_withdrawal	1	0.992981	-3.79046	0.00676678	1.64652	0.992981	NA	NA	NA	0	NA	NA	NA	1	20591058	20736610	20591057	20736609	0	20591057	145552
AMLODIN OD AMLODIPINE )	non_withdrawal	1	0.992981	-3.79046	0.00676678	1.64652	0.992981	NA	NA	NA	0	NA	NA	NA	1	20591058	20736610	20591057	20736609	0	20591057	145552
AMLODINE	non_withdrawal	1	0.992981	-3.79046	0.00676678	1.64652	0.992981	NA	NA	NA	0	NA	NA	NA	1	20591058	20736610	20591057	20736609	0	20591057	145552
AMLODIPIN ACCORD	non_withdrawal	1	0.992981	-3.79046	0.00676678	1.64652	0.992981	NA	NA	NA	0	NA	NA	NA	1	20591058	20736610	20591057	20736609	0	20591057	145552
AMLODIPIN AWD TABLETTEN	non_withdrawal	1	0.992981	-3.79046	0.00676678	1.64652	0.992981	NA	NA	NA	0	NA	NA	NA	1	20591058	20736610	20591057	20736609	0	20591057	145552
AMLODIPIN ECO	non_withdrawal	1	0.992981	-3.79046	0.00676678	1.64652	0.992981	NA	NA	NA	0	NA	NA	NA	1	20591058	20736610	20591057	20736609	0	20591057	145552
AMLODIPINA BESILATO	non_withdrawal	1	0.992981	-3.79046	0.00676678	1.64652	0.992981	NA	NA	NA	0	NA	NA	NA	1	20591058	20736610	20591057	20736609	0	20591057	145552
AMLODIPINE HYDROCHLOROTHIAZIDE_)	non_withdrawal	1	0.992981	-3.79046	0.00676678	1.64652	0.992981	NA	NA	NA	0	NA	NA	NA	1	20591058	20736610	20591057	20736609	0	20591057	145552
AMLODIPINE , CAMBER	non_withdrawal	1	0.992981	-3.79046	0.00676678	1.64652	0.992981	NA	NA	NA	0	NA	NA	NA	1	20591058	20736610	20591057	20736609	0	20591057	145552
AMLODIPINE ACCORD	non_withdrawal	1	0.992981	-3.79046	0.00676678	1.64652	0.992981	NA	NA	NA	0	NA	NA	NA	1	20591058	20736610	20591057	20736609	0	20591057	145552
AMLODIPINE AMEL^	non_withdrawal	1	0.992981	-3.79046	0.00676678	1.64652	0.992981	NA	NA	NA	0	NA	NA	NA	1	20591058	20736610	20591057	20736609	0	20591057	145552
AMLODIPINE AMLODIPINE )	non_withdrawal	1	0.992981	-3.79046	0.00676678	1.64652	0.992981	NA	NA	NA	0	NA	NA	NA	1	20591058	20736610	20591057	20736609	0	20591057	145552
AMLODIPINE AMLODIPINE)	non_withdrawal	1	0.992981	-3.79046	0.00676678	1.64652	0.992981	NA	NA	NA	0	NA	NA	NA	1	20591058	20736610	20591057	20736609	0	20591057	145552
AMLODIPINE APOTEX	non_withdrawal	1	0.992981	-3.79046	0.00676678	1.64652	0.992981	NA	NA	NA	0	NA	NA	NA	1	20591058	20736610	20591057	20736609	0	20591057	145552
AMLODIPINE BENAZAPRIL	non_withdrawal	1	0.992981	-3.79046	0.00676678	1.64652	0.992981	NA	NA	NA	0	NA	NA	NA	1	20591058	20736610	20591057	20736609	0	20591057	145552
AMLODIPINE BENAZEPRIL - LU - E16	non_withdrawal	1	0.992981	-3.79046	0.00676678	1.64652	0.992981	NA	NA	NA	0	NA	NA	NA	1	20591058	20736610	20591057	20736609	0	20591057	145552
AMLODIPINE BENAZEPRIL_/	non_withdrawal	1	0.992981	-3.79046	0.00676678	1.64652	0.992981	NA	NA	NA	0	NA	NA	NA	1	20591058	20736610	20591057	20736609	0	20591057	145552
AMLODIPINE BENZAPRIL	non_withdrawal	1	0.992981	-3.79046	0.00676678	1.64652	0.992981	NA	NA	NA	0	NA	NA	NA	1	20591058	20736610	20591057	20736609	0	20591057	145552
AMLODIPINE BENZAPRIL (BENAZEPRIL , AMLODIPINE )	non_withdrawal	1	0.992981	-3.79046	0.00676678	1.64652	0.992981	NA	NA	NA	0	NA	NA	NA	1	20591058	20736610	20591057	20736609	0	20591057	145552
AMLODIPINE BESYALATE	non_withdrawal	1	0.992981	-3.79046	0.00676678	1.64652	0.992981	NA	NA	NA	0	NA	NA	NA	1	20591058	20736610	20591057	20736609	0	20591057	145552
AMLODIPINE BESYLATEFIMASARTAN TRIHYDRATE	non_withdrawal	1	0.992981	-3.79046	0.00676678	1.64652	0.992981	NA	NA	NA	0	NA	NA	NA	1	20591058	20736610	20591057	20736609	0	20591057	145552
AMLODIPINE BRAND	non_withdrawal	1	0.992981	-3.79046	0.00676678	1.64652	0.992981	NA	NA	NA	0	NA	NA	NA	1	20591058	20736610	20591057	20736609	0	20591057	145552
AMLODIPINE CAMSYLATE	non_withdrawal	1	0.992981	-3.79046	0.00676678	1.64652	0.992981	NA	NA	NA	0	NA	NA	NA	1	20591058	20736610	20591057	20736609	0	20591057	145552
AMLODIPINE CARACO	non_withdrawal	1	0.992981	-3.79046	0.00676678	1.64652	0.992981	NA	NA	NA	0	NA	NA	NA	1	20591058	20736610	20591057	20736609	0	20591057	145552
AMLODIPINE DAILY PO	non_withdrawal	1	0.992981	-3.79046	0.00676678	1.64652	0.992981	NA	NA	NA	0	NA	NA	NA	1	20591058	20736610	20591057	20736609	0	20591057	145552
AMLODIPINE DURA	non_withdrawal	1	0.992981	-3.79046	0.00676678	1.64652	0.992981	NA	NA	NA	0	NA	NA	NA	1	20591058	20736610	20591057	20736609	0	20591057	145552
AMLODIPINE FILMCOATED	non_withdrawal	1	0.992981	-3.79046	0.00676678	1.64652	0.992981	NA	NA	NA	0	NA	NA	NA	1	20591058	20736610	20591057	20736609	0	20591057	145552
AMLODIPINE GREENSTONE LTD	non_withdrawal	1	0.992981	-3.79046	0.00676678	1.64652	0.992981	NA	NA	NA	0	NA	NA	NA	1	20591058	20736610	20591057	20736609	0	20591057	145552
AMLODIPINE HYDROCHLOROTHIAZIDE, LOSARTAN	non_withdrawal	1	0.992981	-3.79046	0.00676678	1.64652	0.992981	NA	NA	NA	0	NA	NA	NA	1	20591058	20736610	20591057	20736609	0	20591057	145552
AMLODIPINE IRBESARTAN	non_withdrawal	1	0.992981	-3.79046	0.00676678	1.64652	0.992981	NA	NA	NA	0	NA	NA	NA	1	20591058	20736610	20591057	20736609	0	20591057	145552
AMLODIPINE OD	non_withdrawal	1	0.992981	-3.79046	0.00676678	1.64652	0.992981	NA	NA	NA	0	NA	NA	NA	1	20591058	20736610	20591057	20736609	0	20591057	145552
AMLODIPINE TAMYL	non_withdrawal	1	0.992981	-3.79046	0.00676678	1.64652	0.992981	NA	NA	NA	0	NA	NA	NA	1	20591058	20736610	20591057	20736609	0	20591057	145552
AMLODIPINEATENOLOL	non_withdrawal	1	0.992981	-3.79046	0.00676678	1.64652	0.992981	NA	NA	NA	0	NA	NA	NA	1	20591058	20736610	20591057	20736609	0	20591057	145552
AMLODIPINEATORVASTATIN_	non_withdrawal	1	0.992981	-3.79046	0.00676678	1.64652	0.992981	NA	NA	NA	0	NA	NA	NA	1	20591058	20736610	20591057	20736609	0	20591057	145552
AMLODIPINEATORVASTIN	non_withdrawal	1	0.992981	-3.79046	0.00676678	1.64652	0.992981	NA	NA	NA	0	NA	NA	NA	1	20591058	20736610	20591057	20736609	0	20591057	145552
AMLODIPINEBENAZEPRIL - DR.	non_withdrawal	1	0.992981	-3.79046	0.00676678	1.64652	0.992981	NA	NA	NA	0	NA	NA	NA	1	20591058	20736610	20591057	20736609	0	20591057	145552
AMLODIPINEBESYLATE	non_withdrawal	1	0.992981	-3.79046	0.00676678	1.64652	0.992981	NA	NA	NA	0	NA	NA	NA	1	20591058	20736610	20591057	20736609	0	20591057	145552
AMLODIPINECHLORTHALIDONE_LOSARTAN\METOPROLOL	non_withdrawal	1	0.992981	-3.79046	0.00676678	1.64652	0.992981	NA	NA	NA	0	NA	NA	NA	1	20591058	20736610	20591057	20736609	0	20591057	145552
AMLODIPINEHYDROCHLOROTHIAZIDE_TELMISARTAN	non_withdrawal	1	0.992981	-3.79046	0.00676678	1.64652	0.992981	NA	NA	NA	0	NA	NA	NA	1	20591058	20736610	20591057	20736609	0	20591057	145552
AMLODIPINELISINOPRIL	non_withdrawal	1	0.992981	-3.79046	0.00676678	1.64652	0.992981	NA	NA	NA	0	NA	NA	NA	1	20591058	20736610	20591057	20736609	0	20591057	145552
AMLODIPINEOLMESARTAN MEDOXOMIL	non_withdrawal	1	0.992981	-3.79046	0.00676678	1.64652	0.992981	NA	NA	NA	0	NA	NA	NA	1	20591058	20736610	20591057	20736609	0	20591057	145552
AMLODIPINE_ BENAZEPRIL (AMLODIPINE BESYLATEW	non_withdrawal	1	0.992981	-3.79046	0.00676678	1.64652	0.992981	NA	NA	NA	0	NA	NA	NA	1	20591058	20736610	20591057	20736609	0	20591057	145552
AMLODIPINE_BENAZEPRIL HYDROCHLORIDEAMLODIPINE, BENAZEP	non_withdrawal	1	0.992981	-3.79046	0.00676678	1.64652	0.992981	NA	NA	NA	0	NA	NA	NA	1	20591058	20736610	20591057	20736609	0	20591057	145552
AMLODOPINEBENAZEPRIL	non_withdrawal	1	0.992981	-3.79046	0.00676678	1.64652	0.992981	NA	NA	NA	0	NA	NA	NA	1	20591058	20736610	20591057	20736609	0	20591057	145552
AMLODOP_BENAZ_USA	non_withdrawal	1	0.992981	-3.79046	0.00676678	1.64652	0.992981	NA	NA	NA	0	NA	NA	NA	1	20591058	20736610	20591057	20736609	0	20591057	145552
AMLOLICH	non_withdrawal	1	0.992981	-3.79046	0.00676678	1.64652	0.992981	NA	NA	NA	0	NA	NA	NA	1	20591058	20736610	20591057	20736609	0	20591057	145552
AMLOPIDINE	non_withdrawal	1	0.992981	-3.79046	0.00676678	1.64652	0.992981	NA	NA	NA	0	NA	NA	NA	1	20591058	20736610	20591057	20736609	0	20591057	145552
AMLOR - - UNIT DOSE :	non_withdrawal	1	0.992981	-3.79046	0.00676678	1.64652	0.992981	NA	NA	NA	0	NA	NA	NA	1	20591058	20736610	20591057	20736609	0	20591057	145552
AMLOTENS	non_withdrawal	1	0.992981	-3.79046	0.00676678	1.64652	0.992981	NA	NA	NA	0	NA	NA	NA	1	20591058	20736610	20591057	20736609	0	20591057	145552
AMLOVAS	non_withdrawal	1	0.992981	-3.79046	0.00676678	1.64652	0.992981	NA	NA	NA	0	NA	NA	NA	1	20591058	20736610	20591057	20736609	0	20591057	145552
AMMONIA INHALANT	non_withdrawal	1	0.992981	-3.79046	0.00676678	1.64652	0.992981	NA	NA	NA	0	NA	NA	NA	1	20591058	20736610	20591057	20736609	0	20591057	145552
AMMONIUM CHLORIDECAFFEINE	non_withdrawal	1	0.992981	-3.79046	0.00676678	1.64652	0.992981	NA	NA	NA	0	NA	NA	NA	1	20591058	20736610	20591057	20736609	0	20591057	145552
AMMONIUM CHLORIDECHLORPHENIRAMINE_CODEINE\EPHEDRINE	non_withdrawal	1	0.992981	-3.79046	0.00676678	1.64652	0.992981	NA	NA	NA	0	NA	NA	NA	1	20591058	20736610	20591057	20736609	0	20591057	145552
AMMONIUM CHLORIDECHLORPHENIRAMINE_DIHYDROCODEINE \METHYLEPHEDRINE , -	non_withdrawal	1	0.992981	-3.79046	0.00676678	1.64652	0.992981	NA	NA	NA	0	NA	NA	NA	1	20591058	20736610	20591057	20736609	0	20591057	145552
AMMONIUM CHLORIDECODEINE_DIPHENHYDRAMINE	non_withdrawal	1	0.992981	-3.79046	0.00676678	1.64652	0.992981	NA	NA	NA	0	NA	NA	NA	1	20591058	20736610	20591057	20736609	0	20591057	145552
AMMONIUM CHLORIDEDIPHENHYDRAMINE_ETOFYLLINE\ \THEOPHYLLINE	non_withdrawal	1	0.992981	-3.79046	0.00676678	1.64652	0.992981	NA	NA	NA	0	NA	NA	NA	1	20591058	20736610	20591057	20736609	0	20591057	145552
AMMONIUM CHLORIDEPENTOXYVERINE	non_withdrawal	1	0.992981	-3.79046	0.00676678	1.64652	0.992981	NA	NA	NA	0	NA	NA	NA	1	20591058	20736610	20591057	20736609	0	20591057	145552
AMMONIUM LAURYL	non_withdrawal	1	0.992981	-3.79046	0.00676678	1.64652	0.992981	NA	NA	NA	0	NA	NA	NA	1	20591058	20736610	20591057	20736609	0	20591057	145552
AMMONIUM LOTION	non_withdrawal	1	0.992981	-3.79046	0.00676678	1.64652	0.992981	NA	NA	NA	0	NA	NA	NA	1	20591058	20736610	20591057	20736609	0	20591057	145552
AMMONIUM TETRATHIOMOLYBDATE	non_withdrawal	1	0.992981	-3.79046	0.00676678	1.64652	0.992981	NA	NA	NA	0	NA	NA	NA	1	20591058	20736610	20591057	20736609	0	20591057	145552
AMNIPAQUE	non_withdrawal	1	0.992981	-3.79046	0.00676678	1.64652	0.992981	NA	NA	NA	0	NA	NA	NA	1	20591058	20736610	20591057	20736609	0	20591057	145552
AMO ENDOSOL	non_withdrawal	1	0.992981	-3.79046	0.00676678	1.64652	0.992981	NA	NA	NA	0	NA	NA	NA	1	20591058	20736610	20591057	20736609	0	20591057	145552
AMO ULTRA CARE HYDROGEN PEROXIDE AMO	non_withdrawal	1	0.992981	-3.79046	0.00676678	1.64652	0.992981	NA	NA	NA	0	NA	NA	NA	1	20591058	20736610	20591057	20736609	0	20591057	145552
AMOBARBITALSECOBARBITAL	non_withdrawal	1	0.992981	-3.79046	0.00676678	1.64652	0.992981	NA	NA	NA	0	NA	NA	NA	1	20591058	20736610	20591057	20736609	0	20591057	145552
AMOCLAN	non_withdrawal	1	0.992981	-3.79046	0.00676678	1.64652	0.992981	NA	NA	NA	0	NA	NA	NA	1	20591058	20736610	20591057	20736609	0	20591057	145552
AMOCLAV FILMCOATED ,_	non_withdrawal	1	0.992981	-3.79046	0.00676678	1.64652	0.992981	NA	NA	NA	0	NA	NA	NA	1	20591058	20736610	20591057	20736609	0	20591057	145552
AMOCLAV PLUS	non_withdrawal	1	0.992981	-3.79046	0.00676678	1.64652	0.992981	NA	NA	NA	0	NA	NA	NA	1	20591058	20736610	20591057	20736609	0	20591057	145552
AMODIAQUINE HYDROCHLORIDEPYRIMETHAMINE_SULFADOXINE	non_withdrawal	1	0.992981	-3.79046	0.00676678	1.64652	0.992981	NA	NA	NA	0	NA	NA	NA	1	20591058	20736610	20591057	20736609	0	20591057	145552
AMODIAQUINE WARTESUNATE	non_withdrawal	1	0.992981	-3.79046	0.00676678	1.64652	0.992981	NA	NA	NA	0	NA	NA	NA	1	20591058	20736610	20591057	20736609	0	20591057	145552
AMOEBRIZ	non_withdrawal	1	0.992981	-3.79046	0.00676678	1.64652	0.992981	NA	NA	NA	0	NA	NA	NA	1	20591058	20736610	20591057	20736609	0	20591057	145552
AMOFOSTINE DAILY	non_withdrawal	1	0.992981	-3.79046	0.00676678	1.64652	0.992981	NA	NA	NA	0	NA	NA	NA	1	20591058	20736610	20591057	20736609	0	20591057	145552
AMOKSILAV	non_withdrawal	1	0.992981	-3.79046	0.00676678	1.64652	0.992981	NA	NA	NA	0	NA	NA	NA	1	20591058	20736610	20591057	20736609	0	20591057	145552
AMOLOR ( , )	non_withdrawal	1	0.992981	-3.79046	0.00676678	1.64652	0.992981	NA	NA	NA	0	NA	NA	NA	1	20591058	20736610	20591057	20736609	0	20591057	145552
AMONAFIDE	non_withdrawal	1	0.992981	-3.79046	0.00676678	1.64652	0.992981	NA	NA	NA	0	NA	NA	NA	1	20591058	20736610	20591057	20736609	0	20591057	145552
AMORE PACIFIC	non_withdrawal	1	0.992981	-3.79046	0.00676678	1.64652	0.992981	NA	NA	NA	0	NA	NA	NA	1	20591058	20736610	20591057	20736609	0	20591057	145552
AMORION	non_withdrawal	1	0.992981	-3.79046	0.00676678	1.64652	0.992981	NA	NA	NA	0	NA	NA	NA	1	20591058	20736610	20591057	20736609	0	20591057	145552
AMOUNT AN MEDICATION	non_withdrawal	1	0.992981	-3.79046	0.00676678	1.64652	0.992981	NA	NA	NA	0	NA	NA	NA	1	20591058	20736610	20591057	20736609	0	20591057	145552
AMOUR THYROID	non_withdrawal	1	0.992981	-3.79046	0.00676678	1.64652	0.992981	NA	NA	NA	0	NA	NA	NA	1	20591058	20736610	20591057	20736609	0	20591057	145552
AMOX	non_withdrawal	1	0.992981	-3.79046	0.00676678	1.64652	0.992981	NA	NA	NA	0	NA	NA	NA	1	20591058	20736610	20591057	20736609	0	20591057	145552
AMOX NA_K CLAVULANATE (AMOX. NA + C	non_withdrawal	1	0.992981	-3.79046	0.00676678	1.64652	0.992981	NA	NA	NA	0	NA	NA	NA	1	20591058	20736610	20591057	20736609	0	20591057	145552
AMOX TRIHYD_POT CLAVULAN. (AMOX. TRIHYD+POT.CLA	non_withdrawal	1	0.992981	-3.79046	0.00676678	1.64652	0.992981	NA	NA	NA	0	NA	NA	NA	1	20591058	20736610	20591057	20736609	0	20591057	145552
AMOX TRIHYD_POT.CLAVULAN. (AMOX.TRIHYD+POT.CLAVULAN.)	non_withdrawal	1	0.992981	-3.79046	0.00676678	1.64652	0.992981	NA	NA	NA	0	NA	NA	NA	1	20591058	20736610	20591057	20736609	0	20591057	145552
AMOX TRK C_V	non_withdrawal	1	0.992981	-3.79046	0.00676678	1.64652	0.992981	NA	NA	NA	0	NA	NA	NA	1	20591058	20736610	20591057	20736609	0	20591057	145552
AMOXAL	non_withdrawal	1	0.992981	-3.79046	0.00676678	1.64652	0.992981	NA	NA	NA	0	NA	NA	NA	1	20591058	20736610	20591057	20736609	0	20591057	145552
AMOXCLAV ES_42. NOVOPHARM LIMITED	non_withdrawal	1	0.992981	-3.79046	0.00676678	1.64652	0.992981	NA	NA	NA	0	NA	NA	NA	1	20591058	20736610	20591057	20736609	0	20591057	145552
AMOXCLAV K - SANDO	non_withdrawal	1	0.992981	-3.79046	0.00676678	1.64652	0.992981	NA	NA	NA	0	NA	NA	NA	1	20591058	20736610	20591057	20736609	0	20591057	145552
AMOXCLAV_42./	non_withdrawal	1	0.992981	-3.79046	0.00676678	1.64652	0.992981	NA	NA	NA	0	NA	NA	NA	1	20591058	20736610	20591057	20736609	0	20591057	145552
AMOXICICLLINE	non_withdrawal	1	0.992981	-3.79046	0.00676678	1.64652	0.992981	NA	NA	NA	0	NA	NA	NA	1	20591058	20736610	20591057	20736609	0	20591057	145552
AMOXICILINA CLAV NORMON	non_withdrawal	1	0.992981	-3.79046	0.00676678	1.64652	0.992981	NA	NA	NA	0	NA	NA	NA	1	20591058	20736610	20591057	20736609	0	20591057	145552
AMOXICILINA MUNDOGEN EFG	non_withdrawal	1	0.992981	-3.79046	0.00676678	1.64652	0.992981	NA	NA	NA	0	NA	NA	NA	1	20591058	20736610	20591057	20736609	0	20591057	145552
AMOXICILINA_ACIDO CLAVULANICO RATIOPHARM +_5 PO P/	non_withdrawal	1	0.992981	-3.79046	0.00676678	1.64652	0.992981	NA	NA	NA	0	NA	NA	NA	1	20591058	20736610	20591057	20736609	0	20591057	145552
AMOXICILINA_ACIDO CLAVULANICO RATIOPHARM E COMPRIMIDOS	non_withdrawal	1	0.992981	-3.79046	0.00676678	1.64652	0.992981	NA	NA	NA	0	NA	NA	NA	1	20591058	20736610	20591057	20736609	0	20591057	145552
AMOXICILINA_ACIDO CLAVULA_/	non_withdrawal	1	0.992981	-3.79046	0.00676678	1.64652	0.992981	NA	NA	NA	0	NA	NA	NA	1	20591058	20736610	20591057	20736609	0	20591057	145552
AMOXICILL	non_withdrawal	1	0.992981	-3.79046	0.00676678	1.64652	0.992981	NA	NA	NA	0	NA	NA	NA	1	20591058	20736610	20591057	20736609	0	20591057	145552
AMOXICILLHN CLAVULANIC ACID	non_withdrawal	1	0.992981	-3.79046	0.00676678	1.64652	0.992981	NA	NA	NA	0	NA	NA	NA	1	20591058	20736610	20591057	20736609	0	20591057	145552
AMOXICILLIIN	non_withdrawal	1	0.992981	-3.79046	0.00676678	1.64652	0.992981	NA	NA	NA	0	NA	NA	NA	1	20591058	20736610	20591057	20736609	0	20591057	145552
AMOXICILLIN ,	non_withdrawal	1	0.992981	-3.79046	0.00676678	1.64652	0.992981	NA	NA	NA	0	NA	NA	NA	1	20591058	20736610	20591057	20736609	0	20591057	145552
AMOXICILLIN 400_S	non_withdrawal	1	0.992981	-3.79046	0.00676678	1.64652	0.992981	NA	NA	NA	0	NA	NA	NA	1	20591058	20736610	20591057	20736609	0	20591057	145552
AMOXICILLIN AL^	non_withdrawal	1	0.992981	-3.79046	0.00676678	1.64652	0.992981	NA	NA	NA	0	NA	NA	NA	1	20591058	20736610	20591057	20736609	0	20591057	145552
AMOXICILLIN CLAVULANATE CLAVULANIC ACID, AMOXICILLIN TRIHYD	non_withdrawal	1	0.992981	-3.79046	0.00676678	1.64652	0.992981	NA	NA	NA	0	NA	NA	NA	1	20591058	20736610	20591057	20736609	0	20591057	145552
AMOXICILLIN CLAVULANATE DR	non_withdrawal	1	0.992981	-3.79046	0.00676678	1.64652	0.992981	NA	NA	NA	0	NA	NA	NA	1	20591058	20736610	20591057	20736609	0	20591057	145552
AMOXICILLIN CLAVULANIC ACID, LACTOBACILLUS SPOROGENES)	non_withdrawal	1	0.992981	-3.79046	0.00676678	1.64652	0.992981	NA	NA	NA	0	NA	NA	NA	1	20591058	20736610	20591057	20736609	0	20591057	145552
AMOXICILLIN CLAVULANSAURE	non_withdrawal	1	0.992981	-3.79046	0.00676678	1.64652	0.992981	NA	NA	NA	0	NA	NA	NA	1	20591058	20736610	20591057	20736609	0	20591057	145552
AMOXICILLIN CLAVULONIC ACID `	non_withdrawal	1	0.992981	-3.79046	0.00676678	1.64652	0.992981	NA	NA	NA	0	NA	NA	NA	1	20591058	20736610	20591057	20736609	0	20591057	145552
AMOXICILLIN CLAVULVANIC ACID, LACTOBACILLUS ACID, LACTOBACILLUS SPORO	non_withdrawal	1	0.992981	-3.79046	0.00676678	1.64652	0.992981	NA	NA	NA	0	NA	NA	NA	1	20591058	20736610	20591057	20736609	0	20591057	145552
AMOXICILLIN CVS	non_withdrawal	1	0.992981	-3.79046	0.00676678	1.64652	0.992981	NA	NA	NA	0	NA	NA	NA	1	20591058	20736610	20591057	20736609	0	20591057	145552
AMOXICILLIN DF	non_withdrawal	1	0.992981	-3.79046	0.00676678	1.64652	0.992981	NA	NA	NA	0	NA	NA	NA	1	20591058	20736610	20591057	20736609	0	20591057	145552
AMOXICILLIN FORM	non_withdrawal	1	0.992981	-3.79046	0.00676678	1.64652	0.992981	NA	NA	NA	0	NA	NA	NA	1	20591058	20736610	20591057	20736609	0	20591057	145552
AMOXICILLIN PHARMA	non_withdrawal	1	0.992981	-3.79046	0.00676678	1.64652	0.992981	NA	NA	NA	0	NA	NA	NA	1	20591058	20736610	20591057	20736609	0	20591057	145552
AMOXICILLIN RITE AID	non_withdrawal	1	0.992981	-3.79046	0.00676678	1.64652	0.992981	NA	NA	NA	0	NA	NA	NA	1	20591058	20736610	20591057	20736609	0	20591057	145552
AMOXICILLIN TRIHYDRATE CLAVULANATE (FORMULATION (AMOX. TR	non_withdrawal	1	0.992981	-3.79046	0.00676678	1.64652	0.992981	NA	NA	NA	0	NA	NA	NA	1	20591058	20736610	20591057	20736609	0	20591057	145552
AMOXICILLIN TRIHYDRATE WCLAVULANTE	non_withdrawal	1	0.992981	-3.79046	0.00676678	1.64652	0.992981	NA	NA	NA	0	NA	NA	NA	1	20591058	20736610	20591057	20736609	0	20591057	145552
AMOXICILLIN TRIHYDRATECLAVULANATE (AMOXICILLIN TRIHYDRATE,	non_withdrawal	1	0.992981	-3.79046	0.00676678	1.64652	0.992981	NA	NA	NA	0	NA	NA	NA	1	20591058	20736610	20591057	20736609	0	20591057	145552
AMOXICILLIN TRIHYDRATEPOTASSIUM CLAVULANATE	non_withdrawal	1	0.992981	-3.79046	0.00676678	1.64652	0.992981	NA	NA	NA	0	NA	NA	NA	1	20591058	20736610	20591057	20736609	0	20591057	145552
AMOXICILLIN TRIHYDRATE_CLAVULANATE AMOX.TRIHYD+	non_withdrawal	1	0.992981	-3.79046	0.00676678	1.64652	0.992981	NA	NA	NA	0	NA	NA	NA	1	20591058	20736610	20591057	20736609	0	20591057	145552
AMOXICILLIN TRIHYDRATE_CLAVULANATE AMOX.TRIHYD+POT.CLAVUL	non_withdrawal	1	0.992981	-3.79046	0.00676678	1.64652	0.992981	NA	NA	NA	0	NA	NA	NA	1	20591058	20736610	20591057	20736609	0	20591057	145552
AMOXICILLIN TRIHYDRATE_CLAVULANATE AMOXICILLIN	non_withdrawal	1	0.992981	-3.79046	0.00676678	1.64652	0.992981	NA	NA	NA	0	NA	NA	NA	1	20591058	20736610	20591057	20736609	0	20591057	145552
AMOXICILLIN TRIHYDRATE_CLAVULANATE FORMULATION (AMOX.TRIH	non_withdrawal	1	0.992981	-3.79046	0.00676678	1.64652	0.992981	NA	NA	NA	0	NA	NA	NA	1	20591058	20736610	20591057	20736609	0	20591057	145552
AMOXICILLIN TRIHYDRATE_CLAVULANTE FORMULATION (AMOX.TRIHY	non_withdrawal	1	0.992981	-3.79046	0.00676678	1.64652	0.992981	NA	NA	NA	0	NA	NA	NA	1	20591058	20736610	20591057	20736609	0	20591057	145552
AMOXICILLIN WCALVULANATE (AMOXICILLIN W_CLAVULANATE POTASS	non_withdrawal	1	0.992981	-3.79046	0.00676678	1.64652	0.992981	NA	NA	NA	0	NA	NA	NA	1	20591058	20736610	20591057	20736609	0	20591057	145552
AMOXICILLIN WCLAVULANATE (AMOXICILLIN, CLVULANIC ACI	non_withdrawal	1	0.992981	-3.79046	0.00676678	1.64652	0.992981	NA	NA	NA	0	NA	NA	NA	1	20591058	20736610	20591057	20736609	0	20591057	145552
AMOXICILLIN WCLAVULANATE (AMOXICILLIN W_CLAVULANATE POTASSI	non_withdrawal	1	0.992981	-3.79046	0.00676678	1.64652	0.992981	NA	NA	NA	0	NA	NA	NA	1	20591058	20736610	20591057	20736609	0	20591057	145552
AMOXICILLIN WCLAVULANATE (AMOXICILLIN, CLAVULANATE POTASSIU	non_withdrawal	1	0.992981	-3.79046	0.00676678	1.64652	0.992981	NA	NA	NA	0	NA	NA	NA	1	20591058	20736610	20591057	20736609	0	20591057	145552
AMOXICILLIN WCLAVULANATE (AMOXICILLIN_CLAVULANATE POTASSIUM	non_withdrawal	1	0.992981	-3.79046	0.00676678	1.64652	0.992981	NA	NA	NA	0	NA	NA	NA	1	20591058	20736610	20591057	20736609	0	20591057	145552
AMOXICILLIN WSULBACTAM	non_withdrawal	1	0.992981	-3.79046	0.00676678	1.64652	0.992981	NA	NA	NA	0	NA	NA	NA	1	20591058	20736610	20591057	20736609	0	20591057	145552
AMOXICILLINA ACIDO CLAVULANICO_	non_withdrawal	1	0.992981	-3.79046	0.00676678	1.64652	0.992981	NA	NA	NA	0	NA	NA	NA	1	20591058	20736610	20591057	20736609	0	20591057	145552
AMOXICILLINA E ACIDO CLAVULANIC	non_withdrawal	1	0.992981	-3.79046	0.00676678	1.64652	0.992981	NA	NA	NA	0	NA	NA	NA	1	20591058	20736610	20591057	20736609	0	20591057	145552
AMOXICILLINA E ACIDO CLAVULANICO RANBAXY ITALIA_COA	non_withdrawal	1	0.992981	-3.79046	0.00676678	1.64652	0.992981	NA	NA	NA	0	NA	NA	NA	1	20591058	20736610	20591057	20736609	0	20591057	145552
AMOXICILLINA E ACIDO CLAVULANICO RANBAXY_POLVERE SOSPE	non_withdrawal	1	0.992981	-3.79046	0.00676678	1.64652	0.992981	NA	NA	NA	0	NA	NA	NA	1	20591058	20736610	20591057	20736609	0	20591057	145552
AMOXICILLINA RATIOPHARM GR	non_withdrawal	1	0.992981	-3.79046	0.00676678	1.64652	0.992981	NA	NA	NA	0	NA	NA	NA	1	20591058	20736610	20591057	20736609	0	20591057	145552
AMOXICILLINA SODICAPOTASSIO CLAVULANATO	non_withdrawal	1	0.992981	-3.79046	0.00676678	1.64652	0.992981	NA	NA	NA	0	NA	NA	NA	1	20591058	20736610	20591057	20736609	0	20591057	145552
AMOXICILLINACIDO CLAVULANICO CINFA_EFG(CLAVULANIC ACID, AMO	non_withdrawal	1	0.992981	-3.79046	0.00676678	1.64652	0.992981	NA	NA	NA	0	NA	NA	NA	1	20591058	20736610	20591057	20736609	0	20591057	145552
AMOXICILLINA_CLAVULANATO DE POTASSIOCLAVULANIC ACID, AMOXICILLIN TR	non_withdrawal	1	0.992981	-3.79046	0.00676678	1.64652	0.992981	NA	NA	NA	0	NA	NA	NA	1	20591058	20736610	20591057	20736609	0	20591057	145552
AMOXICILLINCLAVLANIC ACID TBL LEK	non_withdrawal	1	0.992981	-3.79046	0.00676678	1.64652	0.992981	NA	NA	NA	0	NA	NA	NA	1	20591058	20736610	20591057	20736609	0	20591057	145552
AMOXICILLINCLAVUL ANIC ACID	non_withdrawal	1	0.992981	-3.79046	0.00676678	1.64652	0.992981	NA	NA	NA	0	NA	NA	NA	1	20591058	20736610	20591057	20736609	0	20591057	145552
AMOXICILLINCLAVULANANTE	non_withdrawal	1	0.992981	-3.79046	0.00676678	1.64652	0.992981	NA	NA	NA	0	NA	NA	NA	1	20591058	20736610	20591057	20736609	0	20591057	145552
AMOXICILLINCLAVULANIC ACID )	non_withdrawal	1	0.992981	-3.79046	0.00676678	1.64652	0.992981	NA	NA	NA	0	NA	NA	NA	1	20591058	20736610	20591057	20736609	0	20591057	145552
AMOXICILLINCLAVULANIC ACID RANBAXY	non_withdrawal	1	0.992981	-3.79046	0.00676678	1.64652	0.992981	NA	NA	NA	0	NA	NA	NA	1	20591058	20736610	20591057	20736609	0	20591057	145552
AMOXICILLINCLAVULANIC ACID UNKNWON	non_withdrawal	1	0.992981	-3.79046	0.00676678	1.64652	0.992981	NA	NA	NA	0	NA	NA	NA	1	20591058	20736610	20591057	20736609	0	20591057	145552
AMOXICILLINCLAVULANIC ACID_	non_withdrawal	1	0.992981	-3.79046	0.00676678	1.64652	0.992981	NA	NA	NA	0	NA	NA	NA	1	20591058	20736610	20591057	20736609	0	20591057	145552
AMOXICILLINCLAVULANTE_125	non_withdrawal	1	0.992981	-3.79046	0.00676678	1.64652	0.992981	NA	NA	NA	0	NA	NA	NA	1	20591058	20736610	20591057	20736609	0	20591057	145552
AMOXICILLINCLAVULNATE	non_withdrawal	1	0.992981	-3.79046	0.00676678	1.64652	0.992981	NA	NA	NA	0	NA	NA	NA	1	20591058	20736610	20591057	20736609	0	20591057	145552
AMOXICILLINCT	non_withdrawal	1	0.992981	-3.79046	0.00676678	1.64652	0.992981	NA	NA	NA	0	NA	NA	NA	1	20591058	20736610	20591057	20736609	0	20591057	145552
AMOXICILLINDICLOXACILLIN	non_withdrawal	1	0.992981	-3.79046	0.00676678	1.64652	0.992981	NA	NA	NA	0	NA	NA	NA	1	20591058	20736610	20591057	20736609	0	20591057	145552
AMOXICILLINE ACIDE CLAVULANIQUE RANBAXY 62, ADULTES, COMPRI	non_withdrawal	1	0.992981	-3.79046	0.00676678	1.64652	0.992981	NA	NA	NA	0	NA	NA	NA	1	20591058	20736610	20591057	20736609	0	20591057	145552
AMOXICILLINE ACIDE CLAVULANIQUE_62. ADULTES	non_withdrawal	1	0.992981	-3.79046	0.00676678	1.64652	0.992981	NA	NA	NA	0	NA	NA	NA	1	20591058	20736610	20591057	20736609	0	20591057	145552
AMOXICILLINE BASE	non_withdrawal	1	0.992981	-3.79046	0.00676678	1.64652	0.992981	NA	NA	NA	0	NA	NA	NA	1	20591058	20736610	20591057	20736609	0	20591057	145552
AMOXICILLINE BIOGARAN	non_withdrawal	1	0.992981	-3.79046	0.00676678	1.64652	0.992981	NA	NA	NA	0	NA	NA	NA	1	20591058	20736610	20591057	20736609	0	20591057	145552
AMOXICILLINE CLAVULANIC ACID	non_withdrawal	1	0.992981	-3.79046	0.00676678	1.64652	0.992981	NA	NA	NA	0	NA	NA	NA	1	20591058	20736610	20591057	20736609	0	20591057	145552
AMOXICILLINE GNR	non_withdrawal	1	0.992981	-3.79046	0.00676678	1.64652	0.992981	NA	NA	NA	0	NA	NA	NA	1	20591058	20736610	20591057	20736609	0	20591057	145552
AMOXICILLINE INFUSIEPOEDER	non_withdrawal	1	0.992981	-3.79046	0.00676678	1.64652	0.992981	NA	NA	NA	0	NA	NA	NA	1	20591058	20736610	20591057	20736609	0	20591057	145552
AMOXICILLINE PANFARMA	non_withdrawal	1	0.992981	-3.79046	0.00676678	1.64652	0.992981	NA	NA	NA	0	NA	NA	NA	1	20591058	20736610	20591057	20736609	0	20591057	145552
AMOXICILLINEACIDE CLAVULANIQUE PANPHARMA	non_withdrawal	1	0.992981	-3.79046	0.00676678	1.64652	0.992981	NA	NA	NA	0	NA	NA	NA	1	20591058	20736610	20591057	20736609	0	20591057	145552
AMOXICILLINECLAVULANIC ACID	non_withdrawal	1	0.992981	-3.79046	0.00676678	1.64652	0.992981	NA	NA	NA	0	NA	NA	NA	1	20591058	20736610	20591057	20736609	0	20591057	145552
AMOXICILLINOMEPRAZOLE_TINIDAZOLE	non_withdrawal	1	0.992981	-3.79046	0.00676678	1.64652	0.992981	NA	NA	NA	0	NA	NA	NA	1	20591058	20736610	20591057	20736609	0	20591057	145552
AMOXICILLINPOTASSIUM CLAVULANATE_	non_withdrawal	1	0.992981	-3.79046	0.00676678	1.64652	0.992981	NA	NA	NA	0	NA	NA	NA	1	20591058	20736610	20591057	20736609	0	20591057	145552
AMOXICILLINRATIOPHARM BRAUSETABLETTEN	non_withdrawal	1	0.992981	-3.79046	0.00676678	1.64652	0.992981	NA	NA	NA	0	NA	NA	NA	1	20591058	20736610	20591057	20736609	0	20591057	145552
AMOXICILLIN_5 SUSP GENEVA	non_withdrawal	1	0.992981	-3.79046	0.00676678	1.64652	0.992981	NA	NA	NA	0	NA	NA	NA	1	20591058	20736610	20591057	20736609	0	20591057	145552
AMOXICILLIN_CLAUVULANATE	non_withdrawal	1	0.992981	-3.79046	0.00676678	1.64652	0.992981	NA	NA	NA	0	NA	NA	NA	1	20591058	20736610	20591057	20736609	0	20591057	145552
AMOXICILLIN_CLAVUDLANATE	non_withdrawal	1	0.992981	-3.79046	0.00676678	1.64652	0.992981	NA	NA	NA	0	NA	NA	NA	1	20591058	20736610	20591057	20736609	0	20591057	145552
AMOXICILLIN_CLAVULAN POTASS	non_withdrawal	1	0.992981	-3.79046	0.00676678	1.64652	0.992981	NA	NA	NA	0	NA	NA	NA	1	20591058	20736610	20591057	20736609	0	20591057	145552
AMOXICILLIN_CLAVULANATE 5_NOVOPHARMA LIMITED	non_withdrawal	1	0.992981	-3.79046	0.00676678	1.64652	0.992981	NA	NA	NA	0	NA	NA	NA	1	20591058	20736610	20591057	20736609	0	20591057	145552
AMOXICILLIN_CLAVULANATE ACID	non_withdrawal	1	0.992981	-3.79046	0.00676678	1.64652	0.992981	NA	NA	NA	0	NA	NA	NA	1	20591058	20736610	20591057	20736609	0	20591057	145552
AMOXICILLIN_CLAVULANATE AMOCILLIN, CLAV	non_withdrawal	1	0.992981	-3.79046	0.00676678	1.64652	0.992981	NA	NA	NA	0	NA	NA	NA	1	20591058	20736610	20591057	20736609	0	20591057	145552
AMOXICILLIN_CLAVULANATE CLAVULANATE POTASSIUM_	non_withdrawal	1	0.992981	-3.79046	0.00676678	1.64652	0.992981	NA	NA	NA	0	NA	NA	NA	1	20591058	20736610	20591057	20736609	0	20591057	145552
AMOXICILLIN_CLAVULANATE POTA	non_withdrawal	1	0.992981	-3.79046	0.00676678	1.64652	0.992981	NA	NA	NA	0	NA	NA	NA	1	20591058	20736610	20591057	20736609	0	20591057	145552
AMOXICILLIN_CLAVULANATE POTS RANBAXY	non_withdrawal	1	0.992981	-3.79046	0.00676678	1.64652	0.992981	NA	NA	NA	0	NA	NA	NA	1	20591058	20736610	20591057	20736609	0	20591057	145552
AMOXICILLIN_CLAVULANATE SANDOZAMOXICILLIN, CLA	non_withdrawal	1	0.992981	-3.79046	0.00676678	1.64652	0.992981	NA	NA	NA	0	NA	NA	NA	1	20591058	20736610	20591057	20736609	0	20591057	145552
AMOXICILLIN_CLAVULANATEAMOXICILLIN, CLAVULANAT	non_withdrawal	1	0.992981	-3.79046	0.00676678	1.64652	0.992981	NA	NA	NA	0	NA	NA	NA	1	20591058	20736610	20591057	20736609	0	20591057	145552
AMOXICILLIN_CLAVULANATE_1	non_withdrawal	1	0.992981	-3.79046	0.00676678	1.64652	0.992981	NA	NA	NA	0	NA	NA	NA	1	20591058	20736610	20591057	20736609	0	20591057	145552
AMOXICILLIN_CLAVULANIC AC	non_withdrawal	1	0.992981	-3.79046	0.00676678	1.64652	0.992981	NA	NA	NA	0	NA	NA	NA	1	20591058	20736610	20591057	20736609	0	20591057	145552
AMOXICILLIN_CLAVULANTE	non_withdrawal	1	0.992981	-3.79046	0.00676678	1.64652	0.992981	NA	NA	NA	0	NA	NA	NA	1	20591058	20736610	20591057	20736609	0	20591057	145552
AMOXICILLIN_CLAVUNLANIC ACID	non_withdrawal	1	0.992981	-3.79046	0.00676678	1.64652	0.992981	NA	NA	NA	0	NA	NA	NA	1	20591058	20736610	20591057	20736609	0	20591057	145552
AMOXICILLIONCLAVULANATE	non_withdrawal	1	0.992981	-3.79046	0.00676678	1.64652	0.992981	NA	NA	NA	0	NA	NA	NA	1	20591058	20736610	20591057	20736609	0	20591057	145552
AMOXICILLIUM	non_withdrawal	1	0.992981	-3.79046	0.00676678	1.64652	0.992981	NA	NA	NA	0	NA	NA	NA	1	20591058	20736610	20591057	20736609	0	20591057	145552
AMOXILLIAN	non_withdrawal	1	0.992981	-3.79046	0.00676678	1.64652	0.992981	NA	NA	NA	0	NA	NA	NA	1	20591058	20736610	20591057	20736609	0	20591057	145552
AMOXIN COMP	non_withdrawal	1	0.992981	-3.79046	0.00676678	1.64652	0.992981	NA	NA	NA	0	NA	NA	NA	1	20591058	20736610	20591057	20736609	0	20591057	145552
AMOXTR-K-CLV	non_withdrawal	1	0.992981	-3.79046	0.00676678	1.64652	0.992981	NA	NA	NA	0	NA	NA	NA	1	20591058	20736610	20591057	20736609	0	20591057	145552
AMOXTRIHYD_POT.CLAVULAN.	non_withdrawal	1	0.992981	-3.79046	0.00676678	1.64652	0.992981	NA	NA	NA	0	NA	NA	NA	1	20591058	20736610	20591057	20736609	0	20591057	145552
AMOXTRIHYD_POT.CLAVULAN. (AMOX.TRIHYD+POT.CLAVU	non_withdrawal	1	0.992981	-3.79046	0.00676678	1.64652	0.992981	NA	NA	NA	0	NA	NA	NA	1	20591058	20736610	20591057	20736609	0	20591057	145552
AMOXYL	non_withdrawal	1	0.992981	-3.79046	0.00676678	1.64652	0.992981	NA	NA	NA	0	NA	NA	NA	1	20591058	20736610	20591057	20736609	0	20591057	145552
AMPCILLINSULBACTAM	non_withdrawal	1	0.992981	-3.79046	0.00676678	1.64652	0.992981	NA	NA	NA	0	NA	NA	NA	1	20591058	20736610	20591057	20736609	0	20591057	145552
AMPD GOLD BEE POLLEN	non_withdrawal	1	0.992981	-3.79046	0.00676678	1.64652	0.992981	NA	NA	NA	0	NA	NA	NA	1	20591058	20736610	20591057	20736609	0	20591057	145552
AMPHAMORONAL	non_withdrawal	1	0.992981	-3.79046	0.00676678	1.64652	0.992981	NA	NA	NA	0	NA	NA	NA	1	20591058	20736610	20591057	20736609	0	20591057	145552
AMPHDEXAMPH	non_withdrawal	1	0.992981	-3.79046	0.00676678	1.64652	0.992981	NA	NA	NA	0	NA	NA	NA	1	20591058	20736610	20591057	20736609	0	20591057	145552
AMPHET SCOMB TABLS COR	non_withdrawal	1	0.992981	-3.79046	0.00676678	1.64652	0.992981	NA	NA	NA	0	NA	NA	NA	1	20591058	20736610	20591057	20736609	0	20591057	145552
AMPHET SHIRE	non_withdrawal	1	0.992981	-3.79046	0.00676678	1.64652	0.992981	NA	NA	NA	0	NA	NA	NA	1	20591058	20736610	20591057	20736609	0	20591057	145552
AMPHETA MIXED XR BARR	non_withdrawal	1	0.992981	-3.79046	0.00676678	1.64652	0.992981	NA	NA	NA	0	NA	NA	NA	1	20591058	20736610	20591057	20736609	0	20591057	145552
AMPHETA SCOMBO	non_withdrawal	1	0.992981	-3.79046	0.00676678	1.64652	0.992981	NA	NA	NA	0	NA	NA	NA	1	20591058	20736610	20591057	20736609	0	20591057	145552
AMPHETADEXTRO	non_withdrawal	1	0.992981	-3.79046	0.00676678	1.64652	0.992981	NA	NA	NA	0	NA	NA	NA	1	20591058	20736610	20591057	20736609	0	20591057	145552
AMPHETAM MIXED BARR	non_withdrawal	1	0.992981	-3.79046	0.00676678	1.64652	0.992981	NA	NA	NA	0	NA	NA	NA	1	20591058	20736610	20591057	20736609	0	20591057	145552
AMPHETAMINDEXTROAMPHETAMINE	non_withdrawal	1	0.992981	-3.79046	0.00676678	1.64652	0.992981	NA	NA	NA	0	NA	NA	NA	1	20591058	20736610	20591057	20736609	0	20591057	145552
AMPHETAMINE , AMPHETAMINE , DEXTROA	non_withdrawal	1	0.992981	-3.79046	0.00676678	1.64652	0.992981	NA	NA	NA	0	NA	NA	NA	1	20591058	20736610	20591057	20736609	0	20591057	145552
AMPHETAMINE ? COR STAMPED ON PILL	non_withdrawal	1	0.992981	-3.79046	0.00676678	1.64652	0.992981	NA	NA	NA	0	NA	NA	NA	1	20591058	20736610	20591057	20736609	0	20591057	145552
AMPHETAMINE ABRIKA PHARMA.	non_withdrawal	1	0.992981	-3.79046	0.00676678	1.64652	0.992981	NA	NA	NA	0	NA	NA	NA	1	20591058	20736610	20591057	20736609	0	20591057	145552
AMPHETAMINE ACTIVUS	non_withdrawal	1	0.992981	-3.79046	0.00676678	1.64652	0.992981	NA	NA	NA	0	NA	NA	NA	1	20591058	20736610	20591057	20736609	0	20591057	145552
AMPHETAMINE AMFETAMINE )	non_withdrawal	1	0.992981	-3.79046	0.00676678	1.64652	0.992981	NA	NA	NA	0	NA	NA	NA	1	20591058	20736610	20591057	20736609	0	20591057	145552
AMPHETAMINE BARR LABRATORIES	non_withdrawal	1	0.992981	-3.79046	0.00676678	1.64652	0.992981	NA	NA	NA	0	NA	NA	NA	1	20591058	20736610	20591057	20736609	0	20591057	145552
AMPHETAMINE CALIFORNIA PHARMACY	non_withdrawal	1	0.992981	-3.79046	0.00676678	1.64652	0.992981	NA	NA	NA	0	NA	NA	NA	1	20591058	20736610	20591057	20736609	0	20591057	145552
AMPHETAMINE CBBRR	non_withdrawal	1	0.992981	-3.79046	0.00676678	1.64652	0.992981	NA	NA	NA	0	NA	NA	NA	1	20591058	20736610	20591057	20736609	0	20591057	145552
AMPHETAMINE COMB COREPHARMA	non_withdrawal	1	0.992981	-3.79046	0.00676678	1.64652	0.992981	NA	NA	NA	0	NA	NA	NA	1	20591058	20736610	20591057	20736609	0	20591057	145552
AMPHETAMINE COMBO 7., , 12MG, 15MG, 20MG,	non_withdrawal	1	0.992981	-3.79046	0.00676678	1.64652	0.992981	NA	NA	NA	0	NA	NA	NA	1	20591058	20736610	20591057	20736609	0	20591057	145552
AMPHETAMINE COMBO DEXTROAMPHETAMINE , AMPHETAMINE ASPA	non_withdrawal	1	0.992981	-3.79046	0.00676678	1.64652	0.992981	NA	NA	NA	0	NA	NA	NA	1	20591058	20736610	20591057	20736609	0	20591057	145552
AMPHETAMINE CORE PHARMA	non_withdrawal	1	0.992981	-3.79046	0.00676678	1.64652	0.992981	NA	NA	NA	0	NA	NA	NA	1	20591058	20736610	20591057	20736609	0	20591057	145552
AMPHETAMINE COREPHARMA LLC	non_withdrawal	1	0.992981	-3.79046	0.00676678	1.64652	0.992981	NA	NA	NA	0	NA	NA	NA	1	20591058	20736610	20591057	20736609	0	20591057	145552
AMPHETAMINE COREPHARMA NDC 64720-0132-10	non_withdrawal	1	0.992981	-3.79046	0.00676678	1.64652	0.992981	NA	NA	NA	0	NA	NA	NA	1	20591058	20736610	20591057	20736609	0	20591057	145552
AMPHETAMINE CORPHARMA LLC	non_withdrawal	1	0.992981	-3.79046	0.00676678	1.64652	0.992981	NA	NA	NA	0	NA	NA	NA	1	20591058	20736610	20591057	20736609	0	20591057	145552
AMPHETAMINE DAILY	non_withdrawal	1	0.992981	-3.79046	0.00676678	1.64652	0.992981	NA	NA	NA	0	NA	NA	NA	1	20591058	20736610	20591057	20736609	0	20591057	145552
AMPHETAMINE ER	non_withdrawal	1	0.992981	-3.79046	0.00676678	1.64652	0.992981	NA	NA	NA	0	NA	NA	NA	1	20591058	20736610	20591057	20736609	0	20591057	145552
AMPHETAMINE ER BARR	non_withdrawal	1	0.992981	-3.79046	0.00676678	1.64652	0.992981	NA	NA	NA	0	NA	NA	NA	1	20591058	20736610	20591057	20736609	0	20591057	145552
AMPHETAMINE ER, , , ELIZABETH, LLC	non_withdrawal	1	0.992981	-3.79046	0.00676678	1.64652	0.992981	NA	NA	NA	0	NA	NA	NA	1	20591058	20736610	20591057	20736609	0	20591057	145552
AMPHETAMINE FROM BARR	non_withdrawal	1	0.992981	-3.79046	0.00676678	1.64652	0.992981	NA	NA	NA	0	NA	NA	NA	1	20591058	20736610	20591057	20736609	0	20591057	145552
AMPHETAMINE MIX CORE	non_withdrawal	1	0.992981	-3.79046	0.00676678	1.64652	0.992981	NA	NA	NA	0	NA	NA	NA	1	20591058	20736610	20591057	20736609	0	20591057	145552
AMPHETAMINE MIXED BARR	non_withdrawal	1	0.992981	-3.79046	0.00676678	1.64652	0.992981	NA	NA	NA	0	NA	NA	NA	1	20591058	20736610	20591057	20736609	0	20591057	145552
AMPHETAMINE MIXED CAPS	non_withdrawal	1	0.992981	-3.79046	0.00676678	1.64652	0.992981	NA	NA	NA	0	NA	NA	NA	1	20591058	20736610	20591057	20736609	0	20591057	145552
AMPHETAMINE PREPARATIONS	non_withdrawal	1	0.992981	-3.79046	0.00676678	1.64652	0.992981	NA	NA	NA	0	NA	NA	NA	1	20591058	20736610	20591057	20736609	0	20591057	145552
AMPHETAMINE QTY COREPHARMA	non_withdrawal	1	0.992981	-3.79046	0.00676678	1.64652	0.992981	NA	NA	NA	0	NA	NA	NA	1	20591058	20736610	20591057	20736609	0	20591057	145552
AMPHETAMINE RANBAXY	non_withdrawal	1	0.992981	-3.79046	0.00676678	1.64652	0.992981	NA	NA	NA	0	NA	NA	NA	1	20591058	20736610	20591057	20736609	0	20591057	145552
AMPHETAMINE SANDO	non_withdrawal	1	0.992981	-3.79046	0.00676678	1.64652	0.992981	NA	NA	NA	0	NA	NA	NA	1	20591058	20736610	20591057	20736609	0	20591057	145552
AMPHETAMINE TABLE	non_withdrawal	1	0.992981	-3.79046	0.00676678	1.64652	0.992981	NA	NA	NA	0	NA	NA	NA	1	20591058	20736610	20591057	20736609	0	20591057	145552
AMPHETAMINE TEVABARR	non_withdrawal	1	0.992981	-3.79046	0.00676678	1.64652	0.992981	NA	NA	NA	0	NA	NA	NA	1	20591058	20736610	20591057	20736609	0	20591057	145552
AMPHETAMINE USA	non_withdrawal	1	0.992981	-3.79046	0.00676678	1.64652	0.992981	NA	NA	NA	0	NA	NA	NA	1	20591058	20736610	20591057	20736609	0	20591057	145552
AMPHETAMINE_DETROAMPHETEMINE	non_withdrawal	1	0.992981	-3.79046	0.00676678	1.64652	0.992981	NA	NA	NA	0	NA	NA	NA	1	20591058	20736610	20591057	20736609	0	20591057	145552
AMPHOCIL NOT SPECIFI	non_withdrawal	1	0.992981	-3.79046	0.00676678	1.64652	0.992981	NA	NA	NA	0	NA	NA	NA	1	20591058	20736610	20591057	20736609	0	20591057	145552
AMPHOMORONAL	non_withdrawal	1	0.992981	-3.79046	0.00676678	1.64652	0.992981	NA	NA	NA	0	NA	NA	NA	1	20591058	20736610	20591057	20736609	0	20591057	145552
AMPHOTEC NOT )	non_withdrawal	1	0.992981	-3.79046	0.00676678	1.64652	0.992981	NA	NA	NA	0	NA	NA	NA	1	20591058	20736610	20591057	20736609	0	20591057	145552
AMPHOTERECIN LIPOSOMAL	non_withdrawal	1	0.992981	-3.79046	0.00676678	1.64652	0.992981	NA	NA	NA	0	NA	NA	NA	1	20591058	20736610	20591057	20736609	0	20591057	145552
AMPHOTERICIN B_L-DIMYRISTOYLPHOSPHATIDYLCHOLINE_L-(ALP	non_withdrawal	1	0.992981	-3.79046	0.00676678	1.64652	0.992981	NA	NA	NA	0	NA	NA	NA	1	20591058	20736610	20591057	20736609	0	20591057	145552
AMPHOTERICIN DOXYCHOLATE	non_withdrawal	1	0.992981	-3.79046	0.00676678	1.64652	0.992981	NA	NA	NA	0	NA	NA	NA	1	20591058	20736610	20591057	20736609	0	20591057	145552
AMPHOTERICINE	non_withdrawal	1	0.992981	-3.79046	0.00676678	1.64652	0.992981	NA	NA	NA	0	NA	NA	NA	1	20591058	20736610	20591057	20736609	0	20591057	145552
AMPHTAMINE	non_withdrawal	1	0.992981	-3.79046	0.00676678	1.64652	0.992981	NA	NA	NA	0	NA	NA	NA	1	20591058	20736610	20591057	20736609	0	20591057	145552
AMPICILINA	non_withdrawal	1	0.992981	-3.79046	0.00676678	1.64652	0.992981	NA	NA	NA	0	NA	NA	NA	1	20591058	20736610	20591057	20736609	0	20591057	145552
AMPICILINA SULBACTAM	non_withdrawal	1	0.992981	-3.79046	0.00676678	1.64652	0.992981	NA	NA	NA	0	NA	NA	NA	1	20591058	20736610	20591057	20736609	0	20591057	145552
AMPICILLIN AMPICILLIN	non_withdrawal	1	0.992981	-3.79046	0.00676678	1.64652	0.992981	NA	NA	NA	0	NA	NA	NA	1	20591058	20736610	20591057	20736609	0	20591057	145552
AMPICILLIN GRAMS BRISTOL MYERS SQUIBB	non_withdrawal	1	0.992981	-3.79046	0.00676678	1.64652	0.992981	NA	NA	NA	0	NA	NA	NA	1	20591058	20736610	20591057	20736609	0	20591057	145552
AMPICILLIN SULBACTAM GRAMS APP	non_withdrawal	1	0.992981	-3.79046	0.00676678	1.64652	0.992981	NA	NA	NA	0	NA	NA	NA	1	20591058	20736610	20591057	20736609	0	20591057	145552
AMPICILLIN TRIHYDRATE CLOXACILLIN	non_withdrawal	1	0.992981	-3.79046	0.00676678	1.64652	0.992981	NA	NA	NA	0	NA	NA	NA	1	20591058	20736610	20591057	20736609	0	20591057	145552
AMPICILLIN VIAL	non_withdrawal	1	0.992981	-3.79046	0.00676678	1.64652	0.992981	NA	NA	NA	0	NA	NA	NA	1	20591058	20736610	20591057	20736609	0	20591057	145552
AMPICILLIN WSULBACTAM	non_withdrawal	1	0.992981	-3.79046	0.00676678	1.64652	0.992981	NA	NA	NA	0	NA	NA	NA	1	20591058	20736610	20591057	20736609	0	20591057	145552
AMPICILLIN WSULBACTAM SODIUM(AMPICILLIN SODIUM, SULBACTAM SODI	non_withdrawal	1	0.992981	-3.79046	0.00676678	1.64652	0.992981	NA	NA	NA	0	NA	NA	NA	1	20591058	20736610	20591057	20736609	0	20591057	145552
AMPICILLINSULBACT	non_withdrawal	1	0.992981	-3.79046	0.00676678	1.64652	0.992981	NA	NA	NA	0	NA	NA	NA	1	20591058	20736610	20591057	20736609	0	20591057	145552
AMPICILLIN_SULBACTAM SODIUM (AMPICILLIN SODIUM W_SULBACTAM	non_withdrawal	1	0.992981	-3.79046	0.00676678	1.64652	0.992981	NA	NA	NA	0	NA	NA	NA	1	20591058	20736610	20591057	20736609	0	20591057	145552
AMPISID	non_withdrawal	1	0.992981	-3.79046	0.00676678	1.64652	0.992981	NA	NA	NA	0	NA	NA	NA	1	20591058	20736610	20591057	20736609	0	20591057	145552
AMPISID_	non_withdrawal	1	0.992981	-3.79046	0.00676678	1.64652	0.992981	NA	NA	NA	0	NA	NA	NA	1	20591058	20736610	20591057	20736609	0	20591057	145552
AMPLIFY	non_withdrawal	1	0.992981	-3.79046	0.00676678	1.64652	0.992981	NA	NA	NA	0	NA	NA	NA	1	20591058	20736610	20591057	20736609	0	20591057	145552
AMPLIMEXON	non_withdrawal	1	0.992981	-3.79046	0.00676678	1.64652	0.992981	NA	NA	NA	0	NA	NA	NA	1	20591058	20736610	20591057	20736609	0	20591057	145552
AMPRENAVIRRITONAVIR	non_withdrawal	1	0.992981	-3.79046	0.00676678	1.64652	0.992981	NA	NA	NA	0	NA	NA	NA	1	20591058	20736610	20591057	20736609	0	20591057	145552
AMPRIL HL	non_withdrawal	1	0.992981	-3.79046	0.00676678	1.64652	0.992981	NA	NA	NA	0	NA	NA	NA	1	20591058	20736610	20591057	20736609	0	20591057	145552
AMPYRATABLET	non_withdrawal	1	0.992981	-3.79046	0.00676678	1.64652	0.992981	NA	NA	NA	0	NA	NA	NA	1	20591058	20736610	20591057	20736609	0	20591057	145552
AMPYRE	non_withdrawal	1	0.992981	-3.79046	0.00676678	1.64652	0.992981	NA	NA	NA	0	NA	NA	NA	1	20591058	20736610	20591057	20736609	0	20591057	145552
AMRUBICIN AMRUBICIN HYDROCHLORIDE	non_withdrawal	1	0.992981	-3.79046	0.00676678	1.64652	0.992981	NA	NA	NA	0	NA	NA	NA	1	20591058	20736610	20591057	20736609	0	20591057	145552
AMSALYO	non_withdrawal	1	0.992981	-3.79046	0.00676678	1.64652	0.992981	NA	NA	NA	0	NA	NA	NA	1	20591058	20736610	20591057	20736609	0	20591057	145552
AMSIDYL	non_withdrawal	1	0.992981	-3.79046	0.00676678	1.64652	0.992981	NA	NA	NA	0	NA	NA	NA	1	20591058	20736610	20591057	20736609	0	20591057	145552
AMSULMYLAN	non_withdrawal	1	0.992981	-3.79046	0.00676678	1.64652	0.992981	NA	NA	NA	0	NA	NA	NA	1	20591058	20736610	20591057	20736609	0	20591057	145552
AMSULOSIN	non_withdrawal	1	0.992981	-3.79046	0.00676678	1.64652	0.992981	NA	NA	NA	0	NA	NA	NA	1	20591058	20736610	20591057	20736609	0	20591057	145552
AMTIZA MCG	non_withdrawal	1	0.992981	-3.79046	0.00676678	1.64652	0.992981	NA	NA	NA	0	NA	NA	NA	1	20591058	20736610	20591057	20736609	0	20591057	145552
AMVISC PLUS	non_withdrawal	1	0.992981	-3.79046	0.00676678	1.64652	0.992981	NA	NA	NA	0	NA	NA	NA	1	20591058	20736610	20591057	20736609	0	20591057	145552
AMYCOR_	non_withdrawal	1	0.992981	-3.79046	0.00676678	1.64652	0.992981	NA	NA	NA	0	NA	NA	NA	1	20591058	20736610	20591057	20736609	0	20591057	145552
AMYGDALIN	non_withdrawal	1	0.992981	-3.79046	0.00676678	1.64652	0.992981	NA	NA	NA	0	NA	NA	NA	1	20591058	20736610	20591057	20736609	0	20591057	145552
AMYLASECELLULASE_GLUTAMIC ACID \PANCRELIPASE\PEPSIN\PROTEASE	non_withdrawal	1	0.992981	-3.79046	0.00676678	1.64652	0.992981	NA	NA	NA	0	NA	NA	NA	1	20591058	20736610	20591057	20736609	0	20591057	145552
AMYLMETACRESOLASCORBIC ACID_DICHLOROBENZYL ALCOHOL	non_withdrawal	1	0.992981	-3.79046	0.00676678	1.64652	0.992981	NA	NA	NA	0	NA	NA	NA	1	20591058	20736610	20591057	20736609	0	20591057	145552
AMYLOCAINE HYDROCHLORIDEANTIPYRINE_CAFFEINE\CODEINE	non_withdrawal	1	0.992981	-3.79046	0.00676678	1.64652	0.992981	NA	NA	NA	0	NA	NA	NA	1	20591058	20736610	20591057	20736609	0	20591057	145552
AMYLOCAINE HYDROCHLORIDEBENZALKONIUM_BENZOCAINE\ESCULIN\HYDROCORTISONE	non_withdrawal	1	0.992981	-3.79046	0.00676678	1.64652	0.992981	NA	NA	NA	0	NA	NA	NA	1	20591058	20736610	20591057	20736609	0	20591057	145552
AMYTAL	non_withdrawal	1	0.992981	-3.79046	0.00676678	1.64652	0.992981	NA	NA	NA	0	NA	NA	NA	1	20591058	20736610	20591057	20736609	0	20591057	145552
AMYVID	non_withdrawal	1	0.992981	-3.79046	0.00676678	1.64652	0.992981	NA	NA	NA	0	NA	NA	NA	1	20591058	20736610	20591057	20736609	0	20591057	145552
ANABOLIC EXTREME SUPER DROL	non_withdrawal	1	0.992981	-3.79046	0.00676678	1.64652	0.992981	NA	NA	NA	0	NA	NA	NA	1	20591058	20736610	20591057	20736609	0	20591057	145552
ANABOLIC INJECTED STEROID	non_withdrawal	1	0.992981	-3.79046	0.00676678	1.64652	0.992981	NA	NA	NA	0	NA	NA	NA	1	20591058	20736610	20591057	20736609	0	20591057	145552
ANABOLIC XTREME SUPERDROL ANABOLIC RESOURCES LLC	non_withdrawal	1	0.992981	-3.79046	0.00676678	1.64652	0.992981	NA	NA	NA	0	NA	NA	NA	1	20591058	20736610	20591057	20736609	0	20591057	145552
ANABOLIC XTREME SUPERDROL METHASTERON ANABOLIC RESOURCES GILBERT	non_withdrawal	1	0.992981	-3.79046	0.00676678	1.64652	0.992981	NA	NA	NA	0	NA	NA	NA	1	20591058	20736610	20591057	20736609	0	20591057	145552
ANACIN PAIN RELIEVER	non_withdrawal	1	0.992981	-3.79046	0.00676678	1.64652	0.992981	NA	NA	NA	0	NA	NA	NA	1	20591058	20736610	20591057	20736609	0	20591057	145552
ANACLOSIL	non_withdrawal	1	0.992981	-3.79046	0.00676678	1.64652	0.992981	NA	NA	NA	0	NA	NA	NA	1	20591058	20736610	20591057	20736609	0	20591057	145552
ANADIN_	non_withdrawal	1	0.992981	-3.79046	0.00676678	1.64652	0.992981	NA	NA	NA	0	NA	NA	NA	1	20591058	20736610	20591057	20736609	0	20591057	145552
ANADRON	non_withdrawal	1	0.992981	-3.79046	0.00676678	1.64652	0.992981	NA	NA	NA	0	NA	NA	NA	1	20591058	20736610	20591057	20736609	0	20591057	145552
ANADVIL RHUME	non_withdrawal	1	0.992981	-3.79046	0.00676678	1.64652	0.992981	NA	NA	NA	0	NA	NA	NA	1	20591058	20736610	20591057	20736609	0	20591057	145552
ANAESTHETIC AGENTS	non_withdrawal	1	0.992981	-3.79046	0.00676678	1.64652	0.992981	NA	NA	NA	0	NA	NA	NA	1	20591058	20736610	20591057	20736609	0	20591057	145552
ANAESTHETIC DRUGS	non_withdrawal	1	0.992981	-3.79046	0.00676678	1.64652	0.992981	NA	NA	NA	0	NA	NA	NA	1	20591058	20736610	20591057	20736609	0	20591057	145552
ANAFRANCIL	non_withdrawal	1	0.992981	-3.79046	0.00676678	1.64652	0.992981	NA	NA	NA	0	NA	NA	NA	1	20591058	20736610	20591057	20736609	0	20591057	145552
ANAHELP	non_withdrawal	1	0.992981	-3.79046	0.00676678	1.64652	0.992981	NA	NA	NA	0	NA	NA	NA	1	20591058	20736610	20591057	20736609	0	20591057	145552
ANALAPRYL BOUGH AT	non_withdrawal	1	0.992981	-3.79046	0.00676678	1.64652	0.992981	NA	NA	NA	0	NA	NA	NA	1	20591058	20736610	20591057	20736609	0	20591057	145552
ANALEGESICS	non_withdrawal	1	0.992981	-3.79046	0.00676678	1.64652	0.992981	NA	NA	NA	0	NA	NA	NA	1	20591058	20736610	20591057	20736609	0	20591057	145552
ANALGESIC AGENT	non_withdrawal	1	0.992981	-3.79046	0.00676678	1.64652	0.992981	NA	NA	NA	0	NA	NA	NA	1	20591058	20736610	20591057	20736609	0	20591057	145552
ANALGESIC ANESTHETIC	non_withdrawal	1	0.992981	-3.79046	0.00676678	1.64652	0.992981	NA	NA	NA	0	NA	NA	NA	1	20591058	20736610	20591057	20736609	0	20591057	145552
ANALGESIC ANTIPYRETIC	non_withdrawal	1	0.992981	-3.79046	0.00676678	1.64652	0.992981	NA	NA	NA	0	NA	NA	NA	1	20591058	20736610	20591057	20736609	0	20591057	145552
ANALGESIC BALM	non_withdrawal	1	0.992981	-3.79046	0.00676678	1.64652	0.992981	NA	NA	NA	0	NA	NA	NA	1	20591058	20736610	20591057	20736609	0	20591057	145552
ANALGESIC BALM ONT	non_withdrawal	1	0.992981	-3.79046	0.00676678	1.64652	0.992981	NA	NA	NA	0	NA	NA	NA	1	20591058	20736610	20591057	20736609	0	20591057	145552
ANALGESICSUNSPECIFIED	non_withdrawal	1	0.992981	-3.79046	0.00676678	1.64652	0.992981	NA	NA	NA	0	NA	NA	NA	1	20591058	20736610	20591057	20736609	0	20591057	145552
ANALGESICS_ANESTHETICS	non_withdrawal	1	0.992981	-3.79046	0.00676678	1.64652	0.992981	NA	NA	NA	0	NA	NA	NA	1	20591058	20736610	20591057	20736609	0	20591057	145552
ANALGINQUININE	non_withdrawal	1	0.992981	-3.79046	0.00676678	1.64652	0.992981	NA	NA	NA	0	NA	NA	NA	1	20591058	20736610	20591057	20736609	0	20591057	145552
ANALPRAM E	non_withdrawal	1	0.992981	-3.79046	0.00676678	1.64652	0.992981	NA	NA	NA	0	NA	NA	NA	1	20591058	20736610	20591057	20736609	0	20591057	145552
ANALPRAM HC CRCAN FERNDOLE	non_withdrawal	1	0.992981	-3.79046	0.00676678	1.64652	0.992981	NA	NA	NA	0	NA	NA	NA	1	20591058	20736610	20591057	20736609	0	20591057	145552
ANANAPEINE	non_withdrawal	1	0.992981	-3.79046	0.00676678	1.64652	0.992981	NA	NA	NA	0	NA	NA	NA	1	20591058	20736610	20591057	20736609	0	20591057	145552
ANAPRIN	non_withdrawal	1	0.992981	-3.79046	0.00676678	1.64652	0.992981	NA	NA	NA	0	NA	NA	NA	1	20591058	20736610	20591057	20736609	0	20591057	145552
ANASATROZOLE	non_withdrawal	1	0.992981	-3.79046	0.00676678	1.64652	0.992981	NA	NA	NA	0	NA	NA	NA	1	20591058	20736610	20591057	20736609	0	20591057	145552
ANASTHESIA	non_withdrawal	1	0.992981	-3.79046	0.00676678	1.64652	0.992981	NA	NA	NA	0	NA	NA	NA	1	20591058	20736610	20591057	20736609	0	20591057	145552
ANASTHETICUM	non_withdrawal	1	0.992981	-3.79046	0.00676678	1.64652	0.992981	NA	NA	NA	0	NA	NA	NA	1	20591058	20736610	20591057	20736609	0	20591057	145552
ANASTRAZOLE ACCORD	non_withdrawal	1	0.992981	-3.79046	0.00676678	1.64652	0.992981	NA	NA	NA	0	NA	NA	NA	1	20591058	20736610	20591057	20736609	0	20591057	145552
ANASTRO	non_withdrawal	1	0.992981	-3.79046	0.00676678	1.64652	0.992981	NA	NA	NA	0	NA	NA	NA	1	20591058	20736610	20591057	20736609	0	20591057	145552
ANASTROHEXAL	non_withdrawal	1	0.992981	-3.79046	0.00676678	1.64652	0.992981	NA	NA	NA	0	NA	NA	NA	1	20591058	20736610	20591057	20736609	0	20591057	145552
ANASTROLZOLE	non_withdrawal	1	0.992981	-3.79046	0.00676678	1.64652	0.992981	NA	NA	NA	0	NA	NA	NA	1	20591058	20736610	20591057	20736609	0	20591057	145552
ANASTROZOL PHARMA	non_withdrawal	1	0.992981	-3.79046	0.00676678	1.64652	0.992981	NA	NA	NA	0	NA	NA	NA	1	20591058	20736610	20591057	20736609	0	20591057	145552
ANASTROZOLE ACCORD	non_withdrawal	1	0.992981	-3.79046	0.00676678	1.64652	0.992981	NA	NA	NA	0	NA	NA	NA	1	20591058	20736610	20591057	20736609	0	20591057	145552
ANASTROZOLE ANASTROZOLE)(ANASTROZOLE)	non_withdrawal	1	0.992981	-3.79046	0.00676678	1.64652	0.992981	NA	NA	NA	0	NA	NA	NA	1	20591058	20736610	20591057	20736609	0	20591057	145552
ANASTROZOLE MFR ROXANE	non_withdrawal	1	0.992981	-3.79046	0.00676678	1.64652	0.992981	NA	NA	NA	0	NA	NA	NA	1	20591058	20736610	20591057	20736609	0	20591057	145552
ANASTROZOLE ZYDUS	non_withdrawal	1	0.992981	-3.79046	0.00676678	1.64652	0.992981	NA	NA	NA	0	NA	NA	NA	1	20591058	20736610	20591057	20736609	0	20591057	145552
ANASTROZOLEARIMIDEX	non_withdrawal	1	0.992981	-3.79046	0.00676678	1.64652	0.992981	NA	NA	NA	0	NA	NA	NA	1	20591058	20736610	20591057	20736609	0	20591057	145552
ANASTROZOLO DOC GENERICI	non_withdrawal	1	0.992981	-3.79046	0.00676678	1.64652	0.992981	NA	NA	NA	0	NA	NA	NA	1	20591058	20736610	20591057	20736609	0	20591057	145552
ANATABLOC	non_withdrawal	1	0.992981	-3.79046	0.00676678	1.64652	0.992981	NA	NA	NA	0	NA	NA	NA	1	20591058	20736610	20591057	20736609	0	20591057	145552
ANATOXINUM TETANICUM	non_withdrawal	1	0.992981	-3.79046	0.00676678	1.64652	0.992981	NA	NA	NA	0	NA	NA	NA	1	20591058	20736610	20591057	20736609	0	20591057	145552
ANAURAN	non_withdrawal	1	0.992981	-3.79046	0.00676678	1.64652	0.992981	NA	NA	NA	0	NA	NA	NA	1	20591058	20736610	20591057	20736609	0	20591057	145552
ANBENITAMAB	non_withdrawal	1	0.992981	-3.79046	0.00676678	1.64652	0.992981	NA	NA	NA	0	NA	NA	NA	1	20591058	20736610	20591057	20736609	0	20591057	145552
ANBESOL MAXIMUMBENZOCAINE % -?-	non_withdrawal	1	0.992981	-3.79046	0.00676678	1.64652	0.992981	NA	NA	NA	0	NA	NA	NA	1	20591058	20736610	20591057	20736609	0	20591057	145552
ANBIEN	non_withdrawal	1	0.992981	-3.79046	0.00676678	1.64652	0.992981	NA	NA	NA	0	NA	NA	NA	1	20591058	20736610	20591057	20736609	0	20591057	145552
ANCARCON AMIODARONE )	non_withdrawal	1	0.992981	-3.79046	0.00676678	1.64652	0.992981	NA	NA	NA	0	NA	NA	NA	1	20591058	20736610	20591057	20736609	0	20591057	145552
ANCEF_	non_withdrawal	1	0.992981	-3.79046	0.00676678	1.64652	0.992981	NA	NA	NA	0	NA	NA	NA	1	20591058	20736610	20591057	20736609	0	20591057	145552
ANCINON	non_withdrawal	1	0.992981	-3.79046	0.00676678	1.64652	0.992981	NA	NA	NA	0	NA	NA	NA	1	20591058	20736610	20591057	20736609	0	20591057	145552
ANCLOG	non_withdrawal	1	0.992981	-3.79046	0.00676678	1.64652	0.992981	NA	NA	NA	0	NA	NA	NA	1	20591058	20736610	20591057	20736609	0	20591057	145552
ANCOVERT	non_withdrawal	1	0.992981	-3.79046	0.00676678	1.64652	0.992981	NA	NA	NA	0	NA	NA	NA	1	20591058	20736610	20591057	20736609	0	20591057	145552
ANCOZAN	non_withdrawal	1	0.992981	-3.79046	0.00676678	1.64652	0.992981	NA	NA	NA	0	NA	NA	NA	1	20591058	20736610	20591057	20736609	0	20591057	145552
ANCOZAN COMP	non_withdrawal	1	0.992981	-3.79046	0.00676678	1.64652	0.992981	NA	NA	NA	0	NA	NA	NA	1	20591058	20736610	20591057	20736609	0	20591057	145552
ANCROD	non_withdrawal	1	0.992981	-3.79046	0.00676678	1.64652	0.992981	NA	NA	NA	0	NA	NA	NA	1	20591058	20736610	20591057	20736609	0	20591057	145552
ANDAZOL	non_withdrawal	1	0.992981	-3.79046	0.00676678	1.64652	0.992981	NA	NA	NA	0	NA	NA	NA	1	20591058	20736610	20591057	20736609	0	20591057	145552
ANDEHISTDM NR CYPRESS	non_withdrawal	1	0.992981	-3.79046	0.00676678	1.64652	0.992981	NA	NA	NA	0	NA	NA	NA	1	20591058	20736610	20591057	20736609	0	20591057	145552
ANDEPRA	non_withdrawal	1	0.992981	-3.79046	0.00676678	1.64652	0.992981	NA	NA	NA	0	NA	NA	NA	1	20591058	20736610	20591057	20736609	0	20591057	145552
ANDRO JEL	non_withdrawal	1	0.992981	-3.79046	0.00676678	1.64652	0.992981	NA	NA	NA	0	NA	NA	NA	1	20591058	20736610	20591057	20736609	0	20591057	145552
ANDROCUR - - UNIT DOSE :	non_withdrawal	1	0.992981	-3.79046	0.00676678	1.64652	0.992981	NA	NA	NA	0	NA	NA	NA	1	20591058	20736610	20591057	20736609	0	20591057	145552
ANDROGEN	non_withdrawal	1	0.992981	-3.79046	0.00676678	1.64652	0.992981	NA	NA	NA	0	NA	NA	NA	1	20591058	20736610	20591057	20736609	0	20591057	145552
ANDROJEL	non_withdrawal	1	0.992981	-3.79046	0.00676678	1.64652	0.992981	NA	NA	NA	0	NA	NA	NA	1	20591058	20736610	20591057	20736609	0	20591057	145552
ANDROSKAT	non_withdrawal	1	0.992981	-3.79046	0.00676678	1.64652	0.992981	NA	NA	NA	0	NA	NA	NA	1	20591058	20736610	20591057	20736609	0	20591057	145552
ANDROSTANEDIOL	non_withdrawal	1	0.992981	-3.79046	0.00676678	1.64652	0.992981	NA	NA	NA	0	NA	NA	NA	1	20591058	20736610	20591057	20736609	0	20591057	145552
ANDUSOMERAN	non_withdrawal	1	0.992981	-3.79046	0.00676678	1.64652	0.992981	NA	NA	NA	0	NA	NA	NA	1	20591058	20736610	20591057	20736609	0	20591057	145552
ANECORTAVE	non_withdrawal	1	0.992981	-3.79046	0.00676678	1.64652	0.992981	NA	NA	NA	0	NA	NA	NA	1	20591058	20736610	20591057	20736609	0	20591057	145552
ANECTINE AMP	non_withdrawal	1	0.992981	-3.79046	0.00676678	1.64652	0.992981	NA	NA	NA	0	NA	NA	NA	1	20591058	20736610	20591057	20736609	0	20591057	145552
ANEFRIN	non_withdrawal	1	0.992981	-3.79046	0.00676678	1.64652	0.992981	NA	NA	NA	0	NA	NA	NA	1	20591058	20736610	20591057	20736609	0	20591057	145552
ANEMET	non_withdrawal	1	0.992981	-3.79046	0.00676678	1.64652	0.992981	NA	NA	NA	0	NA	NA	NA	1	20591058	20736610	20591057	20736609	0	20591057	145552
ANEMIA MEDICATION	non_withdrawal	1	0.992981	-3.79046	0.00676678	1.64652	0.992981	NA	NA	NA	0	NA	NA	NA	1	20591058	20736610	20591057	20736609	0	20591057	145552
ANEPHYLLIN	non_withdrawal	1	0.992981	-3.79046	0.00676678	1.64652	0.992981	NA	NA	NA	0	NA	NA	NA	1	20591058	20736610	20591057	20736609	0	20591057	145552
ANESTACON	non_withdrawal	1	0.992981	-3.79046	0.00676678	1.64652	0.992981	NA	NA	NA	0	NA	NA	NA	1	20591058	20736610	20591057	20736609	0	20591057	145552
ANESTHESIA AGENTS ABBOTT BAXTER	non_withdrawal	1	0.992981	-3.79046	0.00676678	1.64652	0.992981	NA	NA	NA	0	NA	NA	NA	1	20591058	20736610	20591057	20736609	0	20591057	145552
ANESTHESICS	non_withdrawal	1	0.992981	-3.79046	0.00676678	1.64652	0.992981	NA	NA	NA	0	NA	NA	NA	1	20591058	20736610	20591057	20736609	0	20591057	145552
ANESTHETIC AGENT PREF. NAME)	non_withdrawal	1	0.992981	-3.79046	0.00676678	1.64652	0.992981	NA	NA	NA	0	NA	NA	NA	1	20591058	20736610	20591057	20736609	0	20591057	145552
ANESTHETIC AGENTS	non_withdrawal	1	0.992981	-3.79046	0.00676678	1.64652	0.992981	NA	NA	NA	0	NA	NA	NA	1	20591058	20736610	20591057	20736609	0	20591057	145552
ANETHOL TRITHIONE	non_withdrawal	1	0.992981	-3.79046	0.00676678	1.64652	0.992981	NA	NA	NA	0	NA	NA	NA	1	20591058	20736610	20591057	20736609	0	20591057	145552
ANETHOLE	non_withdrawal	1	0.992981	-3.79046	0.00676678	1.64652	0.992981	NA	NA	NA	0	NA	NA	NA	1	20591058	20736610	20591057	20736609	0	20591057	145552
ANEXSIA	non_withdrawal	1	0.992981	-3.79046	0.00676678	1.64652	0.992981	NA	NA	NA	0	NA	NA	NA	1	20591058	20736610	20591057	20736609	0	20591057	145552
ANFERTIL :	non_withdrawal	1	0.992981	-3.79046	0.00676678	1.64652	0.992981	NA	NA	NA	0	NA	NA	NA	1	20591058	20736610	20591057	20736609	0	20591057	145552
ANGELICA	non_withdrawal	1	0.992981	-3.79046	0.00676678	1.64652	0.992981	NA	NA	NA	0	NA	NA	NA	1	20591058	20736610	20591057	20736609	0	20591057	145552
ANGINAL	non_withdrawal	1	0.992981	-3.79046	0.00676678	1.64652	0.992981	NA	NA	NA	0	NA	NA	NA	1	20591058	20736610	20591057	20736609	0	20591057	145552
ANGIOCONTRAST	non_withdrawal	1	0.992981	-3.79046	0.00676678	1.64652	0.992981	NA	NA	NA	0	NA	NA	NA	1	20591058	20736610	20591057	20736609	0	20591057	145552
ANGIOFLUOR	non_withdrawal	1	0.992981	-3.79046	0.00676678	1.64652	0.992981	NA	NA	NA	0	NA	NA	NA	1	20591058	20736610	20591057	20736609	0	20591057	145552
ANGIOFLUOR TM ALLIANCE	non_withdrawal	1	0.992981	-3.79046	0.00676678	1.64652	0.992981	NA	NA	NA	0	NA	NA	NA	1	20591058	20736610	20591057	20736609	0	20591057	145552
ANGIOFLUR	non_withdrawal	1	0.992981	-3.79046	0.00676678	1.64652	0.992981	NA	NA	NA	0	NA	NA	NA	1	20591058	20736610	20591057	20736609	0	20591057	145552
ANGIOGRAPHY	non_withdrawal	1	0.992981	-3.79046	0.00676678	1.64652	0.992981	NA	NA	NA	0	NA	NA	NA	1	20591058	20736610	20591057	20736609	0	20591057	145552
ANGIOGUARD SHORT TIP EMBOLI CAPTURE GUIDEWIRE	non_withdrawal	1	0.992981	-3.79046	0.00676678	1.64652	0.992981	NA	NA	NA	0	NA	NA	NA	1	20591058	20736610	20591057	20736609	0	20591057	145552
ANGIOMAX ANGIOMAX	non_withdrawal	1	0.992981	-3.79046	0.00676678	1.64652	0.992981	NA	NA	NA	0	NA	NA	NA	1	20591058	20736610	20591057	20736609	0	20591057	145552
ANGIOMAX ANGIOMX	non_withdrawal	1	0.992981	-3.79046	0.00676678	1.64652	0.992981	NA	NA	NA	0	NA	NA	NA	1	20591058	20736610	20591057	20736609	0	20591057	145552
ANGIOMAX ANIGOX	non_withdrawal	1	0.992981	-3.79046	0.00676678	1.64652	0.992981	NA	NA	NA	0	NA	NA	NA	1	20591058	20736610	20591057	20736609	0	20591057	145552
ANGIOMAX STERILE	non_withdrawal	1	0.992981	-3.79046	0.00676678	1.64652	0.992981	NA	NA	NA	0	NA	NA	NA	1	20591058	20736610	20591057	20736609	0	20591057	145552
ANGIOPOIETIN	non_withdrawal	1	0.992981	-3.79046	0.00676678	1.64652	0.992981	NA	NA	NA	0	NA	NA	NA	1	20591058	20736610	20591057	20736609	0	20591057	145552
ANGIOPRIM	non_withdrawal	1	0.992981	-3.79046	0.00676678	1.64652	0.992981	NA	NA	NA	0	NA	NA	NA	1	20591058	20736610	20591057	20736609	0	20591057	145552
ANGIOTENSIN CONVERTING ENZYME INHIBITOR AGENTS ON THE RENIN-AM	non_withdrawal	1	0.992981	-3.79046	0.00676678	1.64652	0.992981	NA	NA	NA	0	NA	NA	NA	1	20591058	20736610	20591057	20736609	0	20591057	145552
ANGIOTENSIN CONVERTING ENZYME INHIBITOR RENIN-ANGIOTENSIN , AGE	non_withdrawal	1	0.992981	-3.79046	0.00676678	1.64652	0.992981	NA	NA	NA	0	NA	NA	NA	1	20591058	20736610	20591057	20736609	0	20591057	145552
ANGIOTENSIN CONVERTING ENZYME INHIBITORS	non_withdrawal	1	0.992981	-3.79046	0.00676678	1.64652	0.992981	NA	NA	NA	0	NA	NA	NA	1	20591058	20736610	20591057	20736609	0	20591057	145552
ANGIOTENSIN II ANTAGONIST	non_withdrawal	1	0.992981	-3.79046	0.00676678	1.64652	0.992981	NA	NA	NA	0	NA	NA	NA	1	20591058	20736610	20591057	20736609	0	20591057	145552
ANGIOTENSIN II ANTAGONIST_CALCIUM CHANNEL BLO	non_withdrawal	1	0.992981	-3.79046	0.00676678	1.64652	0.992981	NA	NA	NA	0	NA	NA	NA	1	20591058	20736610	20591057	20736609	0	20591057	145552
ANGIOTENSIN II RECEPTOR BLOCKER	non_withdrawal	1	0.992981	-3.79046	0.00676678	1.64652	0.992981	NA	NA	NA	0	NA	NA	NA	1	20591058	20736610	20591057	20736609	0	20591057	145552
ANGIOTENSIN II RECEPTOR BLOCKER ANGIOTENSIN	non_withdrawal	1	0.992981	-3.79046	0.00676678	1.64652	0.992981	NA	NA	NA	0	NA	NA	NA	1	20591058	20736610	20591057	20736609	0	20591057	145552
ANGIOTENSIN II RECEPTOR BLOCKER TERM THERAPY (UNSPEC	non_withdrawal	1	0.992981	-3.79046	0.00676678	1.64652	0.992981	NA	NA	NA	0	NA	NA	NA	1	20591058	20736610	20591057	20736609	0	20591057	145552
ANGIOTENSION II ANTAGONIST ANGIOTENSIN II ANTAG	non_withdrawal	1	0.992981	-3.79046	0.00676678	1.64652	0.992981	NA	NA	NA	0	NA	NA	NA	1	20591058	20736610	20591057	20736609	0	20591057	145552
ANGIOX ANGIOMAX	non_withdrawal	1	0.992981	-3.79046	0.00676678	1.64652	0.992981	NA	NA	NA	0	NA	NA	NA	1	20591058	20736610	20591057	20736609	0	20591057	145552
ANGIOX BIVALIRUDIN)	non_withdrawal	1	0.992981	-3.79046	0.00676678	1.64652	0.992981	NA	NA	NA	0	NA	NA	NA	1	20591058	20736610	20591057	20736609	0	20591057	145552
ANGIPRESS	non_withdrawal	1	0.992981	-3.79046	0.00676678	1.64652	0.992981	NA	NA	NA	0	NA	NA	NA	1	20591058	20736610	20591057	20736609	0	20591057	145552
ANGIPRESS CD	non_withdrawal	1	0.992981	-3.79046	0.00676678	1.64652	0.992981	NA	NA	NA	0	NA	NA	NA	1	20591058	20736610	20591057	20736609	0	20591057	145552
ANGISPRAY	non_withdrawal	1	0.992981	-3.79046	0.00676678	1.64652	0.992981	NA	NA	NA	0	NA	NA	NA	1	20591058	20736610	20591057	20736609	0	20591057	145552
ANGOX	non_withdrawal	1	0.992981	-3.79046	0.00676678	1.64652	0.992981	NA	NA	NA	0	NA	NA	NA	1	20591058	20736610	20591057	20736609	0	20591057	145552
ANHYDROUS CITRIC ACIDDEXTROSE_TRISODIUM	non_withdrawal	1	0.992981	-3.79046	0.00676678	1.64652	0.992981	NA	NA	NA	0	NA	NA	NA	1	20591058	20736610	20591057	20736609	0	20591057	145552
ANHYDROUS DEXTROSELACTIC ACID_MAGNESIUM \ CHLORIDE\POTASSIUM , MONOBASIC\ CHLORIDE\SODIUM	non_withdrawal	1	0.992981	-3.79046	0.00676678	1.64652	0.992981	NA	NA	NA	0	NA	NA	NA	1	20591058	20736610	20591057	20736609	0	20591057	145552
ANHYDROUS DIBASIC CALCIUM PHOSPHATECHOLECALCIFEROL	non_withdrawal	1	0.992981	-3.79046	0.00676678	1.64652	0.992981	NA	NA	NA	0	NA	NA	NA	1	20591058	20736610	20591057	20736609	0	20591057	145552
ANIDULAFUNGINPLACEBO	non_withdrawal	1	0.992981	-3.79046	0.00676678	1.64652	0.992981	NA	NA	NA	0	NA	NA	NA	1	20591058	20736610	20591057	20736609	0	20591057	145552
ANILINE	non_withdrawal	1	0.992981	-3.79046	0.00676678	1.64652	0.992981	NA	NA	NA	0	NA	NA	NA	1	20591058	20736610	20591057	20736609	0	20591057	145552
ANILINE DYE EXPOSURE	non_withdrawal	1	0.992981	-3.79046	0.00676678	1.64652	0.992981	NA	NA	NA	0	NA	NA	NA	1	20591058	20736610	20591057	20736609	0	20591057	145552
ANIMAL PAK	non_withdrawal	1	0.992981	-3.79046	0.00676678	1.64652	0.992981	NA	NA	NA	0	NA	NA	NA	1	20591058	20736610	20591057	20736609	0	20591057	145552
ANIMAS	non_withdrawal	1	0.992981	-3.79046	0.00676678	1.64652	0.992981	NA	NA	NA	0	NA	NA	NA	1	20591058	20736610	20591057	20736609	0	20591057	145552
ANIMAS INSULIN PUMP	non_withdrawal	1	0.992981	-3.79046	0.00676678	1.64652	0.992981	NA	NA	NA	0	NA	NA	NA	1	20591058	20736610	20591057	20736609	0	20591057	145552
ANIMAS INSULIN PUMP ANIMAS	non_withdrawal	1	0.992981	-3.79046	0.00676678	1.64652	0.992981	NA	NA	NA	0	NA	NA	NA	1	20591058	20736610	20591057	20736609	0	20591057	145552
ANITBIOTIC	non_withdrawal	1	0.992981	-3.79046	0.00676678	1.64652	0.992981	NA	NA	NA	0	NA	NA	NA	1	20591058	20736610	20591057	20736609	0	20591057	145552
ANITHISTAMINEDECONGESTANT	non_withdrawal	1	0.992981	-3.79046	0.00676678	1.64652	0.992981	NA	NA	NA	0	NA	NA	NA	1	20591058	20736610	20591057	20736609	0	20591057	145552
ANITHISTAMINES	non_withdrawal	1	0.992981	-3.79046	0.00676678	1.64652	0.992981	NA	NA	NA	0	NA	NA	NA	1	20591058	20736610	20591057	20736609	0	20591057	145552
ANITHYPERLIPIDEMIC (ANTI-HYPERLIPIDEM	non_withdrawal	1	0.992981	-3.79046	0.00676678	1.64652	0.992981	NA	NA	NA	0	NA	NA	NA	1	20591058	20736610	20591057	20736609	0	20591057	145552
ANITHYPERTENSIVES	non_withdrawal	1	0.992981	-3.79046	0.00676678	1.64652	0.992981	NA	NA	NA	0	NA	NA	NA	1	20591058	20736610	20591057	20736609	0	20591057	145552
ANITTUBERCULARS	non_withdrawal	1	0.992981	-3.79046	0.00676678	1.64652	0.992981	NA	NA	NA	0	NA	NA	NA	1	20591058	20736610	20591057	20736609	0	20591057	145552
ANMABENMEI	non_withdrawal	1	0.992981	-3.79046	0.00676678	1.64652	0.992981	NA	NA	NA	0	NA	NA	NA	1	20591058	20736610	20591057	20736609	0	20591057	145552
ANMIDEX	non_withdrawal	1	0.992981	-3.79046	0.00676678	1.64652	0.992981	NA	NA	NA	0	NA	NA	NA	1	20591058	20736610	20591057	20736609	0	20591057	145552
ANODYNE	non_withdrawal	1	0.992981	-3.79046	0.00676678	1.64652	0.992981	NA	NA	NA	0	NA	NA	NA	1	20591058	20736610	20591057	20736609	0	20591057	145552
ANORDRINMIFEPRISTONE	non_withdrawal	1	0.992981	-3.79046	0.00676678	1.64652	0.992981	NA	NA	NA	0	NA	NA	NA	1	20591058	20736610	20591057	20736609	0	20591057	145552
ANOTHER MEDICATION UNCODEABLE ^ MANUFA	non_withdrawal	1	0.992981	-3.79046	0.00676678	1.64652	0.992981	NA	NA	NA	0	NA	NA	NA	1	20591058	20736610	20591057	20736609	0	20591057	145552
ANOTHER NASAL SPRAY	non_withdrawal	1	0.992981	-3.79046	0.00676678	1.64652	0.992981	NA	NA	NA	0	NA	NA	NA	1	20591058	20736610	20591057	20736609	0	20591057	145552
ANOTHER THE SAME FAMILY AS MULTAQ	non_withdrawal	1	0.992981	-3.79046	0.00676678	1.64652	0.992981	NA	NA	NA	0	NA	NA	NA	1	20591058	20736610	20591057	20736609	0	20591057	145552
ANOTRA DAKFANORUDUBE( ,	non_withdrawal	1	0.992981	-3.79046	0.00676678	1.64652	0.992981	NA	NA	NA	0	NA	NA	NA	1	20591058	20736610	20591057	20736609	0	20591057	145552
ANSAMITOMICIN P	non_withdrawal	1	0.992981	-3.79046	0.00676678	1.64652	0.992981	NA	NA	NA	0	NA	NA	NA	1	20591058	20736610	20591057	20736609	0	20591057	145552
ANTABUS DISPERGETTES	non_withdrawal	1	0.992981	-3.79046	0.00676678	1.64652	0.992981	NA	NA	NA	0	NA	NA	NA	1	20591058	20736610	20591057	20736609	0	20591057	145552
ANTABUSE DISULFIRAM- GETTING INFORMATION	non_withdrawal	1	0.992981	-3.79046	0.00676678	1.64652	0.992981	NA	NA	NA	0	NA	NA	NA	1	20591058	20736610	20591057	20736609	0	20591057	145552
ANTACAL	non_withdrawal	1	0.992981	-3.79046	0.00676678	1.64652	0.992981	NA	NA	NA	0	NA	NA	NA	1	20591058	20736610	20591057	20736609	0	20591057	145552
ANTACAND	non_withdrawal	1	0.992981	-3.79046	0.00676678	1.64652	0.992981	NA	NA	NA	0	NA	NA	NA	1	20591058	20736610	20591057	20736609	0	20591057	145552
ANTAGON	non_withdrawal	1	0.992981	-3.79046	0.00676678	1.64652	0.992981	NA	NA	NA	0	NA	NA	NA	1	20591058	20736610	20591057	20736609	0	20591057	145552
ANTAGONISTS_RELAT ED AGENTS	non_withdrawal	1	0.992981	-3.79046	0.00676678	1.64652	0.992981	NA	NA	NA	0	NA	NA	NA	1	20591058	20736610	20591057	20736609	0	20591057	145552
ANTALFEBAL	non_withdrawal	1	0.992981	-3.79046	0.00676678	1.64652	0.992981	NA	NA	NA	0	NA	NA	NA	1	20591058	20736610	20591057	20736609	0	20591057	145552
ANTALGIL	non_withdrawal	1	0.992981	-3.79046	0.00676678	1.64652	0.992981	NA	NA	NA	0	NA	NA	NA	1	20591058	20736610	20591057	20736609	0	20591057	145552
ANTANUAL	non_withdrawal	1	0.992981	-3.79046	0.00676678	1.64652	0.992981	NA	NA	NA	0	NA	NA	NA	1	20591058	20736610	20591057	20736609	0	20591057	145552
ANTARA CAPS LUPIN PHARMACY	non_withdrawal	1	0.992981	-3.79046	0.00676678	1.64652	0.992981	NA	NA	NA	0	NA	NA	NA	1	20591058	20736610	20591057	20736609	0	20591057	145552
ANTDIABETICS TREATMENTS	non_withdrawal	1	0.992981	-3.79046	0.00676678	1.64652	0.992981	NA	NA	NA	0	NA	NA	NA	1	20591058	20736610	20591057	20736609	0	20591057	145552
ANTDIARRHEAL MEDICATION	non_withdrawal	1	0.992981	-3.79046	0.00676678	1.64652	0.992981	NA	NA	NA	0	NA	NA	NA	1	20591058	20736610	20591057	20736609	0	20591057	145552
ANTERIOR TIBIALIS	non_withdrawal	1	0.992981	-3.79046	0.00676678	1.64652	0.992981	NA	NA	NA	0	NA	NA	NA	1	20591058	20736610	20591057	20736609	0	20591057	145552
ANTHELIOS	non_withdrawal	1	0.992981	-3.79046	0.00676678	1.64652	0.992981	NA	NA	NA	0	NA	NA	NA	1	20591058	20736610	20591057	20736609	0	20591057	145552
ANTHOXANTHUM ODORATUM POLLEN	non_withdrawal	1	0.992981	-3.79046	0.00676678	1.64652	0.992981	NA	NA	NA	0	NA	NA	NA	1	20591058	20736610	20591057	20736609	0	20591057	145552
ANTHRALIN CRM	non_withdrawal	1	0.992981	-3.79046	0.00676678	1.64652	0.992981	NA	NA	NA	0	NA	NA	NA	1	20591058	20736610	20591057	20736609	0	20591057	145552
ANTHRALINBORIC ACID_SALICYLIC ACID	non_withdrawal	1	0.992981	-3.79046	0.00676678	1.64652	0.992981	NA	NA	NA	0	NA	NA	NA	1	20591058	20736610	20591057	20736609	0	20591057	145552
ANTHRAX	non_withdrawal	1	0.992981	-3.79046	0.00676678	1.64652	0.992981	NA	NA	NA	0	NA	NA	NA	1	20591058	20736610	20591057	20736609	0	20591057	145552
ANTI CANCER	non_withdrawal	1	0.992981	-3.79046	0.00676678	1.64652	0.992981	NA	NA	NA	0	NA	NA	NA	1	20591058	20736610	20591057	20736609	0	20591057	145552
ANTI CD ANTIBODIES	non_withdrawal	1	0.992981	-3.79046	0.00676678	1.64652	0.992981	NA	NA	NA	0	NA	NA	NA	1	20591058	20736610	20591057	20736609	0	20591057	145552
ANTI COAGULANT	non_withdrawal	1	0.992981	-3.79046	0.00676678	1.64652	0.992981	NA	NA	NA	0	NA	NA	NA	1	20591058	20736610	20591057	20736609	0	20591057	145552
ANTI DEPRESSANTS	non_withdrawal	1	0.992981	-3.79046	0.00676678	1.64652	0.992981	NA	NA	NA	0	NA	NA	NA	1	20591058	20736610	20591057	20736609	0	20591057	145552
ANTI DIARRHEA PILLS	non_withdrawal	1	0.992981	-3.79046	0.00676678	1.64652	0.992981	NA	NA	NA	0	NA	NA	NA	1	20591058	20736610	20591057	20736609	0	20591057	145552
ANTI EMETIC	non_withdrawal	1	0.992981	-3.79046	0.00676678	1.64652	0.992981	NA	NA	NA	0	NA	NA	NA	1	20591058	20736610	20591057	20736609	0	20591057	145552
ANTI FUNGAL	non_withdrawal	1	0.992981	-3.79046	0.00676678	1.64652	0.992981	NA	NA	NA	0	NA	NA	NA	1	20591058	20736610	20591057	20736609	0	20591057	145552
ANTI HALLUCINOGENIC	non_withdrawal	1	0.992981	-3.79046	0.00676678	1.64652	0.992981	NA	NA	NA	0	NA	NA	NA	1	20591058	20736610	20591057	20736609	0	20591057	145552
ANTI HYPERTENSIVE MEDICATION	non_withdrawal	1	0.992981	-3.79046	0.00676678	1.64652	0.992981	NA	NA	NA	0	NA	NA	NA	1	20591058	20736610	20591057	20736609	0	20591057	145552
ANTI HYPERTENSIVES	non_withdrawal	1	0.992981	-3.79046	0.00676678	1.64652	0.992981	NA	NA	NA	0	NA	NA	NA	1	20591058	20736610	20591057	20736609	0	20591057	145552
ANTI INFLAMMATORIES	non_withdrawal	1	0.992981	-3.79046	0.00676678	1.64652	0.992981	NA	NA	NA	0	NA	NA	NA	1	20591058	20736610	20591057	20736609	0	20591057	145552
ANTI INFLAMMATORY LACED_NEXIUM	non_withdrawal	1	0.992981	-3.79046	0.00676678	1.64652	0.992981	NA	NA	NA	0	NA	NA	NA	1	20591058	20736610	20591057	20736609	0	20591057	145552
ANTI INFLAMMATORY MEDICATION	non_withdrawal	1	0.992981	-3.79046	0.00676678	1.64652	0.992981	NA	NA	NA	0	NA	NA	NA	1	20591058	20736610	20591057	20736609	0	20591057	145552
ANTI SLEEP CONTAINING CAFFEINE	non_withdrawal	1	0.992981	-3.79046	0.00676678	1.64652	0.992981	NA	NA	NA	0	NA	NA	NA	1	20591058	20736610	20591057	20736609	0	20591057	145552
ANTI THYMOCYTE GLOBULIN	non_withdrawal	1	0.992981	-3.79046	0.00676678	1.64652	0.992981	NA	NA	NA	0	NA	NA	NA	1	20591058	20736610	20591057	20736609	0	20591057	145552
ANTIACNE PREPARATIONS	non_withdrawal	1	0.992981	-3.79046	0.00676678	1.64652	0.992981	NA	NA	NA	0	NA	NA	NA	1	20591058	20736610	20591057	20736609	0	20591057	145552
ANTIADIPOSO	non_withdrawal	1	0.992981	-3.79046	0.00676678	1.64652	0.992981	NA	NA	NA	0	NA	NA	NA	1	20591058	20736610	20591057	20736609	0	20591057	145552
ANTIALLERGIC AGENTS	non_withdrawal	1	0.992981	-3.79046	0.00676678	1.64652	0.992981	NA	NA	NA	0	NA	NA	NA	1	20591058	20736610	20591057	20736609	0	20591057	145552
ANTIALLERGIC AGENTS EXCL CORTICOSTEROIDS	non_withdrawal	1	0.992981	-3.79046	0.00676678	1.64652	0.992981	NA	NA	NA	0	NA	NA	NA	1	20591058	20736610	20591057	20736609	0	20591057	145552
ANTIANDROGEN	non_withdrawal	1	0.992981	-3.79046	0.00676678	1.64652	0.992981	NA	NA	NA	0	NA	NA	NA	1	20591058	20736610	20591057	20736609	0	20591057	145552
ANTIANDROGENE	non_withdrawal	1	0.992981	-3.79046	0.00676678	1.64652	0.992981	NA	NA	NA	0	NA	NA	NA	1	20591058	20736610	20591057	20736609	0	20591057	145552
ANTIANXIETY AGENTTRANQUILIZER	non_withdrawal	1	0.992981	-3.79046	0.00676678	1.64652	0.992981	NA	NA	NA	0	NA	NA	NA	1	20591058	20736610	20591057	20736609	0	20591057	145552
ANTIANXIETY MED- NAME	non_withdrawal	1	0.992981	-3.79046	0.00676678	1.64652	0.992981	NA	NA	NA	0	NA	NA	NA	1	20591058	20736610	20591057	20736609	0	20591057	145552
ANTIARRHYTHMIC AGENT	non_withdrawal	1	0.992981	-3.79046	0.00676678	1.64652	0.992981	NA	NA	NA	0	NA	NA	NA	1	20591058	20736610	20591057	20736609	0	20591057	145552
ANTIARRHYTHMICA,	non_withdrawal	1	0.992981	-3.79046	0.00676678	1.64652	0.992981	NA	NA	NA	0	NA	NA	NA	1	20591058	20736610	20591057	20736609	0	20591057	145552
ANTIBACILLAR	non_withdrawal	1	0.992981	-3.79046	0.00676678	1.64652	0.992981	NA	NA	NA	0	NA	NA	NA	1	20591058	20736610	20591057	20736609	0	20591057	145552
ANTIBACTERIAL HAND VANILLA SPRINKLE COOKIE	non_withdrawal	1	0.992981	-3.79046	0.00676678	1.64652	0.992981	NA	NA	NA	0	NA	NA	NA	1	20591058	20736610	20591057	20736609	0	20591057	145552
ANTIBACTERIAL SOAP	non_withdrawal	1	0.992981	-3.79046	0.00676678	1.64652	0.992981	NA	NA	NA	0	NA	NA	NA	1	20591058	20736610	20591057	20736609	0	20591057	145552
ANTIBACTERIALS	non_withdrawal	1	0.992981	-3.79046	0.00676678	1.64652	0.992981	NA	NA	NA	0	NA	NA	NA	1	20591058	20736610	20591057	20736609	0	20591057	145552
ANTIBIOTHERAPY	non_withdrawal	1	0.992981	-3.79046	0.00676678	1.64652	0.992981	NA	NA	NA	0	NA	NA	NA	1	20591058	20736610	20591057	20736609	0	20591057	145552
ANTIBIOTIC AGENT	non_withdrawal	1	0.992981	-3.79046	0.00676678	1.64652	0.992981	NA	NA	NA	0	NA	NA	NA	1	20591058	20736610	20591057	20736609	0	20591057	145552
ANTIBIOTIC EYE	non_withdrawal	1	0.992981	-3.79046	0.00676678	1.64652	0.992981	NA	NA	NA	0	NA	NA	NA	1	20591058	20736610	20591057	20736609	0	20591057	145552
ANTIBIOTIC MEDICATION	non_withdrawal	1	0.992981	-3.79046	0.00676678	1.64652	0.992981	NA	NA	NA	0	NA	NA	NA	1	20591058	20736610	20591057	20736609	0	20591057	145552
ANTIBIOTICOTHERAPY	non_withdrawal	1	0.992981	-3.79046	0.00676678	1.64652	0.992981	NA	NA	NA	0	NA	NA	NA	1	20591058	20736610	20591057	20736609	0	20591057	145552
ANTIBIOTICRESISTANT LACTIC ACID BACTERIA	non_withdrawal	1	0.992981	-3.79046	0.00676678	1.64652	0.992981	NA	NA	NA	0	NA	NA	NA	1	20591058	20736610	20591057	20736609	0	20591057	145552
ANTIBIOTICS CONTAINING SULFA	non_withdrawal	1	0.992981	-3.79046	0.00676678	1.64652	0.992981	NA	NA	NA	0	NA	NA	NA	1	20591058	20736610	20591057	20736609	0	20591057	145552
ANTIBIOTICS RESISTANT LACTIC ACID BACTERIA	non_withdrawal	1	0.992981	-3.79046	0.00676678	1.64652	0.992981	NA	NA	NA	0	NA	NA	NA	1	20591058	20736610	20591057	20736609	0	20591057	145552
ANTIBIOTIC_PAIN RELIEF CV	non_withdrawal	1	0.992981	-3.79046	0.00676678	1.64652	0.992981	NA	NA	NA	0	NA	NA	NA	1	20591058	20736610	20591057	20736609	0	20591057	145552
ANTIBIOTINU	non_withdrawal	1	0.992981	-3.79046	0.00676678	1.64652	0.992981	NA	NA	NA	0	NA	NA	NA	1	20591058	20736610	20591057	20736609	0	20591057	145552
ANTIBOTIC	non_withdrawal	1	0.992981	-3.79046	0.00676678	1.64652	0.992981	NA	NA	NA	0	NA	NA	NA	1	20591058	20736610	20591057	20736609	0	20591057	145552
ANTICALCINEURINIC	non_withdrawal	1	0.992981	-3.79046	0.00676678	1.64652	0.992981	NA	NA	NA	0	NA	NA	NA	1	20591058	20736610	20591057	20736609	0	20591057	145552
ANTICANCER MEDICATION	non_withdrawal	1	0.992981	-3.79046	0.00676678	1.64652	0.992981	NA	NA	NA	0	NA	NA	NA	1	20591058	20736610	20591057	20736609	0	20591057	145552
ANTICD	non_withdrawal	1	0.992981	-3.79046	0.00676678	1.64652	0.992981	NA	NA	NA	0	NA	NA	NA	1	20591058	20736610	20591057	20736609	0	20591057	145552
ANTICD MONOCLONAL ANTIBODIES YTH24_YTH54.12	non_withdrawal	1	0.992981	-3.79046	0.00676678	1.64652	0.992981	NA	NA	NA	0	NA	NA	NA	1	20591058	20736610	20591057	20736609	0	20591057	145552
ANTICHOLESTEROL AGENT	non_withdrawal	1	0.992981	-3.79046	0.00676678	1.64652	0.992981	NA	NA	NA	0	NA	NA	NA	1	20591058	20736610	20591057	20736609	0	20591057	145552
ANTICHOLINERGIC MEDICATION	non_withdrawal	1	0.992981	-3.79046	0.00676678	1.64652	0.992981	NA	NA	NA	0	NA	NA	NA	1	20591058	20736610	20591057	20736609	0	20591057	145552
ANTICHOLINESTERASE AGENT	non_withdrawal	1	0.992981	-3.79046	0.00676678	1.64652	0.992981	NA	NA	NA	0	NA	NA	NA	1	20591058	20736610	20591057	20736609	0	20591057	145552
ANTICHOLINESTERASES	non_withdrawal	1	0.992981	-3.79046	0.00676678	1.64652	0.992981	NA	NA	NA	0	NA	NA	NA	1	20591058	20736610	20591057	20736609	0	20591057	145552
ANTICHOLINESTERASICS	non_withdrawal	1	0.992981	-3.79046	0.00676678	1.64652	0.992981	NA	NA	NA	0	NA	NA	NA	1	20591058	20736610	20591057	20736609	0	20591057	145552
ANTICOAG	non_withdrawal	1	0.992981	-3.79046	0.00676678	1.64652	0.992981	NA	NA	NA	0	NA	NA	NA	1	20591058	20736610	20591057	20736609	0	20591057	145552
ANTICOAGULANT DEVICE	non_withdrawal	1	0.992981	-3.79046	0.00676678	1.64652	0.992981	NA	NA	NA	0	NA	NA	NA	1	20591058	20736610	20591057	20736609	0	20591057	145552
ANTICOAGULANT DEXTROSE ,	non_withdrawal	1	0.992981	-3.79046	0.00676678	1.64652	0.992981	NA	NA	NA	0	NA	NA	NA	1	20591058	20736610	20591057	20736609	0	20591057	145552
ANTICOAGULANT MEDICATION	non_withdrawal	1	0.992981	-3.79046	0.00676678	1.64652	0.992981	NA	NA	NA	0	NA	NA	NA	1	20591058	20736610	20591057	20736609	0	20591057	145552
ANTICOAGULANT MEDICINE	non_withdrawal	1	0.992981	-3.79046	0.00676678	1.64652	0.992981	NA	NA	NA	0	NA	NA	NA	1	20591058	20736610	20591057	20736609	0	20591057	145552
ANTICOAGULANT RODENTICDE	non_withdrawal	1	0.992981	-3.79046	0.00676678	1.64652	0.992981	NA	NA	NA	0	NA	NA	NA	1	20591058	20736610	20591057	20736609	0	20591057	145552
ANTICOAGULAT	non_withdrawal	1	0.992981	-3.79046	0.00676678	1.64652	0.992981	NA	NA	NA	0	NA	NA	NA	1	20591058	20736610	20591057	20736609	0	20591057	145552
ANTICOAGULATATE	non_withdrawal	1	0.992981	-3.79046	0.00676678	1.64652	0.992981	NA	NA	NA	0	NA	NA	NA	1	20591058	20736610	20591057	20736609	0	20591057	145552
ANTICOLON SPASM	non_withdrawal	1	0.992981	-3.79046	0.00676678	1.64652	0.992981	NA	NA	NA	0	NA	NA	NA	1	20591058	20736610	20591057	20736609	0	20591057	145552
ANTICONVULSANT PYROLIDINONE DERIVATIVE	non_withdrawal	1	0.992981	-3.79046	0.00676678	1.64652	0.992981	NA	NA	NA	0	NA	NA	NA	1	20591058	20736610	20591057	20736609	0	20591057	145552
ANTICONVULSANT PYRROLIDINONE DERIVITIVE	non_withdrawal	1	0.992981	-3.79046	0.00676678	1.64652	0.992981	NA	NA	NA	0	NA	NA	NA	1	20591058	20736610	20591057	20736609	0	20591057	145552
ANTICTLA-	non_withdrawal	1	0.992981	-3.79046	0.00676678	1.64652	0.992981	NA	NA	NA	0	NA	NA	NA	1	20591058	20736610	20591057	20736609	0	20591057	145552
ANTID IMMUNOGLOBIN	non_withdrawal	1	0.992981	-3.79046	0.00676678	1.64652	0.992981	NA	NA	NA	0	NA	NA	NA	1	20591058	20736610	20591057	20736609	0	20591057	145552
ANTID IMMUNOGLOBULIN IMMUNE GLOBULIN	non_withdrawal	1	0.992981	-3.79046	0.00676678	1.64652	0.992981	NA	NA	NA	0	NA	NA	NA	1	20591058	20736610	20591057	20736609	0	20591057	145552
ANTIDEPPRESSANTS	non_withdrawal	1	0.992981	-3.79046	0.00676678	1.64652	0.992981	NA	NA	NA	0	NA	NA	NA	1	20591058	20736610	20591057	20736609	0	20591057	145552
ANTIDEPRASSANT	non_withdrawal	1	0.992981	-3.79046	0.00676678	1.64652	0.992981	NA	NA	NA	0	NA	NA	NA	1	20591058	20736610	20591057	20736609	0	20591057	145552
ANTIDEPRESSANT UNCODEABLE ^UNCLASSIFIABLE^)	non_withdrawal	1	0.992981	-3.79046	0.00676678	1.64652	0.992981	NA	NA	NA	0	NA	NA	NA	1	20591058	20736610	20591057	20736609	0	20591057	145552
ANTIDEPRESSANTS TRICYCLIC	non_withdrawal	1	0.992981	-3.79046	0.00676678	1.64652	0.992981	NA	NA	NA	0	NA	NA	NA	1	20591058	20736610	20591057	20736609	0	20591057	145552
ANTIDEPRESSENT	non_withdrawal	1	0.992981	-3.79046	0.00676678	1.64652	0.992981	NA	NA	NA	0	NA	NA	NA	1	20591058	20736610	20591057	20736609	0	20591057	145552
ANTIDIARRHEALS INTESTINAL ANTIINFLAMMATORY_	non_withdrawal	1	0.992981	-3.79046	0.00676678	1.64652	0.992981	NA	NA	NA	0	NA	NA	NA	1	20591058	20736610	20591057	20736609	0	20591057	145552
ANTIDIARRHOEALS	non_withdrawal	1	0.992981	-3.79046	0.00676678	1.64652	0.992981	NA	NA	NA	0	NA	NA	NA	1	20591058	20736610	20591057	20736609	0	20591057	145552
ANTIDRUG	non_withdrawal	1	0.992981	-3.79046	0.00676678	1.64652	0.992981	NA	NA	NA	0	NA	NA	NA	1	20591058	20736610	20591057	20736609	0	20591057	145552
ANTIEOPLASTIC AGENT	non_withdrawal	1	0.992981	-3.79046	0.00676678	1.64652	0.992981	NA	NA	NA	0	NA	NA	NA	1	20591058	20736610	20591057	20736609	0	20591057	145552
ANTIEOPLASTIC AGENTS	non_withdrawal	1	0.992981	-3.79046	0.00676678	1.64652	0.992981	NA	NA	NA	0	NA	NA	NA	1	20591058	20736610	20591057	20736609	0	20591057	145552
ANTIEOPLASTIC DEPT	non_withdrawal	1	0.992981	-3.79046	0.00676678	1.64652	0.992981	NA	NA	NA	0	NA	NA	NA	1	20591058	20736610	20591057	20736609	0	20591057	145552
ANTIEPILEPTIC DRUGS	non_withdrawal	1	0.992981	-3.79046	0.00676678	1.64652	0.992981	NA	NA	NA	0	NA	NA	NA	1	20591058	20736610	20591057	20736609	0	20591057	145552
ANTIEPILEPTIC MEDICATIONS	non_withdrawal	1	0.992981	-3.79046	0.00676678	1.64652	0.992981	NA	NA	NA	0	NA	NA	NA	1	20591058	20736610	20591057	20736609	0	20591057	145552
ANTIEPILETIC	non_withdrawal	1	0.992981	-3.79046	0.00676678	1.64652	0.992981	NA	NA	NA	0	NA	NA	NA	1	20591058	20736610	20591057	20736609	0	20591057	145552
ANTIESTROGENS	non_withdrawal	1	0.992981	-3.79046	0.00676678	1.64652	0.992981	NA	NA	NA	0	NA	NA	NA	1	20591058	20736610	20591057	20736609	0	20591057	145552
ANTIFEBRILE	non_withdrawal	1	0.992981	-3.79046	0.00676678	1.64652	0.992981	NA	NA	NA	0	NA	NA	NA	1	20591058	20736610	20591057	20736609	0	20591057	145552
ANTIFIBRINOLYTICS	non_withdrawal	1	0.992981	-3.79046	0.00676678	1.64652	0.992981	NA	NA	NA	0	NA	NA	NA	1	20591058	20736610	20591057	20736609	0	20591057	145552
ANTIFLAMMATORYANTIRHEUMATIC NON-STEROIDS) (ANTIFLAMMATORY_ANTIRHEUMAT	non_withdrawal	1	0.992981	-3.79046	0.00676678	1.64652	0.992981	NA	NA	NA	0	NA	NA	NA	1	20591058	20736610	20591057	20736609	0	20591057	145552
ANTIFLU VACCINE	non_withdrawal	1	0.992981	-3.79046	0.00676678	1.64652	0.992981	NA	NA	NA	0	NA	NA	NA	1	20591058	20736610	20591057	20736609	0	20591057	145552
ANTIFLUD RUGS CONTAINING PSEUDOEPHEDRINE	non_withdrawal	1	0.992981	-3.79046	0.00676678	1.64652	0.992981	NA	NA	NA	0	NA	NA	NA	1	20591058	20736610	20591057	20736609	0	20591057	145552
ANTIFLUDES CAPS	non_withdrawal	1	0.992981	-3.79046	0.00676678	1.64652	0.992981	NA	NA	NA	0	NA	NA	NA	1	20591058	20736610	20591057	20736609	0	20591057	145552
ANTIFREEZE ETHYLENE GLYCOL)	non_withdrawal	1	0.992981	-3.79046	0.00676678	1.64652	0.992981	NA	NA	NA	0	NA	NA	NA	1	20591058	20736610	20591057	20736609	0	20591057	145552
ANTIFUNGAL AGENT	non_withdrawal	1	0.992981	-3.79046	0.00676678	1.64652	0.992981	NA	NA	NA	0	NA	NA	NA	1	20591058	20736610	20591057	20736609	0	20591057	145552
ANTIFUNGAL DRUGS	non_withdrawal	1	0.992981	-3.79046	0.00676678	1.64652	0.992981	NA	NA	NA	0	NA	NA	NA	1	20591058	20736610	20591057	20736609	0	20591057	145552
ANTIFUNGAL EAR	non_withdrawal	1	0.992981	-3.79046	0.00676678	1.64652	0.992981	NA	NA	NA	0	NA	NA	NA	1	20591058	20736610	20591057	20736609	0	20591057	145552
ANTIFUNGAL LOTION TOLNAFTATE HOMEHEALTH COMPANY	non_withdrawal	1	0.992981	-3.79046	0.00676678	1.64652	0.992981	NA	NA	NA	0	NA	NA	NA	1	20591058	20736610	20591057	20736609	0	20591057	145552
ANTIFUNGAL MEDICATION	non_withdrawal	1	0.992981	-3.79046	0.00676678	1.64652	0.992981	NA	NA	NA	0	NA	NA	NA	1	20591058	20736610	20591057	20736609	0	20591057	145552
ANTIFUNGALATHLETIC FOOT TOLNAFTATE % STORE	non_withdrawal	1	0.992981	-3.79046	0.00676678	1.64652	0.992981	NA	NA	NA	0	NA	NA	NA	1	20591058	20736610	20591057	20736609	0	20591057	145552
ANTIGENS	non_withdrawal	1	0.992981	-3.79046	0.00676678	1.64652	0.992981	NA	NA	NA	0	NA	NA	NA	1	20591058	20736610	20591057	20736609	0	20591057	145552
ANTIGLAUCOMA PREPARATIONS	non_withdrawal	1	0.992981	-3.79046	0.00676678	1.64652	0.992981	NA	NA	NA	0	NA	NA	NA	1	20591058	20736610	20591057	20736609	0	20591057	145552
ANTIGOUT PREPARATIONS	non_withdrawal	1	0.992981	-3.79046	0.00676678	1.64652	0.992981	NA	NA	NA	0	NA	NA	NA	1	20591058	20736610	20591057	20736609	0	20591057	145552
ANTIHASTAMINEDECONGESTANT	non_withdrawal	1	0.992981	-3.79046	0.00676678	1.64652	0.992981	NA	NA	NA	0	NA	NA	NA	1	20591058	20736610	20591057	20736609	0	20591057	145552
ANTIHEMOPHILIC FACTOR CONCENTRATEANTIHAEMOPHILIC FACTOR))	non_withdrawal	1	0.992981	-3.79046	0.00676678	1.64652	0.992981	NA	NA	NA	0	NA	NA	NA	1	20591058	20736610	20591057	20736609	0	20591057	145552
ANTIHEMOPHILIC FACTOR SUCROSE FORMULATED	non_withdrawal	1	0.992981	-3.79046	0.00676678	1.64652	0.992981	NA	NA	NA	0	NA	NA	NA	1	20591058	20736610	20591057	20736609	0	20591057	145552
ANTIHISTABS	non_withdrawal	1	0.992981	-3.79046	0.00676678	1.64652	0.992981	NA	NA	NA	0	NA	NA	NA	1	20591058	20736610	20591057	20736609	0	20591057	145552
ANTIHISTAMIINEDECONGESTANT	non_withdrawal	1	0.992981	-3.79046	0.00676678	1.64652	0.992981	NA	NA	NA	0	NA	NA	NA	1	20591058	20736610	20591057	20736609	0	20591057	145552
ANTIHISTAMINE ALLERGY RELIEF	non_withdrawal	1	0.992981	-3.79046	0.00676678	1.64652	0.992981	NA	NA	NA	0	NA	NA	NA	1	20591058	20736610	20591057	20736609	0	20591057	145552
ANTIHISTAMINE ANTIHISTAMINE)	non_withdrawal	1	0.992981	-3.79046	0.00676678	1.64652	0.992981	NA	NA	NA	0	NA	NA	NA	1	20591058	20736610	20591057	20736609	0	20591057	145552
ANTIHISTAMINE DECONGESTANT	non_withdrawal	1	0.992981	-3.79046	0.00676678	1.64652	0.992981	NA	NA	NA	0	NA	NA	NA	1	20591058	20736610	20591057	20736609	0	20591057	145552
ANTIHISTAMINESDECONGESTANTS	non_withdrawal	1	0.992981	-3.79046	0.00676678	1.64652	0.992981	NA	NA	NA	0	NA	NA	NA	1	20591058	20736610	20591057	20736609	0	20591057	145552
ANTIHISTAMINICS	non_withdrawal	1	0.992981	-3.79046	0.00676678	1.64652	0.992981	NA	NA	NA	0	NA	NA	NA	1	20591058	20736610	20591057	20736609	0	20591057	145552
ANTIHISTIMAINEDECONGESTANT	non_withdrawal	1	0.992981	-3.79046	0.00676678	1.64652	0.992981	NA	NA	NA	0	NA	NA	NA	1	20591058	20736610	20591057	20736609	0	20591057	145552
ANTIHISTIMINIC	non_withdrawal	1	0.992981	-3.79046	0.00676678	1.64652	0.992981	NA	NA	NA	0	NA	NA	NA	1	20591058	20736610	20591057	20736609	0	20591057	145552
ANTIHIV-AGENTS	non_withdrawal	1	0.992981	-3.79046	0.00676678	1.64652	0.992981	NA	NA	NA	0	NA	NA	NA	1	20591058	20736610	20591057	20736609	0	20591057	145552
ANTIHUMAN T LYMPHOCYTE PORCINE IMMUNOGLOBULIN	non_withdrawal	1	0.992981	-3.79046	0.00676678	1.64652	0.992981	NA	NA	NA	0	NA	NA	NA	1	20591058	20736610	20591057	20736609	0	20591057	145552
ANTIHYPERGLYCEMIC	non_withdrawal	1	0.992981	-3.79046	0.00676678	1.64652	0.992981	NA	NA	NA	0	NA	NA	NA	1	20591058	20736610	20591057	20736609	0	20591057	145552
ANTIHYPERSENSITIVE	non_withdrawal	1	0.992981	-3.79046	0.00676678	1.64652	0.992981	NA	NA	NA	0	NA	NA	NA	1	20591058	20736610	20591057	20736609	0	20591057	145552
ANTIHYPERTENSION MEDICATION	non_withdrawal	1	0.992981	-3.79046	0.00676678	1.64652	0.992981	NA	NA	NA	0	NA	NA	NA	1	20591058	20736610	20591057	20736609	0	20591057	145552
ANTIHYPERTENSIVE AGENT ANTIHYPERTENSIVE AGENT	non_withdrawal	1	0.992981	-3.79046	0.00676678	1.64652	0.992981	NA	NA	NA	0	NA	NA	NA	1	20591058	20736610	20591057	20736609	0	20591057	145552
ANTIHYPERTENSIVE MEDICINE	non_withdrawal	1	0.992981	-3.79046	0.00676678	1.64652	0.992981	NA	NA	NA	0	NA	NA	NA	1	20591058	20736610	20591057	20736609	0	20591057	145552
ANTIHYPERTENSIVES DRUGS	non_withdrawal	1	0.992981	-3.79046	0.00676678	1.64652	0.992981	NA	NA	NA	0	NA	NA	NA	1	20591058	20736610	20591057	20736609	0	20591057	145552
ANTIHYPERTENSIVES_DIURETICS COMBINATIO	non_withdrawal	1	0.992981	-3.79046	0.00676678	1.64652	0.992981	NA	NA	NA	0	NA	NA	NA	1	20591058	20736610	20591057	20736609	0	20591057	145552
ANTIHYPERTONIC AGENT	non_withdrawal	1	0.992981	-3.79046	0.00676678	1.64652	0.992981	NA	NA	NA	0	NA	NA	NA	1	20591058	20736610	20591057	20736609	0	20591057	145552
ANTIHYTERTONE	non_withdrawal	1	0.992981	-3.79046	0.00676678	1.64652	0.992981	NA	NA	NA	0	NA	NA	NA	1	20591058	20736610	20591057	20736609	0	20591057	145552
ANTIINECTIVES	non_withdrawal	1	0.992981	-3.79046	0.00676678	1.64652	0.992981	NA	NA	NA	0	NA	NA	NA	1	20591058	20736610	20591057	20736609	0	20591057	145552
ANTIINFECTIVE	non_withdrawal	1	0.992981	-3.79046	0.00676678	1.64652	0.992981	NA	NA	NA	0	NA	NA	NA	1	20591058	20736610	20591057	20736609	0	20591057	145552
ANTIINFECTIVE MEDICATION (ANTI-INFECTIVE MEDICAT	non_withdrawal	1	0.992981	-3.79046	0.00676678	1.64652	0.992981	NA	NA	NA	0	NA	NA	NA	1	20591058	20736610	20591057	20736609	0	20591057	145552
ANTIINFECTIVE MEDICATION (FORMULATION UNKN	non_withdrawal	1	0.992981	-3.79046	0.00676678	1.64652	0.992981	NA	NA	NA	0	NA	NA	NA	1	20591058	20736610	20591057	20736609	0	20591057	145552
ANTIINFLAMMATORY )	non_withdrawal	1	0.992981	-3.79046	0.00676678	1.64652	0.992981	NA	NA	NA	0	NA	NA	NA	1	20591058	20736610	20591057	20736609	0	20591057	145552
ANTIINFLAMMATORY ANTIRHEUMATIC PRODUCTS	non_withdrawal	1	0.992981	-3.79046	0.00676678	1.64652	0.992981	NA	NA	NA	0	NA	NA	NA	1	20591058	20736610	20591057	20736609	0	20591057	145552
ANTIINFLAMMATORY EYE	non_withdrawal	1	0.992981	-3.79046	0.00676678	1.64652	0.992981	NA	NA	NA	0	NA	NA	NA	1	20591058	20736610	20591057	20736609	0	20591057	145552
ANTIINFLAMMATORYANTIRHEUMATIC AGENTS COMB	non_withdrawal	1	0.992981	-3.79046	0.00676678	1.64652	0.992981	NA	NA	NA	0	NA	NA	NA	1	20591058	20736610	20591057	20736609	0	20591057	145552
ANTIINFLAMMATORY_ANTIRHEUMATIC PRODUCTS	non_withdrawal	1	0.992981	-3.79046	0.00676678	1.64652	0.992981	NA	NA	NA	0	NA	NA	NA	1	20591058	20736610	20591057	20736609	0	20591057	145552
ANTIINFLAMMATORY_PAIN MEDICATION	non_withdrawal	1	0.992981	-3.79046	0.00676678	1.64652	0.992981	NA	NA	NA	0	NA	NA	NA	1	20591058	20736610	20591057	20736609	0	20591057	145552
ANTILEUKOTRIENE	non_withdrawal	1	0.992981	-3.79046	0.00676678	1.64652	0.992981	NA	NA	NA	0	NA	NA	NA	1	20591058	20736610	20591057	20736609	0	20591057	145552
ANTILIPEMIC	non_withdrawal	1	0.992981	-3.79046	0.00676678	1.64652	0.992981	NA	NA	NA	0	NA	NA	NA	1	20591058	20736610	20591057	20736609	0	20591057	145552
ANTILYMPHOCYTE GLOBULIN IMMUNOGLOBULIN	non_withdrawal	1	0.992981	-3.79046	0.00676678	1.64652	0.992981	NA	NA	NA	0	NA	NA	NA	1	20591058	20736610	20591057	20736609	0	20591057	145552
ANTILYMPHOCYTE IMMUNOGLOBULIN ANTILYMPHOCYTE IMMUNOGLOBULIN (HOR	non_withdrawal	1	0.992981	-3.79046	0.00676678	1.64652	0.992981	NA	NA	NA	0	NA	NA	NA	1	20591058	20736610	20591057	20736609	0	20591057	145552
ANTILYMPHOCYTE IMMUNOGLOBULINS	non_withdrawal	1	0.992981	-3.79046	0.00676678	1.64652	0.992981	NA	NA	NA	0	NA	NA	NA	1	20591058	20736610	20591057	20736609	0	20591057	145552
ANTILYMPHOCYTES SERUM	non_withdrawal	1	0.992981	-3.79046	0.00676678	1.64652	0.992981	NA	NA	NA	0	NA	NA	NA	1	20591058	20736610	20591057	20736609	0	20591057	145552
ANTIMALARIAL	non_withdrawal	1	0.992981	-3.79046	0.00676678	1.64652	0.992981	NA	NA	NA	0	NA	NA	NA	1	20591058	20736610	20591057	20736609	0	20591057	145552
ANTIMICROBIAL SYSTEMIC	non_withdrawal	1	0.992981	-3.79046	0.00676678	1.64652	0.992981	NA	NA	NA	0	NA	NA	NA	1	20591058	20736610	20591057	20736609	0	20591057	145552
ANTIMONY TCM ANTIMONY SULFER	non_withdrawal	1	0.992981	-3.79046	0.00676678	1.64652	0.992981	NA	NA	NA	0	NA	NA	NA	1	20591058	20736610	20591057	20736609	0	20591057	145552
ANTINAUSEA	non_withdrawal	1	0.992981	-3.79046	0.00676678	1.64652	0.992981	NA	NA	NA	0	NA	NA	NA	1	20591058	20736610	20591057	20736609	0	20591057	145552
ANTINAUSEA MEDICATIONS	non_withdrawal	1	0.992981	-3.79046	0.00676678	1.64652	0.992981	NA	NA	NA	0	NA	NA	NA	1	20591058	20736610	20591057	20736609	0	20591057	145552
ANTINEOPLASITC AGENTS	non_withdrawal	1	0.992981	-3.79046	0.00676678	1.64652	0.992981	NA	NA	NA	0	NA	NA	NA	1	20591058	20736610	20591057	20736609	0	20591057	145552
ANTINEOPLASTIC AGENTS ANTINEOPLASTIC AGENTS)	non_withdrawal	1	0.992981	-3.79046	0.00676678	1.64652	0.992981	NA	NA	NA	0	NA	NA	NA	1	20591058	20736610	20591057	20736609	0	20591057	145552
ANTINEOPLASTIC AGENTS CAOSULE)	non_withdrawal	1	0.992981	-3.79046	0.00676678	1.64652	0.992981	NA	NA	NA	0	NA	NA	NA	1	20591058	20736610	20591057	20736609	0	20591057	145552
ANTINEOPLASTIC CHEMOTHERAPY	non_withdrawal	1	0.992981	-3.79046	0.00676678	1.64652	0.992981	NA	NA	NA	0	NA	NA	NA	1	20591058	20736610	20591057	20736609	0	20591057	145552
ANTINEOPLASTIC DRUGS	non_withdrawal	1	0.992981	-3.79046	0.00676678	1.64652	0.992981	NA	NA	NA	0	NA	NA	NA	1	20591058	20736610	20591057	20736609	0	20591057	145552
ANTINEOPLASTICS	non_withdrawal	1	0.992981	-3.79046	0.00676678	1.64652	0.992981	NA	NA	NA	0	NA	NA	NA	1	20591058	20736610	20591057	20736609	0	20591057	145552
ANTIOBESITY PREPARATIONS EXCL DIET PRODUCTS	non_withdrawal	1	0.992981	-3.79046	0.00676678	1.64652	0.992981	NA	NA	NA	0	NA	NA	NA	1	20591058	20736610	20591057	20736609	0	20591057	145552
ANTIOXIDANT CREME SPF	non_withdrawal	1	0.992981	-3.79046	0.00676678	1.64652	0.992981	NA	NA	NA	0	NA	NA	NA	1	20591058	20736610	20591057	20736609	0	20591057	145552
ANTIOXIDANT MOISTURIZER	non_withdrawal	1	0.992981	-3.79046	0.00676678	1.64652	0.992981	NA	NA	NA	0	NA	NA	NA	1	20591058	20736610	20591057	20736609	0	20591057	145552
ANTIPARASITIC AGENT	non_withdrawal	1	0.992981	-3.79046	0.00676678	1.64652	0.992981	NA	NA	NA	0	NA	NA	NA	1	20591058	20736610	20591057	20736609	0	20591057	145552
ANTIPARKINSONIAN DRUGS	non_withdrawal	1	0.992981	-3.79046	0.00676678	1.64652	0.992981	NA	NA	NA	0	NA	NA	NA	1	20591058	20736610	20591057	20736609	0	20591057	145552
ANTIPERPERTENSI	non_withdrawal	1	0.992981	-3.79046	0.00676678	1.64652	0.992981	NA	NA	NA	0	NA	NA	NA	1	20591058	20736610	20591057	20736609	0	20591057	145552
ANTIPHLOGISTIC	non_withdrawal	1	0.992981	-3.79046	0.00676678	1.64652	0.992981	NA	NA	NA	0	NA	NA	NA	1	20591058	20736610	20591057	20736609	0	20591057	145552
ANTIPHLOGISTICSOTHER	non_withdrawal	1	0.992981	-3.79046	0.00676678	1.64652	0.992981	NA	NA	NA	0	NA	NA	NA	1	20591058	20736610	20591057	20736609	0	20591057	145552
ANTIPILEPTIC	non_withdrawal	1	0.992981	-3.79046	0.00676678	1.64652	0.992981	NA	NA	NA	0	NA	NA	NA	1	20591058	20736610	20591057	20736609	0	20591057	145552
ANTIPLAQUE SAGE PRODUCTS	non_withdrawal	1	0.992981	-3.79046	0.00676678	1.64652	0.992981	NA	NA	NA	0	NA	NA	NA	1	20591058	20736610	20591057	20736609	0	20591057	145552
ANTIPLATELET AGENTS	non_withdrawal	1	0.992981	-3.79046	0.00676678	1.64652	0.992981	NA	NA	NA	0	NA	NA	NA	1	20591058	20736610	20591057	20736609	0	20591057	145552
ANTIPLATELETS	non_withdrawal	1	0.992981	-3.79046	0.00676678	1.64652	0.992981	NA	NA	NA	0	NA	NA	NA	1	20591058	20736610	20591057	20736609	0	20591057	145552
ANTIPROTEASE	non_withdrawal	1	0.992981	-3.79046	0.00676678	1.64652	0.992981	NA	NA	NA	0	NA	NA	NA	1	20591058	20736610	20591057	20736609	0	20591057	145552
ANTIPSEUDOMONAL ANTIBIOTIC	non_withdrawal	1	0.992981	-3.79046	0.00676678	1.64652	0.992981	NA	NA	NA	0	NA	NA	NA	1	20591058	20736610	20591057	20736609	0	20591057	145552
ANTIPYRETIC	non_withdrawal	1	0.992981	-3.79046	0.00676678	1.64652	0.992981	NA	NA	NA	0	NA	NA	NA	1	20591058	20736610	20591057	20736609	0	20591057	145552
ANTIPYRETIC ANALGESICS_ANTI-INFLAMMATORY AGENTS	non_withdrawal	1	0.992981	-3.79046	0.00676678	1.64652	0.992981	NA	NA	NA	0	NA	NA	NA	1	20591058	20736610	20591057	20736609	0	20591057	145552
ANTIPYRETICS ANALGESICS ANTIPYRETICS, ANALGESICS AGENTS	non_withdrawal	1	0.992981	-3.79046	0.00676678	1.64652	0.992981	NA	NA	NA	0	NA	NA	NA	1	20591058	20736610	20591057	20736609	0	20591057	145552
ANTIPYRETICS ANALGESICS_ANTI-INFLAMATORY AGENTS	non_withdrawal	1	0.992981	-3.79046	0.00676678	1.64652	0.992981	NA	NA	NA	0	NA	NA	NA	1	20591058	20736610	20591057	20736609	0	20591057	145552
ANTIPYRINE BENZOCAINE OTIC BAUSCH_LOMBCVS	non_withdrawal	1	0.992981	-3.79046	0.00676678	1.64652	0.992981	NA	NA	NA	0	NA	NA	NA	1	20591058	20736610	20591057	20736609	0	20591057	145552
ANTIPYRINEBENZ OTIC SOL_ACELLA , LLC	non_withdrawal	1	0.992981	-3.79046	0.00676678	1.64652	0.992981	NA	NA	NA	0	NA	NA	NA	1	20591058	20736610	20591057	20736609	0	20591057	145552
ANTIPYRINEBENZOCAINE OTIC	non_withdrawal	1	0.992981	-3.79046	0.00676678	1.64652	0.992981	NA	NA	NA	0	NA	NA	NA	1	20591058	20736610	20591057	20736609	0	20591057	145552
ANTIPYRINETETRACAINE	non_withdrawal	1	0.992981	-3.79046	0.00676678	1.64652	0.992981	NA	NA	NA	0	NA	NA	NA	1	20591058	20736610	20591057	20736609	0	20591057	145552
ANTIPYSCHOITCS	non_withdrawal	1	0.992981	-3.79046	0.00676678	1.64652	0.992981	NA	NA	NA	0	NA	NA	NA	1	20591058	20736610	20591057	20736609	0	20591057	145552
ANTIREJECTION DRUGS	non_withdrawal	1	0.992981	-3.79046	0.00676678	1.64652	0.992981	NA	NA	NA	0	NA	NA	NA	1	20591058	20736610	20591057	20736609	0	20591057	145552
ANTIREJECTION MEDICATION	non_withdrawal	1	0.992981	-3.79046	0.00676678	1.64652	0.992981	NA	NA	NA	0	NA	NA	NA	1	20591058	20736610	20591057	20736609	0	20591057	145552
ANTIRETROVIRAL BACKGROUND MEDICATION	non_withdrawal	1	0.992981	-3.79046	0.00676678	1.64652	0.992981	NA	NA	NA	0	NA	NA	NA	1	20591058	20736610	20591057	20736609	0	20591057	145552
ANTIRETROVIRALS AGAINST HIV	non_withdrawal	1	0.992981	-3.79046	0.00676678	1.64652	0.992981	NA	NA	NA	0	NA	NA	NA	1	20591058	20736610	20591057	20736609	0	20591057	145552
ANTIRHEUMATIC MEDICATION	non_withdrawal	1	0.992981	-3.79046	0.00676678	1.64652	0.992981	NA	NA	NA	0	NA	NA	NA	1	20591058	20736610	20591057	20736609	0	20591057	145552
ANTISCHIZOPHRENIC	non_withdrawal	1	0.992981	-3.79046	0.00676678	1.64652	0.992981	NA	NA	NA	0	NA	NA	NA	1	20591058	20736610	20591057	20736609	0	20591057	145552
ANTISEIZURE MEDICATION	non_withdrawal	1	0.992981	-3.79046	0.00676678	1.64652	0.992981	NA	NA	NA	0	NA	NA	NA	1	20591058	20736610	20591057	20736609	0	20591057	145552
ANTISEPTIC ALCOHOL SWAB	non_withdrawal	1	0.992981	-3.79046	0.00676678	1.64652	0.992981	NA	NA	NA	0	NA	NA	NA	1	20591058	20736610	20591057	20736609	0	20591057	145552
ANTISEPTIC ALCOHOL SWAB ISOPROPYL ALCOHOL	non_withdrawal	1	0.992981	-3.79046	0.00676678	1.64652	0.992981	NA	NA	NA	0	NA	NA	NA	1	20591058	20736610	20591057	20736609	0	20591057	145552
ANTISEPTIC MOUTH CLEANSER	non_withdrawal	1	0.992981	-3.79046	0.00676678	1.64652	0.992981	NA	NA	NA	0	NA	NA	NA	1	20591058	20736610	20591057	20736609	0	20591057	145552
ANTISPASMODIC ELIXIR MGP PRODUCT CODE	non_withdrawal	1	0.992981	-3.79046	0.00676678	1.64652	0.992981	NA	NA	NA	0	NA	NA	NA	1	20591058	20736610	20591057	20736609	0	20591057	145552
ANTISPASMODICS ANTICHOLINERGICS	non_withdrawal	1	0.992981	-3.79046	0.00676678	1.64652	0.992981	NA	NA	NA	0	NA	NA	NA	1	20591058	20736610	20591057	20736609	0	20591057	145552
ANTISPASMODICS_ANTICHOLINERGICS	non_withdrawal	1	0.992981	-3.79046	0.00676678	1.64652	0.992981	NA	NA	NA	0	NA	NA	NA	1	20591058	20736610	20591057	20736609	0	20591057	145552
ANTISTAX_	non_withdrawal	1	0.992981	-3.79046	0.00676678	1.64652	0.992981	NA	NA	NA	0	NA	NA	NA	1	20591058	20736610	20591057	20736609	0	20591057	145552
ANTITB	non_withdrawal	1	0.992981	-3.79046	0.00676678	1.64652	0.992981	NA	NA	NA	0	NA	NA	NA	1	20591058	20736610	20591057	20736609	0	20591057	145552
ANTITB MEDICATIONS	non_withdrawal	1	0.992981	-3.79046	0.00676678	1.64652	0.992981	NA	NA	NA	0	NA	NA	NA	1	20591058	20736610	20591057	20736609	0	20591057	145552
ANTITHROMBOTIC THERAPY	non_withdrawal	1	0.992981	-3.79046	0.00676678	1.64652	0.992981	NA	NA	NA	0	NA	NA	NA	1	20591058	20736610	20591057	20736609	0	20591057	145552
ANTITHYMOCYTE	non_withdrawal	1	0.992981	-3.79046	0.00676678	1.64652	0.992981	NA	NA	NA	0	NA	NA	NA	1	20591058	20736610	20591057	20736609	0	20591057	145552
ANTITHYMOCYTE GLOBULIN 101105-101205	non_withdrawal	1	0.992981	-3.79046	0.00676678	1.64652	0.992981	NA	NA	NA	0	NA	NA	NA	1	20591058	20736610	20591057	20736609	0	20591057	145552
ANTITHYMOCYTE GLOBULIN ANTITHYMOCYTE	non_withdrawal	1	0.992981	-3.79046	0.00676678	1.64652	0.992981	NA	NA	NA	0	NA	NA	NA	1	20591058	20736610	20591057	20736609	0	20591057	145552
ANTITHYMOCYTE GLOBULIN DILUENT	non_withdrawal	1	0.992981	-3.79046	0.00676678	1.64652	0.992981	NA	NA	NA	0	NA	NA	NA	1	20591058	20736610	20591057	20736609	0	20591057	145552
ANTITHYMOCYTE GLOBULIN FRESENIUS	non_withdrawal	1	0.992981	-3.79046	0.00676678	1.64652	0.992981	NA	NA	NA	0	NA	NA	NA	1	20591058	20736610	20591057	20736609	0	20591057	145552
ANTITHYMOCYTE GLOBULIN RABBIT -_GENZYME, CAMBRIDGE MA	non_withdrawal	1	0.992981	-3.79046	0.00676678	1.64652	0.992981	NA	NA	NA	0	NA	NA	NA	1	20591058	20736610	20591057	20736609	0	20591057	145552
ANTITHYMOCYTE GLOBULIN RABBIT GENZYME	non_withdrawal	1	0.992981	-3.79046	0.00676678	1.64652	0.992981	NA	NA	NA	0	NA	NA	NA	1	20591058	20736610	20591057	20736609	0	20591057	145552
ANTITHYMOCYTE GLOBULIN-RABBIT SANGSTAT	non_withdrawal	1	0.992981	-3.79046	0.00676678	1.64652	0.992981	NA	NA	NA	0	NA	NA	NA	1	20591058	20736610	20591057	20736609	0	20591057	145552
ANTITHYMOCYTE IMMUNOGLOB FRESENIUS MED CARE	non_withdrawal	1	0.992981	-3.79046	0.00676678	1.64652	0.992981	NA	NA	NA	0	NA	NA	NA	1	20591058	20736610	20591057	20736609	0	20591057	145552
ANTITHYMOCYTE IMMUNOGLOBULIN ANTITHYMOCYTE IMMUNOGLOBULIN	non_withdrawal	1	0.992981	-3.79046	0.00676678	1.64652	0.992981	NA	NA	NA	0	NA	NA	NA	1	20591058	20736610	20591057	20736609	0	20591057	145552
ANTITHYMOCYTE IMMUNOGLOBULIN ANTITHYMOCYTE IMMUNOGLOBULIN (R	non_withdrawal	1	0.992981	-3.79046	0.00676678	1.64652	0.992981	NA	NA	NA	0	NA	NA	NA	1	20591058	20736610	20591057	20736609	0	20591057	145552
ANTITHYMOCYTE IMMUNOGLOBULINANTITHYMOCYTE IMMUNOGLOBULIN (RA	non_withdrawal	1	0.992981	-3.79046	0.00676678	1.64652	0.992981	NA	NA	NA	0	NA	NA	NA	1	20591058	20736610	20591057	20736609	0	20591057	145552
ANTITHYMOCYTE-GLOBULIN	non_withdrawal	1	0.992981	-3.79046	0.00676678	1.64652	0.992981	NA	NA	NA	0	NA	NA	NA	1	20591058	20736610	20591057	20736609	0	20591057	145552
ANTITHYMOCYTEGLOBULIN	non_withdrawal	1	0.992981	-3.79046	0.00676678	1.64652	0.992981	NA	NA	NA	0	NA	NA	NA	1	20591058	20736610	20591057	20736609	0	20591057	145552
ANTITHYMOCYTEIMMUNOGLOBULIN	non_withdrawal	1	0.992981	-3.79046	0.00676678	1.64652	0.992981	NA	NA	NA	0	NA	NA	NA	1	20591058	20736610	20591057	20736609	0	20591057	145552
ANTITHYMOGLOBULIN	non_withdrawal	1	0.992981	-3.79046	0.00676678	1.64652	0.992981	NA	NA	NA	0	NA	NA	NA	1	20591058	20736610	20591057	20736609	0	20591057	145552
ANTITHYPERLIPIDEMIC	non_withdrawal	1	0.992981	-3.79046	0.00676678	1.64652	0.992981	NA	NA	NA	0	NA	NA	NA	1	20591058	20736610	20591057	20736609	0	20591057	145552
ANTITHYROID PREPARATIONS	non_withdrawal	1	0.992981	-3.79046	0.00676678	1.64652	0.992981	NA	NA	NA	0	NA	NA	NA	1	20591058	20736610	20591057	20736609	0	20591057	145552
ANTITNF THERAPY	non_withdrawal	1	0.992981	-3.79046	0.00676678	1.64652	0.992981	NA	NA	NA	0	NA	NA	NA	1	20591058	20736610	20591057	20736609	0	20591057	145552
ANTITUBERCULAR AGENTS	non_withdrawal	1	0.992981	-3.79046	0.00676678	1.64652	0.992981	NA	NA	NA	0	NA	NA	NA	1	20591058	20736610	20591057	20736609	0	20591057	145552
ANTITUBERCULOSIS MEDICATION	non_withdrawal	1	0.992981	-3.79046	0.00676678	1.64652	0.992981	NA	NA	NA	0	NA	NA	NA	1	20591058	20736610	20591057	20736609	0	20591057	145552
ANTITUBERCULOSIS THERAPY	non_withdrawal	1	0.992981	-3.79046	0.00676678	1.64652	0.992981	NA	NA	NA	0	NA	NA	NA	1	20591058	20736610	20591057	20736609	0	20591057	145552
ANTITUBERCULOUS DRUGS	non_withdrawal	1	0.992981	-3.79046	0.00676678	1.64652	0.992981	NA	NA	NA	0	NA	NA	NA	1	20591058	20736610	20591057	20736609	0	20591057	145552
ANTITUBERCULOUS MEDICATION	non_withdrawal	1	0.992981	-3.79046	0.00676678	1.64652	0.992981	NA	NA	NA	0	NA	NA	NA	1	20591058	20736610	20591057	20736609	0	20591057	145552
ANTITUBERCULOUS THERAPY	non_withdrawal	1	0.992981	-3.79046	0.00676678	1.64652	0.992981	NA	NA	NA	0	NA	NA	NA	1	20591058	20736610	20591057	20736609	0	20591057	145552
ANTITUMOR AGENTS	non_withdrawal	1	0.992981	-3.79046	0.00676678	1.64652	0.992981	NA	NA	NA	0	NA	NA	NA	1	20591058	20736610	20591057	20736609	0	20591057	145552
ANTITUMOR NECROSIS FACTOR AGENTS	non_withdrawal	1	0.992981	-3.79046	0.00676678	1.64652	0.992981	NA	NA	NA	0	NA	NA	NA	1	20591058	20736610	20591057	20736609	0	20591057	145552
ANTIVEGF	non_withdrawal	1	0.992981	-3.79046	0.00676678	1.64652	0.992981	NA	NA	NA	0	NA	NA	NA	1	20591058	20736610	20591057	20736609	0	20591057	145552
ANTIYHYPERTENSIVE AGENT ANTIHYPERTENSIVE AGEN	non_withdrawal	1	0.992981	-3.79046	0.00676678	1.64652	0.992981	NA	NA	NA	0	NA	NA	NA	1	20591058	20736610	20591057	20736609	0	20591057	145552
ANTIZOL FOMEPIZOLE)	non_withdrawal	1	0.992981	-3.79046	0.00676678	1.64652	0.992981	NA	NA	NA	0	NA	NA	NA	1	20591058	20736610	20591057	20736609	0	20591057	145552
ANTRA .	non_withdrawal	1	0.992981	-3.79046	0.00676678	1.64652	0.992981	NA	NA	NA	0	NA	NA	NA	1	20591058	20736610	20591057	20736609	0	20591057	145552
ANTRA RIGIDE GASTRORESISTENTI- ASTRAZENECA	non_withdrawal	1	0.992981	-3.79046	0.00676678	1.64652	0.992981	NA	NA	NA	0	NA	NA	NA	1	20591058	20736610	20591057	20736609	0	20591057	145552
ANTRACICLIN	non_withdrawal	1	0.992981	-3.79046	0.00676678	1.64652	0.992981	NA	NA	NA	0	NA	NA	NA	1	20591058	20736610	20591057	20736609	0	20591057	145552
ANTRAMUPS	non_withdrawal	1	0.992981	-3.79046	0.00676678	1.64652	0.992981	NA	NA	NA	0	NA	NA	NA	1	20591058	20736610	20591057	20736609	0	20591057	145552
ANTRHACYCLINE	non_withdrawal	1	0.992981	-3.79046	0.00676678	1.64652	0.992981	NA	NA	NA	0	NA	NA	NA	1	20591058	20736610	20591057	20736609	0	20591057	145552
ANTRIPLA	non_withdrawal	1	0.992981	-3.79046	0.00676678	1.64652	0.992981	NA	NA	NA	0	NA	NA	NA	1	20591058	20736610	20591057	20736609	0	20591057	145552
ANTRIPTALINE	non_withdrawal	1	0.992981	-3.79046	0.00676678	1.64652	0.992981	NA	NA	NA	0	NA	NA	NA	1	20591058	20736610	20591057	20736609	0	20591057	145552
ANTUSSIA	non_withdrawal	1	0.992981	-3.79046	0.00676678	1.64652	0.992981	NA	NA	NA	0	NA	NA	NA	1	20591058	20736610	20591057	20736609	0	20591057	145552
ANUCORT HC	non_withdrawal	1	0.992981	-3.79046	0.00676678	1.64652	0.992981	NA	NA	NA	0	NA	NA	NA	1	20591058	20736610	20591057	20736609	0	20591057	145552
ANUSOL PLUS	non_withdrawal	1	0.992981	-3.79046	0.00676678	1.64652	0.992981	NA	NA	NA	0	NA	NA	NA	1	20591058	20736610	20591057	20736609	0	20591057	145552
ANVEMENT	non_withdrawal	1	0.992981	-3.79046	0.00676678	1.64652	0.992981	NA	NA	NA	0	NA	NA	NA	1	20591058	20736610	20591057	20736609	0	20591057	145552
ANXIDIN	non_withdrawal	1	0.992981	-3.79046	0.00676678	1.64652	0.992981	NA	NA	NA	0	NA	NA	NA	1	20591058	20736610	20591057	20736609	0	20591057	145552
ANXIETY PILL	non_withdrawal	1	0.992981	-3.79046	0.00676678	1.64652	0.992981	NA	NA	NA	0	NA	NA	NA	1	20591058	20736610	20591057	20736609	0	20591057	145552
ANXIOLT	non_withdrawal	1	0.992981	-3.79046	0.00676678	1.64652	0.992981	NA	NA	NA	0	NA	NA	NA	1	20591058	20736610	20591057	20736609	0	20591057	145552
ANXIOLYTIC MEDICATIONS	non_withdrawal	1	0.992981	-3.79046	0.00676678	1.64652	0.992981	NA	NA	NA	0	NA	NA	NA	1	20591058	20736610	20591057	20736609	0	20591057	145552
ANXYREX	non_withdrawal	1	0.992981	-3.79046	0.00676678	1.64652	0.992981	NA	NA	NA	0	NA	NA	NA	1	20591058	20736610	20591057	20736609	0	20591057	145552
ANY BRAND SINGLE USE ARTIFICAL TEARS	non_withdrawal	1	0.992981	-3.79046	0.00676678	1.64652	0.992981	NA	NA	NA	0	NA	NA	NA	1	20591058	20736610	20591057	20736609	0	20591057	145552
ANY INSULIN ZINC-BASE	non_withdrawal	1	0.992981	-3.79046	0.00676678	1.64652	0.992981	NA	NA	NA	0	NA	NA	NA	1	20591058	20736610	20591057	20736609	0	20591057	145552
ANY MDI WHFA PROPELLANT	non_withdrawal	1	0.992981	-3.79046	0.00676678	1.64652	0.992981	NA	NA	NA	0	NA	NA	NA	1	20591058	20736610	20591057	20736609	0	20591057	145552
ANY PRODUCT_POVIDINE	non_withdrawal	1	0.992981	-3.79046	0.00676678	1.64652	0.992981	NA	NA	NA	0	NA	NA	NA	1	20591058	20736610	20591057	20736609	0	20591057	145552
ANY PRODUCT_PROPYLENE GLYCOL	non_withdrawal	1	0.992981	-3.79046	0.00676678	1.64652	0.992981	NA	NA	NA	0	NA	NA	NA	1	20591058	20736610	20591057	20736609	0	20591057	145552
ANZAMET	non_withdrawal	1	0.992981	-3.79046	0.00676678	1.64652	0.992981	NA	NA	NA	0	NA	NA	NA	1	20591058	20736610	20591057	20736609	0	20591057	145552
ANZATAX CONCENTRATE	non_withdrawal	1	0.992981	-3.79046	0.00676678	1.64652	0.992981	NA	NA	NA	0	NA	NA	NA	1	20591058	20736610	20591057	20736609	0	20591057	145552
ANZATAX MFR.:MAYNE	non_withdrawal	1	0.992981	-3.79046	0.00676678	1.64652	0.992981	NA	NA	NA	0	NA	NA	NA	1	20591058	20736610	20591057	20736609	0	20591057	145552
AO.C.E	non_withdrawal	1	0.992981	-3.79046	0.00676678	1.64652	0.992981	NA	NA	NA	0	NA	NA	NA	1	20591058	20736610	20591057	20736609	0	20591057	145552
AOGO AMPOULES (APOMORPHINE ) APOMORPHINE HYDRO	non_withdrawal	1	0.992981	-3.79046	0.00676678	1.64652	0.992981	NA	NA	NA	0	NA	NA	NA	1	20591058	20736610	20591057	20736609	0	20591057	145552
AOLESTERON	non_withdrawal	1	0.992981	-3.79046	0.00676678	1.64652	0.992981	NA	NA	NA	0	NA	NA	NA	1	20591058	20736610	20591057	20736609	0	20591057	145552
AORTIC HEART VALVE	non_withdrawal	1	0.992981	-3.79046	0.00676678	1.64652	0.992981	NA	NA	NA	0	NA	NA	NA	1	20591058	20736610	20591057	20736609	0	20591057	145552
AORTIC VALVE HOMOGRAFT	non_withdrawal	1	0.992981	-3.79046	0.00676678	1.64652	0.992981	NA	NA	NA	0	NA	NA	NA	1	20591058	20736610	20591057	20736609	0	20591057	145552
AORTIC VALVE HOMOGRAFT TISSUE	non_withdrawal	1	0.992981	-3.79046	0.00676678	1.64652	0.992981	NA	NA	NA	0	NA	NA	NA	1	20591058	20736610	20591057	20736609	0	20591057	145552
AOSEPT CLEAR CARE FL OZ CIBAVISION CORPORATION	non_withdrawal	1	0.992981	-3.79046	0.00676678	1.64652	0.992981	NA	NA	NA	0	NA	NA	NA	1	20591058	20736610	20591057	20736609	0	20591057	145552
APANPRANOL	non_withdrawal	1	0.992981	-3.79046	0.00676678	1.64652	0.992981	NA	NA	NA	0	NA	NA	NA	1	20591058	20736610	20591057	20736609	0	20591057	145552
APAP BUTALBITAL_CAFFEINE ,_40/	non_withdrawal	1	0.992981	-3.79046	0.00676678	1.64652	0.992981	NA	NA	NA	0	NA	NA	NA	1	20591058	20736610	20591057	20736609	0	20591057	145552
APAP CAFFEINE , PYRILAMINE	non_withdrawal	1	0.992981	-3.79046	0.00676678	1.64652	0.992981	NA	NA	NA	0	NA	NA	NA	1	20591058	20736610	20591057	20736609	0	20591057	145552
APAP DIPHEN	non_withdrawal	1	0.992981	-3.79046	0.00676678	1.64652	0.992981	NA	NA	NA	0	NA	NA	NA	1	20591058	20736610	20591057	20736609	0	20591057	145552
APAP PHENYLEPHRINE , GUAIFENESIN	non_withdrawal	1	0.992981	-3.79046	0.00676678	1.64652	0.992981	NA	NA	NA	0	NA	NA	NA	1	20591058	20736610	20591057	20736609	0	20591057	145552
APAPCODEINE	non_withdrawal	1	0.992981	-3.79046	0.00676678	1.64652	0.992981	NA	NA	NA	0	NA	NA	NA	1	20591058	20736610	20591057	20736609	0	20591057	145552
APAPDECONGESTANT_DEXTROMETHORPHAN	non_withdrawal	1	0.992981	-3.79046	0.00676678	1.64652	0.992981	NA	NA	NA	0	NA	NA	NA	1	20591058	20736610	20591057	20736609	0	20591057	145552
APAPDIPHENHYDRAMINE	non_withdrawal	1	0.992981	-3.79046	0.00676678	1.64652	0.992981	NA	NA	NA	0	NA	NA	NA	1	20591058	20736610	20591057	20736609	0	20591057	145552
APAPDPH	non_withdrawal	1	0.992981	-3.79046	0.00676678	1.64652	0.992981	NA	NA	NA	0	NA	NA	NA	1	20591058	20736610	20591057	20736609	0	20591057	145552
APAP_ASPIRIN + CAFFEINE	non_withdrawal	1	0.992981	-3.79046	0.00676678	1.64652	0.992981	NA	NA	NA	0	NA	NA	NA	1	20591058	20736610	20591057	20736609	0	20591057	145552
APARIL	non_withdrawal	1	0.992981	-3.79046	0.00676678	1.64652	0.992981	NA	NA	NA	0	NA	NA	NA	1	20591058	20736610	20591057	20736609	0	20591057	145552
APAURIN	non_withdrawal	1	0.992981	-3.79046	0.00676678	1.64652	0.992981	NA	NA	NA	0	NA	NA	NA	1	20591058	20736610	20591057	20736609	0	20591057	145552
APD	non_withdrawal	1	0.992981	-3.79046	0.00676678	1.64652	0.992981	NA	NA	NA	0	NA	NA	NA	1	20591058	20736610	20591057	20736609	0	20591057	145552
APEXICON E	non_withdrawal	1	0.992981	-3.79046	0.00676678	1.64652	0.992981	NA	NA	NA	0	NA	NA	NA	1	20591058	20736610	20591057	20736609	0	20591057	145552
APHTHASOL	non_withdrawal	1	0.992981	-3.79046	0.00676678	1.64652	0.992981	NA	NA	NA	0	NA	NA	NA	1	20591058	20736610	20591057	20736609	0	20591057	145552
APIDRA SOLOSTAR INSULIN	non_withdrawal	1	0.992981	-3.79046	0.00676678	1.64652	0.992981	NA	NA	NA	0	NA	NA	NA	1	20591058	20736610	20591057	20736609	0	20591057	145552
APIRIVA	non_withdrawal	1	0.992981	-3.79046	0.00676678	1.64652	0.992981	NA	NA	NA	0	NA	NA	NA	1	20591058	20736610	20591057	20736609	0	20591057	145552
APIRIVA TIOTROPIUM (	non_withdrawal	1	0.992981	-3.79046	0.00676678	1.64652	0.992981	NA	NA	NA	0	NA	NA	NA	1	20591058	20736610	20591057	20736609	0	20591057	145552
APITOLISIB	non_withdrawal	1	0.992981	-3.79046	0.00676678	1.64652	0.992981	NA	NA	NA	0	NA	NA	NA	1	20591058	20736610	20591057	20736609	0	20591057	145552
APIUM GRAVEOLENS	non_withdrawal	1	0.992981	-3.79046	0.00676678	1.64652	0.992981	NA	NA	NA	0	NA	NA	NA	1	20591058	20736610	20591057	20736609	0	20591057	145552
APLD	non_withdrawal	1	0.992981	-3.79046	0.00676678	1.64652	0.992981	NA	NA	NA	0	NA	NA	NA	1	20591058	20736610	20591057	20736609	0	20591057	145552
APLENZIN BUPROPION	non_withdrawal	1	0.992981	-3.79046	0.00676678	1.64652	0.992981	NA	NA	NA	0	NA	NA	NA	1	20591058	20736610	20591057	20736609	0	20591057	145552
APLENZIN BUPROPION )	non_withdrawal	1	0.992981	-3.79046	0.00676678	1.64652	0.992981	NA	NA	NA	0	NA	NA	NA	1	20591058	20736610	20591057	20736609	0	20591057	145552
APLISOL DIAGNOSTIC ANTIGEN INJECTIN	non_withdrawal	1	0.992981	-3.79046	0.00676678	1.64652	0.992981	NA	NA	NA	0	NA	NA	NA	1	20591058	20736610	20591057	20736609	0	20591057	145552
APLISOL PARKEDALE	non_withdrawal	1	0.992981	-3.79046	0.00676678	1.64652	0.992981	NA	NA	NA	0	NA	NA	NA	1	20591058	20736610	20591057	20736609	0	20591057	145552
APLISOL PPD AVENTIS	non_withdrawal	1	0.992981	-3.79046	0.00676678	1.64652	0.992981	NA	NA	NA	0	NA	NA	NA	1	20591058	20736610	20591057	20736609	0	20591057	145552
APLISOL TU PARKEDALE	non_withdrawal	1	0.992981	-3.79046	0.00676678	1.64652	0.992981	NA	NA	NA	0	NA	NA	NA	1	20591058	20736610	20591057	20736609	0	20591057	145552
APLRAZOLAM	non_withdrawal	1	0.992981	-3.79046	0.00676678	1.64652	0.992981	NA	NA	NA	0	NA	NA	NA	1	20591058	20736610	20591057	20736609	0	20591057	145552
APOACYCLOVIR	non_withdrawal	1	0.992981	-3.79046	0.00676678	1.64652	0.992981	NA	NA	NA	0	NA	NA	NA	1	20591058	20736610	20591057	20736609	0	20591057	145552
APOALENDRONATE	non_withdrawal	1	0.992981	-3.79046	0.00676678	1.64652	0.992981	NA	NA	NA	0	NA	NA	NA	1	20591058	20736610	20591057	20736609	0	20591057	145552
APOAMIODARONE	non_withdrawal	1	0.992981	-3.79046	0.00676678	1.64652	0.992981	NA	NA	NA	0	NA	NA	NA	1	20591058	20736610	20591057	20736609	0	20591057	145552
APOAMOXI	non_withdrawal	1	0.992981	-3.79046	0.00676678	1.64652	0.992981	NA	NA	NA	0	NA	NA	NA	1	20591058	20736610	20591057	20736609	0	20591057	145552
APOAMOXI CLAY	non_withdrawal	1	0.992981	-3.79046	0.00676678	1.64652	0.992981	NA	NA	NA	0	NA	NA	NA	1	20591058	20736610	20591057	20736609	0	20591057	145552
APOARIO PROPOLIS GLYCOLIC	non_withdrawal	1	0.992981	-3.79046	0.00676678	1.64652	0.992981	NA	NA	NA	0	NA	NA	NA	1	20591058	20736610	20591057	20736609	0	20591057	145552
APOAZATHIOPRINE AZATHIOPRINE	non_withdrawal	1	0.992981	-3.79046	0.00676678	1.64652	0.992981	NA	NA	NA	0	NA	NA	NA	1	20591058	20736610	20591057	20736609	0	20591057	145552
APOCARBAMAZEPINE	non_withdrawal	1	0.992981	-3.79046	0.00676678	1.64652	0.992981	NA	NA	NA	0	NA	NA	NA	1	20591058	20736610	20591057	20736609	0	20591057	145552
APOCARD FLECAINIDE )	non_withdrawal	1	0.992981	-3.79046	0.00676678	1.64652	0.992981	NA	NA	NA	0	NA	NA	NA	1	20591058	20736610	20591057	20736609	0	20591057	145552
APOCEPHALEX	non_withdrawal	1	0.992981	-3.79046	0.00676678	1.64652	0.992981	NA	NA	NA	0	NA	NA	NA	1	20591058	20736610	20591057	20736609	0	20591057	145552
APOCLINDAMYCIN	non_withdrawal	1	0.992981	-3.79046	0.00676678	1.64652	0.992981	NA	NA	NA	0	NA	NA	NA	1	20591058	20736610	20591057	20736609	0	20591057	145552
APOCYCLIN	non_withdrawal	1	0.992981	-3.79046	0.00676678	1.64652	0.992981	NA	NA	NA	0	NA	NA	NA	1	20591058	20736610	20591057	20736609	0	20591057	145552
APODESMOPRESSIN	non_withdrawal	1	0.992981	-3.79046	0.00676678	1.64652	0.992981	NA	NA	NA	0	NA	NA	NA	1	20591058	20736610	20591057	20736609	0	20591057	145552
APODESMOPRESSIN SPRAY	non_withdrawal	1	0.992981	-3.79046	0.00676678	1.64652	0.992981	NA	NA	NA	0	NA	NA	NA	1	20591058	20736610	20591057	20736609	0	20591057	145552
APODIAZEPAM	non_withdrawal	1	0.992981	-3.79046	0.00676678	1.64652	0.992981	NA	NA	NA	0	NA	NA	NA	1	20591058	20736610	20591057	20736609	0	20591057	145552
APODILTIAZ	non_withdrawal	1	0.992981	-3.79046	0.00676678	1.64652	0.992981	NA	NA	NA	0	NA	NA	NA	1	20591058	20736610	20591057	20736609	0	20591057	145552
APODILTIAZ CD	non_withdrawal	1	0.992981	-3.79046	0.00676678	1.64652	0.992981	NA	NA	NA	0	NA	NA	NA	1	20591058	20736610	20591057	20736609	0	20591057	145552
APODORZO-TIMOP	non_withdrawal	1	0.992981	-3.79046	0.00676678	1.64652	0.992981	NA	NA	NA	0	NA	NA	NA	1	20591058	20736610	20591057	20736609	0	20591057	145552
APOFAMCICLOVIR	non_withdrawal	1	0.992981	-3.79046	0.00676678	1.64652	0.992981	NA	NA	NA	0	NA	NA	NA	1	20591058	20736610	20591057	20736609	0	20591057	145552
APOFENO-MICRO	non_withdrawal	1	0.992981	-3.79046	0.00676678	1.64652	0.992981	NA	NA	NA	0	NA	NA	NA	1	20591058	20736610	20591057	20736609	0	20591057	145552
APOFIN APOMORPHINE	non_withdrawal	1	0.992981	-3.79046	0.00676678	1.64652	0.992981	NA	NA	NA	0	NA	NA	NA	1	20591058	20736610	20591057	20736609	0	20591057	145552
APOFLUCONAZOLE	non_withdrawal	1	0.992981	-3.79046	0.00676678	1.64652	0.992981	NA	NA	NA	0	NA	NA	NA	1	20591058	20736610	20591057	20736609	0	20591057	145552
APOFLUNISOLIDE NASAL SPRAY	non_withdrawal	1	0.992981	-3.79046	0.00676678	1.64652	0.992981	NA	NA	NA	0	NA	NA	NA	1	20591058	20736610	20591057	20736609	0	20591057	145552
APOFLUOXETINE	non_withdrawal	1	0.992981	-3.79046	0.00676678	1.64652	0.992981	NA	NA	NA	0	NA	NA	NA	1	20591058	20736610	20591057	20736609	0	20591057	145552
APOFLUTAM	non_withdrawal	1	0.992981	-3.79046	0.00676678	1.64652	0.992981	NA	NA	NA	0	NA	NA	NA	1	20591058	20736610	20591057	20736609	0	20591057	145552
APOFUROSEMIDE	non_withdrawal	1	0.992981	-3.79046	0.00676678	1.64652	0.992981	NA	NA	NA	0	NA	NA	NA	1	20591058	20736610	20591057	20736609	0	20591057	145552
APOGABAPENTIN	non_withdrawal	1	0.992981	-3.79046	0.00676678	1.64652	0.992981	NA	NA	NA	0	NA	NA	NA	1	20591058	20736610	20591057	20736609	0	20591057	145552
APOGAIN (MINOXIDIL	non_withdrawal	1	0.992981	-3.79046	0.00676678	1.64652	0.992981	NA	NA	NA	0	NA	NA	NA	1	20591058	20736610	20591057	20736609	0	20591057	145552
APOGO (	non_withdrawal	1	0.992981	-3.79046	0.00676678	1.64652	0.992981	NA	NA	NA	0	NA	NA	NA	1	20591058	20736610	20591057	20736609	0	20591057	145552
APOGO ( -GO - APOMORPHINE	non_withdrawal	1	0.992981	-3.79046	0.00676678	1.64652	0.992981	NA	NA	NA	0	NA	NA	NA	1	20591058	20736610	20591057	20736609	0	20591057	145552
APOGO ( -GO AMPOILES_FOR - APOMORPHINE	non_withdrawal	1	0.992981	-3.79046	0.00676678	1.64652	0.992981	NA	NA	NA	0	NA	NA	NA	1	20591058	20736610	20591057	20736609	0	20591057	145552
APOGO ( -GO PEN - APOMORPHINE	non_withdrawal	1	0.992981	-3.79046	0.00676678	1.64652	0.992981	NA	NA	NA	0	NA	NA	NA	1	20591058	20736610	20591057	20736609	0	20591057	145552
APOGO ( -GO PEN - APOMORPHINE HYDROCHLLORID	non_withdrawal	1	0.992981	-3.79046	0.00676678	1.64652	0.992981	NA	NA	NA	0	NA	NA	NA	1	20591058	20736610	20591057	20736609	0	20591057	145552
APOGO ( -GO PEN_FOR - APOMORPHINE HYDRO	non_withdrawal	1	0.992981	-3.79046	0.00676678	1.64652	0.992981	NA	NA	NA	0	NA	NA	NA	1	20591058	20736610	20591057	20736609	0	20591057	145552
APOGO (APOMIORPHINE )	non_withdrawal	1	0.992981	-3.79046	0.00676678	1.64652	0.992981	NA	NA	NA	0	NA	NA	NA	1	20591058	20736610	20591057	20736609	0	20591057	145552
APOGO (APOMORPHINE )	non_withdrawal	1	0.992981	-3.79046	0.00676678	1.64652	0.992981	NA	NA	NA	0	NA	NA	NA	1	20591058	20736610	20591057	20736609	0	20591057	145552
APOGO (APOMORPHINE ) (APOMORPHINE HYDROCHL	non_withdrawal	1	0.992981	-3.79046	0.00676678	1.64652	0.992981	NA	NA	NA	0	NA	NA	NA	1	20591058	20736610	20591057	20736609	0	20591057	145552
APOGO (APOMORPHINE ) (APOMORPHINE HYDROCHLORIDE	non_withdrawal	1	0.992981	-3.79046	0.00676678	1.64652	0.992981	NA	NA	NA	0	NA	NA	NA	1	20591058	20736610	20591057	20736609	0	20591057	145552
APOGO AMPOULES (APOMORPHINE ) (APOMORPHINEHYDRO	non_withdrawal	1	0.992981	-3.79046	0.00676678	1.64652	0.992981	NA	NA	NA	0	NA	NA	NA	1	20591058	20736610	20591057	20736609	0	20591057	145552
APOGO AMPOULES (APOMORPHINE ) (APOMORPINE HYDRO	non_withdrawal	1	0.992981	-3.79046	0.00676678	1.64652	0.992981	NA	NA	NA	0	NA	NA	NA	1	20591058	20736610	20591057	20736609	0	20591057	145552
APOGO AMPOULES (APOMORPHINE ) (APORMORPHINE HYD	non_withdrawal	1	0.992981	-3.79046	0.00676678	1.64652	0.992981	NA	NA	NA	0	NA	NA	NA	1	20591058	20736610	20591057	20736609	0	20591057	145552
APOGO AMPOULES (APOMORPHINE ) (POMORPHINE HYDRO	non_withdrawal	1	0.992981	-3.79046	0.00676678	1.64652	0.992981	NA	NA	NA	0	NA	NA	NA	1	20591058	20736610	20591057	20736609	0	20591057	145552
APOGO AMPOULES (APOMORPHINE )(APOMORPHINE HYDRO	non_withdrawal	1	0.992981	-3.79046	0.00676678	1.64652	0.992981	NA	NA	NA	0	NA	NA	NA	1	20591058	20736610	20591057	20736609	0	20591057	145552
APOGO AMPOULES (APOMORPHINE )	non_withdrawal	1	0.992981	-3.79046	0.00676678	1.64652	0.992981	NA	NA	NA	0	NA	NA	NA	1	20591058	20736610	20591057	20736609	0	20591057	145552
APOGO AMPOULES (APOORPHINE ) (APOMORPHINE HYDRO	non_withdrawal	1	0.992981	-3.79046	0.00676678	1.64652	0.992981	NA	NA	NA	0	NA	NA	NA	1	20591058	20736610	20591057	20736609	0	20591057	145552
APOGO AMPOULES (APORMORPHINE ) (APOMORPHINE HYD	non_withdrawal	1	0.992981	-3.79046	0.00676678	1.64652	0.992981	NA	NA	NA	0	NA	NA	NA	1	20591058	20736610	20591057	20736609	0	20591057	145552
APOGO AMPOULES (APORMORPHINE ) (APORMORPHINE HY	non_withdrawal	1	0.992981	-3.79046	0.00676678	1.64652	0.992981	NA	NA	NA	0	NA	NA	NA	1	20591058	20736610	20591057	20736609	0	20591057	145552
APOGO AMPOULES -GO (APOMORPHINE HYDROC	non_withdrawal	1	0.992981	-3.79046	0.00676678	1.64652	0.992981	NA	NA	NA	0	NA	NA	NA	1	20591058	20736610	20591057	20736609	0	20591057	145552
APOGO AMPOULES APOMORHINE ) (APOMORPHINE HYDROC	non_withdrawal	1	0.992981	-3.79046	0.00676678	1.64652	0.992981	NA	NA	NA	0	NA	NA	NA	1	20591058	20736610	20591057	20736609	0	20591057	145552
APOGO AMPOULES APOMORPHINE )	non_withdrawal	1	0.992981	-3.79046	0.00676678	1.64652	0.992981	NA	NA	NA	0	NA	NA	NA	1	20591058	20736610	20591057	20736609	0	20591057	145552
APOLACTULOSE	non_withdrawal	1	0.992981	-3.79046	0.00676678	1.64652	0.992981	NA	NA	NA	0	NA	NA	NA	1	20591058	20736610	20591057	20736609	0	20591057	145552
APOLANSOPRAZOLE	non_withdrawal	1	0.992981	-3.79046	0.00676678	1.64652	0.992981	NA	NA	NA	0	NA	NA	NA	1	20591058	20736610	20591057	20736609	0	20591057	145552
APOLISINOPRIL_HCTZ	non_withdrawal	1	0.992981	-3.79046	0.00676678	1.64652	0.992981	NA	NA	NA	0	NA	NA	NA	1	20591058	20736610	20591057	20736609	0	20591057	145552
APOLTRAIL	non_withdrawal	1	0.992981	-3.79046	0.00676678	1.64652	0.992981	NA	NA	NA	0	NA	NA	NA	1	20591058	20736610	20591057	20736609	0	20591057	145552
APOMIDE APOMORPHINE ) (APOMORPHINE HYDROCHLORID	non_withdrawal	1	0.992981	-3.79046	0.00676678	1.64652	0.992981	NA	NA	NA	0	NA	NA	NA	1	20591058	20736610	20591057	20736609	0	20591057	145552
APOMINE NOT )	non_withdrawal	1	0.992981	-3.79046	0.00676678	1.64652	0.992981	NA	NA	NA	0	NA	NA	NA	1	20591058	20736610	20591057	20736609	0	20591057	145552
APOMORPHINE APOMORPHINE ) (APOMORPHINE HYDR	non_withdrawal	1	0.992981	-3.79046	0.00676678	1.64652	0.992981	NA	NA	NA	0	NA	NA	NA	1	20591058	20736610	20591057	20736609	0	20591057	145552
APOMORPHINE APOMORPHINE )	non_withdrawal	1	0.992981	-3.79046	0.00676678	1.64652	0.992981	NA	NA	NA	0	NA	NA	NA	1	20591058	20736610	20591057	20736609	0	20591057	145552
APOMORPHINE APOMORPHINE ) (APOMORPHINE HYDROCHL	non_withdrawal	1	0.992981	-3.79046	0.00676678	1.64652	0.992981	NA	NA	NA	0	NA	NA	NA	1	20591058	20736610	20591057	20736609	0	20591057	145552
APOMORPHINE APOMORPHINE HYDROCHL	non_withdrawal	1	0.992981	-3.79046	0.00676678	1.64652	0.992981	NA	NA	NA	0	NA	NA	NA	1	20591058	20736610	20591057	20736609	0	20591057	145552
APOMORPHINE BRITANNIA	non_withdrawal	1	0.992981	-3.79046	0.00676678	1.64652	0.992981	NA	NA	NA	0	NA	NA	NA	1	20591058	20736610	20591057	20736609	0	20591057	145552
APOMORPHINE FORUM PRODUCTS LTD, -51 BRIGHTO	non_withdrawal	1	0.992981	-3.79046	0.00676678	1.64652	0.992981	NA	NA	NA	0	NA	NA	NA	1	20591058	20736610	20591057	20736609	0	20591057	145552
APOMORPHINE HYDROCHLORIDEHEXOBARBITAL_NIACIN\PHENOBARBITAL\SCOPOLAMINE	non_withdrawal	1	0.992981	-3.79046	0.00676678	1.64652	0.992981	NA	NA	NA	0	NA	NA	NA	1	20591058	20736610	20591057	20736609	0	20591057	145552
APOMORPHONE	non_withdrawal	1	0.992981	-3.79046	0.00676678	1.64652	0.992981	NA	NA	NA	0	NA	NA	NA	1	20591058	20736610	20591057	20736609	0	20591057	145552
APOPLON	non_withdrawal	1	0.992981	-3.79046	0.00676678	1.64652	0.992981	NA	NA	NA	0	NA	NA	NA	1	20591058	20736610	20591057	20736609	0	20591057	145552
APOPROCHLORAZINE	non_withdrawal	1	0.992981	-3.79046	0.00676678	1.64652	0.992981	NA	NA	NA	0	NA	NA	NA	1	20591058	20736610	20591057	20736609	0	20591057	145552
APORAMIPRIL	non_withdrawal	1	0.992981	-3.79046	0.00676678	1.64652	0.992981	NA	NA	NA	0	NA	NA	NA	1	20591058	20736610	20591057	20736609	0	20591057	145552
APORISPERIDONE	non_withdrawal	1	0.992981	-3.79046	0.00676678	1.64652	0.992981	NA	NA	NA	0	NA	NA	NA	1	20591058	20736610	20591057	20736609	0	20591057	145552
APOSERTRALINE	non_withdrawal	1	0.992981	-3.79046	0.00676678	1.64652	0.992981	NA	NA	NA	0	NA	NA	NA	1	20591058	20736610	20591057	20736609	0	20591057	145552
APOSULFATRIM	non_withdrawal	1	0.992981	-3.79046	0.00676678	1.64652	0.992981	NA	NA	NA	0	NA	NA	NA	1	20591058	20736610	20591057	20736609	0	20591057	145552
APOSULFATRIM DS	non_withdrawal	1	0.992981	-3.79046	0.00676678	1.64652	0.992981	NA	NA	NA	0	NA	NA	NA	1	20591058	20736610	20591057	20736609	0	20591057	145552
APOTEX	non_withdrawal	1	0.992981	-3.79046	0.00676678	1.64652	0.992981	NA	NA	NA	0	NA	NA	NA	1	20591058	20736610	20591057	20736609	0	20591057	145552
APOTEX ID	non_withdrawal	1	0.992981	-3.79046	0.00676678	1.64652	0.992981	NA	NA	NA	0	NA	NA	NA	1	20591058	20736610	20591057	20736609	0	20591057	145552
APOTEX METFORMIN	non_withdrawal	1	0.992981	-3.79046	0.00676678	1.64652	0.992981	NA	NA	NA	0	NA	NA	NA	1	20591058	20736610	20591057	20736609	0	20591057	145552
APOTRAMADOL_ACET	non_withdrawal	1	0.992981	-3.79046	0.00676678	1.64652	0.992981	NA	NA	NA	0	NA	NA	NA	1	20591058	20736610	20591057	20736609	0	20591057	145552
APOVERAP	non_withdrawal	1	0.992981	-3.79046	0.00676678	1.64652	0.992981	NA	NA	NA	0	NA	NA	NA	1	20591058	20736610	20591057	20736609	0	20591057	145552
APPLE JUICE	non_withdrawal	1	0.992981	-3.79046	0.00676678	1.64652	0.992981	NA	NA	NA	0	NA	NA	NA	1	20591058	20736610	20591057	20736609	0	20591057	145552
APPROVEL	non_withdrawal	1	0.992981	-3.79046	0.00676678	1.64652	0.992981	NA	NA	NA	0	NA	NA	NA	1	20591058	20736610	20591057	20736609	0	20591057	145552
APR	non_withdrawal	1	0.992981	-3.79046	0.00676678	1.64652	0.992981	NA	NA	NA	0	NA	NA	NA	1	20591058	20736610	20591057	20736609	0	20591057	145552
APRANAX , BAYER	non_withdrawal	1	0.992981	-3.79046	0.00676678	1.64652	0.992981	NA	NA	NA	0	NA	NA	NA	1	20591058	20736610	20591057	20736609	0	20591057	145552
APRANAX_	non_withdrawal	1	0.992981	-3.79046	0.00676678	1.64652	0.992981	NA	NA	NA	0	NA	NA	NA	1	20591058	20736610	20591057	20736609	0	20591057	145552
APRAZ	non_withdrawal	1	0.992981	-3.79046	0.00676678	1.64652	0.992981	NA	NA	NA	0	NA	NA	NA	1	20591058	20736610	20591057	20736609	0	20591057	145552
APRAZOLAM	non_withdrawal	1	0.992981	-3.79046	0.00676678	1.64652	0.992981	NA	NA	NA	0	NA	NA	NA	1	20591058	20736610	20591057	20736609	0	20591057	145552
APREDNISOLON	non_withdrawal	1	0.992981	-3.79046	0.00676678	1.64652	0.992981	NA	NA	NA	0	NA	NA	NA	1	20591058	20736610	20591057	20736609	0	20591057	145552
APREPITANT MERCK	non_withdrawal	1	0.992981	-3.79046	0.00676678	1.64652	0.992981	NA	NA	NA	0	NA	NA	NA	1	20591058	20736610	20591057	20736609	0	20591057	145552
APREPITANT MERCK_CO ,	non_withdrawal	1	0.992981	-3.79046	0.00676678	1.64652	0.992981	NA	NA	NA	0	NA	NA	NA	1	20591058	20736610	20591057	20736609	0	20591057	145552
2000-04-01	non_withdrawal	1	0.992981	-3.79046	0.00676678	1.64652	0.992981	NA	NA	NA	0	NA	NA	NA	1	20591058	20736610	20591057	20736609	0	20591057	145552
APRI 0.	non_withdrawal	1	0.992981	-3.79046	0.00676678	1.64652	0.992981	NA	NA	NA	0	NA	NA	NA	1	20591058	20736610	20591057	20736609	0	20591057	145552
APRI 0. BARR	non_withdrawal	1	0.992981	-3.79046	0.00676678	1.64652	0.992981	NA	NA	NA	0	NA	NA	NA	1	20591058	20736610	20591057	20736609	0	20591057	145552
APRI 0_ BARR	non_withdrawal	1	0.992981	-3.79046	0.00676678	1.64652	0.992981	NA	NA	NA	0	NA	NA	NA	1	20591058	20736610	20591057	20736609	0	20591057	145552
APRI BARR LABRATORIES	non_withdrawal	1	0.992981	-3.79046	0.00676678	1.64652	0.992981	NA	NA	NA	0	NA	NA	NA	1	20591058	20736610	20591057	20736609	0	20591057	145552
APRI CONTRACEPTIVE	non_withdrawal	1	0.992981	-3.79046	0.00676678	1.64652	0.992981	NA	NA	NA	0	NA	NA	NA	1	20591058	20736610	20591057	20736609	0	20591057	145552
APRI CONTRACEPTIVE PILL	non_withdrawal	1	0.992981	-3.79046	0.00676678	1.64652	0.992981	NA	NA	NA	0	NA	NA	NA	1	20591058	20736610	20591057	20736609	0	20591057	145552
APRI DESOGESTREL_ETHINYL ESTRADIOL	non_withdrawal	1	0.992981	-3.79046	0.00676678	1.64652	0.992981	NA	NA	NA	0	NA	NA	NA	1	20591058	20736610	20591057	20736609	0	20591057	145552
APRIA	non_withdrawal	1	0.992981	-3.79046	0.00676678	1.64652	0.992981	NA	NA	NA	0	NA	NA	NA	1	20591058	20736610	20591057	20736609	0	20591057	145552
APRICOXIB TRAGARA	non_withdrawal	1	0.992981	-3.79046	0.00676678	1.64652	0.992981	NA	NA	NA	0	NA	NA	NA	1	20591058	20736610	20591057	20736609	0	20591057	145552
APRICOXIBPLACEBO PO DAILY	non_withdrawal	1	0.992981	-3.79046	0.00676678	1.64652	0.992981	NA	NA	NA	0	NA	NA	NA	1	20591058	20736610	20591057	20736609	0	20591057	145552
APRICOXIBPLACEBO TRAGARA	non_withdrawal	1	0.992981	-3.79046	0.00676678	1.64652	0.992981	NA	NA	NA	0	NA	NA	NA	1	20591058	20736610	20591057	20736609	0	20591057	145552
APRINDINE UNSECIFIED	non_withdrawal	1	0.992981	-3.79046	0.00676678	1.64652	0.992981	NA	NA	NA	0	NA	NA	NA	1	20591058	20736610	20591057	20736609	0	20591057	145552
APROCITENTAN	non_withdrawal	1	0.992981	-3.79046	0.00676678	1.64652	0.992981	NA	NA	NA	0	NA	NA	NA	1	20591058	20736610	20591057	20736609	0	20591057	145552
APROKAM	non_withdrawal	1	0.992981	-3.79046	0.00676678	1.64652	0.992981	NA	NA	NA	0	NA	NA	NA	1	20591058	20736610	20591057	20736609	0	20591057	145552
APRONAL	non_withdrawal	1	0.992981	-3.79046	0.00676678	1.64652	0.992981	NA	NA	NA	0	NA	NA	NA	1	20591058	20736610	20591057	20736609	0	20591057	145552
APRONALIDEBROMISOVAL_DIPHENHYDRAMINE	non_withdrawal	1	0.992981	-3.79046	0.00676678	1.64652	0.992981	NA	NA	NA	0	NA	NA	NA	1	20591058	20736610	20591057	20736609	0	20591057	145552
APRONALIDECAFFEINE_IBUPROFEN\MAGNESIUM	non_withdrawal	1	0.992981	-3.79046	0.00676678	1.64652	0.992981	NA	NA	NA	0	NA	NA	NA	1	20591058	20736610	20591057	20736609	0	20591057	145552
APROTININ BAYER HEALTCARE	non_withdrawal	1	0.992981	-3.79046	0.00676678	1.64652	0.992981	NA	NA	NA	0	NA	NA	NA	1	20591058	20736610	20591057	20736609	0	20591057	145552
APROTININ BOVINE	non_withdrawal	1	0.992981	-3.79046	0.00676678	1.64652	0.992981	NA	NA	NA	0	NA	NA	NA	1	20591058	20736610	20591057	20736609	0	20591057	145552
APROVEL FILMCOATED_RM	non_withdrawal	1	0.992981	-3.79046	0.00676678	1.64652	0.992981	NA	NA	NA	0	NA	NA	NA	1	20591058	20736610	20591057	20736609	0	20591057	145552
APS LAMOTRIGINE	non_withdrawal	1	0.992981	-3.79046	0.00676678	1.64652	0.992981	NA	NA	NA	0	NA	NA	NA	1	20591058	20736610	20591057	20736609	0	20591057	145552
APTIOM	non_withdrawal	1	0.992981	-3.79046	0.00676678	1.64652	0.992981	NA	NA	NA	0	NA	NA	NA	1	20591058	20736610	20591057	20736609	0	20591057	145552
APTIVIRUS	non_withdrawal	1	0.992981	-3.79046	0.00676678	1.64652	0.992981	NA	NA	NA	0	NA	NA	NA	1	20591058	20736610	20591057	20736609	0	20591057	145552
APTON	non_withdrawal	1	0.992981	-3.79046	0.00676678	1.64652	0.992981	NA	NA	NA	0	NA	NA	NA	1	20591058	20736610	20591057	20736609	0	20591057	145552
AQUA GUARD	non_withdrawal	1	0.992981	-3.79046	0.00676678	1.64652	0.992981	NA	NA	NA	0	NA	NA	NA	1	20591058	20736610	20591057	20736609	0	20591057	145552
AQUACEL AG	non_withdrawal	1	0.992981	-3.79046	0.00676678	1.64652	0.992981	NA	NA	NA	0	NA	NA	NA	1	20591058	20736610	20591057	20736609	0	20591057	145552
AQUADEKS	non_withdrawal	1	0.992981	-3.79046	0.00676678	1.64652	0.992981	NA	NA	NA	0	NA	NA	NA	1	20591058	20736610	20591057	20736609	0	20591057	145552
AQUADEKS DROP	non_withdrawal	1	0.992981	-3.79046	0.00676678	1.64652	0.992981	NA	NA	NA	0	NA	NA	NA	1	20591058	20736610	20591057	20736609	0	20591057	145552
AQUAFRESH	non_withdrawal	1	0.992981	-3.79046	0.00676678	1.64652	0.992981	NA	NA	NA	0	NA	NA	NA	1	20591058	20736610	20591057	20736609	0	20591057	145552
AQUAFRESH EXTREME CLEAN HEALTHCAR	non_withdrawal	1	0.992981	-3.79046	0.00676678	1.64652	0.992981	NA	NA	NA	0	NA	NA	NA	1	20591058	20736610	20591057	20736609	0	20591057	145552
AQUAFRESH EXTREME CLEAN TOOTHPASTE	non_withdrawal	1	0.992981	-3.79046	0.00676678	1.64652	0.992981	NA	NA	NA	0	NA	NA	NA	1	20591058	20736610	20591057	20736609	0	20591057	145552
AQUAFRESH FLUORIDE PROTECTION TOOTHPASTE PUMP	non_withdrawal	1	0.992981	-3.79046	0.00676678	1.64652	0.992981	NA	NA	NA	0	NA	NA	NA	1	20591058	20736610	20591057	20736609	0	20591057	145552
AQUAFRESH ISOACTIVE	non_withdrawal	1	0.992981	-3.79046	0.00676678	1.64652	0.992981	NA	NA	NA	0	NA	NA	NA	1	20591058	20736610	20591057	20736609	0	20591057	145552
AQUAFRESH ISOACTIVE FRESH IMPACT	non_withdrawal	1	0.992981	-3.79046	0.00676678	1.64652	0.992981	NA	NA	NA	0	NA	NA	NA	1	20591058	20736610	20591057	20736609	0	20591057	145552
AQUAFRESH KIDS TOOTHPASTE PUMP	non_withdrawal	1	0.992981	-3.79046	0.00676678	1.64652	0.992981	NA	NA	NA	0	NA	NA	NA	1	20591058	20736610	20591057	20736609	0	20591057	145552
AQUAFRESH KIDS TOOTHPASTE TUBE	non_withdrawal	1	0.992981	-3.79046	0.00676678	1.64652	0.992981	NA	NA	NA	0	NA	NA	NA	1	20591058	20736610	20591057	20736609	0	20591057	145552
AQUAFRESH MULTI ACTION WHITENING TOOTHPASTE	non_withdrawal	1	0.992981	-3.79046	0.00676678	1.64652	0.992981	NA	NA	NA	0	NA	NA	NA	1	20591058	20736610	20591057	20736609	0	20591057	145552
AQUAFRESH WHITE TRAYS	non_withdrawal	1	0.992981	-3.79046	0.00676678	1.64652	0.992981	NA	NA	NA	0	NA	NA	NA	1	20591058	20736610	20591057	20736609	0	20591057	145552
AQUAFRESH WHITENING MULTIACTION TOOTHPASTE TUBE	non_withdrawal	1	0.992981	-3.79046	0.00676678	1.64652	0.992981	NA	NA	NA	0	NA	NA	NA	1	20591058	20736610	20591057	20736609	0	20591057	145552
AQUAFRESH WHITENING TARTAR PROTECTION TOOTHPASTE	non_withdrawal	1	0.992981	-3.79046	0.00676678	1.64652	0.992981	NA	NA	NA	0	NA	NA	NA	1	20591058	20736610	20591057	20736609	0	20591057	145552
AQUAMID	non_withdrawal	1	0.992981	-3.79046	0.00676678	1.64652	0.992981	NA	NA	NA	0	NA	NA	NA	1	20591058	20736610	20591057	20736609	0	20591057	145552
AQUAPHOR HEALING	non_withdrawal	1	0.992981	-3.79046	0.00676678	1.64652	0.992981	NA	NA	NA	0	NA	NA	NA	1	20591058	20736610	20591057	20736609	0	20591057	145552
AQUAPHORIL	non_withdrawal	1	0.992981	-3.79046	0.00676678	1.64652	0.992981	NA	NA	NA	0	NA	NA	NA	1	20591058	20736610	20591057	20736609	0	20591057	145552
AQUATAB C MFD ADAMS	non_withdrawal	1	0.992981	-3.79046	0.00676678	1.64652	0.992981	NA	NA	NA	0	NA	NA	NA	1	20591058	20736610	20591057	20736609	0	20591057	145552
AQUEOUS LOTION	non_withdrawal	1	0.992981	-3.79046	0.00676678	1.64652	0.992981	NA	NA	NA	0	NA	NA	NA	1	20591058	20736610	20591057	20736609	0	20591057	145552
AQUEOUS_METHOL	non_withdrawal	1	0.992981	-3.79046	0.00676678	1.64652	0.992981	NA	NA	NA	0	NA	NA	NA	1	20591058	20736610	20591057	20736609	0	20591057	145552
AQUIFY CONTACT LENS	non_withdrawal	1	0.992981	-3.79046	0.00676678	1.64652	0.992981	NA	NA	NA	0	NA	NA	NA	1	20591058	20736610	20591057	20736609	0	20591057	145552
AQUPLA NEDAPLATIN	non_withdrawal	1	0.992981	-3.79046	0.00676678	1.64652	0.992981	NA	NA	NA	0	NA	NA	NA	1	20591058	20736610	20591057	20736609	0	20591057	145552
AR	non_withdrawal	1	0.992981	-3.79046	0.00676678	1.64652	0.992981	NA	NA	NA	0	NA	NA	NA	1	20591058	20736610	20591057	20736609	0	20591057	145552
ARA C HIGH DOSE ??	non_withdrawal	1	0.992981	-3.79046	0.00676678	1.64652	0.992981	NA	NA	NA	0	NA	NA	NA	1	20591058	20736610	20591057	20736609	0	20591057	145552
ARABICA COFFEE BEANAVENA SATIVA FLOWERING TOP_HOPS\MATRICARIA RECUTITA\PASSIFLORA INCARNATA TOP\ , DIBASIC	non_withdrawal	1	0.992981	-3.79046	0.00676678	1.64652	0.992981	NA	NA	NA	0	NA	NA	NA	1	20591058	20736610	20591057	20736609	0	20591057	145552
ARABICA COFFEE BEANBRYONIA ALBA ROOT_CALCIUM SULFIDE\EUPHRASIA STRICTA\GOLDENSEAL\MATRICARIA RECUTITA\ONION\PHOSPHORUS\PULSATILLA VULGARIS\RUMEX CRISPUS ROOT\SILICON DIOXIDE\ \SULFUR	non_withdrawal	1	0.992981	-3.79046	0.00676678	1.64652	0.992981	NA	NA	NA	0	NA	NA	NA	1	20591058	20736610	20591057	20736609	0	20591057	145552
ARABINOSIDE	non_withdrawal	1	0.992981	-3.79046	0.00676678	1.64652	0.992981	NA	NA	NA	0	NA	NA	NA	1	20591058	20736610	20591057	20736609	0	20591057	145552
ARABINOSYL CYTOSINE	non_withdrawal	1	0.992981	-3.79046	0.00676678	1.64652	0.992981	NA	NA	NA	0	NA	NA	NA	1	20591058	20736610	20591057	20736609	0	20591057	145552
ARABINOSYLCYTOSINE	non_withdrawal	1	0.992981	-3.79046	0.00676678	1.64652	0.992981	NA	NA	NA	0	NA	NA	NA	1	20591058	20736610	20591057	20736609	0	20591057	145552
ARAC. MFR: DABUR	non_withdrawal	1	0.992981	-3.79046	0.00676678	1.64652	0.992981	NA	NA	NA	0	NA	NA	NA	1	20591058	20736610	20591057	20736609	0	20591057	145552
ARACHIDONIC ACID	non_withdrawal	1	0.992981	-3.79046	0.00676678	1.64652	0.992981	NA	NA	NA	0	NA	NA	NA	1	20591058	20736610	20591057	20736609	0	20591057	145552
ARACTIN	non_withdrawal	1	0.992981	-3.79046	0.00676678	1.64652	0.992981	NA	NA	NA	0	NA	NA	NA	1	20591058	20736610	20591057	20736609	0	20591057	145552
ARACYTINE_M2	non_withdrawal	1	0.992981	-3.79046	0.00676678	1.64652	0.992981	NA	NA	NA	0	NA	NA	NA	1	20591058	20736610	20591057	20736609	0	20591057	145552
ARALAST ALPHA-ANTITRYPSIN)	non_withdrawal	1	0.992981	-3.79046	0.00676678	1.64652	0.992981	NA	NA	NA	0	NA	NA	NA	1	20591058	20736610	20591057	20736609	0	20591057	145552
ARALEN CHLOROQUINE - - UNIT DOSE :	non_withdrawal	1	0.992981	-3.79046	0.00676678	1.64652	0.992981	NA	NA	NA	0	NA	NA	NA	1	20591058	20736610	20591057	20736609	0	20591057	145552
ARANESP DARBEPOETIN ALFA)	non_withdrawal	1	0.992981	-3.79046	0.00676678	1.64652	0.992981	NA	NA	NA	0	NA	NA	NA	1	20591058	20736610	20591057	20736609	0	20591057	145552
ARANESP DOSE FORM	non_withdrawal	1	0.992981	-3.79046	0.00676678	1.64652	0.992981	NA	NA	NA	0	NA	NA	NA	1	20591058	20736610	20591057	20736609	0	20591057	145552
ARANESP INJECTABLE	non_withdrawal	1	0.992981	-3.79046	0.00676678	1.64652	0.992981	NA	NA	NA	0	NA	NA	NA	1	20591058	20736610	20591057	20736609	0	20591057	145552
ARANESP MCG AMGEN	non_withdrawal	1	0.992981	-3.79046	0.00676678	1.64652	0.992981	NA	NA	NA	0	NA	NA	NA	1	20591058	20736610	20591057	20736609	0	20591057	145552
ARANESP MICROGRAM, )	non_withdrawal	1	0.992981	-3.79046	0.00676678	1.64652	0.992981	NA	NA	NA	0	NA	NA	NA	1	20591058	20736610	20591057	20736609	0	20591057	145552
ARANSEP	non_withdrawal	1	0.992981	-3.79046	0.00676678	1.64652	0.992981	NA	NA	NA	0	NA	NA	NA	1	20591058	20736610	20591057	20736609	0	20591057	145552
ARATAC	non_withdrawal	1	0.992981	-3.79046	0.00676678	1.64652	0.992981	NA	NA	NA	0	NA	NA	NA	1	20591058	20736610	20591057	20736609	0	20591057	145552
ARCALION	non_withdrawal	1	0.992981	-3.79046	0.00676678	1.64652	0.992981	NA	NA	NA	0	NA	NA	NA	1	20591058	20736610	20591057	20736609	0	20591057	145552
ARCAPTA DRY INHALER	non_withdrawal	1	0.992981	-3.79046	0.00676678	1.64652	0.992981	NA	NA	NA	0	NA	NA	NA	1	20591058	20736610	20591057	20736609	0	20591057	145552
ARCOXIA FILMCOATED	non_withdrawal	1	0.992981	-3.79046	0.00676678	1.64652	0.992981	NA	NA	NA	0	NA	NA	NA	1	20591058	20736610	20591057	20736609	0	20591057	145552
ARCTIC WONDER SOFTGELS	non_withdrawal	1	0.992981	-3.79046	0.00676678	1.64652	0.992981	NA	NA	NA	0	NA	NA	NA	1	20591058	20736610	20591057	20736609	0	20591057	145552
ARCTOSTAPHYLOS UVAURSI LEAF	non_withdrawal	1	0.992981	-3.79046	0.00676678	1.64652	0.992981	NA	NA	NA	0	NA	NA	NA	1	20591058	20736610	20591057	20736609	0	20591057	145552
AREPANRIX	non_withdrawal	1	0.992981	-3.79046	0.00676678	1.64652	0.992981	NA	NA	NA	0	NA	NA	NA	1	20591058	20736610	20591057	20736609	0	20591057	145552
AREPANRIX HN1	non_withdrawal	1	0.992981	-3.79046	0.00676678	1.64652	0.992981	NA	NA	NA	0	NA	NA	NA	1	20591058	20736610	20591057	20736609	0	20591057	145552
AREVA	non_withdrawal	1	0.992981	-3.79046	0.00676678	1.64652	0.992981	NA	NA	NA	0	NA	NA	NA	1	20591058	20736610	20591057	20736609	0	20591057	145552
ARFORMOTEROL INHALED	non_withdrawal	1	0.992981	-3.79046	0.00676678	1.64652	0.992981	NA	NA	NA	0	NA	NA	NA	1	20591058	20736610	20591057	20736609	0	20591057	145552
ARGATROBAN_M	non_withdrawal	1	0.992981	-3.79046	0.00676678	1.64652	0.992981	NA	NA	NA	0	NA	NA	NA	1	20591058	20736610	20591057	20736609	0	20591057	145552
ARGI	non_withdrawal	1	0.992981	-3.79046	0.00676678	1.64652	0.992981	NA	NA	NA	0	NA	NA	NA	1	20591058	20736610	20591057	20736609	0	20591057	145552
ARGININE HYDROCHOLORIDE	non_withdrawal	1	0.992981	-3.79046	0.00676678	1.64652	0.992981	NA	NA	NA	0	NA	NA	NA	1	20591058	20736610	20591057	20736609	0	20591057	145552
ARGININE PIDOLATE	non_withdrawal	1	0.992981	-3.79046	0.00676678	1.64652	0.992981	NA	NA	NA	0	NA	NA	NA	1	20591058	20736610	20591057	20736609	0	20591057	145552
ARGININEIBUPROFEN	non_withdrawal	1	0.992981	-3.79046	0.00676678	1.64652	0.992981	NA	NA	NA	0	NA	NA	NA	1	20591058	20736610	20591057	20736609	0	20591057	145552
ARGINMAX	non_withdrawal	1	0.992981	-3.79046	0.00676678	1.64652	0.992981	NA	NA	NA	0	NA	NA	NA	1	20591058	20736610	20591057	20736609	0	20591057	145552
ARGLAES	non_withdrawal	1	0.992981	-3.79046	0.00676678	1.64652	0.992981	NA	NA	NA	0	NA	NA	NA	1	20591058	20736610	20591057	20736609	0	20591057	145552
ARIDIAPAMIDRONATE	non_withdrawal	1	0.992981	-3.79046	0.00676678	1.64652	0.992981	NA	NA	NA	0	NA	NA	NA	1	20591058	20736610	20591057	20736609	0	20591057	145552
ARIMDEX	non_withdrawal	1	0.992981	-3.79046	0.00676678	1.64652	0.992981	NA	NA	NA	0	NA	NA	NA	1	20591058	20736610	20591057	20736609	0	20591057	145552
ARIMOCLOMOL	non_withdrawal	1	0.992981	-3.79046	0.00676678	1.64652	0.992981	NA	NA	NA	0	NA	NA	NA	1	20591058	20736610	20591057	20736609	0	20591057	145552
ARINTAPIN	non_withdrawal	1	0.992981	-3.79046	0.00676678	1.64652	0.992981	NA	NA	NA	0	NA	NA	NA	1	20591058	20736610	20591057	20736609	0	20591057	145552
ARIPRIPAZOLE	non_withdrawal	1	0.992981	-3.79046	0.00676678	1.64652	0.992981	NA	NA	NA	0	NA	NA	NA	1	20591058	20736610	20591057	20736609	0	20591057	145552
ARIPRIPRAZOL	non_withdrawal	1	0.992981	-3.79046	0.00676678	1.64652	0.992981	NA	NA	NA	0	NA	NA	NA	1	20591058	20736610	20591057	20736609	0	20591057	145552
ARIPRIPRAZOLE	non_withdrawal	1	0.992981	-3.79046	0.00676678	1.64652	0.992981	NA	NA	NA	0	NA	NA	NA	1	20591058	20736610	20591057	20736609	0	20591057	145552
ARISEPT	non_withdrawal	1	0.992981	-3.79046	0.00676678	1.64652	0.992981	NA	NA	NA	0	NA	NA	NA	1	20591058	20736610	20591057	20736609	0	20591057	145552
ARISTOCORT	non_withdrawal	1	0.992981	-3.79046	0.00676678	1.64652	0.992981	NA	NA	NA	0	NA	NA	NA	1	20591058	20736610	20591057	20736609	0	20591057	145552
ARISTOCR	non_withdrawal	1	0.992981	-3.79046	0.00676678	1.64652	0.992981	NA	NA	NA	0	NA	NA	NA	1	20591058	20736610	20591057	20736609	0	20591057	145552
ARITHROMYCIN	non_withdrawal	1	0.992981	-3.79046	0.00676678	1.64652	0.992981	NA	NA	NA	0	NA	NA	NA	1	20591058	20736610	20591057	20736609	0	20591057	145552
ARITIFICAL SWEETNERS	non_withdrawal	1	0.992981	-3.79046	0.00676678	1.64652	0.992981	NA	NA	NA	0	NA	NA	NA	1	20591058	20736610	20591057	20736609	0	20591057	145552
ARKO TRANSIT	non_withdrawal	1	0.992981	-3.79046	0.00676678	1.64652	0.992981	NA	NA	NA	0	NA	NA	NA	1	20591058	20736610	20591057	20736609	0	20591057	145552
ARM BRITUXIMAB	non_withdrawal	1	0.992981	-3.79046	0.00676678	1.64652	0.992981	NA	NA	NA	0	NA	NA	NA	1	20591058	20736610	20591057	20736609	0	20591057	145552
ARM HAMMER TOOTHPASTE WBAKING_PEROXIDE	non_withdrawal	1	0.992981	-3.79046	0.00676678	1.64652	0.992981	NA	NA	NA	0	NA	NA	NA	1	20591058	20736610	20591057	20736609	0	20591057	145552
ARMA-CHAR (ACTIVATED CHARCOAL)	non_withdrawal	1	0.992981	-3.79046	0.00676678	1.64652	0.992981	NA	NA	NA	0	NA	NA	NA	1	20591058	20736610	20591057	20736609	0	20591057	145552
ARMADA SCREW NUVASIVE	non_withdrawal	1	0.992981	-3.79046	0.00676678	1.64652	0.992981	NA	NA	NA	0	NA	NA	NA	1	20591058	20736610	20591057	20736609	0	20591057	145552
ARMIDEX ASTRAZENECA	non_withdrawal	1	0.992981	-3.79046	0.00676678	1.64652	0.992981	NA	NA	NA	0	NA	NA	NA	1	20591058	20736610	20591057	20736609	0	20591057	145552
ARMODIAFITRIL	non_withdrawal	1	0.992981	-3.79046	0.00676678	1.64652	0.992981	NA	NA	NA	0	NA	NA	NA	1	20591058	20736610	20591057	20736609	0	20591057	145552
ARMOUR THRYOID	non_withdrawal	1	0.992981	-3.79046	0.00676678	1.64652	0.992981	NA	NA	NA	0	NA	NA	NA	1	20591058	20736610	20591057	20736609	0	20591057	145552
ARMOUR THYROID , )	non_withdrawal	1	0.992981	-3.79046	0.00676678	1.64652	0.992981	NA	NA	NA	0	NA	NA	NA	1	20591058	20736610	20591057	20736609	0	20591057	145552
ARMOUR THYROID GRAIN TWICE	non_withdrawal	1	0.992981	-3.79046	0.00676678	1.64652	0.992981	NA	NA	NA	0	NA	NA	NA	1	20591058	20736610	20591057	20736609	0	20591057	145552
ARMOUR THYROID GR}	non_withdrawal	1	0.992981	-3.79046	0.00676678	1.64652	0.992981	NA	NA	NA	0	NA	NA	NA	1	20591058	20736610	20591057	20736609	0	20591057	145552
ARMOUR THYROID HAVE USED ALL STRENGTHS TO	non_withdrawal	1	0.992981	-3.79046	0.00676678	1.64652	0.992981	NA	NA	NA	0	NA	NA	NA	1	20591058	20736610	20591057	20736609	0	20591057	145552
ARMOUR THYROID LABSPHARMACEUTICAL	non_withdrawal	1	0.992981	-3.79046	0.00676678	1.64652	0.992981	NA	NA	NA	0	NA	NA	NA	1	20591058	20736610	20591057	20736609	0	20591057	145552
ARMOUR THYROID MCG	non_withdrawal	1	0.992981	-3.79046	0.00676678	1.64652	0.992981	NA	NA	NA	0	NA	NA	NA	1	20591058	20736610	20591057	20736609	0	20591057	145552
ARMOUR THYROID MEDICATION	non_withdrawal	1	0.992981	-3.79046	0.00676678	1.64652	0.992981	NA	NA	NA	0	NA	NA	NA	1	20591058	20736610	20591057	20736609	0	20591057	145552
ARMOUR THYROID RAIN_GRAIN	non_withdrawal	1	0.992981	-3.79046	0.00676678	1.64652	0.992981	NA	NA	NA	0	NA	NA	NA	1	20591058	20736610	20591057	20736609	0	20591057	145552
ARMOUR THYROID WALMART PHARMACY	non_withdrawal	1	0.992981	-3.79046	0.00676678	1.64652	0.992981	NA	NA	NA	0	NA	NA	NA	1	20591058	20736610	20591057	20736609	0	20591057	145552
ARMOUR THYROID_R.	non_withdrawal	1	0.992981	-3.79046	0.00676678	1.64652	0.992981	NA	NA	NA	0	NA	NA	NA	1	20591058	20736610	20591057	20736609	0	20591057	145552
ARMOUR THYROTD	non_withdrawal	1	0.992981	-3.79046	0.00676678	1.64652	0.992981	NA	NA	NA	0	NA	NA	NA	1	20591058	20736610	20591057	20736609	0	20591057	145552
ARMOUR TYROID	non_withdrawal	1	0.992981	-3.79046	0.00676678	1.64652	0.992981	NA	NA	NA	0	NA	NA	NA	1	20591058	20736610	20591057	20736609	0	20591057	145552
ARMOURTHYROID FORREST	non_withdrawal	1	0.992981	-3.79046	0.00676678	1.64652	0.992981	NA	NA	NA	0	NA	NA	NA	1	20591058	20736610	20591057	20736609	0	20591057	145552
ARMSTRONG PUFFS ARMSTRONG ALBUTEROL	non_withdrawal	1	0.992981	-3.79046	0.00676678	1.64652	0.992981	NA	NA	NA	0	NA	NA	NA	1	20591058	20736610	20591057	20736609	0	20591057	145552
ARM_HAMMER ADVANCE WHITE BAKING SODA_PERIOXIDE_FLUOU	non_withdrawal	1	0.992981	-3.79046	0.00676678	1.64652	0.992981	NA	NA	NA	0	NA	NA	NA	1	20591058	20736610	20591057	20736609	0	20591057	145552
ARM_HAMMER ADVANCE WHITE? BRILLIANT SPARKLE ANTI-CAVITY TOOTHPA	non_withdrawal	1	0.992981	-3.79046	0.00676678	1.64652	0.992981	NA	NA	NA	0	NA	NA	NA	1	20591058	20736610	20591057	20736609	0	20591057	145552
ARM_HAMMER ADVANCED CLEANING TOOTHPASTE	non_withdrawal	1	0.992981	-3.79046	0.00676678	1.64652	0.992981	NA	NA	NA	0	NA	NA	NA	1	20591058	20736610	20591057	20736609	0	20591057	145552
ARM_HAMMER ADVANCED WHITE BRILLIANT SPARKLE TARTAR CONTROL_BA	non_withdrawal	1	0.992981	-3.79046	0.00676678	1.64652	0.992981	NA	NA	NA	0	NA	NA	NA	1	20591058	20736610	20591057	20736609	0	20591057	145552
ARM_HAMMER ADVANCED WHITE TOOTHPASTE	non_withdrawal	1	0.992981	-3.79046	0.00676678	1.64652	0.992981	NA	NA	NA	0	NA	NA	NA	1	20591058	20736610	20591057	20736609	0	20591057	145552
ARM_HAMMER BAKING SODA %	non_withdrawal	1	0.992981	-3.79046	0.00676678	1.64652	0.992981	NA	NA	NA	0	NA	NA	NA	1	20591058	20736610	20591057	20736609	0	20591057	145552
ARM_HAMMER COMPLETE CARE TOOTHPASTE	non_withdrawal	1	0.992981	-3.79046	0.00676678	1.64652	0.992981	NA	NA	NA	0	NA	NA	NA	1	20591058	20736610	20591057	20736609	0	20591057	145552
ARM_HAMMER DENTAL CARE TOOTHPASTE	non_withdrawal	1	0.992981	-3.79046	0.00676678	1.64652	0.992981	NA	NA	NA	0	NA	NA	NA	1	20591058	20736610	20591057	20736609	0	20591057	145552
ARM_HAMMER TOOTH PASTE	non_withdrawal	1	0.992981	-3.79046	0.00676678	1.64652	0.992981	NA	NA	NA	0	NA	NA	NA	1	20591058	20736610	20591057	20736609	0	20591057	145552
ARM_HAMMER TOOTH PASTE WBAKING SODA + PEROXIDE	non_withdrawal	1	0.992981	-3.79046	0.00676678	1.64652	0.992981	NA	NA	NA	0	NA	NA	NA	1	20591058	20736610	20591057	20736609	0	20591057	145552
ARM_HAMMER TRAVEL SIZE	non_withdrawal	1	0.992981	-3.79046	0.00676678	1.64652	0.992981	NA	NA	NA	0	NA	NA	NA	1	20591058	20736610	20591057	20736609	0	20591057	145552
ARNICA_	non_withdrawal	1	0.992981	-3.79046	0.00676678	1.64652	0.992981	NA	NA	NA	0	NA	NA	NA	1	20591058	20736610	20591057	20736609	0	20591057	145552
AROMISIN	non_withdrawal	1	0.992981	-3.79046	0.00676678	1.64652	0.992981	NA	NA	NA	0	NA	NA	NA	1	20591058	20736610	20591057	20736609	0	20591057	145552
ARQ BETA LAPACHONE	non_withdrawal	1	0.992981	-3.79046	0.00676678	1.64652	0.992981	NA	NA	NA	0	NA	NA	NA	1	20591058	20736610	20591057	20736609	0	20591057	145552
ARQ PLACBEO	non_withdrawal	1	0.992981	-3.79046	0.00676678	1.64652	0.992981	NA	NA	NA	0	NA	NA	NA	1	20591058	20736610	20591057	20736609	0	20591057	145552
ARREST SUNSPOT TREATMENT TOLNSFTATE SUNWEST. SAN JOSE, CA	non_withdrawal	1	0.992981	-3.79046	0.00676678	1.64652	0.992981	NA	NA	NA	0	NA	NA	NA	1	20591058	20736610	20591057	20736609	0	20591057	145552
ARRI	non_withdrawal	1	0.992981	-3.79046	0.00676678	1.64652	0.992981	NA	NA	NA	0	NA	NA	NA	1	20591058	20736610	20591057	20736609	0	20591057	145552
ARROGARDBLUE ACTIVE SUBSTANCES CHLORHEXIDINE	non_withdrawal	1	0.992981	-3.79046	0.00676678	1.64652	0.992981	NA	NA	NA	0	NA	NA	NA	1	20591058	20736610	20591057	20736609	0	20591057	145552
ARSENIC CIGARETTES HIGH LEVEL	non_withdrawal	1	0.992981	-3.79046	0.00676678	1.64652	0.992981	NA	NA	NA	0	NA	NA	NA	1	20591058	20736610	20591057	20736609	0	20591057	145552
ARSENIC PENTOXIDE	non_withdrawal	1	0.992981	-3.79046	0.00676678	1.64652	0.992981	NA	NA	NA	0	NA	NA	NA	1	20591058	20736610	20591057	20736609	0	20591057	145552
ARSENIC TRIIODIDE	non_withdrawal	1	0.992981	-3.79046	0.00676678	1.64652	0.992981	NA	NA	NA	0	NA	NA	NA	1	20591058	20736610	20591057	20736609	0	20591057	145552
ARSENIC TRIOXIDE CELL THERAPEUTICS	non_withdrawal	1	0.992981	-3.79046	0.00676678	1.64652	0.992981	NA	NA	NA	0	NA	NA	NA	1	20591058	20736610	20591057	20736609	0	20591057	145552
ARSENIC TRIOXIDE CTI CELL THERAPEUTICS	non_withdrawal	1	0.992981	-3.79046	0.00676678	1.64652	0.992981	NA	NA	NA	0	NA	NA	NA	1	20591058	20736610	20591057	20736609	0	20591057	145552
ARSENIC TRISULFIDE	non_withdrawal	1	0.992981	-3.79046	0.00676678	1.64652	0.992981	NA	NA	NA	0	NA	NA	NA	1	20591058	20736610	20591057	20736609	0	20591057	145552
ARTAN	non_withdrawal	1	0.992981	-3.79046	0.00676678	1.64652	0.992981	NA	NA	NA	0	NA	NA	NA	1	20591058	20736610	20591057	20736609	0	20591057	145552
ARTEMISIA	non_withdrawal	1	0.992981	-3.79046	0.00676678	1.64652	0.992981	NA	NA	NA	0	NA	NA	NA	1	20591058	20736610	20591057	20736609	0	20591057	145552
ARTEMISIA ABSINTHIUM POLLEN	non_withdrawal	1	0.992981	-3.79046	0.00676678	1.64652	0.992981	NA	NA	NA	0	NA	NA	NA	1	20591058	20736610	20591057	20736609	0	20591057	145552
ARTEMISIA ARGYI LEAFDENDRANTHEMA INDICUM FLOWER_MENTHA ARVENSIS LEAF	non_withdrawal	1	0.992981	-3.79046	0.00676678	1.64652	0.992981	NA	NA	NA	0	NA	NA	NA	1	20591058	20736610	20591057	20736609	0	20591057	145552
ARTEQUIN ARTESIMINE_MEFLOUQUIN	non_withdrawal	1	0.992981	-3.79046	0.00676678	1.64652	0.992981	NA	NA	NA	0	NA	NA	NA	1	20591058	20736610	20591057	20736609	0	20591057	145552
ARTESUNATEAMODIAQUINE	non_withdrawal	1	0.992981	-3.79046	0.00676678	1.64652	0.992981	NA	NA	NA	0	NA	NA	NA	1	20591058	20736610	20591057	20736609	0	20591057	145552
ARTHMAX PRO	non_withdrawal	1	0.992981	-3.79046	0.00676678	1.64652	0.992981	NA	NA	NA	0	NA	NA	NA	1	20591058	20736610	20591057	20736609	0	20591057	145552
ARTHOTREC	non_withdrawal	1	0.992981	-3.79046	0.00676678	1.64652	0.992981	NA	NA	NA	0	NA	NA	NA	1	20591058	20736610	20591057	20736609	0	20591057	145552
ARTHRITIC MEDICATION	non_withdrawal	1	0.992981	-3.79046	0.00676678	1.64652	0.992981	NA	NA	NA	0	NA	NA	NA	1	20591058	20736610	20591057	20736609	0	20591057	145552
ARTHRITIS HOT CHATHAM	non_withdrawal	1	0.992981	-3.79046	0.00676678	1.64652	0.992981	NA	NA	NA	0	NA	NA	NA	1	20591058	20736610	20591057	20736609	0	20591057	145552
ARTHRITISTYLENOL	non_withdrawal	1	0.992981	-3.79046	0.00676678	1.64652	0.992981	NA	NA	NA	0	NA	NA	NA	1	20591058	20736610	20591057	20736609	0	20591057	145552
ARTHROMATIC IRRIGATION	non_withdrawal	1	0.992981	-3.79046	0.00676678	1.64652	0.992981	NA	NA	NA	0	NA	NA	NA	1	20591058	20736610	20591057	20736609	0	20591057	145552
ARTHROPOD BITE	non_withdrawal	1	0.992981	-3.79046	0.00676678	1.64652	0.992981	NA	NA	NA	0	NA	NA	NA	1	20591058	20736610	20591057	20736609	0	20591057	145552
ARTHROTIED	non_withdrawal	1	0.992981	-3.79046	0.00676678	1.64652	0.992981	NA	NA	NA	0	NA	NA	NA	1	20591058	20736610	20591057	20736609	0	20591057	145552
ARTHRX	non_withdrawal	1	0.992981	-3.79046	0.00676678	1.64652	0.992981	NA	NA	NA	0	NA	NA	NA	1	20591058	20736610	20591057	20736609	0	20591057	145552
ARTHRX CAPSAICIN %, METHYL ANAGESIC	non_withdrawal	1	0.992981	-3.79046	0.00676678	1.64652	0.992981	NA	NA	NA	0	NA	NA	NA	1	20591058	20736610	20591057	20736609	0	20591057	145552
ARTICAINE EPINEPHRINE INJECTABLE	non_withdrawal	1	0.992981	-3.79046	0.00676678	1.64652	0.992981	NA	NA	NA	0	NA	NA	NA	1	20591058	20736610	20591057	20736609	0	20591057	145552
ARTICAINE SEPTODONT	non_withdrawal	1	0.992981	-3.79046	0.00676678	1.64652	0.992981	NA	NA	NA	0	NA	NA	NA	1	20591058	20736610	20591057	20736609	0	20591057	145552
ARTICAINE_ADRENALINE	non_withdrawal	1	0.992981	-3.79046	0.00676678	1.64652	0.992981	NA	NA	NA	0	NA	NA	NA	1	20591058	20736610	20591057	20736609	0	20591057	145552
ARTICAINE_EPINEPHRINE 200000	non_withdrawal	1	0.992981	-3.79046	0.00676678	1.64652	0.992981	NA	NA	NA	0	NA	NA	NA	1	20591058	20736610	20591057	20736609	0	20591057	145552
ARTICHOKE	non_withdrawal	1	0.992981	-3.79046	0.00676678	1.64652	0.992981	NA	NA	NA	0	NA	NA	NA	1	20591058	20736610	20591057	20736609	0	20591057	145552
ARTIFICIAL RESPIRATION	non_withdrawal	1	0.992981	-3.79046	0.00676678	1.64652	0.992981	NA	NA	NA	0	NA	NA	NA	1	20591058	20736610	20591057	20736609	0	20591057	145552
ARTIFICIAL SLIVA	non_withdrawal	1	0.992981	-3.79046	0.00676678	1.64652	0.992981	NA	NA	NA	0	NA	NA	NA	1	20591058	20736610	20591057	20736609	0	20591057	145552
ARTISIAL	non_withdrawal	1	0.992981	-3.79046	0.00676678	1.64652	0.992981	NA	NA	NA	0	NA	NA	NA	1	20591058	20736610	20591057	20736609	0	20591057	145552
ARTISSVAPOR HEAT-TREATED, SOLVENT_DETERGENT-TREATED_ IU/ THROMBIN_	non_withdrawal	1	0.992981	-3.79046	0.00676678	1.64652	0.992981	NA	NA	NA	0	NA	NA	NA	1	20591058	20736610	20591057	20736609	0	20591057	145552
ARTIST NOT )	non_withdrawal	1	0.992981	-3.79046	0.00676678	1.64652	0.992981	NA	NA	NA	0	NA	NA	NA	1	20591058	20736610	20591057	20736609	0	20591057	145552
ARTRIDOL ]	non_withdrawal	1	0.992981	-3.79046	0.00676678	1.64652	0.992981	NA	NA	NA	0	NA	NA	NA	1	20591058	20736610	20591057	20736609	0	20591057	145552
ARTRINOVO	non_withdrawal	1	0.992981	-3.79046	0.00676678	1.64652	0.992981	NA	NA	NA	0	NA	NA	NA	1	20591058	20736610	20591057	20736609	0	20591057	145552
ARTRODAR	non_withdrawal	1	0.992981	-3.79046	0.00676678	1.64652	0.992981	NA	NA	NA	0	NA	NA	NA	1	20591058	20736610	20591057	20736609	0	20591057	145552
ARTROSIL	non_withdrawal	1	0.992981	-3.79046	0.00676678	1.64652	0.992981	NA	NA	NA	0	NA	NA	NA	1	20591058	20736610	20591057	20736609	0	20591057	145552
ARTROSIL COMPLEX	non_withdrawal	1	0.992981	-3.79046	0.00676678	1.64652	0.992981	NA	NA	NA	0	NA	NA	NA	1	20591058	20736610	20591057	20736609	0	20591057	145552
ARTROXICAM_	non_withdrawal	1	0.992981	-3.79046	0.00676678	1.64652	0.992981	NA	NA	NA	0	NA	NA	NA	1	20591058	20736610	20591057	20736609	0	20591057	145552
ARVA	non_withdrawal	1	0.992981	-3.79046	0.00676678	1.64652	0.992981	NA	NA	NA	0	NA	NA	NA	1	20591058	20736610	20591057	20736609	0	20591057	145552
ARX	non_withdrawal	1	0.992981	-3.79046	0.00676678	1.64652	0.992981	NA	NA	NA	0	NA	NA	NA	1	20591058	20736610	20591057	20736609	0	20591057	145552
ARZOXIFENE	non_withdrawal	1	0.992981	-3.79046	0.00676678	1.64652	0.992981	NA	NA	NA	0	NA	NA	NA	1	20591058	20736610	20591057	20736609	0	20591057	145552
AS	non_withdrawal	1	0.992981	-3.79046	0.00676678	1.64652	0.992981	NA	NA	NA	0	NA	NA	NA	1	20591058	20736610	20591057	20736609	0	20591057	145552
AS RED CELL -HAEMONETICS	non_withdrawal	1	0.992981	-3.79046	0.00676678	1.64652	0.992981	NA	NA	NA	0	NA	NA	NA	1	20591058	20736610	20591057	20736609	0	20591057	145552
ASA )	non_withdrawal	1	0.992981	-3.79046	0.00676678	1.64652	0.992981	NA	NA	NA	0	NA	NA	NA	1	20591058	20736610	20591057	20736609	0	20591057	145552
ASA ACETYLLSALICYLIC ACID	non_withdrawal	1	0.992981	-3.79046	0.00676678	1.64652	0.992981	NA	NA	NA	0	NA	NA	NA	1	20591058	20736610	20591057	20736609	0	20591057	145552
ASA ACETYLSALICLIC ACID - -	non_withdrawal	1	0.992981	-3.79046	0.00676678	1.64652	0.992981	NA	NA	NA	0	NA	NA	NA	1	20591058	20736610	20591057	20736609	0	20591057	145552
ASA ACETYLSALICYCLIC ACID - -	non_withdrawal	1	0.992981	-3.79046	0.00676678	1.64652	0.992981	NA	NA	NA	0	NA	NA	NA	1	20591058	20736610	20591057	20736609	0	20591057	145552
ASA ACETYLSALICYLIC ACID - - UNIT DOSE :	non_withdrawal	1	0.992981	-3.79046	0.00676678	1.64652	0.992981	NA	NA	NA	0	NA	NA	NA	1	20591058	20736610	20591057	20736609	0	20591057	145552
ASA DAILY PO	non_withdrawal	1	0.992981	-3.79046	0.00676678	1.64652	0.992981	NA	NA	NA	0	NA	NA	NA	1	20591058	20736610	20591057	20736609	0	20591057	145552
ASA VS	non_withdrawal	1	0.992981	-3.79046	0.00676678	1.64652	0.992981	NA	NA	NA	0	NA	NA	NA	1	20591058	20736610	20591057	20736609	0	20591057	145552
ASABABY	non_withdrawal	1	0.992981	-3.79046	0.00676678	1.64652	0.992981	NA	NA	NA	0	NA	NA	NA	1	20591058	20736610	20591057	20736609	0	20591057	145552
ASACOLASACOL	non_withdrawal	1	0.992981	-3.79046	0.00676678	1.64652	0.992981	NA	NA	NA	0	NA	NA	NA	1	20591058	20736610	20591057	20736609	0	20591057	145552
ASACOL_	non_withdrawal	1	0.992981	-3.79046	0.00676678	1.64652	0.992981	NA	NA	NA	0	NA	NA	NA	1	20591058	20736610	20591057	20736609	0	20591057	145552
ASAMAGNYL	non_withdrawal	1	0.992981	-3.79046	0.00676678	1.64652	0.992981	NA	NA	NA	0	NA	NA	NA	1	20591058	20736610	20591057	20736609	0	20591057	145552
ASASANTIN , CAPSUL	non_withdrawal	1	0.992981	-3.79046	0.00676678	1.64652	0.992981	NA	NA	NA	0	NA	NA	NA	1	20591058	20736610	20591057	20736609	0	20591057	145552
ASASANTIN NON BIDRUG	non_withdrawal	1	0.992981	-3.79046	0.00676678	1.64652	0.992981	NA	NA	NA	0	NA	NA	NA	1	20591058	20736610	20591057	20736609	0	20591057	145552
ASA_BUTALBITAL + CAFFEINE	non_withdrawal	1	0.992981	-3.79046	0.00676678	1.64652	0.992981	NA	NA	NA	0	NA	NA	NA	1	20591058	20736610	20591057	20736609	0	20591057	145552
ASA_BUTALBITAL + CAFFEINE	non_withdrawal	1	0.992981	-3.79046	0.00676678	1.64652	0.992981	NA	NA	NA	0	NA	NA	NA	1	20591058	20736610	20591057	20736609	0	20591057	145552
ASBESTOS	non_withdrawal	1	0.992981	-3.79046	0.00676678	1.64652	0.992981	NA	NA	NA	0	NA	NA	NA	1	20591058	20736610	20591057	20736609	0	20591057	145552
ASCENDINAMOXAPINE	non_withdrawal	1	0.992981	-3.79046	0.00676678	1.64652	0.992981	NA	NA	NA	0	NA	NA	NA	1	20591058	20736610	20591057	20736609	0	20591057	145552
ASCENTRA	non_withdrawal	1	0.992981	-3.79046	0.00676678	1.64652	0.992981	NA	NA	NA	0	NA	NA	NA	1	20591058	20736610	20591057	20736609	0	20591057	145552
ASCITRIN	non_withdrawal	1	0.992981	-3.79046	0.00676678	1.64652	0.992981	NA	NA	NA	0	NA	NA	NA	1	20591058	20736610	20591057	20736609	0	20591057	145552
ASCOMP	non_withdrawal	1	0.992981	-3.79046	0.00676678	1.64652	0.992981	NA	NA	NA	0	NA	NA	NA	1	20591058	20736610	20591057	20736609	0	20591057	145552
ASCOMP WCODEINE	non_withdrawal	1	0.992981	-3.79046	0.00676678	1.64652	0.992981	NA	NA	NA	0	NA	NA	NA	1	20591058	20736610	20591057	20736609	0	20591057	145552
ASCOMP_CODEINE	non_withdrawal	1	0.992981	-3.79046	0.00676678	1.64652	0.992981	NA	NA	NA	0	NA	NA	NA	1	20591058	20736610	20591057	20736609	0	20591057	145552
ASCOOL	non_withdrawal	1	0.992981	-3.79046	0.00676678	1.64652	0.992981	NA	NA	NA	0	NA	NA	NA	1	20591058	20736610	20591057	20736609	0	20591057	145552
ASCOPHYLLUM	non_withdrawal	1	0.992981	-3.79046	0.00676678	1.64652	0.992981	NA	NA	NA	0	NA	NA	NA	1	20591058	20736610	20591057	20736609	0	20591057	145552
ASCOPHYLLUM NODOSUM	non_withdrawal	1	0.992981	-3.79046	0.00676678	1.64652	0.992981	NA	NA	NA	0	NA	NA	NA	1	20591058	20736610	20591057	20736609	0	20591057	145552
ASCOR	non_withdrawal	1	0.992981	-3.79046	0.00676678	1.64652	0.992981	NA	NA	NA	0	NA	NA	NA	1	20591058	20736610	20591057	20736609	0	20591057	145552
ASCORBIC ACID CHROMIUM_SELENIUM/VANADYL	non_withdrawal	1	0.992981	-3.79046	0.00676678	1.64652	0.992981	NA	NA	NA	0	NA	NA	NA	1	20591058	20736610	20591057	20736609	0	20591057	145552
ASCORBIC ACIDASPIRIN_CAFFEINE	non_withdrawal	1	0.992981	-3.79046	0.00676678	1.64652	0.992981	NA	NA	NA	0	NA	NA	NA	1	20591058	20736610	20591057	20736609	0	20591057	145552
ASCORBIC ACIDASPIRIN_CAFFEINE\CODEINE\SALICYLAMIDE	non_withdrawal	1	0.992981	-3.79046	0.00676678	1.64652	0.992981	NA	NA	NA	0	NA	NA	NA	1	20591058	20736610	20591057	20736609	0	20591057	145552
ASCORBIC ACIDBIOTIN_MINERALS\NIACIN\RETINOL\TOCOPHEROL\VITAMIN B\VITAMIN D	non_withdrawal	1	0.992981	-3.79046	0.00676678	1.64652	0.992981	NA	NA	NA	0	NA	NA	NA	1	20591058	20736610	20591057	20736609	0	20591057	145552
ASCORBIC ACIDCAFFEINE_DEXTROSE\LACTIC ACID	non_withdrawal	1	0.992981	-3.79046	0.00676678	1.64652	0.992981	NA	NA	NA	0	NA	NA	NA	1	20591058	20736610	20591057	20736609	0	20591057	145552
ASCORBIC ACIDCALCIUM GLUBIONATE	non_withdrawal	1	0.992981	-3.79046	0.00676678	1.64652	0.992981	NA	NA	NA	0	NA	NA	NA	1	20591058	20736610	20591057	20736609	0	20591057	145552
ASCORBIC ACIDCALCIUM_CHOLECALCIFEROL\FOLIC ACID\IRON\IRON PENTACARBONYL\PYRIDOXINE	non_withdrawal	1	0.992981	-3.79046	0.00676678	1.64652	0.992981	NA	NA	NA	0	NA	NA	NA	1	20591058	20736610	20591057	20736609	0	20591057	145552
ASCORBIC ACIDCHLORHEXIDINE	non_withdrawal	1	0.992981	-3.79046	0.00676678	1.64652	0.992981	NA	NA	NA	0	NA	NA	NA	1	20591058	20736610	20591057	20736609	0	20591057	145552
ASCORBIC ACIDCHLORPHENIRAMINE_METAMIZOLE	non_withdrawal	1	0.992981	-3.79046	0.00676678	1.64652	0.992981	NA	NA	NA	0	NA	NA	NA	1	20591058	20736610	20591057	20736609	0	20591057	145552
ASCORBIC ACIDCHOLECALCIFEROL_COENZYME Q, -\FOLIC ACID\METHYLCOBALAMIN\NADH\PYRIDOXAL ANHYDROUS\THIAMINE	non_withdrawal	1	0.992981	-3.79046	0.00676678	1.64652	0.992981	NA	NA	NA	0	NA	NA	NA	1	20591058	20736610	20591057	20736609	0	20591057	145552
ASCORBIC ACIDCHROMIUM_SELENIUM\VANADYL	non_withdrawal	1	0.992981	-3.79046	0.00676678	1.64652	0.992981	NA	NA	NA	0	NA	NA	NA	1	20591058	20736610	20591057	20736609	0	20591057	145552
ASCORBIC ACIDCODEINE_PARACETAMOL	non_withdrawal	1	0.992981	-3.79046	0.00676678	1.64652	0.992981	NA	NA	NA	0	NA	NA	NA	1	20591058	20736610	20591057	20736609	0	20591057	145552
ASCORBIC ACIDCOPPER_RETINOL/TOCOPHEROL/ZINC	non_withdrawal	1	0.992981	-3.79046	0.00676678	1.64652	0.992981	NA	NA	NA	0	NA	NA	NA	1	20591058	20736610	20591057	20736609	0	20591057	145552
ASCORBIC ACIDCOPPER_RETINOL/TOCOPHEROL/ZINC (ASCORBIC ACID, COPPER, R	non_withdrawal	1	0.992981	-3.79046	0.00676678	1.64652	0.992981	NA	NA	NA	0	NA	NA	NA	1	20591058	20736610	20591057	20736609	0	20591057	145552
ASCORBIC ACIDCYANOCOBALAMIN_FERROUS \FOLIC ACID	non_withdrawal	1	0.992981	-3.79046	0.00676678	1.64652	0.992981	NA	NA	NA	0	NA	NA	NA	1	20591058	20736610	20591057	20736609	0	20591057	145552
ASCORBIC ACIDCYANOCOBALAMIN_FERROUS \FOLIC ACID\INTRINSIC FACTOR	non_withdrawal	1	0.992981	-3.79046	0.00676678	1.64652	0.992981	NA	NA	NA	0	NA	NA	NA	1	20591058	20736610	20591057	20736609	0	20591057	145552
ASCORBIC ACIDCYANOCOBALAMIN_FERROUS \FOLIC ACID\IRON\SUCCINIC ACID	non_withdrawal	1	0.992981	-3.79046	0.00676678	1.64652	0.992981	NA	NA	NA	0	NA	NA	NA	1	20591058	20736610	20591057	20736609	0	20591057	145552
ASCORBIC ACIDCYANOCOBALAMIN_FOLIC ACID\IRON	non_withdrawal	1	0.992981	-3.79046	0.00676678	1.64652	0.992981	NA	NA	NA	0	NA	NA	NA	1	20591058	20736610	20591057	20736609	0	20591057	145552
ASCORBIC ACIDCYANOCOBALAMIN_FOLIC ACID\NIACINAMIDE	non_withdrawal	1	0.992981	-3.79046	0.00676678	1.64652	0.992981	NA	NA	NA	0	NA	NA	NA	1	20591058	20736610	20591057	20736609	0	20591057	145552
ASCORBIC ACIDERGOCALCIFEROL_FOLIC ACID\NIACINAMIDE\PANTHENOL\RETINOL\RIBOFLAVIN\THIAMINE	non_withdrawal	1	0.992981	-3.79046	0.00676678	1.64652	0.992981	NA	NA	NA	0	NA	NA	NA	1	20591058	20736610	20591057	20736609	0	20591057	145552
ASCORBIC ACIDERGOCALCIFEROL_RETINOL\ FLUORIDE	non_withdrawal	1	0.992981	-3.79046	0.00676678	1.64652	0.992981	NA	NA	NA	0	NA	NA	NA	1	20591058	20736610	20591057	20736609	0	20591057	145552
ASCORBIC ACIDFERROUS_	non_withdrawal	1	0.992981	-3.79046	0.00676678	1.64652	0.992981	NA	NA	NA	0	NA	NA	NA	1	20591058	20736610	20591057	20736609	0	20591057	145552
ASCORBIC ACIDFERROUS_VITAMIN B COMPLEX	non_withdrawal	1	0.992981	-3.79046	0.00676678	1.64652	0.992981	NA	NA	NA	0	NA	NA	NA	1	20591058	20736610	20591057	20736609	0	20591057	145552
ASCORBIC ACIDHERBALS_HESPERIDIN METHYLCHALCONE\PANCRELIPASE	non_withdrawal	1	0.992981	-3.79046	0.00676678	1.64652	0.992981	NA	NA	NA	0	NA	NA	NA	1	20591058	20736610	20591057	20736609	0	20591057	145552
ASCORBIC ACIDHERBALS_ZINC	non_withdrawal	1	0.992981	-3.79046	0.00676678	1.64652	0.992981	NA	NA	NA	0	NA	NA	NA	1	20591058	20736610	20591057	20736609	0	20591057	145552
ASCORBIC ACIDHYDROQUINONE_KOJIC ACID\NIACINAMIDE	non_withdrawal	1	0.992981	-3.79046	0.00676678	1.64652	0.992981	NA	NA	NA	0	NA	NA	NA	1	20591058	20736610	20591057	20736609	0	20591057	145552
ASCORBIC ACIDPHENYLEPHRINE	non_withdrawal	1	0.992981	-3.79046	0.00676678	1.64652	0.992981	NA	NA	NA	0	NA	NA	NA	1	20591058	20736610	20591057	20736609	0	20591057	145552
ASCORBIC ACIDRUTOSIDE TRIHYDRATE	non_withdrawal	1	0.992981	-3.79046	0.00676678	1.64652	0.992981	NA	NA	NA	0	NA	NA	NA	1	20591058	20736610	20591057	20736609	0	20591057	145552
ASCORBIC ACID_BUTCHERS BROOM_HESPERIDIN METHYL CHALCONE_TR	non_withdrawal	1	0.992981	-3.79046	0.00676678	1.64652	0.992981	NA	NA	NA	0	NA	NA	NA	1	20591058	20736610	20591057	20736609	0	20591057	145552
ASCORBIC ACID_CALCIUM DIBASIC_CHOLECALCIFEROL	non_withdrawal	1	0.992981	-3.79046	0.00676678	1.64652	0.992981	NA	NA	NA	0	NA	NA	NA	1	20591058	20736610	20591057	20736609	0	20591057	145552
ASCORBIC ACID_FERROUS	non_withdrawal	1	0.992981	-3.79046	0.00676678	1.64652	0.992981	NA	NA	NA	0	NA	NA	NA	1	20591058	20736610	20591057	20736609	0	20591057	145552
ASCORBIC ACID_FERROUS + FOLIC ACID	non_withdrawal	1	0.992981	-3.79046	0.00676678	1.64652	0.992981	NA	NA	NA	0	NA	NA	NA	1	20591058	20736610	20591057	20736609	0	20591057	145552
ASCORBIC ACID_ROSE HIPS	non_withdrawal	1	0.992981	-3.79046	0.00676678	1.64652	0.992981	NA	NA	NA	0	NA	NA	NA	1	20591058	20736610	20591057	20736609	0	20591057	145552
ASCORBIC ACUD	non_withdrawal	1	0.992981	-3.79046	0.00676678	1.64652	0.992981	NA	NA	NA	0	NA	NA	NA	1	20591058	20736610	20591057	20736609	0	20591057	145552
ASCORBYL	non_withdrawal	1	0.992981	-3.79046	0.00676678	1.64652	0.992981	NA	NA	NA	0	NA	NA	NA	1	20591058	20736610	20591057	20736609	0	20591057	145552
ASCOTOP NASAL	non_withdrawal	1	0.992981	-3.79046	0.00676678	1.64652	0.992981	NA	NA	NA	0	NA	NA	NA	1	20591058	20736610	20591057	20736609	0	20591057	145552
ASCRIPTIN AD	non_withdrawal	1	0.992981	-3.79046	0.00676678	1.64652	0.992981	NA	NA	NA	0	NA	NA	NA	1	20591058	20736610	20591057	20736609	0	20591057	145552
ASCRIPTIN BUFFERED CAPS FORMULA UN	non_withdrawal	1	0.992981	-3.79046	0.00676678	1.64652	0.992981	NA	NA	NA	0	NA	NA	NA	1	20591058	20736610	20591057	20736609	0	20591057	145552
ASCRIPTIN_	non_withdrawal	1	0.992981	-3.79046	0.00676678	1.64652	0.992981	NA	NA	NA	0	NA	NA	NA	1	20591058	20736610	20591057	20736609	0	20591057	145552
ASCRPTIN ACETYLSALICYLIC ACID, ALUMINIUM HYDROXIDE, MAGNESIUM HYDROXI	non_withdrawal	1	0.992981	-3.79046	0.00676678	1.64652	0.992981	NA	NA	NA	0	NA	NA	NA	1	20591058	20736610	20591057	20736609	0	20591057	145552
ASENAPINE SCHERINGPLOUGH	non_withdrawal	1	0.992981	-3.79046	0.00676678	1.64652	0.992981	NA	NA	NA	0	NA	NA	NA	1	20591058	20736610	20591057	20736609	0	20591057	145552
ASEPTIC ALCOHOL SWAB TRIAD	non_withdrawal	1	0.992981	-3.79046	0.00676678	1.64652	0.992981	NA	NA	NA	0	NA	NA	NA	1	20591058	20736610	20591057	20736609	0	20591057	145552
ASGEN	non_withdrawal	1	0.992981	-3.79046	0.00676678	1.64652	0.992981	NA	NA	NA	0	NA	NA	NA	1	20591058	20736610	20591057	20736609	0	20591057	145552
ASGEN CAFFEINE_, EPHEDRINE, MAGNESIUM , PARAC	non_withdrawal	1	0.992981	-3.79046	0.00676678	1.64652	0.992981	NA	NA	NA	0	NA	NA	NA	1	20591058	20736610	20591057	20736609	0	20591057	145552
ASIAN HERB THERAPY	non_withdrawal	1	0.992981	-3.79046	0.00676678	1.64652	0.992981	NA	NA	NA	0	NA	NA	NA	1	20591058	20736610	20591057	20736609	0	20591057	145552
ASLIM	non_withdrawal	1	0.992981	-3.79046	0.00676678	1.64652	0.992981	NA	NA	NA	0	NA	NA	NA	1	20591058	20736610	20591057	20736609	0	20591057	145552
ASM VS VEHICLE	non_withdrawal	1	0.992981	-3.79046	0.00676678	1.64652	0.992981	NA	NA	NA	0	NA	NA	NA	1	20591058	20736610	20591057	20736609	0	20591057	145552
ASMACORT	non_withdrawal	1	0.992981	-3.79046	0.00676678	1.64652	0.992981	NA	NA	NA	0	NA	NA	NA	1	20591058	20736610	20591057	20736609	0	20591057	145552
ASMANEX CAN_	non_withdrawal	1	0.992981	-3.79046	0.00676678	1.64652	0.992981	NA	NA	NA	0	NA	NA	NA	1	20591058	20736610	20591057	20736609	0	20591057	145552
ASMANEX DPI	non_withdrawal	1	0.992981	-3.79046	0.00676678	1.64652	0.992981	NA	NA	NA	0	NA	NA	NA	1	20591058	20736610	20591057	20736609	0	20591057	145552
ASMANEX INHALER MCG SCHERING	non_withdrawal	1	0.992981	-3.79046	0.00676678	1.64652	0.992981	NA	NA	NA	0	NA	NA	NA	1	20591058	20736610	20591057	20736609	0	20591057	145552
ASMANEX MCG SCHERING	non_withdrawal	1	0.992981	-3.79046	0.00676678	1.64652	0.992981	NA	NA	NA	0	NA	NA	NA	1	20591058	20736610	20591057	20736609	0	20591057	145552
ASMANEX MOMETASONE FUROATE)	non_withdrawal	1	0.992981	-3.79046	0.00676678	1.64652	0.992981	NA	NA	NA	0	NA	NA	NA	1	20591058	20736610	20591057	20736609	0	20591057	145552
ASMANEX TWIST INHALER	non_withdrawal	1	0.992981	-3.79046	0.00676678	1.64652	0.992981	NA	NA	NA	0	NA	NA	NA	1	20591058	20736610	20591057	20736609	0	20591057	145552
ASMETON	non_withdrawal	1	0.992981	-3.79046	0.00676678	1.64652	0.992981	NA	NA	NA	0	NA	NA	NA	1	20591058	20736610	20591057	20736609	0	20591057	145552
ASN	non_withdrawal	1	0.992981	-3.79046	0.00676678	1.64652	0.992981	NA	NA	NA	0	NA	NA	NA	1	20591058	20736610	20591057	20736609	0	20591057	145552
ASP BLINDED	non_withdrawal	1	0.992981	-3.79046	0.00676678	1.64652	0.992981	NA	NA	NA	0	NA	NA	NA	1	20591058	20736610	20591057	20736609	0	20591057	145552
ASP EFFERVESCENT COLD_	non_withdrawal	1	0.992981	-3.79046	0.00676678	1.64652	0.992981	NA	NA	NA	0	NA	NA	NA	1	20591058	20736610	20591057	20736609	0	20591057	145552
ASPARAGENASE	non_withdrawal	1	0.992981	-3.79046	0.00676678	1.64652	0.992981	NA	NA	NA	0	NA	NA	NA	1	20591058	20736610	20591057	20736609	0	20591057	145552
ASPARAGIINASE	non_withdrawal	1	0.992981	-3.79046	0.00676678	1.64652	0.992981	NA	NA	NA	0	NA	NA	NA	1	20591058	20736610	20591057	20736609	0	20591057	145552
ASPARAGINAS	non_withdrawal	1	0.992981	-3.79046	0.00676678	1.64652	0.992981	NA	NA	NA	0	NA	NA	NA	1	20591058	20736610	20591057	20736609	0	20591057	145552
ASPARAGINASE ELSPAR- , MERCK	non_withdrawal	1	0.992981	-3.79046	0.00676678	1.64652	0.992981	NA	NA	NA	0	NA	NA	NA	1	20591058	20736610	20591057	20736609	0	20591057	145552
ASPARAGINASE IE, AMP, MEDAC	non_withdrawal	1	0.992981	-3.79046	0.00676678	1.64652	0.992981	NA	NA	NA	0	NA	NA	NA	1	20591058	20736610	20591057	20736609	0	20591057	145552
ASPARAGINASE MAYNE	non_withdrawal	1	0.992981	-3.79046	0.00676678	1.64652	0.992981	NA	NA	NA	0	NA	NA	NA	1	20591058	20736610	20591057	20736609	0	20591057	145552
ASPARAGINASE MEDAC^	non_withdrawal	1	0.992981	-3.79046	0.00676678	1.64652	0.992981	NA	NA	NA	0	NA	NA	NA	1	20591058	20736610	20591057	20736609	0	20591057	145552
ASPARAGINASE UNKNOW)	non_withdrawal	1	0.992981	-3.79046	0.00676678	1.64652	0.992981	NA	NA	NA	0	NA	NA	NA	1	20591058	20736610	20591057	20736609	0	20591057	145552
ASPARAGINASEPOLYETHYLENE GLYCOL	non_withdrawal	1	0.992981	-3.79046	0.00676678	1.64652	0.992981	NA	NA	NA	0	NA	NA	NA	1	20591058	20736610	20591057	20736609	0	20591057	145552
ASPARAGINASEPOLYETHYLENE GLYCOLS	non_withdrawal	1	0.992981	-3.79046	0.00676678	1.64652	0.992981	NA	NA	NA	0	NA	NA	NA	1	20591058	20736610	20591057	20736609	0	20591057	145552
ASPARIGINASE	non_withdrawal	1	0.992981	-3.79046	0.00676678	1.64652	0.992981	NA	NA	NA	0	NA	NA	NA	1	20591058	20736610	20591057	20736609	0	20591057	145552
ASPARINGASE U_M2 X	non_withdrawal	1	0.992981	-3.79046	0.00676678	1.64652	0.992981	NA	NA	NA	0	NA	NA	NA	1	20591058	20736610	20591057	20736609	0	20591057	145552
ASPART UNITSML	non_withdrawal	1	0.992981	-3.79046	0.00676678	1.64652	0.992981	NA	NA	NA	0	NA	NA	NA	1	20591058	20736610	20591057	20736609	0	20591057	145552
ASPEGICFRA	non_withdrawal	1	0.992981	-3.79046	0.00676678	1.64652	0.992981	NA	NA	NA	0	NA	NA	NA	1	20591058	20736610	20591057	20736609	0	20591057	145552
ASPEGICPOWDEREXCEPT[DPO]),	non_withdrawal	1	0.992981	-3.79046	0.00676678	1.64652	0.992981	NA	NA	NA	0	NA	NA	NA	1	20591058	20736610	20591057	20736609	0	20591057	145552
ASPEN	non_withdrawal	1	0.992981	-3.79046	0.00676678	1.64652	0.992981	NA	NA	NA	0	NA	NA	NA	1	20591058	20736610	20591057	20736609	0	20591057	145552
ASPERCREAME TROLAMINE	non_withdrawal	1	0.992981	-3.79046	0.00676678	1.64652	0.992981	NA	NA	NA	0	NA	NA	NA	1	20591058	20736610	20591057	20736609	0	20591057	145552
ASPERCREME HEAT MENTHOL CHATTEM	non_withdrawal	1	0.992981	-3.79046	0.00676678	1.64652	0.992981	NA	NA	NA	0	NA	NA	NA	1	20591058	20736610	20591057	20736609	0	20591057	145552
ASPERCREME HEAT PAIN RELIEVING	non_withdrawal	1	0.992981	-3.79046	0.00676678	1.64652	0.992981	NA	NA	NA	0	NA	NA	NA	1	20591058	20736610	20591057	20736609	0	20591057	145552
ASPERCREME HEAT PAIN RELIEVING CHATTEM	non_withdrawal	1	0.992981	-3.79046	0.00676678	1.64652	0.992981	NA	NA	NA	0	NA	NA	NA	1	20591058	20736610	20591057	20736609	0	20591057	145552
ASPERCREME HEAT RELIEVING OZ	non_withdrawal	1	0.992981	-3.79046	0.00676678	1.64652	0.992981	NA	NA	NA	0	NA	NA	NA	1	20591058	20736610	20591057	20736609	0	20591057	145552
ASPERCREME MESS ROLL ON	non_withdrawal	1	0.992981	-3.79046	0.00676678	1.64652	0.992981	NA	NA	NA	0	NA	NA	NA	1	20591058	20736610	20591057	20736609	0	20591057	145552
ASPERCREME MESS ROLL ON OZ	non_withdrawal	1	0.992981	-3.79046	0.00676678	1.64652	0.992981	NA	NA	NA	0	NA	NA	NA	1	20591058	20736610	20591057	20736609	0	20591057	145552
ASPERCREME NOMESS ROLL-ON	non_withdrawal	1	0.992981	-3.79046	0.00676678	1.64652	0.992981	NA	NA	NA	0	NA	NA	NA	1	20591058	20736610	20591057	20736609	0	20591057	145552
ASPERCREME TROLAMINE PAIN RELIEVING CREME	non_withdrawal	1	0.992981	-3.79046	0.00676678	1.64652	0.992981	NA	NA	NA	0	NA	NA	NA	1	20591058	20736610	20591057	20736609	0	20591057	145552
ASPERGIC	non_withdrawal	1	0.992981	-3.79046	0.00676678	1.64652	0.992981	NA	NA	NA	0	NA	NA	NA	1	20591058	20736610	20591057	20736609	0	20591057	145552
ASPICOT	non_withdrawal	1	0.992981	-3.79046	0.00676678	1.64652	0.992981	NA	NA	NA	0	NA	NA	NA	1	20591058	20736610	20591057	20736609	0	20591057	145552
ASPIRATION	non_withdrawal	1	0.992981	-3.79046	0.00676678	1.64652	0.992981	NA	NA	NA	0	NA	NA	NA	1	20591058	20736610	20591057	20736609	0	20591057	145552
ASPIRIN ARGININE	non_withdrawal	1	0.992981	-3.79046	0.00676678	1.64652	0.992981	NA	NA	NA	0	NA	NA	NA	1	20591058	20736610	20591057	20736609	0	20591057	145552
ASPIRINA AD	non_withdrawal	1	0.992981	-3.79046	0.00676678	1.64652	0.992981	NA	NA	NA	0	NA	NA	NA	1	20591058	20736610	20591057	20736609	0	20591057	145552
ASPIRINA INFANTIL	non_withdrawal	1	0.992981	-3.79046	0.00676678	1.64652	0.992981	NA	NA	NA	0	NA	NA	NA	1	20591058	20736610	20591057	20736609	0	20591057	145552
ASPIRINATORVASTATIN	non_withdrawal	1	0.992981	-3.79046	0.00676678	1.64652	0.992981	NA	NA	NA	0	NA	NA	NA	1	20591058	20736610	20591057	20736609	0	20591057	145552
ASPIRINBUTALBITAL	non_withdrawal	1	0.992981	-3.79046	0.00676678	1.64652	0.992981	NA	NA	NA	0	NA	NA	NA	1	20591058	20736610	20591057	20736609	0	20591057	145552
ASPIRINBUTALBITAL_CAFFEINE\PHENACETIN	non_withdrawal	1	0.992981	-3.79046	0.00676678	1.64652	0.992981	NA	NA	NA	0	NA	NA	NA	1	20591058	20736610	20591057	20736609	0	20591057	145552
ASPIRINCAFFEINE_CHLORPHENIRAMINE\HERBALS\HOMEOPATHICS\METHYLEPHEDRINE\VITAMINS	non_withdrawal	1	0.992981	-3.79046	0.00676678	1.64652	0.992981	NA	NA	NA	0	NA	NA	NA	1	20591058	20736610	20591057	20736609	0	20591057	145552
ASPIRINCAFFEINE_CODEINE \PHENACETIN	non_withdrawal	1	0.992981	-3.79046	0.00676678	1.64652	0.992981	NA	NA	NA	0	NA	NA	NA	1	20591058	20736610	20591057	20736609	0	20591057	145552
ASPIRINCAFFEINE_CODEINE \PHENACETIN\PHENOBARBITAL	non_withdrawal	1	0.992981	-3.79046	0.00676678	1.64652	0.992981	NA	NA	NA	0	NA	NA	NA	1	20591058	20736610	20591057	20736609	0	20591057	145552
ASPIRINCAFFEINE_ORPHENADRINE\PHENACETIN	non_withdrawal	1	0.992981	-3.79046	0.00676678	1.64652	0.992981	NA	NA	NA	0	NA	NA	NA	1	20591058	20736610	20591057	20736609	0	20591057	145552
ASPIRINCAFFEINE_PENTAZOCINE	non_withdrawal	1	0.992981	-3.79046	0.00676678	1.64652	0.992981	NA	NA	NA	0	NA	NA	NA	1	20591058	20736610	20591057	20736609	0	20591057	145552
ASPIRINCAFFEINE_QUININE\SALICYLAMIDE	non_withdrawal	1	0.992981	-3.79046	0.00676678	1.64652	0.992981	NA	NA	NA	0	NA	NA	NA	1	20591058	20736610	20591057	20736609	0	20591057	145552
ASPIRINCODEINE_DIHYDROXYALUMINUM AMINOACETATE	non_withdrawal	1	0.992981	-3.79046	0.00676678	1.64652	0.992981	NA	NA	NA	0	NA	NA	NA	1	20591058	20736610	20591057	20736609	0	20591057	145552
ASPIRINDIPHENHYDRAMINE_PHENYLPROPANOLAMINE	non_withdrawal	1	0.992981	-3.79046	0.00676678	1.64652	0.992981	NA	NA	NA	0	NA	NA	NA	1	20591058	20736610	20591057	20736609	0	20591057	145552
ASPIRINDIPYRIDAMOLE_200	non_withdrawal	1	0.992981	-3.79046	0.00676678	1.64652	0.992981	NA	NA	NA	0	NA	NA	NA	1	20591058	20736610	20591057	20736609	0	20591057	145552
ASPIRINE BRUIS	non_withdrawal	1	0.992981	-3.79046	0.00676678	1.64652	0.992981	NA	NA	NA	0	NA	NA	NA	1	20591058	20736610	20591057	20736609	0	20591057	145552
ASPIRINE DU RHONE	non_withdrawal	1	0.992981	-3.79046	0.00676678	1.64652	0.992981	NA	NA	NA	0	NA	NA	NA	1	20591058	20736610	20591057	20736609	0	20591057	145552
ASPIRINE PROTECT	non_withdrawal	1	0.992981	-3.79046	0.00676678	1.64652	0.992981	NA	NA	NA	0	NA	NA	NA	1	20591058	20736610	20591057	20736609	0	20591057	145552
ASPIRINETTA COMPRESSE	non_withdrawal	1	0.992981	-3.79046	0.00676678	1.64652	0.992981	NA	NA	NA	0	NA	NA	NA	1	20591058	20736610	20591057	20736609	0	20591057	145552
ASPIRINMEPROBAMATE	non_withdrawal	1	0.992981	-3.79046	0.00676678	1.64652	0.992981	NA	NA	NA	0	NA	NA	NA	1	20591058	20736610	20591057	20736609	0	20591057	145552
ASPIRINMORPHINE	non_withdrawal	1	0.992981	-3.79046	0.00676678	1.64652	0.992981	NA	NA	NA	0	NA	NA	NA	1	20591058	20736610	20591057	20736609	0	20591057	145552
ASPIRINPROPOXYPHENE NAPSYLATE	non_withdrawal	1	0.992981	-3.79046	0.00676678	1.64652	0.992981	NA	NA	NA	0	NA	NA	NA	1	20591058	20736610	20591057	20736609	0	20591057	145552
ASPIRINSIMVASTATIN	non_withdrawal	1	0.992981	-3.79046	0.00676678	1.64652	0.992981	NA	NA	NA	0	NA	NA	NA	1	20591058	20736610	20591057	20736609	0	20591057	145552
ASPIRINUNKNOWN)	non_withdrawal	1	0.992981	-3.79046	0.00676678	1.64652	0.992981	NA	NA	NA	0	NA	NA	NA	1	20591058	20736610	20591057	20736609	0	20591057	145552
ASPIRIN_	non_withdrawal	1	0.992981	-3.79046	0.00676678	1.64652	0.992981	NA	NA	NA	0	NA	NA	NA	1	20591058	20736610	20591057	20736609	0	20591057	145552
ASPIRIN_CAFFEINE +	non_withdrawal	1	0.992981	-3.79046	0.00676678	1.64652	0.992981	NA	NA	NA	0	NA	NA	NA	1	20591058	20736610	20591057	20736609	0	20591057	145552
ASPIRIN_CAFFEINE + SALCYLAMIDE ASPRIRIN + CADD	non_withdrawal	1	0.992981	-3.79046	0.00676678	1.64652	0.992981	NA	NA	NA	0	NA	NA	NA	1	20591058	20736610	20591057	20736609	0	20591057	145552
ASPIRIN_CAFFEINE + SALICYLAMIDE APIRIN+CAFFEI	non_withdrawal	1	0.992981	-3.79046	0.00676678	1.64652	0.992981	NA	NA	NA	0	NA	NA	NA	1	20591058	20736610	20591057	20736609	0	20591057	145552
ASPIRIN_CAFFEINE + SALICYLAMIDE FORMULATION (ASPIRIRIN+CAFF	non_withdrawal	1	0.992981	-3.79046	0.00676678	1.64652	0.992981	NA	NA	NA	0	NA	NA	NA	1	20591058	20736610	20591057	20736609	0	20591057	145552
ASPIRIN_CAFFEINE+ SALICYLAMIDE	non_withdrawal	1	0.992981	-3.79046	0.00676678	1.64652	0.992981	NA	NA	NA	0	NA	NA	NA	1	20591058	20736610	20591057	20736609	0	20591057	145552
ASPIRIN_CARISOPRODOL	non_withdrawal	1	0.992981	-3.79046	0.00676678	1.64652	0.992981	NA	NA	NA	0	NA	NA	NA	1	20591058	20736610	20591057	20736609	0	20591057	145552
ASPIRIN_CLOPIDOGREL	non_withdrawal	1	0.992981	-3.79046	0.00676678	1.64652	0.992981	NA	NA	NA	0	NA	NA	NA	1	20591058	20736610	20591057	20736609	0	20591057	145552
ASPIRIN_CODEINE	non_withdrawal	1	0.992981	-3.79046	0.00676678	1.64652	0.992981	NA	NA	NA	0	NA	NA	NA	1	20591058	20736610	20591057	20736609	0	20591057	145552
ASPIRIN_DIALMINATE	non_withdrawal	1	0.992981	-3.79046	0.00676678	1.64652	0.992981	NA	NA	NA	0	NA	NA	NA	1	20591058	20736610	20591057	20736609	0	20591057	145552
ASPIRIN_DIHYDROXYALUMINUM AMINOACETATE_MAGNESIUM	non_withdrawal	1	0.992981	-3.79046	0.00676678	1.64652	0.992981	NA	NA	NA	0	NA	NA	NA	1	20591058	20736610	20591057	20736609	0	20591057	145552
ASPIRIN_ETHANOL	non_withdrawal	1	0.992981	-3.79046	0.00676678	1.64652	0.992981	NA	NA	NA	0	NA	NA	NA	1	20591058	20736610	20591057	20736609	0	20591057	145552
ASPIRIN_PARACETAMOL	non_withdrawal	1	0.992981	-3.79046	0.00676678	1.64652	0.992981	NA	NA	NA	0	NA	NA	NA	1	20591058	20736610	20591057	20736609	0	20591057	145552
ASPIRIN_QUININE	non_withdrawal	1	0.992981	-3.79046	0.00676678	1.64652	0.992981	NA	NA	NA	0	NA	NA	NA	1	20591058	20736610	20591057	20736609	0	20591057	145552
ASPISOL	non_withdrawal	1	0.992981	-3.79046	0.00676678	1.64652	0.992981	NA	NA	NA	0	NA	NA	NA	1	20591058	20736610	20591057	20736609	0	20591057	145552
ASPRIN DAILY	non_withdrawal	1	0.992981	-3.79046	0.00676678	1.64652	0.992981	NA	NA	NA	0	NA	NA	NA	1	20591058	20736610	20591057	20736609	0	20591057	145552
ASPRIN SACCHARIN CPD	non_withdrawal	1	0.992981	-3.79046	0.00676678	1.64652	0.992981	NA	NA	NA	0	NA	NA	NA	1	20591058	20736610	20591057	20736609	0	20591057	145552
ASPRO ACCEL	non_withdrawal	1	0.992981	-3.79046	0.00676678	1.64652	0.992981	NA	NA	NA	0	NA	NA	NA	1	20591058	20736610	20591057	20736609	0	20591057	145552
ASPRO CLEAR ACETYLSALICYLIC ACID)	non_withdrawal	1	0.992981	-3.79046	0.00676678	1.64652	0.992981	NA	NA	NA	0	NA	NA	NA	1	20591058	20736610	20591057	20736609	0	20591057	145552
ASPRO EFFERVESCENT	non_withdrawal	1	0.992981	-3.79046	0.00676678	1.64652	0.992981	NA	NA	NA	0	NA	NA	NA	1	20591058	20736610	20591057	20736609	0	20591057	145552
ASPRO_	non_withdrawal	1	0.992981	-3.79046	0.00676678	1.64652	0.992981	NA	NA	NA	0	NA	NA	NA	1	20591058	20736610	20591057	20736609	0	20591057	145552
ASS 300	non_withdrawal	1	0.992981	-3.79046	0.00676678	1.64652	0.992981	NA	NA	NA	0	NA	NA	NA	1	20591058	20736610	20591057	20736609	0	20591057	145552
ASS ACETYLSALICYLIC ACID)	non_withdrawal	1	0.992981	-3.79046	0.00676678	1.64652	0.992981	NA	NA	NA	0	NA	NA	NA	1	20591058	20736610	20591057	20736609	0	20591057	145552
ASS CT-ARZNEIMITTEL^	non_withdrawal	1	0.992981	-3.79046	0.00676678	1.64652	0.992981	NA	NA	NA	0	NA	NA	NA	1	20591058	20736610	20591057	20736609	0	20591057	145552
ASS HEXAL"	non_withdrawal	1	0.992981	-3.79046	0.00676678	1.64652	0.992981	NA	NA	NA	0	NA	NA	NA	1	20591058	20736610	20591057	20736609	0	20591057	145552
ASS ISIS ACETYLSALICYLIC ACID)	non_withdrawal	1	0.992981	-3.79046	0.00676678	1.64652	0.992981	NA	NA	NA	0	NA	NA	NA	1	20591058	20736610	20591057	20736609	0	20591057	145552
ASS NOT )	non_withdrawal	1	0.992981	-3.79046	0.00676678	1.64652	0.992981	NA	NA	NA	0	NA	NA	NA	1	20591058	20736610	20591057	20736609	0	20591057	145552
ASS RATIOPHARM	non_withdrawal	1	0.992981	-3.79046	0.00676678	1.64652	0.992981	NA	NA	NA	0	NA	NA	NA	1	20591058	20736610	20591057	20736609	0	20591057	145552
ASS VON CT	non_withdrawal	1	0.992981	-3.79046	0.00676678	1.64652	0.992981	NA	NA	NA	0	NA	NA	NA	1	20591058	20736610	20591057	20736609	0	20591057	145552
ASSA	non_withdrawal	1	0.992981	-3.79046	0.00676678	1.64652	0.992981	NA	NA	NA	0	NA	NA	NA	1	20591058	20736610	20591057	20736609	0	20591057	145552
ASSERT	non_withdrawal	1	0.992981	-3.79046	0.00676678	1.64652	0.992981	NA	NA	NA	0	NA	NA	NA	1	20591058	20736610	20591057	20736609	0	20591057	145552
ASSET EXTREME_PLUS	non_withdrawal	1	0.992981	-3.79046	0.00676678	1.64652	0.992981	NA	NA	NA	0	NA	NA	NA	1	20591058	20736610	20591057	20736609	0	20591057	145552
ASSRATIOPHARM	non_withdrawal	1	0.992981	-3.79046	0.00676678	1.64652	0.992981	NA	NA	NA	0	NA	NA	NA	1	20591058	20736610	20591057	20736609	0	20591057	145552
ASSURED	non_withdrawal	1	0.992981	-3.79046	0.00676678	1.64652	0.992981	NA	NA	NA	0	NA	NA	NA	1	20591058	20736610	20591057	20736609	0	20591057	145552
ASSURED BUG BITE RELIEF	non_withdrawal	1	0.992981	-3.79046	0.00676678	1.64652	0.992981	NA	NA	NA	0	NA	NA	NA	1	20591058	20736610	20591057	20736609	0	20591057	145552
ASS_C HEXAL BRAUSETABLETTEN	non_withdrawal	1	0.992981	-3.79046	0.00676678	1.64652	0.992981	NA	NA	NA	0	NA	NA	NA	1	20591058	20736610	20591057	20736609	0	20591057	145552
ASS_CBAGS	non_withdrawal	1	0.992981	-3.79046	0.00676678	1.64652	0.992981	NA	NA	NA	0	NA	NA	NA	1	20591058	20736610	20591057	20736609	0	20591057	145552
ASTAT	non_withdrawal	1	0.992981	-3.79046	0.00676678	1.64652	0.992981	NA	NA	NA	0	NA	NA	NA	1	20591058	20736610	20591057	20736609	0	20591057	145552
ASTELASTINE	non_withdrawal	1	0.992981	-3.79046	0.00676678	1.64652	0.992981	NA	NA	NA	0	NA	NA	NA	1	20591058	20736610	20591057	20736609	0	20591057	145552
ASTEPRO NASAL SPRAY	non_withdrawal	1	0.992981	-3.79046	0.00676678	1.64652	0.992981	NA	NA	NA	0	NA	NA	NA	1	20591058	20736610	20591057	20736609	0	20591057	145552
ASTEPRO NASAL SPRAY MCG SPRAY MEDA	non_withdrawal	1	0.992981	-3.79046	0.00676678	1.64652	0.992981	NA	NA	NA	0	NA	NA	NA	1	20591058	20736610	20591057	20736609	0	20591057	145552
ASTERPRO NASAL SPRAY SAMPLE SPRAY MEDA	non_withdrawal	1	0.992981	-3.79046	0.00676678	1.64652	0.992981	NA	NA	NA	0	NA	NA	NA	1	20591058	20736610	20591057	20736609	0	20591057	145552
ASTHALIN CIPLA	non_withdrawal	1	0.992981	-3.79046	0.00676678	1.64652	0.992981	NA	NA	NA	0	NA	NA	NA	1	20591058	20736610	20591057	20736609	0	20591057	145552
ASTHMA INHALER	non_withdrawal	1	0.992981	-3.79046	0.00676678	1.64652	0.992981	NA	NA	NA	0	NA	NA	NA	1	20591058	20736610	20591057	20736609	0	20591057	145552
ASTHMA INHALERS	non_withdrawal	1	0.992981	-3.79046	0.00676678	1.64652	0.992981	NA	NA	NA	0	NA	NA	NA	1	20591058	20736610	20591057	20736609	0	20591057	145552
ASTHMA MEDICATIONS	non_withdrawal	1	0.992981	-3.79046	0.00676678	1.64652	0.992981	NA	NA	NA	0	NA	NA	NA	1	20591058	20736610	20591057	20736609	0	20591057	145552
ASTHMOLSINM	non_withdrawal	1	0.992981	-3.79046	0.00676678	1.64652	0.992981	NA	NA	NA	0	NA	NA	NA	1	20591058	20736610	20591057	20736609	0	20591057	145552
ASTHMOLYSINM	non_withdrawal	1	0.992981	-3.79046	0.00676678	1.64652	0.992981	NA	NA	NA	0	NA	NA	NA	1	20591058	20736610	20591057	20736609	0	20591057	145552
ASTMOPENT	non_withdrawal	1	0.992981	-3.79046	0.00676678	1.64652	0.992981	NA	NA	NA	0	NA	NA	NA	1	20591058	20736610	20591057	20736609	0	20591057	145552
ASTRA	non_withdrawal	1	0.992981	-3.79046	0.00676678	1.64652	0.992981	NA	NA	NA	0	NA	NA	NA	1	20591058	20736610	20591057	20736609	0	20591057	145552
ASTRA ZENECA	non_withdrawal	1	0.992981	-3.79046	0.00676678	1.64652	0.992981	NA	NA	NA	0	NA	NA	NA	1	20591058	20736610	20591057	20736609	0	20591057	145552
ASTRAMORPH	non_withdrawal	1	0.992981	-3.79046	0.00676678	1.64652	0.992981	NA	NA	NA	0	NA	NA	NA	1	20591058	20736610	20591057	20736609	0	20591057	145552
ASTREPROAZELASTINE -_MCG SPRAY MEDA	non_withdrawal	1	0.992981	-3.79046	0.00676678	1.64652	0.992981	NA	NA	NA	0	NA	NA	NA	1	20591058	20736610	20591057	20736609	0	20591057	145552
ASTRIX ACETYLSALICYLIC ACID)	non_withdrawal	1	0.992981	-3.79046	0.00676678	1.64652	0.992981	NA	NA	NA	0	NA	NA	NA	1	20591058	20736610	20591057	20736609	0	20591057	145552
ASTROGLIDE HEXAMINIU	non_withdrawal	1	0.992981	-3.79046	0.00676678	1.64652	0.992981	NA	NA	NA	0	NA	NA	NA	1	20591058	20736610	20591057	20736609	0	20591057	145552
ASTROMICIN	non_withdrawal	1	0.992981	-3.79046	0.00676678	1.64652	0.992981	NA	NA	NA	0	NA	NA	NA	1	20591058	20736610	20591057	20736609	0	20591057	145552
ASTROMORPHPF	non_withdrawal	1	0.992981	-3.79046	0.00676678	1.64652	0.992981	NA	NA	NA	0	NA	NA	NA	1	20591058	20736610	20591057	20736609	0	20591057	145552
ASTUCOR	non_withdrawal	1	0.992981	-3.79046	0.00676678	1.64652	0.992981	NA	NA	NA	0	NA	NA	NA	1	20591058	20736610	20591057	20736609	0	20591057	145552
ASUMATE	non_withdrawal	1	0.992981	-3.79046	0.00676678	1.64652	0.992981	NA	NA	NA	0	NA	NA	NA	1	20591058	20736610	20591057	20736609	0	20591057	145552
ASUNAMIN Z	non_withdrawal	1	0.992981	-3.79046	0.00676678	1.64652	0.992981	NA	NA	NA	0	NA	NA	NA	1	20591058	20736610	20591057	20736609	0	20591057	145552
ASZMACORT ABBOTT	non_withdrawal	1	0.992981	-3.79046	0.00676678	1.64652	0.992981	NA	NA	NA	0	NA	NA	NA	1	20591058	20736610	20591057	20736609	0	20591057	145552
AT LEAST MEDICATIONS	non_withdrawal	1	0.992981	-3.79046	0.00676678	1.64652	0.992981	NA	NA	NA	0	NA	NA	NA	1	20591058	20736610	20591057	20736609	0	20591057	145552
ATALEVO	non_withdrawal	1	0.992981	-3.79046	0.00676678	1.64652	0.992981	NA	NA	NA	0	NA	NA	NA	1	20591058	20736610	20591057	20736609	0	20591057	145552
ATAMPARIB	non_withdrawal	1	0.992981	-3.79046	0.00676678	1.64652	0.992981	NA	NA	NA	0	NA	NA	NA	1	20591058	20736610	20591057	20736609	0	20591057	145552
ATARAXP_/	non_withdrawal	1	0.992981	-3.79046	0.00676678	1.64652	0.992981	NA	NA	NA	0	NA	NA	NA	1	20591058	20736610	20591057	20736609	0	20591057	145552
ATARAX_HYDROXYZINE	non_withdrawal	1	0.992981	-3.79046	0.00676678	1.64652	0.992981	NA	NA	NA	0	NA	NA	NA	1	20591058	20736610	20591057	20736609	0	20591057	145552
ATAZANAVIR CAPS BMS	non_withdrawal	1	0.992981	-3.79046	0.00676678	1.64652	0.992981	NA	NA	NA	0	NA	NA	NA	1	20591058	20736610	20591057	20736609	0	20591057	145552
ATAZANAVIR CAPSULESBMS	non_withdrawal	1	0.992981	-3.79046	0.00676678	1.64652	0.992981	NA	NA	NA	0	NA	NA	NA	1	20591058	20736610	20591057	20736609	0	20591057	145552
ATAZANAVIR PO DAILY	non_withdrawal	1	0.992981	-3.79046	0.00676678	1.64652	0.992981	NA	NA	NA	0	NA	NA	NA	1	20591058	20736610	20591057	20736609	0	20591057	145552
ATAZANOVIR	non_withdrawal	1	0.992981	-3.79046	0.00676678	1.64652	0.992981	NA	NA	NA	0	NA	NA	NA	1	20591058	20736610	20591057	20736609	0	20591057	145552
ATAZAVAVIR	non_withdrawal	1	0.992981	-3.79046	0.00676678	1.64652	0.992981	NA	NA	NA	0	NA	NA	NA	1	20591058	20736610	20591057	20736609	0	20591057	145552
ATAZAVIR	non_withdrawal	1	0.992981	-3.79046	0.00676678	1.64652	0.992981	NA	NA	NA	0	NA	NA	NA	1	20591058	20736610	20591057	20736609	0	20591057	145552
ATAZINAVIR BMS	non_withdrawal	1	0.992981	-3.79046	0.00676678	1.64652	0.992981	NA	NA	NA	0	NA	NA	NA	1	20591058	20736610	20591057	20736609	0	20591057	145552
ATEBEMYXINE	non_withdrawal	1	0.992981	-3.79046	0.00676678	1.64652	0.992981	NA	NA	NA	0	NA	NA	NA	1	20591058	20736610	20591057	20736609	0	20591057	145552
ATECOR	non_withdrawal	1	0.992981	-3.79046	0.00676678	1.64652	0.992981	NA	NA	NA	0	NA	NA	NA	1	20591058	20736610	20591057	20736609	0	20591057	145552
ATECOR CT	non_withdrawal	1	0.992981	-3.79046	0.00676678	1.64652	0.992981	NA	NA	NA	0	NA	NA	NA	1	20591058	20736610	20591057	20736609	0	20591057	145552
ATENIL MITE	non_withdrawal	1	0.992981	-3.79046	0.00676678	1.64652	0.992981	NA	NA	NA	0	NA	NA	NA	1	20591058	20736610	20591057	20736609	0	20591057	145552
ATENOLOL MANUFACTURER	non_withdrawal	1	0.992981	-3.79046	0.00676678	1.64652	0.992981	NA	NA	NA	0	NA	NA	NA	1	20591058	20736610	20591057	20736609	0	20591057	145552
ATENOLOL PHARMA	non_withdrawal	1	0.992981	-3.79046	0.00676678	1.64652	0.992981	NA	NA	NA	0	NA	NA	NA	1	20591058	20736610	20591057	20736609	0	20591057	145552
ATENOLOL RPG SECABLE	non_withdrawal	1	0.992981	-3.79046	0.00676678	1.64652	0.992981	NA	NA	NA	0	NA	NA	NA	1	20591058	20736610	20591057	20736609	0	20591057	145552
ATENOLOL TILLOMED	non_withdrawal	1	0.992981	-3.79046	0.00676678	1.64652	0.992981	NA	NA	NA	0	NA	NA	NA	1	20591058	20736610	20591057	20736609	0	20591057	145552
ATENOLOLHCTZ	non_withdrawal	1	0.992981	-3.79046	0.00676678	1.64652	0.992981	NA	NA	NA	0	NA	NA	NA	1	20591058	20736610	20591057	20736609	0	20591057	145552
ATENOLOLINDAPAMIDE	non_withdrawal	1	0.992981	-3.79046	0.00676678	1.64652	0.992981	NA	NA	NA	0	NA	NA	NA	1	20591058	20736610	20591057	20736609	0	20591057	145552
ATENOLOLUM	non_withdrawal	1	0.992981	-3.79046	0.00676678	1.64652	0.992981	NA	NA	NA	0	NA	NA	NA	1	20591058	20736610	20591057	20736609	0	20591057	145552
ATENOLOOL	non_withdrawal	1	0.992981	-3.79046	0.00676678	1.64652	0.992981	NA	NA	NA	0	NA	NA	NA	1	20591058	20736610	20591057	20736609	0	20591057	145552
ATENOTE	non_withdrawal	1	0.992981	-3.79046	0.00676678	1.64652	0.992981	NA	NA	NA	0	NA	NA	NA	1	20591058	20736610	20591057	20736609	0	20591057	145552
ATENUATE	non_withdrawal	1	0.992981	-3.79046	0.00676678	1.64652	0.992981	NA	NA	NA	0	NA	NA	NA	1	20591058	20736610	20591057	20736609	0	20591057	145552
ATEPLASE MILLION IU GENETECH	non_withdrawal	1	0.992981	-3.79046	0.00676678	1.64652	0.992981	NA	NA	NA	0	NA	NA	NA	1	20591058	20736610	20591057	20736609	0	20591057	145552
ATEROZ	non_withdrawal	1	0.992981	-3.79046	0.00676678	1.64652	0.992981	NA	NA	NA	0	NA	NA	NA	1	20591058	20736610	20591057	20736609	0	20591057	145552
ATG BEL_	non_withdrawal	1	0.992981	-3.79046	0.00676678	1.64652	0.992981	NA	NA	NA	0	NA	NA	NA	1	20591058	20736610	20591057	20736609	0	20591057	145552
ATG SERO	non_withdrawal	1	0.992981	-3.79046	0.00676678	1.64652	0.992981	NA	NA	NA	0	NA	NA	NA	1	20591058	20736610	20591057	20736609	0	20591057	145552
ATGAM STERILE	non_withdrawal	1	0.992981	-3.79046	0.00676678	1.64652	0.992981	NA	NA	NA	0	NA	NA	NA	1	20591058	20736610	20591057	20736609	0	20591057	145552
ATG_ANTITHYMOCYTE IMMUNOGLOBULIN	non_withdrawal	1	0.992981	-3.79046	0.00676678	1.64652	0.992981	NA	NA	NA	0	NA	NA	NA	1	20591058	20736610	20591057	20736609	0	20591057	145552
ATHLETES FOOT OZ	non_withdrawal	1	0.992981	-3.79046	0.00676678	1.64652	0.992981	NA	NA	NA	0	NA	NA	NA	1	20591058	20736610	20591057	20736609	0	20591057	145552
ATHLETES FOOT SPRAY ECKERD	non_withdrawal	1	0.992981	-3.79046	0.00676678	1.64652	0.992981	NA	NA	NA	0	NA	NA	NA	1	20591058	20736610	20591057	20736609	0	20591057	145552
ATHYRAZOL	non_withdrawal	1	0.992981	-3.79046	0.00676678	1.64652	0.992981	NA	NA	NA	0	NA	NA	NA	1	20591058	20736610	20591057	20736609	0	20591057	145552
ATIBUCLIMAB	non_withdrawal	1	0.992981	-3.79046	0.00676678	1.64652	0.992981	NA	NA	NA	0	NA	NA	NA	1	20591058	20736610	20591057	20736609	0	20591057	145552
ATIMOS MODULITE	non_withdrawal	1	0.992981	-3.79046	0.00676678	1.64652	0.992981	NA	NA	NA	0	NA	NA	NA	1	20591058	20736610	20591057	20736609	0	20591057	145552
ATLANSIL_AMIODARONE	non_withdrawal	1	0.992981	-3.79046	0.00676678	1.64652	0.992981	NA	NA	NA	0	NA	NA	NA	1	20591058	20736610	20591057	20736609	0	20591057	145552
ATLEIS DUO	non_withdrawal	1	0.992981	-3.79046	0.00676678	1.64652	0.992981	NA	NA	NA	0	NA	NA	NA	1	20591058	20736610	20591057	20736609	0	20591057	145552
ATMADISC MULTI DOSE	non_withdrawal	1	0.992981	-3.79046	0.00676678	1.64652	0.992981	NA	NA	NA	0	NA	NA	NA	1	20591058	20736610	20591057	20736609	0	20591057	145552
ATOLTIVIMABMAFTIVIMAB_ODESIVIMAB-EBGN	non_withdrawal	1	0.992981	-3.79046	0.00676678	1.64652	0.992981	NA	NA	NA	0	NA	NA	NA	1	20591058	20736610	20591057	20736609	0	20591057	145552
ATOMEXETINE	non_withdrawal	1	0.992981	-3.79046	0.00676678	1.64652	0.992981	NA	NA	NA	0	NA	NA	NA	1	20591058	20736610	20591057	20736609	0	20591057	145552
ATOMOXETINE ATOMOXETINE HYDROCHLORIDE FORMULATI	non_withdrawal	1	0.992981	-3.79046	0.00676678	1.64652	0.992981	NA	NA	NA	0	NA	NA	NA	1	20591058	20736610	20591057	20736609	0	20591057	145552
ATOMOXETINE HYDROCHLORIDEATOMOXETINE FORMULATIO	non_withdrawal	1	0.992981	-3.79046	0.00676678	1.64652	0.992981	NA	NA	NA	0	NA	NA	NA	1	20591058	20736610	20591057	20736609	0	20591057	145552
ATOMOXETINE HYDROCHLORIDECAPSULE	non_withdrawal	1	0.992981	-3.79046	0.00676678	1.64652	0.992981	NA	NA	NA	0	NA	NA	NA	1	20591058	20736610	20591057	20736609	0	20591057	145552
ATOMOXETINE HYDROCHORIDE	non_withdrawal	1	0.992981	-3.79046	0.00676678	1.64652	0.992981	NA	NA	NA	0	NA	NA	NA	1	20591058	20736610	20591057	20736609	0	20591057	145552
ATOMOXITINE	non_withdrawal	1	0.992981	-3.79046	0.00676678	1.64652	0.992981	NA	NA	NA	0	NA	NA	NA	1	20591058	20736610	20591057	20736609	0	20591057	145552
ATONEL	non_withdrawal	1	0.992981	-3.79046	0.00676678	1.64652	0.992981	NA	NA	NA	0	NA	NA	NA	1	20591058	20736610	20591057	20736609	0	20591057	145552
ATONIN O	non_withdrawal	1	0.992981	-3.79046	0.00676678	1.64652	0.992981	NA	NA	NA	0	NA	NA	NA	1	20591058	20736610	20591057	20736609	0	20591057	145552
ATOPICLAIR CHESTER VALLEY	non_withdrawal	1	0.992981	-3.79046	0.00676678	1.64652	0.992981	NA	NA	NA	0	NA	NA	NA	1	20591058	20736610	20591057	20736609	0	20591057	145552
ATORAB	non_withdrawal	1	0.992981	-3.79046	0.00676678	1.64652	0.992981	NA	NA	NA	0	NA	NA	NA	1	20591058	20736610	20591057	20736609	0	20591057	145552
ATORAB FILMOMHULDE TABLETTEN	non_withdrawal	1	0.992981	-3.79046	0.00676678	1.64652	0.992981	NA	NA	NA	0	NA	NA	NA	1	20591058	20736610	20591057	20736609	0	20591057	145552
ATORVAS	non_withdrawal	1	0.992981	-3.79046	0.00676678	1.64652	0.992981	NA	NA	NA	0	NA	NA	NA	1	20591058	20736610	20591057	20736609	0	20591057	145552
ATORVASTATIN ,	non_withdrawal	1	0.992981	-3.79046	0.00676678	1.64652	0.992981	NA	NA	NA	0	NA	NA	NA	1	20591058	20736610	20591057	20736609	0	20591057	145552
ATORVASTATIN -	non_withdrawal	1	0.992981	-3.79046	0.00676678	1.64652	0.992981	NA	NA	NA	0	NA	NA	NA	1	20591058	20736610	20591057	20736609	0	20591057	145552
ATORVASTATIN - UNIT DOSE :	non_withdrawal	1	0.992981	-3.79046	0.00676678	1.64652	0.992981	NA	NA	NA	0	NA	NA	NA	1	20591058	20736610	20591057	20736609	0	20591057	145552
ATORVASTATIN ABZ	non_withdrawal	1	0.992981	-3.79046	0.00676678	1.64652	0.992981	NA	NA	NA	0	NA	NA	NA	1	20591058	20736610	20591057	20736609	0	20591057	145552
ATORVASTATIN AMLODIPINE	non_withdrawal	1	0.992981	-3.79046	0.00676678	1.64652	0.992981	NA	NA	NA	0	NA	NA	NA	1	20591058	20736610	20591057	20736609	0	20591057	145552
ATORVASTATIN ATORVASTATIN)	non_withdrawal	1	0.992981	-3.79046	0.00676678	1.64652	0.992981	NA	NA	NA	0	NA	NA	NA	1	20591058	20736610	20591057	20736609	0	20591057	145552
ATORVASTATIN CALC	non_withdrawal	1	0.992981	-3.79046	0.00676678	1.64652	0.992981	NA	NA	NA	0	NA	NA	NA	1	20591058	20736610	20591057	20736609	0	20591057	145552
ATORVASTATIN CALCIUM ANHYDROUS	non_withdrawal	1	0.992981	-3.79046	0.00676678	1.64652	0.992981	NA	NA	NA	0	NA	NA	NA	1	20591058	20736610	20591057	20736609	0	20591057	145552
ATORVASTATIN CALCIUMTELMISARTAN	non_withdrawal	1	0.992981	-3.79046	0.00676678	1.64652	0.992981	NA	NA	NA	0	NA	NA	NA	1	20591058	20736610	20591057	20736609	0	20591057	145552
ATORVASTATIN CVS PHARMACI	non_withdrawal	1	0.992981	-3.79046	0.00676678	1.64652	0.992981	NA	NA	NA	0	NA	NA	NA	1	20591058	20736610	20591057	20736609	0	20591057	145552
ATORVASTATIN DOSE FORM	non_withdrawal	1	0.992981	-3.79046	0.00676678	1.64652	0.992981	NA	NA	NA	0	NA	NA	NA	1	20591058	20736610	20591057	20736609	0	20591057	145552
ATORVASTATIN EG LABO	non_withdrawal	1	0.992981	-3.79046	0.00676678	1.64652	0.992981	NA	NA	NA	0	NA	NA	NA	1	20591058	20736610	20591057	20736609	0	20591057	145552
ATORVASTATIN GREENSTONE BRAND	non_withdrawal	1	0.992981	-3.79046	0.00676678	1.64652	0.992981	NA	NA	NA	0	NA	NA	NA	1	20591058	20736610	20591057	20736609	0	20591057	145552
ATORVASTATIN MANUFACTURER	non_withdrawal	1	0.992981	-3.79046	0.00676678	1.64652	0.992981	NA	NA	NA	0	NA	NA	NA	1	20591058	20736610	20591057	20736609	0	20591057	145552
ATORVASTATIN MERCK	non_withdrawal	1	0.992981	-3.79046	0.00676678	1.64652	0.992981	NA	NA	NA	0	NA	NA	NA	1	20591058	20736610	20591057	20736609	0	20591057	145552
ATORVASTATIN PARKE DAVIS	non_withdrawal	1	0.992981	-3.79046	0.00676678	1.64652	0.992981	NA	NA	NA	0	NA	NA	NA	1	20591058	20736610	20591057	20736609	0	20591057	145552
ATORVASTATIN PHARMA	non_withdrawal	1	0.992981	-3.79046	0.00676678	1.64652	0.992981	NA	NA	NA	0	NA	NA	NA	1	20591058	20736610	20591057	20736609	0	20591057	145552
ATORVASTATIN RANBAXY PHARMACY	non_withdrawal	1	0.992981	-3.79046	0.00676678	1.64652	0.992981	NA	NA	NA	0	NA	NA	NA	1	20591058	20736610	20591057	20736609	0	20591057	145552
ATORVASTATINA PARKEDAVIS	non_withdrawal	1	0.992981	-3.79046	0.00676678	1.64652	0.992981	NA	NA	NA	0	NA	NA	NA	1	20591058	20736610	20591057	20736609	0	20591057	145552
ATORVASTATINEZETIMIBE_FENOFIBRATE	non_withdrawal	1	0.992981	-3.79046	0.00676678	1.64652	0.992981	NA	NA	NA	0	NA	NA	NA	1	20591058	20736610	20591057	20736609	0	20591057	145552
ATORVASTATINLIPITOR	non_withdrawal	1	0.992981	-3.79046	0.00676678	1.64652	0.992981	NA	NA	NA	0	NA	NA	NA	1	20591058	20736610	20591057	20736609	0	20591057	145552
ATORVASTATINRATIOPHARM	non_withdrawal	1	0.992981	-3.79046	0.00676678	1.64652	0.992981	NA	NA	NA	0	NA	NA	NA	1	20591058	20736610	20591057	20736609	0	20591057	145552
ATORVASTATIN_AMLODIPINE	non_withdrawal	1	0.992981	-3.79046	0.00676678	1.64652	0.992981	NA	NA	NA	0	NA	NA	NA	1	20591058	20736610	20591057	20736609	0	20591057	145552
ATORVASTATNI	non_withdrawal	1	0.992981	-3.79046	0.00676678	1.64652	0.992981	NA	NA	NA	0	NA	NA	NA	1	20591058	20736610	20591057	20736609	0	20591057	145552
ATORVASTIN RANBAXY	non_withdrawal	1	0.992981	-3.79046	0.00676678	1.64652	0.992981	NA	NA	NA	0	NA	NA	NA	1	20591058	20736610	20591057	20736609	0	20591057	145552
ATORVASTINE	non_withdrawal	1	0.992981	-3.79046	0.00676678	1.64652	0.992981	NA	NA	NA	0	NA	NA	NA	1	20591058	20736610	20591057	20736609	0	20591057	145552
ATORVISTATIN	non_withdrawal	1	0.992981	-3.79046	0.00676678	1.64652	0.992981	NA	NA	NA	0	NA	NA	NA	1	20591058	20736610	20591057	20736609	0	20591057	145552
ATORVISTATINAMLODIPINE	non_withdrawal	1	0.992981	-3.79046	0.00676678	1.64652	0.992981	NA	NA	NA	0	NA	NA	NA	1	20591058	20736610	20591057	20736609	0	20591057	145552
ATORVOX TABLETE	non_withdrawal	1	0.992981	-3.79046	0.00676678	1.64652	0.992981	NA	NA	NA	0	NA	NA	NA	1	20591058	20736610	20591057	20736609	0	20591057	145552
ATOSIL_(NOT SPECIF	non_withdrawal	1	0.992981	-3.79046	0.00676678	1.64652	0.992981	NA	NA	NA	0	NA	NA	NA	1	20591058	20736610	20591057	20736609	0	20591057	145552
ATOVAQUONE PROGUANIL	non_withdrawal	1	0.992981	-3.79046	0.00676678	1.64652	0.992981	NA	NA	NA	0	NA	NA	NA	1	20591058	20736610	20591057	20736609	0	20591057	145552
ATOVAQUONE PROGVANIL	non_withdrawal	1	0.992981	-3.79046	0.00676678	1.64652	0.992981	NA	NA	NA	0	NA	NA	NA	1	20591058	20736610	20591057	20736609	0	20591057	145552
ATOVAQUONE_CHLORGUANIDE	non_withdrawal	1	0.992981	-3.79046	0.00676678	1.64652	0.992981	NA	NA	NA	0	NA	NA	NA	1	20591058	20736610	20591057	20736609	0	20591057	145552
ATOVAQUONE_PROGUANIL ATOVAQUONE	non_withdrawal	1	0.992981	-3.79046	0.00676678	1.64652	0.992981	NA	NA	NA	0	NA	NA	NA	1	20591058	20736610	20591057	20736609	0	20591057	145552
ATOVASTATIN	non_withdrawal	1	0.992981	-3.79046	0.00676678	1.64652	0.992981	NA	NA	NA	0	NA	NA	NA	1	20591058	20736610	20591057	20736609	0	20591057	145552
ATOXOMOXETINE	non_withdrawal	1	0.992981	-3.79046	0.00676678	1.64652	0.992981	NA	NA	NA	0	NA	NA	NA	1	20591058	20736610	20591057	20736609	0	20591057	145552
ATP	non_withdrawal	1	0.992981	-3.79046	0.00676678	1.64652	0.992981	NA	NA	NA	0	NA	NA	NA	1	20591058	20736610	20591057	20736609	0	20591057	145552
ATRACRIUM	non_withdrawal	1	0.992981	-3.79046	0.00676678	1.64652	0.992981	NA	NA	NA	0	NA	NA	NA	1	20591058	20736610	20591057	20736609	0	20591057	145552
ATRACTYLODES LANCEA RHIZOME WGINSENG_GLY	non_withdrawal	1	0.992981	-3.79046	0.00676678	1.64652	0.992981	NA	NA	NA	0	NA	NA	NA	1	20591058	20736610	20591057	20736609	0	20591057	145552
ATRACURICUM	non_withdrawal	1	0.992981	-3.79046	0.00676678	1.64652	0.992981	NA	NA	NA	0	NA	NA	NA	1	20591058	20736610	20591057	20736609	0	20591057	145552
ATRACURIUM ATRACURIUM BESYL	non_withdrawal	1	0.992981	-3.79046	0.00676678	1.64652	0.992981	NA	NA	NA	0	NA	NA	NA	1	20591058	20736610	20591057	20736609	0	20591057	145552
ATRALIN	non_withdrawal	1	0.992981	-3.79046	0.00676678	1.64652	0.992981	NA	NA	NA	0	NA	NA	NA	1	20591058	20736610	20591057	20736609	0	20591057	145552
ATRASENTANPLACEBO	non_withdrawal	1	0.992981	-3.79046	0.00676678	1.64652	0.992981	NA	NA	NA	0	NA	NA	NA	1	20591058	20736610	20591057	20736609	0	20591057	145552
ATRAZODONE	non_withdrawal	1	0.992981	-3.79046	0.00676678	1.64652	0.992981	NA	NA	NA	0	NA	NA	NA	1	20591058	20736610	20591057	20736609	0	20591057	145552
ATRIPLA 200_300	non_withdrawal	1	0.992981	-3.79046	0.00676678	1.64652	0.992981	NA	NA	NA	0	NA	NA	NA	1	20591058	20736610	20591057	20736609	0	20591057	145552
ATROCORIUM	non_withdrawal	1	0.992981	-3.79046	0.00676678	1.64652	0.992981	NA	NA	NA	0	NA	NA	NA	1	20591058	20736610	20591057	20736609	0	20591057	145552
ATRODUAL	non_withdrawal	1	0.992981	-3.79046	0.00676678	1.64652	0.992981	NA	NA	NA	0	NA	NA	NA	1	20591058	20736610	20591057	20736609	0	20591057	145552
ATRODUAL_0_DOSE	non_withdrawal	1	0.992981	-3.79046	0.00676678	1.64652	0.992981	NA	NA	NA	0	NA	NA	NA	1	20591058	20736610	20591057	20736609	0	20591057	145552
ATROMYCIN	non_withdrawal	1	0.992981	-3.79046	0.00676678	1.64652	0.992981	NA	NA	NA	0	NA	NA	NA	1	20591058	20736610	20591057	20736609	0	20591057	145552
ATROPA BELLADONNA TINCTURE	non_withdrawal	1	0.992981	-3.79046	0.00676678	1.64652	0.992981	NA	NA	NA	0	NA	NA	NA	1	20591058	20736610	20591057	20736609	0	20591057	145552
ATROPA BELLADONNACAFFEINE_CHLORPHENIRAMINE\PHENYLPROPANOLAMINE	non_withdrawal	1	0.992981	-3.79046	0.00676678	1.64652	0.992981	NA	NA	NA	0	NA	NA	NA	1	20591058	20736610	20591057	20736609	0	20591057	145552
ATROPEN AUTOINJECTOR	non_withdrawal	1	0.992981	-3.79046	0.00676678	1.64652	0.992981	NA	NA	NA	0	NA	NA	NA	1	20591058	20736610	20591057	20736609	0	20591057	145552
ATROPINA SULFATO	non_withdrawal	1	0.992981	-3.79046	0.00676678	1.64652	0.992981	NA	NA	NA	0	NA	NA	NA	1	20591058	20736610	20591057	20736609	0	20591057	145552
ATROPINE %	non_withdrawal	1	0.992981	-3.79046	0.00676678	1.64652	0.992981	NA	NA	NA	0	NA	NA	NA	1	20591058	20736610	20591057	20736609	0	20591057	145552
ATROPINE ,_, VOL	non_withdrawal	1	0.992981	-3.79046	0.00676678	1.64652	0.992981	NA	NA	NA	0	NA	NA	NA	1	20591058	20736610	20591057	20736609	0	20591057	145552
ATROPINE EYE	non_withdrawal	1	0.992981	-3.79046	0.00676678	1.64652	0.992981	NA	NA	NA	0	NA	NA	NA	1	20591058	20736610	20591057	20736609	0	20591057	145552
ATROPINE EYE ,	non_withdrawal	1	0.992981	-3.79046	0.00676678	1.64652	0.992981	NA	NA	NA	0	NA	NA	NA	1	20591058	20736610	20591057	20736609	0	20591057	145552
ATROPINE SULFATECHLORPHENIRAMINE_HYOSCYAMINE	non_withdrawal	1	0.992981	-3.79046	0.00676678	1.64652	0.992981	NA	NA	NA	0	NA	NA	NA	1	20591058	20736610	20591057	20736609	0	20591057	145552
ATROPINE SULFATEEPHEDRINE_STRYCHNINE	non_withdrawal	1	0.992981	-3.79046	0.00676678	1.64652	0.992981	NA	NA	NA	0	NA	NA	NA	1	20591058	20736610	20591057	20736609	0	20591057	145552
ATROPINE SULFATEHYOSCYAMINE_SCOPOLAMINE	non_withdrawal	1	0.992981	-3.79046	0.00676678	1.64652	0.992981	NA	NA	NA	0	NA	NA	NA	1	20591058	20736610	20591057	20736609	0	20591057	145552
ATROPINE SULFATEMERCURIC CYANIDE_DICHROMATE	non_withdrawal	1	0.992981	-3.79046	0.00676678	1.64652	0.992981	NA	NA	NA	0	NA	NA	NA	1	20591058	20736610	20591057	20736609	0	20591057	145552
ATROPINE SULFATEOPIUM	non_withdrawal	1	0.992981	-3.79046	0.00676678	1.64652	0.992981	NA	NA	NA	0	NA	NA	NA	1	20591058	20736610	20591057	20736609	0	20591057	145552
ATROPINE WDIPHENOXYLATE (ATROPINE , DIPHENOXYLATE HYDROCHLORID	non_withdrawal	1	0.992981	-3.79046	0.00676678	1.64652	0.992981	NA	NA	NA	0	NA	NA	NA	1	20591058	20736610	20591057	20736609	0	20591057	145552
ATROPINEHYOSCYAMINE_MENTHYL ISOVALERATE, -\NITROGLYCERIN	non_withdrawal	1	0.992981	-3.79046	0.00676678	1.64652	0.992981	NA	NA	NA	0	NA	NA	NA	1	20591058	20736610	20591057	20736609	0	20591057	145552
ATROPINRE	non_withdrawal	1	0.992981	-3.79046	0.00676678	1.64652	0.992981	NA	NA	NA	0	NA	NA	NA	1	20591058	20736610	20591057	20736609	0	20591057	145552
ATROST	non_withdrawal	1	0.992981	-3.79046	0.00676678	1.64652	0.992981	NA	NA	NA	0	NA	NA	NA	1	20591058	20736610	20591057	20736609	0	20591057	145552
ATROVASTINE	non_withdrawal	1	0.992981	-3.79046	0.00676678	1.64652	0.992981	NA	NA	NA	0	NA	NA	NA	1	20591058	20736610	20591057	20736609	0	20591057	145552
ATTENTA	non_withdrawal	1	0.992981	-3.79046	0.00676678	1.64652	0.992981	NA	NA	NA	0	NA	NA	NA	1	20591058	20736610	20591057	20736609	0	20591057	145552
ATURGYL_	non_withdrawal	1	0.992981	-3.79046	0.00676678	1.64652	0.992981	NA	NA	NA	0	NA	NA	NA	1	20591058	20736610	20591057	20736609	0	20591057	145552
ATUSS DS	non_withdrawal	1	0.992981	-3.79046	0.00676678	1.64652	0.992981	NA	NA	NA	0	NA	NA	NA	1	20591058	20736610	20591057	20736609	0	20591057	145552
ATUSS DS SUS ATLEY PHAR	non_withdrawal	1	0.992981	-3.79046	0.00676678	1.64652	0.992981	NA	NA	NA	0	NA	NA	NA	1	20591058	20736610	20591057	20736609	0	20591057	145552
ATUSSDX	non_withdrawal	1	0.992981	-3.79046	0.00676678	1.64652	0.992981	NA	NA	NA	0	NA	NA	NA	1	20591058	20736610	20591057	20736609	0	20591057	145552
AUDMONAL	non_withdrawal	1	0.992981	-3.79046	0.00676678	1.64652	0.992981	NA	NA	NA	0	NA	NA	NA	1	20591058	20736610	20591057	20736609	0	20591057	145552
AUGEMENTIN PLUS	non_withdrawal	1	0.992981	-3.79046	0.00676678	1.64652	0.992981	NA	NA	NA	0	NA	NA	NA	1	20591058	20736610	20591057	20736609	0	20591057	145552
AUGENTEN	non_withdrawal	1	0.992981	-3.79046	0.00676678	1.64652	0.992981	NA	NA	NA	0	NA	NA	NA	1	20591058	20736610	20591057	20736609	0	20591057	145552
AUGENTROPFEN NR	non_withdrawal	1	0.992981	-3.79046	0.00676678	1.64652	0.992981	NA	NA	NA	0	NA	NA	NA	1	20591058	20736610	20591057	20736609	0	20591057	145552
AUGMENTIN_POLVERE SOSPENSIONE ORALE	non_withdrawal	1	0.992981	-3.79046	0.00676678	1.64652	0.992981	NA	NA	NA	0	NA	NA	NA	1	20591058	20736610	20591057	20736609	0	20591057	145552
AUGMENTN	non_withdrawal	1	0.992981	-3.79046	0.00676678	1.64652	0.992981	NA	NA	NA	0	NA	NA	NA	1	20591058	20736610	20591057	20736609	0	20591057	145552
AULIN BOEHRINGER^	non_withdrawal	1	0.992981	-3.79046	0.00676678	1.64652	0.992981	NA	NA	NA	0	NA	NA	NA	1	20591058	20736610	20591057	20736609	0	20591057	145552
AULIN HELSINN BIREX LTD	non_withdrawal	1	0.992981	-3.79046	0.00676678	1.64652	0.992981	NA	NA	NA	0	NA	NA	NA	1	20591058	20736610	20591057	20736609	0	20591057	145552
AURALGAN EAR ) (BENZOCAIN	non_withdrawal	1	0.992981	-3.79046	0.00676678	1.64652	0.992981	NA	NA	NA	0	NA	NA	NA	1	20591058	20736610	20591057	20736609	0	20591057	145552
AURANTIN	non_withdrawal	1	0.992981	-3.79046	0.00676678	1.64652	0.992981	NA	NA	NA	0	NA	NA	NA	1	20591058	20736610	20591057	20736609	0	20591057	145552
AURENE	non_withdrawal	1	0.992981	-3.79046	0.00676678	1.64652	0.992981	NA	NA	NA	0	NA	NA	NA	1	20591058	20736610	20591057	20736609	0	20591057	145552
AUREOMYCIN	non_withdrawal	1	0.992981	-3.79046	0.00676678	1.64652	0.992981	NA	NA	NA	0	NA	NA	NA	1	20591058	20736610	20591057	20736609	0	20591057	145552
AURO EARACHE RELIEF, EAR BELLADONNA X, 12X, 30X DEL PHARMA	non_withdrawal	1	0.992981	-3.79046	0.00676678	1.64652	0.992981	NA	NA	NA	0	NA	NA	NA	1	20591058	20736610	20591057	20736609	0	20591057	145552
AURODEX EAR MAJOR	non_withdrawal	1	0.992981	-3.79046	0.00676678	1.64652	0.992981	NA	NA	NA	0	NA	NA	NA	1	20591058	20736610	20591057	20736609	0	20591057	145552
AURODRI ISOPROPYL ALCHOL % AN HYDROGL DEL	non_withdrawal	1	0.992981	-3.79046	0.00676678	1.64652	0.992981	NA	NA	NA	0	NA	NA	NA	1	20591058	20736610	20591057	20736609	0	20591057	145552
AUROGABAPENTIN	non_withdrawal	1	0.992981	-3.79046	0.00676678	1.64652	0.992981	NA	NA	NA	0	NA	NA	NA	1	20591058	20736610	20591057	20736609	0	20591057	145552
AUROTHIOMAL	non_withdrawal	1	0.992981	-3.79046	0.00676678	1.64652	0.992981	NA	NA	NA	0	NA	NA	NA	1	20591058	20736610	20591057	20736609	0	20591057	145552
AUSTRALIAN GOLD XTREME SPORTS CONTINOUS SPRAY SUNSCREEN BROAD SPECTRUM FORMULA	non_withdrawal	1	0.992981	-3.79046	0.00676678	1.64652	0.992981	NA	NA	NA	0	NA	NA	NA	1	20591058	20736610	20591057	20736609	0	20591057	145552
AUTO STEM CELL AUTO STEM CELL	non_withdrawal	1	0.992981	-3.79046	0.00676678	1.64652	0.992981	NA	NA	NA	0	NA	NA	NA	1	20591058	20736610	20591057	20736609	0	20591057	145552
AUTOGENE CEVUMERAN	non_withdrawal	1	0.992981	-3.79046	0.00676678	1.64652	0.992981	NA	NA	NA	0	NA	NA	NA	1	20591058	20736610	20591057	20736609	0	20591057	145552
AUTOLOGOUS CYTOKINE INDUCED KILLER CELLS	non_withdrawal	1	0.992981	-3.79046	0.00676678	1.64652	0.992981	NA	NA	NA	0	NA	NA	NA	1	20591058	20736610	20591057	20736609	0	20591057	145552
AUTOLOGOUS DENDRITIC CELLS	non_withdrawal	1	0.992981	-3.79046	0.00676678	1.64652	0.992981	NA	NA	NA	0	NA	NA	NA	1	20591058	20736610	20591057	20736609	0	20591057	145552
AUTOLOGOUS PERIPHERAL BLOOD STEM CELLS AUTOLOGOUS PERIPHERAL BLOOD ST	non_withdrawal	1	0.992981	-3.79046	0.00676678	1.64652	0.992981	NA	NA	NA	0	NA	NA	NA	1	20591058	20736610	20591057	20736609	0	20591057	145552
AUTOLOGOUS TRANSPLANT TISSUE	non_withdrawal	1	0.992981	-3.79046	0.00676678	1.64652	0.992981	NA	NA	NA	0	NA	NA	NA	1	20591058	20736610	20591057	20736609	0	20591057	145552
AUTOLOGUS TRANSPLANT	non_withdrawal	1	0.992981	-3.79046	0.00676678	1.64652	0.992981	NA	NA	NA	0	NA	NA	NA	1	20591058	20736610	20591057	20736609	0	20591057	145552
AUTOSERUM	non_withdrawal	1	0.992981	-3.79046	0.00676678	1.64652	0.992981	NA	NA	NA	0	NA	NA	NA	1	20591058	20736610	20591057	20736609	0	20591057	145552
AVACOR	non_withdrawal	1	0.992981	-3.79046	0.00676678	1.64652	0.992981	NA	NA	NA	0	NA	NA	NA	1	20591058	20736610	20591057	20736609	0	20591057	145552
AVACORE	non_withdrawal	1	0.992981	-3.79046	0.00676678	1.64652	0.992981	NA	NA	NA	0	NA	NA	NA	1	20591058	20736610	20591057	20736609	0	20591057	145552
AVADART	non_withdrawal	1	0.992981	-3.79046	0.00676678	1.64652	0.992981	NA	NA	NA	0	NA	NA	NA	1	20591058	20736610	20591057	20736609	0	20591057	145552
AVADART DR WILLSON	non_withdrawal	1	0.992981	-3.79046	0.00676678	1.64652	0.992981	NA	NA	NA	0	NA	NA	NA	1	20591058	20736610	20591057	20736609	0	20591057	145552
AVAILNEX	non_withdrawal	1	0.992981	-3.79046	0.00676678	1.64652	0.992981	NA	NA	NA	0	NA	NA	NA	1	20591058	20736610	20591057	20736609	0	20591057	145552
AVALOX AG	non_withdrawal	1	0.992981	-3.79046	0.00676678	1.64652	0.992981	NA	NA	NA	0	NA	NA	NA	1	20591058	20736610	20591057	20736609	0	20591057	145552
AVALOX MERCK	non_withdrawal	1	0.992981	-3.79046	0.00676678	1.64652	0.992981	NA	NA	NA	0	NA	NA	NA	1	20591058	20736610	20591057	20736609	0	20591057	145552
AVALOX MOXIFLOXACIN REIMPORT	non_withdrawal	1	0.992981	-3.79046	0.00676678	1.64652	0.992981	NA	NA	NA	0	NA	NA	NA	1	20591058	20736610	20591057	20736609	0	20591057	145552
AVAMIGRAN AMINOPHENAZONE, CAFFEINE, CAMYLOFIN , ERGOTAMI	non_withdrawal	1	0.992981	-3.79046	0.00676678	1.64652	0.992981	NA	NA	NA	0	NA	NA	NA	1	20591058	20736610	20591057	20736609	0	20591057	145552
AVANDAMET GSK	non_withdrawal	1	0.992981	-3.79046	0.00676678	1.64652	0.992981	NA	NA	NA	0	NA	NA	NA	1	20591058	20736610	20591057	20736609	0	20591057	145552
AVANDAMET ORIGIONAL	non_withdrawal	1	0.992981	-3.79046	0.00676678	1.64652	0.992981	NA	NA	NA	0	NA	NA	NA	1	20591058	20736610	20591057	20736609	0	20591057	145552
AVANDRYL	non_withdrawal	1	0.992981	-3.79046	0.00676678	1.64652	0.992981	NA	NA	NA	0	NA	NA	NA	1	20591058	20736610	20591057	20736609	0	20591057	145552
AVANT HAND SANITIZER	non_withdrawal	1	0.992981	-3.79046	0.00676678	1.64652	0.992981	NA	NA	NA	0	NA	NA	NA	1	20591058	20736610	20591057	20736609	0	20591057	145552
AVAPRO - -_-	non_withdrawal	1	0.992981	-3.79046	0.00676678	1.64652	0.992981	NA	NA	NA	0	NA	NA	NA	1	20591058	20736610	20591057	20736609	0	20591057	145552
AVAPROHCT_	non_withdrawal	1	0.992981	-3.79046	0.00676678	1.64652	0.992981	NA	NA	NA	0	NA	NA	NA	1	20591058	20736610	20591057	20736609	0	20591057	145552
AVAR CLEA NSER	non_withdrawal	1	0.992981	-3.79046	0.00676678	1.64652	0.992981	NA	NA	NA	0	NA	NA	NA	1	20591058	20736610	20591057	20736609	0	20591057	145552
AVASIMIBE	non_withdrawal	1	0.992981	-3.79046	0.00676678	1.64652	0.992981	NA	NA	NA	0	NA	NA	NA	1	20591058	20736610	20591057	20736609	0	20591057	145552
AVASTATIN BEVACIZUMAB	non_withdrawal	1	0.992981	-3.79046	0.00676678	1.64652	0.992981	NA	NA	NA	0	NA	NA	NA	1	20591058	20736610	20591057	20736609	0	20591057	145552
AVASTATIN X_2X GENENTECH	non_withdrawal	1	0.992981	-3.79046	0.00676678	1.64652	0.992981	NA	NA	NA	0	NA	NA	NA	1	20591058	20736610	20591057	20736609	0	20591057	145552
AVAZTIN	non_withdrawal	1	0.992981	-3.79046	0.00676678	1.64652	0.992981	NA	NA	NA	0	NA	NA	NA	1	20591058	20736610	20591057	20736609	0	20591057	145552
AVC	non_withdrawal	1	0.992981	-3.79046	0.00676678	1.64652	0.992981	NA	NA	NA	0	NA	NA	NA	1	20591058	20736610	20591057	20736609	0	20591057	145552
AVE -_KG	non_withdrawal	1	0.992981	-3.79046	0.00676678	1.64652	0.992981	NA	NA	NA	0	NA	NA	NA	1	20591058	20736610	20591057	20736609	0	20591057	145552
AVE BABY CLEANSING THERAPY MOIST WASH USA 8137101844USA	non_withdrawal	1	0.992981	-3.79046	0.00676678	1.64652	0.992981	NA	NA	NA	0	NA	NA	NA	1	20591058	20736610	20591057	20736609	0	20591057	145552
AVEENO BABY CALMING COMFORT	non_withdrawal	1	0.992981	-3.79046	0.00676678	1.64652	0.992981	NA	NA	NA	0	NA	NA	NA	1	20591058	20736610	20591057	20736609	0	20591057	145552
AVEENO BABY CALMING COMFORT BATH	non_withdrawal	1	0.992981	-3.79046	0.00676678	1.64652	0.992981	NA	NA	NA	0	NA	NA	NA	1	20591058	20736610	20591057	20736609	0	20591057	145552
AVEENO BABY CALMING COMFORT BATH USA ABCCBTUS	non_withdrawal	1	0.992981	-3.79046	0.00676678	1.64652	0.992981	NA	NA	NA	0	NA	NA	NA	1	20591058	20736610	20591057	20736609	0	20591057	145552
AVEENO BABY CALMING COMFORT LOTION	non_withdrawal	1	0.992981	-3.79046	0.00676678	1.64652	0.992981	NA	NA	NA	0	NA	NA	NA	1	20591058	20736610	20591057	20736609	0	20591057	145552
AVEENO BABY DAILY MOISTURE LOTION	non_withdrawal	1	0.992981	-3.79046	0.00676678	1.64652	0.992981	NA	NA	NA	0	NA	NA	NA	1	20591058	20736610	20591057	20736609	0	20591057	145552
AVEENO BABY ECZEMA THERAPY MOISTURIZING	non_withdrawal	1	0.992981	-3.79046	0.00676678	1.64652	0.992981	NA	NA	NA	0	NA	NA	NA	1	20591058	20736610	20591057	20736609	0	20591057	145552
AVEENO BABY ECZEMA THERAPY SOOTHING BATH TREATMENT	non_withdrawal	1	0.992981	-3.79046	0.00676678	1.64652	0.992981	NA	NA	NA	0	NA	NA	NA	1	20591058	20736610	20591057	20736609	0	20591057	145552
AVEENO BABY NATURAL PROTECTION MINERAL BLOCK SUNBLOCK STICK SPF	non_withdrawal	1	0.992981	-3.79046	0.00676678	1.64652	0.992981	NA	NA	NA	0	NA	NA	NA	1	20591058	20736610	20591057	20736609	0	20591057	145552
AVEENO BABY SPF SUNBLOCK LOTION	non_withdrawal	1	0.992981	-3.79046	0.00676678	1.64652	0.992981	NA	NA	NA	0	NA	NA	NA	1	20591058	20736610	20591057	20736609	0	20591057	145552
AVEENO BATH TREATMENT	non_withdrawal	1	0.992981	-3.79046	0.00676678	1.64652	0.992981	NA	NA	NA	0	NA	NA	NA	1	20591058	20736610	20591057	20736609	0	20591057	145552
AVEENO CLEAR COMPLEXION CLEANSER	non_withdrawal	1	0.992981	-3.79046	0.00676678	1.64652	0.992981	NA	NA	NA	0	NA	NA	NA	1	20591058	20736610	20591057	20736609	0	20591057	145552
AVEENO CLEAR COMPLEXION DAILY CLEANSING PADS	non_withdrawal	1	0.992981	-3.79046	0.00676678	1.64652	0.992981	NA	NA	NA	0	NA	NA	NA	1	20591058	20736610	20591057	20736609	0	20591057	145552
AVEENO CLEAR COMPLEXION DAILY MOISTURIZER	non_withdrawal	1	0.992981	-3.79046	0.00676678	1.64652	0.992981	NA	NA	NA	0	NA	NA	NA	1	20591058	20736610	20591057	20736609	0	20591057	145552
AVEENO CONTINUOUS SUNBLOCK PROTECTION SPF WATERPROOF JOHNSON_JOHN	non_withdrawal	1	0.992981	-3.79046	0.00676678	1.64652	0.992981	NA	NA	NA	0	NA	NA	NA	1	20591058	20736610	20591057	20736609	0	20591057	145552
AVEENO DAILY MOISTURING LOTION	non_withdrawal	1	0.992981	-3.79046	0.00676678	1.64652	0.992981	NA	NA	NA	0	NA	NA	NA	1	20591058	20736610	20591057	20736609	0	20591057	145552
AVEENO DAILY MOISTURIZING LTN OZ PUMP USA 8137003600USA	non_withdrawal	1	0.992981	-3.79046	0.00676678	1.64652	0.992981	NA	NA	NA	0	NA	NA	NA	1	20591058	20736610	20591057	20736609	0	20591057	145552
AVEENO DAILY MOISTURIZING SPF	non_withdrawal	1	0.992981	-3.79046	0.00676678	1.64652	0.992981	NA	NA	NA	0	NA	NA	NA	1	20591058	20736610	20591057	20736609	0	20591057	145552
AVEENO INTENSE RELIEF HAND OZ	non_withdrawal	1	0.992981	-3.79046	0.00676678	1.64652	0.992981	NA	NA	NA	0	NA	NA	NA	1	20591058	20736610	20591057	20736609	0	20591057	145552
AVEENO MOISTURIZER	non_withdrawal	1	0.992981	-3.79046	0.00676678	1.64652	0.992981	NA	NA	NA	0	NA	NA	NA	1	20591058	20736610	20591057	20736609	0	20591057	145552
AVEENO MOISTURIZING	non_withdrawal	1	0.992981	-3.79046	0.00676678	1.64652	0.992981	NA	NA	NA	0	NA	NA	NA	1	20591058	20736610	20591057	20736609	0	20591057	145552
AVEENO POS AGELESS DAILY MOIST SPF	non_withdrawal	1	0.992981	-3.79046	0.00676678	1.64652	0.992981	NA	NA	NA	0	NA	NA	NA	1	20591058	20736610	20591057	20736609	0	20591057	145552
AVEENO POS AGELESS RECONDITIONING NT CRM PRESCRIBED DOSE X,	non_withdrawal	1	0.992981	-3.79046	0.00676678	1.64652	0.992981	NA	NA	NA	0	NA	NA	NA	1	20591058	20736610	20591057	20736609	0	20591057	145552
AVEENO POS AGELSS FIRMING BODY LOTION	non_withdrawal	1	0.992981	-3.79046	0.00676678	1.64652	0.992981	NA	NA	NA	0	NA	NA	NA	1	20591058	20736610	20591057	20736609	0	20591057	145552
AVEENO POS RADIANT INTENS NGHT CRM	non_withdrawal	1	0.992981	-3.79046	0.00676678	1.64652	0.992981	NA	NA	NA	0	NA	NA	NA	1	20591058	20736610	20591057	20736609	0	20591057	145552
AVEENO POSITIVELY AGELESS COMPLETE	non_withdrawal	1	0.992981	-3.79046	0.00676678	1.64652	0.992981	NA	NA	NA	0	NA	NA	NA	1	20591058	20736610	20591057	20736609	0	20591057	145552
AVEENO POSITIVELY AGELESS FIRMING BODY LOTION	non_withdrawal	1	0.992981	-3.79046	0.00676678	1.64652	0.992981	NA	NA	NA	0	NA	NA	NA	1	20591058	20736610	20591057	20736609	0	20591057	145552
AVEENO POSITIVELY RADIANT DAILY MOISTURIZER SPF MEDIUM TINT	non_withdrawal	1	0.992981	-3.79046	0.00676678	1.64652	0.992981	NA	NA	NA	0	NA	NA	NA	1	20591058	20736610	20591057	20736609	0	20591057	145552
AVEENO POSITIVELY RADIANT TINTED MOISTURIZER SPF MEDIUM?	non_withdrawal	1	0.992981	-3.79046	0.00676678	1.64652	0.992981	NA	NA	NA	0	NA	NA	NA	1	20591058	20736610	20591057	20736609	0	20591057	145552
AVEENO POSTIVELY RADIANT DAILY MOISTURIZER SPF	non_withdrawal	1	0.992981	-3.79046	0.00676678	1.64652	0.992981	NA	NA	NA	0	NA	NA	NA	1	20591058	20736610	20591057	20736609	0	20591057	145552
AVEENO PRODUCTS	non_withdrawal	1	0.992981	-3.79046	0.00676678	1.64652	0.992981	NA	NA	NA	0	NA	NA	NA	1	20591058	20736610	20591057	20736609	0	20591057	145552
AVEENO PROT SUNBLOCK SPF ACTIVE INGREDIENTS AVOBENZONE HOMOSALATE	non_withdrawal	1	0.992981	-3.79046	0.00676678	1.64652	0.992981	NA	NA	NA	0	NA	NA	NA	1	20591058	20736610	20591057	20736609	0	20591057	145552
AVEENO PROTECT PLUS SUNSCREEN BROAD SPECTRUM SPF	non_withdrawal	1	0.992981	-3.79046	0.00676678	1.64652	0.992981	NA	NA	NA	0	NA	NA	NA	1	20591058	20736610	20591057	20736609	0	20591057	145552
AVEENO SHAVE	non_withdrawal	1	0.992981	-3.79046	0.00676678	1.64652	0.992981	NA	NA	NA	0	NA	NA	NA	1	20591058	20736610	20591057	20736609	0	20591057	145552
AVEENO SKIN RELIEF MOISTURE REPAIR	non_withdrawal	1	0.992981	-3.79046	0.00676678	1.64652	0.992981	NA	NA	NA	0	NA	NA	NA	1	20591058	20736610	20591057	20736609	0	20591057	145552
AVEENO SKIN RELIEF MOISTURIZING USA AVSRMCUS	non_withdrawal	1	0.992981	-3.79046	0.00676678	1.64652	0.992981	NA	NA	NA	0	NA	NA	NA	1	20591058	20736610	20591057	20736609	0	20591057	145552
AVEENO STRESS RELIEF MOIST LOTION	non_withdrawal	1	0.992981	-3.79046	0.00676678	1.64652	0.992981	NA	NA	NA	0	NA	NA	NA	1	20591058	20736610	20591057	20736609	0	20591057	145552
AVEENO SUNBLOCK LOTION	non_withdrawal	1	0.992981	-3.79046	0.00676678	1.64652	0.992981	NA	NA	NA	0	NA	NA	NA	1	20591058	20736610	20591057	20736609	0	20591057	145552
AVEENOA POSITIVELY RADIANTA? TINTED MOISTURIZER SPF MEDIUMA	non_withdrawal	1	0.992981	-3.79046	0.00676678	1.64652	0.992981	NA	NA	NA	0	NA	NA	NA	1	20591058	20736610	20591057	20736609	0	20591057	145552
AVELOXMOXIFLOXACIN	non_withdrawal	1	0.992981	-3.79046	0.00676678	1.64652	0.992981	NA	NA	NA	0	NA	NA	NA	1	20591058	20736610	20591057	20736609	0	20591057	145552
AVELOX_	non_withdrawal	1	0.992981	-3.79046	0.00676678	1.64652	0.992981	NA	NA	NA	0	NA	NA	NA	1	20591058	20736610	20591057	20736609	0	20591057	145552
AVENNO POSITIVLELY AGELESS WARMING SCRUB	non_withdrawal	1	0.992981	-3.79046	0.00676678	1.64652	0.992981	NA	NA	NA	0	NA	NA	NA	1	20591058	20736610	20591057	20736609	0	20591057	145552
AVENO BABY SOOTHING RELIEF CREAMY WASH	non_withdrawal	1	0.992981	-3.79046	0.00676678	1.64652	0.992981	NA	NA	NA	0	NA	NA	NA	1	20591058	20736610	20591057	20736609	0	20591057	145552
AVENTIS PASTEUR LIMITEDTUBERSOL TUBERCULIN TESTING	non_withdrawal	1	0.992981	-3.79046	0.00676678	1.64652	0.992981	NA	NA	NA	0	NA	NA	NA	1	20591058	20736610	20591057	20736609	0	20591057	145552
AVENTIS PASTEUR MANTOUX TUBERCULOSIS PURIFIED PROTEIN	non_withdrawal	1	0.992981	-3.79046	0.00676678	1.64652	0.992981	NA	NA	NA	0	NA	NA	NA	1	20591058	20736610	20591057	20736609	0	20591057	145552
AVIANE ALESEE	non_withdrawal	1	0.992981	-3.79046	0.00676678	1.64652	0.992981	NA	NA	NA	0	NA	NA	NA	1	20591058	20736610	20591057	20736609	0	20591057	145552
AVIANE ETHINYLESTRADIOL W_LEVONORGESTREL	non_withdrawal	1	0.992981	-3.79046	0.00676678	1.64652	0.992981	NA	NA	NA	0	NA	NA	NA	1	20591058	20736610	20591057	20736609	0	20591057	145552
AVIBON	non_withdrawal	1	0.992981	-3.79046	0.00676678	1.64652	0.992981	NA	NA	NA	0	NA	NA	NA	1	20591058	20736610	20591057	20736609	0	20591057	145552
AVICOL	non_withdrawal	1	0.992981	-3.79046	0.00676678	1.64652	0.992981	NA	NA	NA	0	NA	NA	NA	1	20591058	20736610	20591057	20736609	0	20591057	145552
AVISTA	non_withdrawal	1	0.992981	-3.79046	0.00676678	1.64652	0.992981	NA	NA	NA	0	NA	NA	NA	1	20591058	20736610	20591057	20736609	0	20591057	145552
AVK UNCODEABLE ^UNCLASSIFIABLE^)	non_withdrawal	1	0.992981	-3.79046	0.00676678	1.64652	0.992981	NA	NA	NA	0	NA	NA	NA	1	20591058	20736610	20591057	20736609	0	20591057	145552
AVLANE	non_withdrawal	1	0.992981	-3.79046	0.00676678	1.64652	0.992981	NA	NA	NA	0	NA	NA	NA	1	20591058	20736610	20591057	20736609	0	20591057	145552
AVLOCARDY	non_withdrawal	1	0.992981	-3.79046	0.00676678	1.64652	0.992981	NA	NA	NA	0	NA	NA	NA	1	20591058	20736610	20591057	20736609	0	20591057	145552
AVLOCARDYL PROPRANOLOL)	non_withdrawal	1	0.992981	-3.79046	0.00676678	1.64652	0.992981	NA	NA	NA	0	NA	NA	NA	1	20591058	20736610	20591057	20736609	0	20591057	145552
AVLOCARDYL SCORED	non_withdrawal	1	0.992981	-3.79046	0.00676678	1.64652	0.992981	NA	NA	NA	0	NA	NA	NA	1	20591058	20736610	20591057	20736609	0	20591057	145552
AVLOCARDYL STRENGTH_	non_withdrawal	1	0.992981	-3.79046	0.00676678	1.64652	0.992981	NA	NA	NA	0	NA	NA	NA	1	20591058	20736610	20591057	20736609	0	20591057	145552
AVLOCARDYL_	non_withdrawal	1	0.992981	-3.79046	0.00676678	1.64652	0.992981	NA	NA	NA	0	NA	NA	NA	1	20591058	20736610	20591057	20736609	0	20591057	145552
AVLOCLORE	non_withdrawal	1	0.992981	-3.79046	0.00676678	1.64652	0.992981	NA	NA	NA	0	NA	NA	NA	1	20591058	20736610	20591057	20736609	0	20591057	145552
AVOBENZONE HOMOSALATE_) OCTISALATE (+) OCTOCRYLENE (+) OXYBENZON	non_withdrawal	1	0.992981	-3.79046	0.00676678	1.64652	0.992981	NA	NA	NA	0	NA	NA	NA	1	20591058	20736610	20591057	20736609	0	20591057	145552
AVOBENZONEDIMETHICONE_HOMOSALATE\OCTINOXATE\OCTISALATE\OCTOCRYLENE\OXYBENZONE	non_withdrawal	1	0.992981	-3.79046	0.00676678	1.64652	0.992981	NA	NA	NA	0	NA	NA	NA	1	20591058	20736610	20591057	20736609	0	20591057	145552
AVOBENZONEDIMETHICONE_OCTINOXATE\OCTOCRYLENE	non_withdrawal	1	0.992981	-3.79046	0.00676678	1.64652	0.992981	NA	NA	NA	0	NA	NA	NA	1	20591058	20736610	20591057	20736609	0	20591057	145552
AVOBENZONEECAMSULE_OCTOCRYLENE\TITANIUM DIOXIDE	non_withdrawal	1	0.992981	-3.79046	0.00676678	1.64652	0.992981	NA	NA	NA	0	NA	NA	NA	1	20591058	20736610	20591057	20736609	0	20591057	145552
AVOBENZONEENSULIZOLE_ENZACAMENE	non_withdrawal	1	0.992981	-3.79046	0.00676678	1.64652	0.992981	NA	NA	NA	0	NA	NA	NA	1	20591058	20736610	20591057	20736609	0	20591057	145552
AVOBENZONEHOMOSALATE_LIDOCAINE\OCTOCRYLENE\OXYBENZONE	non_withdrawal	1	0.992981	-3.79046	0.00676678	1.64652	0.992981	NA	NA	NA	0	NA	NA	NA	1	20591058	20736610	20591057	20736609	0	20591057	145552
AVOBENZONEHOMOSALATE_OCTINOXATE\OCTISALATE\OCTOCRYLENE\TITANIUM DIOXIDE	non_withdrawal	1	0.992981	-3.79046	0.00676678	1.64652	0.992981	NA	NA	NA	0	NA	NA	NA	1	20591058	20736610	20591057	20736609	0	20591057	145552
AVOBENZONEHOMOSALATE_OCTISALATE\OCTOCRYLENE AVOBENZONE\HOMOSALATE\OCTISALATE\OXYBENZONE OR OCTINOXATE\OCTISALATE\ZINC	non_withdrawal	1	0.992981	-3.79046	0.00676678	1.64652	0.992981	NA	NA	NA	0	NA	NA	NA	1	20591058	20736610	20591057	20736609	0	20591057	145552
AVOBENZONEHOMOSALATE_OCTISALATE\OCTOCRYLENE AVOBENZONE\OCTISALATE\OCTOCRYLENE\OXYBENZONE	non_withdrawal	1	0.992981	-3.79046	0.00676678	1.64652	0.992981	NA	NA	NA	0	NA	NA	NA	1	20591058	20736610	20591057	20736609	0	20591057	145552
AVOBENZONEHOMOSALATE_OCTISALATE\OCTOCRYLENE OXYBENZONE OR OCTINOXATE OR TITANIUM DIOXIDE OR PADIMATE O OR OCTINOX	non_withdrawal	1	0.992981	-3.79046	0.00676678	1.64652	0.992981	NA	NA	NA	0	NA	NA	NA	1	20591058	20736610	20591057	20736609	0	20591057	145552
AVOBENZONEHOMOSALATE_OCTISALATE\OCTOCRYLENE\OXYBENZONE BENZOYL PEROXIDE OR COAL TAR OR SALICYLIC ACID OR TITANIUM DIOXIDE OR ZINC	non_withdrawal	1	0.992981	-3.79046	0.00676678	1.64652	0.992981	NA	NA	NA	0	NA	NA	NA	1	20591058	20736610	20591057	20736609	0	20591057	145552
AVOBENZONEOCTISALATE	non_withdrawal	1	0.992981	-3.79046	0.00676678	1.64652	0.992981	NA	NA	NA	0	NA	NA	NA	1	20591058	20736610	20591057	20736609	0	20591057	145552
AVOLEX	non_withdrawal	1	0.992981	-3.79046	0.00676678	1.64652	0.992981	NA	NA	NA	0	NA	NA	NA	1	20591058	20736610	20591057	20736609	0	20591057	145552
AVON LOTION SKIN SO SOFT SUNSCREEN SPF	non_withdrawal	1	0.992981	-3.79046	0.00676678	1.64652	0.992981	NA	NA	NA	0	NA	NA	NA	1	20591058	20736610	20591057	20736609	0	20591057	145552
AVON MOISTURIZING	non_withdrawal	1	0.992981	-3.79046	0.00676678	1.64652	0.992981	NA	NA	NA	0	NA	NA	NA	1	20591058	20736610	20591057	20736609	0	20591057	145552
AVONOX BIOGEN^	non_withdrawal	1	0.992981	-3.79046	0.00676678	1.64652	0.992981	NA	NA	NA	0	NA	NA	NA	1	20591058	20736610	20591057	20736609	0	20591057	145552
AXATILIMAB	non_withdrawal	1	0.992981	-3.79046	0.00676678	1.64652	0.992981	NA	NA	NA	0	NA	NA	NA	1	20591058	20736610	20591057	20736609	0	20591057	145552
AXE ANTIPERSPIRANT DEODORANT DARK TEMPTATION	non_withdrawal	1	0.992981	-3.79046	0.00676678	1.64652	0.992981	NA	NA	NA	0	NA	NA	NA	1	20591058	20736610	20591057	20736609	0	20591057	145552
AXELER OLEMESARTAN MEDOXO	non_withdrawal	1	0.992981	-3.79046	0.00676678	1.64652	0.992981	NA	NA	NA	0	NA	NA	NA	1	20591058	20736610	20591057	20736609	0	20591057	145552
AXELER OLMESARTAN	non_withdrawal	1	0.992981	-3.79046	0.00676678	1.64652	0.992981	NA	NA	NA	0	NA	NA	NA	1	20591058	20736610	20591057	20736609	0	20591057	145552
AXELER OLMESARTAN MEDOXOM	non_withdrawal	1	0.992981	-3.79046	0.00676678	1.64652	0.992981	NA	NA	NA	0	NA	NA	NA	1	20591058	20736610	20591057	20736609	0	20591057	145552
AXELER OLMESARTAN MEDOXOMIL, AMLODIPINE (OLMESARTAN	non_withdrawal	1	0.992981	-3.79046	0.00676678	1.64652	0.992981	NA	NA	NA	0	NA	NA	NA	1	20591058	20736610	20591057	20736609	0	20591057	145552
AXILLARY BLOCK	non_withdrawal	1	0.992981	-3.79046	0.00676678	1.64652	0.992981	NA	NA	NA	0	NA	NA	NA	1	20591058	20736610	20591057	20736609	0	20591057	145552
AXIRO	non_withdrawal	1	0.992981	-3.79046	0.00676678	1.64652	0.992981	NA	NA	NA	0	NA	NA	NA	1	20591058	20736610	20591057	20736609	0	20591057	145552
AXIT	non_withdrawal	1	0.992981	-3.79046	0.00676678	1.64652	0.992981	NA	NA	NA	0	NA	NA	NA	1	20591058	20736610	20591057	20736609	0	20591057	145552
AXL	non_withdrawal	1	0.992981	-3.79046	0.00676678	1.64652	0.992981	NA	NA	NA	0	NA	NA	NA	1	20591058	20736610	20591057	20736609	0	20591057	145552
AYGESTIN BARR	non_withdrawal	1	0.992981	-3.79046	0.00676678	1.64652	0.992981	NA	NA	NA	0	NA	NA	NA	1	20591058	20736610	20591057	20736609	0	20591057	145552
AYR	non_withdrawal	1	0.992981	-3.79046	0.00676678	1.64652	0.992981	NA	NA	NA	0	NA	NA	NA	1	20591058	20736610	20591057	20736609	0	20591057	145552
AYR BABY SALINE NOSE	non_withdrawal	1	0.992981	-3.79046	0.00676678	1.64652	0.992981	NA	NA	NA	0	NA	NA	NA	1	20591058	20736610	20591057	20736609	0	20591057	145552
AYR NASAL	non_withdrawal	1	0.992981	-3.79046	0.00676678	1.64652	0.992981	NA	NA	NA	0	NA	NA	NA	1	20591058	20736610	20591057	20736609	0	20591057	145552
AYR NASAL SALINE_ALOE VERA	non_withdrawal	1	0.992981	-3.79046	0.00676678	1.64652	0.992981	NA	NA	NA	0	NA	NA	NA	1	20591058	20736610	20591057	20736609	0	20591057	145552
AYR SALINE NASAL_SOOTHING ALOE TUBE OUNCE	non_withdrawal	1	0.992981	-3.79046	0.00676678	1.64652	0.992981	NA	NA	NA	0	NA	NA	NA	1	20591058	20736610	20591057	20736609	0	20591057	145552
AZ	non_withdrawal	1	0.992981	-3.79046	0.00676678	1.64652	0.992981	NA	NA	NA	0	NA	NA	NA	1	20591058	20736610	20591057	20736609	0	20591057	145552
AZA SITE 0040-25	non_withdrawal	1	0.992981	-3.79046	0.00676678	1.64652	0.992981	NA	NA	NA	0	NA	NA	NA	1	20591058	20736610	20591057	20736609	0	20591057	145552
AZACITIDINE COMPAZAC_	non_withdrawal	1	0.992981	-3.79046	0.00676678	1.64652	0.992981	NA	NA	NA	0	NA	NA	NA	1	20591058	20736610	20591057	20736609	0	20591057	145552
AZACITIDINE M2 PHARMION	non_withdrawal	1	0.992981	-3.79046	0.00676678	1.64652	0.992981	NA	NA	NA	0	NA	NA	NA	1	20591058	20736610	20591057	20736609	0	20591057	145552
AZACITIDINE METER SQUARE	non_withdrawal	1	0.992981	-3.79046	0.00676678	1.64652	0.992981	NA	NA	NA	0	NA	NA	NA	1	20591058	20736610	20591057	20736609	0	20591057	145552
AZACITIDNE	non_withdrawal	1	0.992981	-3.79046	0.00676678	1.64652	0.992981	NA	NA	NA	0	NA	NA	NA	1	20591058	20736610	20591057	20736609	0	20591057	145552
AZACITIZIDINE	non_withdrawal	1	0.992981	-3.79046	0.00676678	1.64652	0.992981	NA	NA	NA	0	NA	NA	NA	1	20591058	20736610	20591057	20736609	0	20591057	145552
AZACTAM_	non_withdrawal	1	0.992981	-3.79046	0.00676678	1.64652	0.992981	NA	NA	NA	0	NA	NA	NA	1	20591058	20736610	20591057	20736609	0	20591057	145552
AZACTIDINE	non_withdrawal	1	0.992981	-3.79046	0.00676678	1.64652	0.992981	NA	NA	NA	0	NA	NA	NA	1	20591058	20736610	20591057	20736609	0	20591057	145552
AZACYTIDINE -VIDAZA-	non_withdrawal	1	0.992981	-3.79046	0.00676678	1.64652	0.992981	NA	NA	NA	0	NA	NA	NA	1	20591058	20736610	20591057	20736609	0	20591057	145552
AZADIRACHTA INDICA SEED OIL	non_withdrawal	1	0.992981	-3.79046	0.00676678	1.64652	0.992981	NA	NA	NA	0	NA	NA	NA	1	20591058	20736610	20591057	20736609	0	20591057	145552
AZAFALK	non_withdrawal	1	0.992981	-3.79046	0.00676678	1.64652	0.992981	NA	NA	NA	0	NA	NA	NA	1	20591058	20736610	20591057	20736609	0	20591057	145552
AZAFRINE	non_withdrawal	1	0.992981	-3.79046	0.00676678	1.64652	0.992981	NA	NA	NA	0	NA	NA	NA	1	20591058	20736610	20591057	20736609	0	20591057	145552
AZAMEDAC_	non_withdrawal	1	0.992981	-3.79046	0.00676678	1.64652	0.992981	NA	NA	NA	0	NA	NA	NA	1	20591058	20736610	20591057	20736609	0	20591057	145552
AZAPRESS	non_withdrawal	1	0.992981	-3.79046	0.00676678	1.64652	0.992981	NA	NA	NA	0	NA	NA	NA	1	20591058	20736610	20591057	20736609	0	20591057	145552
AZAPROPAZONE	non_withdrawal	1	0.992981	-3.79046	0.00676678	1.64652	0.992981	NA	NA	NA	0	NA	NA	NA	1	20591058	20736610	20591057	20736609	0	20591057	145552
AZARGA EYE	non_withdrawal	1	0.992981	-3.79046	0.00676678	1.64652	0.992981	NA	NA	NA	0	NA	NA	NA	1	20591058	20736610	20591057	20736609	0	20591057	145552
AZARGAN	non_withdrawal	1	0.992981	-3.79046	0.00676678	1.64652	0.992981	NA	NA	NA	0	NA	NA	NA	1	20591058	20736610	20591057	20736609	0	20591057	145552
AZASPIRONE	non_withdrawal	1	0.992981	-3.79046	0.00676678	1.64652	0.992981	NA	NA	NA	0	NA	NA	NA	1	20591058	20736610	20591057	20736609	0	20591057	145552
AZASURUFAN	non_withdrawal	1	0.992981	-3.79046	0.00676678	1.64652	0.992981	NA	NA	NA	0	NA	NA	NA	1	20591058	20736610	20591057	20736609	0	20591057	145552
AZATHIAPRINE	non_withdrawal	1	0.992981	-3.79046	0.00676678	1.64652	0.992981	NA	NA	NA	0	NA	NA	NA	1	20591058	20736610	20591057	20736609	0	20591057	145552
AZATHIOPREINE	non_withdrawal	1	0.992981	-3.79046	0.00676678	1.64652	0.992981	NA	NA	NA	0	NA	NA	NA	1	20591058	20736610	20591057	20736609	0	20591057	145552
AZATHIOPRINE UNKOWN	non_withdrawal	1	0.992981	-3.79046	0.00676678	1.64652	0.992981	NA	NA	NA	0	NA	NA	NA	1	20591058	20736610	20591057	20736609	0	20591057	145552
AZATHIOPRINEAZATHIOPRINE	non_withdrawal	1	0.992981	-3.79046	0.00676678	1.64652	0.992981	NA	NA	NA	0	NA	NA	NA	1	20591058	20736610	20591057	20736609	0	20591057	145552
AZATHIOPURINE	non_withdrawal	1	0.992981	-3.79046	0.00676678	1.64652	0.992981	NA	NA	NA	0	NA	NA	NA	1	20591058	20736610	20591057	20736609	0	20591057	145552
AZATHIROPRINE	non_withdrawal	1	0.992981	-3.79046	0.00676678	1.64652	0.992981	NA	NA	NA	0	NA	NA	NA	1	20591058	20736610	20591057	20736609	0	20591057	145552
AZATHOPRINE	non_withdrawal	1	0.992981	-3.79046	0.00676678	1.64652	0.992981	NA	NA	NA	0	NA	NA	NA	1	20591058	20736610	20591057	20736609	0	20591057	145552
AZATHROPRINE IMURAN	non_withdrawal	1	0.992981	-3.79046	0.00676678	1.64652	0.992981	NA	NA	NA	0	NA	NA	NA	1	20591058	20736610	20591057	20736609	0	20591057	145552
AZATHROPRINE SAFEWAY	non_withdrawal	1	0.992981	-3.79046	0.00676678	1.64652	0.992981	NA	NA	NA	0	NA	NA	NA	1	20591058	20736610	20591057	20736609	0	20591057	145552
AZATIOPRINA	non_withdrawal	1	0.992981	-3.79046	0.00676678	1.64652	0.992981	NA	NA	NA	0	NA	NA	NA	1	20591058	20736610	20591057	20736609	0	20591057	145552
AZATIOPRINE	non_withdrawal	1	0.992981	-3.79046	0.00676678	1.64652	0.992981	NA	NA	NA	0	NA	NA	NA	1	20591058	20736610	20591057	20736609	0	20591057	145552
AZA_IFNBB VS IFNS-1B SPMS	non_withdrawal	1	0.992981	-3.79046	0.00676678	1.64652	0.992981	NA	NA	NA	0	NA	NA	NA	1	20591058	20736610	20591057	20736609	0	20591057	145552
AZELAIC ACID - SCHERING	non_withdrawal	1	0.992981	-3.79046	0.00676678	1.64652	0.992981	NA	NA	NA	0	NA	NA	NA	1	20591058	20736610	20591057	20736609	0	20591057	145552
AZELAIC ACIDCAFFEINE_MINOXIDIL\RETINOL	non_withdrawal	1	0.992981	-3.79046	0.00676678	1.64652	0.992981	NA	NA	NA	0	NA	NA	NA	1	20591058	20736610	20591057	20736609	0	20591057	145552
AZELAIC ACIDCLINDAMYCIN_TRETINOIN	non_withdrawal	1	0.992981	-3.79046	0.00676678	1.64652	0.992981	NA	NA	NA	0	NA	NA	NA	1	20591058	20736610	20591057	20736609	0	20591057	145552
AZELAIC ACIDIVERMECTIN_METRONIDAZOLE	non_withdrawal	1	0.992981	-3.79046	0.00676678	1.64652	0.992981	NA	NA	NA	0	NA	NA	NA	1	20591058	20736610	20591057	20736609	0	20591057	145552
AZELAIC ACIDNIACINAMIDE_TRETINOIN	non_withdrawal	1	0.992981	-3.79046	0.00676678	1.64652	0.992981	NA	NA	NA	0	NA	NA	NA	1	20591058	20736610	20591057	20736609	0	20591057	145552
AZELAN	non_withdrawal	1	0.992981	-3.79046	0.00676678	1.64652	0.992981	NA	NA	NA	0	NA	NA	NA	1	20591058	20736610	20591057	20736609	0	20591057	145552
AZELASTIN	non_withdrawal	1	0.992981	-3.79046	0.00676678	1.64652	0.992981	NA	NA	NA	0	NA	NA	NA	1	20591058	20736610	20591057	20736609	0	20591057	145552
AZELASTINEAZELASTINE	non_withdrawal	1	0.992981	-3.79046	0.00676678	1.64652	0.992981	NA	NA	NA	0	NA	NA	NA	1	20591058	20736610	20591057	20736609	0	20591057	145552
AZENIL 5CC	non_withdrawal	1	0.992981	-3.79046	0.00676678	1.64652	0.992981	NA	NA	NA	0	NA	NA	NA	1	20591058	20736610	20591057	20736609	0	20591057	145552
AZICLAV	non_withdrawal	1	0.992981	-3.79046	0.00676678	1.64652	0.992981	NA	NA	NA	0	NA	NA	NA	1	20591058	20736610	20591057	20736609	0	20591057	145552
AZILSARTANCHLOTHALIDONE	non_withdrawal	1	0.992981	-3.79046	0.00676678	1.64652	0.992981	NA	NA	NA	0	NA	NA	NA	1	20591058	20736610	20591057	20736609	0	20591057	145552
AZIMAX	non_withdrawal	1	0.992981	-3.79046	0.00676678	1.64652	0.992981	NA	NA	NA	0	NA	NA	NA	1	20591058	20736610	20591057	20736609	0	20591057	145552
AZINC	non_withdrawal	1	0.992981	-3.79046	0.00676678	1.64652	0.992981	NA	NA	NA	0	NA	NA	NA	1	20591058	20736610	20591057	20736609	0	20591057	145552
AZINTAMIDE	non_withdrawal	1	0.992981	-3.79046	0.00676678	1.64652	0.992981	NA	NA	NA	0	NA	NA	NA	1	20591058	20736610	20591057	20736609	0	20591057	145552
AZITEVA	non_withdrawal	1	0.992981	-3.79046	0.00676678	1.64652	0.992981	NA	NA	NA	0	NA	NA	NA	1	20591058	20736610	20591057	20736609	0	20591057	145552
AZITHIOPRINE	non_withdrawal	1	0.992981	-3.79046	0.00676678	1.64652	0.992981	NA	NA	NA	0	NA	NA	NA	1	20591058	20736610	20591057	20736609	0	20591057	145552
AZITHROMYCIN ABZ	non_withdrawal	1	0.992981	-3.79046	0.00676678	1.64652	0.992981	NA	NA	NA	0	NA	NA	NA	1	20591058	20736610	20591057	20736609	0	20591057	145552
AZITHROMYCIN APP	non_withdrawal	1	0.992981	-3.79046	0.00676678	1.64652	0.992981	NA	NA	NA	0	NA	NA	NA	1	20591058	20736610	20591057	20736609	0	20591057	145552
AZITHROMYCIN AZITHROMYCIN)	non_withdrawal	1	0.992981	-3.79046	0.00676678	1.64652	0.992981	NA	NA	NA	0	NA	NA	NA	1	20591058	20736610	20591057	20736609	0	20591057	145552
AZITHROMYCIN BARR	non_withdrawal	1	0.992981	-3.79046	0.00676678	1.64652	0.992981	NA	NA	NA	0	NA	NA	NA	1	20591058	20736610	20591057	20736609	0	20591057	145552
AZITHROMYCIN BARR NDC 50111-793-20	non_withdrawal	1	0.992981	-3.79046	0.00676678	1.64652	0.992981	NA	NA	NA	0	NA	NA	NA	1	20591058	20736610	20591057	20736609	0	20591057	145552
AZITHROMYCIN DEHYDRATE	non_withdrawal	1	0.992981	-3.79046	0.00676678	1.64652	0.992981	NA	NA	NA	0	NA	NA	NA	1	20591058	20736610	20591057	20736609	0	20591057	145552
AZITHROMYCIN FILMCOATED	non_withdrawal	1	0.992981	-3.79046	0.00676678	1.64652	0.992981	NA	NA	NA	0	NA	NA	NA	1	20591058	20736610	20591057	20736609	0	20591057	145552
AZITHROMYCIN FILMCOATED ,	non_withdrawal	1	0.992981	-3.79046	0.00676678	1.64652	0.992981	NA	NA	NA	0	NA	NA	NA	1	20591058	20736610	20591057	20736609	0	20591057	145552
AZITHROMYCIN GREENSTONE	non_withdrawal	1	0.992981	-3.79046	0.00676678	1.64652	0.992981	NA	NA	NA	0	NA	NA	NA	1	20591058	20736610	20591057	20736609	0	20591057	145552
AZITHROMYCIN GREENSTONE BRAND	non_withdrawal	1	0.992981	-3.79046	0.00676678	1.64652	0.992981	NA	NA	NA	0	NA	NA	NA	1	20591058	20736610	20591057	20736609	0	20591057	145552
AZITHROMYCIN HRVATSKA DO.O	non_withdrawal	1	0.992981	-3.79046	0.00676678	1.64652	0.992981	NA	NA	NA	0	NA	NA	NA	1	20591058	20736610	20591057	20736609	0	20591057	145552
AZITHROMYCIN M BARR	non_withdrawal	1	0.992981	-3.79046	0.00676678	1.64652	0.992981	NA	NA	NA	0	NA	NA	NA	1	20591058	20736610	20591057	20736609	0	20591057	145552
AZITHROMYCIN MGZPAK	non_withdrawal	1	0.992981	-3.79046	0.00676678	1.64652	0.992981	NA	NA	NA	0	NA	NA	NA	1	20591058	20736610	20591057	20736609	0	20591057	145552
AZITHROMYCIN PAK	non_withdrawal	1	0.992981	-3.79046	0.00676678	1.64652	0.992981	NA	NA	NA	0	NA	NA	NA	1	20591058	20736610	20591057	20736609	0	20591057	145552
AZITHROMYCIN PHARMA	non_withdrawal	1	0.992981	-3.79046	0.00676678	1.64652	0.992981	NA	NA	NA	0	NA	NA	NA	1	20591058	20736610	20591057	20736609	0	20591057	145552
AZITHROMYCIN SUSP GREENSTONE	non_withdrawal	1	0.992981	-3.79046	0.00676678	1.64652	0.992981	NA	NA	NA	0	NA	NA	NA	1	20591058	20736610	20591057	20736609	0	20591057	145552
AZITHROMYCIN TAKE THE 1ST - WOCKHARDT	non_withdrawal	1	0.992981	-3.79046	0.00676678	1.64652	0.992981	NA	NA	NA	0	NA	NA	NA	1	20591058	20736610	20591057	20736609	0	20591057	145552
AZITHROMYCIN ZPACK	non_withdrawal	1	0.992981	-3.79046	0.00676678	1.64652	0.992981	NA	NA	NA	0	NA	NA	NA	1	20591058	20736610	20591057	20736609	0	20591057	145552
AZITHROMYCIN ZPAK, -PAK	non_withdrawal	1	0.992981	-3.79046	0.00676678	1.64652	0.992981	NA	NA	NA	0	NA	NA	NA	1	20591058	20736610	20591057	20736609	0	20591057	145552
AZITHROMYCINE ANHYDRE	non_withdrawal	1	0.992981	-3.79046	0.00676678	1.64652	0.992981	NA	NA	NA	0	NA	NA	NA	1	20591058	20736610	20591057	20736609	0	20591057	145552
AZITHROMYCINTEVA	non_withdrawal	1	0.992981	-3.79046	0.00676678	1.64652	0.992981	NA	NA	NA	0	NA	NA	NA	1	20591058	20736610	20591057	20736609	0	20591057	145552
AZITHROMYCIN_DIPHENHYDRAMINE \LIDOCAINE HYDROCHLORIDE	non_withdrawal	1	0.992981	-3.79046	0.00676678	1.64652	0.992981	NA	NA	NA	0	NA	NA	NA	1	20591058	20736610	20591057	20736609	0	20591057	145552
AZITHROMYCIN_PAKTA ISRAEL - TEVA PHARM IND. LTD. JER	non_withdrawal	1	0.992981	-3.79046	0.00676678	1.64652	0.992981	NA	NA	NA	0	NA	NA	NA	1	20591058	20736610	20591057	20736609	0	20591057	145552
AZITIMA	non_withdrawal	1	0.992981	-3.79046	0.00676678	1.64652	0.992981	NA	NA	NA	0	NA	NA	NA	1	20591058	20736610	20591057	20736609	0	20591057	145552
AZITRIM	non_withdrawal	1	0.992981	-3.79046	0.00676678	1.64652	0.992981	NA	NA	NA	0	NA	NA	NA	1	20591058	20736610	20591057	20736609	0	20591057	145552
AZITROLEK	non_withdrawal	1	0.992981	-3.79046	0.00676678	1.64652	0.992981	NA	NA	NA	0	NA	NA	NA	1	20591058	20736610	20591057	20736609	0	20591057	145552
AZITROMICINA	non_withdrawal	1	0.992981	-3.79046	0.00676678	1.64652	0.992981	NA	NA	NA	0	NA	NA	NA	1	20591058	20736610	20591057	20736609	0	20591057	145552
AZLAIRE	non_withdrawal	1	0.992981	-3.79046	0.00676678	1.64652	0.992981	NA	NA	NA	0	NA	NA	NA	1	20591058	20736610	20591057	20736609	0	20591057	145552
AZMACORT AEROSOL	non_withdrawal	1	0.992981	-3.79046	0.00676678	1.64652	0.992981	NA	NA	NA	0	NA	NA	NA	1	20591058	20736610	20591057	20736609	0	20591057	145552
AZMACORT MCG VS MCG	non_withdrawal	1	0.992981	-3.79046	0.00676678	1.64652	0.992981	NA	NA	NA	0	NA	NA	NA	1	20591058	20736610	20591057	20736609	0	20591057	145552
AZMANEX	non_withdrawal	1	0.992981	-3.79046	0.00676678	1.64652	0.992981	NA	NA	NA	0	NA	NA	NA	1	20591058	20736610	20591057	20736609	0	20591057	145552
AZO PHENAZOPYRIDINE	non_withdrawal	1	0.992981	-3.79046	0.00676678	1.64652	0.992981	NA	NA	NA	0	NA	NA	NA	1	20591058	20736610	20591057	20736609	0	20591057	145552
AZO YEAST TREATMENT	non_withdrawal	1	0.992981	-3.79046	0.00676678	1.64652	0.992981	NA	NA	NA	0	NA	NA	NA	1	20591058	20736610	20591057	20736609	0	20591057	145552
AZODONE	non_withdrawal	1	0.992981	-3.79046	0.00676678	1.64652	0.992981	NA	NA	NA	0	NA	NA	NA	1	20591058	20736610	20591057	20736609	0	20591057	145552
AZOGESIC UNITED RESEARCH	non_withdrawal	1	0.992981	-3.79046	0.00676678	1.64652	0.992981	NA	NA	NA	0	NA	NA	NA	1	20591058	20736610	20591057	20736609	0	20591057	145552
AZOLITAN	non_withdrawal	1	0.992981	-3.79046	0.00676678	1.64652	0.992981	NA	NA	NA	0	NA	NA	NA	1	20591058	20736610	20591057	20736609	0	20591057	145552
AZOMENDELAMINE	non_withdrawal	1	0.992981	-3.79046	0.00676678	1.64652	0.992981	NA	NA	NA	0	NA	NA	NA	1	20591058	20736610	20591057	20736609	0	20591057	145552
AZOPIT	non_withdrawal	1	0.992981	-3.79046	0.00676678	1.64652	0.992981	NA	NA	NA	0	NA	NA	NA	1	20591058	20736610	20591057	20736609	0	20591057	145552
AZOPT 06J19F EYE ,	non_withdrawal	1	0.992981	-3.79046	0.00676678	1.64652	0.992981	NA	NA	NA	0	NA	NA	NA	1	20591058	20736610	20591057	20736609	0	20591057	145552
AZOPT EYE , SO	non_withdrawal	1	0.992981	-3.79046	0.00676678	1.64652	0.992981	NA	NA	NA	0	NA	NA	NA	1	20591058	20736610	20591057	20736609	0	20591057	145552
AZOPT OPHTHALIMIC	non_withdrawal	1	0.992981	-3.79046	0.00676678	1.64652	0.992981	NA	NA	NA	0	NA	NA	NA	1	20591058	20736610	20591057	20736609	0	20591057	145552
AZOPT OPHTHLAMIC	non_withdrawal	1	0.992981	-3.79046	0.00676678	1.64652	0.992981	NA	NA	NA	0	NA	NA	NA	1	20591058	20736610	20591057	20736609	0	20591057	145552
AZOPT OPTHALMIC EYE ,	non_withdrawal	1	0.992981	-3.79046	0.00676678	1.64652	0.992981	NA	NA	NA	0	NA	NA	NA	1	20591058	20736610	20591057	20736609	0	20591057	145552
AZOSTANDARD	non_withdrawal	1	0.992981	-3.79046	0.00676678	1.64652	0.992981	NA	NA	NA	0	NA	NA	NA	1	20591058	20736610	20591057	20736609	0	20591057	145552
AZOTHIAPRINE	non_withdrawal	1	0.992981	-3.79046	0.00676678	1.64652	0.992981	NA	NA	NA	0	NA	NA	NA	1	20591058	20736610	20591057	20736609	0	20591057	145552
AZQ	non_withdrawal	1	0.992981	-3.79046	0.00676678	1.64652	0.992981	NA	NA	NA	0	NA	NA	NA	1	20591058	20736610	20591057	20736609	0	20591057	145552
AZTERONAM	non_withdrawal	1	0.992981	-3.79046	0.00676678	1.64652	0.992981	NA	NA	NA	0	NA	NA	NA	1	20591058	20736610	20591057	20736609	0	20591057	145552
AZTREONAM GRAMS BRISTOL MYERS SQUIBB	non_withdrawal	1	0.992981	-3.79046	0.00676678	1.64652	0.992981	NA	NA	NA	0	NA	NA	NA	1	20591058	20736610	20591057	20736609	0	20591057	145552
AZUKON	non_withdrawal	1	0.992981	-3.79046	0.00676678	1.64652	0.992981	NA	NA	NA	0	NA	NA	NA	1	20591058	20736610	20591057	20736609	0	20591057	145552
AZULENE LGLUTAMINE	non_withdrawal	1	0.992981	-3.79046	0.00676678	1.64652	0.992981	NA	NA	NA	0	NA	NA	NA	1	20591058	20736610	20591057	20736609	0	20591057	145552
AZULENEGLUTAMINE FINE GRANULE	non_withdrawal	1	0.992981	-3.79046	0.00676678	1.64652	0.992981	NA	NA	NA	0	NA	NA	NA	1	20591058	20736610	20591057	20736609	0	20591057	145552
AZULENEMAGNESIUM ALUMINUM SILICATE	non_withdrawal	1	0.992981	-3.79046	0.00676678	1.64652	0.992981	NA	NA	NA	0	NA	NA	NA	1	20591058	20736610	20591057	20736609	0	20591057	145552
AZULFIDINA	non_withdrawal	1	0.992981	-3.79046	0.00676678	1.64652	0.992981	NA	NA	NA	0	NA	NA	NA	1	20591058	20736610	20591057	20736609	0	20591057	145552
AZUNOL FORMULATION	non_withdrawal	1	0.992981	-3.79046	0.00676678	1.64652	0.992981	NA	NA	NA	0	NA	NA	NA	1	20591058	20736610	20591057	20736609	0	20591057	145552
AZUPAMIL	non_withdrawal	1	0.992981	-3.79046	0.00676678	1.64652	0.992981	NA	NA	NA	0	NA	NA	NA	1	20591058	20736610	20591057	20736609	0	20591057	145552
AZUR	non_withdrawal	1	0.992981	-3.79046	0.00676678	1.64652	0.992981	NA	NA	NA	0	NA	NA	NA	1	20591058	20736610	20591057	20736609	0	20591057	145552
AZURETTE 0._	non_withdrawal	1	0.992981	-3.79046	0.00676678	1.64652	0.992981	NA	NA	NA	0	NA	NA	NA	1	20591058	20736610	20591057	20736609	0	20591057	145552
AZURETTE DAYS PHARMA	non_withdrawal	1	0.992981	-3.79046	0.00676678	1.64652	0.992981	NA	NA	NA	0	NA	NA	NA	1	20591058	20736610	20591057	20736609	0	20591057	145552
AZURETTE DESOG0. EE_ EE	non_withdrawal	1	0.992981	-3.79046	0.00676678	1.64652	0.992981	NA	NA	NA	0	NA	NA	NA	1	20591058	20736610	20591057	20736609	0	20591057	145552
AZURETTEWATSON)	non_withdrawal	1	0.992981	-3.79046	0.00676678	1.64652	0.992981	NA	NA	NA	0	NA	NA	NA	1	20591058	20736610	20591057	20736609	0	20591057	145552
AZYTER	non_withdrawal	1	0.992981	-3.79046	0.00676678	1.64652	0.992981	NA	NA	NA	0	NA	NA	NA	1	20591058	20736610	20591057	20736609	0	20591057	145552
AZZALURE BOTULINUM TOXIN TYPE ) ABOBOTULINU	non_withdrawal	1	0.992981	-3.79046	0.00676678	1.64652	0.992981	NA	NA	NA	0	NA	NA	NA	1	20591058	20736610	20591057	20736609	0	20591057	145552
B1062 DEX_ SOD CHL ,	non_withdrawal	1	0.992981	-3.79046	0.00676678	1.64652	0.992981	NA	NA	NA	0	NA	NA	NA	1	20591058	20736610	20591057	20736609	0	20591057	145552
B1094 DEX_ SOD CHL , SP	non_withdrawal	1	0.992981	-3.79046	0.00676678	1.64652	0.992981	NA	NA	NA	0	NA	NA	NA	1	20591058	20736610	20591057	20736609	0	20591057	145552
B1321 ,	non_withdrawal	1	0.992981	-3.79046	0.00676678	1.64652	0.992981	NA	NA	NA	0	NA	NA	NA	1	20591058	20736610	20591057	20736609	0	20591057	145552
B1323N SOD CHL ,	non_withdrawal	1	0.992981	-3.79046	0.00676678	1.64652	0.992981	NA	NA	NA	0	NA	NA	NA	1	20591058	20736610	20591057	20736609	0	20591057	145552
B1323Q ,	non_withdrawal	1	0.992981	-3.79046	0.00676678	1.64652	0.992981	NA	NA	NA	0	NA	NA	NA	1	20591058	20736610	20591057	20736609	0	20591057	145552
B1323Q SOLDIUM ,	non_withdrawal	1	0.992981	-3.79046	0.00676678	1.64652	0.992981	NA	NA	NA	0	NA	NA	NA	1	20591058	20736610	20591057	20736609	0	20591057	145552
B1654 MEQ POT CHL DEX_% SOD CHL ,	non_withdrawal	1	0.992981	-3.79046	0.00676678	1.64652	0.992981	NA	NA	NA	0	NA	NA	NA	1	20591058	20736610	20591057	20736609	0	20591057	145552
B1654 MEQ POT CHL DEX_% SOD HL ,	non_withdrawal	1	0.992981	-3.79046	0.00676678	1.64652	0.992981	NA	NA	NA	0	NA	NA	NA	1	20591058	20736610	20591057	20736609	0	20591057	145552
B3 INHIBITOR	non_withdrawal	1	0.992981	-3.79046	0.00676678	1.64652	0.992981	NA	NA	NA	0	NA	NA	NA	1	20591058	20736610	20591057	20736609	0	20591057	145552
B3A MEDICATIONS	non_withdrawal	1	0.992981	-3.79046	0.00676678	1.64652	0.992981	NA	NA	NA	0	NA	NA	NA	1	20591058	20736610	20591057	20736609	0	20591057	145552
B4974ICODEXTRIN ICODEXTRIN	non_withdrawal	1	0.992981	-3.79046	0.00676678	1.64652	0.992981	NA	NA	NA	0	NA	NA	NA	1	20591058	20736610	20591057	20736609	0	20591057	145552
B7867Q ANTICOAGULANT SOD SOL	non_withdrawal	1	0.992981	-3.79046	0.00676678	1.64652	0.992981	NA	NA	NA	0	NA	NA	NA	1	20591058	20736610	20591057	20736609	0	20591057	145552
B9876 DIANEAL PD-2 ULTRABAG, DEXTROSE	non_withdrawal	1	0.992981	-3.79046	0.00676678	1.64652	0.992981	NA	NA	NA	0	NA	NA	NA	1	20591058	20736610	20591057	20736609	0	20591057	145552
BA LING	non_withdrawal	1	0.992981	-3.79046	0.00676678	1.64652	0.992981	NA	NA	NA	0	NA	NA	NA	1	20591058	20736610	20591057	20736609	0	20591057	145552
BABAPENTIN	non_withdrawal	1	0.992981	-3.79046	0.00676678	1.64652	0.992981	NA	NA	NA	0	NA	NA	NA	1	20591058	20736610	20591057	20736609	0	20591057	145552
BABY ANBESOL WYEPH	non_withdrawal	1	0.992981	-3.79046	0.00676678	1.64652	0.992981	NA	NA	NA	0	NA	NA	NA	1	20591058	20736610	20591057	20736609	0	20591057	145552
BABY ASPRIN	non_withdrawal	1	0.992981	-3.79046	0.00676678	1.64652	0.992981	NA	NA	NA	0	NA	NA	NA	1	20591058	20736610	20591057	20736609	0	20591057	145552
BABY NASAL SPRAYDROPS	non_withdrawal	1	0.992981	-3.79046	0.00676678	1.64652	0.992981	NA	NA	NA	0	NA	NA	NA	1	20591058	20736610	20591057	20736609	0	20591057	145552
BABY ORAGEL	non_withdrawal	1	0.992981	-3.79046	0.00676678	1.64652	0.992981	NA	NA	NA	0	NA	NA	NA	1	20591058	20736610	20591057	20736609	0	20591057	145552
BABY ORAJEL DAYTIME REGULAR FORMULA_NIGHTTIME FORMULA	non_withdrawal	1	0.992981	-3.79046	0.00676678	1.64652	0.992981	NA	NA	NA	0	NA	NA	NA	1	20591058	20736610	20591057	20736609	0	20591057	145552
BABY ORAJEL DEL PHARMACEUTICALSLAB	non_withdrawal	1	0.992981	-3.79046	0.00676678	1.64652	0.992981	NA	NA	NA	0	NA	NA	NA	1	20591058	20736610	20591057	20736609	0	20591057	145552
BABY ORAJEL NIGHTTIME FORMULA % BENZOCAINE	non_withdrawal	1	0.992981	-3.79046	0.00676678	1.64652	0.992981	NA	NA	NA	0	NA	NA	NA	1	20591058	20736610	20591057	20736609	0	20591057	145552
BABY ORAJET TEETHING PAIN MEDICINE	non_withdrawal	1	0.992981	-3.79046	0.00676678	1.64652	0.992981	NA	NA	NA	0	NA	NA	NA	1	20591058	20736610	20591057	20736609	0	20591057	145552
BABY SHAMPOO	non_withdrawal	1	0.992981	-3.79046	0.00676678	1.64652	0.992981	NA	NA	NA	0	NA	NA	NA	1	20591058	20736610	20591057	20736609	0	20591057	145552
BABY TEAR FREE SUNBLOCK SPF BANANA BOAT	non_withdrawal	1	0.992981	-3.79046	0.00676678	1.64652	0.992981	NA	NA	NA	0	NA	NA	NA	1	20591058	20736610	20591057	20736609	0	20591057	145552
BABY TEETHING	non_withdrawal	1	0.992981	-3.79046	0.00676678	1.64652	0.992981	NA	NA	NA	0	NA	NA	NA	1	20591058	20736610	20591057	20736609	0	20591057	145552
BABYRUB	non_withdrawal	1	0.992981	-3.79046	0.00676678	1.64652	0.992981	NA	NA	NA	0	NA	NA	NA	1	20591058	20736610	20591057	20736609	0	20591057	145552
BACCHARIS HALIMIFOLIA POLLENBACCHARIS SAROTHROIDES WHOLE	non_withdrawal	1	0.992981	-3.79046	0.00676678	1.64652	0.992981	NA	NA	NA	0	NA	NA	NA	1	20591058	20736610	20591057	20736609	0	20591057	145552
BACID	non_withdrawal	1	0.992981	-3.79046	0.00676678	1.64652	0.992981	NA	NA	NA	0	NA	NA	NA	1	20591058	20736610	20591057	20736609	0	20591057	145552
BACILAC	non_withdrawal	1	0.992981	-3.79046	0.00676678	1.64652	0.992981	NA	NA	NA	0	NA	NA	NA	1	20591058	20736610	20591057	20736609	0	20591057	145552
BACILLINUM	non_withdrawal	1	0.992981	-3.79046	0.00676678	1.64652	0.992981	NA	NA	NA	0	NA	NA	NA	1	20591058	20736610	20591057	20736609	0	20591057	145552
BACILLUS ANTHRACIS STRAIN VNP1-R ANTIGENS	non_withdrawal	1	0.992981	-3.79046	0.00676678	1.64652	0.992981	NA	NA	NA	0	NA	NA	NA	1	20591058	20736610	20591057	20736609	0	20591057	145552
BACILLUS CALMATETTE GRUERIN	non_withdrawal	1	0.992981	-3.79046	0.00676678	1.64652	0.992981	NA	NA	NA	0	NA	NA	NA	1	20591058	20736610	20591057	20736609	0	20591057	145552
BACILLUS CALMETTEGUERIN SUBSTRAIN DANISH LIVE ANTIGEN	non_withdrawal	1	0.992981	-3.79046	0.00676678	1.64652	0.992981	NA	NA	NA	0	NA	NA	NA	1	20591058	20736610	20591057	20736609	0	20591057	145552
BACILLUS CALMETTEGUERIN SUBSTRAIN MOREAU RDJ LIVE ANTIGEN	non_withdrawal	1	0.992981	-3.79046	0.00676678	1.64652	0.992981	NA	NA	NA	0	NA	NA	NA	1	20591058	20736610	20591057	20736609	0	20591057	145552
BACILLUS SUBTILIS DUPLEX LIVING BACTERIUM	non_withdrawal	1	0.992981	-3.79046	0.00676678	1.64652	0.992981	NA	NA	NA	0	NA	NA	NA	1	20591058	20736610	20591057	20736609	0	20591057	145552
BACILOR	non_withdrawal	1	0.992981	-3.79046	0.00676678	1.64652	0.992981	NA	NA	NA	0	NA	NA	NA	1	20591058	20736610	20591057	20736609	0	20591057	145552
BACITRACIN GOLD LINE	non_withdrawal	1	0.992981	-3.79046	0.00676678	1.64652	0.992981	NA	NA	NA	0	NA	NA	NA	1	20591058	20736610	20591057	20736609	0	20591057	145552
BACITRACIN OPHTH OINT	non_withdrawal	1	0.992981	-3.79046	0.00676678	1.64652	0.992981	NA	NA	NA	0	NA	NA	NA	1	20591058	20736610	20591057	20736609	0	20591057	145552
BACITRACIN ZIN	non_withdrawal	1	0.992981	-3.79046	0.00676678	1.64652	0.992981	NA	NA	NA	0	NA	NA	NA	1	20591058	20736610	20591057	20736609	0	20591057	145552
BACITRACIN ZINCNEOMYCIN	non_withdrawal	1	0.992981	-3.79046	0.00676678	1.64652	0.992981	NA	NA	NA	0	NA	NA	NA	1	20591058	20736610	20591057	20736609	0	20591057	145552
BACITRACIN ZINCNEOMYCIN_POLYMYXIN B \PRAMOXINE	non_withdrawal	1	0.992981	-3.79046	0.00676678	1.64652	0.992981	NA	NA	NA	0	NA	NA	NA	1	20591058	20736610	20591057	20736609	0	20591057	145552
BACITRACIN ZINC_BACITRACIN	non_withdrawal	1	0.992981	-3.79046	0.00676678	1.64652	0.992981	NA	NA	NA	0	NA	NA	NA	1	20591058	20736610	20591057	20736609	0	20591057	145552
BACITRACINE ZINC	non_withdrawal	1	0.992981	-3.79046	0.00676678	1.64652	0.992981	NA	NA	NA	0	NA	NA	NA	1	20591058	20736610	20591057	20736609	0	20591057	145552
BACITRACINHYDROCORTISONE_NEOMYCIN	non_withdrawal	1	0.992981	-3.79046	0.00676678	1.64652	0.992981	NA	NA	NA	0	NA	NA	NA	1	20591058	20736610	20591057	20736609	0	20591057	145552
BACITRACINHYDROCORTISONE_NEOMYCIN\POLYMYXIN	non_withdrawal	1	0.992981	-3.79046	0.00676678	1.64652	0.992981	NA	NA	NA	0	NA	NA	NA	1	20591058	20736610	20591057	20736609	0	20591057	145552
BACITRACINPANCRELIPASE AMYLASE	non_withdrawal	1	0.992981	-3.79046	0.00676678	1.64652	0.992981	NA	NA	NA	0	NA	NA	NA	1	20591058	20736610	20591057	20736609	0	20591057	145552
BACK	non_withdrawal	1	0.992981	-3.79046	0.00676678	1.64652	0.992981	NA	NA	NA	0	NA	NA	NA	1	20591058	20736610	20591057	20736609	0	20591057	145552
BACKUP CONTRACEPTIVE	non_withdrawal	1	0.992981	-3.79046	0.00676678	1.64652	0.992981	NA	NA	NA	0	NA	NA	NA	1	20591058	20736610	20591057	20736609	0	20591057	145552
BACLOFENBUPIVACAINE_CYCLOBENZAPRINE\DICLOFENAC\IMIPRAMINE\LIDOCAINE\PRILOCAINE	non_withdrawal	1	0.992981	-3.79046	0.00676678	1.64652	0.992981	NA	NA	NA	0	NA	NA	NA	1	20591058	20736610	20591057	20736609	0	20591057	145552
BACLOFENCLONIDINE_DICLOFENAC\GABAPENTIN\KETAMINE\PRILOCAINE	non_withdrawal	1	0.992981	-3.79046	0.00676678	1.64652	0.992981	NA	NA	NA	0	NA	NA	NA	1	20591058	20736610	20591057	20736609	0	20591057	145552
BACLOFENCYCLOBENZAPRINE_DICLOFENAC\GABAPENTIN	non_withdrawal	1	0.992981	-3.79046	0.00676678	1.64652	0.992981	NA	NA	NA	0	NA	NA	NA	1	20591058	20736610	20591057	20736609	0	20591057	145552
BACLOFENCYCLOBENZAPRINE_DICLOFENAC\LIDOCAINE	non_withdrawal	1	0.992981	-3.79046	0.00676678	1.64652	0.992981	NA	NA	NA	0	NA	NA	NA	1	20591058	20736610	20591057	20736609	0	20591057	145552
BACLOFENCYCLOBENZAPRINE_FLURBIPROFEN\GABAPENTIN\LIDOCAINE	non_withdrawal	1	0.992981	-3.79046	0.00676678	1.64652	0.992981	NA	NA	NA	0	NA	NA	NA	1	20591058	20736610	20591057	20736609	0	20591057	145552
BACLOFENDOSE- -ORALLY-DISSINTEGRATING-	non_withdrawal	1	0.992981	-3.79046	0.00676678	1.64652	0.992981	NA	NA	NA	0	NA	NA	NA	1	20591058	20736610	20591057	20736609	0	20591057	145552
BACLOFENGABAPENTIN_KETAMINE\KETOPROFEN	non_withdrawal	1	0.992981	-3.79046	0.00676678	1.64652	0.992981	NA	NA	NA	0	NA	NA	NA	1	20591058	20736610	20591057	20736609	0	20591057	145552
BACLOFENINTRATHECAL	non_withdrawal	1	0.992981	-3.79046	0.00676678	1.64652	0.992981	NA	NA	NA	0	NA	NA	NA	1	20591058	20736610	20591057	20736609	0	20591057	145552
BACLOFENRATIOPHARM TABLETTEN	non_withdrawal	1	0.992981	-3.79046	0.00676678	1.64652	0.992981	NA	NA	NA	0	NA	NA	NA	1	20591058	20736610	20591057	20736609	0	20591057	145552
BACLOFEN_	non_withdrawal	1	0.992981	-3.79046	0.00676678	1.64652	0.992981	NA	NA	NA	0	NA	NA	NA	1	20591058	20736610	20591057	20736609	0	20591057	145552
BACMIN CAPS	non_withdrawal	1	0.992981	-3.79046	0.00676678	1.64652	0.992981	NA	NA	NA	0	NA	NA	NA	1	20591058	20736610	20591057	20736609	0	20591057	145552
BACRIM	non_withdrawal	1	0.992981	-3.79046	0.00676678	1.64652	0.992981	NA	NA	NA	0	NA	NA	NA	1	20591058	20736610	20591057	20736609	0	20591057	145552
BACTAR	non_withdrawal	1	0.992981	-3.79046	0.00676678	1.64652	0.992981	NA	NA	NA	0	NA	NA	NA	1	20591058	20736610	20591057	20736609	0	20591057	145552
BACTERIA	non_withdrawal	1	0.992981	-3.79046	0.00676678	1.64652	0.992981	NA	NA	NA	0	NA	NA	NA	1	20591058	20736610	20591057	20736609	0	20591057	145552
BACTINE BENZALKONIUM ,LIDOCAINE ]	non_withdrawal	1	0.992981	-3.79046	0.00676678	1.64652	0.992981	NA	NA	NA	0	NA	NA	NA	1	20591058	20736610	20591057	20736609	0	20591057	145552
BACTINE CUTANE	non_withdrawal	1	0.992981	-3.79046	0.00676678	1.64652	0.992981	NA	NA	NA	0	NA	NA	NA	1	20591058	20736610	20591057	20736609	0	20591057	145552
BACTINE PAIN RELIEVE CLEANSING SPRAY	non_withdrawal	1	0.992981	-3.79046	0.00676678	1.64652	0.992981	NA	NA	NA	0	NA	NA	NA	1	20591058	20736610	20591057	20736609	0	20591057	145552
BACTINE PAIN RELIEVING	non_withdrawal	1	0.992981	-3.79046	0.00676678	1.64652	0.992981	NA	NA	NA	0	NA	NA	NA	1	20591058	20736610	20591057	20736609	0	20591057	145552
BACTINE PAIN RELIEVING CLEANING ANESTHESIA SPRAY BENZALKONIUMCHLORIDE	non_withdrawal	1	0.992981	-3.79046	0.00676678	1.64652	0.992981	NA	NA	NA	0	NA	NA	NA	1	20591058	20736610	20591057	20736609	0	20591057	145552
BACTINE PAIN RELIEVING CLEANSING ANESTHETIC SPRAY BENZALKONIUMCHLORID	non_withdrawal	1	0.992981	-3.79046	0.00676678	1.64652	0.992981	NA	NA	NA	0	NA	NA	NA	1	20591058	20736610	20591057	20736609	0	20591057	145552
BACTINE SPRAY BAYER LLC	non_withdrawal	1	0.992981	-3.79046	0.00676678	1.64652	0.992981	NA	NA	NA	0	NA	NA	NA	1	20591058	20736610	20591057	20736609	0	20591057	145552
BACTIVER	non_withdrawal	1	0.992981	-3.79046	0.00676678	1.64652	0.992981	NA	NA	NA	0	NA	NA	NA	1	20591058	20736610	20591057	20736609	0	20591057	145552
BACTOSHIELD CHG	non_withdrawal	1	0.992981	-3.79046	0.00676678	1.64652	0.992981	NA	NA	NA	0	NA	NA	NA	1	20591058	20736610	20591057	20736609	0	20591057	145552
BACTRACIN ZINC	non_withdrawal	1	0.992981	-3.79046	0.00676678	1.64652	0.992981	NA	NA	NA	0	NA	NA	NA	1	20591058	20736610	20591057	20736609	0	20591057	145552
BACTRIUM DS	non_withdrawal	1	0.992981	-3.79046	0.00676678	1.64652	0.992981	NA	NA	NA	0	NA	NA	NA	1	20591058	20736610	20591057	20736609	0	20591057	145552
BACTROBAN MUPIROCIN	non_withdrawal	1	0.992981	-3.79046	0.00676678	1.64652	0.992981	NA	NA	NA	0	NA	NA	NA	1	20591058	20736610	20591057	20736609	0	20591057	145552
BACTROBAN NASAL	non_withdrawal	1	0.992981	-3.79046	0.00676678	1.64652	0.992981	NA	NA	NA	0	NA	NA	NA	1	20591058	20736610	20591057	20736609	0	20591057	145552
BACTROBAN_	non_withdrawal	1	0.992981	-3.79046	0.00676678	1.64652	0.992981	NA	NA	NA	0	NA	NA	NA	1	20591058	20736610	20591057	20736609	0	20591057	145552
BADGER BABY SPF SUNSCREEN	non_withdrawal	1	0.992981	-3.79046	0.00676678	1.64652	0.992981	NA	NA	NA	0	NA	NA	NA	1	20591058	20736610	20591057	20736609	0	20591057	145552
BADGER BABY SUNSCREEN	non_withdrawal	1	0.992981	-3.79046	0.00676678	1.64652	0.992981	NA	NA	NA	0	NA	NA	NA	1	20591058	20736610	20591057	20736609	0	20591057	145552
BADGER SUNSCREEN BROAD SPECTRUM SPF	non_withdrawal	1	0.992981	-3.79046	0.00676678	1.64652	0.992981	NA	NA	NA	0	NA	NA	NA	1	20591058	20736610	20591057	20736609	0	20591057	145552
BAF (TETRABENAZINE)	non_withdrawal	1	0.992981	-3.79046	0.00676678	1.64652	0.992981	NA	NA	NA	0	NA	NA	NA	1	20591058	20736610	20591057	20736609	0	20591057	145552
BAFULIN	non_withdrawal	1	0.992981	-3.79046	0.00676678	1.64652	0.992981	NA	NA	NA	0	NA	NA	NA	1	20591058	20736610	20591057	20736609	0	20591057	145552
BAG EMPTY BAXTER	non_withdrawal	1	0.992981	-3.79046	0.00676678	1.64652	0.992981	NA	NA	NA	0	NA	NA	NA	1	20591058	20736610	20591057	20736609	0	20591057	145552
BAHIA GRASS :20 W_V/; ALK-ABELLO	non_withdrawal	1	0.992981	-3.79046	0.00676678	1.64652	0.992981	NA	NA	NA	0	NA	NA	NA	1	20591058	20736610	20591057	20736609	0	20591057	145552
BAJTAR	non_withdrawal	1	0.992981	-3.79046	0.00676678	1.64652	0.992981	NA	NA	NA	0	NA	NA	NA	1	20591058	20736610	20591057	20736609	0	20591057	145552
BAKING SODA WHITENING FLUORIDE CREST	non_withdrawal	1	0.992981	-3.79046	0.00676678	1.64652	0.992981	NA	NA	NA	0	NA	NA	NA	1	20591058	20736610	20591057	20736609	0	20591057	145552
BAKTAR BACTRIM_/)	non_withdrawal	1	0.992981	-3.79046	0.00676678	1.64652	0.992981	NA	NA	NA	0	NA	NA	NA	1	20591058	20736610	20591057	20736609	0	20591057	145552
BAKTAR PREF. NAME)	non_withdrawal	1	0.992981	-3.79046	0.00676678	1.64652	0.992981	NA	NA	NA	0	NA	NA	NA	1	20591058	20736610	20591057	20736609	0	20591057	145552
BAKTAR SULFAMETHOXAZOLE, TRIMETHOPRIM	non_withdrawal	1	0.992981	-3.79046	0.00676678	1.64652	0.992981	NA	NA	NA	0	NA	NA	NA	1	20591058	20736610	20591057	20736609	0	20591057	145552
BAL	non_withdrawal	1	0.992981	-3.79046	0.00676678	1.64652	0.992981	NA	NA	NA	0	NA	NA	NA	1	20591058	20736610	20591057	20736609	0	20591057	145552
BAL BLINDED	non_withdrawal	1	0.992981	-3.79046	0.00676678	1.64652	0.992981	NA	NA	NA	0	NA	NA	NA	1	20591058	20736610	20591057	20736609	0	20591057	145552
BALANCED SOLTUION AKORN	non_withdrawal	1	0.992981	-3.79046	0.00676678	1.64652	0.992981	NA	NA	NA	0	NA	NA	NA	1	20591058	20736610	20591057	20736609	0	20591057	145552
BALDEKENR	non_withdrawal	1	0.992981	-3.79046	0.00676678	1.64652	0.992981	NA	NA	NA	0	NA	NA	NA	1	20591058	20736610	20591057	20736609	0	20591057	145552
BALDRIAN DISPERT	non_withdrawal	1	0.992981	-3.79046	0.00676678	1.64652	0.992981	NA	NA	NA	0	NA	NA	NA	1	20591058	20736610	20591057	20736609	0	20591057	145552
BALDRIANDISPERT	non_withdrawal	1	0.992981	-3.79046	0.00676678	1.64652	0.992981	NA	NA	NA	0	NA	NA	NA	1	20591058	20736610	20591057	20736609	0	20591057	145552
BALDRIANPHYTON	non_withdrawal	1	0.992981	-3.79046	0.00676678	1.64652	0.992981	NA	NA	NA	0	NA	NA	NA	1	20591058	20736610	20591057	20736609	0	20591057	145552
BALDRIANWURZEL HLP	non_withdrawal	1	0.992981	-3.79046	0.00676678	1.64652	0.992981	NA	NA	NA	0	NA	NA	NA	1	20591058	20736610	20591057	20736609	0	20591057	145552
BALDRIPARAN	non_withdrawal	1	0.992981	-3.79046	0.00676678	1.64652	0.992981	NA	NA	NA	0	NA	NA	NA	1	20591058	20736610	20591057	20736609	0	20591057	145552
BALLAED FOAM CARE CHG BALLARD J_J	non_withdrawal	1	0.992981	-3.79046	0.00676678	1.64652	0.992981	NA	NA	NA	0	NA	NA	NA	1	20591058	20736610	20591057	20736609	0	20591057	145552
BALODIPINE	non_withdrawal	1	0.992981	-3.79046	0.00676678	1.64652	0.992981	NA	NA	NA	0	NA	NA	NA	1	20591058	20736610	20591057	20736609	0	20591057	145552
BALOVAPTAN	non_withdrawal	1	0.992981	-3.79046	0.00676678	1.64652	0.992981	NA	NA	NA	0	NA	NA	NA	1	20591058	20736610	20591057	20736609	0	20591057	145552
BALSALAZIDE APOTEX	non_withdrawal	1	0.992981	-3.79046	0.00676678	1.64652	0.992981	NA	NA	NA	0	NA	NA	NA	1	20591058	20736610	20591057	20736609	0	20591057	145552
BALSALAZIDE ROXANE	non_withdrawal	1	0.992981	-3.79046	0.00676678	1.64652	0.992981	NA	NA	NA	0	NA	NA	NA	1	20591058	20736610	20591057	20736609	0	20591057	145552
BALSALAZIDE ROXANE LABORATORY	non_withdrawal	1	0.992981	-3.79046	0.00676678	1.64652	0.992981	NA	NA	NA	0	NA	NA	NA	1	20591058	20736610	20591057	20736609	0	20591057	145552
BALSALAZINE	non_withdrawal	1	0.992981	-3.79046	0.00676678	1.64652	0.992981	NA	NA	NA	0	NA	NA	NA	1	20591058	20736610	20591057	20736609	0	20591057	145552
BALSAM PERUCASTOR OIL_TRYPSIN	non_withdrawal	1	0.992981	-3.79046	0.00676678	1.64652	0.992981	NA	NA	NA	0	NA	NA	NA	1	20591058	20736610	20591057	20736609	0	20591057	145552
BALSOLENE	non_withdrawal	1	0.992981	-3.79046	0.00676678	1.64652	0.992981	NA	NA	NA	0	NA	NA	NA	1	20591058	20736610	20591057	20736609	0	20591057	145552
BALSTILIMAB	non_withdrawal	1	0.992981	-3.79046	0.00676678	1.64652	0.992981	NA	NA	NA	0	NA	NA	NA	1	20591058	20736610	20591057	20736609	0	20591057	145552
BALUGRASTIM	non_withdrawal	1	0.992981	-3.79046	0.00676678	1.64652	0.992981	NA	NA	NA	0	NA	NA	NA	1	20591058	20736610	20591057	20736609	0	20591057	145552
BAMBEC	non_withdrawal	1	0.992981	-3.79046	0.00676678	1.64652	0.992981	NA	NA	NA	0	NA	NA	NA	1	20591058	20736610	20591057	20736609	0	20591057	145552
BANANA BOAT AEROSOL SPORTS SPRAY	non_withdrawal	1	0.992981	-3.79046	0.00676678	1.64652	0.992981	NA	NA	NA	0	NA	NA	NA	1	20591058	20736610	20591057	20736609	0	20591057	145552
BANANA BOAT BABY MAGIC	non_withdrawal	1	0.992981	-3.79046	0.00676678	1.64652	0.992981	NA	NA	NA	0	NA	NA	NA	1	20591058	20736610	20591057	20736609	0	20591057	145552
BANANA BOAT KIDS PROTECT_PLAY SPF	non_withdrawal	1	0.992981	-3.79046	0.00676678	1.64652	0.992981	NA	NA	NA	0	NA	NA	NA	1	20591058	20736610	20591057	20736609	0	20591057	145552
BANANA BOAT KIDS SUNSCREEN STICK SPF	non_withdrawal	1	0.992981	-3.79046	0.00676678	1.64652	0.992981	NA	NA	NA	0	NA	NA	NA	1	20591058	20736610	20591057	20736609	0	20591057	145552
BANANA BOAT KIDS TEAR FREE BROAD SPECTRUM SUNSCREEN SPF	non_withdrawal	1	0.992981	-3.79046	0.00676678	1.64652	0.992981	NA	NA	NA	0	NA	NA	NA	1	20591058	20736610	20591057	20736609	0	20591057	145552
BANANA BOAT KIDS TEAR FREE SPF BANA BOAT	non_withdrawal	1	0.992981	-3.79046	0.00676678	1.64652	0.992981	NA	NA	NA	0	NA	NA	NA	1	20591058	20736610	20591057	20736609	0	20591057	145552
BANANA BOAT MAXIMUM BABY SUNBLOCK SPF	non_withdrawal	1	0.992981	-3.79046	0.00676678	1.64652	0.992981	NA	NA	NA	0	NA	NA	NA	1	20591058	20736610	20591057	20736609	0	20591057	145552
BANANA BOAT NATURAL REFLECT SUNCREEN LOTION SPF	non_withdrawal	1	0.992981	-3.79046	0.00676678	1.64652	0.992981	NA	NA	NA	0	NA	NA	NA	1	20591058	20736610	20591057	20736609	0	20591057	145552
BANANA BOAT SPFX SUN	non_withdrawal	1	0.992981	-3.79046	0.00676678	1.64652	0.992981	NA	NA	NA	0	NA	NA	NA	1	20591058	20736610	20591057	20736609	0	20591057	145552
BANANA BOAT SPORT BODY_SCALP SPF	non_withdrawal	1	0.992981	-3.79046	0.00676678	1.64652	0.992981	NA	NA	NA	0	NA	NA	NA	1	20591058	20736610	20591057	20736609	0	20591057	145552
BANANA BOAT SPORT FACES CLEAR ZINC SPF	non_withdrawal	1	0.992981	-3.79046	0.00676678	1.64652	0.992981	NA	NA	NA	0	NA	NA	NA	1	20591058	20736610	20591057	20736609	0	20591057	145552
BANANA BOAT SPORT PERFORMANCE ACTIVE DRY PROTECT SPF	non_withdrawal	1	0.992981	-3.79046	0.00676678	1.64652	0.992981	NA	NA	NA	0	NA	NA	NA	1	20591058	20736610	20591057	20736609	0	20591057	145552
BANANA BOAT SPORT PERFORMANCE COOL ZONE SUNSCREEN SPF_	non_withdrawal	1	0.992981	-3.79046	0.00676678	1.64652	0.992981	NA	NA	NA	0	NA	NA	NA	1	20591058	20736610	20591057	20736609	0	20591057	145552
BANANA BOAT SPORT PERFORMANCE LOTION SPF	non_withdrawal	1	0.992981	-3.79046	0.00676678	1.64652	0.992981	NA	NA	NA	0	NA	NA	NA	1	20591058	20736610	20591057	20736609	0	20591057	145552
BANANA BOAT SPORT PERFORMANCE SPF	non_withdrawal	1	0.992981	-3.79046	0.00676678	1.64652	0.992981	NA	NA	NA	0	NA	NA	NA	1	20591058	20736610	20591057	20736609	0	20591057	145552
BANANA BOAT SPORT SUNBLOCK	non_withdrawal	1	0.992981	-3.79046	0.00676678	1.64652	0.992981	NA	NA	NA	0	NA	NA	NA	1	20591058	20736610	20591057	20736609	0	20591057	145552
BANANA BOAT SPORT SUNSCREEN AERO	non_withdrawal	1	0.992981	-3.79046	0.00676678	1.64652	0.992981	NA	NA	NA	0	NA	NA	NA	1	20591058	20736610	20591057	20736609	0	20591057	145552
BANANA BOAT ULTRAMIST SPORT COOL ZONE SPF	non_withdrawal	1	0.992981	-3.79046	0.00676678	1.64652	0.992981	NA	NA	NA	0	NA	NA	NA	1	20591058	20736610	20591057	20736609	0	20591057	145552
BANDAGE CARE	non_withdrawal	1	0.992981	-3.79046	0.00676678	1.64652	0.992981	NA	NA	NA	0	NA	NA	NA	1	20591058	20736610	20591057	20736609	0	20591057	145552
BANDAMUSTINE	non_withdrawal	1	0.992981	-3.79046	0.00676678	1.64652	0.992981	NA	NA	NA	0	NA	NA	NA	1	20591058	20736610	20591057	20736609	0	20591057	145552
BANICIDE PLUS CHEMICAL STERILANT	non_withdrawal	1	0.992981	-3.79046	0.00676678	1.64652	0.992981	NA	NA	NA	0	NA	NA	NA	1	20591058	20736610	20591057	20736609	0	20591057	145552
BANOPHEN MAJOR	non_withdrawal	1	0.992981	-3.79046	0.00676678	1.64652	0.992981	NA	NA	NA	0	NA	NA	NA	1	20591058	20736610	20591057	20736609	0	20591057	145552
BAPINEUZUMAB VS	non_withdrawal	1	0.992981	-3.79046	0.00676678	1.64652	0.992981	NA	NA	NA	0	NA	NA	NA	1	20591058	20736610	20591057	20736609	0	20591057	145552
BAPINEUZUMABPLACEBO	non_withdrawal	1	0.992981	-3.79046	0.00676678	1.64652	0.992981	NA	NA	NA	0	NA	NA	NA	1	20591058	20736610	20591057	20736609	0	20591057	145552
BARBITUATE	non_withdrawal	1	0.992981	-3.79046	0.00676678	1.64652	0.992981	NA	NA	NA	0	NA	NA	NA	1	20591058	20736610	20591057	20736609	0	20591057	145552
BARBITURATE UNIDENTIFIED	non_withdrawal	1	0.992981	-3.79046	0.00676678	1.64652	0.992981	NA	NA	NA	0	NA	NA	NA	1	20591058	20736610	20591057	20736609	0	20591057	145552
BARE ESSENTIALS FACIAL	non_withdrawal	1	0.992981	-3.79046	0.00676678	1.64652	0.992981	NA	NA	NA	0	NA	NA	NA	1	20591058	20736610	20591057	20736609	0	20591057	145552
BARIUM ALUMINUM	non_withdrawal	1	0.992981	-3.79046	0.00676678	1.64652	0.992981	NA	NA	NA	0	NA	NA	NA	1	20591058	20736610	20591057	20736609	0	20591057	145552
BARIUM DYE	non_withdrawal	1	0.992981	-3.79046	0.00676678	1.64652	0.992981	NA	NA	NA	0	NA	NA	NA	1	20591058	20736610	20591057	20736609	0	20591057	145552
BARIUM E-Z-AM)	non_withdrawal	1	0.992981	-3.79046	0.00676678	1.64652	0.992981	NA	NA	NA	0	NA	NA	NA	1	20591058	20736610	20591057	20736609	0	20591057	145552
BARIUM EZ-EM	non_withdrawal	1	0.992981	-3.79046	0.00676678	1.64652	0.992981	NA	NA	NA	0	NA	NA	NA	1	20591058	20736610	20591057	20736609	0	20591057	145552
BARIUM MICROPAQUE	non_withdrawal	1	0.992981	-3.79046	0.00676678	1.64652	0.992981	NA	NA	NA	0	NA	NA	NA	1	20591058	20736610	20591057	20736609	0	20591057	145552
BARIUM SUSP	non_withdrawal	1	0.992981	-3.79046	0.00676678	1.64652	0.992981	NA	NA	NA	0	NA	NA	NA	1	20591058	20736610	20591057	20736609	0	20591057	145552
BARIUM_IODINE	non_withdrawal	1	0.992981	-3.79046	0.00676678	1.64652	0.992981	NA	NA	NA	0	NA	NA	NA	1	20591058	20736610	20591057	20736609	0	20591057	145552
BAROBAG	non_withdrawal	1	0.992981	-3.79046	0.00676678	1.64652	0.992981	NA	NA	NA	0	NA	NA	NA	1	20591058	20736610	20591057	20736609	0	20591057	145552
BAROCAT	non_withdrawal	1	0.992981	-3.79046	0.00676678	1.64652	0.992981	NA	NA	NA	0	NA	NA	NA	1	20591058	20736610	20591057	20736609	0	20591057	145552
BAROSPERSE BARIUM	non_withdrawal	1	0.992981	-3.79046	0.00676678	1.64652	0.992981	NA	NA	NA	0	NA	NA	NA	1	20591058	20736610	20591057	20736609	0	20591057	145552
BAROSPERSE BARIUM LAFAYETTE	non_withdrawal	1	0.992981	-3.79046	0.00676678	1.64652	0.992981	NA	NA	NA	0	NA	NA	NA	1	20591058	20736610	20591057	20736609	0	20591057	145552
BAROSPERSE ENEMA KT GM160Z BARIUM	non_withdrawal	1	0.992981	-3.79046	0.00676678	1.64652	0.992981	NA	NA	NA	0	NA	NA	NA	1	20591058	20736610	20591057	20736609	0	20591057	145552
BAROSPERSE ENEMA KTGM_16OZ BARIUM	non_withdrawal	1	0.992981	-3.79046	0.00676678	1.64652	0.992981	NA	NA	NA	0	NA	NA	NA	1	20591058	20736610	20591057	20736609	0	20591057	145552
BARYTGEN	non_withdrawal	1	0.992981	-3.79046	0.00676678	1.64652	0.992981	NA	NA	NA	0	NA	NA	NA	1	20591058	20736610	20591057	20736609	0	20591057	145552
BASAL GLARGINE INSULIN	non_withdrawal	1	0.992981	-3.79046	0.00676678	1.64652	0.992981	NA	NA	NA	0	NA	NA	NA	1	20591058	20736610	20591057	20736609	0	20591057	145552
BASDENE_(, )	non_withdrawal	1	0.992981	-3.79046	0.00676678	1.64652	0.992981	NA	NA	NA	0	NA	NA	NA	1	20591058	20736610	20591057	20736609	0	20591057	145552
BASEN OD VOGLIBOSE)	non_withdrawal	1	0.992981	-3.79046	0.00676678	1.64652	0.992981	NA	NA	NA	0	NA	NA	NA	1	20591058	20736610	20591057	20736609	0	20591057	145552
BASEN_	non_withdrawal	1	0.992981	-3.79046	0.00676678	1.64652	0.992981	NA	NA	NA	0	NA	NA	NA	1	20591058	20736610	20591057	20736609	0	20591057	145552
BASIC CARE SALINE NASAL SPRAY FL OZ	non_withdrawal	1	0.992981	-3.79046	0.00676678	1.64652	0.992981	NA	NA	NA	0	NA	NA	NA	1	20591058	20736610	20591057	20736609	0	20591057	145552
BASILIXIMAB FORMULATION	non_withdrawal	1	0.992981	-3.79046	0.00676678	1.64652	0.992981	NA	NA	NA	0	NA	NA	NA	1	20591058	20736610	20591057	20736609	0	20591057	145552
BASILIXUMAB_IVPB-	non_withdrawal	1	0.992981	-3.79046	0.00676678	1.64652	0.992981	NA	NA	NA	0	NA	NA	NA	1	20591058	20736610	20591057	20736609	0	20591057	145552
BASIRON	non_withdrawal	1	0.992981	-3.79046	0.00676678	1.64652	0.992981	NA	NA	NA	0	NA	NA	NA	1	20591058	20736610	20591057	20736609	0	20591057	145552
BASSAMIN	non_withdrawal	1	0.992981	-3.79046	0.00676678	1.64652	0.992981	NA	NA	NA	0	NA	NA	NA	1	20591058	20736610	20591057	20736609	0	20591057	145552
BASSIA SCOPARIA POLLEN	non_withdrawal	1	0.992981	-3.79046	0.00676678	1.64652	0.992981	NA	NA	NA	0	NA	NA	NA	1	20591058	20736610	20591057	20736609	0	20591057	145552
BASTINE	non_withdrawal	1	0.992981	-3.79046	0.00676678	1.64652	0.992981	NA	NA	NA	0	NA	NA	NA	1	20591058	20736610	20591057	20736609	0	20591057	145552
BATCH U	non_withdrawal	1	0.992981	-3.79046	0.00676678	1.64652	0.992981	NA	NA	NA	0	NA	NA	NA	1	20591058	20736610	20591057	20736609	0	20591057	145552
BATILOL	non_withdrawal	1	0.992981	-3.79046	0.00676678	1.64652	0.992981	NA	NA	NA	0	NA	NA	NA	1	20591058	20736610	20591057	20736609	0	20591057	145552
BATRAFEN CREME	non_withdrawal	1	0.992981	-3.79046	0.00676678	1.64652	0.992981	NA	NA	NA	0	NA	NA	NA	1	20591058	20736610	20591057	20736609	0	20591057	145552
BAUSCH_LOMB MOISTURE EYES: % PROP.GLYCOL_BAUSCH + LOMB	non_withdrawal	1	0.992981	-3.79046	0.00676678	1.64652	0.992981	NA	NA	NA	0	NA	NA	NA	1	20591058	20736610	20591057	20736609	0	20591057	145552
BAUSCH_LOMB PRESERVISION AREDS FORMULA	non_withdrawal	1	0.992981	-3.79046	0.00676678	1.64652	0.992981	NA	NA	NA	0	NA	NA	NA	1	20591058	20736610	20591057	20736609	0	20591057	145552
BAVACIZUMAB	non_withdrawal	1	0.992981	-3.79046	0.00676678	1.64652	0.992981	NA	NA	NA	0	NA	NA	NA	1	20591058	20736610	20591057	20736609	0	20591057	145552
BAXA TPN COMPOUNDER	non_withdrawal	1	0.992981	-3.79046	0.00676678	1.64652	0.992981	NA	NA	NA	0	NA	NA	NA	1	20591058	20736610	20591057	20736609	0	20591057	145552
BAXIN	non_withdrawal	1	0.992981	-3.79046	0.00676678	1.64652	0.992981	NA	NA	NA	0	NA	NA	NA	1	20591058	20736610	20591057	20736609	0	20591057	145552
BAXTER % NACL	non_withdrawal	1	0.992981	-3.79046	0.00676678	1.64652	0.992981	NA	NA	NA	0	NA	NA	NA	1	20591058	20736610	20591057	20736609	0	20591057	145552
BAXTER ANHYDROUS GLUCOSE _BP BAG AHB0264	non_withdrawal	1	0.992981	-3.79046	0.00676678	1.64652	0.992981	NA	NA	NA	0	NA	NA	NA	1	20591058	20736610	20591057	20736609	0	20591057	145552
BAXTER AS	non_withdrawal	1	0.992981	-3.79046	0.00676678	1.64652	0.992981	NA	NA	NA	0	NA	NA	NA	1	20591058	20736610	20591057	20736609	0	20591057	145552
BAXTER CARE LB9710 DIANEAL PD 6 LITER	non_withdrawal	1	0.992981	-3.79046	0.00676678	1.64652	0.992981	NA	NA	NA	0	NA	NA	NA	1	20591058	20736610	20591057	20736609	0	20591057	145552
BAXTER COLLEAGUE PUMP	non_withdrawal	1	0.992981	-3.79046	0.00676678	1.64652	0.992981	NA	NA	NA	0	NA	NA	NA	1	20591058	20736610	20591057	20736609	0	20591057	145552
BAXTER EXELTRA DIALYZER	non_withdrawal	1	0.992981	-3.79046	0.00676678	1.64652	0.992981	NA	NA	NA	0	NA	NA	NA	1	20591058	20736610	20591057	20736609	0	20591057	145552
BAXTER HIGH ULTRAFILTRATION HEMODIALYSIS INSTRUMENT	non_withdrawal	1	0.992981	-3.79046	0.00676678	1.64652	0.992981	NA	NA	NA	0	NA	NA	NA	1	20591058	20736610	20591057	20736609	0	20591057	145552
BAXTER INFUSOR LV	non_withdrawal	1	0.992981	-3.79046	0.00676678	1.64652	0.992981	NA	NA	NA	0	NA	NA	NA	1	20591058	20736610	20591057	20736609	0	20591057	145552
BAXTER IRRIGATION BOTTLE AHF7975_7123/71	non_withdrawal	1	0.992981	-3.79046	0.00676678	1.64652	0.992981	NA	NA	NA	0	NA	NA	NA	1	20591058	20736610	20591057	20736609	0	20591057	145552
BAXTER NACL	non_withdrawal	1	0.992981	-3.79046	0.00676678	1.64652	0.992981	NA	NA	NA	0	NA	NA	NA	1	20591058	20736610	20591057	20736609	0	20591057	145552
BAXTER SODIUM CHLORIDE)	non_withdrawal	1	0.992981	-3.79046	0.00676678	1.64652	0.992981	NA	NA	NA	0	NA	NA	NA	1	20591058	20736610	20591057	20736609	0	20591057	145552
BAXTERHYLAND	non_withdrawal	1	0.992981	-3.79046	0.00676678	1.64652	0.992981	NA	NA	NA	0	NA	NA	NA	1	20591058	20736610	20591057	20736609	0	20591057	145552
BAXTERS FACTOR IX COMPLEX	non_withdrawal	1	0.992981	-3.79046	0.00676678	1.64652	0.992981	NA	NA	NA	0	NA	NA	NA	1	20591058	20736610	20591057	20736609	0	20591057	145552
BAXYL	non_withdrawal	1	0.992981	-3.79046	0.00676678	1.64652	0.992981	NA	NA	NA	0	NA	NA	NA	1	20591058	20736610	20591057	20736609	0	20591057	145552
BAY GAM BAYER	non_withdrawal	1	0.992981	-3.79046	0.00676678	1.64652	0.992981	NA	NA	NA	0	NA	NA	NA	1	20591058	20736610	20591057	20736609	0	20591057	145552
BAY4980 1X_WEEK_2X/WEEK RFVIII FS 3X/WEEK	non_withdrawal	1	0.992981	-3.79046	0.00676678	1.64652	0.992981	NA	NA	NA	0	NA	NA	NA	1	20591058	20736610	20591057	20736609	0	20591057	145552
BAYASPIRIN ACETYLSALICYLIC ACID	non_withdrawal	1	0.992981	-3.79046	0.00676678	1.64652	0.992981	NA	NA	NA	0	NA	NA	NA	1	20591058	20736610	20591057	20736609	0	20591057	145552
BAYASPRIN	non_withdrawal	1	0.992981	-3.79046	0.00676678	1.64652	0.992981	NA	NA	NA	0	NA	NA	NA	1	20591058	20736610	20591057	20736609	0	20591057	145552
BAYER CHILDRENS ORAGE	non_withdrawal	1	0.992981	-3.79046	0.00676678	1.64652	0.992981	NA	NA	NA	0	NA	NA	NA	1	20591058	20736610	20591057	20736609	0	20591057	145552
BAYER CHILDRENS ORANGE	non_withdrawal	1	0.992981	-3.79046	0.00676678	1.64652	0.992981	NA	NA	NA	0	NA	NA	NA	1	20591058	20736610	20591057	20736609	0	20591057	145552
BAYER ENTERIC	non_withdrawal	1	0.992981	-3.79046	0.00676678	1.64652	0.992981	NA	NA	NA	0	NA	NA	NA	1	20591058	20736610	20591057	20736609	0	20591057	145552
BAYER ENTERIC COATED	non_withdrawal	1	0.992981	-3.79046	0.00676678	1.64652	0.992981	NA	NA	NA	0	NA	NA	NA	1	20591058	20736610	20591057	20736609	0	20591057	145552
BAYER GADAVIST GADOVIST	non_withdrawal	1	0.992981	-3.79046	0.00676678	1.64652	0.992981	NA	NA	NA	0	NA	NA	NA	1	20591058	20736610	20591057	20736609	0	20591057	145552
BAYER HEART ?	non_withdrawal	1	0.992981	-3.79046	0.00676678	1.64652	0.992981	NA	NA	NA	0	NA	NA	NA	1	20591058	20736610	20591057	20736609	0	20591057	145552
BAYER HEART ADVANTAGE BAYER	non_withdrawal	1	0.992981	-3.79046	0.00676678	1.64652	0.992981	NA	NA	NA	0	NA	NA	NA	1	20591058	20736610	20591057	20736609	0	20591057	145552
BAYER LOW DOSE	non_withdrawal	1	0.992981	-3.79046	0.00676678	1.64652	0.992981	NA	NA	NA	0	NA	NA	NA	1	20591058	20736610	20591057	20736609	0	20591057	145552
BAYER LOW DOSE BAYER	non_withdrawal	1	0.992981	-3.79046	0.00676678	1.64652	0.992981	NA	NA	NA	0	NA	NA	NA	1	20591058	20736610	20591057	20736609	0	20591057	145552
BAYER MUSCLE_JOINT CAMPHOR_EUCALYPTUS/ MENTHOL/ METHYL SALIC	non_withdrawal	1	0.992981	-3.79046	0.00676678	1.64652	0.992981	NA	NA	NA	0	NA	NA	NA	1	20591058	20736610	20591057	20736609	0	20591057	145552
BAYER MUSCLE_JOINT CAMPHOR_EUCALYPTUS/MENTHOL/METHYL SALICY	non_withdrawal	1	0.992981	-3.79046	0.00676678	1.64652	0.992981	NA	NA	NA	0	NA	NA	NA	1	20591058	20736610	20591057	20736609	0	20591057	145552
BAYER QUICK CRYSTALS BAYER	non_withdrawal	1	0.992981	-3.79046	0.00676678	1.64652	0.992981	NA	NA	NA	0	NA	NA	NA	1	20591058	20736610	20591057	20736609	0	20591057	145552
BAYER REGIMEN	non_withdrawal	1	0.992981	-3.79046	0.00676678	1.64652	0.992981	NA	NA	NA	0	NA	NA	NA	1	20591058	20736610	20591057	20736609	0	20591057	145552
BAYER TEEN ADVANTAGE BAYER	non_withdrawal	1	0.992981	-3.79046	0.00676678	1.64652	0.992981	NA	NA	NA	0	NA	NA	NA	1	20591058	20736610	20591057	20736609	0	20591057	145552
BAYER_ASPIRIN ADVANTAGE	non_withdrawal	1	0.992981	-3.79046	0.00676678	1.64652	0.992981	NA	NA	NA	0	NA	NA	NA	1	20591058	20736610	20591057	20736609	0	20591057	145552
BAYGAM	non_withdrawal	1	0.992981	-3.79046	0.00676678	1.64652	0.992981	NA	NA	NA	0	NA	NA	NA	1	20591058	20736610	20591057	20736609	0	20591057	145552
BAYMYCARD	non_withdrawal	1	0.992981	-3.79046	0.00676678	1.64652	0.992981	NA	NA	NA	0	NA	NA	NA	1	20591058	20736610	20591057	20736609	0	20591057	145552
BAYRAB	non_withdrawal	1	0.992981	-3.79046	0.00676678	1.64652	0.992981	NA	NA	NA	0	NA	NA	NA	1	20591058	20736610	20591057	20736609	0	20591057	145552
BAYSASPIRIN	non_withdrawal	1	0.992981	-3.79046	0.00676678	1.64652	0.992981	NA	NA	NA	0	NA	NA	NA	1	20591058	20736610	20591057	20736609	0	20591057	145552
BAYSLOWTH	non_withdrawal	1	0.992981	-3.79046	0.00676678	1.64652	0.992981	NA	NA	NA	0	NA	NA	NA	1	20591058	20736610	20591057	20736609	0	20591057	145552
BAYTET	non_withdrawal	1	0.992981	-3.79046	0.00676678	1.64652	0.992981	NA	NA	NA	0	NA	NA	NA	1	20591058	20736610	20591057	20736609	0	20591057	145552
BAZAROIN	non_withdrawal	1	0.992981	-3.79046	0.00676678	1.64652	0.992981	NA	NA	NA	0	NA	NA	NA	1	20591058	20736610	20591057	20736609	0	20591057	145552
BAZMC-LYBX COMORBID ODD PEDS	non_withdrawal	1	0.992981	-3.79046	0.00676678	1.64652	0.992981	NA	NA	NA	0	NA	NA	NA	1	20591058	20736610	20591057	20736609	0	20591057	145552
BBB DIANAL PD-2, , TWIN-BAG	non_withdrawal	1	0.992981	-3.79046	0.00676678	1.64652	0.992981	NA	NA	NA	0	NA	NA	NA	1	20591058	20736610	20591057	20736609	0	20591057	145552
BBE VENOM	non_withdrawal	1	0.992981	-3.79046	0.00676678	1.64652	0.992981	NA	NA	NA	0	NA	NA	NA	1	20591058	20736610	20591057	20736609	0	20591057	145552
BBK	non_withdrawal	1	0.992981	-3.79046	0.00676678	1.64652	0.992981	NA	NA	NA	0	NA	NA	NA	1	20591058	20736610	20591057	20736609	0	20591057	145552
BBRAUN INFUSOMAT SPACE PUMP	non_withdrawal	1	0.992981	-3.79046	0.00676678	1.64652	0.992981	NA	NA	NA	0	NA	NA	NA	1	20591058	20736610	20591057	20736609	0	20591057	145552
BC ARTHRITIS POWDERS ASPIRIN_CAFFEINE	non_withdrawal	1	0.992981	-3.79046	0.00676678	1.64652	0.992981	NA	NA	NA	0	NA	NA	NA	1	20591058	20736610	20591057	20736609	0	20591057	145552
BC FAST PAIN RELIEF ANALGESIC POWDERS BC	non_withdrawal	1	0.992981	-3.79046	0.00676678	1.64652	0.992981	NA	NA	NA	0	NA	NA	NA	1	20591058	20736610	20591057	20736609	0	20591057	145552
BC HEADACHE FEVER, ASA_PACKET	non_withdrawal	1	0.992981	-3.79046	0.00676678	1.64652	0.992981	NA	NA	NA	0	NA	NA	NA	1	20591058	20736610	20591057	20736609	0	20591057	145552
BC MEDICATION	non_withdrawal	1	0.992981	-3.79046	0.00676678	1.64652	0.992981	NA	NA	NA	0	NA	NA	NA	1	20591058	20736610	20591057	20736609	0	20591057	145552
BCAA SPLASH	non_withdrawal	1	0.992981	-3.79046	0.00676678	1.64652	0.992981	NA	NA	NA	0	NA	NA	NA	1	20591058	20736610	20591057	20736609	0	20591057	145552
BCCOLD	non_withdrawal	1	0.992981	-3.79046	0.00676678	1.64652	0.992981	NA	NA	NA	0	NA	NA	NA	1	20591058	20736610	20591057	20736609	0	20591057	145552
BCG INSTILLATION	non_withdrawal	1	0.992981	-3.79046	0.00676678	1.64652	0.992981	NA	NA	NA	0	NA	NA	NA	1	20591058	20736610	20591057	20736609	0	20591057	145552
BCG INTRAVESICALLY	non_withdrawal	1	0.992981	-3.79046	0.00676678	1.64652	0.992981	NA	NA	NA	0	NA	NA	NA	1	20591058	20736610	20591057	20736609	0	20591057	145552
BCG LIVE - SANOFI PASTEUR	non_withdrawal	1	0.992981	-3.79046	0.00676678	1.64652	0.992981	NA	NA	NA	0	NA	NA	NA	1	20591058	20736610	20591057	20736609	0	20591057	145552
BCG LIVE AVENTIS PASTEUR	non_withdrawal	1	0.992981	-3.79046	0.00676678	1.64652	0.992981	NA	NA	NA	0	NA	NA	NA	1	20591058	20736610	20591057	20736609	0	20591057	145552
BCG LIVE INTRAVESICAL VAC	non_withdrawal	1	0.992981	-3.79046	0.00676678	1.64652	0.992981	NA	NA	NA	0	NA	NA	NA	1	20591058	20736610	20591057	20736609	0	20591057	145552
BCG LIVE INTRAVESICAL-_VIAL THERACYS PASTEUR SANOFI	non_withdrawal	1	0.992981	-3.79046	0.00676678	1.64652	0.992981	NA	NA	NA	0	NA	NA	NA	1	20591058	20736610	20591057	20736609	0	20591057	145552
BCG LIVE TICE ORGANON	non_withdrawal	1	0.992981	-3.79046	0.00676678	1.64652	0.992981	NA	NA	NA	0	NA	NA	NA	1	20591058	20736610	20591057	20736609	0	20591057	145552
BCG SPECIFICS TO ME	non_withdrawal	1	0.992981	-3.79046	0.00676678	1.64652	0.992981	NA	NA	NA	0	NA	NA	NA	1	20591058	20736610	20591057	20736609	0	20591057	145552
BCG THERAPEUTICS MFR ,	non_withdrawal	1	0.992981	-3.79046	0.00676678	1.64652	0.992981	NA	NA	NA	0	NA	NA	NA	1	20591058	20736610	20591057	20736609	0	20591057	145552
BCG VACCEINE	non_withdrawal	1	0.992981	-3.79046	0.00676678	1.64652	0.992981	NA	NA	NA	0	NA	NA	NA	1	20591058	20736610	20591057	20736609	0	20591057	145552
BCG VACCINATION	non_withdrawal	1	0.992981	-3.79046	0.00676678	1.64652	0.992981	NA	NA	NA	0	NA	NA	NA	1	20591058	20736610	20591057	20736609	0	20591057	145552
BCG VACCINE MISC STERILE	non_withdrawal	1	0.992981	-3.79046	0.00676678	1.64652	0.992981	NA	NA	NA	0	NA	NA	NA	1	20591058	20736610	20591057	20736609	0	20591057	145552
BCG VACCINEAVENTIS PASTEUR	non_withdrawal	1	0.992981	-3.79046	0.00676678	1.64652	0.992981	NA	NA	NA	0	NA	NA	NA	1	20591058	20736610	20591057	20736609	0	20591057	145552
BCG VACCINEBACILLUS CALMETTE-GUERIN SUBSTRAIN TICE LIVE ANTIGEN	non_withdrawal	1	0.992981	-3.79046	0.00676678	1.64652	0.992981	NA	NA	NA	0	NA	NA	NA	1	20591058	20736610	20591057	20736609	0	20591057	145552
BCG_	non_withdrawal	1	0.992981	-3.79046	0.00676678	1.64652	0.992981	NA	NA	NA	0	NA	NA	NA	1	20591058	20736610	20591057	20736609	0	20591057	145552
BCN	non_withdrawal	1	0.992981	-3.79046	0.00676678	1.64652	0.992981	NA	NA	NA	0	NA	NA	NA	1	20591058	20736610	20591057	20736609	0	20591057	145552
BCNU BRISTOL MYERS SQUIBB	non_withdrawal	1	0.992981	-3.79046	0.00676678	1.64652	0.992981	NA	NA	NA	0	NA	NA	NA	1	20591058	20736610	20591057	20736609	0	20591057	145552
BCNU M2	non_withdrawal	1	0.992981	-3.79046	0.00676678	1.64652	0.992981	NA	NA	NA	0	NA	NA	NA	1	20591058	20736610	20591057	20736609	0	20591057	145552
BCOMPLEX DIETARY SUPPLEMENT; YOURLIFE	non_withdrawal	1	0.992981	-3.79046	0.00676678	1.64652	0.992981	NA	NA	NA	0	NA	NA	NA	1	20591058	20736610	20591057	20736609	0	20591057	145552
BCPOWDER	non_withdrawal	1	0.992981	-3.79046	0.00676678	1.64652	0.992981	NA	NA	NA	0	NA	NA	NA	1	20591058	20736610	20591057	20736609	0	20591057	145552
BCYFLUTHRIN	non_withdrawal	1	0.992981	-3.79046	0.00676678	1.64652	0.992981	NA	NA	NA	0	NA	NA	NA	1	20591058	20736610	20591057	20736609	0	20591057	145552
BD	non_withdrawal	1	0.992981	-3.79046	0.00676678	1.64652	0.992981	NA	NA	NA	0	NA	NA	NA	1	20591058	20736610	20591057	20736609	0	20591057	145552
BD EZ SCRUB SURGICAL SCRUB BRUSH_SPONGE	non_withdrawal	1	0.992981	-3.79046	0.00676678	1.64652	0.992981	NA	NA	NA	0	NA	NA	NA	1	20591058	20736610	20591057	20736609	0	20591057	145552
BD GLUCOSE	non_withdrawal	1	0.992981	-3.79046	0.00676678	1.64652	0.992981	NA	NA	NA	0	NA	NA	NA	1	20591058	20736610	20591057	20736609	0	20591057	145552
BD INSULIN SYRINGES	non_withdrawal	1	0.992981	-3.79046	0.00676678	1.64652	0.992981	NA	NA	NA	0	NA	NA	NA	1	20591058	20736610	20591057	20736609	0	20591057	145552
BD LACTINEX DOES NOT SAY	non_withdrawal	1	0.992981	-3.79046	0.00676678	1.64652	0.992981	NA	NA	NA	0	NA	NA	NA	1	20591058	20736610	20591057	20736609	0	20591057	145552
BD NEEDLE	non_withdrawal	1	0.992981	-3.79046	0.00676678	1.64652	0.992981	NA	NA	NA	0	NA	NA	NA	1	20591058	20736610	20591057	20736609	0	20591057	145552
BD NEEDLES	non_withdrawal	1	0.992981	-3.79046	0.00676678	1.64652	0.992981	NA	NA	NA	0	NA	NA	NA	1	20591058	20736610	20591057	20736609	0	20591057	145552
BD POSI FLUSH SALINE SYRINGE PREFILLED	non_withdrawal	1	0.992981	-3.79046	0.00676678	1.64652	0.992981	NA	NA	NA	0	NA	NA	NA	1	20591058	20736610	20591057	20736609	0	20591057	145552
BD POSIFLUSH FLUSH SYRINGE	non_withdrawal	1	0.992981	-3.79046	0.00676678	1.64652	0.992981	NA	NA	NA	0	NA	NA	NA	1	20591058	20736610	20591057	20736609	0	20591057	145552
BD SAFETY GLIDE INSULIN SYRINGES	non_withdrawal	1	0.992981	-3.79046	0.00676678	1.64652	0.992981	NA	NA	NA	0	NA	NA	NA	1	20591058	20736610	20591057	20736609	0	20591057	145552
BD SALINE SYRINGE	non_withdrawal	1	0.992981	-3.79046	0.00676678	1.64652	0.992981	NA	NA	NA	0	NA	NA	NA	1	20591058	20736610	20591057	20736609	0	20591057	145552
BD SEPARATOR VACUTAINER TUBES CBER REGULATED	non_withdrawal	1	0.992981	-3.79046	0.00676678	1.64652	0.992981	NA	NA	NA	0	NA	NA	NA	1	20591058	20736610	20591057	20736609	0	20591057	145552
BD UAGE SYRINGE	non_withdrawal	1	0.992981	-3.79046	0.00676678	1.64652	0.992981	NA	NA	NA	0	NA	NA	NA	1	20591058	20736610	20591057	20736609	0	20591057	145552
BDINTEGRA SYRINGE X	non_withdrawal	1	0.992981	-3.79046	0.00676678	1.64652	0.992981	NA	NA	NA	0	NA	NA	NA	1	20591058	20736610	20591057	20736609	0	20591057	145552
BDUS-GHBZ GLUCOCORTICOID INDUCED OSTEO	non_withdrawal	1	0.992981	-3.79046	0.00676678	1.64652	0.992981	NA	NA	NA	0	NA	NA	NA	1	20591058	20736610	20591057	20736609	0	20591057	145552
BDUS-GHBZ GLUCORTICOID INDUCED OSTEO	non_withdrawal	1	0.992981	-3.79046	0.00676678	1.64652	0.992981	NA	NA	NA	0	NA	NA	NA	1	20591058	20736610	20591057	20736609	0	20591057	145552
BEACOPP CHEMOTHERAPY	non_withdrawal	1	0.992981	-3.79046	0.00676678	1.64652	0.992981	NA	NA	NA	0	NA	NA	NA	1	20591058	20736610	20591057	20736609	0	20591057	145552
BEAM	non_withdrawal	1	0.992981	-3.79046	0.00676678	1.64652	0.992981	NA	NA	NA	0	NA	NA	NA	1	20591058	20736610	20591057	20736609	0	20591057	145552
BEANO GALU	non_withdrawal	1	0.992981	-3.79046	0.00676678	1.64652	0.992981	NA	NA	NA	0	NA	NA	NA	1	20591058	20736610	20591057	20736609	0	20591057	145552
BEASTDROL	non_withdrawal	1	0.992981	-3.79046	0.00676678	1.64652	0.992981	NA	NA	NA	0	NA	NA	NA	1	20591058	20736610	20591057	20736609	0	20591057	145552
BEATFERON	non_withdrawal	1	0.992981	-3.79046	0.00676678	1.64652	0.992981	NA	NA	NA	0	NA	NA	NA	1	20591058	20736610	20591057	20736609	0	20591057	145552
BEBULIN STIM	non_withdrawal	1	0.992981	-3.79046	0.00676678	1.64652	0.992981	NA	NA	NA	0	NA	NA	NA	1	20591058	20736610	20591057	20736609	0	20591057	145552
BEBULIN VH IMMUNO	non_withdrawal	1	0.992981	-3.79046	0.00676678	1.64652	0.992981	NA	NA	NA	0	NA	NA	NA	1	20591058	20736610	20591057	20736609	0	20591057	145552
BECACIZUMAB KG	non_withdrawal	1	0.992981	-3.79046	0.00676678	1.64652	0.992981	NA	NA	NA	0	NA	NA	NA	1	20591058	20736610	20591057	20736609	0	20591057	145552
BECLAZONE	non_withdrawal	1	0.992981	-3.79046	0.00676678	1.64652	0.992981	NA	NA	NA	0	NA	NA	NA	1	20591058	20736610	20591057	20736609	0	20591057	145552
BECLO RHINO	non_withdrawal	1	0.992981	-3.79046	0.00676678	1.64652	0.992981	NA	NA	NA	0	NA	NA	NA	1	20591058	20736610	20591057	20736609	0	20591057	145552
BECLOJET	non_withdrawal	1	0.992981	-3.79046	0.00676678	1.64652	0.992981	NA	NA	NA	0	NA	NA	NA	1	20591058	20736610	20591057	20736609	0	20591057	145552
BECLOMETASON	non_withdrawal	1	0.992981	-3.79046	0.00676678	1.64652	0.992981	NA	NA	NA	0	NA	NA	NA	1	20591058	20736610	20591057	20736609	0	20591057	145552
BECLOMETASONE WFORMOTEROL FUMAR	non_withdrawal	1	0.992981	-3.79046	0.00676678	1.64652	0.992981	NA	NA	NA	0	NA	NA	NA	1	20591058	20736610	20591057	20736609	0	20591057	145552
BECLOMETASONRATIOPHARM MICROGRAMM DOSIERAEROSOL	non_withdrawal	1	0.992981	-3.79046	0.00676678	1.64652	0.992981	NA	NA	NA	0	NA	NA	NA	1	20591058	20736610	20591057	20736609	0	20591057	145552
BECLOMETHASONB_(NOT )	non_withdrawal	1	0.992981	-3.79046	0.00676678	1.64652	0.992981	NA	NA	NA	0	NA	NA	NA	1	20591058	20736610	20591057	20736609	0	20591057	145552
BECLOMETHASONE AEROSOL LIKE VANCERIL'	non_withdrawal	1	0.992981	-3.79046	0.00676678	1.64652	0.992981	NA	NA	NA	0	NA	NA	NA	1	20591058	20736610	20591057	20736609	0	20591057	145552
BECLOMETHASONE DIPROPIONATECLOTRIMAZOLE	non_withdrawal	1	0.992981	-3.79046	0.00676678	1.64652	0.992981	NA	NA	NA	0	NA	NA	NA	1	20591058	20736610	20591057	20736609	0	20591057	145552
BECLOMETHASONE FORMULATION )	non_withdrawal	1	0.992981	-3.79046	0.00676678	1.64652	0.992981	NA	NA	NA	0	NA	NA	NA	1	20591058	20736610	20591057	20736609	0	20591057	145552
BECLOMETHASONE NASAL AEROSOL	non_withdrawal	1	0.992981	-3.79046	0.00676678	1.64652	0.992981	NA	NA	NA	0	NA	NA	NA	1	20591058	20736610	20591057	20736609	0	20591057	145552
BECLOMETHASONE WFENOTEROL	non_withdrawal	1	0.992981	-3.79046	0.00676678	1.64652	0.992981	NA	NA	NA	0	NA	NA	NA	1	20591058	20736610	20591057	20736609	0	20591057	145552
BECLOMETHASONECHLORAMPHENICOL_CLOTRIMAZOLE\LIDOCAINE	non_withdrawal	1	0.992981	-3.79046	0.00676678	1.64652	0.992981	NA	NA	NA	0	NA	NA	NA	1	20591058	20736610	20591057	20736609	0	20591057	145552
BECLOMETHASONECLOTRIMAZOLE_GENTAMICIN	non_withdrawal	1	0.992981	-3.79046	0.00676678	1.64652	0.992981	NA	NA	NA	0	NA	NA	NA	1	20591058	20736610	20591057	20736609	0	20591057	145552
BECLOMETHESONE	non_withdrawal	1	0.992981	-3.79046	0.00676678	1.64652	0.992981	NA	NA	NA	0	NA	NA	NA	1	20591058	20736610	20591057	20736609	0	20591057	145552
BECLORHINO	non_withdrawal	1	0.992981	-3.79046	0.00676678	1.64652	0.992981	NA	NA	NA	0	NA	NA	NA	1	20591058	20736610	20591057	20736609	0	20591057	145552
BECODISK	non_withdrawal	1	0.992981	-3.79046	0.00676678	1.64652	0.992981	NA	NA	NA	0	NA	NA	NA	1	20591058	20736610	20591057	20736609	0	20591057	145552
BECODISKS	non_withdrawal	1	0.992981	-3.79046	0.00676678	1.64652	0.992981	NA	NA	NA	0	NA	NA	NA	1	20591058	20736610	20591057	20736609	0	20591057	145552
BECOMBION	non_withdrawal	1	0.992981	-3.79046	0.00676678	1.64652	0.992981	NA	NA	NA	0	NA	NA	NA	1	20591058	20736610	20591057	20736609	0	20591057	145552
BECONASE AQUA	non_withdrawal	1	0.992981	-3.79046	0.00676678	1.64652	0.992981	NA	NA	NA	0	NA	NA	NA	1	20591058	20736610	20591057	20736609	0	20591057	145552
BECONASE HAYFEVER	non_withdrawal	1	0.992981	-3.79046	0.00676678	1.64652	0.992981	NA	NA	NA	0	NA	NA	NA	1	20591058	20736610	20591057	20736609	0	20591057	145552
BECOTIDE AEROSOL	non_withdrawal	1	0.992981	-3.79046	0.00676678	1.64652	0.992981	NA	NA	NA	0	NA	NA	NA	1	20591058	20736610	20591057	20736609	0	20591057	145552
BECOTIDE MCG	non_withdrawal	1	0.992981	-3.79046	0.00676678	1.64652	0.992981	NA	NA	NA	0	NA	NA	NA	1	20591058	20736610	20591057	20736609	0	20591057	145552
BECOTIDE ROTA	non_withdrawal	1	0.992981	-3.79046	0.00676678	1.64652	0.992981	NA	NA	NA	0	NA	NA	NA	1	20591058	20736610	20591057	20736609	0	20591057	145552
BEDEPRION	non_withdrawal	1	0.992981	-3.79046	0.00676678	1.64652	0.992981	NA	NA	NA	0	NA	NA	NA	1	20591058	20736610	20591057	20736609	0	20591057	145552
BEDRANOL	non_withdrawal	1	0.992981	-3.79046	0.00676678	1.64652	0.992981	NA	NA	NA	0	NA	NA	NA	1	20591058	20736610	20591057	20736609	0	20591057	145552
BEE VENOM STANDARD	non_withdrawal	1	0.992981	-3.79046	0.00676678	1.64652	0.992981	NA	NA	NA	0	NA	NA	NA	1	20591058	20736610	20591057	20736609	0	20591057	145552
BEECHWOOD CREOSOTE MENTHOL INH	non_withdrawal	1	0.992981	-3.79046	0.00676678	1.64652	0.992981	NA	NA	NA	0	NA	NA	NA	1	20591058	20736610	20591057	20736609	0	20591057	145552
BEEGENTLE ANESTHETIC % BENZOCAINE	non_withdrawal	1	0.992981	-3.79046	0.00676678	1.64652	0.992981	NA	NA	NA	0	NA	NA	NA	1	20591058	20736610	20591057	20736609	0	20591057	145552
BEEPINVK (PENICILLIN V )	non_withdrawal	1	0.992981	-3.79046	0.00676678	1.64652	0.992981	NA	NA	NA	0	NA	NA	NA	1	20591058	20736610	20591057	20736609	0	20591057	145552
BEER VODKA	non_withdrawal	1	0.992981	-3.79046	0.00676678	1.64652	0.992981	NA	NA	NA	0	NA	NA	NA	1	20591058	20736610	20591057	20736609	0	20591057	145552
BEERS	non_withdrawal	1	0.992981	-3.79046	0.00676678	1.64652	0.992981	NA	NA	NA	0	NA	NA	NA	1	20591058	20736610	20591057	20736609	0	20591057	145552
BEGALIN P	non_withdrawal	1	0.992981	-3.79046	0.00676678	1.64652	0.992981	NA	NA	NA	0	NA	NA	NA	1	20591058	20736610	20591057	20736609	0	20591057	145552
BEGIT	non_withdrawal	1	0.992981	-3.79046	0.00676678	1.64652	0.992981	NA	NA	NA	0	NA	NA	NA	1	20591058	20736610	20591057	20736609	0	20591057	145552
BEGRIVAC VV_	non_withdrawal	1	0.992981	-3.79046	0.00676678	1.64652	0.992981	NA	NA	NA	0	NA	NA	NA	1	20591058	20736610	20591057	20736609	0	20591057	145552
BEHRING ALBURX	non_withdrawal	1	0.992981	-3.79046	0.00676678	1.64652	0.992981	NA	NA	NA	0	NA	NA	NA	1	20591058	20736610	20591057	20736609	0	20591057	145552
BEHYD	non_withdrawal	1	0.992981	-3.79046	0.00676678	1.64652	0.992981	NA	NA	NA	0	NA	NA	NA	1	20591058	20736610	20591057	20736609	0	20591057	145552
BEHYDR.	non_withdrawal	1	0.992981	-3.79046	0.00676678	1.64652	0.992981	NA	NA	NA	0	NA	NA	NA	1	20591058	20736610	20591057	20736609	0	20591057	145552
BEKANAMYCIN	non_withdrawal	1	0.992981	-3.79046	0.00676678	1.64652	0.992981	NA	NA	NA	0	NA	NA	NA	1	20591058	20736610	20591057	20736609	0	20591057	145552
BEKUNIS	non_withdrawal	1	0.992981	-3.79046	0.00676678	1.64652	0.992981	NA	NA	NA	0	NA	NA	NA	1	20591058	20736610	20591057	20736609	0	20591057	145552
BELAGENPUMATUCELL	non_withdrawal	1	0.992981	-3.79046	0.00676678	1.64652	0.992981	NA	NA	NA	0	NA	NA	NA	1	20591058	20736610	20591057	20736609	0	20591057	145552
BELANTAMAB	non_withdrawal	1	0.992981	-3.79046	0.00676678	1.64652	0.992981	NA	NA	NA	0	NA	NA	NA	1	20591058	20736610	20591057	20736609	0	20591057	145552
BELATACEPT BRISTOL-MYERS SQUIBB	non_withdrawal	1	0.992981	-3.79046	0.00676678	1.64652	0.992981	NA	NA	NA	0	NA	NA	NA	1	20591058	20736610	20591057	20736609	0	20591057	145552
BELATACEPT MGSVIAL BRISTOL-MYERS SQUIBB	non_withdrawal	1	0.992981	-3.79046	0.00676678	1.64652	0.992981	NA	NA	NA	0	NA	NA	NA	1	20591058	20736610	20591057	20736609	0	20591057	145552
BELATACEPT MGSVIAL BRISTOL-MYERS SQUIBBS	non_withdrawal	1	0.992981	-3.79046	0.00676678	1.64652	0.992981	NA	NA	NA	0	NA	NA	NA	1	20591058	20736610	20591057	20736609	0	20591057	145552
BELATACEPT VIALS	non_withdrawal	1	0.992981	-3.79046	0.00676678	1.64652	0.992981	NA	NA	NA	0	NA	NA	NA	1	20591058	20736610	20591057	20736609	0	20591057	145552
BELATACEPT VIALS - BRISTOL-MYERS SQUIBB	non_withdrawal	1	0.992981	-3.79046	0.00676678	1.64652	0.992981	NA	NA	NA	0	NA	NA	NA	1	20591058	20736610	20591057	20736609	0	20591057	145552
BELATACEPT VIALS BRISTOLMYERS SQUIBB	non_withdrawal	1	0.992981	-3.79046	0.00676678	1.64652	0.992981	NA	NA	NA	0	NA	NA	NA	1	20591058	20736610	20591057	20736609	0	20591057	145552
BELATACEPT_BRISTOL-MYERS SQUIBB	non_withdrawal	1	0.992981	-3.79046	0.00676678	1.64652	0.992981	NA	NA	NA	0	NA	NA	NA	1	20591058	20736610	20591057	20736609	0	20591057	145552
BELATRACEPT	non_withdrawal	1	0.992981	-3.79046	0.00676678	1.64652	0.992981	NA	NA	NA	0	NA	NA	NA	1	20591058	20736610	20591057	20736609	0	20591057	145552
BELCOMETASONE	non_withdrawal	1	0.992981	-3.79046	0.00676678	1.64652	0.992981	NA	NA	NA	0	NA	NA	NA	1	20591058	20736610	20591057	20736609	0	20591057	145552
BELLA DONNA ALKALOIDS WPB WESTWARD	non_withdrawal	1	0.992981	-3.79046	0.00676678	1.64652	0.992981	NA	NA	NA	0	NA	NA	NA	1	20591058	20736610	20591057	20736609	0	20591057	145552
BELLA VI INSAINE AMPD	non_withdrawal	1	0.992981	-3.79046	0.00676678	1.64652	0.992981	NA	NA	NA	0	NA	NA	NA	1	20591058	20736610	20591057	20736609	0	20591057	145552
BELLA VI INSANE AMPD	non_withdrawal	1	0.992981	-3.79046	0.00676678	1.64652	0.992981	NA	NA	NA	0	NA	NA	NA	1	20591058	20736610	20591057	20736609	0	20591057	145552
BELLADONAPHENOBARBITAL	non_withdrawal	1	0.992981	-3.79046	0.00676678	1.64652	0.992981	NA	NA	NA	0	NA	NA	NA	1	20591058	20736610	20591057	20736609	0	20591057	145552
BELLADONNA ALKALOIDSCALCIUM_CAMOMILE EXTRACT\COFFEE BEAN	non_withdrawal	1	0.992981	-3.79046	0.00676678	1.64652	0.992981	NA	NA	NA	0	NA	NA	NA	1	20591058	20736610	20591057	20736609	0	20591057	145552
BELLADONNA EXTRACT_PHENOBARBITAL	non_withdrawal	1	0.992981	-3.79046	0.00676678	1.64652	0.992981	NA	NA	NA	0	NA	NA	NA	1	20591058	20736610	20591057	20736609	0	20591057	145552
BELLADONNA LEAFPHENOLPHTHALEIN	non_withdrawal	1	0.992981	-3.79046	0.00676678	1.64652	0.992981	NA	NA	NA	0	NA	NA	NA	1	20591058	20736610	20591057	20736609	0	20591057	145552
BELLADONNA_PHENOBARBITONE	non_withdrawal	1	0.992981	-3.79046	0.00676678	1.64652	0.992981	NA	NA	NA	0	NA	NA	NA	1	20591058	20736610	20591057	20736609	0	20591057	145552
BELLAHISTD CYPRESS	non_withdrawal	1	0.992981	-3.79046	0.00676678	1.64652	0.992981	NA	NA	NA	0	NA	NA	NA	1	20591058	20736610	20591057	20736609	0	20591057	145552
BELLAMINES AMIDE	non_withdrawal	1	0.992981	-3.79046	0.00676678	1.64652	0.992981	NA	NA	NA	0	NA	NA	NA	1	20591058	20736610	20591057	20736609	0	20591057	145552
BELLEDONNA_OPIUM_PACKARD	non_withdrawal	1	0.992981	-3.79046	0.00676678	1.64652	0.992981	NA	NA	NA	0	NA	NA	NA	1	20591058	20736610	20591057	20736609	0	20591057	145552
BELLERGAL	non_withdrawal	1	0.992981	-3.79046	0.00676678	1.64652	0.992981	NA	NA	NA	0	NA	NA	NA	1	20591058	20736610	20591057	20736609	0	20591057	145552
BELLERGALS	non_withdrawal	1	0.992981	-3.79046	0.00676678	1.64652	0.992981	NA	NA	NA	0	NA	NA	NA	1	20591058	20736610	20591057	20736609	0	20591057	145552
BELOCZOC	non_withdrawal	1	0.992981	-3.79046	0.00676678	1.64652	0.992981	NA	NA	NA	0	NA	NA	NA	1	20591058	20736610	20591057	20736609	0	20591057	145552
BELOCZOC MITE	non_withdrawal	1	0.992981	-3.79046	0.00676678	1.64652	0.992981	NA	NA	NA	0	NA	NA	NA	1	20591058	20736610	20591057	20736609	0	20591057	145552
BELOC_	non_withdrawal	1	0.992981	-3.79046	0.00676678	1.64652	0.992981	NA	NA	NA	0	NA	NA	NA	1	20591058	20736610	20591057	20736609	0	20591057	145552
BELODERM	non_withdrawal	1	0.992981	-3.79046	0.00676678	1.64652	0.992981	NA	NA	NA	0	NA	NA	NA	1	20591058	20736610	20591057	20736609	0	20591057	145552
BELOKEN	non_withdrawal	1	0.992981	-3.79046	0.00676678	1.64652	0.992981	NA	NA	NA	0	NA	NA	NA	1	20591058	20736610	20591057	20736609	0	20591057	145552
BELOTERO	non_withdrawal	1	0.992981	-3.79046	0.00676678	1.64652	0.992981	NA	NA	NA	0	NA	NA	NA	1	20591058	20736610	20591057	20736609	0	20591057	145552
BELVARAFENIB	non_withdrawal	1	0.992981	-3.79046	0.00676678	1.64652	0.992981	NA	NA	NA	0	NA	NA	NA	1	20591058	20736610	20591057	20736609	0	20591057	145552
BEMETIZID	non_withdrawal	1	0.992981	-3.79046	0.00676678	1.64652	0.992981	NA	NA	NA	0	NA	NA	NA	1	20591058	20736610	20591057	20736609	0	20591057	145552
BEMIPARIN NATRIUM	non_withdrawal	1	0.992981	-3.79046	0.00676678	1.64652	0.992981	NA	NA	NA	0	NA	NA	NA	1	20591058	20736610	20591057	20736609	0	20591057	145552
BEMOTRIZINOLBISOCTRIZOLE_OCTINOXATE\TITANIUM DIOXIDE	non_withdrawal	1	0.992981	-3.79046	0.00676678	1.64652	0.992981	NA	NA	NA	0	NA	NA	NA	1	20591058	20736610	20591057	20736609	0	20591057	145552
BEN GAY	non_withdrawal	1	0.992981	-3.79046	0.00676678	1.64652	0.992981	NA	NA	NA	0	NA	NA	NA	1	20591058	20736610	20591057	20736609	0	20591057	145552
BENACAR	non_withdrawal	1	0.992981	-3.79046	0.00676678	1.64652	0.992981	NA	NA	NA	0	NA	NA	NA	1	20591058	20736610	20591057	20736609	0	20591057	145552
BENALAPRIL	non_withdrawal	1	0.992981	-3.79046	0.00676678	1.64652	0.992981	NA	NA	NA	0	NA	NA	NA	1	20591058	20736610	20591057	20736609	0	20591057	145552
BENAODIAZEPINE DERIVATIVES	non_withdrawal	1	0.992981	-3.79046	0.00676678	1.64652	0.992981	NA	NA	NA	0	NA	NA	NA	1	20591058	20736610	20591057	20736609	0	20591057	145552
BENAPRIL	non_withdrawal	1	0.992981	-3.79046	0.00676678	1.64652	0.992981	NA	NA	NA	0	NA	NA	NA	1	20591058	20736610	20591057	20736609	0	20591057	145552
BENAZEPHCTZ	non_withdrawal	1	0.992981	-3.79046	0.00676678	1.64652	0.992981	NA	NA	NA	0	NA	NA	NA	1	20591058	20736610	20591057	20736609	0	20591057	145552
BENAZEPIRAL	non_withdrawal	1	0.992981	-3.79046	0.00676678	1.64652	0.992981	NA	NA	NA	0	NA	NA	NA	1	20591058	20736610	20591057	20736609	0	20591057	145552
BENAZEPLUS AL	non_withdrawal	1	0.992981	-3.79046	0.00676678	1.64652	0.992981	NA	NA	NA	0	NA	NA	NA	1	20591058	20736610	20591057	20736609	0	20591057	145552
BENAZEPRIL , RANBAXY	non_withdrawal	1	0.992981	-3.79046	0.00676678	1.64652	0.992981	NA	NA	NA	0	NA	NA	NA	1	20591058	20736610	20591057	20736609	0	20591057	145552
BENAZEPRIL AMLODIPINE	non_withdrawal	1	0.992981	-3.79046	0.00676678	1.64652	0.992981	NA	NA	NA	0	NA	NA	NA	1	20591058	20736610	20591057	20736609	0	20591057	145552
BENAZEPRIL BID	non_withdrawal	1	0.992981	-3.79046	0.00676678	1.64652	0.992981	NA	NA	NA	0	NA	NA	NA	1	20591058	20736610	20591057	20736609	0	20591057	145552
BENAZEPRIL HCTZ	non_withdrawal	1	0.992981	-3.79046	0.00676678	1.64652	0.992981	NA	NA	NA	0	NA	NA	NA	1	20591058	20736610	20591057	20736609	0	20591057	145552
BENAZEPRIL HEXAL	non_withdrawal	1	0.992981	-3.79046	0.00676678	1.64652	0.992981	NA	NA	NA	0	NA	NA	NA	1	20591058	20736610	20591057	20736609	0	20591057	145552
BENAZEPRIL MEDS	non_withdrawal	1	0.992981	-3.79046	0.00676678	1.64652	0.992981	NA	NA	NA	0	NA	NA	NA	1	20591058	20736610	20591057	20736609	0	20591057	145552
BENAZEPRILHCTZ_12.	non_withdrawal	1	0.992981	-3.79046	0.00676678	1.64652	0.992981	NA	NA	NA	0	NA	NA	NA	1	20591058	20736610	20591057	20736609	0	20591057	145552
BENAZPRIL	non_withdrawal	1	0.992981	-3.79046	0.00676678	1.64652	0.992981	NA	NA	NA	0	NA	NA	NA	1	20591058	20736610	20591057	20736609	0	20591057	145552
BENAZPRIL UDL	non_withdrawal	1	0.992981	-3.79046	0.00676678	1.64652	0.992981	NA	NA	NA	0	NA	NA	NA	1	20591058	20736610	20591057	20736609	0	20591057	145552
BENDAMUSINE	non_withdrawal	1	0.992981	-3.79046	0.00676678	1.64652	0.992981	NA	NA	NA	0	NA	NA	NA	1	20591058	20736610	20591057	20736609	0	20591057	145552
BENDAMUSTINE CEPHALAN	non_withdrawal	1	0.992981	-3.79046	0.00676678	1.64652	0.992981	NA	NA	NA	0	NA	NA	NA	1	20591058	20736610	20591057	20736609	0	20591057	145552
BENDAMUSTINE IVPB	non_withdrawal	1	0.992981	-3.79046	0.00676678	1.64652	0.992981	NA	NA	NA	0	NA	NA	NA	1	20591058	20736610	20591057	20736609	0	20591057	145552
BENDAMUSTINE M2 CEPHLAN	non_withdrawal	1	0.992981	-3.79046	0.00676678	1.64652	0.992981	NA	NA	NA	0	NA	NA	NA	1	20591058	20736610	20591057	20736609	0	20591057	145552
BENDAMUSTINE M2 MILLENIUM	non_withdrawal	1	0.992981	-3.79046	0.00676678	1.64652	0.992981	NA	NA	NA	0	NA	NA	NA	1	20591058	20736610	20591057	20736609	0	20591057	145552
BENDAMUSTINE M2 MILLENNIUM	non_withdrawal	1	0.992981	-3.79046	0.00676678	1.64652	0.992981	NA	NA	NA	0	NA	NA	NA	1	20591058	20736610	20591057	20736609	0	20591057	145552
BENDAMUSTINE M2 TIMES MONTHLY CEPHALON	non_withdrawal	1	0.992981	-3.79046	0.00676678	1.64652	0.992981	NA	NA	NA	0	NA	NA	NA	1	20591058	20736610	20591057	20736609	0	20591057	145552
BENDAMUSTINE VIAL, CEPHALON	non_withdrawal	1	0.992981	-3.79046	0.00676678	1.64652	0.992981	NA	NA	NA	0	NA	NA	NA	1	20591058	20736610	20591057	20736609	0	20591057	145552
BENDAMUSTINE_BENDAMUSTINE	non_withdrawal	1	0.992981	-3.79046	0.00676678	1.64652	0.992981	NA	NA	NA	0	NA	NA	NA	1	20591058	20736610	20591057	20736609	0	20591057	145552
BENDAMUSTNE	non_withdrawal	1	0.992981	-3.79046	0.00676678	1.64652	0.992981	NA	NA	NA	0	NA	NA	NA	1	20591058	20736610	20591057	20736609	0	20591057	145552
BENDARYL	non_withdrawal	1	0.992981	-3.79046	0.00676678	1.64652	0.992981	NA	NA	NA	0	NA	NA	NA	1	20591058	20736610	20591057	20736609	0	20591057	145552
BENDOFLUMETHIAZIDE	non_withdrawal	1	0.992981	-3.79046	0.00676678	1.64652	0.992981	NA	NA	NA	0	NA	NA	NA	1	20591058	20736610	20591057	20736609	0	20591057	145552
BENDROFLLUMETHIAZIDE	non_withdrawal	1	0.992981	-3.79046	0.00676678	1.64652	0.992981	NA	NA	NA	0	NA	NA	NA	1	20591058	20736610	20591057	20736609	0	20591057	145552
BENDROFLUMETHAZIDE	non_withdrawal	1	0.992981	-3.79046	0.00676678	1.64652	0.992981	NA	NA	NA	0	NA	NA	NA	1	20591058	20736610	20591057	20736609	0	20591057	145552
BENDROFLUMETHIAZID	non_withdrawal	1	0.992981	-3.79046	0.00676678	1.64652	0.992981	NA	NA	NA	0	NA	NA	NA	1	20591058	20736610	20591057	20736609	0	20591057	145552
BENDROFLUMETHIAZIDEPOTASSIUM (VENDROFLUMETHIAZIDE,	non_withdrawal	1	0.992981	-3.79046	0.00676678	1.64652	0.992981	NA	NA	NA	0	NA	NA	NA	1	20591058	20736610	20591057	20736609	0	20591057	145552
BENDRYL CHILD ALLERGY	non_withdrawal	1	0.992981	-3.79046	0.00676678	1.64652	0.992981	NA	NA	NA	0	NA	NA	NA	1	20591058	20736610	20591057	20736609	0	20591057	145552
BENE	non_withdrawal	1	0.992981	-3.79046	0.00676678	1.64652	0.992981	NA	NA	NA	0	NA	NA	NA	1	20591058	20736610	20591057	20736609	0	20591057	145552
BENECAR	non_withdrawal	1	0.992981	-3.79046	0.00676678	1.64652	0.992981	NA	NA	NA	0	NA	NA	NA	1	20591058	20736610	20591057	20736609	0	20591057	145552
BENECOL	non_withdrawal	1	0.992981	-3.79046	0.00676678	1.64652	0.992981	NA	NA	NA	0	NA	NA	NA	1	20591058	20736610	20591057	20736609	0	20591057	145552
BENEFBER	non_withdrawal	1	0.992981	-3.79046	0.00676678	1.64652	0.992981	NA	NA	NA	0	NA	NA	NA	1	20591058	20736610	20591057	20736609	0	20591057	145552
BENEFIANEE WRINKLERESIST	non_withdrawal	1	0.992981	-3.79046	0.00676678	1.64652	0.992981	NA	NA	NA	0	NA	NA	NA	1	20591058	20736610	20591057	20736609	0	20591057	145552
BENEFIBER CHEWABLE ORANGE CHEWABLE	non_withdrawal	1	0.992981	-3.79046	0.00676678	1.64652	0.992981	NA	NA	NA	0	NA	NA	NA	1	20591058	20736610	20591057	20736609	0	20591057	145552
BENEFIBER FIBER SUPP VIT B_FOLIC ACID WHEAT	non_withdrawal	1	0.992981	-3.79046	0.00676678	1.64652	0.992981	NA	NA	NA	0	NA	NA	NA	1	20591058	20736610	20591057	20736609	0	20591057	145552
BENEFIBER FIBER SUPP VIT B_FOLIC ACIDE	non_withdrawal	1	0.992981	-3.79046	0.00676678	1.64652	0.992981	NA	NA	NA	0	NA	NA	NA	1	20591058	20736610	20591057	20736609	0	20591057	145552
BENEFIBER FIBER SUPPLEMENT	non_withdrawal	1	0.992981	-3.79046	0.00676678	1.64652	0.992981	NA	NA	NA	0	NA	NA	NA	1	20591058	20736610	20591057	20736609	0	20591057	145552
BENEFIBER FIBER SUPPLEMENT SUGAR GREE	non_withdrawal	1	0.992981	-3.79046	0.00676678	1.64652	0.992981	NA	NA	NA	0	NA	NA	NA	1	20591058	20736610	20591057	20736609	0	20591057	145552
BENEFIBER WQWHAT DEXTRIN	non_withdrawal	1	0.992981	-3.79046	0.00676678	1.64652	0.992981	NA	NA	NA	0	NA	NA	NA	1	20591058	20736610	20591057	20736609	0	20591057	145552
BENEFIBER WWHEAT DEXTRIN (WHEAT DEXTRIN) P	non_withdrawal	1	0.992981	-3.79046	0.00676678	1.64652	0.992981	NA	NA	NA	0	NA	NA	NA	1	20591058	20736610	20591057	20736609	0	20591057	145552
BENEFIBER WWHEAT DEXTRIN WHEAT DEXTRIN)	non_withdrawal	1	0.992981	-3.79046	0.00676678	1.64652	0.992981	NA	NA	NA	0	NA	NA	NA	1	20591058	20736610	20591057	20736609	0	20591057	145552
BENEFIBER WWHEAT DEXTRIN(WHEAT DEXTRIN	non_withdrawal	1	0.992981	-3.79046	0.00676678	1.64652	0.992981	NA	NA	NA	0	NA	NA	NA	1	20591058	20736610	20591057	20736609	0	20591057	145552
BENEFIBER_CALCIUM	non_withdrawal	1	0.992981	-3.79046	0.00676678	1.64652	0.992981	NA	NA	NA	0	NA	NA	NA	1	20591058	20736610	20591057	20736609	0	20591057	145552
BENEFIBER_WHEAT DEXTRIN )	non_withdrawal	1	0.992981	-3.79046	0.00676678	1.64652	0.992981	NA	NA	NA	0	NA	NA	NA	1	20591058	20736610	20591057	20736609	0	20591057	145552
BENEFIBER_WHEAT DEXTRIN POWER	non_withdrawal	1	0.992981	-3.79046	0.00676678	1.64652	0.992981	NA	NA	NA	0	NA	NA	NA	1	20591058	20736610	20591057	20736609	0	20591057	145552
BENEFIBR WWHEAT DEXTRIN CHEWABLE	non_withdrawal	1	0.992981	-3.79046	0.00676678	1.64652	0.992981	NA	NA	NA	0	NA	NA	NA	1	20591058	20736610	20591057	20736609	0	20591057	145552
BENEFIBRA	non_withdrawal	1	0.992981	-3.79046	0.00676678	1.64652	0.992981	NA	NA	NA	0	NA	NA	NA	1	20591058	20736610	20591057	20736609	0	20591057	145552
BENEFIBRE SHAPE MANAGEMENT	non_withdrawal	1	0.992981	-3.79046	0.00676678	1.64652	0.992981	NA	NA	NA	0	NA	NA	NA	1	20591058	20736610	20591057	20736609	0	20591057	145552
BENEFIX : A034	non_withdrawal	1	0.992981	-3.79046	0.00676678	1.64652	0.992981	NA	NA	NA	0	NA	NA	NA	1	20591058	20736610	20591057	20736609	0	20591057	145552
BENEFIX : LEC042AD, LE7D011AB	non_withdrawal	1	0.992981	-3.79046	0.00676678	1.64652	0.992981	NA	NA	NA	0	NA	NA	NA	1	20591058	20736610	20591057	20736609	0	20591057	145552
BENEL	non_withdrawal	1	0.992981	-3.79046	0.00676678	1.64652	0.992981	NA	NA	NA	0	NA	NA	NA	1	20591058	20736610	20591057	20736609	0	20591057	145552
BENESTAN - - -	non_withdrawal	1	0.992981	-3.79046	0.00676678	1.64652	0.992981	NA	NA	NA	0	NA	NA	NA	1	20591058	20736610	20591057	20736609	0	20591057	145552
BENESTAN - -	non_withdrawal	1	0.992981	-3.79046	0.00676678	1.64652	0.992981	NA	NA	NA	0	NA	NA	NA	1	20591058	20736610	20591057	20736609	0	20591057	145552
BENETHAMINE PENICILLIN	non_withdrawal	1	0.992981	-3.79046	0.00676678	1.64652	0.992981	NA	NA	NA	0	NA	NA	NA	1	20591058	20736610	20591057	20736609	0	20591057	145552
BENETOR	non_withdrawal	1	0.992981	-3.79046	0.00676678	1.64652	0.992981	NA	NA	NA	0	NA	NA	NA	1	20591058	20736610	20591057	20736609	0	20591057	145552
BENETRANSIT	non_withdrawal	1	0.992981	-3.79046	0.00676678	1.64652	0.992981	NA	NA	NA	0	NA	NA	NA	1	20591058	20736610	20591057	20736609	0	20591057	145552
BENEXOL	non_withdrawal	1	0.992981	-3.79046	0.00676678	1.64652	0.992981	NA	NA	NA	0	NA	NA	NA	1	20591058	20736610	20591057	20736609	0	20591057	145552
BENEYLIN^	non_withdrawal	1	0.992981	-3.79046	0.00676678	1.64652	0.992981	NA	NA	NA	0	NA	NA	NA	1	20591058	20736610	20591057	20736609	0	20591057	145552
BENGAY ARTHRITIS PAIN RELIEVING	non_withdrawal	1	0.992981	-3.79046	0.00676678	1.64652	0.992981	NA	NA	NA	0	NA	NA	NA	1	20591058	20736610	20591057	20736609	0	20591057	145552
BENGAY GREASELESS PAIN RELIEVING , , CT CORPORATION	non_withdrawal	1	0.992981	-3.79046	0.00676678	1.64652	0.992981	NA	NA	NA	0	NA	NA	NA	1	20591058	20736610	20591057	20736609	0	20591057	145552
BENGAY MENTHOL ANALGESIC	non_withdrawal	1	0.992981	-3.79046	0.00676678	1.64652	0.992981	NA	NA	NA	0	NA	NA	NA	1	20591058	20736610	20591057	20736609	0	20591057	145552
BENGAY MOIST HEAT THERAPY	non_withdrawal	1	0.992981	-3.79046	0.00676678	1.64652	0.992981	NA	NA	NA	0	NA	NA	NA	1	20591058	20736610	20591057	20736609	0	20591057	145552
BENGAY MUSCLE PAIN ODOUR	non_withdrawal	1	0.992981	-3.79046	0.00676678	1.64652	0.992981	NA	NA	NA	0	NA	NA	NA	1	20591058	20736610	20591057	20736609	0	20591057	145552
BENGAY PAIN RELIEF_MASSAGE	non_withdrawal	1	0.992981	-3.79046	0.00676678	1.64652	0.992981	NA	NA	NA	0	NA	NA	NA	1	20591058	20736610	20591057	20736609	0	20591057	145552
BENGAY ULTRA SETRENGTH	non_withdrawal	1	0.992981	-3.79046	0.00676678	1.64652	0.992981	NA	NA	NA	0	NA	NA	NA	1	20591058	20736610	20591057	20736609	0	20591057	145552
BENICAL CHLORPHENAMINE , DEXTROMETHORPHAN , PSEUDO	non_withdrawal	1	0.992981	-3.79046	0.00676678	1.64652	0.992981	NA	NA	NA	0	NA	NA	NA	1	20591058	20736610	20591057	20736609	0	20591057	145552
BENICAL DAIICHI SANKYO	non_withdrawal	1	0.992981	-3.79046	0.00676678	1.64652	0.992981	NA	NA	NA	0	NA	NA	NA	1	20591058	20736610	20591057	20736609	0	20591057	145552
BENICARHCTZ	non_withdrawal	1	0.992981	-3.79046	0.00676678	1.64652	0.992981	NA	NA	NA	0	NA	NA	NA	1	20591058	20736610	20591057	20736609	0	20591057	145552
BENICARHCTZ_12. SANYO	non_withdrawal	1	0.992981	-3.79046	0.00676678	1.64652	0.992981	NA	NA	NA	0	NA	NA	NA	1	20591058	20736610	20591057	20736609	0	20591057	145552
BENICARHYDROCHLOROTHIAZIDE	non_withdrawal	1	0.992981	-3.79046	0.00676678	1.64652	0.992981	NA	NA	NA	0	NA	NA	NA	1	20591058	20736610	20591057	20736609	0	20591057	145552
BENICDAR	non_withdrawal	1	0.992981	-3.79046	0.00676678	1.64652	0.992981	NA	NA	NA	0	NA	NA	NA	1	20591058	20736610	20591057	20736609	0	20591057	145552
BENICOR 12	non_withdrawal	1	0.992981	-3.79046	0.00676678	1.64652	0.992981	NA	NA	NA	0	NA	NA	NA	1	20591058	20736610	20591057	20736609	0	20591057	145552
BENIDIPINE HYDROCHLORIE	non_withdrawal	1	0.992981	-3.79046	0.00676678	1.64652	0.992981	NA	NA	NA	0	NA	NA	NA	1	20591058	20736610	20591057	20736609	0	20591057	145552
BENIGN PROSTATIC HYPERTROPHY MEDICATIONS	non_withdrawal	1	0.992981	-3.79046	0.00676678	1.64652	0.992981	NA	NA	NA	0	NA	NA	NA	1	20591058	20736610	20591057	20736609	0	20591057	145552
BENISONE	non_withdrawal	1	0.992981	-3.79046	0.00676678	1.64652	0.992981	NA	NA	NA	0	NA	NA	NA	1	20591058	20736610	20591057	20736609	0	20591057	145552
BENONLILLY STUDY	non_withdrawal	1	0.992981	-3.79046	0.00676678	1.64652	0.992981	NA	NA	NA	0	NA	NA	NA	1	20591058	20736610	20591057	20736609	0	20591057	145552
BENORYLATE	non_withdrawal	1	0.992981	-3.79046	0.00676678	1.64652	0.992981	NA	NA	NA	0	NA	NA	NA	1	20591058	20736610	20591057	20736609	0	20591057	145552
BENOXANE	non_withdrawal	1	0.992981	-3.79046	0.00676678	1.64652	0.992981	NA	NA	NA	0	NA	NA	NA	1	20591058	20736610	20591057	20736609	0	20591057	145552
BENOXIL	non_withdrawal	1	0.992981	-3.79046	0.00676678	1.64652	0.992981	NA	NA	NA	0	NA	NA	NA	1	20591058	20736610	20591057	20736609	0	20591057	145552
BENSERAZIDE WLEVODOPA	non_withdrawal	1	0.992981	-3.79046	0.00676678	1.64652	0.992981	NA	NA	NA	0	NA	NA	NA	1	20591058	20736610	20591057	20736609	0	20591057	145552
BENTROPINE	non_withdrawal	1	0.992981	-3.79046	0.00676678	1.64652	0.992981	NA	NA	NA	0	NA	NA	NA	1	20591058	20736610	20591057	20736609	0	20591057	145552
BENXTROPINE CONGENTIN-	non_withdrawal	1	0.992981	-3.79046	0.00676678	1.64652	0.992981	NA	NA	NA	0	NA	NA	NA	1	20591058	20736610	20591057	20736609	0	20591057	145552
BENXYDAMINE	non_withdrawal	1	0.992981	-3.79046	0.00676678	1.64652	0.992981	NA	NA	NA	0	NA	NA	NA	1	20591058	20736610	20591057	20736609	0	20591057	145552
BENXYLGUARINE	non_withdrawal	1	0.992981	-3.79046	0.00676678	1.64652	0.992981	NA	NA	NA	0	NA	NA	NA	1	20591058	20736610	20591057	20736609	0	20591057	145552
BENYLGUANINE	non_withdrawal	1	0.992981	-3.79046	0.00676678	1.64652	0.992981	NA	NA	NA	0	NA	NA	NA	1	20591058	20736610	20591057	20736609	0	20591057	145552
BENYLIN ALL COLD_FLU	non_withdrawal	1	0.992981	-3.79046	0.00676678	1.64652	0.992981	NA	NA	NA	0	NA	NA	NA	1	20591058	20736610	20591057	20736609	0	20591057	145552
BENYLIN ALLIN- COLD_FLU NIGHTTIME	non_withdrawal	1	0.992981	-3.79046	0.00676678	1.64652	0.992981	NA	NA	NA	0	NA	NA	NA	1	20591058	20736610	20591057	20736609	0	20591057	145552
BENYLIN COLD_SINUS	non_withdrawal	1	0.992981	-3.79046	0.00676678	1.64652	0.992981	NA	NA	NA	0	NA	NA	NA	1	20591058	20736610	20591057	20736609	0	20591057	145552
BENYLIN DMD	non_withdrawal	1	0.992981	-3.79046	0.00676678	1.64652	0.992981	NA	NA	NA	0	NA	NA	NA	1	20591058	20736610	20591057	20736609	0	20591057	145552
BENYLIN DMD-E_MENTHACTIN (PSEUDOEPHEDRINE, DEXTROMETHORPHAN, GUA	non_withdrawal	1	0.992981	-3.79046	0.00676678	1.64652	0.992981	NA	NA	NA	0	NA	NA	NA	1	20591058	20736610	20591057	20736609	0	20591057	145552
BENYLIN DMD-E_METHACTIN (PSEUDOEPHEDRINE, DEXTROMETHORPHAN, GUAI	non_withdrawal	1	0.992981	-3.79046	0.00676678	1.64652	0.992981	NA	NA	NA	0	NA	NA	NA	1	20591058	20736610	20591057	20736609	0	20591057	145552
BENYLIN DRY COUGHS NONDROWSY	non_withdrawal	1	0.992981	-3.79046	0.00676678	1.64652	0.992981	NA	NA	NA	0	NA	NA	NA	1	20591058	20736610	20591057	20736609	0	20591057	145552
BENYLIN PEDIATRIC	non_withdrawal	1	0.992981	-3.79046	0.00676678	1.64652	0.992981	NA	NA	NA	0	NA	NA	NA	1	20591058	20736610	20591057	20736609	0	20591057	145552
BENYLINDM (AMMONIUM_CHLOROFORM/DEXTROMETHORPHAN	non_withdrawal	1	0.992981	-3.79046	0.00676678	1.64652	0.992981	NA	NA	NA	0	NA	NA	NA	1	20591058	20736610	20591057	20736609	0	20591057	145552
BENYLINE	non_withdrawal	1	0.992981	-3.79046	0.00676678	1.64652	0.992981	NA	NA	NA	0	NA	NA	NA	1	20591058	20736610	20591057	20736609	0	20591057	145552
BENZAC	non_withdrawal	1	0.992981	-3.79046	0.00676678	1.64652	0.992981	NA	NA	NA	0	NA	NA	NA	1	20591058	20736610	20591057	20736609	0	20591057	145552
BENZACAINE	non_withdrawal	1	0.992981	-3.79046	0.00676678	1.64652	0.992981	NA	NA	NA	0	NA	NA	NA	1	20591058	20736610	20591057	20736609	0	20591057	145552
BENZAKNEN	non_withdrawal	1	0.992981	-3.79046	0.00676678	1.64652	0.992981	NA	NA	NA	0	NA	NA	NA	1	20591058	20736610	20591057	20736609	0	20591057	145552
BENZALIN_	non_withdrawal	1	0.992981	-3.79046	0.00676678	1.64652	0.992981	NA	NA	NA	0	NA	NA	NA	1	20591058	20736610	20591057	20736609	0	20591057	145552
BENZALKONIUM CHLORIDEBENZOCAINE_BORIC ACID\ERGOCALCIFEROL\NEOMYCIN \VITAMIN \ZINC	non_withdrawal	1	0.992981	-3.79046	0.00676678	1.64652	0.992981	NA	NA	NA	0	NA	NA	NA	1	20591058	20736610	20591057	20736609	0	20591057	145552
BENZALKONIUM CHLORIDEBENZOCAINE_ZINC	non_withdrawal	1	0.992981	-3.79046	0.00676678	1.64652	0.992981	NA	NA	NA	0	NA	NA	NA	1	20591058	20736610	20591057	20736609	0	20591057	145552
BENZALKONIUM CHLORIDEBENZYL ALCOHOL_CHLORHEXIDINE	non_withdrawal	1	0.992981	-3.79046	0.00676678	1.64652	0.992981	NA	NA	NA	0	NA	NA	NA	1	20591058	20736610	20591057	20736609	0	20591057	145552
BENZALKONIUM CHLORIDECARTEOLOL	non_withdrawal	1	0.992981	-3.79046	0.00676678	1.64652	0.992981	NA	NA	NA	0	NA	NA	NA	1	20591058	20736610	20591057	20736609	0	20591057	145552
BENZALKONIUM CHLORIDEDIDECYLDIMONIUM	non_withdrawal	1	0.992981	-3.79046	0.00676678	1.64652	0.992981	NA	NA	NA	0	NA	NA	NA	1	20591058	20736610	20591057	20736609	0	20591057	145552
BENZALKONIUM CHLORIDEHEXETIDINE	non_withdrawal	1	0.992981	-3.79046	0.00676678	1.64652	0.992981	NA	NA	NA	0	NA	NA	NA	1	20591058	20736610	20591057	20736609	0	20591057	145552
BENZALKONIUM TOWELETTE AEROMED	non_withdrawal	1	0.992981	-3.79046	0.00676678	1.64652	0.992981	NA	NA	NA	0	NA	NA	NA	1	20591058	20736610	20591057	20736609	0	20591057	145552
BENZALKONIUMLIDOCAINE	non_withdrawal	1	0.992981	-3.79046	0.00676678	1.64652	0.992981	NA	NA	NA	0	NA	NA	NA	1	20591058	20736610	20591057	20736609	0	20591057	145552
BENZATHINE CLOXACILLIN	non_withdrawal	1	0.992981	-3.79046	0.00676678	1.64652	0.992981	NA	NA	NA	0	NA	NA	NA	1	20591058	20736610	20591057	20736609	0	20591057	145552
BENZATHINE PHENOXYMETHYL PENICILLIN	non_withdrawal	1	0.992981	-3.79046	0.00676678	1.64652	0.992981	NA	NA	NA	0	NA	NA	NA	1	20591058	20736610	20591057	20736609	0	20591057	145552
BENZEPRIL	non_withdrawal	1	0.992981	-3.79046	0.00676678	1.64652	0.992981	NA	NA	NA	0	NA	NA	NA	1	20591058	20736610	20591057	20736609	0	20591057	145552
BENZERAZIDE	non_withdrawal	1	0.992981	-3.79046	0.00676678	1.64652	0.992981	NA	NA	NA	0	NA	NA	NA	1	20591058	20736610	20591057	20736609	0	20591057	145552
BENZETHONIUM CHLORIDEBENZOCAINE	non_withdrawal	1	0.992981	-3.79046	0.00676678	1.64652	0.992981	NA	NA	NA	0	NA	NA	NA	1	20591058	20736610	20591057	20736609	0	20591057	145552
BENZETHONIUM CHLORIDEDYCLONINE	non_withdrawal	1	0.992981	-3.79046	0.00676678	1.64652	0.992981	NA	NA	NA	0	NA	NA	NA	1	20591058	20736610	20591057	20736609	0	20591057	145552
BENZFORE	non_withdrawal	1	0.992981	-3.79046	0.00676678	1.64652	0.992981	NA	NA	NA	0	NA	NA	NA	1	20591058	20736610	20591057	20736609	0	20591057	145552
BENZHEXOL_	non_withdrawal	1	0.992981	-3.79046	0.00676678	1.64652	0.992981	NA	NA	NA	0	NA	NA	NA	1	20591058	20736610	20591057	20736609	0	20591057	145552
BENZIDAMINE	non_withdrawal	1	0.992981	-3.79046	0.00676678	1.64652	0.992981	NA	NA	NA	0	NA	NA	NA	1	20591058	20736610	20591057	20736609	0	20591057	145552
BENZO PEROXIDE	non_withdrawal	1	0.992981	-3.79046	0.00676678	1.64652	0.992981	NA	NA	NA	0	NA	NA	NA	1	20591058	20736610	20591057	20736609	0	20591057	145552
BENZO-STHTIC SPRAY BENZOCAINE % GERITREX	non_withdrawal	1	0.992981	-3.79046	0.00676678	1.64652	0.992981	NA	NA	NA	0	NA	NA	NA	1	20591058	20736610	20591057	20736609	0	20591057	145552
BENZOCAIN	non_withdrawal	1	0.992981	-3.79046	0.00676678	1.64652	0.992981	NA	NA	NA	0	NA	NA	NA	1	20591058	20736610	20591057	20736609	0	20591057	145552
BENZOCAINE OBABASE BENZOCAINE	non_withdrawal	1	0.992981	-3.79046	0.00676678	1.64652	0.992981	NA	NA	NA	0	NA	NA	NA	1	20591058	20736610	20591057	20736609	0	20591057	145552
BENZOCAINE , REDCROSS CANKER SORE ANESTHETIC	non_withdrawal	1	0.992981	-3.79046	0.00676678	1.64652	0.992981	NA	NA	NA	0	NA	NA	NA	1	20591058	20736610	20591057	20736609	0	20591057	145552
BENZOCAINE -HURRICAINE SPRAY	non_withdrawal	1	0.992981	-3.79046	0.00676678	1.64652	0.992981	NA	NA	NA	0	NA	NA	NA	1	20591058	20736610	20591057	20736609	0	20591057	145552
BENZOCAINE ANETHESTIC BEUTLICH	non_withdrawal	1	0.992981	-3.79046	0.00676678	1.64652	0.992981	NA	NA	NA	0	NA	NA	NA	1	20591058	20736610	20591057	20736609	0	20591057	145552
BENZOCAINE BEUTLICH	non_withdrawal	1	0.992981	-3.79046	0.00676678	1.64652	0.992981	NA	NA	NA	0	NA	NA	NA	1	20591058	20736610	20591057	20736609	0	20591057	145552
BENZOCAINE DOXYCYCLINE, NYSTATIN,	non_withdrawal	1	0.992981	-3.79046	0.00676678	1.64652	0.992981	NA	NA	NA	0	NA	NA	NA	1	20591058	20736610	20591057	20736609	0	20591057	145552
BENZOCAINE HURRICAINE ANESTHESIA SPRAY - BEUTLICH PHARMACE	non_withdrawal	1	0.992981	-3.79046	0.00676678	1.64652	0.992981	NA	NA	NA	0	NA	NA	NA	1	20591058	20736610	20591057	20736609	0	20591057	145552
BENZOCAINE HURRICAINE SPRAY	non_withdrawal	1	0.992981	-3.79046	0.00676678	1.64652	0.992981	NA	NA	NA	0	NA	NA	NA	1	20591058	20736610	20591057	20736609	0	20591057	145552
BENZOCAINE HURRICAINE- % BEUTLICH	non_withdrawal	1	0.992981	-3.79046	0.00676678	1.64652	0.992981	NA	NA	NA	0	NA	NA	NA	1	20591058	20736610	20591057	20736609	0	20591057	145552
BENZOCAINE HURRICAINE- SPRAY %	non_withdrawal	1	0.992981	-3.79046	0.00676678	1.64652	0.992981	NA	NA	NA	0	NA	NA	NA	1	20591058	20736610	20591057	20736609	0	20591057	145552
BENZOCAINE HURRICAINE- SPRAY % BEUTLICH	non_withdrawal	1	0.992981	-3.79046	0.00676678	1.64652	0.992981	NA	NA	NA	0	NA	NA	NA	1	20591058	20736610	20591057	20736609	0	20591057	145552
BENZOCAINE HURRICAINE_ %	non_withdrawal	1	0.992981	-3.79046	0.00676678	1.64652	0.992981	NA	NA	NA	0	NA	NA	NA	1	20591058	20736610	20591057	20736609	0	20591057	145552
BENZOCAINE HURRICANE SPRAY	non_withdrawal	1	0.992981	-3.79046	0.00676678	1.64652	0.992981	NA	NA	NA	0	NA	NA	NA	1	20591058	20736610	20591057	20736609	0	20591057	145552
BENZOCAINE SPRAY (HURRICAIN	non_withdrawal	1	0.992981	-3.79046	0.00676678	1.64652	0.992981	NA	NA	NA	0	NA	NA	NA	1	20591058	20736610	20591057	20736609	0	20591057	145552
BENZOCAINE SPRAY BENT	non_withdrawal	1	0.992981	-3.79046	0.00676678	1.64652	0.992981	NA	NA	NA	0	NA	NA	NA	1	20591058	20736610	20591057	20736609	0	20591057	145552
BENZOCAINE SPRAY HURRICAINE	non_withdrawal	1	0.992981	-3.79046	0.00676678	1.64652	0.992981	NA	NA	NA	0	NA	NA	NA	1	20591058	20736610	20591057	20736609	0	20591057	145552
BENZOCAINE SPRAY HURRICAINE- % BEUTLICH	non_withdrawal	1	0.992981	-3.79046	0.00676678	1.64652	0.992981	NA	NA	NA	0	NA	NA	NA	1	20591058	20736610	20591057	20736609	0	20591057	145552
BENZOCAINE SPRAY OZ	non_withdrawal	1	0.992981	-3.79046	0.00676678	1.64652	0.992981	NA	NA	NA	0	NA	NA	NA	1	20591058	20736610	20591057	20736609	0	20591057	145552
BENZOCAINEBENZOIN	non_withdrawal	1	0.992981	-3.79046	0.00676678	1.64652	0.992981	NA	NA	NA	0	NA	NA	NA	1	20591058	20736610	20591057	20736609	0	20591057	145552
BENZOCAINECETYLPYRIDINIUM	non_withdrawal	1	0.992981	-3.79046	0.00676678	1.64652	0.992981	NA	NA	NA	0	NA	NA	NA	1	20591058	20736610	20591057	20736609	0	20591057	145552
BENZOCAINECHLORHEXIDINE_TETRACAINE	non_withdrawal	1	0.992981	-3.79046	0.00676678	1.64652	0.992981	NA	NA	NA	0	NA	NA	NA	1	20591058	20736610	20591057	20736609	0	20591057	145552
BENZOCAINEDIMETHICONE_RESORCINOL	non_withdrawal	1	0.992981	-3.79046	0.00676678	1.64652	0.992981	NA	NA	NA	0	NA	NA	NA	1	20591058	20736610	20591057	20736609	0	20591057	145552
BENZOCAINEINTERFERON ALFA-B_TAURINE	non_withdrawal	1	0.992981	-3.79046	0.00676678	1.64652	0.992981	NA	NA	NA	0	NA	NA	NA	1	20591058	20736610	20591057	20736609	0	20591057	145552
BENZOCAINEMENTHOL_ZINC	non_withdrawal	1	0.992981	-3.79046	0.00676678	1.64652	0.992981	NA	NA	NA	0	NA	NA	NA	1	20591058	20736610	20591057	20736609	0	20591057	145552
BENZOCAINETETRACAINE	non_withdrawal	1	0.992981	-3.79046	0.00676678	1.64652	0.992981	NA	NA	NA	0	NA	NA	NA	1	20591058	20736610	20591057	20736609	0	20591057	145552
BENZOCAINETETRACAINE % BEUTLICH	non_withdrawal	1	0.992981	-3.79046	0.00676678	1.64652	0.992981	NA	NA	NA	0	NA	NA	NA	1	20591058	20736610	20591057	20736609	0	20591057	145552
BENZOCAINETYROTHRICIN	non_withdrawal	1	0.992981	-3.79046	0.00676678	1.64652	0.992981	NA	NA	NA	0	NA	NA	NA	1	20591058	20736610	20591057	20736609	0	20591057	145552
BENZODAZEPINE DERIVATIVES	non_withdrawal	1	0.992981	-3.79046	0.00676678	1.64652	0.992981	NA	NA	NA	0	NA	NA	NA	1	20591058	20736610	20591057	20736609	0	20591057	145552
BENZODIAPINES	non_withdrawal	1	0.992981	-3.79046	0.00676678	1.64652	0.992981	NA	NA	NA	0	NA	NA	NA	1	20591058	20736610	20591057	20736609	0	20591057	145552
BENZODIAZAPEN	non_withdrawal	1	0.992981	-3.79046	0.00676678	1.64652	0.992981	NA	NA	NA	0	NA	NA	NA	1	20591058	20736610	20591057	20736609	0	20591057	145552
BENZODIAZAPINES	non_withdrawal	1	0.992981	-3.79046	0.00676678	1.64652	0.992981	NA	NA	NA	0	NA	NA	NA	1	20591058	20736610	20591057	20736609	0	20591057	145552
BENZODIAZEPAINE DERIVATIVES	non_withdrawal	1	0.992981	-3.79046	0.00676678	1.64652	0.992981	NA	NA	NA	0	NA	NA	NA	1	20591058	20736610	20591057	20736609	0	20591057	145552
BENZODIAZEPAM	non_withdrawal	1	0.992981	-3.79046	0.00676678	1.64652	0.992981	NA	NA	NA	0	NA	NA	NA	1	20591058	20736610	20591057	20736609	0	20591057	145552
BENZODIAZEPAM DERIVATES	non_withdrawal	1	0.992981	-3.79046	0.00676678	1.64652	0.992981	NA	NA	NA	0	NA	NA	NA	1	20591058	20736610	20591057	20736609	0	20591057	145552
BENZODIAZEPIN	non_withdrawal	1	0.992981	-3.79046	0.00676678	1.64652	0.992981	NA	NA	NA	0	NA	NA	NA	1	20591058	20736610	20591057	20736609	0	20591057	145552
BENZODIAZEPINE ANXIOLYTICS	non_withdrawal	1	0.992981	-3.79046	0.00676678	1.64652	0.992981	NA	NA	NA	0	NA	NA	NA	1	20591058	20736610	20591057	20736609	0	20591057	145552
BENZODIAZEPINE DERITATIVES	non_withdrawal	1	0.992981	-3.79046	0.00676678	1.64652	0.992981	NA	NA	NA	0	NA	NA	NA	1	20591058	20736610	20591057	20736609	0	20591057	145552
BENZODIAZEPINE DERIVATIVE	non_withdrawal	1	0.992981	-3.79046	0.00676678	1.64652	0.992981	NA	NA	NA	0	NA	NA	NA	1	20591058	20736610	20591057	20736609	0	20591057	145552
BENZODIAZEPINE DERIVATIVES OLD CODE_(BENZODIAZEPINE DERIVATIVES /OLD	non_withdrawal	1	0.992981	-3.79046	0.00676678	1.64652	0.992981	NA	NA	NA	0	NA	NA	NA	1	20591058	20736610	20591057	20736609	0	20591057	145552
BENZODIAZEPINE DERIVATIVES_PREPARATIONS BENZODIAZEPINE DERIVATIVE	non_withdrawal	1	0.992981	-3.79046	0.00676678	1.64652	0.992981	NA	NA	NA	0	NA	NA	NA	1	20591058	20736610	20591057	20736609	0	20591057	145552
BENZODIAZEPINE ERIVATIVES	non_withdrawal	1	0.992981	-3.79046	0.00676678	1.64652	0.992981	NA	NA	NA	0	NA	NA	NA	1	20591058	20736610	20591057	20736609	0	20591057	145552
BENZODIAZEPINES DRIVATIVES	non_withdrawal	1	0.992981	-3.79046	0.00676678	1.64652	0.992981	NA	NA	NA	0	NA	NA	NA	1	20591058	20736610	20591057	20736609	0	20591057	145552
BENZODIAZEPINESUNK	non_withdrawal	1	0.992981	-3.79046	0.00676678	1.64652	0.992981	NA	NA	NA	0	NA	NA	NA	1	20591058	20736610	20591057	20736609	0	20591057	145552
BENZODIAZEPINE_AMPHETAMINE	non_withdrawal	1	0.992981	-3.79046	0.00676678	1.64652	0.992981	NA	NA	NA	0	NA	NA	NA	1	20591058	20736610	20591057	20736609	0	20591057	145552
BENZODIAZEPREINE DERIVATIVES	non_withdrawal	1	0.992981	-3.79046	0.00676678	1.64652	0.992981	NA	NA	NA	0	NA	NA	NA	1	20591058	20736610	20591057	20736609	0	20591057	145552
BENZODIAZIPINE	non_withdrawal	1	0.992981	-3.79046	0.00676678	1.64652	0.992981	NA	NA	NA	0	NA	NA	NA	1	20591058	20736610	20591057	20736609	0	20591057	145552
BENZODIZEPINE DERIVATIVES	non_withdrawal	1	0.992981	-3.79046	0.00676678	1.64652	0.992981	NA	NA	NA	0	NA	NA	NA	1	20591058	20736610	20591057	20736609	0	20591057	145552
BENZOIC ACIDEPHEDRINE	non_withdrawal	1	0.992981	-3.79046	0.00676678	1.64652	0.992981	NA	NA	NA	0	NA	NA	NA	1	20591058	20736610	20591057	20736609	0	20591057	145552
BENZOIC ACIDSALICYLIC ACID	non_withdrawal	1	0.992981	-3.79046	0.00676678	1.64652	0.992981	NA	NA	NA	0	NA	NA	NA	1	20591058	20736610	20591057	20736609	0	20591057	145552
BENZOIN COMPOUND	non_withdrawal	1	0.992981	-3.79046	0.00676678	1.64652	0.992981	NA	NA	NA	0	NA	NA	NA	1	20591058	20736610	20591057	20736609	0	20591057	145552
BENZOIN TINCTURE	non_withdrawal	1	0.992981	-3.79046	0.00676678	1.64652	0.992981	NA	NA	NA	0	NA	NA	NA	1	20591058	20736610	20591057	20736609	0	20591057	145552
BENZOIN TINCTURE COMPOUND	non_withdrawal	1	0.992981	-3.79046	0.00676678	1.64652	0.992981	NA	NA	NA	0	NA	NA	NA	1	20591058	20736610	20591057	20736609	0	20591057	145552
BENZOJEL	non_withdrawal	1	0.992981	-3.79046	0.00676678	1.64652	0.992981	NA	NA	NA	0	NA	NA	NA	1	20591058	20736610	20591057	20736609	0	20591057	145552
BENZOJEL BANANA	non_withdrawal	1	0.992981	-3.79046	0.00676678	1.64652	0.992981	NA	NA	NA	0	NA	NA	NA	1	20591058	20736610	20591057	20736609	0	20591057	145552
BENZOLIDO_TETRA /8/ KNOLL PHARMACY	non_withdrawal	1	0.992981	-3.79046	0.00676678	1.64652	0.992981	NA	NA	NA	0	NA	NA	NA	1	20591058	20736610	20591057	20736609	0	20591057	145552
BENZOLY PEROXIDE WASH BENZOYL PEROXIDE) (	non_withdrawal	1	0.992981	-3.79046	0.00676678	1.64652	0.992981	NA	NA	NA	0	NA	NA	NA	1	20591058	20736610	20591057	20736609	0	20591057	145552
BENZOLYL PEOXIDE	non_withdrawal	1	0.992981	-3.79046	0.00676678	1.64652	0.992981	NA	NA	NA	0	NA	NA	NA	1	20591058	20736610	20591057	20736609	0	20591057	145552
BENZONATATE MALLINCKR	non_withdrawal	1	0.992981	-3.79046	0.00676678	1.64652	0.992981	NA	NA	NA	0	NA	NA	NA	1	20591058	20736610	20591057	20736609	0	20591057	145552
BENZONATATE PROVI	non_withdrawal	1	0.992981	-3.79046	0.00676678	1.64652	0.992981	NA	NA	NA	0	NA	NA	NA	1	20591058	20736610	20591057	20736609	0	20591057	145552
BENZONATATE RX	non_withdrawal	1	0.992981	-3.79046	0.00676678	1.64652	0.992981	NA	NA	NA	0	NA	NA	NA	1	20591058	20736610	20591057	20736609	0	20591057	145552
BENZOYL PEROXIDE ACELLA	non_withdrawal	1	0.992981	-3.79046	0.00676678	1.64652	0.992981	NA	NA	NA	0	NA	NA	NA	1	20591058	20736610	20591057	20736609	0	20591057	145552
BENZOYL PEROXIDE ACNE WASH KIT	non_withdrawal	1	0.992981	-3.79046	0.00676678	1.64652	0.992981	NA	NA	NA	0	NA	NA	NA	1	20591058	20736610	20591057	20736609	0	20591057	145552
BENZOYL PEROXIDE COMPOUNDING ACNE FREE SEVERE	non_withdrawal	1	0.992981	-3.79046	0.00676678	1.64652	0.992981	NA	NA	NA	0	NA	NA	NA	1	20591058	20736610	20591057	20736609	0	20591057	145552
BENZOYL PEROXIDE SALICYLIC ACID	non_withdrawal	1	0.992981	-3.79046	0.00676678	1.64652	0.992981	NA	NA	NA	0	NA	NA	NA	1	20591058	20736610	20591057	20736609	0	20591057	145552
BENZOYL PEROXIDE WASH GLADES	non_withdrawal	1	0.992981	-3.79046	0.00676678	1.64652	0.992981	NA	NA	NA	0	NA	NA	NA	1	20591058	20736610	20591057	20736609	0	20591057	145552
BENZOYL PEROXIDECETYLPYRIDINIUM	non_withdrawal	1	0.992981	-3.79046	0.00676678	1.64652	0.992981	NA	NA	NA	0	NA	NA	NA	1	20591058	20736610	20591057	20736609	0	20591057	145552
BENZOYL PEROXIDEOCTINOXATE_SALICYLIC ACID\ZINC	non_withdrawal	1	0.992981	-3.79046	0.00676678	1.64652	0.992981	NA	NA	NA	0	NA	NA	NA	1	20591058	20736610	20591057	20736609	0	20591057	145552
BENZOYL PEROXIDESULFUR_TITANIUM DIOXIDE\ZINC	non_withdrawal	1	0.992981	-3.79046	0.00676678	1.64652	0.992981	NA	NA	NA	0	NA	NA	NA	1	20591058	20736610	20591057	20736609	0	20591057	145552
BENZOYL PEROXIDE_SALICYLIC ACID BENZOYL PERO	non_withdrawal	1	0.992981	-3.79046	0.00676678	1.64652	0.992981	NA	NA	NA	0	NA	NA	NA	1	20591058	20736610	20591057	20736609	0	20591057	145552
BENZOYLE PEROXIDE	non_withdrawal	1	0.992981	-3.79046	0.00676678	1.64652	0.992981	NA	NA	NA	0	NA	NA	NA	1	20591058	20736610	20591057	20736609	0	20591057	145552
BENZOYLERGONINE	non_withdrawal	1	0.992981	-3.79046	0.00676678	1.64652	0.992981	NA	NA	NA	0	NA	NA	NA	1	20591058	20736610	20591057	20736609	0	20591057	145552
BENZYDAMINE HYDROCHLORIDECETYLPYRIDINIUM	non_withdrawal	1	0.992981	-3.79046	0.00676678	1.64652	0.992981	NA	NA	NA	0	NA	NA	NA	1	20591058	20736610	20591057	20736609	0	20591057	145552
BENZYKGUANINE	non_withdrawal	1	0.992981	-3.79046	0.00676678	1.64652	0.992981	NA	NA	NA	0	NA	NA	NA	1	20591058	20736610	20591057	20736609	0	20591057	145552
BENZYL ALCOHOLCAMPHOR_MENTHOL	non_withdrawal	1	0.992981	-3.79046	0.00676678	1.64652	0.992981	NA	NA	NA	0	NA	NA	NA	1	20591058	20736610	20591057	20736609	0	20591057	145552
BENZYL ALCOHOLESTRADIOL UNDECYLATE_TESTOSTERONE PHENYLPROPIONATE	non_withdrawal	1	0.992981	-3.79046	0.00676678	1.64652	0.992981	NA	NA	NA	0	NA	NA	NA	1	20591058	20736610	20591057	20736609	0	20591057	145552
BENZYL ALCOHOLFATTY ACIDS_TESTOSTERONE NICOTINATE	non_withdrawal	1	0.992981	-3.79046	0.00676678	1.64652	0.992981	NA	NA	NA	0	NA	NA	NA	1	20591058	20736610	20591057	20736609	0	20591057	145552
BENZYL ALCOHOLZINC	non_withdrawal	1	0.992981	-3.79046	0.00676678	1.64652	0.992981	NA	NA	NA	0	NA	NA	NA	1	20591058	20736610	20591057	20736609	0	20591057	145552
BENZYL BENZOATESULFIRAM	non_withdrawal	1	0.992981	-3.79046	0.00676678	1.64652	0.992981	NA	NA	NA	0	NA	NA	NA	1	20591058	20736610	20591057	20736609	0	20591057	145552
BENZYLGUANINE 2_ACCESS ONCOLOGY	non_withdrawal	1	0.992981	-3.79046	0.00676678	1.64652	0.992981	NA	NA	NA	0	NA	NA	NA	1	20591058	20736610	20591057	20736609	0	20591057	145552
BENZYLHYDROCHLOROTHIAZIDERESERPINE	non_withdrawal	1	0.992981	-3.79046	0.00676678	1.64652	0.992981	NA	NA	NA	0	NA	NA	NA	1	20591058	20736610	20591057	20736609	0	20591057	145552
BEOFENAC	non_withdrawal	1	0.992981	-3.79046	0.00676678	1.64652	0.992981	NA	NA	NA	0	NA	NA	NA	1	20591058	20736610	20591057	20736609	0	20591057	145552
BEPANTHENE	non_withdrawal	1	0.992981	-3.79046	0.00676678	1.64652	0.992981	NA	NA	NA	0	NA	NA	NA	1	20591058	20736610	20591057	20736609	0	20591057	145552
BEPHOSPHONATE	non_withdrawal	1	0.992981	-3.79046	0.00676678	1.64652	0.992981	NA	NA	NA	0	NA	NA	NA	1	20591058	20736610	20591057	20736609	0	20591057	145552
BEPRICORTABLET)(BEPRIDIL)	non_withdrawal	1	0.992981	-3.79046	0.00676678	1.64652	0.992981	NA	NA	NA	0	NA	NA	NA	1	20591058	20736610	20591057	20736609	0	20591057	145552
BERBERINEGERANIUM	non_withdrawal	1	0.992981	-3.79046	0.00676678	1.64652	0.992981	NA	NA	NA	0	NA	NA	NA	1	20591058	20736610	20591057	20736609	0	20591057	145552
BERBERINE_GERANIUM THUNBERGII_BERBERINE HYDROCHL	non_withdrawal	1	0.992981	-3.79046	0.00676678	1.64652	0.992981	NA	NA	NA	0	NA	NA	NA	1	20591058	20736610	20591057	20736609	0	20591057	145552
BERES	non_withdrawal	1	0.992981	-3.79046	0.00676678	1.64652	0.992981	NA	NA	NA	0	NA	NA	NA	1	20591058	20736610	20591057	20736609	0	20591057	145552
BERGIVRAC	non_withdrawal	1	0.992981	-3.79046	0.00676678	1.64652	0.992981	NA	NA	NA	0	NA	NA	NA	1	20591058	20736610	20591057	20736609	0	20591057	145552
BERINERT P 38461711C	non_withdrawal	1	0.992981	-3.79046	0.00676678	1.64652	0.992981	NA	NA	NA	0	NA	NA	NA	1	20591058	20736610	20591057	20736609	0	20591057	145552
BERINERTP C	non_withdrawal	1	0.992981	-3.79046	0.00676678	1.64652	0.992981	NA	NA	NA	0	NA	NA	NA	1	20591058	20736610	20591057	20736609	0	20591057	145552
BERINET	non_withdrawal	1	0.992981	-3.79046	0.00676678	1.64652	0.992981	NA	NA	NA	0	NA	NA	NA	1	20591058	20736610	20591057	20736609	0	20591057	145552
BERININ P	non_withdrawal	1	0.992981	-3.79046	0.00676678	1.64652	0.992981	NA	NA	NA	0	NA	NA	NA	1	20591058	20736610	20591057	20736609	0	20591057	145552
BERIPLAST P	non_withdrawal	1	0.992981	-3.79046	0.00676678	1.64652	0.992981	NA	NA	NA	0	NA	NA	NA	1	20591058	20736610	20591057	20736609	0	20591057	145552
BERIPLEX HS	non_withdrawal	1	0.992981	-3.79046	0.00676678	1.64652	0.992981	NA	NA	NA	0	NA	NA	NA	1	20591058	20736610	20591057	20736609	0	20591057	145552
BERIPLEX_	non_withdrawal	1	0.992981	-3.79046	0.00676678	1.64652	0.992981	NA	NA	NA	0	NA	NA	NA	1	20591058	20736610	20591057	20736609	0	20591057	145552
BERLINSULIN_	non_withdrawal	1	0.992981	-3.79046	0.00676678	1.64652	0.992981	NA	NA	NA	0	NA	NA	NA	1	20591058	20736610	20591057	20736609	0	20591057	145552
BERLOX	non_withdrawal	1	0.992981	-3.79046	0.00676678	1.64652	0.992981	NA	NA	NA	0	NA	NA	NA	1	20591058	20736610	20591057	20736609	0	20591057	145552
BERMALO HYDROBASE	non_withdrawal	1	0.992981	-3.79046	0.00676678	1.64652	0.992981	NA	NA	NA	0	NA	NA	NA	1	20591058	20736610	20591057	20736609	0	20591057	145552
BEROCCA C	non_withdrawal	1	0.992981	-3.79046	0.00676678	1.64652	0.992981	NA	NA	NA	0	NA	NA	NA	1	20591058	20736610	20591057	20736609	0	20591057	145552
BERODUAL DOS	non_withdrawal	1	0.992981	-3.79046	0.00676678	1.64652	0.992981	NA	NA	NA	0	NA	NA	NA	1	20591058	20736610	20591057	20736609	0	20591057	145552
BERODUAL DOSISAEROSOL	non_withdrawal	1	0.992981	-3.79046	0.00676678	1.64652	0.992981	NA	NA	NA	0	NA	NA	NA	1	20591058	20736610	20591057	20736609	0	20591057	145552
BERODUAL SPRAY	non_withdrawal	1	0.992981	-3.79046	0.00676678	1.64652	0.992981	NA	NA	NA	0	NA	NA	NA	1	20591058	20736610	20591057	20736609	0	20591057	145552
BEROMUN	non_withdrawal	1	0.992981	-3.79046	0.00676678	1.64652	0.992981	NA	NA	NA	0	NA	NA	NA	1	20591058	20736610	20591057	20736609	0	20591057	145552
BERTEK	non_withdrawal	1	0.992981	-3.79046	0.00676678	1.64652	0.992981	NA	NA	NA	0	NA	NA	NA	1	20591058	20736610	20591057	20736609	0	20591057	145552
BERTEKDIGITEK	non_withdrawal	1	0.992981	-3.79046	0.00676678	1.64652	0.992981	NA	NA	NA	0	NA	NA	NA	1	20591058	20736610	20591057	20736609	0	20591057	145552
BERTOZOMIB	non_withdrawal	1	0.992981	-3.79046	0.00676678	1.64652	0.992981	NA	NA	NA	0	NA	NA	NA	1	20591058	20736610	20591057	20736609	0	20591057	145552
BESASTAR	non_withdrawal	1	0.992981	-3.79046	0.00676678	1.64652	0.992981	NA	NA	NA	0	NA	NA	NA	1	20591058	20736610	20591057	20736609	0	20591057	145552
BESEROL	non_withdrawal	1	0.992981	-3.79046	0.00676678	1.64652	0.992981	NA	NA	NA	0	NA	NA	NA	1	20591058	20736610	20591057	20736609	0	20591057	145552
BESEROL_	non_withdrawal	1	0.992981	-3.79046	0.00676678	1.64652	0.992981	NA	NA	NA	0	NA	NA	NA	1	20591058	20736610	20591057	20736609	0	20591057	145552
BESITIRIM	non_withdrawal	1	0.992981	-3.79046	0.00676678	1.64652	0.992981	NA	NA	NA	0	NA	NA	NA	1	20591058	20736610	20591057	20736609	0	20591057	145552
BESIVANCE (EYE , SUSPEN	non_withdrawal	1	0.992981	-3.79046	0.00676678	1.64652	0.992981	NA	NA	NA	0	NA	NA	NA	1	20591058	20736610	20591057	20736609	0	20591057	145552
BESIVANCE (EYE , SUSPENS	non_withdrawal	1	0.992981	-3.79046	0.00676678	1.64652	0.992981	NA	NA	NA	0	NA	NA	NA	1	20591058	20736610	20591057	20736609	0	20591057	145552
BESIVANCE BAUSCH_LOMB	non_withdrawal	1	0.992981	-3.79046	0.00676678	1.64652	0.992981	NA	NA	NA	0	NA	NA	NA	1	20591058	20736610	20591057	20736609	0	20591057	145552
BESIX	non_withdrawal	1	0.992981	-3.79046	0.00676678	1.64652	0.992981	NA	NA	NA	0	NA	NA	NA	1	20591058	20736610	20591057	20736609	0	20591057	145552
BEST CHOICE CHILDRENS ALLERGY MEDICATION	non_withdrawal	1	0.992981	-3.79046	0.00676678	1.64652	0.992981	NA	NA	NA	0	NA	NA	NA	1	20591058	20736610	20591057	20736609	0	20591057	145552
BETA ADRENOCEPTOR AGONIST AGENTS	non_withdrawal	1	0.992981	-3.79046	0.00676678	1.64652	0.992981	NA	NA	NA	0	NA	NA	NA	1	20591058	20736610	20591057	20736609	0	20591057	145552
BETA BLOCK	non_withdrawal	1	0.992981	-3.79046	0.00676678	1.64652	0.992981	NA	NA	NA	0	NA	NA	NA	1	20591058	20736610	20591057	20736609	0	20591057	145552
BETA BLOCKER AGENT	non_withdrawal	1	0.992981	-3.79046	0.00676678	1.64652	0.992981	NA	NA	NA	0	NA	NA	NA	1	20591058	20736610	20591057	20736609	0	20591057	145552
BETA BLOCKER BETA BLOCKING AGENTS)	non_withdrawal	1	0.992981	-3.79046	0.00676678	1.64652	0.992981	NA	NA	NA	0	NA	NA	NA	1	20591058	20736610	20591057	20736609	0	20591057	145552
BETA BLOCKER NAME	non_withdrawal	1	0.992981	-3.79046	0.00676678	1.64652	0.992981	NA	NA	NA	0	NA	NA	NA	1	20591058	20736610	20591057	20736609	0	20591057	145552
BETA BLOCKER THERAPY	non_withdrawal	1	0.992981	-3.79046	0.00676678	1.64652	0.992981	NA	NA	NA	0	NA	NA	NA	1	20591058	20736610	20591057	20736609	0	20591057	145552
BETA BLOCKERS AGENTS	non_withdrawal	1	0.992981	-3.79046	0.00676678	1.64652	0.992981	NA	NA	NA	0	NA	NA	NA	1	20591058	20736610	20591057	20736609	0	20591057	145552
BETA BLOCKER^	non_withdrawal	1	0.992981	-3.79046	0.00676678	1.64652	0.992981	NA	NA	NA	0	NA	NA	NA	1	20591058	20736610	20591057	20736609	0	20591057	145552
BETA BLOCKING AGENT	non_withdrawal	1	0.992981	-3.79046	0.00676678	1.64652	0.992981	NA	NA	NA	0	NA	NA	NA	1	20591058	20736610	20591057	20736609	0	20591057	145552
BETA METHYL DIGOXIN	non_withdrawal	1	0.992981	-3.79046	0.00676678	1.64652	0.992981	NA	NA	NA	0	NA	NA	NA	1	20591058	20736610	20591057	20736609	0	20591057	145552
BETA SITOSTEROL	non_withdrawal	1	0.992981	-3.79046	0.00676678	1.64652	0.992981	NA	NA	NA	0	NA	NA	NA	1	20591058	20736610	20591057	20736609	0	20591057	145552
BETABION	non_withdrawal	1	0.992981	-3.79046	0.00676678	1.64652	0.992981	NA	NA	NA	0	NA	NA	NA	1	20591058	20736610	20591057	20736609	0	20591057	145552
BETABLOCKER,	non_withdrawal	1	0.992981	-3.79046	0.00676678	1.64652	0.992981	NA	NA	NA	0	NA	NA	NA	1	20591058	20736610	20591057	20736609	0	20591057	145552
BETABLOCKERS	non_withdrawal	1	0.992981	-3.79046	0.00676678	1.64652	0.992981	NA	NA	NA	0	NA	NA	NA	1	20591058	20736610	20591057	20736609	0	20591057	145552
BETABLOCKERS_RELATED	non_withdrawal	1	0.992981	-3.79046	0.00676678	1.64652	0.992981	NA	NA	NA	0	NA	NA	NA	1	20591058	20736610	20591057	20736609	0	20591057	145552
BETABLOM	non_withdrawal	1	0.992981	-3.79046	0.00676678	1.64652	0.992981	NA	NA	NA	0	NA	NA	NA	1	20591058	20736610	20591057	20736609	0	20591057	145552
BETABOCKER	non_withdrawal	1	0.992981	-3.79046	0.00676678	1.64652	0.992981	NA	NA	NA	0	NA	NA	NA	1	20591058	20736610	20591057	20736609	0	20591057	145552
BETACARDONE	non_withdrawal	1	0.992981	-3.79046	0.00676678	1.64652	0.992981	NA	NA	NA	0	NA	NA	NA	1	20591058	20736610	20591057	20736609	0	20591057	145552
BETACAROTENE	non_withdrawal	1	0.992981	-3.79046	0.00676678	1.64652	0.992981	NA	NA	NA	0	NA	NA	NA	1	20591058	20736610	20591057	20736609	0	20591057	145552
BETADINE DERMIQUE	non_withdrawal	1	0.992981	-3.79046	0.00676678	1.64652	0.992981	NA	NA	NA	0	NA	NA	NA	1	20591058	20736610	20591057	20736609	0	20591057	145552
BETADINE GYNECOLOGICAL	non_withdrawal	1	0.992981	-3.79046	0.00676678	1.64652	0.992981	NA	NA	NA	0	NA	NA	NA	1	20591058	20736610	20591057	20736609	0	20591057	145552
BETADOMD	non_withdrawal	1	0.992981	-3.79046	0.00676678	1.64652	0.992981	NA	NA	NA	0	NA	NA	NA	1	20591058	20736610	20591057	20736609	0	20591057	145552
BETADORMA	non_withdrawal	1	0.992981	-3.79046	0.00676678	1.64652	0.992981	NA	NA	NA	0	NA	NA	NA	1	20591058	20736610	20591057	20736609	0	20591057	145552
BETAFERION	non_withdrawal	1	0.992981	-3.79046	0.00676678	1.64652	0.992981	NA	NA	NA	0	NA	NA	NA	1	20591058	20736610	20591057	20736609	0	20591057	145552
BETAFERONBETAFERONINTERFERON BETA-1B) ,	non_withdrawal	1	0.992981	-3.79046	0.00676678	1.64652	0.992981	NA	NA	NA	0	NA	NA	NA	1	20591058	20736610	20591057	20736609	0	20591057	145552
BETAFERONBETAFERONINTERFERON BETAT-1B) ,	non_withdrawal	1	0.992981	-3.79046	0.00676678	1.64652	0.992981	NA	NA	NA	0	NA	NA	NA	1	20591058	20736610	20591057	20736609	0	20591057	145552
BETAFERONE	non_withdrawal	1	0.992981	-3.79046	0.00676678	1.64652	0.992981	NA	NA	NA	0	NA	NA	NA	1	20591058	20736610	20591057	20736609	0	20591057	145552
BETAFERONINJECTION 250MICROG	non_withdrawal	1	0.992981	-3.79046	0.00676678	1.64652	0.992981	NA	NA	NA	0	NA	NA	NA	1	20591058	20736610	20591057	20736609	0	20591057	145552
BETAFRERON 250UG	non_withdrawal	1	0.992981	-3.79046	0.00676678	1.64652	0.992981	NA	NA	NA	0	NA	NA	NA	1	20591058	20736610	20591057	20736609	0	20591057	145552
BETAGEN	non_withdrawal	1	0.992981	-3.79046	0.00676678	1.64652	0.992981	NA	NA	NA	0	NA	NA	NA	1	20591058	20736610	20591057	20736609	0	20591057	145552
BETAHISTINE HYDROCHLORID	non_withdrawal	1	0.992981	-3.79046	0.00676678	1.64652	0.992981	NA	NA	NA	0	NA	NA	NA	1	20591058	20736610	20591057	20736609	0	20591057	145552
BETAINE SPECIAL PRODUCTS, SURREY, UK	non_withdrawal	1	0.992981	-3.79046	0.00676678	1.64652	0.992981	NA	NA	NA	0	NA	NA	NA	1	20591058	20736610	20591057	20736609	0	20591057	145552
BETAINEBROMELAINS_CELLULASE\PANCRELIPASE\PAPAIN	non_withdrawal	1	0.992981	-3.79046	0.00676678	1.64652	0.992981	NA	NA	NA	0	NA	NA	NA	1	20591058	20736610	20591057	20736609	0	20591057	145552
BETAINEFOLIC ACID_METHYLCOBALAMIN\PYRIDOXINE\RIBOFLAVIN	non_withdrawal	1	0.992981	-3.79046	0.00676678	1.64652	0.992981	NA	NA	NA	0	NA	NA	NA	1	20591058	20736610	20591057	20736609	0	20591057	145552
BETAISODONA	non_withdrawal	1	0.992981	-3.79046	0.00676678	1.64652	0.992981	NA	NA	NA	0	NA	NA	NA	1	20591058	20736610	20591057	20736609	0	20591057	145552
BETALACTAM ANTIBACTERIALS	non_withdrawal	1	0.992981	-3.79046	0.00676678	1.64652	0.992981	NA	NA	NA	0	NA	NA	NA	1	20591058	20736610	20591057	20736609	0	20591057	145552
BETALACTAM ANTIBIOTICS	non_withdrawal	1	0.992981	-3.79046	0.00676678	1.64652	0.992981	NA	NA	NA	0	NA	NA	NA	1	20591058	20736610	20591057	20736609	0	20591057	145552
BETALACTAM ANTIMICROBIALS	non_withdrawal	1	0.992981	-3.79046	0.00676678	1.64652	0.992981	NA	NA	NA	0	NA	NA	NA	1	20591058	20736610	20591057	20736609	0	20591057	145552
BETALACTAMASE INHIBITOR	non_withdrawal	1	0.992981	-3.79046	0.00676678	1.64652	0.992981	NA	NA	NA	0	NA	NA	NA	1	20591058	20736610	20591057	20736609	0	20591057	145552
BETALACTAMASE INHIBITOR (FORMULATION UNKNO	non_withdrawal	1	0.992981	-3.79046	0.00676678	1.64652	0.992981	NA	NA	NA	0	NA	NA	NA	1	20591058	20736610	20591057	20736609	0	20591057	145552
BETALACTAMS	non_withdrawal	1	0.992981	-3.79046	0.00676678	1.64652	0.992981	NA	NA	NA	0	NA	NA	NA	1	20591058	20736610	20591057	20736609	0	20591057	145552
BETALOC_	non_withdrawal	1	0.992981	-3.79046	0.00676678	1.64652	0.992981	NA	NA	NA	0	NA	NA	NA	1	20591058	20736610	20591057	20736609	0	20591057	145552
BETALOR	non_withdrawal	1	0.992981	-3.79046	0.00676678	1.64652	0.992981	NA	NA	NA	0	NA	NA	NA	1	20591058	20736610	20591057	20736609	0	20591057	145552
BETAMANN	non_withdrawal	1	0.992981	-3.79046	0.00676678	1.64652	0.992981	NA	NA	NA	0	NA	NA	NA	1	20591058	20736610	20591057	20736609	0	20591057	145552
BETAMANN AUGENTROPFEN	non_withdrawal	1	0.992981	-3.79046	0.00676678	1.64652	0.992981	NA	NA	NA	0	NA	NA	NA	1	20591058	20736610	20591057	20736609	0	20591057	145552
BETAMANN METIPRANOLOL )	non_withdrawal	1	0.992981	-3.79046	0.00676678	1.64652	0.992981	NA	NA	NA	0	NA	NA	NA	1	20591058	20736610	20591057	20736609	0	20591057	145552
BETAMETASONEBETAMETHASONE	non_withdrawal	1	0.992981	-3.79046	0.00676678	1.64652	0.992981	NA	NA	NA	0	NA	NA	NA	1	20591058	20736610	20591057	20736609	0	20591057	145552
BETAMETHASONE BETAMETHASONE VA	non_withdrawal	1	0.992981	-3.79046	0.00676678	1.64652	0.992981	NA	NA	NA	0	NA	NA	NA	1	20591058	20736610	20591057	20736609	0	20591057	145552
BETAMETHASONE BETAMETHASONE]	non_withdrawal	1	0.992981	-3.79046	0.00676678	1.64652	0.992981	NA	NA	NA	0	NA	NA	NA	1	20591058	20736610	20591057	20736609	0	20591057	145552
BETAMETHASONE CLIOQUINOL	non_withdrawal	1	0.992981	-3.79046	0.00676678	1.64652	0.992981	NA	NA	NA	0	NA	NA	NA	1	20591058	20736610	20591057	20736609	0	20591057	145552
BETAMETHASONE DIPROPIONATEMINOXIDIL	non_withdrawal	1	0.992981	-3.79046	0.00676678	1.64652	0.992981	NA	NA	NA	0	NA	NA	NA	1	20591058	20736610	20591057	20736609	0	20591057	145552
BETAMETHASONE DIPROPROPIONATE	non_withdrawal	1	0.992981	-3.79046	0.00676678	1.64652	0.992981	NA	NA	NA	0	NA	NA	NA	1	20591058	20736610	20591057	20736609	0	20591057	145552
BETAMETHASONE EQ. %	non_withdrawal	1	0.992981	-3.79046	0.00676678	1.64652	0.992981	NA	NA	NA	0	NA	NA	NA	1	20591058	20736610	20591057	20736609	0	20591057	145552
BETAMETHASONE LOTION	non_withdrawal	1	0.992981	-3.79046	0.00676678	1.64652	0.992981	NA	NA	NA	0	NA	NA	NA	1	20591058	20736610	20591057	20736609	0	20591057	145552
BETAMETHASONE PHOSPHATEBETAMETHASONE	non_withdrawal	1	0.992981	-3.79046	0.00676678	1.64652	0.992981	NA	NA	NA	0	NA	NA	NA	1	20591058	20736610	20591057	20736609	0	20591057	145552
BETAMETHASONE PHOSPHATEDICLOFENAC_HYDROXOCOBALAMIN	non_withdrawal	1	0.992981	-3.79046	0.00676678	1.64652	0.992981	NA	NA	NA	0	NA	NA	NA	1	20591058	20736610	20591057	20736609	0	20591057	145552
BETAMETHASONE VALERATECLIOQUINOL_GENTAMICIN \TOLNAFTATE	non_withdrawal	1	0.992981	-3.79046	0.00676678	1.64652	0.992981	NA	NA	NA	0	NA	NA	NA	1	20591058	20736610	20591057	20736609	0	20591057	145552
BETAMETHASONE VALERATENEOMYCIN	non_withdrawal	1	0.992981	-3.79046	0.00676678	1.64652	0.992981	NA	NA	NA	0	NA	NA	NA	1	20591058	20736610	20591057	20736609	0	20591057	145552
BETAMETHASONECALCIPOTRIOL	non_withdrawal	1	0.992981	-3.79046	0.00676678	1.64652	0.992981	NA	NA	NA	0	NA	NA	NA	1	20591058	20736610	20591057	20736609	0	20591057	145552
BETAMETHASONECHLORPHENIRAMINE	non_withdrawal	1	0.992981	-3.79046	0.00676678	1.64652	0.992981	NA	NA	NA	0	NA	NA	NA	1	20591058	20736610	20591057	20736609	0	20591057	145552
BETAMETHASONEDEXCHLORPHENIRAMINE (BETAMETHASONE_DEXCHLO	non_withdrawal	1	0.992981	-3.79046	0.00676678	1.64652	0.992981	NA	NA	NA	0	NA	NA	NA	1	20591058	20736610	20591057	20736609	0	20591057	145552
BETAMETHASONEDEXCHLORPHENIRAMINE (BETAMETHASONE_DEXCHLORPHENI	non_withdrawal	1	0.992981	-3.79046	0.00676678	1.64652	0.992981	NA	NA	NA	0	NA	NA	NA	1	20591058	20736610	20591057	20736609	0	20591057	145552
BETAMETHASONEKETOCONAZOLE_NEOMYCIN	non_withdrawal	1	0.992981	-3.79046	0.00676678	1.64652	0.992981	NA	NA	NA	0	NA	NA	NA	1	20591058	20736610	20591057	20736609	0	20591057	145552
BETAMETHASONE_ACID SALICYLIC	non_withdrawal	1	0.992981	-3.79046	0.00676678	1.64652	0.992981	NA	NA	NA	0	NA	NA	NA	1	20591058	20736610	20591057	20736609	0	20591057	145552
BETAMETHASONE_BETAMETHASONE SUSP	non_withdrawal	1	0.992981	-3.79046	0.00676678	1.64652	0.992981	NA	NA	NA	0	NA	NA	NA	1	20591058	20736610	20591057	20736609	0	20591057	145552
BETAMETHASONE_BETAMETHASONE SUSP. US	non_withdrawal	1	0.992981	-3.79046	0.00676678	1.64652	0.992981	NA	NA	NA	0	NA	NA	NA	1	20591058	20736610	20591057	20736609	0	20591057	145552
BETAMIPRON	non_withdrawal	1	0.992981	-3.79046	0.00676678	1.64652	0.992981	NA	NA	NA	0	NA	NA	NA	1	20591058	20736610	20591057	20736609	0	20591057	145552
BETAMIPRON_PANIPENEM	non_withdrawal	1	0.992981	-3.79046	0.00676678	1.64652	0.992981	NA	NA	NA	0	NA	NA	NA	1	20591058	20736610	20591057	20736609	0	20591057	145552
BETAMOX	non_withdrawal	1	0.992981	-3.79046	0.00676678	1.64652	0.992981	NA	NA	NA	0	NA	NA	NA	1	20591058	20736610	20591057	20736609	0	20591057	145552
BETANOID	non_withdrawal	1	0.992981	-3.79046	0.00676678	1.64652	0.992981	NA	NA	NA	0	NA	NA	NA	1	20591058	20736610	20591057	20736609	0	20591057	145552
BETANOL	non_withdrawal	1	0.992981	-3.79046	0.00676678	1.64652	0.992981	NA	NA	NA	0	NA	NA	NA	1	20591058	20736610	20591057	20736609	0	20591057	145552
BETASELEMIN	non_withdrawal	1	0.992981	-3.79046	0.00676678	1.64652	0.992981	NA	NA	NA	0	NA	NA	NA	1	20591058	20736610	20591057	20736609	0	20591057	145552
BETASEPT SURGICAL SCRUB ANTISEPTIC_ANTIM	non_withdrawal	1	0.992981	-3.79046	0.00676678	1.64652	0.992981	NA	NA	NA	0	NA	NA	NA	1	20591058	20736610	20591057	20736609	0	20591057	145552
BETASEPTIC	non_withdrawal	1	0.992981	-3.79046	0.00676678	1.64652	0.992981	NA	NA	NA	0	NA	NA	NA	1	20591058	20736610	20591057	20736609	0	20591057	145552
BETASERONINJECTION 250UG	non_withdrawal	1	0.992981	-3.79046	0.00676678	1.64652	0.992981	NA	NA	NA	0	NA	NA	NA	1	20591058	20736610	20591057	20736609	0	20591057	145552
BETATOP	non_withdrawal	1	0.992981	-3.79046	0.00676678	1.64652	0.992981	NA	NA	NA	0	NA	NA	NA	1	20591058	20736610	20591057	20736609	0	20591057	145552
BETEL QUID	non_withdrawal	1	0.992981	-3.79046	0.00676678	1.64652	0.992981	NA	NA	NA	0	NA	NA	NA	1	20591058	20736610	20591057	20736609	0	20591057	145552
BETHAMETH INH TWICE DAILY	non_withdrawal	1	0.992981	-3.79046	0.00676678	1.64652	0.992981	NA	NA	NA	0	NA	NA	NA	1	20591058	20736610	20591057	20736609	0	20591057	145552
BETHAMETHASONE	non_withdrawal	1	0.992981	-3.79046	0.00676678	1.64652	0.992981	NA	NA	NA	0	NA	NA	NA	1	20591058	20736610	20591057	20736609	0	20591057	145552
BETNESOLN	non_withdrawal	1	0.992981	-3.79046	0.00676678	1.64652	0.992981	NA	NA	NA	0	NA	NA	NA	1	20591058	20736610	20591057	20736609	0	20591057	145552
BETO ZK	non_withdrawal	1	0.992981	-3.79046	0.00676678	1.64652	0.992981	NA	NA	NA	0	NA	NA	NA	1	20591058	20736610	20591057	20736609	0	20591057	145552
BETOLOL	non_withdrawal	1	0.992981	-3.79046	0.00676678	1.64652	0.992981	NA	NA	NA	0	NA	NA	NA	1	20591058	20736610	20591057	20736609	0	20591057	145552
BETOLVEX	non_withdrawal	1	0.992981	-3.79046	0.00676678	1.64652	0.992981	NA	NA	NA	0	NA	NA	NA	1	20591058	20736610	20591057	20736609	0	20591057	145552
BETOPIC_	non_withdrawal	1	0.992981	-3.79046	0.00676678	1.64652	0.992981	NA	NA	NA	0	NA	NA	NA	1	20591058	20736610	20591057	20736609	0	20591057	145552
BETOPTIC EYE ,	non_withdrawal	1	0.992981	-3.79046	0.00676678	1.64652	0.992981	NA	NA	NA	0	NA	NA	NA	1	20591058	20736610	20591057	20736609	0	20591057	145552
BETRILOL	non_withdrawal	1	0.992981	-3.79046	0.00676678	1.64652	0.992981	NA	NA	NA	0	NA	NA	NA	1	20591058	20736610	20591057	20736609	0	20591057	145552
BETSERON	non_withdrawal	1	0.992981	-3.79046	0.00676678	1.64652	0.992981	NA	NA	NA	0	NA	NA	NA	1	20591058	20736610	20591057	20736609	0	20591057	145552
BETTAMOUSSE	non_withdrawal	1	0.992981	-3.79046	0.00676678	1.64652	0.992981	NA	NA	NA	0	NA	NA	NA	1	20591058	20736610	20591057	20736609	0	20591057	145552
BETULA NIGRA POLLENBETULA PAPYRIFERA POLLEN_BETULA PENDULA POLLEN	non_withdrawal	1	0.992981	-3.79046	0.00676678	1.64652	0.992981	NA	NA	NA	0	NA	NA	NA	1	20591058	20736610	20591057	20736609	0	20591057	145552
BETULA PENDULA WOOD EXTRACTHERBALS	non_withdrawal	1	0.992981	-3.79046	0.00676678	1.64652	0.992981	NA	NA	NA	0	NA	NA	NA	1	20591058	20736610	20591057	20736609	0	20591057	145552
BETULA POPULIFOLIA POLLEN	non_withdrawal	1	0.992981	-3.79046	0.00676678	1.64652	0.992981	NA	NA	NA	0	NA	NA	NA	1	20591058	20736610	20591057	20736609	0	20591057	145552
BEVACITUMAB KG GENETECH	non_withdrawal	1	0.992981	-3.79046	0.00676678	1.64652	0.992981	NA	NA	NA	0	NA	NA	NA	1	20591058	20736610	20591057	20736609	0	20591057	145552
BEVACIXAMAB	non_withdrawal	1	0.992981	-3.79046	0.00676678	1.64652	0.992981	NA	NA	NA	0	NA	NA	NA	1	20591058	20736610	20591057	20736609	0	20591057	145552
BEVACIZUBAB	non_withdrawal	1	0.992981	-3.79046	0.00676678	1.64652	0.992981	NA	NA	NA	0	NA	NA	NA	1	20591058	20736610	20591057	20736609	0	20591057	145552
BEVACIZUIMAB	non_withdrawal	1	0.992981	-3.79046	0.00676678	1.64652	0.992981	NA	NA	NA	0	NA	NA	NA	1	20591058	20736610	20591057	20736609	0	20591057	145552
BEVACIZUMAB - - UNIT_- UNIT	non_withdrawal	1	0.992981	-3.79046	0.00676678	1.64652	0.992981	NA	NA	NA	0	NA	NA	NA	1	20591058	20736610	20591057	20736609	0	20591057	145552
BEVACIZUMAB - UNIT_- UNIT	non_withdrawal	1	0.992981	-3.79046	0.00676678	1.64652	0.992981	NA	NA	NA	0	NA	NA	NA	1	20591058	20736610	20591057	20736609	0	20591057	145552
BEVACIZUMAB -GENENTECH	non_withdrawal	1	0.992981	-3.79046	0.00676678	1.64652	0.992981	NA	NA	NA	0	NA	NA	NA	1	20591058	20736610	20591057	20736609	0	20591057	145552
BEVACIZUMAB -_	non_withdrawal	1	0.992981	-3.79046	0.00676678	1.64652	0.992981	NA	NA	NA	0	NA	NA	NA	1	20591058	20736610	20591057	20736609	0	20591057	145552
BEVACIZUMAB -_M2	non_withdrawal	1	0.992981	-3.79046	0.00676678	1.64652	0.992981	NA	NA	NA	0	NA	NA	NA	1	20591058	20736610	20591057	20736609	0	20591057	145552
BEVACIZUMAB BEVACIZUMAB	non_withdrawal	1	0.992981	-3.79046	0.00676678	1.64652	0.992981	NA	NA	NA	0	NA	NA	NA	1	20591058	20736610	20591057	20736609	0	20591057	145552
BEVACIZUMAB D1 D8_D CYCLE	non_withdrawal	1	0.992981	-3.79046	0.00676678	1.64652	0.992981	NA	NA	NA	0	NA	NA	NA	1	20591058	20736610	20591057	20736609	0	20591057	145552
BEVACIZUMAB EVERY DAYS	non_withdrawal	1	0.992981	-3.79046	0.00676678	1.64652	0.992981	NA	NA	NA	0	NA	NA	NA	1	20591058	20736610	20591057	20736609	0	20591057	145552
BEVACIZUMAB GENENECH	non_withdrawal	1	0.992981	-3.79046	0.00676678	1.64652	0.992981	NA	NA	NA	0	NA	NA	NA	1	20591058	20736610	20591057	20736609	0	20591057	145552
BEVACIZUMAB GENENTEC	non_withdrawal	1	0.992981	-3.79046	0.00676678	1.64652	0.992981	NA	NA	NA	0	NA	NA	NA	1	20591058	20736610	20591057	20736609	0	20591057	145552
BEVACIZUMAB GENETECSH	non_withdrawal	1	0.992981	-3.79046	0.00676678	1.64652	0.992981	NA	NA	NA	0	NA	NA	NA	1	20591058	20736610	20591057	20736609	0	20591057	145552
BEVACIZUMAB IND	non_withdrawal	1	0.992981	-3.79046	0.00676678	1.64652	0.992981	NA	NA	NA	0	NA	NA	NA	1	20591058	20736610	20591057	20736609	0	20591057	145552
BEVACIZUMAB KG @TOTAL	non_withdrawal	1	0.992981	-3.79046	0.00676678	1.64652	0.992981	NA	NA	NA	0	NA	NA	NA	1	20591058	20736610	20591057	20736609	0	20591057	145552
BEVACIZUMAB KG EVERY DAYS	non_withdrawal	1	0.992981	-3.79046	0.00676678	1.64652	0.992981	NA	NA	NA	0	NA	NA	NA	1	20591058	20736610	20591057	20736609	0	20591057	145552
BEVACIZUMAB KG GIVEN 9_30/05	non_withdrawal	1	0.992981	-3.79046	0.00676678	1.64652	0.992981	NA	NA	NA	0	NA	NA	NA	1	20591058	20736610	20591057	20736609	0	20591057	145552
BEVACIZUMAB KG Q3WKS	non_withdrawal	1	0.992981	-3.79046	0.00676678	1.64652	0.992981	NA	NA	NA	0	NA	NA	NA	1	20591058	20736610	20591057	20736609	0	20591057	145552
BEVACIZUMAB KG, ACTUAL DOSE GIVEN WAS 564.	non_withdrawal	1	0.992981	-3.79046	0.00676678	1.64652	0.992981	NA	NA	NA	0	NA	NA	NA	1	20591058	20736610	20591057	20736609	0	20591057	145552
BEVACIZUMAB KL GENENTECH	non_withdrawal	1	0.992981	-3.79046	0.00676678	1.64652	0.992981	NA	NA	NA	0	NA	NA	NA	1	20591058	20736610	20591057	20736609	0	20591057	145552
BEVACIZUMAB M2	non_withdrawal	1	0.992981	-3.79046	0.00676678	1.64652	0.992981	NA	NA	NA	0	NA	NA	NA	1	20591058	20736610	20591057	20736609	0	20591057	145552
BEVACIZUMAB M2 EVERY WEEKS	non_withdrawal	1	0.992981	-3.79046	0.00676678	1.64652	0.992981	NA	NA	NA	0	NA	NA	NA	1	20591058	20736610	20591057	20736609	0	20591057	145552
BEVACIZUMAB NA GENENTECH	non_withdrawal	1	0.992981	-3.79046	0.00676678	1.64652	0.992981	NA	NA	NA	0	NA	NA	NA	1	20591058	20736610	20591057	20736609	0	20591057	145552
BEVACIZUMAB NI GENENTECH	non_withdrawal	1	0.992981	-3.79046	0.00676678	1.64652	0.992981	NA	NA	NA	0	NA	NA	NA	1	20591058	20736610	20591057	20736609	0	20591057	145552
BEVACIZUMAB PWDR_SOLVENTINFUSION SOLVENT,	non_withdrawal	1	0.992981	-3.79046	0.00676678	1.64652	0.992981	NA	NA	NA	0	NA	NA	NA	1	20591058	20736610	20591057	20736609	0	20591057	145552
BEVACIZUMAB Q3 WEEKS	non_withdrawal	1	0.992981	-3.79046	0.00676678	1.64652	0.992981	NA	NA	NA	0	NA	NA	NA	1	20591058	20736610	20591057	20736609	0	20591057	145552
BEVACIZUMAB REGIMEN	non_withdrawal	1	0.992981	-3.79046	0.00676678	1.64652	0.992981	NA	NA	NA	0	NA	NA	NA	1	20591058	20736610	20591057	20736609	0	20591057	145552
BEVACIZUMAB VIAL, SALINE	non_withdrawal	1	0.992981	-3.79046	0.00676678	1.64652	0.992981	NA	NA	NA	0	NA	NA	NA	1	20591058	20736610	20591057	20736609	0	20591057	145552
BEVACIZUMAB VIALS ENENTECH_-	non_withdrawal	1	0.992981	-3.79046	0.00676678	1.64652	0.992981	NA	NA	NA	0	NA	NA	NA	1	20591058	20736610	20591057	20736609	0	20591057	145552
BEVACIZUMAB X	non_withdrawal	1	0.992981	-3.79046	0.00676678	1.64652	0.992981	NA	NA	NA	0	NA	NA	NA	1	20591058	20736610	20591057	20736609	0	20591057	145552
BEVACIZUMABADCD	non_withdrawal	1	0.992981	-3.79046	0.00676678	1.64652	0.992981	NA	NA	NA	0	NA	NA	NA	1	20591058	20736610	20591057	20736609	0	20591057	145552
BEVACIZUMABDEXAMETHASONE	non_withdrawal	1	0.992981	-3.79046	0.00676678	1.64652	0.992981	NA	NA	NA	0	NA	NA	NA	1	20591058	20736610	20591057	20736609	0	20591057	145552
BEVACIZUMABE	non_withdrawal	1	0.992981	-3.79046	0.00676678	1.64652	0.992981	NA	NA	NA	0	NA	NA	NA	1	20591058	20736610	20591057	20736609	0	20591057	145552
BEVACIZUMABSOLUTION MGKG	non_withdrawal	1	0.992981	-3.79046	0.00676678	1.64652	0.992981	NA	NA	NA	0	NA	NA	NA	1	20591058	20736610	20591057	20736609	0	20591057	145552
BEVACIZUMAB_- GENENTECH	non_withdrawal	1	0.992981	-3.79046	0.00676678	1.64652	0.992981	NA	NA	NA	0	NA	NA	NA	1	20591058	20736610	20591057	20736609	0	20591057	145552
BEVACIZUMAB_BEVACIZUAMB	non_withdrawal	1	0.992981	-3.79046	0.00676678	1.64652	0.992981	NA	NA	NA	0	NA	NA	NA	1	20591058	20736610	20591057	20736609	0	20591057	145552
BEVACIZUMAB_K, GENENTECH	non_withdrawal	1	0.992981	-3.79046	0.00676678	1.64652	0.992981	NA	NA	NA	0	NA	NA	NA	1	20591058	20736610	20591057	20736609	0	20591057	145552
BEVACIZUMAB_KG BOLUS	non_withdrawal	1	0.992981	-3.79046	0.00676678	1.64652	0.992981	NA	NA	NA	0	NA	NA	NA	1	20591058	20736610	20591057	20736609	0	20591057	145552
BEVACIZUMAB_KG, Q3W),	non_withdrawal	1	0.992981	-3.79046	0.00676678	1.64652	0.992981	NA	NA	NA	0	NA	NA	NA	1	20591058	20736610	20591057	20736609	0	20591057	145552
BEVACIZUMAB_VIAL GENENTECH	non_withdrawal	1	0.992981	-3.79046	0.00676678	1.64652	0.992981	NA	NA	NA	0	NA	NA	NA	1	20591058	20736610	20591057	20736609	0	20591057	145552
BEVACIZUMAN	non_withdrawal	1	0.992981	-3.79046	0.00676678	1.64652	0.992981	NA	NA	NA	0	NA	NA	NA	1	20591058	20736610	20591057	20736609	0	20591057	145552
BEVACIZUMB KG GENENTECH	non_withdrawal	1	0.992981	-3.79046	0.00676678	1.64652	0.992981	NA	NA	NA	0	NA	NA	NA	1	20591058	20736610	20591057	20736609	0	20591057	145552
BEVACUZUMAB	non_withdrawal	1	0.992981	-3.79046	0.00676678	1.64652	0.992981	NA	NA	NA	0	NA	NA	NA	1	20591058	20736610	20591057	20736609	0	20591057	145552
BEVICUZUMAB GENENTECH	non_withdrawal	1	0.992981	-3.79046	0.00676678	1.64652	0.992981	NA	NA	NA	0	NA	NA	NA	1	20591058	20736610	20591057	20736609	0	20591057	145552
BEVISPAS	non_withdrawal	1	0.992981	-3.79046	0.00676678	1.64652	0.992981	NA	NA	NA	0	NA	NA	NA	1	20591058	20736610	20591057	20736609	0	20591057	145552
BEXAGLIFLOZIN	non_withdrawal	1	0.992981	-3.79046	0.00676678	1.64652	0.992981	NA	NA	NA	0	NA	NA	NA	1	20591058	20736610	20591057	20736609	0	20591057	145552
BEXARONTENE	non_withdrawal	1	0.992981	-3.79046	0.00676678	1.64652	0.992981	NA	NA	NA	0	NA	NA	NA	1	20591058	20736610	20591057	20736609	0	20591057	145552
BEXRA IVIM	non_withdrawal	1	0.992981	-3.79046	0.00676678	1.64652	0.992981	NA	NA	NA	0	NA	NA	NA	1	20591058	20736610	20591057	20736609	0	20591057	145552
BEZODIAZEPINE	non_withdrawal	1	0.992981	-3.79046	0.00676678	1.64652	0.992981	NA	NA	NA	0	NA	NA	NA	1	20591058	20736610	20591057	20736609	0	20591057	145552
BEZTROPINE	non_withdrawal	1	0.992981	-3.79046	0.00676678	1.64652	0.992981	NA	NA	NA	0	NA	NA	NA	1	20591058	20736610	20591057	20736609	0	20591057	145552
BFLUID AMINO ACIDS , ELECTROLYTES NOS, GLUCOSE, THIAMINE HYDROCHLO	non_withdrawal	1	0.992981	-3.79046	0.00676678	1.64652	0.992981	NA	NA	NA	0	NA	NA	NA	1	20591058	20736610	20591057	20736609	0	20591057	145552
BGJ	non_withdrawal	1	0.992981	-3.79046	0.00676678	1.64652	0.992981	NA	NA	NA	0	NA	NA	NA	1	20591058	20736610	20591057	20736609	0	20591057	145552
BGSTAR METER	non_withdrawal	1	0.992981	-3.79046	0.00676678	1.64652	0.992981	NA	NA	NA	0	NA	NA	NA	1	20591058	20736610	20591057	20736609	0	20591057	145552
BHQ	non_withdrawal	1	0.992981	-3.79046	0.00676678	1.64652	0.992981	NA	NA	NA	0	NA	NA	NA	1	20591058	20736610	20591057	20736609	0	20591057	145552
BI PWD GL AFFORDABLE PHARM	non_withdrawal	1	0.992981	-3.79046	0.00676678	1.64652	0.992981	NA	NA	NA	0	NA	NA	NA	1	20591058	20736610	20591057	20736609	0	20591057	145552
BI TILDIEM	non_withdrawal	1	0.992981	-3.79046	0.00676678	1.64652	0.992981	NA	NA	NA	0	NA	NA	NA	1	20591058	20736610	20591057	20736609	0	20591057	145552
BIACTIN	non_withdrawal	1	0.992981	-3.79046	0.00676678	1.64652	0.992981	NA	NA	NA	0	NA	NA	NA	1	20591058	20736610	20591057	20736609	0	20591057	145552
BIAFINE EMULSION NA ORTHONEUGTROGENA	non_withdrawal	1	0.992981	-3.79046	0.00676678	1.64652	0.992981	NA	NA	NA	0	NA	NA	NA	1	20591058	20736610	20591057	20736609	0	20591057	145552
BIAFINE RE	non_withdrawal	1	0.992981	-3.79046	0.00676678	1.64652	0.992981	NA	NA	NA	0	NA	NA	NA	1	20591058	20736610	20591057	20736609	0	20591057	145552
BIASAN	non_withdrawal	1	0.992981	-3.79046	0.00676678	1.64652	0.992981	NA	NA	NA	0	NA	NA	NA	1	20591058	20736610	20591057	20736609	0	20591057	145552
BIAXIN GRANULES	non_withdrawal	1	0.992981	-3.79046	0.00676678	1.64652	0.992981	NA	NA	NA	0	NA	NA	NA	1	20591058	20736610	20591057	20736609	0	20591057	145552
BIAXSIG	non_withdrawal	1	0.992981	-3.79046	0.00676678	1.64652	0.992981	NA	NA	NA	0	NA	NA	NA	1	20591058	20736610	20591057	20736609	0	20591057	145552
BIBF BASE INVESTIGATIONAL )	non_withdrawal	1	0.992981	-3.79046	0.00676678	1.64652	0.992981	NA	NA	NA	0	NA	NA	NA	1	20591058	20736610	20591057	20736609	0	20591057	145552
BIBF BIBF 1120)	non_withdrawal	1	0.992981	-3.79046	0.00676678	1.64652	0.992981	NA	NA	NA	0	NA	NA	NA	1	20591058	20736610	20591057	20736609	0	20591057	145552
BIBF INVESTIGATIONAL )	non_withdrawal	1	0.992981	-3.79046	0.00676678	1.64652	0.992981	NA	NA	NA	0	NA	NA	NA	1	20591058	20736610	20591057	20736609	0	20591057	145552
BIBITTOACE	non_withdrawal	1	0.992981	-3.79046	0.00676678	1.64652	0.992981	NA	NA	NA	0	NA	NA	NA	1	20591058	20736610	20591057	20736609	0	20591057	145552
BIBOMUSTIN	non_withdrawal	1	0.992981	-3.79046	0.00676678	1.64652	0.992981	NA	NA	NA	0	NA	NA	NA	1	20591058	20736610	20591057	20736609	0	20591057	145552
BIBR DABIGATRAN ETEXILATE	non_withdrawal	1	0.992981	-3.79046	0.00676678	1.64652	0.992981	NA	NA	NA	0	NA	NA	NA	1	20591058	20736610	20591057	20736609	0	20591057	145552
BIBR SE	non_withdrawal	1	0.992981	-3.79046	0.00676678	1.64652	0.992981	NA	NA	NA	0	NA	NA	NA	1	20591058	20736610	20591057	20736609	0	20591057	145552
BICALUTAMIDE ASTRA ZENECA	non_withdrawal	1	0.992981	-3.79046	0.00676678	1.64652	0.992981	NA	NA	NA	0	NA	NA	NA	1	20591058	20736610	20591057	20736609	0	20591057	145552
BICALUTAMIDE BICALUTAMIDE ,	non_withdrawal	1	0.992981	-3.79046	0.00676678	1.64652	0.992981	NA	NA	NA	0	NA	NA	NA	1	20591058	20736610	20591057	20736609	0	20591057	145552
BICALUTAMIDE QD	non_withdrawal	1	0.992981	-3.79046	0.00676678	1.64652	0.992981	NA	NA	NA	0	NA	NA	NA	1	20591058	20736610	20591057	20736609	0	20591057	145552
BICALUTAMIDE RANBAXY	non_withdrawal	1	0.992981	-3.79046	0.00676678	1.64652	0.992981	NA	NA	NA	0	NA	NA	NA	1	20591058	20736610	20591057	20736609	0	20591057	145552
BICALUTAMIDRATIOPHARM	non_withdrawal	1	0.992981	-3.79046	0.00676678	1.64652	0.992981	NA	NA	NA	0	NA	NA	NA	1	20591058	20736610	20591057	20736609	0	20591057	145552
BICARB %	non_withdrawal	1	0.992981	-3.79046	0.00676678	1.64652	0.992981	NA	NA	NA	0	NA	NA	NA	1	20591058	20736610	20591057	20736609	0	20591057	145552
BICARB GLASS ABBOJECT	non_withdrawal	1	0.992981	-3.79046	0.00676678	1.64652	0.992981	NA	NA	NA	0	NA	NA	NA	1	20591058	20736610	20591057	20736609	0	20591057	145552
BICARB GLASS ATHOJECT	non_withdrawal	1	0.992981	-3.79046	0.00676678	1.64652	0.992981	NA	NA	NA	0	NA	NA	NA	1	20591058	20736610	20591057	20736609	0	20591057	145552
BICARBONAT	non_withdrawal	1	0.992981	-3.79046	0.00676678	1.64652	0.992981	NA	NA	NA	0	NA	NA	NA	1	20591058	20736610	20591057	20736609	0	20591057	145552
BICARBONATESODIUM CHLORITE	non_withdrawal	1	0.992981	-3.79046	0.00676678	1.64652	0.992981	NA	NA	NA	0	NA	NA	NA	1	20591058	20736610	20591057	20736609	0	20591057	145552
BICART LIMIT SIZE	non_withdrawal	1	0.992981	-3.79046	0.00676678	1.64652	0.992981	NA	NA	NA	0	NA	NA	NA	1	20591058	20736610	20591057	20736609	0	20591057	145552
BICITRA	non_withdrawal	1	0.992981	-3.79046	0.00676678	1.64652	0.992981	NA	NA	NA	0	NA	NA	NA	1	20591058	20736610	20591057	20736609	0	20591057	145552
BICLAR	non_withdrawal	1	0.992981	-3.79046	0.00676678	1.64652	0.992981	NA	NA	NA	0	NA	NA	NA	1	20591058	20736610	20591057	20736609	0	20591057	145552
BICLIN	non_withdrawal	1	0.992981	-3.79046	0.00676678	1.64652	0.992981	NA	NA	NA	0	NA	NA	NA	1	20591058	20736610	20591057	20736609	0	20591057	145552
BICLOTYMOL BICLOTYMOL	non_withdrawal	1	0.992981	-3.79046	0.00676678	1.64652	0.992981	NA	NA	NA	0	NA	NA	NA	1	20591058	20736610	20591057	20736609	0	20591057	145552
BICLOTYMOLENOXOLONE_LYSOZYME	non_withdrawal	1	0.992981	-3.79046	0.00676678	1.64652	0.992981	NA	NA	NA	0	NA	NA	NA	1	20591058	20736610	20591057	20736609	0	20591057	145552
BICOLYPTOL	non_withdrawal	1	0.992981	-3.79046	0.00676678	1.64652	0.992981	NA	NA	NA	0	NA	NA	NA	1	20591058	20736610	20591057	20736609	0	20591057	145552
BICTEGRAVIREMTRICITABINE_TENOFOVIR	non_withdrawal	1	0.992981	-3.79046	0.00676678	1.64652	0.992981	NA	NA	NA	0	NA	NA	NA	1	20591058	20736610	20591057	20736609	0	20591057	145552
BIEST_PROGEST /	non_withdrawal	1	0.992981	-3.79046	0.00676678	1.64652	0.992981	NA	NA	NA	0	NA	NA	NA	1	20591058	20736610	20591057	20736609	0	20591057	145552
BIFENDATE	non_withdrawal	1	0.992981	-3.79046	0.00676678	1.64652	0.992981	NA	NA	NA	0	NA	NA	NA	1	20591058	20736610	20591057	20736609	0	20591057	145552
BIFERA	non_withdrawal	1	0.992981	-3.79046	0.00676678	1.64652	0.992981	NA	NA	NA	0	NA	NA	NA	1	20591058	20736610	20591057	20736609	0	20591057	145552
BIFERARX	non_withdrawal	1	0.992981	-3.79046	0.00676678	1.64652	0.992981	NA	NA	NA	0	NA	NA	NA	1	20591058	20736610	20591057	20736609	0	20591057	145552
BIFERARX ALA	non_withdrawal	1	0.992981	-3.79046	0.00676678	1.64652	0.992981	NA	NA	NA	0	NA	NA	NA	1	20591058	20736610	20591057	20736609	0	20591057	145552
BIFERDYS	non_withdrawal	1	0.992981	-3.79046	0.00676678	1.64652	0.992981	NA	NA	NA	0	NA	NA	NA	1	20591058	20736610	20591057	20736609	0	20591057	145552
BIFIDOBACTERIUM BIFIDUMLACTOBACILLUS ACIDOPHILUS	non_withdrawal	1	0.992981	-3.79046	0.00676678	1.64652	0.992981	NA	NA	NA	0	NA	NA	NA	1	20591058	20736610	20591057	20736609	0	20591057	145552
BIFIDOBACTERIUM BIFIDUMLYSOZYME	non_withdrawal	1	0.992981	-3.79046	0.00676678	1.64652	0.992981	NA	NA	NA	0	NA	NA	NA	1	20591058	20736610	20591057	20736609	0	20591057	145552
BIFIDOBACTERIUM SPP_LACTOBACILLUS ACIDOPHILUS	non_withdrawal	1	0.992981	-3.79046	0.00676678	1.64652	0.992981	NA	NA	NA	0	NA	NA	NA	1	20591058	20736610	20591057	20736609	0	20591057	145552
BIFRIZIDE	non_withdrawal	1	0.992981	-3.79046	0.00676678	1.64652	0.992981	NA	NA	NA	0	NA	NA	NA	1	20591058	20736610	20591057	20736609	0	20591057	145552
BIFUROXIN	non_withdrawal	1	0.992981	-3.79046	0.00676678	1.64652	0.992981	NA	NA	NA	0	NA	NA	NA	1	20591058	20736610	20591057	20736609	0	20591057	145552
BIGUANIDE	non_withdrawal	1	0.992981	-3.79046	0.00676678	1.64652	0.992981	NA	NA	NA	0	NA	NA	NA	1	20591058	20736610	20591057	20736609	0	20591057	145552
BIGUANIDES	non_withdrawal	1	0.992981	-3.79046	0.00676678	1.64652	0.992981	NA	NA	NA	0	NA	NA	NA	1	20591058	20736610	20591057	20736609	0	20591057	145552
BIKALM	non_withdrawal	1	0.992981	-3.79046	0.00676678	1.64652	0.992981	NA	NA	NA	0	NA	NA	NA	1	20591058	20736610	20591057	20736609	0	20591057	145552
BIKLIN	non_withdrawal	1	0.992981	-3.79046	0.00676678	1.64652	0.992981	NA	NA	NA	0	NA	NA	NA	1	20591058	20736610	20591057	20736609	0	20591057	145552
BILKLIN	non_withdrawal	1	0.992981	-3.79046	0.00676678	1.64652	0.992981	NA	NA	NA	0	NA	NA	NA	1	20591058	20736610	20591057	20736609	0	20591057	145552
BILOL FILMCOATED	non_withdrawal	1	0.992981	-3.79046	0.00676678	1.64652	0.992981	NA	NA	NA	0	NA	NA	NA	1	20591058	20736610	20591057	20736609	0	20591057	145552
BINOCLAR	non_withdrawal	1	0.992981	-3.79046	0.00676678	1.64652	0.992981	NA	NA	NA	0	NA	NA	NA	1	20591058	20736610	20591057	20736609	0	20591057	145552
BINOVA	non_withdrawal	1	0.992981	-3.79046	0.00676678	1.64652	0.992981	NA	NA	NA	0	NA	NA	NA	1	20591058	20736610	20591057	20736609	0	20591057	145552
BIO DMN BOAT	non_withdrawal	1	0.992981	-3.79046	0.00676678	1.64652	0.992981	NA	NA	NA	0	NA	NA	NA	1	20591058	20736610	20591057	20736609	0	20591057	145552
BIO EQUAVALENT REPLACEMENT	non_withdrawal	1	0.992981	-3.79046	0.00676678	1.64652	0.992981	NA	NA	NA	0	NA	NA	NA	1	20591058	20736610	20591057	20736609	0	20591057	145552
BIO SAFE HAND_FACE KIT ELEMENT DAMAGE PREVENTION CONCEPT	non_withdrawal	1	0.992981	-3.79046	0.00676678	1.64652	0.992981	NA	NA	NA	0	NA	NA	NA	1	20591058	20736610	20591057	20736609	0	20591057	145552
BIO THREE_	non_withdrawal	1	0.992981	-3.79046	0.00676678	1.64652	0.992981	NA	NA	NA	0	NA	NA	NA	1	20591058	20736610	20591057	20736609	0	20591057	145552
BIOCALYPTOL PHOLCODINE	non_withdrawal	1	0.992981	-3.79046	0.00676678	1.64652	0.992981	NA	NA	NA	0	NA	NA	NA	1	20591058	20736610	20591057	20736609	0	20591057	145552
BIOCHEMIE PFLUEGER NR,	non_withdrawal	1	0.992981	-3.79046	0.00676678	1.64652	0.992981	NA	NA	NA	0	NA	NA	NA	1	20591058	20736610	20591057	20736609	0	20591057	145552
BIOCLA	non_withdrawal	1	0.992981	-3.79046	0.00676678	1.64652	0.992981	NA	NA	NA	0	NA	NA	NA	1	20591058	20736610	20591057	20736609	0	20591057	145552
BIODINE	non_withdrawal	1	0.992981	-3.79046	0.00676678	1.64652	0.992981	NA	NA	NA	0	NA	NA	NA	1	20591058	20736610	20591057	20736609	0	20591057	145552
BIOELEMENTS SKIN CARE PRODUCTS	non_withdrawal	1	0.992981	-3.79046	0.00676678	1.64652	0.992981	NA	NA	NA	0	NA	NA	NA	1	20591058	20736610	20591057	20736609	0	20591057	145552
BIOFENAC_	non_withdrawal	1	0.992981	-3.79046	0.00676678	1.64652	0.992981	NA	NA	NA	0	NA	NA	NA	1	20591058	20736610	20591057	20736609	0	20591057	145552
BIOFENAC_DICLOFENAC	non_withdrawal	1	0.992981	-3.79046	0.00676678	1.64652	0.992981	NA	NA	NA	0	NA	NA	NA	1	20591058	20736610	20591057	20736609	0	20591057	145552
BIOFERMIN LACTOBACILLUS ACIDOPHILUS_) STREPTO	non_withdrawal	1	0.992981	-3.79046	0.00676678	1.64652	0.992981	NA	NA	NA	0	NA	NA	NA	1	20591058	20736610	20591057	20736609	0	20591057	145552
BIOFLEX	non_withdrawal	1	0.992981	-3.79046	0.00676678	1.64652	0.992981	NA	NA	NA	0	NA	NA	NA	1	20591058	20736610	20591057	20736609	0	20591057	145552
BIOFREEZE_	non_withdrawal	1	0.992981	-3.79046	0.00676678	1.64652	0.992981	NA	NA	NA	0	NA	NA	NA	1	20591058	20736610	20591057	20736609	0	20591057	145552
BIOGAIA	non_withdrawal	1	0.992981	-3.79046	0.00676678	1.64652	0.992981	NA	NA	NA	0	NA	NA	NA	1	20591058	20736610	20591057	20736609	0	20591057	145552
BIOGEN	non_withdrawal	1	0.992981	-3.79046	0.00676678	1.64652	0.992981	NA	NA	NA	0	NA	NA	NA	1	20591058	20736610	20591057	20736609	0	20591057	145552
BIOGENERICS PYRAZINAMIDE	non_withdrawal	1	0.992981	-3.79046	0.00676678	1.64652	0.992981	NA	NA	NA	0	NA	NA	NA	1	20591058	20736610	20591057	20736609	0	20591057	145552
BIOGLUE CRYOLIFE	non_withdrawal	1	0.992981	-3.79046	0.00676678	1.64652	0.992981	NA	NA	NA	0	NA	NA	NA	1	20591058	20736610	20591057	20736609	0	20591057	145552
BIOIDENTAL PROGESTERONE	non_withdrawal	1	0.992981	-3.79046	0.00676678	1.64652	0.992981	NA	NA	NA	0	NA	NA	NA	1	20591058	20736610	20591057	20736609	0	20591057	145552
BIOIDENTICAL	non_withdrawal	1	0.992981	-3.79046	0.00676678	1.64652	0.992981	NA	NA	NA	0	NA	NA	NA	1	20591058	20736610	20591057	20736609	0	20591057	145552
BIOKIT HSV RAPID TEST NA BIO-DIAGNOSTICS LTD_BIOKIT USA	non_withdrawal	1	0.992981	-3.79046	0.00676678	1.64652	0.992981	NA	NA	NA	0	NA	NA	NA	1	20591058	20736610	20591057	20736609	0	20591057	145552
BIOLECTRA MAGNESIUM	non_withdrawal	1	0.992981	-3.79046	0.00676678	1.64652	0.992981	NA	NA	NA	0	NA	NA	NA	1	20591058	20736610	20591057	20736609	0	20591057	145552
BIOLOGIC MEDICINE	non_withdrawal	1	0.992981	-3.79046	0.00676678	1.64652	0.992981	NA	NA	NA	0	NA	NA	NA	1	20591058	20736610	20591057	20736609	0	20591057	145552
BIOLOGICA	non_withdrawal	1	0.992981	-3.79046	0.00676678	1.64652	0.992981	NA	NA	NA	0	NA	NA	NA	1	20591058	20736610	20591057	20736609	0	20591057	145552
BIOLOGICALS	non_withdrawal	1	0.992981	-3.79046	0.00676678	1.64652	0.992981	NA	NA	NA	0	NA	NA	NA	1	20591058	20736610	20591057	20736609	0	20591057	145552
BIOMED FORMULA	non_withdrawal	1	0.992981	-3.79046	0.00676678	1.64652	0.992981	NA	NA	NA	0	NA	NA	NA	1	20591058	20736610	20591057	20736609	0	20591057	145552
BION ADULTE	non_withdrawal	1	0.992981	-3.79046	0.00676678	1.64652	0.992981	NA	NA	NA	0	NA	NA	NA	1	20591058	20736610	20591057	20736609	0	20591057	145552
BION TEARS	non_withdrawal	1	0.992981	-3.79046	0.00676678	1.64652	0.992981	NA	NA	NA	0	NA	NA	NA	1	20591058	20736610	20591057	20736609	0	20591057	145552
BION TEARS EYE	non_withdrawal	1	0.992981	-3.79046	0.00676678	1.64652	0.992981	NA	NA	NA	0	NA	NA	NA	1	20591058	20736610	20591057	20736609	0	20591057	145552
BION TEAS	non_withdrawal	1	0.992981	-3.79046	0.00676678	1.64652	0.992981	NA	NA	NA	0	NA	NA	NA	1	20591058	20736610	20591057	20736609	0	20591057	145552
BIONECT	non_withdrawal	1	0.992981	-3.79046	0.00676678	1.64652	0.992981	NA	NA	NA	0	NA	NA	NA	1	20591058	20736610	20591057	20736609	0	20591057	145552
BIOPHOSPHONATES	non_withdrawal	1	0.992981	-3.79046	0.00676678	1.64652	0.992981	NA	NA	NA	0	NA	NA	NA	1	20591058	20736610	20591057	20736609	0	20591057	145552
BIOPSY	non_withdrawal	1	0.992981	-3.79046	0.00676678	1.64652	0.992981	NA	NA	NA	0	NA	NA	NA	1	20591058	20736610	20591057	20736609	0	20591057	145552
BIORACEF	non_withdrawal	1	0.992981	-3.79046	0.00676678	1.64652	0.992981	NA	NA	NA	0	NA	NA	NA	1	20591058	20736610	20591057	20736609	0	20591057	145552
BIOSCIENT LLC AMRAHPREP LLC	non_withdrawal	1	0.992981	-3.79046	0.00676678	1.64652	0.992981	NA	NA	NA	0	NA	NA	NA	1	20591058	20736610	20591057	20736609	0	20591057	145552
BIOSLIFE	non_withdrawal	1	0.992981	-3.79046	0.00676678	1.64652	0.992981	NA	NA	NA	0	NA	NA	NA	1	20591058	20736610	20591057	20736609	0	20591057	145552
BIOSOTAL	non_withdrawal	1	0.992981	-3.79046	0.00676678	1.64652	0.992981	NA	NA	NA	0	NA	NA	NA	1	20591058	20736610	20591057	20736609	0	20591057	145552
BIOSPHERESCISPLATIN, IRA-RHA	non_withdrawal	1	0.992981	-3.79046	0.00676678	1.64652	0.992981	NA	NA	NA	0	NA	NA	NA	1	20591058	20736610	20591057	20736609	0	20591057	145552
BIOSYN	non_withdrawal	1	0.992981	-3.79046	0.00676678	1.64652	0.992981	NA	NA	NA	0	NA	NA	NA	1	20591058	20736610	20591057	20736609	0	20591057	145552
BIOTENE BALANCE DRY MOUTH MOISTURIZER	non_withdrawal	1	0.992981	-3.79046	0.00676678	1.64652	0.992981	NA	NA	NA	0	NA	NA	NA	1	20591058	20736610	20591057	20736609	0	20591057	145552
BIOTENE BIO-ACTIVE ENZYME , REFRESHES WITHOUT BURNING	non_withdrawal	1	0.992981	-3.79046	0.00676678	1.64652	0.992981	NA	NA	NA	0	NA	NA	NA	1	20591058	20736610	20591057	20736609	0	20591057	145552
BIOTENE MOISTURIZING MOUTH SPRAY	non_withdrawal	1	0.992981	-3.79046	0.00676678	1.64652	0.992981	NA	NA	NA	0	NA	NA	NA	1	20591058	20736610	20591057	20736609	0	20591057	145552
BIOTENE PBF	non_withdrawal	1	0.992981	-3.79046	0.00676678	1.64652	0.992981	NA	NA	NA	0	NA	NA	NA	1	20591058	20736610	20591057	20736609	0	20591057	145552
BIOTICANA URKORALLE	non_withdrawal	1	0.992981	-3.79046	0.00676678	1.64652	0.992981	NA	NA	NA	0	NA	NA	NA	1	20591058	20736610	20591057	20736609	0	20591057	145552
BIOTINE ORALBALANCE DRYMOUTH	non_withdrawal	1	0.992981	-3.79046	0.00676678	1.64652	0.992981	NA	NA	NA	0	NA	NA	NA	1	20591058	20736610	20591057	20736609	0	20591057	145552
BIOTINVITAMIN B COMPLEX	non_withdrawal	1	0.992981	-3.79046	0.00676678	1.64652	0.992981	NA	NA	NA	0	NA	NA	NA	1	20591058	20736610	20591057	20736609	0	20591057	145552
BIOTONICO	non_withdrawal	1	0.992981	-3.79046	0.00676678	1.64652	0.992981	NA	NA	NA	0	NA	NA	NA	1	20591058	20736610	20591057	20736609	0	20591057	145552
BIOTONICO FONTOURA	non_withdrawal	1	0.992981	-3.79046	0.00676678	1.64652	0.992981	NA	NA	NA	0	NA	NA	NA	1	20591058	20736610	20591057	20736609	0	20591057	145552
BIOTRACE	non_withdrawal	1	0.992981	-3.79046	0.00676678	1.64652	0.992981	NA	NA	NA	0	NA	NA	NA	1	20591058	20736610	20591057	20736609	0	20591057	145552
BIOTRAKSON	non_withdrawal	1	0.992981	-3.79046	0.00676678	1.64652	0.992981	NA	NA	NA	0	NA	NA	NA	1	20591058	20736610	20591057	20736609	0	20591057	145552
BIOTRANSFUSION	non_withdrawal	1	0.992981	-3.79046	0.00676678	1.64652	0.992981	NA	NA	NA	0	NA	NA	NA	1	20591058	20736610	20591057	20736609	0	20591057	145552
BIOWELL MAXXIMA FOUR	non_withdrawal	1	0.992981	-3.79046	0.00676678	1.64652	0.992981	NA	NA	NA	0	NA	NA	NA	1	20591058	20736610	20591057	20736609	0	20591057	145552
BIPERIDEN BIPERIDEN)	non_withdrawal	1	0.992981	-3.79046	0.00676678	1.64652	0.992981	NA	NA	NA	0	NA	NA	NA	1	20591058	20736610	20591057	20736609	0	20591057	145552
BIPERIDINE	non_withdrawal	1	0.992981	-3.79046	0.00676678	1.64652	0.992981	NA	NA	NA	0	NA	NA	NA	1	20591058	20736610	20591057	20736609	0	20591057	145552
BIPHASIC ISOPHANE INSULIN	non_withdrawal	1	0.992981	-3.79046	0.00676678	1.64652	0.992981	NA	NA	NA	0	NA	NA	NA	1	20591058	20736610	20591057	20736609	0	20591057	145552
BIPHENYL DIMETHYL DICARBOXYLATEURSODIOL	non_withdrawal	1	0.992981	-3.79046	0.00676678	1.64652	0.992981	NA	NA	NA	0	NA	NA	NA	1	20591058	20736610	20591057	20736609	0	20591057	145552
BIPHOSPHONATEZOMETA	non_withdrawal	1	0.992981	-3.79046	0.00676678	1.64652	0.992981	NA	NA	NA	0	NA	NA	NA	1	20591058	20736610	20591057	20736609	0	20591057	145552
BIPIDEN	non_withdrawal	1	0.992981	-3.79046	0.00676678	1.64652	0.992981	NA	NA	NA	0	NA	NA	NA	1	20591058	20736610	20591057	20736609	0	20591057	145552
BIPRETERAX INDAPAMIDE, PERINDOPRIL	non_withdrawal	1	0.992981	-3.79046	0.00676678	1.64652	0.992981	NA	NA	NA	0	NA	NA	NA	1	20591058	20736610	20591057	20736609	0	20591057	145552
BIPRO	non_withdrawal	1	0.992981	-3.79046	0.00676678	1.64652	0.992981	NA	NA	NA	0	NA	NA	NA	1	20591058	20736610	20591057	20736609	0	20591057	145552
BIPROLOL	non_withdrawal	1	0.992981	-3.79046	0.00676678	1.64652	0.992981	NA	NA	NA	0	NA	NA	NA	1	20591058	20736610	20591057	20736609	0	20591057	145552
BISACODILE	non_withdrawal	1	0.992981	-3.79046	0.00676678	1.64652	0.992981	NA	NA	NA	0	NA	NA	NA	1	20591058	20736610	20591057	20736609	0	20591057	145552
BISACODYL BISOPROLOL	non_withdrawal	1	0.992981	-3.79046	0.00676678	1.64652	0.992981	NA	NA	NA	0	NA	NA	NA	1	20591058	20736610	20591057	20736609	0	20591057	145552
BISACODYL BOEHRINGER INGELHEIM	non_withdrawal	1	0.992981	-3.79046	0.00676678	1.64652	0.992981	NA	NA	NA	0	NA	NA	NA	1	20591058	20736610	20591057	20736609	0	20591057	145552
BISACODYL EACH BRAINTREE	non_withdrawal	1	0.992981	-3.79046	0.00676678	1.64652	0.992981	NA	NA	NA	0	NA	NA	NA	1	20591058	20736610	20591057	20736609	0	20591057	145552
BISACODYL HALFLITELY	non_withdrawal	1	0.992981	-3.79046	0.00676678	1.64652	0.992981	NA	NA	NA	0	NA	NA	NA	1	20591058	20736610	20591057	20736609	0	20591057	145552
BISACODYL LAXATIVE	non_withdrawal	1	0.992981	-3.79046	0.00676678	1.64652	0.992981	NA	NA	NA	0	NA	NA	NA	1	20591058	20736610	20591057	20736609	0	20591057	145552
BISACODYL SUPPOSITORIES	non_withdrawal	1	0.992981	-3.79046	0.00676678	1.64652	0.992981	NA	NA	NA	0	NA	NA	NA	1	20591058	20736610	20591057	20736609	0	20591057	145552
BISACODYL TABLES BRAINTREE	non_withdrawal	1	0.992981	-3.79046	0.00676678	1.64652	0.992981	NA	NA	NA	0	NA	NA	NA	1	20591058	20736610	20591057	20736609	0	20591057	145552
BISACODYLBISACODYL $1 SODIUM	non_withdrawal	1	0.992981	-3.79046	0.00676678	1.64652	0.992981	NA	NA	NA	0	NA	NA	NA	1	20591058	20736610	20591057	20736609	0	20591057	145552
BISACODYLSENNOSIDES AND B	non_withdrawal	1	0.992981	-3.79046	0.00676678	1.64652	0.992981	NA	NA	NA	0	NA	NA	NA	1	20591058	20736610	20591057	20736609	0	20591057	145552
BISCADOYL	non_withdrawal	1	0.992981	-3.79046	0.00676678	1.64652	0.992981	NA	NA	NA	0	NA	NA	NA	1	20591058	20736610	20591057	20736609	0	20591057	145552
BISCODYL	non_withdrawal	1	0.992981	-3.79046	0.00676678	1.64652	0.992981	NA	NA	NA	0	NA	NA	NA	1	20591058	20736610	20591057	20736609	0	20591057	145552
BISELECT_	non_withdrawal	1	0.992981	-3.79046	0.00676678	1.64652	0.992981	NA	NA	NA	0	NA	NA	NA	1	20591058	20736610	20591057	20736609	0	20591057	145552
BISEPTINE(BENZALKONIUM , BENZYL ALCOHOL, CHLORHEXIDIN	non_withdrawal	1	0.992981	-3.79046	0.00676678	1.64652	0.992981	NA	NA	NA	0	NA	NA	NA	1	20591058	20736610	20591057	20736609	0	20591057	145552
BISEPTINE_(BENZALKONIUM , BENZYL ALCOHOL CHLORHEXIDI	non_withdrawal	1	0.992981	-3.79046	0.00676678	1.64652	0.992981	NA	NA	NA	0	NA	NA	NA	1	20591058	20736610	20591057	20736609	0	20591057	145552
BISIFROL (PRAMIPEXOLE	non_withdrawal	1	0.992981	-3.79046	0.00676678	1.64652	0.992981	NA	NA	NA	0	NA	NA	NA	1	20591058	20736610	20591057	20736609	0	20591057	145552
BISIFROL (TA)	non_withdrawal	1	0.992981	-3.79046	0.00676678	1.64652	0.992981	NA	NA	NA	0	NA	NA	NA	1	20591058	20736610	20591057	20736609	0	20591057	145552
BISIPROL	non_withdrawal	1	0.992981	-3.79046	0.00676678	1.64652	0.992981	NA	NA	NA	0	NA	NA	NA	1	20591058	20736610	20591057	20736609	0	20591057	145552
BISMUTH CAMPHOCARBONATE D-	non_withdrawal	1	0.992981	-3.79046	0.00676678	1.64652	0.992981	NA	NA	NA	0	NA	NA	NA	1	20591058	20736610	20591057	20736609	0	20591057	145552
BISMUTH OXYCHLORIDE	non_withdrawal	1	0.992981	-3.79046	0.00676678	1.64652	0.992981	NA	NA	NA	0	NA	NA	NA	1	20591058	20736610	20591057	20736609	0	20591057	145552
BISMUTH SUBGALLATEBUFEXAMAC_LIDOCAINE \TITANIUM DIOXIDE	non_withdrawal	1	0.992981	-3.79046	0.00676678	1.64652	0.992981	NA	NA	NA	0	NA	NA	NA	1	20591058	20736610	20591057	20736609	0	20591057	145552
BISMUTH SUBNITRATE	non_withdrawal	1	0.992981	-3.79046	0.00676678	1.64652	0.992981	NA	NA	NA	0	NA	NA	NA	1	20591058	20736610	20591057	20736609	0	20591057	145552
BISMUTH SUBSALICYLATE_DOSE	non_withdrawal	1	0.992981	-3.79046	0.00676678	1.64652	0.992981	NA	NA	NA	0	NA	NA	NA	1	20591058	20736610	20591057	20736609	0	20591057	145552
BISOLBRUIS ACETYLCYSTEINE) (VERUM)	non_withdrawal	1	0.992981	-3.79046	0.00676678	1.64652	0.992981	NA	NA	NA	0	NA	NA	NA	1	20591058	20736610	20591057	20736609	0	20591057	145552
BISOLTUS	non_withdrawal	1	0.992981	-3.79046	0.00676678	1.64652	0.992981	NA	NA	NA	0	NA	NA	NA	1	20591058	20736610	20591057	20736609	0	20591057	145552
BISOLVON COMPOSITUM	non_withdrawal	1	0.992981	-3.79046	0.00676678	1.64652	0.992981	NA	NA	NA	0	NA	NA	NA	1	20591058	20736610	20591057	20736609	0	20591057	145552
BISOPROLOL , MANUFACTURER	non_withdrawal	1	0.992981	-3.79046	0.00676678	1.64652	0.992981	NA	NA	NA	0	NA	NA	NA	1	20591058	20736610	20591057	20736609	0	20591057	145552
BISOPROLOL ABZ	non_withdrawal	1	0.992981	-3.79046	0.00676678	1.64652	0.992981	NA	NA	NA	0	NA	NA	NA	1	20591058	20736610	20591057	20736609	0	20591057	145552
BISOPROLOL BISOPROLOL )	non_withdrawal	1	0.992981	-3.79046	0.00676678	1.64652	0.992981	NA	NA	NA	0	NA	NA	NA	1	20591058	20736610	20591057	20736609	0	20591057	145552
BISOPROLOL BISOPROLOL]	non_withdrawal	1	0.992981	-3.79046	0.00676678	1.64652	0.992981	NA	NA	NA	0	NA	NA	NA	1	20591058	20736610	20591057	20736609	0	20591057	145552
BISOPROLOL BN111264	non_withdrawal	1	0.992981	-3.79046	0.00676678	1.64652	0.992981	NA	NA	NA	0	NA	NA	NA	1	20591058	20736610	20591057	20736609	0	20591057	145552
BISOPROLOL COATED	non_withdrawal	1	0.992981	-3.79046	0.00676678	1.64652	0.992981	NA	NA	NA	0	NA	NA	NA	1	20591058	20736610	20591057	20736609	0	20591057	145552
BISOPROLOL DURA	non_withdrawal	1	0.992981	-3.79046	0.00676678	1.64652	0.992981	NA	NA	NA	0	NA	NA	NA	1	20591058	20736610	20591057	20736609	0	20591057	145552
BISOPROLOL FILMCOATED	non_withdrawal	1	0.992981	-3.79046	0.00676678	1.64652	0.992981	NA	NA	NA	0	NA	NA	NA	1	20591058	20736610	20591057	20736609	0	20591057	145552
BISOPROLOL FILMCOATED ,	non_withdrawal	1	0.992981	-3.79046	0.00676678	1.64652	0.992981	NA	NA	NA	0	NA	NA	NA	1	20591058	20736610	20591057	20736609	0	20591057	145552
BISOPROLOL FUMARATEHYDROCHLOROTHIAZIDE (	non_withdrawal	1	0.992981	-3.79046	0.00676678	1.64652	0.992981	NA	NA	NA	0	NA	NA	NA	1	20591058	20736610	20591057	20736609	0	20591057	145552
BISOPROLOL FUMARATEHYDROCHLOROTHIAZIDE (HYDROCHL	non_withdrawal	1	0.992981	-3.79046	0.00676678	1.64652	0.992981	NA	NA	NA	0	NA	NA	NA	1	20591058	20736610	20591057	20736609	0	20591057	145552
BISOPROLOL FUMERATE	non_withdrawal	1	0.992981	-3.79046	0.00676678	1.64652	0.992981	NA	NA	NA	0	NA	NA	NA	1	20591058	20736610	20591057	20736609	0	20591057	145552
BISOPROLOL GNR	non_withdrawal	1	0.992981	-3.79046	0.00676678	1.64652	0.992981	NA	NA	NA	0	NA	NA	NA	1	20591058	20736610	20591057	20736609	0	20591057	145552
BISOPROLOL HTCZ	non_withdrawal	1	0.992981	-3.79046	0.00676678	1.64652	0.992981	NA	NA	NA	0	NA	NA	NA	1	20591058	20736610	20591057	20736609	0	20591057	145552
BISOPROLOL HYDROCHLOROTHIAZIDE	non_withdrawal	1	0.992981	-3.79046	0.00676678	1.64652	0.992981	NA	NA	NA	0	NA	NA	NA	1	20591058	20736610	20591057	20736609	0	20591057	145552
BISOPROLOL MERCK BISOPROLOL )	non_withdrawal	1	0.992981	-3.79046	0.00676678	1.64652	0.992981	NA	NA	NA	0	NA	NA	NA	1	20591058	20736610	20591057	20736609	0	20591057	145552
BISOPROLOL RATIOPHARM SCORED	non_withdrawal	1	0.992981	-3.79046	0.00676678	1.64652	0.992981	NA	NA	NA	0	NA	NA	NA	1	20591058	20736610	20591057	20736609	0	20591057	145552
BISOPROLOL RATIOPHARM^	non_withdrawal	1	0.992981	-3.79046	0.00676678	1.64652	0.992981	NA	NA	NA	0	NA	NA	NA	1	20591058	20736610	20591057	20736609	0	20591057	145552
BISOPROLOL STADA^	non_withdrawal	1	0.992981	-3.79046	0.00676678	1.64652	0.992981	NA	NA	NA	0	NA	NA	NA	1	20591058	20736610	20591057	20736609	0	20591057	145552
BISOPROLOL WHYDROCHLOROTHIAZIDE	non_withdrawal	1	0.992981	-3.79046	0.00676678	1.64652	0.992981	NA	NA	NA	0	NA	NA	NA	1	20591058	20736610	20591057	20736609	0	20591057	145552
BISOPROLOL WHYDROCHLOROTHIAZIDE (GALENIC_BISOPROLOL/HYDROCHLOROTHIAZI	non_withdrawal	1	0.992981	-3.79046	0.00676678	1.64652	0.992981	NA	NA	NA	0	NA	NA	NA	1	20591058	20736610	20591057	20736609	0	20591057	145552
BISOPROLOL WHYDROCHLOROTHIAZIE	non_withdrawal	1	0.992981	-3.79046	0.00676678	1.64652	0.992981	NA	NA	NA	0	NA	NA	NA	1	20591058	20736610	20591057	20736609	0	20591057	145552
BISOPROLOLCT	non_withdrawal	1	0.992981	-3.79046	0.00676678	1.64652	0.992981	NA	NA	NA	0	NA	NA	NA	1	20591058	20736610	20591057	20736609	0	20591057	145552
BISOPROLOLHYDROCHLORITIAZIDE_ALPRAZOLAM	non_withdrawal	1	0.992981	-3.79046	0.00676678	1.64652	0.992981	NA	NA	NA	0	NA	NA	NA	1	20591058	20736610	20591057	20736609	0	20591057	145552
BISOPROLOLHYDROCHLOROTHIAZIDE (TABL	non_withdrawal	1	0.992981	-3.79046	0.00676678	1.64652	0.992981	NA	NA	NA	0	NA	NA	NA	1	20591058	20736610	20591057	20736609	0	20591057	145552
BISOPROLOLRATIOPHARM COMP._12, (HYDROCHLOR	non_withdrawal	1	0.992981	-3.79046	0.00676678	1.64652	0.992981	NA	NA	NA	0	NA	NA	NA	1	20591058	20736610	20591057	20736609	0	20591057	145552
BISOPROLOLRATIOPHARM TABLETTEN	non_withdrawal	1	0.992981	-3.79046	0.00676678	1.64652	0.992981	NA	NA	NA	0	NA	NA	NA	1	20591058	20736610	20591057	20736609	0	20591057	145552
BISOPROLOL_	non_withdrawal	1	0.992981	-3.79046	0.00676678	1.64652	0.992981	NA	NA	NA	0	NA	NA	NA	1	20591058	20736610	20591057	20736609	0	20591057	145552
BISOPROLOL_HYDROCHLOROTHIAZIDE BISELECT_	non_withdrawal	1	0.992981	-3.79046	0.00676678	1.64652	0.992981	NA	NA	NA	0	NA	NA	NA	1	20591058	20736610	20591057	20736609	0	20591057	145552
BISOPROLOL_HYDROCHLOROTHIAZIDE_6,	non_withdrawal	1	0.992981	-3.79046	0.00676678	1.64652	0.992981	NA	NA	NA	0	NA	NA	NA	1	20591058	20736610	20591057	20736609	0	20591057	145552
BISOPROMERCK	non_withdrawal	1	0.992981	-3.79046	0.00676678	1.64652	0.992981	NA	NA	NA	0	NA	NA	NA	1	20591058	20736610	20591057	20736609	0	20591057	145552
BISOPUREN	non_withdrawal	1	0.992981	-3.79046	0.00676678	1.64652	0.992981	NA	NA	NA	0	NA	NA	NA	1	20591058	20736610	20591057	20736609	0	20591057	145552
BISPHOSPHANATE	non_withdrawal	1	0.992981	-3.79046	0.00676678	1.64652	0.992981	NA	NA	NA	0	NA	NA	NA	1	20591058	20736610	20591057	20736609	0	20591057	145552
BISTOLIC	non_withdrawal	1	0.992981	-3.79046	0.00676678	1.64652	0.992981	NA	NA	NA	0	NA	NA	NA	1	20591058	20736610	20591057	20736609	0	20591057	145552
BISULFEX	non_withdrawal	1	0.992981	-3.79046	0.00676678	1.64652	0.992981	NA	NA	NA	0	NA	NA	NA	1	20591058	20736610	20591057	20736609	0	20591057	145552
BISULFEXINJECTION	non_withdrawal	1	0.992981	-3.79046	0.00676678	1.64652	0.992981	NA	NA	NA	0	NA	NA	NA	1	20591058	20736610	20591057	20736609	0	20591057	145552
BISULIF	non_withdrawal	1	0.992981	-3.79046	0.00676678	1.64652	0.992981	NA	NA	NA	0	NA	NA	NA	1	20591058	20736610	20591057	20736609	0	20591057	145552
BITARTRATESODIUM PERBORATE	non_withdrawal	1	0.992981	-3.79046	0.00676678	1.64652	0.992981	NA	NA	NA	0	NA	NA	NA	1	20591058	20736610	20591057	20736609	0	20591057	145552
BITILDIEM (NOT SPE	non_withdrawal	1	0.992981	-3.79046	0.00676678	1.64652	0.992981	NA	NA	NA	0	NA	NA	NA	1	20591058	20736610	20591057	20736609	0	20591057	145552
BITILDIEM (NOT SPECIFI	non_withdrawal	1	0.992981	-3.79046	0.00676678	1.64652	0.992981	NA	NA	NA	0	NA	NA	NA	1	20591058	20736610	20591057	20736609	0	20591057	145552
BITOPERTIN	non_withdrawal	1	0.992981	-3.79046	0.00676678	1.64652	0.992981	NA	NA	NA	0	NA	NA	NA	1	20591058	20736610	20591057	20736609	0	20591057	145552
BIVALIRUDIN ANGIOMAX	non_withdrawal	1	0.992981	-3.79046	0.00676678	1.64652	0.992981	NA	NA	NA	0	NA	NA	NA	1	20591058	20736610	20591057	20736609	0	20591057	145552
BIVALIRUDIN D5W	non_withdrawal	1	0.992981	-3.79046	0.00676678	1.64652	0.992981	NA	NA	NA	0	NA	NA	NA	1	20591058	20736610	20591057	20736609	0	20591057	145552
BIVALIRUDIN MEDICINES COMPANY	non_withdrawal	1	0.992981	-3.79046	0.00676678	1.64652	0.992981	NA	NA	NA	0	NA	NA	NA	1	20591058	20736610	20591057	20736609	0	20591057	145552
BIVIS OLMESARTAN MEDOXOMIL, AMLODIPINE )	non_withdrawal	1	0.992981	-3.79046	0.00676678	1.64652	0.992981	NA	NA	NA	0	NA	NA	NA	1	20591058	20736610	20591057	20736609	0	20591057	145552
BLACK COHASH	non_withdrawal	1	0.992981	-3.79046	0.00676678	1.64652	0.992981	NA	NA	NA	0	NA	NA	NA	1	20591058	20736610	20591057	20736609	0	20591057	145552
BLACK COHOSH EVENING	non_withdrawal	1	0.992981	-3.79046	0.00676678	1.64652	0.992981	NA	NA	NA	0	NA	NA	NA	1	20591058	20736610	20591057	20736609	0	20591057	145552
BLACK COHOSHHERBALS_HYPERICUM PERFORATUM	non_withdrawal	1	0.992981	-3.79046	0.00676678	1.64652	0.992981	NA	NA	NA	0	NA	NA	NA	1	20591058	20736610	20591057	20736609	0	20591057	145552
BLACK COHOSH_	non_withdrawal	1	0.992981	-3.79046	0.00676678	1.64652	0.992981	NA	NA	NA	0	NA	NA	NA	1	20591058	20736610	20591057	20736609	0	20591057	145552
BLACK HENNA	non_withdrawal	1	0.992981	-3.79046	0.00676678	1.64652	0.992981	NA	NA	NA	0	NA	NA	NA	1	20591058	20736610	20591057	20736609	0	20591057	145552
BLACK PEPPER	non_withdrawal	1	0.992981	-3.79046	0.00676678	1.64652	0.992981	NA	NA	NA	0	NA	NA	NA	1	20591058	20736610	20591057	20736609	0	20591057	145552
BLACK VINEGAR ALL NON-THERAPEUTIC PRODUCT	non_withdrawal	1	0.992981	-3.79046	0.00676678	1.64652	0.992981	NA	NA	NA	0	NA	NA	NA	1	20591058	20736610	20591057	20736609	0	20591057	145552
BLACKMORES HERBAL DIURETIC	non_withdrawal	1	0.992981	-3.79046	0.00676678	1.64652	0.992981	NA	NA	NA	0	NA	NA	NA	1	20591058	20736610	20591057	20736609	0	20591057	145552
BLACKMORES PREGNANCY_BREASTFEEDING	non_withdrawal	1	0.992981	-3.79046	0.00676678	1.64652	0.992981	NA	NA	NA	0	NA	NA	NA	1	20591058	20736610	20591057	20736609	0	20591057	145552
BLACKMORES PREGNANCY_BREASTFEEDING FORMULA	non_withdrawal	1	0.992981	-3.79046	0.00676678	1.64652	0.992981	NA	NA	NA	0	NA	NA	NA	1	20591058	20736610	20591057	20736609	0	20591057	145552
BLACTAMS	non_withdrawal	1	0.992981	-3.79046	0.00676678	1.64652	0.992981	NA	NA	NA	0	NA	NA	NA	1	20591058	20736610	20591057	20736609	0	20591057	145552
BLACTAMUS	non_withdrawal	1	0.992981	-3.79046	0.00676678	1.64652	0.992981	NA	NA	NA	0	NA	NA	NA	1	20591058	20736610	20591057	20736609	0	20591057	145552
BLADDER CANCER TREATMENT	non_withdrawal	1	0.992981	-3.79046	0.00676678	1.64652	0.992981	NA	NA	NA	0	NA	NA	NA	1	20591058	20736610	20591057	20736609	0	20591057	145552
BLADDERWRACK	non_withdrawal	1	0.992981	-3.79046	0.00676678	1.64652	0.992981	NA	NA	NA	0	NA	NA	NA	1	20591058	20736610	20591057	20736609	0	20591057	145552
BLAIREX SIMPLE SALINE NA BLAIREX LABRATORIES	non_withdrawal	1	0.992981	-3.79046	0.00676678	1.64652	0.992981	NA	NA	NA	0	NA	NA	NA	1	20591058	20736610	20591057	20736609	0	20591057	145552
BLATTELLA GERMANICAPERIPLANETA AMERICANA	non_withdrawal	1	0.992981	-3.79046	0.00676678	1.64652	0.992981	NA	NA	NA	0	NA	NA	NA	1	20591058	20736610	20591057	20736609	0	20591057	145552
BLEACHING	non_withdrawal	1	0.992981	-3.79046	0.00676678	1.64652	0.992981	NA	NA	NA	0	NA	NA	NA	1	20591058	20736610	20591057	20736609	0	20591057	145552
BLEACHING CREAMS	non_withdrawal	1	0.992981	-3.79046	0.00676678	1.64652	0.992981	NA	NA	NA	0	NA	NA	NA	1	20591058	20736610	20591057	20736609	0	20591057	145552
BLEOMICIN	non_withdrawal	1	0.992981	-3.79046	0.00676678	1.64652	0.992981	NA	NA	NA	0	NA	NA	NA	1	20591058	20736610	20591057	20736609	0	20591057	145552
BLEOMICINA	non_withdrawal	1	0.992981	-3.79046	0.00676678	1.64652	0.992981	NA	NA	NA	0	NA	NA	NA	1	20591058	20736610	20591057	20736609	0	20591057	145552
BLEOMYCIN BELOMYCIN)	non_withdrawal	1	0.992981	-3.79046	0.00676678	1.64652	0.992981	NA	NA	NA	0	NA	NA	NA	1	20591058	20736610	20591057	20736609	0	20591057	145552
BLEOMYCIN BLEOMYCIN	non_withdrawal	1	0.992981	-3.79046	0.00676678	1.64652	0.992981	NA	NA	NA	0	NA	NA	NA	1	20591058	20736610	20591057	20736609	0	20591057	145552
BLEOMYCIN BLEOMYCIN) ( BLEOMYCIN)	non_withdrawal	1	0.992981	-3.79046	0.00676678	1.64652	0.992981	NA	NA	NA	0	NA	NA	NA	1	20591058	20736610	20591057	20736609	0	20591057	145552
BLEOMYCIN STERILE	non_withdrawal	1	0.992981	-3.79046	0.00676678	1.64652	0.992981	NA	NA	NA	0	NA	NA	NA	1	20591058	20736610	20591057	20736609	0	20591057	145552
BLEOMYCIN SULPHATE	non_withdrawal	1	0.992981	-3.79046	0.00676678	1.64652	0.992981	NA	NA	NA	0	NA	NA	NA	1	20591058	20736610	20591057	20736609	0	20591057	145552
BLEOMYCIN UNITS BRISTOLMYERS ONCOLOGY	non_withdrawal	1	0.992981	-3.79046	0.00676678	1.64652	0.992981	NA	NA	NA	0	NA	NA	NA	1	20591058	20736610	20591057	20736609	0	20591057	145552
BLEOMYCIN UNITS_UNITS_	non_withdrawal	1	0.992981	-3.79046	0.00676678	1.64652	0.992981	NA	NA	NA	0	NA	NA	NA	1	20591058	20736610	20591057	20736609	0	20591057	145552
BLEOMYCINA	non_withdrawal	1	0.992981	-3.79046	0.00676678	1.64652	0.992981	NA	NA	NA	0	NA	NA	NA	1	20591058	20736610	20591057	20736609	0	20591057	145552
BLEOMYCINA MERCK	non_withdrawal	1	0.992981	-3.79046	0.00676678	1.64652	0.992981	NA	NA	NA	0	NA	NA	NA	1	20591058	20736610	20591057	20736609	0	20591057	145552
BLEOMYCINE	non_withdrawal	1	0.992981	-3.79046	0.00676678	1.64652	0.992981	NA	NA	NA	0	NA	NA	NA	1	20591058	20736610	20591057	20736609	0	20591057	145552
BLEOMYCINE INJECTIEPOEDER IE	non_withdrawal	1	0.992981	-3.79046	0.00676678	1.64652	0.992981	NA	NA	NA	0	NA	NA	NA	1	20591058	20736610	20591057	20736609	0	20591057	145552
BLEOMYCINE ROGER BELLON	non_withdrawal	1	0.992981	-3.79046	0.00676678	1.64652	0.992981	NA	NA	NA	0	NA	NA	NA	1	20591058	20736610	20591057	20736609	0	20591057	145552
BLEPHAMIDE SO.P.	non_withdrawal	1	0.992981	-3.79046	0.00676678	1.64652	0.992981	NA	NA	NA	0	NA	NA	NA	1	20591058	20736610	20591057	20736609	0	20591057	145552
BLEPHAMIDER]	non_withdrawal	1	0.992981	-3.79046	0.00676678	1.64652	0.992981	NA	NA	NA	0	NA	NA	NA	1	20591058	20736610	20591057	20736609	0	20591057	145552
BLIBENCLAMIDE	non_withdrawal	1	0.992981	-3.79046	0.00676678	1.64652	0.992981	NA	NA	NA	0	NA	NA	NA	1	20591058	20736610	20591057	20736609	0	20591057	145552
BLINATUMOMAB MANUFACTURED AMGEN	non_withdrawal	1	0.992981	-3.79046	0.00676678	1.64652	0.992981	NA	NA	NA	0	NA	NA	NA	1	20591058	20736610	20591057	20736609	0	20591057	145552
BLIND BOEHRINGER INGELHEIM)	non_withdrawal	1	0.992981	-3.79046	0.00676678	1.64652	0.992981	NA	NA	NA	0	NA	NA	NA	1	20591058	20736610	20591057	20736609	0	20591057	145552
BLIND THERAPY	non_withdrawal	1	0.992981	-3.79046	0.00676678	1.64652	0.992981	NA	NA	NA	0	NA	NA	NA	1	20591058	20736610	20591057	20736609	0	20591057	145552
BLINDED ,	non_withdrawal	1	0.992981	-3.79046	0.00676678	1.64652	0.992981	NA	NA	NA	0	NA	NA	NA	1	20591058	20736610	20591057	20736609	0	20591057	145552
BLINDED ALIMTA	non_withdrawal	1	0.992981	-3.79046	0.00676678	1.64652	0.992981	NA	NA	NA	0	NA	NA	NA	1	20591058	20736610	20591057	20736609	0	20591057	145552
BLINDED ALOGLIPTIN	non_withdrawal	1	0.992981	-3.79046	0.00676678	1.64652	0.992981	NA	NA	NA	0	NA	NA	NA	1	20591058	20736610	20591057	20736609	0	20591057	145552
BLINDED AMBISOME	non_withdrawal	1	0.992981	-3.79046	0.00676678	1.64652	0.992981	NA	NA	NA	0	NA	NA	NA	1	20591058	20736610	20591057	20736609	0	20591057	145552
BLINDED ASENAPINE MALEATESCHIZOPHRENIA	non_withdrawal	1	0.992981	-3.79046	0.00676678	1.64652	0.992981	NA	NA	NA	0	NA	NA	NA	1	20591058	20736610	20591057	20736609	0	20591057	145552
BLINDED BLINDED BMS	non_withdrawal	1	0.992981	-3.79046	0.00676678	1.64652	0.992981	NA	NA	NA	0	NA	NA	NA	1	20591058	20736610	20591057	20736609	0	20591057	145552
BLINDED BOTULINUM TOXIN TYPE	non_withdrawal	1	0.992981	-3.79046	0.00676678	1.64652	0.992981	NA	NA	NA	0	NA	NA	NA	1	20591058	20736610	20591057	20736609	0	20591057	145552
BLINDED BOTULINUM TOXIN TYPE COSMETIC	non_withdrawal	1	0.992981	-3.79046	0.00676678	1.64652	0.992981	NA	NA	NA	0	NA	NA	NA	1	20591058	20736610	20591057	20736609	0	20591057	145552
BLINDED CS (OLMESARTAN)	non_withdrawal	1	0.992981	-3.79046	0.00676678	1.64652	0.992981	NA	NA	NA	0	NA	NA	NA	1	20591058	20736610	20591057	20736609	0	20591057	145552
BLINDED DALTEPARIN	non_withdrawal	1	0.992981	-3.79046	0.00676678	1.64652	0.992981	NA	NA	NA	0	NA	NA	NA	1	20591058	20736610	20591057	20736609	0	20591057	145552
BLINDED DARBEPOETIN ALFA	non_withdrawal	1	0.992981	-3.79046	0.00676678	1.64652	0.992981	NA	NA	NA	0	NA	NA	NA	1	20591058	20736610	20591057	20736609	0	20591057	145552
BLINDED DOXAZOSIN	non_withdrawal	1	0.992981	-3.79046	0.00676678	1.64652	0.992981	NA	NA	NA	0	NA	NA	NA	1	20591058	20736610	20591057	20736609	0	20591057	145552
BLINDED ECALLANTIDE	non_withdrawal	1	0.992981	-3.79046	0.00676678	1.64652	0.992981	NA	NA	NA	0	NA	NA	NA	1	20591058	20736610	20591057	20736609	0	20591057	145552
BLINDED ELMTROMBOPAG	non_withdrawal	1	0.992981	-3.79046	0.00676678	1.64652	0.992981	NA	NA	NA	0	NA	NA	NA	1	20591058	20736610	20591057	20736609	0	20591057	145552
BLINDED ELTOMBOPAG	non_withdrawal	1	0.992981	-3.79046	0.00676678	1.64652	0.992981	NA	NA	NA	0	NA	NA	NA	1	20591058	20736610	20591057	20736609	0	20591057	145552
BLINDED EMTRICITABINE	non_withdrawal	1	0.992981	-3.79046	0.00676678	1.64652	0.992981	NA	NA	NA	0	NA	NA	NA	1	20591058	20736610	20591057	20736609	0	20591057	145552
BLINDED FORMOTEROL	non_withdrawal	1	0.992981	-3.79046	0.00676678	1.64652	0.992981	NA	NA	NA	0	NA	NA	NA	1	20591058	20736610	20591057	20736609	0	20591057	145552
BLINDED INDINAVIR	non_withdrawal	1	0.992981	-3.79046	0.00676678	1.64652	0.992981	NA	NA	NA	0	NA	NA	NA	1	20591058	20736610	20591057	20736609	0	20591057	145552
BLINDED INFLIXIMAB RECOMBINANT	non_withdrawal	1	0.992981	-3.79046	0.00676678	1.64652	0.992981	NA	NA	NA	0	NA	NA	NA	1	20591058	20736610	20591057	20736609	0	20591057	145552
BLINDED INSULIN	non_withdrawal	1	0.992981	-3.79046	0.00676678	1.64652	0.992981	NA	NA	NA	0	NA	NA	NA	1	20591058	20736610	20591057	20736609	0	20591057	145552
BLINDED INVESTIGATIONAL INVESTIGATIONAL DRUG]	non_withdrawal	1	0.992981	-3.79046	0.00676678	1.64652	0.992981	NA	NA	NA	0	NA	NA	NA	1	20591058	20736610	20591057	20736609	0	20591057	145552
BLINDED INVESTIGATIONAL MEDICINAL PRODUCT	non_withdrawal	1	0.992981	-3.79046	0.00676678	1.64652	0.992981	NA	NA	NA	0	NA	NA	NA	1	20591058	20736610	20591057	20736609	0	20591057	145552
BLINDED INVESTIGATIONAL STUDY MEDICATION UNCODEABLE ^INVESTIGATIONAL	non_withdrawal	1	0.992981	-3.79046	0.00676678	1.64652	0.992981	NA	NA	NA	0	NA	NA	NA	1	20591058	20736610	20591057	20736609	0	20591057	145552
BLINDED LANINAMIVIR OCTANOATE	non_withdrawal	1	0.992981	-3.79046	0.00676678	1.64652	0.992981	NA	NA	NA	0	NA	NA	NA	1	20591058	20736610	20591057	20736609	0	20591057	145552
BLINDED MOXIFLOXACIN	non_withdrawal	1	0.992981	-3.79046	0.00676678	1.64652	0.992981	NA	NA	NA	0	NA	NA	NA	1	20591058	20736610	20591057	20736609	0	20591057	145552
BLINDED NORVIR	non_withdrawal	1	0.992981	-3.79046	0.00676678	1.64652	0.992981	NA	NA	NA	0	NA	NA	NA	1	20591058	20736610	20591057	20736609	0	20591057	145552
BLINDED NOVOSEVEN VS	non_withdrawal	1	0.992981	-3.79046	0.00676678	1.64652	0.992981	NA	NA	NA	0	NA	NA	NA	1	20591058	20736610	20591057	20736609	0	20591057	145552
BLINDED OLMESARTAN MEDOXOMIL	non_withdrawal	1	0.992981	-3.79046	0.00676678	1.64652	0.992981	NA	NA	NA	0	NA	NA	NA	1	20591058	20736610	20591057	20736609	0	20591057	145552
BLINDED OLMESARTANHCTZ	non_withdrawal	1	0.992981	-3.79046	0.00676678	1.64652	0.992981	NA	NA	NA	0	NA	NA	NA	1	20591058	20736610	20591057	20736609	0	20591057	145552
BLINDED PEGFILGRASTIM	non_withdrawal	1	0.992981	-3.79046	0.00676678	1.64652	0.992981	NA	NA	NA	0	NA	NA	NA	1	20591058	20736610	20591057	20736609	0	20591057	145552
BLINDED PEGINTERFERON AFLAB	non_withdrawal	1	0.992981	-3.79046	0.00676678	1.64652	0.992981	NA	NA	NA	0	NA	NA	NA	1	20591058	20736610	20591057	20736609	0	20591057	145552
BLINDED PENTOSAN	non_withdrawal	1	0.992981	-3.79046	0.00676678	1.64652	0.992981	NA	NA	NA	0	NA	NA	NA	1	20591058	20736610	20591057	20736609	0	20591057	145552
BLINDED PHENPROCOUMON	non_withdrawal	1	0.992981	-3.79046	0.00676678	1.64652	0.992981	NA	NA	NA	0	NA	NA	NA	1	20591058	20736610	20591057	20736609	0	20591057	145552
BLINDED PO	non_withdrawal	1	0.992981	-3.79046	0.00676678	1.64652	0.992981	NA	NA	NA	0	NA	NA	NA	1	20591058	20736610	20591057	20736609	0	20591057	145552
BLINDED POST TRIAL THERAPY	non_withdrawal	1	0.992981	-3.79046	0.00676678	1.64652	0.992981	NA	NA	NA	0	NA	NA	NA	1	20591058	20736610	20591057	20736609	0	20591057	145552
BLINDED PROTEASE INHIBITOR	non_withdrawal	1	0.992981	-3.79046	0.00676678	1.64652	0.992981	NA	NA	NA	0	NA	NA	NA	1	20591058	20736610	20591057	20736609	0	20591057	145552
BLINDED QUINAPRIL	non_withdrawal	1	0.992981	-3.79046	0.00676678	1.64652	0.992981	NA	NA	NA	0	NA	NA	NA	1	20591058	20736610	20591057	20736609	0	20591057	145552
BLINDED ROACTEMRA	non_withdrawal	1	0.992981	-3.79046	0.00676678	1.64652	0.992981	NA	NA	NA	0	NA	NA	NA	1	20591058	20736610	20591057	20736609	0	20591057	145552
BLINDED SAH SAH100_	non_withdrawal	1	0.992981	-3.79046	0.00676678	1.64652	0.992981	NA	NA	NA	0	NA	NA	NA	1	20591058	20736610	20591057	20736609	0	20591057	145552
BLINDED SALMETEROL COMPSAL_	non_withdrawal	1	0.992981	-3.79046	0.00676678	1.64652	0.992981	NA	NA	NA	0	NA	NA	NA	1	20591058	20736610	20591057	20736609	0	20591057	145552
BLINDED SCH HCV PROTEASE INHIBITOR)	non_withdrawal	1	0.992981	-3.79046	0.00676678	1.64652	0.992981	NA	NA	NA	0	NA	NA	NA	1	20591058	20736610	20591057	20736609	0	20591057	145552
BLINDED SCHNO P_NEUROKININ NK1 ANTAGONIST) (BLINDED SCHN	non_withdrawal	1	0.992981	-3.79046	0.00676678	1.64652	0.992981	NA	NA	NA	0	NA	NA	NA	1	20591058	20736610	20591057	20736609	0	20591057	145552
BLINDED SCJ	non_withdrawal	1	0.992981	-3.79046	0.00676678	1.64652	0.992981	NA	NA	NA	0	NA	NA	NA	1	20591058	20736610	20591057	20736609	0	20591057	145552
BLINDED SEREQUEL	non_withdrawal	1	0.992981	-3.79046	0.00676678	1.64652	0.992981	NA	NA	NA	0	NA	NA	NA	1	20591058	20736610	20591057	20736609	0	20591057	145552
BLINDED SITAGLIPTIN SIMVASTATIN	non_withdrawal	1	0.992981	-3.79046	0.00676678	1.64652	0.992981	NA	NA	NA	0	NA	NA	NA	1	20591058	20736610	20591057	20736609	0	20591057	145552
BLINDED SORAFENIB_BLINDED SORAFENIB	non_withdrawal	1	0.992981	-3.79046	0.00676678	1.64652	0.992981	NA	NA	NA	0	NA	NA	NA	1	20591058	20736610	20591057	20736609	0	20591057	145552
BLINDED STICGP57148B T35717_	non_withdrawal	1	0.992981	-3.79046	0.00676678	1.64652	0.992981	NA	NA	NA	0	NA	NA	NA	1	20591058	20736610	20591057	20736609	0	20591057	145552
BLINDED STUDY ADMINISTERED	non_withdrawal	1	0.992981	-3.79046	0.00676678	1.64652	0.992981	NA	NA	NA	0	NA	NA	NA	1	20591058	20736610	20591057	20736609	0	20591057	145552
BLINDED STUDY . PREG. NAME)	non_withdrawal	1	0.992981	-3.79046	0.00676678	1.64652	0.992981	NA	NA	NA	0	NA	NA	NA	1	20591058	20736610	20591057	20736609	0	20591057	145552
BLINDED STUDY CAPSUELS	non_withdrawal	1	0.992981	-3.79046	0.00676678	1.64652	0.992981	NA	NA	NA	0	NA	NA	NA	1	20591058	20736610	20591057	20736609	0	20591057	145552
BLINDED STUDY DRUGPLACEBO	non_withdrawal	1	0.992981	-3.79046	0.00676678	1.64652	0.992981	NA	NA	NA	0	NA	NA	NA	1	20591058	20736610	20591057	20736609	0	20591057	145552
BLINDED STUDY ORITAVANCIN	non_withdrawal	1	0.992981	-3.79046	0.00676678	1.64652	0.992981	NA	NA	NA	0	NA	NA	NA	1	20591058	20736610	20591057	20736609	0	20591057	145552
BLINDED STUDY PREF. NAME)	non_withdrawal	1	0.992981	-3.79046	0.00676678	1.64652	0.992981	NA	NA	NA	0	NA	NA	NA	1	20591058	20736610	20591057	20736609	0	20591057	145552
BLINDED STUDY TGFB RI KINASE INHIBITOR	non_withdrawal	1	0.992981	-3.79046	0.00676678	1.64652	0.992981	NA	NA	NA	0	NA	NA	NA	1	20591058	20736610	20591057	20736609	0	20591057	145552
BLINDED SUGAMMADEX	non_withdrawal	1	0.992981	-3.79046	0.00676678	1.64652	0.992981	NA	NA	NA	0	NA	NA	NA	1	20591058	20736610	20591057	20736609	0	20591057	145552
BLINDED TADALAFIL	non_withdrawal	1	0.992981	-3.79046	0.00676678	1.64652	0.992981	NA	NA	NA	0	NA	NA	NA	1	20591058	20736610	20591057	20736609	0	20591057	145552
BLINDED TAS	non_withdrawal	1	0.992981	-3.79046	0.00676678	1.64652	0.992981	NA	NA	NA	0	NA	NA	NA	1	20591058	20736610	20591057	20736609	0	20591057	145552
BLINDED TEMOZOLOMIDE	non_withdrawal	1	0.992981	-3.79046	0.00676678	1.64652	0.992981	NA	NA	NA	0	NA	NA	NA	1	20591058	20736610	20591057	20736609	0	20591057	145552
BLINDED TENOFOVIR DF	non_withdrawal	1	0.992981	-3.79046	0.00676678	1.64652	0.992981	NA	NA	NA	0	NA	NA	NA	1	20591058	20736610	20591057	20736609	0	20591057	145552
BLINDED THEARPY	non_withdrawal	1	0.992981	-3.79046	0.00676678	1.64652	0.992981	NA	NA	NA	0	NA	NA	NA	1	20591058	20736610	20591057	20736609	0	20591057	145552
BLINDED THERAPY BLINDED THERAPY	non_withdrawal	1	0.992981	-3.79046	0.00676678	1.64652	0.992981	NA	NA	NA	0	NA	NA	NA	1	20591058	20736610	20591057	20736609	0	20591057	145552
BLINDED THERAPY PERINDOPRIL VS	non_withdrawal	1	0.992981	-3.79046	0.00676678	1.64652	0.992981	NA	NA	NA	0	NA	NA	NA	1	20591058	20736610	20591057	20736609	0	20591057	145552
BLINDED TIVC 20132014	non_withdrawal	1	0.992981	-3.79046	0.00676678	1.64652	0.992981	NA	NA	NA	0	NA	NA	NA	1	20591058	20736610	20591057	20736609	0	20591057	145552
BLINDED TRAIL MEDICATION	non_withdrawal	1	0.992981	-3.79046	0.00676678	1.64652	0.992981	NA	NA	NA	0	NA	NA	NA	1	20591058	20736610	20591057	20736609	0	20591057	145552
BLINDED TRIAL MEDICATION INVESTIGATIONAL	non_withdrawal	1	0.992981	-3.79046	0.00676678	1.64652	0.992981	NA	NA	NA	0	NA	NA	NA	1	20591058	20736610	20591057	20736609	0	20591057	145552
BLINDED TRIAL MEDICATION POWER	non_withdrawal	1	0.992981	-3.79046	0.00676678	1.64652	0.992981	NA	NA	NA	0	NA	NA	NA	1	20591058	20736610	20591057	20736609	0	20591057	145552
BLINDED TRIAL MEDICATIONS	non_withdrawal	1	0.992981	-3.79046	0.00676678	1.64652	0.992981	NA	NA	NA	0	NA	NA	NA	1	20591058	20736610	20591057	20736609	0	20591057	145552
BLINDED TRIAL MEDICATIONVIIV	non_withdrawal	1	0.992981	-3.79046	0.00676678	1.64652	0.992981	NA	NA	NA	0	NA	NA	NA	1	20591058	20736610	20591057	20736609	0	20591057	145552
BLINDED UK	non_withdrawal	1	0.992981	-3.79046	0.00676678	1.64652	0.992981	NA	NA	NA	0	NA	NA	NA	1	20591058	20736610	20591057	20736609	0	20591057	145552
BLINDED UREA	non_withdrawal	1	0.992981	-3.79046	0.00676678	1.64652	0.992981	NA	NA	NA	0	NA	NA	NA	1	20591058	20736610	20591057	20736609	0	20591057	145552
BLINDED VACCINE TRIAL	non_withdrawal	1	0.992981	-3.79046	0.00676678	1.64652	0.992981	NA	NA	NA	0	NA	NA	NA	1	20591058	20736610	20591057	20736609	0	20591057	145552
BLINDED VENTAVIS	non_withdrawal	1	0.992981	-3.79046	0.00676678	1.64652	0.992981	NA	NA	NA	0	NA	NA	NA	1	20591058	20736610	20591057	20736609	0	20591057	145552
BLINDED VICRIVIROC	non_withdrawal	1	0.992981	-3.79046	0.00676678	1.64652	0.992981	NA	NA	NA	0	NA	NA	NA	1	20591058	20736610	20591057	20736609	0	20591057	145552
BLINDED VORICONAZOLE	non_withdrawal	1	0.992981	-3.79046	0.00676678	1.64652	0.992981	NA	NA	NA	0	NA	NA	NA	1	20591058	20736610	20591057	20736609	0	20591057	145552
BLINDED ZOLEDRONATE T_	non_withdrawal	1	0.992981	-3.79046	0.00676678	1.64652	0.992981	NA	NA	NA	0	NA	NA	NA	1	20591058	20736610	20591057	20736609	0	20591057	145552
BLINDED ZOLEDRONATE T_SOLINJ+BM	non_withdrawal	1	0.992981	-3.79046	0.00676678	1.64652	0.992981	NA	NA	NA	0	NA	NA	NA	1	20591058	20736610	20591057	20736609	0	20591057	145552
BLINDED ZOMARIL	non_withdrawal	1	0.992981	-3.79046	0.00676678	1.64652	0.992981	NA	NA	NA	0	NA	NA	NA	1	20591058	20736610	20591057	20736609	0	20591057	145552
BLINDEDDRUG )	non_withdrawal	1	0.992981	-3.79046	0.00676678	1.64652	0.992981	NA	NA	NA	0	NA	NA	NA	1	20591058	20736610	20591057	20736609	0	20591057	145552
BLINDEDPLACEBO	non_withdrawal	1	0.992981	-3.79046	0.00676678	1.64652	0.992981	NA	NA	NA	0	NA	NA	NA	1	20591058	20736610	20591057	20736609	0	20591057	145552
BLINK MOISTURE	non_withdrawal	1	0.992981	-3.79046	0.00676678	1.64652	0.992981	NA	NA	NA	0	NA	NA	NA	1	20591058	20736610	20591057	20736609	0	20591057	145552
BLINK TEARS	non_withdrawal	1	0.992981	-3.79046	0.00676678	1.64652	0.992981	NA	NA	NA	0	NA	NA	NA	1	20591058	20736610	20591057	20736609	0	20591057	145552
BLISS FACIAL SCRUB_CLAIRSONIC FACIAL BRUSH	non_withdrawal	1	0.992981	-3.79046	0.00676678	1.64652	0.992981	NA	NA	NA	0	NA	NA	NA	1	20591058	20736610	20591057	20736609	0	20591057	145552
BLISTEX MEDICATED LIP BALM	non_withdrawal	1	0.992981	-3.79046	0.00676678	1.64652	0.992981	NA	NA	NA	0	NA	NA	NA	1	20591058	20736610	20591057	20736609	0	20591057	145552
BLOCK SPORTS SUNSCREEN	non_withdrawal	1	0.992981	-3.79046	0.00676678	1.64652	0.992981	NA	NA	NA	0	NA	NA	NA	1	20591058	20736610	20591057	20736609	0	20591057	145552
BLOCK UP BABY SPF FRUIT THE EARTH	non_withdrawal	1	0.992981	-3.79046	0.00676678	1.64652	0.992981	NA	NA	NA	0	NA	NA	NA	1	20591058	20736610	20591057	20736609	0	20591057	145552
BLOCKAIN	non_withdrawal	1	0.992981	-3.79046	0.00676678	1.64652	0.992981	NA	NA	NA	0	NA	NA	NA	1	20591058	20736610	20591057	20736609	0	20591057	145552
BLOKIUM	non_withdrawal	1	0.992981	-3.79046	0.00676678	1.64652	0.992981	NA	NA	NA	0	NA	NA	NA	1	20591058	20736610	20591057	20736609	0	20591057	145552
BLOOD COAGULATION DRUGS	non_withdrawal	1	0.992981	-3.79046	0.00676678	1.64652	0.992981	NA	NA	NA	0	NA	NA	NA	1	20591058	20736610	20591057	20736609	0	20591057	145552
BLOOD GLUCOSE LOWERING DRUGS EXCL. INSULINS	non_withdrawal	1	0.992981	-3.79046	0.00676678	1.64652	0.992981	NA	NA	NA	0	NA	NA	NA	1	20591058	20736610	20591057	20736609	0	20591057	145552
BLOOD PRESSURE MEDICATION ANTIH	non_withdrawal	1	0.992981	-3.79046	0.00676678	1.64652	0.992981	NA	NA	NA	0	NA	NA	NA	1	20591058	20736610	20591057	20736609	0	20591057	145552
BLOOD PRESSURE MEDICATION BLOOD PRESSURE MEDICA	non_withdrawal	1	0.992981	-3.79046	0.00676678	1.64652	0.992981	NA	NA	NA	0	NA	NA	NA	1	20591058	20736610	20591057	20736609	0	20591057	145552
BLOOD PRESSURE MEDICATION BLOOD PRESSURE MEDICAT	non_withdrawal	1	0.992981	-3.79046	0.00676678	1.64652	0.992981	NA	NA	NA	0	NA	NA	NA	1	20591058	20736610	20591057	20736609	0	20591057	145552
BLOOD PRESSURE MEDICINES	non_withdrawal	1	0.992981	-3.79046	0.00676678	1.64652	0.992981	NA	NA	NA	0	NA	NA	NA	1	20591058	20736610	20591057	20736609	0	20591057	145552
BLOOD PRESSURE MEDS	non_withdrawal	1	0.992981	-3.79046	0.00676678	1.64652	0.992981	NA	NA	NA	0	NA	NA	NA	1	20591058	20736610	20591057	20736609	0	20591057	145552
BLOOD PRESSURE_DIURETIC MEDICATION	non_withdrawal	1	0.992981	-3.79046	0.00676678	1.64652	0.992981	NA	NA	NA	0	NA	NA	NA	1	20591058	20736610	20591057	20736609	0	20591057	145552
BLOOD PRODUCTS	non_withdrawal	1	0.992981	-3.79046	0.00676678	1.64652	0.992981	NA	NA	NA	0	NA	NA	NA	1	20591058	20736610	20591057	20736609	0	20591057	145552
BLOOD ROOT SALVE	non_withdrawal	1	0.992981	-3.79046	0.00676678	1.64652	0.992981	NA	NA	NA	0	NA	NA	NA	1	20591058	20736610	20591057	20736609	0	20591057	145552
BLOOD THINNING MEDICATION	non_withdrawal	1	0.992981	-3.79046	0.00676678	1.64652	0.992981	NA	NA	NA	0	NA	NA	NA	1	20591058	20736610	20591057	20736609	0	20591057	145552
BLOOD TRANSFUSIONS	non_withdrawal	1	0.992981	-3.79046	0.00676678	1.64652	0.992981	NA	NA	NA	0	NA	NA	NA	1	20591058	20736610	20591057	20736609	0	20591057	145552
BLOODACTIVATING TRADITIONAL CHINESE MEDICINE	non_withdrawal	1	0.992981	-3.79046	0.00676678	1.64652	0.992981	NA	NA	NA	0	NA	NA	NA	1	20591058	20736610	20591057	20736609	0	20591057	145552
BLOOD_BLOOD PRODUCTS	non_withdrawal	1	0.992981	-3.79046	0.00676678	1.64652	0.992981	NA	NA	NA	0	NA	NA	NA	1	20591058	20736610	20591057	20736609	0	20591057	145552
BLOPRESS CANDESARTAN	non_withdrawal	1	0.992981	-3.79046	0.00676678	1.64652	0.992981	NA	NA	NA	0	NA	NA	NA	1	20591058	20736610	20591057	20736609	0	20591057	145552
BLOPRESS GFR	non_withdrawal	1	0.992981	-3.79046	0.00676678	1.64652	0.992981	NA	NA	NA	0	NA	NA	NA	1	20591058	20736610	20591057	20736609	0	20591057	145552
BLOPRESS NOT OTHERWISE	non_withdrawal	1	0.992981	-3.79046	0.00676678	1.64652	0.992981	NA	NA	NA	0	NA	NA	NA	1	20591058	20736610	20591057	20736609	0	20591057	145552
BLOPRESS PLUS CANDESARTAN	non_withdrawal	1	0.992981	-3.79046	0.00676678	1.64652	0.992981	NA	NA	NA	0	NA	NA	NA	1	20591058	20736610	20591057	20736609	0	20591057	145552
BLOPRESSAMIAS	non_withdrawal	1	0.992981	-3.79046	0.00676678	1.64652	0.992981	NA	NA	NA	0	NA	NA	NA	1	20591058	20736610	20591057	20736609	0	20591057	145552
BLOXIVERZ	non_withdrawal	1	0.992981	-3.79046	0.00676678	1.64652	0.992981	NA	NA	NA	0	NA	NA	NA	1	20591058	20736610	20591057	20736609	0	20591057	145552
BLT NUMBING	non_withdrawal	1	0.992981	-3.79046	0.00676678	1.64652	0.992981	NA	NA	NA	0	NA	NA	NA	1	20591058	20736610	20591057	20736609	0	20591057	145552
BLU ECIGARRETE FULL FLAVOR BLU	non_withdrawal	1	0.992981	-3.79046	0.00676678	1.64652	0.992981	NA	NA	NA	0	NA	NA	NA	1	20591058	20736610	20591057	20736609	0	20591057	145552
BLUE (METHYLENE BLUE)	non_withdrawal	1	0.992981	-3.79046	0.00676678	1.64652	0.992981	NA	NA	NA	0	NA	NA	NA	1	20591058	20736610	20591057	20736609	0	20591057	145552
BLUE VIAL AMERICAN REGENT	non_withdrawal	1	0.992981	-3.79046	0.00676678	1.64652	0.992981	NA	NA	NA	0	NA	NA	NA	1	20591058	20736610	20591057	20736609	0	20591057	145552
BLUE %	non_withdrawal	1	0.992981	-3.79046	0.00676678	1.64652	0.992981	NA	NA	NA	0	NA	NA	NA	1	20591058	20736610	20591057	20736609	0	20591057	145552
BLUE TAYLOR	non_withdrawal	1	0.992981	-3.79046	0.00676678	1.64652	0.992981	NA	NA	NA	0	NA	NA	NA	1	20591058	20736610	20591057	20736609	0	20591057	145552
BLUE , AMERICAN REGENT	non_withdrawal	1	0.992981	-3.79046	0.00676678	1.64652	0.992981	NA	NA	NA	0	NA	NA	NA	1	20591058	20736610	20591057	20736609	0	20591057	145552
BLUE AKORN	non_withdrawal	1	0.992981	-3.79046	0.00676678	1.64652	0.992981	NA	NA	NA	0	NA	NA	NA	1	20591058	20736610	20591057	20736609	0	20591057	145552
BLUE METHYLENE BLUE)	non_withdrawal	1	0.992981	-3.79046	0.00676678	1.64652	0.992981	NA	NA	NA	0	NA	NA	NA	1	20591058	20736610	20591057	20736609	0	20591057	145552
BLUE VIAL AMERICAN REGENT	non_withdrawal	1	0.992981	-3.79046	0.00676678	1.64652	0.992981	NA	NA	NA	0	NA	NA	NA	1	20591058	20736610	20591057	20736609	0	20591057	145552
BLUE % , AMERICAN REGENT	non_withdrawal	1	0.992981	-3.79046	0.00676678	1.64652	0.992981	NA	NA	NA	0	NA	NA	NA	1	20591058	20736610	20591057	20736609	0	20591057	145552
BLUE ,_, AMPULE	non_withdrawal	1	0.992981	-3.79046	0.00676678	1.64652	0.992981	NA	NA	NA	0	NA	NA	NA	1	20591058	20736610	20591057	20736609	0	20591057	145552
BLUE % , AMERICAN REGENT	non_withdrawal	1	0.992981	-3.79046	0.00676678	1.64652	0.992981	NA	NA	NA	0	NA	NA	NA	1	20591058	20736610	20591057	20736609	0	20591057	145552
BLUE % AKORN_TAYLOR	non_withdrawal	1	0.992981	-3.79046	0.00676678	1.64652	0.992981	NA	NA	NA	0	NA	NA	NA	1	20591058	20736610	20591057	20736609	0	20591057	145552
BLUE %, AKORN_TAYLOR	non_withdrawal	1	0.992981	-3.79046	0.00676678	1.64652	0.992981	NA	NA	NA	0	NA	NA	NA	1	20591058	20736610	20591057	20736609	0	20591057	145552
BLUE ,	non_withdrawal	1	0.992981	-3.79046	0.00676678	1.64652	0.992981	NA	NA	NA	0	NA	NA	NA	1	20591058	20736610	20591057	20736609	0	20591057	145552
BLUE - AMERICAN REGENT	non_withdrawal	1	0.992981	-3.79046	0.00676678	1.64652	0.992981	NA	NA	NA	0	NA	NA	NA	1	20591058	20736610	20591057	20736609	0	20591057	145552
BLUE DYE	non_withdrawal	1	0.992981	-3.79046	0.00676678	1.64652	0.992981	NA	NA	NA	0	NA	NA	NA	1	20591058	20736610	20591057	20736609	0	20591057	145552
BLUE DYE AMERICAN REGENT	non_withdrawal	1	0.992981	-3.79046	0.00676678	1.64652	0.992981	NA	NA	NA	0	NA	NA	NA	1	20591058	20736610	20591057	20736609	0	20591057	145552
BLUE PATENTE V GUERBET	non_withdrawal	1	0.992981	-3.79046	0.00676678	1.64652	0.992981	NA	NA	NA	0	NA	NA	NA	1	20591058	20736610	20591057	20736609	0	20591057	145552
BLUE PEEL RADIANCE	non_withdrawal	1	0.992981	-3.79046	0.00676678	1.64652	0.992981	NA	NA	NA	0	NA	NA	NA	1	20591058	20736610	20591057	20736609	0	20591057	145552
BLUETETRAHYDROZOLINE	non_withdrawal	1	0.992981	-3.79046	0.00676678	1.64652	0.992981	NA	NA	NA	0	NA	NA	NA	1	20591058	20736610	20591057	20736609	0	20591057	145552
BLUE_NAPHAZOLINE	non_withdrawal	1	0.992981	-3.79046	0.00676678	1.64652	0.992981	NA	NA	NA	0	NA	NA	NA	1	20591058	20736610	20591057	20736609	0	20591057	145552
BM354825	non_withdrawal	1	0.992981	-3.79046	0.00676678	1.64652	0.992981	NA	NA	NA	0	NA	NA	NA	1	20591058	20736610	20591057	20736609	0	20591057	145552
BMS BMS734019-INVESTIGATIONAL)	non_withdrawal	1	0.992981	-3.79046	0.00676678	1.64652	0.992981	NA	NA	NA	0	NA	NA	NA	1	20591058	20736610	20591057	20736609	0	20591057	145552
BMS INVESTIGATIONAL	non_withdrawal	1	0.992981	-3.79046	0.00676678	1.64652	0.992981	NA	NA	NA	0	NA	NA	NA	1	20591058	20736610	20591057	20736609	0	20591057	145552
BNP	non_withdrawal	1	0.992981	-3.79046	0.00676678	1.64652	0.992981	NA	NA	NA	0	NA	NA	NA	1	20591058	20736610	20591057	20736609	0	20591057	145552
BOCA ALCOHOL WIPES	non_withdrawal	1	0.992981	-3.79046	0.00676678	1.64652	0.992981	NA	NA	NA	0	NA	NA	NA	1	20591058	20736610	20591057	20736609	0	20591057	145552
BOCA STERILE ALCOHOL SWABS	non_withdrawal	1	0.992981	-3.79046	0.00676678	1.64652	0.992981	NA	NA	NA	0	NA	NA	NA	1	20591058	20736610	20591057	20736609	0	20591057	145552
BOCA UITLET ALCOHOL PREPS TRIAD GROUP	non_withdrawal	1	0.992981	-3.79046	0.00676678	1.64652	0.992981	NA	NA	NA	0	NA	NA	NA	1	20591058	20736610	20591057	20736609	0	20591057	145552
BOCA ULTILET ALCHOL SWABS TRIAD	non_withdrawal	1	0.992981	-3.79046	0.00676678	1.64652	0.992981	NA	NA	NA	0	NA	NA	NA	1	20591058	20736610	20591057	20736609	0	20591057	145552
BOCA UTILET ROH SWABS BOCAUTLIET TRIAD	non_withdrawal	1	0.992981	-3.79046	0.00676678	1.64652	0.992981	NA	NA	NA	0	NA	NA	NA	1	20591058	20736610	20591057	20736609	0	20591057	145552
BOCA UTILET SWABS TRIAD	non_withdrawal	1	0.992981	-3.79046	0.00676678	1.64652	0.992981	NA	NA	NA	0	NA	NA	NA	1	20591058	20736610	20591057	20736609	0	20591057	145552
BOCA UTLET ALCHOL SWABS TRAID	non_withdrawal	1	0.992981	-3.79046	0.00676678	1.64652	0.992981	NA	NA	NA	0	NA	NA	NA	1	20591058	20736610	20591057	20736609	0	20591057	145552
BOCAULTILET ALCOHOL SWABS TRIAD	non_withdrawal	1	0.992981	-3.79046	0.00676678	1.64652	0.992981	NA	NA	NA	0	NA	NA	NA	1	20591058	20736610	20591057	20736609	0	20591057	145552
BOCAUTLIET ALCOHOL SWABS TRIAD	non_withdrawal	1	0.992981	-3.79046	0.00676678	1.64652	0.992981	NA	NA	NA	0	NA	NA	NA	1	20591058	20736610	20591057	20736609	0	20591057	145552
BOCEPREVER	non_withdrawal	1	0.992981	-3.79046	0.00676678	1.64652	0.992981	NA	NA	NA	0	NA	NA	NA	1	20591058	20736610	20591057	20736609	0	20591057	145552
BOCOUTURE CLOSTRIDIUM BOTULIUM NEUROTOXIN TYPE FREE	non_withdrawal	1	0.992981	-3.79046	0.00676678	1.64652	0.992981	NA	NA	NA	0	NA	NA	NA	1	20591058	20736610	20591057	20736609	0	20591057	145552
BOCOUTURECLOSTRIDIUM BOTULINUM NEUROTOXIN TYPE FREE C	non_withdrawal	1	0.992981	-3.79046	0.00676678	1.64652	0.992981	NA	NA	NA	0	NA	NA	NA	1	20591058	20736610	20591057	20736609	0	20591057	145552
BODY IRRADIATION	non_withdrawal	1	0.992981	-3.79046	0.00676678	1.64652	0.992981	NA	NA	NA	0	NA	NA	NA	1	20591058	20736610	20591057	20736609	0	20591057	145552
BODYSENSE VINEGAR_WATER DOUCHE	non_withdrawal	1	0.992981	-3.79046	0.00676678	1.64652	0.992981	NA	NA	NA	0	NA	NA	NA	1	20591058	20736610	20591057	20736609	0	20591057	145552
BODY_EARTHCOTTON BLOOM	non_withdrawal	1	0.992981	-3.79046	0.00676678	1.64652	0.992981	NA	NA	NA	0	NA	NA	NA	1	20591058	20736610	20591057	20736609	0	20591057	145552
BOIK -ASCORBIC ACID_	non_withdrawal	1	0.992981	-3.79046	0.00676678	1.64652	0.992981	NA	NA	NA	0	NA	NA	NA	1	20591058	20736610	20591057	20736609	0	20591057	145552
BOILEASE PAINRELIEVING	non_withdrawal	1	0.992981	-3.79046	0.00676678	1.64652	0.992981	NA	NA	NA	0	NA	NA	NA	1	20591058	20736610	20591057	20736609	0	20591057	145552
BOIRON BELLADONNA C	non_withdrawal	1	0.992981	-3.79046	0.00676678	1.64652	0.992981	NA	NA	NA	0	NA	NA	NA	1	20591058	20736610	20591057	20736609	0	20591057	145552
BOLDO_	non_withdrawal	1	0.992981	-3.79046	0.00676678	1.64652	0.992981	NA	NA	NA	0	NA	NA	NA	1	20591058	20736610	20591057	20736609	0	20591057	145552
BOLUS NS	non_withdrawal	1	0.992981	-3.79046	0.00676678	1.64652	0.992981	NA	NA	NA	0	NA	NA	NA	1	20591058	20736610	20591057	20736609	0	20591057	145552
BOMBYX MORI FIBER	non_withdrawal	1	0.992981	-3.79046	0.00676678	1.64652	0.992981	NA	NA	NA	0	NA	NA	NA	1	20591058	20736610	20591057	20736609	0	20591057	145552
BONALFAHIGH	non_withdrawal	1	0.992981	-3.79046	0.00676678	1.64652	0.992981	NA	NA	NA	0	NA	NA	NA	1	20591058	20736610	20591057	20736609	0	20591057	145552
BONALON FORM	non_withdrawal	1	0.992981	-3.79046	0.00676678	1.64652	0.992981	NA	NA	NA	0	NA	NA	NA	1	20591058	20736610	20591057	20736609	0	20591057	145552
BONALON_	non_withdrawal	1	0.992981	-3.79046	0.00676678	1.64652	0.992981	NA	NA	NA	0	NA	NA	NA	1	20591058	20736610	20591057	20736609	0	20591057	145552
BONDIL	non_withdrawal	1	0.992981	-3.79046	0.00676678	1.64652	0.992981	NA	NA	NA	0	NA	NA	NA	1	20591058	20736610	20591057	20736609	0	20591057	145552
BONDRONATE	non_withdrawal	1	0.992981	-3.79046	0.00676678	1.64652	0.992981	NA	NA	NA	0	NA	NA	NA	1	20591058	20736610	20591057	20736609	0	20591057	145552
BONE JOINT GELATIN	non_withdrawal	1	0.992981	-3.79046	0.00676678	1.64652	0.992981	NA	NA	NA	0	NA	NA	NA	1	20591058	20736610	20591057	20736609	0	20591057	145552
BONEFOS BOEHRINGER INGELHEIM^	non_withdrawal	1	0.992981	-3.79046	0.00676678	1.64652	0.992981	NA	NA	NA	0	NA	NA	NA	1	20591058	20736610	20591057	20736609	0	20591057	145552
BONEVA	non_withdrawal	1	0.992981	-3.79046	0.00676678	1.64652	0.992981	NA	NA	NA	0	NA	NA	NA	1	20591058	20736610	20591057	20736609	0	20591057	145552
BONGLIXAN	non_withdrawal	1	0.992981	-3.79046	0.00676678	1.64652	0.992981	NA	NA	NA	0	NA	NA	NA	1	20591058	20736610	20591057	20736609	0	20591057	145552
BONIVIA	non_withdrawal	1	0.992981	-3.79046	0.00676678	1.64652	0.992981	NA	NA	NA	0	NA	NA	NA	1	20591058	20736610	20591057	20736609	0	20591057	145552
BONNETRIL	non_withdrawal	1	0.992981	-3.79046	0.00676678	1.64652	0.992981	NA	NA	NA	0	NA	NA	NA	1	20591058	20736610	20591057	20736609	0	20591057	145552
BONOTED	non_withdrawal	1	0.992981	-3.79046	0.00676678	1.64652	0.992981	NA	NA	NA	0	NA	NA	NA	1	20591058	20736610	20591057	20736609	0	20591057	145552
BONVIVA_	non_withdrawal	1	0.992981	-3.79046	0.00676678	1.64652	0.992981	NA	NA	NA	0	NA	NA	NA	1	20591058	20736610	20591057	20736609	0	20591057	145552
BONYL	non_withdrawal	1	0.992981	-3.79046	0.00676678	1.64652	0.992981	NA	NA	NA	0	NA	NA	NA	1	20591058	20736610	20591057	20736609	0	20591057	145552
BOOST BIOTIN, CARBOHYDRATES , FATS NOS, MINERALS NOS,	non_withdrawal	1	0.992981	-3.79046	0.00676678	1.64652	0.992981	NA	NA	NA	0	NA	NA	NA	1	20591058	20736610	20591057	20736609	0	20591057	145552
BOOSTER SANGOBION	non_withdrawal	1	0.992981	-3.79046	0.00676678	1.64652	0.992981	NA	NA	NA	0	NA	NA	NA	1	20591058	20736610	20591057	20736609	0	20591057	145552
BOOSTRIX DIPHTHERIA TOXOID; PERTUSSIS VACCINE ACELLULAR; TETANUS TOXO	non_withdrawal	1	0.992981	-3.79046	0.00676678	1.64652	0.992981	NA	NA	NA	0	NA	NA	NA	1	20591058	20736610	20591057	20736609	0	20591057	145552
BOOSTRIX DIPHTHERIA TOXOID;PERTUSSIS VACCINE ACELLULAR;TETANUS TOXOID	non_withdrawal	1	0.992981	-3.79046	0.00676678	1.64652	0.992981	NA	NA	NA	0	NA	NA	NA	1	20591058	20736610	20591057	20736609	0	20591057	145552
BOOSTRIXTETRA	non_withdrawal	1	0.992981	-3.79046	0.00676678	1.64652	0.992981	NA	NA	NA	0	NA	NA	NA	1	20591058	20736610	20591057	20736609	0	20591057	145552
BOOTS HAYFEVER RELIEF	non_withdrawal	1	0.992981	-3.79046	0.00676678	1.64652	0.992981	NA	NA	NA	0	NA	NA	NA	1	20591058	20736610	20591057	20736609	0	20591057	145552
BOOTS NICASSIST COMPRESSED LOZENGE	non_withdrawal	1	0.992981	-3.79046	0.00676678	1.64652	0.992981	NA	NA	NA	0	NA	NA	NA	1	20591058	20736610	20591057	20736609	0	20591057	145552
BOOTS NICASSIST LOZENGE	non_withdrawal	1	0.992981	-3.79046	0.00676678	1.64652	0.992981	NA	NA	NA	0	NA	NA	NA	1	20591058	20736610	20591057	20736609	0	20591057	145552
BOOTS SOLTAN INVISIBLE PUMP SPRAY FACTOR	non_withdrawal	1	0.992981	-3.79046	0.00676678	1.64652	0.992981	NA	NA	NA	0	NA	NA	NA	1	20591058	20736610	20591057	20736609	0	20591057	145552
BOPRUPION	non_withdrawal	1	0.992981	-3.79046	0.00676678	1.64652	0.992981	NA	NA	NA	0	NA	NA	NA	1	20591058	20736610	20591057	20736609	0	20591057	145552
BORIC ACIDEPINEPHRINE	non_withdrawal	1	0.992981	-3.79046	0.00676678	1.64652	0.992981	NA	NA	NA	0	NA	NA	NA	1	20591058	20736610	20591057	20736609	0	20591057	145552
BORIC ACIDGENTIAN VIOLET_ZINC	non_withdrawal	1	0.992981	-3.79046	0.00676678	1.64652	0.992981	NA	NA	NA	0	NA	NA	NA	1	20591058	20736610	20591057	20736609	0	20591057	145552
BORIC ACIDISOPROPYL ALCOHOL	non_withdrawal	1	0.992981	-3.79046	0.00676678	1.64652	0.992981	NA	NA	NA	0	NA	NA	NA	1	20591058	20736610	20591057	20736609	0	20591057	145552
BORNEOL -	non_withdrawal	1	0.992981	-3.79046	0.00676678	1.64652	0.992981	NA	NA	NA	0	NA	NA	NA	1	20591058	20736610	20591057	20736609	0	20591057	145552
BORRAGINOLN	non_withdrawal	1	0.992981	-3.79046	0.00676678	1.64652	0.992981	NA	NA	NA	0	NA	NA	NA	1	20591058	20736610	20591057	20736609	0	20591057	145552
BORTAZOMIB	non_withdrawal	1	0.992981	-3.79046	0.00676678	1.64652	0.992981	NA	NA	NA	0	NA	NA	NA	1	20591058	20736610	20591057	20736609	0	20591057	145552
BORTEZMIB	non_withdrawal	1	0.992981	-3.79046	0.00676678	1.64652	0.992981	NA	NA	NA	0	NA	NA	NA	1	20591058	20736610	20591057	20736609	0	20591057	145552
BORTEZOMIB BORTEZOMIB)	non_withdrawal	1	0.992981	-3.79046	0.00676678	1.64652	0.992981	NA	NA	NA	0	NA	NA	NA	1	20591058	20736610	20591057	20736609	0	20591057	145552
BORTEZOMIB IVP DOSE CYCLE	non_withdrawal	1	0.992981	-3.79046	0.00676678	1.64652	0.992981	NA	NA	NA	0	NA	NA	NA	1	20591058	20736610	20591057	20736609	0	20591057	145552
BORTEZOMIB LAST DOSE 111_2010	non_withdrawal	1	0.992981	-3.79046	0.00676678	1.64652	0.992981	NA	NA	NA	0	NA	NA	NA	1	20591058	20736610	20591057	20736609	0	20591057	145552
BORTEZOMIB M2	non_withdrawal	1	0.992981	-3.79046	0.00676678	1.64652	0.992981	NA	NA	NA	0	NA	NA	NA	1	20591058	20736610	20591057	20736609	0	20591057	145552
BORTEZOMIB VIAL	non_withdrawal	1	0.992981	-3.79046	0.00676678	1.64652	0.992981	NA	NA	NA	0	NA	NA	NA	1	20591058	20736610	20591057	20736609	0	20591057	145552
BORTEZOMIB VIAL MILLENIUM	non_withdrawal	1	0.992981	-3.79046	0.00676678	1.64652	0.992981	NA	NA	NA	0	NA	NA	NA	1	20591058	20736610	20591057	20736609	0	20591057	145552
BORTEZOMIN	non_withdrawal	1	0.992981	-3.79046	0.00676678	1.64652	0.992981	NA	NA	NA	0	NA	NA	NA	1	20591058	20736610	20591057	20736609	0	20591057	145552
BORTEZONIB	non_withdrawal	1	0.992981	-3.79046	0.00676678	1.64652	0.992981	NA	NA	NA	0	NA	NA	NA	1	20591058	20736610	20591057	20736609	0	20591057	145552
BORTIZOMIB M2 MILLENIUM	non_withdrawal	1	0.992981	-3.79046	0.00676678	1.64652	0.992981	NA	NA	NA	0	NA	NA	NA	1	20591058	20736610	20591057	20736609	0	20591057	145552
BORTIZOMIB MILLENIUM	non_withdrawal	1	0.992981	-3.79046	0.00676678	1.64652	0.992981	NA	NA	NA	0	NA	NA	NA	1	20591058	20736610	20591057	20736609	0	20591057	145552
BOS TAURUS BILE	non_withdrawal	1	0.992981	-3.79046	0.00676678	1.64652	0.992981	NA	NA	NA	0	NA	NA	NA	1	20591058	20736610	20591057	20736609	0	20591057	145552
BOS TAURUS BILEDIMETHICONE_HEMICELLULASE\PANCRELIPASE	non_withdrawal	1	0.992981	-3.79046	0.00676678	1.64652	0.992981	NA	NA	NA	0	NA	NA	NA	1	20591058	20736610	20591057	20736609	0	20591057	145552
BOSACEVAC SUPPOSITORIES	non_withdrawal	1	0.992981	-3.79046	0.00676678	1.64652	0.992981	NA	NA	NA	0	NA	NA	NA	1	20591058	20736610	20591057	20736609	0	20591057	145552
BOSENTAN EU BOSENTAN TABLE	non_withdrawal	1	0.992981	-3.79046	0.00676678	1.64652	0.992981	NA	NA	NA	0	NA	NA	NA	1	20591058	20736610	20591057	20736609	0	20591057	145552
BOSENTAN EU TABLE	non_withdrawal	1	0.992981	-3.79046	0.00676678	1.64652	0.992981	NA	NA	NA	0	NA	NA	NA	1	20591058	20736610	20591057	20736609	0	20591057	145552
BOSENTAN EUBOSENTAN) TABLE	non_withdrawal	1	0.992981	-3.79046	0.00676678	1.64652	0.992981	NA	NA	NA	0	NA	NA	NA	1	20591058	20736610	20591057	20736609	0	20591057	145552
BOSENTAN MGR	non_withdrawal	1	0.992981	-3.79046	0.00676678	1.64652	0.992981	NA	NA	NA	0	NA	NA	NA	1	20591058	20736610	20591057	20736609	0	20591057	145552
BOSENTAN REGIMEN	non_withdrawal	1	0.992981	-3.79046	0.00676678	1.64652	0.992981	NA	NA	NA	0	NA	NA	NA	1	20591058	20736610	20591057	20736609	0	20591057	145552
BOSENTAN VS UNBLINED	non_withdrawal	1	0.992981	-3.79046	0.00676678	1.64652	0.992981	NA	NA	NA	0	NA	NA	NA	1	20591058	20736610	20591057	20736609	0	20591057	145552
BOSENTANBOSENTAN)	non_withdrawal	1	0.992981	-3.79046	0.00676678	1.64652	0.992981	NA	NA	NA	0	NA	NA	NA	1	20591058	20736610	20591057	20736609	0	20591057	145552
BOSENTIN BID PLACBO	non_withdrawal	1	0.992981	-3.79046	0.00676678	1.64652	0.992981	NA	NA	NA	0	NA	NA	NA	1	20591058	20736610	20591057	20736609	0	20591057	145552
BOSETAN BID	non_withdrawal	1	0.992981	-3.79046	0.00676678	1.64652	0.992981	NA	NA	NA	0	NA	NA	NA	1	20591058	20736610	20591057	20736609	0	20591057	145552
BOSPORON	non_withdrawal	1	0.992981	-3.79046	0.00676678	1.64652	0.992981	NA	NA	NA	0	NA	NA	NA	1	20591058	20736610	20591057	20736609	0	20591057	145552
BOSTON SCIENTIFIC TAXUS LIBERTE STENTS	non_withdrawal	1	0.992981	-3.79046	0.00676678	1.64652	0.992981	NA	NA	NA	0	NA	NA	NA	1	20591058	20736610	20591057	20736609	0	20591057	145552
BOSTON SIMPLUS	non_withdrawal	1	0.992981	-3.79046	0.00676678	1.64652	0.992981	NA	NA	NA	0	NA	NA	NA	1	20591058	20736610	20591057	20736609	0	20591057	145552
BOSWELLIA SERRATA	non_withdrawal	1	0.992981	-3.79046	0.00676678	1.64652	0.992981	NA	NA	NA	0	NA	NA	NA	1	20591058	20736610	20591057	20736609	0	20591057	145552
BOTEZOMIB LAST DOSE 20_2009 3.	non_withdrawal	1	0.992981	-3.79046	0.00676678	1.64652	0.992981	NA	NA	NA	0	NA	NA	NA	1	20591058	20736610	20591057	20736609	0	20591057	145552
BOTICANA URKORALLE	non_withdrawal	1	0.992981	-3.79046	0.00676678	1.64652	0.992981	NA	NA	NA	0	NA	NA	NA	1	20591058	20736610	20591057	20736609	0	20591057	145552
BOTILINUM TOXIN	non_withdrawal	1	0.992981	-3.79046	0.00676678	1.64652	0.992981	NA	NA	NA	0	NA	NA	NA	1	20591058	20736610	20591057	20736609	0	20591057	145552
BOTOX_BOTOX COSMETIC	non_withdrawal	1	0.992981	-3.79046	0.00676678	1.64652	0.992981	NA	NA	NA	0	NA	NA	NA	1	20591058	20736610	20591057	20736609	0	20591057	145552
BOTOXï¿½	non_withdrawal	1	0.992981	-3.79046	0.00676678	1.64652	0.992981	NA	NA	NA	0	NA	NA	NA	1	20591058	20736610	20591057	20736609	0	20591057	145552
BOTRYTIS CINEREA	non_withdrawal	1	0.992981	-3.79046	0.00676678	1.64652	0.992981	NA	NA	NA	0	NA	NA	NA	1	20591058	20736610	20591057	20736609	0	20591057	145552
BOTTLE SPARKLING WINE	non_withdrawal	1	0.992981	-3.79046	0.00676678	1.64652	0.992981	NA	NA	NA	0	NA	NA	NA	1	20591058	20736610	20591057	20736609	0	20591057	145552
BOTTLE WINE	non_withdrawal	1	0.992981	-3.79046	0.00676678	1.64652	0.992981	NA	NA	NA	0	NA	NA	NA	1	20591058	20736610	20591057	20736609	0	20591057	145552
BOTULINIUM TOXIN TYPE ALLERGAN	non_withdrawal	1	0.992981	-3.79046	0.00676678	1.64652	0.992981	NA	NA	NA	0	NA	NA	NA	1	20591058	20736610	20591057	20736609	0	20591057	145552
BOTULINUM TOXIN TYPE DF	non_withdrawal	1	0.992981	-3.79046	0.00676678	1.64652	0.992981	NA	NA	NA	0	NA	NA	NA	1	20591058	20736610	20591057	20736609	0	20591057	145552
BOTULINUM TOXIN U	non_withdrawal	1	0.992981	-3.79046	0.00676678	1.64652	0.992981	NA	NA	NA	0	NA	NA	NA	1	20591058	20736610	20591057	20736609	0	20591057	145552
BOTULINUM TOXIN UNITS	non_withdrawal	1	0.992981	-3.79046	0.00676678	1.64652	0.992981	NA	NA	NA	0	NA	NA	NA	1	20591058	20736610	20591057	20736609	0	20591057	145552
BOTULISM ANTITOXIN AB	non_withdrawal	1	0.992981	-3.79046	0.00676678	1.64652	0.992981	NA	NA	NA	0	NA	NA	NA	1	20591058	20736610	20591057	20736609	0	20591057	145552
BOTULISM TOXIN	non_withdrawal	1	0.992981	-3.79046	0.00676678	1.64652	0.992981	NA	NA	NA	0	NA	NA	NA	1	20591058	20736610	20591057	20736609	0	20591057	145552
BOTX	non_withdrawal	1	0.992981	-3.79046	0.00676678	1.64652	0.992981	NA	NA	NA	0	NA	NA	NA	1	20591058	20736610	20591057	20736609	0	20591057	145552
BOUFUUTSHUUSHOUSAN	non_withdrawal	1	0.992981	-3.79046	0.00676678	1.64652	0.992981	NA	NA	NA	0	NA	NA	NA	1	20591058	20736610	20591057	20736609	0	20591057	145552
BOUFUUTSUUSHOUSAN ) (HERBAL EXTRACT	non_withdrawal	1	0.992981	-3.79046	0.00676678	1.64652	0.992981	NA	NA	NA	0	NA	NA	NA	1	20591058	20736610	20591057	20736609	0	20591057	145552
BOVINE THROMBIN 000 IU KING	non_withdrawal	1	0.992981	-3.79046	0.00676678	1.64652	0.992981	NA	NA	NA	0	NA	NA	NA	1	20591058	20736610	20591057	20736609	0	20591057	145552
BOVINE THROMBIN UNITS KING	non_withdrawal	1	0.992981	-3.79046	0.00676678	1.64652	0.992981	NA	NA	NA	0	NA	NA	NA	1	20591058	20736610	20591057	20736609	0	20591057	145552
BOWEL PREP	non_withdrawal	1	0.992981	-3.79046	0.00676678	1.64652	0.992981	NA	NA	NA	0	NA	NA	NA	1	20591058	20736610	20591057	20736609	0	20591057	145552
BOWEL PREP KIT	non_withdrawal	1	0.992981	-3.79046	0.00676678	1.64652	0.992981	NA	NA	NA	0	NA	NA	NA	1	20591058	20736610	20591057	20736609	0	20591057	145552
BPO	non_withdrawal	1	0.992981	-3.79046	0.00676678	1.64652	0.992981	NA	NA	NA	0	NA	NA	NA	1	20591058	20736610	20591057	20736609	0	20591057	145552
BRAIN RADIATION THERAPY	non_withdrawal	1	0.992981	-3.79046	0.00676678	1.64652	0.992981	NA	NA	NA	0	NA	NA	NA	1	20591058	20736610	20591057	20736609	0	20591057	145552
BRAIN RADIOTHERAPY	non_withdrawal	1	0.992981	-3.79046	0.00676678	1.64652	0.992981	NA	NA	NA	0	NA	NA	NA	1	20591058	20736610	20591057	20736609	0	20591057	145552
BRAND ALCOHOL SWABS WALGREENS	non_withdrawal	1	0.992981	-3.79046	0.00676678	1.64652	0.992981	NA	NA	NA	0	NA	NA	NA	1	20591058	20736610	20591057	20736609	0	20591057	145552
BRANDED TAMSULOSIN	non_withdrawal	1	0.992981	-3.79046	0.00676678	1.64652	0.992981	NA	NA	NA	0	NA	NA	NA	1	20591058	20736610	20591057	20736609	0	20591057	145552
BRANDY	non_withdrawal	1	0.992981	-3.79046	0.00676678	1.64652	0.992981	NA	NA	NA	0	NA	NA	NA	1	20591058	20736610	20591057	20736609	0	20591057	145552
BRAZIL NUT	non_withdrawal	1	0.992981	-3.79046	0.00676678	1.64652	0.992981	NA	NA	NA	0	NA	NA	NA	1	20591058	20736610	20591057	20736609	0	20591057	145552
BRAZILLIAN LASER HAIR REMOVAL	non_withdrawal	1	0.992981	-3.79046	0.00676678	1.64652	0.992981	NA	NA	NA	0	NA	NA	NA	1	20591058	20736610	20591057	20736609	0	20591057	145552
BREATHE RIGHT NASAL SPRAY SNORE SPRAY	non_withdrawal	1	0.992981	-3.79046	0.00676678	1.64652	0.992981	NA	NA	NA	0	NA	NA	NA	1	20591058	20736610	20591057	20736609	0	20591057	145552
BREATHE RIGHT NASAL STRIPS	non_withdrawal	1	0.992981	-3.79046	0.00676678	1.64652	0.992981	NA	NA	NA	0	NA	NA	NA	1	20591058	20736610	20591057	20736609	0	20591057	145552
BREATHE RIGHT NASAL STRIPS STRIP	non_withdrawal	1	0.992981	-3.79046	0.00676678	1.64652	0.992981	NA	NA	NA	0	NA	NA	NA	1	20591058	20736610	20591057	20736609	0	20591057	145552
BREATHING MEDICATION	non_withdrawal	1	0.992981	-3.79046	0.00676678	1.64652	0.992981	NA	NA	NA	0	NA	NA	NA	1	20591058	20736610	20591057	20736609	0	20591057	145552
BREATHING TREATMENT	non_withdrawal	1	0.992981	-3.79046	0.00676678	1.64652	0.992981	NA	NA	NA	0	NA	NA	NA	1	20591058	20736610	20591057	20736609	0	20591057	145552
BREATHING TREATMENTS	non_withdrawal	1	0.992981	-3.79046	0.00676678	1.64652	0.992981	NA	NA	NA	0	NA	NA	NA	1	20591058	20736610	20591057	20736609	0	20591057	145552
BREATHING TREATMENTS ALL THERAPEUTIC PRODUCTS	non_withdrawal	1	0.992981	-3.79046	0.00676678	1.64652	0.992981	NA	NA	NA	0	NA	NA	NA	1	20591058	20736610	20591057	20736609	0	20591057	145552
BREATHING VEST	non_withdrawal	1	0.992981	-3.79046	0.00676678	1.64652	0.992981	NA	NA	NA	0	NA	NA	NA	1	20591058	20736610	20591057	20736609	0	20591057	145552
BREATHRX	non_withdrawal	1	0.992981	-3.79046	0.00676678	1.64652	0.992981	NA	NA	NA	0	NA	NA	NA	1	20591058	20736610	20591057	20736609	0	20591057	145552
BRECANAVIR	non_withdrawal	1	0.992981	-3.79046	0.00676678	1.64652	0.992981	NA	NA	NA	0	NA	NA	NA	1	20591058	20736610	20591057	20736609	0	20591057	145552
BREEZE NASAL SPRAY	non_withdrawal	1	0.992981	-3.79046	0.00676678	1.64652	0.992981	NA	NA	NA	0	NA	NA	NA	1	20591058	20736610	20591057	20736609	0	20591057	145552
BREG PAIN CARE PUMP	non_withdrawal	1	0.992981	-3.79046	0.00676678	1.64652	0.992981	NA	NA	NA	0	NA	NA	NA	1	20591058	20736610	20591057	20736609	0	20591057	145552
BREG PAIN PUMP CARE	non_withdrawal	1	0.992981	-3.79046	0.00676678	1.64652	0.992981	NA	NA	NA	0	NA	NA	NA	1	20591058	20736610	20591057	20736609	0	20591057	145552
BREG POLAR CARE PAIN PUMP	non_withdrawal	1	0.992981	-3.79046	0.00676678	1.64652	0.992981	NA	NA	NA	0	NA	NA	NA	1	20591058	20736610	20591057	20736609	0	20591057	145552
BREMELANOTIDEOXYTOCIN_TADALAFIL	non_withdrawal	1	0.992981	-3.79046	0.00676678	1.64652	0.992981	NA	NA	NA	0	NA	NA	NA	1	20591058	20736610	20591057	20736609	0	20591057	145552
BRENDA	non_withdrawal	1	0.992981	-3.79046	0.00676678	1.64652	0.992981	NA	NA	NA	0	NA	NA	NA	1	20591058	20736610	20591057	20736609	0	20591057	145552
BRENDA ED	non_withdrawal	1	0.992981	-3.79046	0.00676678	1.64652	0.992981	NA	NA	NA	0	NA	NA	NA	1	20591058	20736610	20591057	20736609	0	20591057	145552
BRENTUXIMAB VEDONTIN	non_withdrawal	1	0.992981	-3.79046	0.00676678	1.64652	0.992981	NA	NA	NA	0	NA	NA	NA	1	20591058	20736610	20591057	20736609	0	20591057	145552
BRENTUXIMAB VEDOTIN (BRENTUXIMAB VEDOTIN ( BRENTUXIMAB	non_withdrawal	1	0.992981	-3.79046	0.00676678	1.64652	0.992981	NA	NA	NA	0	NA	NA	NA	1	20591058	20736610	20591057	20736609	0	20591057	145552
BRENTUXIMAB VEDOTIN ADCETRIS	non_withdrawal	1	0.992981	-3.79046	0.00676678	1.64652	0.992981	NA	NA	NA	0	NA	NA	NA	1	20591058	20736610	20591057	20736609	0	20591057	145552
BRENTUXIMAB VEDOTIN BRENTUXIMAB VEDOTIN)	non_withdrawal	1	0.992981	-3.79046	0.00676678	1.64652	0.992981	NA	NA	NA	0	NA	NA	NA	1	20591058	20736610	20591057	20736609	0	20591057	145552
BRENTUXIMAB VEDOTIN NIJECTION	non_withdrawal	1	0.992981	-3.79046	0.00676678	1.64652	0.992981	NA	NA	NA	0	NA	NA	NA	1	20591058	20736610	20591057	20736609	0	20591057	145552
BRENTUXIMAB VEDOTIN NJECTION	non_withdrawal	1	0.992981	-3.79046	0.00676678	1.64652	0.992981	NA	NA	NA	0	NA	NA	NA	1	20591058	20736610	20591057	20736609	0	20591057	145552
BRENTUXIMAB VEDOTINPLACEBO (BRENTUXIMAB VEDOTIN_(BRENTUXIMAB	non_withdrawal	1	0.992981	-3.79046	0.00676678	1.64652	0.992981	NA	NA	NA	0	NA	NA	NA	1	20591058	20736610	20591057	20736609	0	20591057	145552
BREO BILIPTA	non_withdrawal	1	0.992981	-3.79046	0.00676678	1.64652	0.992981	NA	NA	NA	0	NA	NA	NA	1	20591058	20736610	20591057	20736609	0	20591057	145552
BREQUINAR	non_withdrawal	1	0.992981	-3.79046	0.00676678	1.64652	0.992981	NA	NA	NA	0	NA	NA	NA	1	20591058	20736610	20591057	20736609	0	20591057	145552
BRETHINETERBUTALINE	non_withdrawal	1	0.992981	-3.79046	0.00676678	1.64652	0.992981	NA	NA	NA	0	NA	NA	NA	1	20591058	20736610	20591057	20736609	0	20591057	145552
BREVIBLOC BAXTER, G_)	non_withdrawal	1	0.992981	-3.79046	0.00676678	1.64652	0.992981	NA	NA	NA	0	NA	NA	NA	1	20591058	20736610	20591057	20736609	0	20591057	145552
BREVICON	non_withdrawal	1	0.992981	-3.79046	0.00676678	1.64652	0.992981	NA	NA	NA	0	NA	NA	NA	1	20591058	20736610	20591057	20736609	0	20591057	145552
BREVICON NORETHINDRONE, ETHINYL ESTRADI	non_withdrawal	1	0.992981	-3.79046	0.00676678	1.64652	0.992981	NA	NA	NA	0	NA	NA	NA	1	20591058	20736610	20591057	20736609	0	20591057	145552
BREVINOR	non_withdrawal	1	0.992981	-3.79046	0.00676678	1.64652	0.992981	NA	NA	NA	0	NA	NA	NA	1	20591058	20736610	20591057	20736609	0	20591057	145552
BREVITAX	non_withdrawal	1	0.992981	-3.79046	0.00676678	1.64652	0.992981	NA	NA	NA	0	NA	NA	NA	1	20591058	20736610	20591057	20736609	0	20591057	145552
BREVOXYL8 ACNE WASH KIT (BENZOYL PEROXIDE) (8	non_withdrawal	1	0.992981	-3.79046	0.00676678	1.64652	0.992981	NA	NA	NA	0	NA	NA	NA	1	20591058	20736610	20591057	20736609	0	20591057	145552
BREXIN EURO-LABOR^	non_withdrawal	1	0.992981	-3.79046	0.00676678	1.64652	0.992981	NA	NA	NA	0	NA	NA	NA	1	20591058	20736610	20591057	20736609	0	20591057	145552
BREXIN ROBAPHARM^	non_withdrawal	1	0.992981	-3.79046	0.00676678	1.64652	0.992981	NA	NA	NA	0	NA	NA	NA	1	20591058	20736610	20591057	20736609	0	20591057	145552
BREXINE	non_withdrawal	1	0.992981	-3.79046	0.00676678	1.64652	0.992981	NA	NA	NA	0	NA	NA	NA	1	20591058	20736610	20591057	20736609	0	20591057	145552
BREXIN_	non_withdrawal	1	0.992981	-3.79046	0.00676678	1.64652	0.992981	NA	NA	NA	0	NA	NA	NA	1	20591058	20736610	20591057	20736609	0	20591057	145552
BRICANYL COMP	non_withdrawal	1	0.992981	-3.79046	0.00676678	1.64652	0.992981	NA	NA	NA	0	NA	NA	NA	1	20591058	20736610	20591057	20736609	0	20591057	145552
BRICANYL TURBUHALER	non_withdrawal	1	0.992981	-3.79046	0.00676678	1.64652	0.992981	NA	NA	NA	0	NA	NA	NA	1	20591058	20736610	20591057	20736609	0	20591057	145552
BRIEM	non_withdrawal	1	0.992981	-3.79046	0.00676678	1.64652	0.992981	NA	NA	NA	0	NA	NA	NA	1	20591058	20736610	20591057	20736609	0	20591057	145552
BRIFIL	non_withdrawal	1	0.992981	-3.79046	0.00676678	1.64652	0.992981	NA	NA	NA	0	NA	NA	NA	1	20591058	20736610	20591057	20736609	0	20591057	145552
BRIGHT EYES III NA LIFE EXTENSION	non_withdrawal	1	0.992981	-3.79046	0.00676678	1.64652	0.992981	NA	NA	NA	0	NA	NA	NA	1	20591058	20736610	20591057	20736609	0	20591057	145552
BRILANESTRANT	non_withdrawal	1	0.992981	-3.79046	0.00676678	1.64652	0.992981	NA	NA	NA	0	NA	NA	NA	1	20591058	20736610	20591057	20736609	0	20591057	145552
BRILLIANT GREEN	non_withdrawal	1	0.992981	-3.79046	0.00676678	1.64652	0.992981	NA	NA	NA	0	NA	NA	NA	1	20591058	20736610	20591057	20736609	0	20591057	145552
BRIMOFTAL	non_withdrawal	1	0.992981	-3.79046	0.00676678	1.64652	0.992981	NA	NA	NA	0	NA	NA	NA	1	20591058	20736610	20591057	20736609	0	20591057	145552
BRIMONAL	non_withdrawal	1	0.992981	-3.79046	0.00676678	1.64652	0.992981	NA	NA	NA	0	NA	NA	NA	1	20591058	20736610	20591057	20736609	0	20591057	145552
BRIMONID OPHTH	non_withdrawal	1	0.992981	-3.79046	0.00676678	1.64652	0.992981	NA	NA	NA	0	NA	NA	NA	1	20591058	20736610	20591057	20736609	0	20591057	145552
BRIMONIDIN PHARMA	non_withdrawal	1	0.992981	-3.79046	0.00676678	1.64652	0.992981	NA	NA	NA	0	NA	NA	NA	1	20591058	20736610	20591057	20736609	0	20591057	145552
BRIMONIDINE BAUSCH_LOMB	non_withdrawal	1	0.992981	-3.79046	0.00676678	1.64652	0.992981	NA	NA	NA	0	NA	NA	NA	1	20591058	20736610	20591057	20736609	0	20591057	145552
BRIMONIDINE INS	non_withdrawal	1	0.992981	-3.79046	0.00676678	1.64652	0.992981	NA	NA	NA	0	NA	NA	NA	1	20591058	20736610	20591057	20736609	0	20591057	145552
BRIMONIDINE O%	non_withdrawal	1	0.992981	-3.79046	0.00676678	1.64652	0.992981	NA	NA	NA	0	NA	NA	NA	1	20591058	20736610	20591057	20736609	0	20591057	145552
BRIMONIDINE TARTRATEDORZOLAMIDE	non_withdrawal	1	0.992981	-3.79046	0.00676678	1.64652	0.992981	NA	NA	NA	0	NA	NA	NA	1	20591058	20736610	20591057	20736609	0	20591057	145552
BRIMONIDINE_TIMOLOL	non_withdrawal	1	0.992981	-3.79046	0.00676678	1.64652	0.992981	NA	NA	NA	0	NA	NA	NA	1	20591058	20736610	20591057	20736609	0	20591057	145552
BRIMONIDNE	non_withdrawal	1	0.992981	-3.79046	0.00676678	1.64652	0.992981	NA	NA	NA	0	NA	NA	NA	1	20591058	20736610	20591057	20736609	0	20591057	145552
BRINAVESS	non_withdrawal	1	0.992981	-3.79046	0.00676678	1.64652	0.992981	NA	NA	NA	0	NA	NA	NA	1	20591058	20736610	20591057	20736609	0	20591057	145552
BRINERDIN ^	non_withdrawal	1	0.992981	-3.79046	0.00676678	1.64652	0.992981	NA	NA	NA	0	NA	NA	NA	1	20591058	20736610	20591057	20736609	0	20591057	145552
BRINZOLAMIDE , SUSP	non_withdrawal	1	0.992981	-3.79046	0.00676678	1.64652	0.992981	NA	NA	NA	0	NA	NA	NA	1	20591058	20736610	20591057	20736609	0	20591057	145552
BRIOFIL	non_withdrawal	1	0.992981	-3.79046	0.00676678	1.64652	0.992981	NA	NA	NA	0	NA	NA	NA	1	20591058	20736610	20591057	20736609	0	20591057	145552
BRISOMAX	non_withdrawal	1	0.992981	-3.79046	0.00676678	1.64652	0.992981	NA	NA	NA	0	NA	NA	NA	1	20591058	20736610	20591057	20736609	0	20591057	145552
BRISORAL	non_withdrawal	1	0.992981	-3.79046	0.00676678	1.64652	0.992981	NA	NA	NA	0	NA	NA	NA	1	20591058	20736610	20591057	20736609	0	20591057	145552
BRISTAMOX	non_withdrawal	1	0.992981	-3.79046	0.00676678	1.64652	0.992981	NA	NA	NA	0	NA	NA	NA	1	20591058	20736610	20591057	20736609	0	20591057	145552
BRISTAXOL	non_withdrawal	1	0.992981	-3.79046	0.00676678	1.64652	0.992981	NA	NA	NA	0	NA	NA	NA	1	20591058	20736610	20591057	20736609	0	20591057	145552
BRITOMAR	non_withdrawal	1	0.992981	-3.79046	0.00676678	1.64652	0.992981	NA	NA	NA	0	NA	NA	NA	1	20591058	20736610	20591057	20736609	0	20591057	145552
BRIVEX	non_withdrawal	1	0.992981	-3.79046	0.00676678	1.64652	0.992981	NA	NA	NA	0	NA	NA	NA	1	20591058	20736610	20591057	20736609	0	20591057	145552
BRIVUDIN	non_withdrawal	1	0.992981	-3.79046	0.00676678	1.64652	0.992981	NA	NA	NA	0	NA	NA	NA	1	20591058	20736610	20591057	20736609	0	20591057	145552
BRIZNOLAMIDE	non_withdrawal	1	0.992981	-3.79046	0.00676678	1.64652	0.992981	NA	NA	NA	0	NA	NA	NA	1	20591058	20736610	20591057	20736609	0	20591057	145552
BRLINTA	non_withdrawal	1	0.992981	-3.79046	0.00676678	1.64652	0.992981	NA	NA	NA	0	NA	NA	NA	1	20591058	20736610	20591057	20736609	0	20591057	145552
BRM	non_withdrawal	1	0.992981	-3.79046	0.00676678	1.64652	0.992981	NA	NA	NA	0	NA	NA	NA	1	20591058	20736610	20591057	20736609	0	20591057	145552
BROAD SPECTRUM BROAD SPECTRUM	non_withdrawal	1	0.992981	-3.79046	0.00676678	1.64652	0.992981	NA	NA	NA	0	NA	NA	NA	1	20591058	20736610	20591057	20736609	0	20591057	145552
BROAD SPECTRUM SUNSCREEN BABY TEAR FREE BANANA BOAT	non_withdrawal	1	0.992981	-3.79046	0.00676678	1.64652	0.992981	NA	NA	NA	0	NA	NA	NA	1	20591058	20736610	20591057	20736609	0	20591057	145552
BROADSPECTRUM	non_withdrawal	1	0.992981	-3.79046	0.00676678	1.64652	0.992981	NA	NA	NA	0	NA	NA	NA	1	20591058	20736610	20591057	20736609	0	20591057	145552
BROADSPECTRUM ANTIBIOTICS	non_withdrawal	1	0.992981	-3.79046	0.00676678	1.64652	0.992981	NA	NA	NA	0	NA	NA	NA	1	20591058	20736610	20591057	20736609	0	20591057	145552
BROCHOSEDAL CODEINATE	non_withdrawal	1	0.992981	-3.79046	0.00676678	1.64652	0.992981	NA	NA	NA	0	NA	NA	NA	1	20591058	20736610	20591057	20736609	0	20591057	145552
BROMANATE	non_withdrawal	1	0.992981	-3.79046	0.00676678	1.64652	0.992981	NA	NA	NA	0	NA	NA	NA	1	20591058	20736610	20591057	20736609	0	20591057	145552
BROMANTANE	non_withdrawal	1	0.992981	-3.79046	0.00676678	1.64652	0.992981	NA	NA	NA	0	NA	NA	NA	1	20591058	20736610	20591057	20736609	0	20591057	145552
BROMELAINSCHYMOTRYPSIN_DIASTASE\LIPASE\PANCRELIPASE\PAPAIN\TRYPSIN	non_withdrawal	1	0.992981	-3.79046	0.00676678	1.64652	0.992981	NA	NA	NA	0	NA	NA	NA	1	20591058	20736610	20591057	20736609	0	20591057	145552
BROMELAINSTRYPSIN	non_withdrawal	1	0.992981	-3.79046	0.00676678	1.64652	0.992981	NA	NA	NA	0	NA	NA	NA	1	20591058	20736610	20591057	20736609	0	20591057	145552
BROMELENE DX	non_withdrawal	1	0.992981	-3.79046	0.00676678	1.64652	0.992981	NA	NA	NA	0	NA	NA	NA	1	20591058	20736610	20591057	20736609	0	20591057	145552
BROMFEDDM	non_withdrawal	1	0.992981	-3.79046	0.00676678	1.64652	0.992981	NA	NA	NA	0	NA	NA	NA	1	20591058	20736610	20591057	20736609	0	20591057	145552
BROMFENAC OPTH SOL	non_withdrawal	1	0.992981	-3.79046	0.00676678	1.64652	0.992981	NA	NA	NA	0	NA	NA	NA	1	20591058	20736610	20591057	20736609	0	20591057	145552
BROMFENAC SODIUMPREDNISOLONE	non_withdrawal	1	0.992981	-3.79046	0.00676678	1.64652	0.992981	NA	NA	NA	0	NA	NA	NA	1	20591058	20736610	20591057	20736609	0	20591057	145552
BROMFENACBROMFENAC	non_withdrawal	1	0.992981	-3.79046	0.00676678	1.64652	0.992981	NA	NA	NA	0	NA	NA	NA	1	20591058	20736610	20591057	20736609	0	20591057	145552
BROMFENACDEXAMETHASONE_MOXIFLOXACIN	non_withdrawal	1	0.992981	-3.79046	0.00676678	1.64652	0.992981	NA	NA	NA	0	NA	NA	NA	1	20591058	20736610	20591057	20736609	0	20591057	145552
BROMFENEX EXT ETHEX	non_withdrawal	1	0.992981	-3.79046	0.00676678	1.64652	0.992981	NA	NA	NA	0	NA	NA	NA	1	20591058	20736610	20591057	20736609	0	20591057	145552
BROMFENEX PD	non_withdrawal	1	0.992981	-3.79046	0.00676678	1.64652	0.992981	NA	NA	NA	0	NA	NA	NA	1	20591058	20736610	20591057	20736609	0	20591057	145552
BROMHEXINE HYDROCHLORIDECAFFEINE_CARBINOXAMINE \DIHYDROCODEINE \IBUPROFEN\ LYSOZYME \METHYLEPHEDRINE HYDROCHLORIDE\NOSCAPINE	non_withdrawal	1	0.992981	-3.79046	0.00676678	1.64652	0.992981	NA	NA	NA	0	NA	NA	NA	1	20591058	20736610	20591057	20736609	0	20591057	145552
BROMHEXINE HYDROCHLORIDEGUAIFENESIN_TERBUTALINE	non_withdrawal	1	0.992981	-3.79046	0.00676678	1.64652	0.992981	NA	NA	NA	0	NA	NA	NA	1	20591058	20736610	20591057	20736609	0	20591057	145552
BROMIDES	non_withdrawal	1	0.992981	-3.79046	0.00676678	1.64652	0.992981	NA	NA	NA	0	NA	NA	NA	1	20591058	20736610	20591057	20736609	0	20591057	145552
BROMIRE DIPATROPIUM	non_withdrawal	1	0.992981	-3.79046	0.00676678	1.64652	0.992981	NA	NA	NA	0	NA	NA	NA	1	20591058	20736610	20591057	20736609	0	20591057	145552
BROMO CRIPTIN	non_withdrawal	1	0.992981	-3.79046	0.00676678	1.64652	0.992981	NA	NA	NA	0	NA	NA	NA	1	20591058	20736610	20591057	20736609	0	20591057	145552
BROMO-2,5-DIMETHOXY-N-PHENETHYLAMINE	non_withdrawal	1	0.992981	-3.79046	0.00676678	1.64652	0.992981	NA	NA	NA	0	NA	NA	NA	1	20591058	20736610	20591057	20736609	0	20591057	145552
BROMO-2,5-DIMETHOXYPHENETHYLAMINE	non_withdrawal	1	0.992981	-3.79046	0.00676678	1.64652	0.992981	NA	NA	NA	0	NA	NA	NA	1	20591058	20736610	20591057	20736609	0	20591057	145552
BROMOKIN	non_withdrawal	1	0.992981	-3.79046	0.00676678	1.64652	0.992981	NA	NA	NA	0	NA	NA	NA	1	20591058	20736610	20591057	20736609	0	20591057	145552
BROMOPIRIN	non_withdrawal	1	0.992981	-3.79046	0.00676678	1.64652	0.992981	NA	NA	NA	0	NA	NA	NA	1	20591058	20736610	20591057	20736609	0	20591057	145552
BROMOSELTZER	non_withdrawal	1	0.992981	-3.79046	0.00676678	1.64652	0.992981	NA	NA	NA	0	NA	NA	NA	1	20591058	20736610	20591057	20736609	0	20591057	145552
BROMPHEN DX	non_withdrawal	1	0.992981	-3.79046	0.00676678	1.64652	0.992981	NA	NA	NA	0	NA	NA	NA	1	20591058	20736610	20591057	20736609	0	20591057	145552
BROMPHENIRAMINE MALEATECODEINE_PHENYLPROPANOLAMINE	non_withdrawal	1	0.992981	-3.79046	0.00676678	1.64652	0.992981	NA	NA	NA	0	NA	NA	NA	1	20591058	20736610	20591057	20736609	0	20591057	145552
BROMPHENIRAMINE MALEATEDEXTROMETHORPHAN_PHENYLPROPANOLAMINE	non_withdrawal	1	0.992981	-3.79046	0.00676678	1.64652	0.992981	NA	NA	NA	0	NA	NA	NA	1	20591058	20736610	20591057	20736609	0	20591057	145552
BROMPHENIRAMINEDEXTROMETHORPHAN_GUAIFENESIN\PSEUDOEPHEDRINE	non_withdrawal	1	0.992981	-3.79046	0.00676678	1.64652	0.992981	NA	NA	NA	0	NA	NA	NA	1	20591058	20736610	20591057	20736609	0	20591057	145552
BROMPHENIRAMINEPHENYLEPHRINE	non_withdrawal	1	0.992981	-3.79046	0.00676678	1.64652	0.992981	NA	NA	NA	0	NA	NA	NA	1	20591058	20736610	20591057	20736609	0	20591057	145552
BRON CAFFEINE, CHLORPHENAMINE , DIHYDROCODEINE , METH	non_withdrawal	1	0.992981	-3.79046	0.00676678	1.64652	0.992981	NA	NA	NA	0	NA	NA	NA	1	20591058	20736610	20591057	20736609	0	20591057	145552
BRONCHENOLO	non_withdrawal	1	0.992981	-3.79046	0.00676678	1.64652	0.992981	NA	NA	NA	0	NA	NA	NA	1	20591058	20736610	20591057	20736609	0	20591057	145552
BRONCHIAL MEDICINE	non_withdrawal	1	0.992981	-3.79046	0.00676678	1.64652	0.992981	NA	NA	NA	0	NA	NA	NA	1	20591058	20736610	20591057	20736609	0	20591057	145552
BRONCHIDILATOR INHALER	non_withdrawal	1	0.992981	-3.79046	0.00676678	1.64652	0.992981	NA	NA	NA	0	NA	NA	NA	1	20591058	20736610	20591057	20736609	0	20591057	145552
BRONCHODILATORS	non_withdrawal	1	0.992981	-3.79046	0.00676678	1.64652	0.992981	NA	NA	NA	0	NA	NA	NA	1	20591058	20736610	20591057	20736609	0	20591057	145552
BRONCHOFORTON	non_withdrawal	1	0.992981	-3.79046	0.00676678	1.64652	0.992981	NA	NA	NA	0	NA	NA	NA	1	20591058	20736610	20591057	20736609	0	20591057	145552
BRONCHORECTINE AU CITRAL	non_withdrawal	1	0.992981	-3.79046	0.00676678	1.64652	0.992981	NA	NA	NA	0	NA	NA	NA	1	20591058	20736610	20591057	20736609	0	20591057	145552
BRONCHOSEDAL	non_withdrawal	1	0.992981	-3.79046	0.00676678	1.64652	0.992981	NA	NA	NA	0	NA	NA	NA	1	20591058	20736610	20591057	20736609	0	20591057	145552
BRONCHOTHIOL	non_withdrawal	1	0.992981	-3.79046	0.00676678	1.64652	0.992981	NA	NA	NA	0	NA	NA	NA	1	20591058	20736610	20591057	20736609	0	20591057	145552
BRONCHOVAXOM(DIPLOCOCCUS PNEUMONIAE TYP , HAEMOPHILUS INFLUENZAE, KL	non_withdrawal	1	0.992981	-3.79046	0.00676678	1.64652	0.992981	NA	NA	NA	0	NA	NA	NA	1	20591058	20736610	20591057	20736609	0	20591057	145552
BRONCOVALEAS	non_withdrawal	1	0.992981	-3.79046	0.00676678	1.64652	0.992981	NA	NA	NA	0	NA	NA	NA	1	20591058	20736610	20591057	20736609	0	20591057	145552
BRONDILAT_AMBROXOL ACEFYLLINATE	non_withdrawal	1	0.992981	-3.79046	0.00676678	1.64652	0.992981	NA	NA	NA	0	NA	NA	NA	1	20591058	20736610	20591057	20736609	0	20591057	145552
BRONICA	non_withdrawal	1	0.992981	-3.79046	0.00676678	1.64652	0.992981	NA	NA	NA	0	NA	NA	NA	1	20591058	20736610	20591057	20736609	0	20591057	145552
BRONK AID	non_withdrawal	1	0.992981	-3.79046	0.00676678	1.64652	0.992981	NA	NA	NA	0	NA	NA	NA	1	20591058	20736610	20591057	20736609	0	20591057	145552
BRONKAID SOLID DOSE	non_withdrawal	1	0.992981	-3.79046	0.00676678	1.64652	0.992981	NA	NA	NA	0	NA	NA	NA	1	20591058	20736610	20591057	20736609	0	20591057	145552
BRONOPOL	non_withdrawal	1	0.992981	-3.79046	0.00676678	1.64652	0.992981	NA	NA	NA	0	NA	NA	NA	1	20591058	20736610	20591057	20736609	0	20591057	145552
BRONQUIDIAZINA	non_withdrawal	1	0.992981	-3.79046	0.00676678	1.64652	0.992981	NA	NA	NA	0	NA	NA	NA	1	20591058	20736610	20591057	20736609	0	20591057	145552
BRONUCK OPHTHAMLMIC BRON	non_withdrawal	1	0.992981	-3.79046	0.00676678	1.64652	0.992981	NA	NA	NA	0	NA	NA	NA	1	20591058	20736610	20591057	20736609	0	20591057	145552
BROOKS MAXI TRANSTHERAPEUTIC-	non_withdrawal	1	0.992981	-3.79046	0.00676678	1.64652	0.992981	NA	NA	NA	0	NA	NA	NA	1	20591058	20736610	20591057	20736609	0	20591057	145552
BROSTALLICIN	non_withdrawal	1	0.992981	-3.79046	0.00676678	1.64652	0.992981	NA	NA	NA	0	NA	NA	NA	1	20591058	20736610	20591057	20736609	0	20591057	145552
BROTAPP DM_COLD	non_withdrawal	1	0.992981	-3.79046	0.00676678	1.64652	0.992981	NA	NA	NA	0	NA	NA	NA	1	20591058	20736610	20591057	20736609	0	20591057	145552
BROVARIN	non_withdrawal	1	0.992981	-3.79046	0.00676678	1.64652	0.992981	NA	NA	NA	0	NA	NA	NA	1	20591058	20736610	20591057	20736609	0	20591057	145552
BROVEX	non_withdrawal	1	0.992981	-3.79046	0.00676678	1.64652	0.992981	NA	NA	NA	0	NA	NA	NA	1	20591058	20736610	20591057	20736609	0	20591057	145552
BROVEX HC PHARMSOUTH	non_withdrawal	1	0.992981	-3.79046	0.00676678	1.64652	0.992981	NA	NA	NA	0	NA	NA	NA	1	20591058	20736610	20591057	20736609	0	20591057	145552
BROXIL	non_withdrawal	1	0.992981	-3.79046	0.00676678	1.64652	0.992981	NA	NA	NA	0	NA	NA	NA	1	20591058	20736610	20591057	20736609	0	20591057	145552
BRUFENSLOW	non_withdrawal	1	0.992981	-3.79046	0.00676678	1.64652	0.992981	NA	NA	NA	0	NA	NA	NA	1	20591058	20736610	20591057	20736609	0	20591057	145552
BRYONIA ALBA ROOTCALCIUM SULFIDE_EUPHRASIA STRICTA\PHOSPHORUS\PULSATILLA VULGARIS\RUMEX CRISPUS ROOT\SILICON DIOXIDE\	non_withdrawal	1	0.992981	-3.79046	0.00676678	1.64652	0.992981	NA	NA	NA	0	NA	NA	NA	1	20591058	20736610	20591057	20736609	0	20591057	145552
BRYOSTATIN_	non_withdrawal	1	0.992981	-3.79046	0.00676678	1.64652	0.992981	NA	NA	NA	0	NA	NA	NA	1	20591058	20736610	20591057	20736609	0	20591057	145552
BSA CLONED INSULIN	non_withdrawal	1	0.992981	-3.79046	0.00676678	1.64652	0.992981	NA	NA	NA	0	NA	NA	NA	1	20591058	20736610	20591057	20736609	0	20591057	145552
BSI	non_withdrawal	1	0.992981	-3.79046	0.00676678	1.64652	0.992981	NA	NA	NA	0	NA	NA	NA	1	20591058	20736610	20591057	20736609	0	20591057	145552
BSS INTRAOCULAR 169073F IRRIGATION	non_withdrawal	1	0.992981	-3.79046	0.00676678	1.64652	0.992981	NA	NA	NA	0	NA	NA	NA	1	20591058	20736610	20591057	20736609	0	20591057	145552
BSS OPTHALMIC F IRRIGATION	non_withdrawal	1	0.992981	-3.79046	0.00676678	1.64652	0.992981	NA	NA	NA	0	NA	NA	NA	1	20591058	20736610	20591057	20736609	0	20591057	145552
BSS PLUS SOLUTOIN	non_withdrawal	1	0.992981	-3.79046	0.00676678	1.64652	0.992981	NA	NA	NA	0	NA	NA	NA	1	20591058	20736610	20591057	20736609	0	20591057	145552
BSYSTOLIC	non_withdrawal	1	0.992981	-3.79046	0.00676678	1.64652	0.992981	NA	NA	NA	0	NA	NA	NA	1	20591058	20736610	20591057	20736609	0	20591057	145552
BTETTA	non_withdrawal	1	0.992981	-3.79046	0.00676678	1.64652	0.992981	NA	NA	NA	0	NA	NA	NA	1	20591058	20736610	20591057	20736609	0	20591057	145552
BU	non_withdrawal	1	0.992981	-3.79046	0.00676678	1.64652	0.992981	NA	NA	NA	0	NA	NA	NA	1	20591058	20736610	20591057	20736609	0	20591057	145552
BU TRANS	non_withdrawal	1	0.992981	-3.79046	0.00676678	1.64652	0.992981	NA	NA	NA	0	NA	NA	NA	1	20591058	20736610	20591057	20736609	0	20591057	145552
BUCAIN	non_withdrawal	1	0.992981	-3.79046	0.00676678	1.64652	0.992981	NA	NA	NA	0	NA	NA	NA	1	20591058	20736610	20591057	20736609	0	20591057	145552
BUCHU LEAF	non_withdrawal	1	0.992981	-3.79046	0.00676678	1.64652	0.992981	NA	NA	NA	0	NA	NA	NA	1	20591058	20736610	20591057	20736609	0	20591057	145552
BUCKLEYS (DEXTROMETHORPHAN )	non_withdrawal	1	0.992981	-3.79046	0.00676678	1.64652	0.992981	NA	NA	NA	0	NA	NA	NA	1	20591058	20736610	20591057	20736609	0	20591057	145552
BUCKLEYS BEDTIME	non_withdrawal	1	0.992981	-3.79046	0.00676678	1.64652	0.992981	NA	NA	NA	0	NA	NA	NA	1	20591058	20736610	20591057	20736609	0	20591057	145552
BUCKLEYS COMPLETE GELS	non_withdrawal	1	0.992981	-3.79046	0.00676678	1.64652	0.992981	NA	NA	NA	0	NA	NA	NA	1	20591058	20736610	20591057	20736609	0	20591057	145552
BUCKLEYS COMPLETE NIGHTTIME	non_withdrawal	1	0.992981	-3.79046	0.00676678	1.64652	0.992981	NA	NA	NA	0	NA	NA	NA	1	20591058	20736610	20591057	20736609	0	20591057	145552
BUCKLEYS MIXTURE (AMMONIUM , , ME	non_withdrawal	1	0.992981	-3.79046	0.00676678	1.64652	0.992981	NA	NA	NA	0	NA	NA	NA	1	20591058	20736610	20591057	20736609	0	20591057	145552
BUCKLEYS MIXTURE(AMMONIUM , , MEN	non_withdrawal	1	0.992981	-3.79046	0.00676678	1.64652	0.992981	NA	NA	NA	0	NA	NA	NA	1	20591058	20736610	20591057	20736609	0	20591057	145552
BUCKLEYS MIXTURE(DEXTROMETHORPHAN )	non_withdrawal	1	0.992981	-3.79046	0.00676678	1.64652	0.992981	NA	NA	NA	0	NA	NA	NA	1	20591058	20736610	20591057	20736609	0	20591057	145552
BUCKLEYS MIXTURE: .	non_withdrawal	1	0.992981	-3.79046	0.00676678	1.64652	0.992981	NA	NA	NA	0	NA	NA	NA	1	20591058	20736610	20591057	20736609	0	20591057	145552
BUCKLEYS_COLD (PSEUDOEPHEDRINE , DEXTROMET	non_withdrawal	1	0.992981	-3.79046	0.00676678	1.64652	0.992981	NA	NA	NA	0	NA	NA	NA	1	20591058	20736610	20591057	20736609	0	20591057	145552
BUCKLEYS_COLD(PSEUDOEPHEDRINE , DEXTROMETH	non_withdrawal	1	0.992981	-3.79046	0.00676678	1.64652	0.992981	NA	NA	NA	0	NA	NA	NA	1	20591058	20736610	20591057	20736609	0	20591057	145552
BUCLOSAMIDE	non_withdrawal	1	0.992981	-3.79046	0.00676678	1.64652	0.992981	NA	NA	NA	0	NA	NA	NA	1	20591058	20736610	20591057	20736609	0	20591057	145552
BUDAMAX	non_withdrawal	1	0.992981	-3.79046	0.00676678	1.64652	0.992981	NA	NA	NA	0	NA	NA	NA	1	20591058	20736610	20591057	20736609	0	20591057	145552
BUDEPION	non_withdrawal	1	0.992981	-3.79046	0.00676678	1.64652	0.992981	NA	NA	NA	0	NA	NA	NA	1	20591058	20736610	20591057	20736609	0	20591057	145552
BUDEPRION_PILLS	non_withdrawal	1	0.992981	-3.79046	0.00676678	1.64652	0.992981	NA	NA	NA	0	NA	NA	NA	1	20591058	20736610	20591057	20736609	0	20591057	145552
BUDEPROPRION RITE AID	non_withdrawal	1	0.992981	-3.79046	0.00676678	1.64652	0.992981	NA	NA	NA	0	NA	NA	NA	1	20591058	20736610	20591057	20736609	0	20591057	145552
BUDERPIRON	non_withdrawal	1	0.992981	-3.79046	0.00676678	1.64652	0.992981	NA	NA	NA	0	NA	NA	NA	1	20591058	20736610	20591057	20736609	0	20591057	145552
BUDERPRION	non_withdrawal	1	0.992981	-3.79046	0.00676678	1.64652	0.992981	NA	NA	NA	0	NA	NA	NA	1	20591058	20736610	20591057	20736609	0	20591057	145552
BUDESONID	non_withdrawal	1	0.992981	-3.79046	0.00676678	1.64652	0.992981	NA	NA	NA	0	NA	NA	NA	1	20591058	20736610	20591057	20736609	0	20591057	145552
BUDESONIDE NEB	non_withdrawal	1	0.992981	-3.79046	0.00676678	1.64652	0.992981	NA	NA	NA	0	NA	NA	NA	1	20591058	20736610	20591057	20736609	0	20591057	145552
BUDESONIDE TURBOHALER	non_withdrawal	1	0.992981	-3.79046	0.00676678	1.64652	0.992981	NA	NA	NA	0	NA	NA	NA	1	20591058	20736610	20591057	20736609	0	20591057	145552
BUDESONIDEFORMOCORTAL	non_withdrawal	1	0.992981	-3.79046	0.00676678	1.64652	0.992981	NA	NA	NA	0	NA	NA	NA	1	20591058	20736610	20591057	20736609	0	20591057	145552
BUDESONIDESODIUM	non_withdrawal	1	0.992981	-3.79046	0.00676678	1.64652	0.992981	NA	NA	NA	0	NA	NA	NA	1	20591058	20736610	20591057	20736609	0	20591057	145552
BUDETRION USA	non_withdrawal	1	0.992981	-3.79046	0.00676678	1.64652	0.992981	NA	NA	NA	0	NA	NA	NA	1	20591058	20736610	20591057	20736609	0	20591057	145552
BUDIPRION	non_withdrawal	1	0.992981	-3.79046	0.00676678	1.64652	0.992981	NA	NA	NA	0	NA	NA	NA	1	20591058	20736610	20591057	20736609	0	20591057	145552
BUDOSENIDE FORMOTEROL	non_withdrawal	1	0.992981	-3.79046	0.00676678	1.64652	0.992981	NA	NA	NA	0	NA	NA	NA	1	20591058	20736610	20591057	20736609	0	20591057	145552
BUDPERION	non_withdrawal	1	0.992981	-3.79046	0.00676678	1.64652	0.992981	NA	NA	NA	0	NA	NA	NA	1	20591058	20736610	20591057	20736609	0	20591057	145552
BUDPRION	non_withdrawal	1	0.992981	-3.79046	0.00676678	1.64652	0.992981	NA	NA	NA	0	NA	NA	NA	1	20591058	20736610	20591057	20736609	0	20591057	145552
BUDPRION USA	non_withdrawal	1	0.992981	-3.79046	0.00676678	1.64652	0.992981	NA	NA	NA	0	NA	NA	NA	1	20591058	20736610	20591057	20736609	0	20591057	145552
BUFFER SALINE	non_withdrawal	1	0.992981	-3.79046	0.00676678	1.64652	0.992981	NA	NA	NA	0	NA	NA	NA	1	20591058	20736610	20591057	20736609	0	20591057	145552
BUFFERIN ACETYLSALIYCYCLIC ACID, ALUMINIUM GLYCINAT, MAGNESIUM CARBON	non_withdrawal	1	0.992981	-3.79046	0.00676678	1.64652	0.992981	NA	NA	NA	0	NA	NA	NA	1	20591058	20736610	20591057	20736609	0	20591057	145552
BUFFERIN LION	non_withdrawal	1	0.992981	-3.79046	0.00676678	1.64652	0.992981	NA	NA	NA	0	NA	NA	NA	1	20591058	20736610	20591057	20736609	0	20591057	145552
BUFFERINJPN	non_withdrawal	1	0.992981	-3.79046	0.00676678	1.64652	0.992981	NA	NA	NA	0	NA	NA	NA	1	20591058	20736610	20591057	20736609	0	20591057	145552
BUFFERIN_ACETYLSALICYLIC ACID	non_withdrawal	1	0.992981	-3.79046	0.00676678	1.64652	0.992981	NA	NA	NA	0	NA	NA	NA	1	20591058	20736610	20591057	20736609	0	20591057	145552
BUFLOMEDIL RATIOPHARM	non_withdrawal	1	0.992981	-3.79046	0.00676678	1.64652	0.992981	NA	NA	NA	0	NA	NA	NA	1	20591058	20736610	20591057	20736609	0	20591057	145552
BUG BOMB	non_withdrawal	1	0.992981	-3.79046	0.00676678	1.64652	0.992981	NA	NA	NA	0	NA	NA	NA	1	20591058	20736610	20591057	20736609	0	20591057	145552
BUG SPRAY	non_withdrawal	1	0.992981	-3.79046	0.00676678	1.64652	0.992981	NA	NA	NA	0	NA	NA	NA	1	20591058	20736610	20591057	20736609	0	20591057	145552
BUG_SUN FPS	non_withdrawal	1	0.992981	-3.79046	0.00676678	1.64652	0.992981	NA	NA	NA	0	NA	NA	NA	1	20591058	20736610	20591057	20736609	0	20591057	145552
BULK DISPENSING CONTAINER	non_withdrawal	1	0.992981	-3.79046	0.00676678	1.64652	0.992981	NA	NA	NA	0	NA	NA	NA	1	20591058	20736610	20591057	20736609	0	20591057	145552
BULLETT	non_withdrawal	1	0.992981	-3.79046	0.00676678	1.64652	0.992981	NA	NA	NA	0	NA	NA	NA	1	20591058	20736610	20591057	20736609	0	20591057	145552
BULLEYACONITINE	non_withdrawal	1	0.992981	-3.79046	0.00676678	1.64652	0.992981	NA	NA	NA	0	NA	NA	NA	1	20591058	20736610	20591057	20736609	0	20591057	145552
BULLFROG MOSQUITO COAST SPF	non_withdrawal	1	0.992981	-3.79046	0.00676678	1.64652	0.992981	NA	NA	NA	0	NA	NA	NA	1	20591058	20736610	20591057	20736609	0	20591057	145552
BULLFROG SUPERBLOCK SPF 50Z	non_withdrawal	1	0.992981	-3.79046	0.00676678	1.64652	0.992981	NA	NA	NA	0	NA	NA	NA	1	20591058	20736610	20591057	20736609	0	20591057	145552
BULLFROG ULTIMATE SHEER PROTECTION FACE	non_withdrawal	1	0.992981	-3.79046	0.00676678	1.64652	0.992981	NA	NA	NA	0	NA	NA	NA	1	20591058	20736610	20591057	20736609	0	20591057	145552
BULLICAL NOT AVAILABLE NOT AVAILABLE	non_withdrawal	1	0.992981	-3.79046	0.00676678	1.64652	0.992981	NA	NA	NA	0	NA	NA	NA	1	20591058	20736610	20591057	20736609	0	20591057	145552
BUMETADINE	non_withdrawal	1	0.992981	-3.79046	0.00676678	1.64652	0.992981	NA	NA	NA	0	NA	NA	NA	1	20591058	20736610	20591057	20736609	0	20591057	145552
BUMETADINE_	non_withdrawal	1	0.992981	-3.79046	0.00676678	1.64652	0.992981	NA	NA	NA	0	NA	NA	NA	1	20591058	20736610	20591057	20736609	0	20591057	145552
BUMETANIDE EMCURE 2423311 [PILL CK_ ]	non_withdrawal	1	0.992981	-3.79046	0.00676678	1.64652	0.992981	NA	NA	NA	0	NA	NA	NA	1	20591058	20736610	20591057	20736609	0	20591057	145552
BUMETANIDE_	non_withdrawal	1	0.992981	-3.79046	0.00676678	1.64652	0.992981	NA	NA	NA	0	NA	NA	NA	1	20591058	20736610	20591057	20736609	0	20591057	145552
BUMPROPION	non_withdrawal	1	0.992981	-3.79046	0.00676678	1.64652	0.992981	NA	NA	NA	0	NA	NA	NA	1	20591058	20736610	20591057	20736609	0	20591057	145552
BUNCH MEDICATIONS	non_withdrawal	1	0.992981	-3.79046	0.00676678	1.64652	0.992981	NA	NA	NA	0	NA	NA	NA	1	20591058	20736610	20591057	20736609	0	20591057	145552
BUPENORPHINE	non_withdrawal	1	0.992981	-3.79046	0.00676678	1.64652	0.992981	NA	NA	NA	0	NA	NA	NA	1	20591058	20736610	20591057	20736609	0	20591057	145552
BUPHEYL	non_withdrawal	1	0.992981	-3.79046	0.00676678	1.64652	0.992981	NA	NA	NA	0	NA	NA	NA	1	20591058	20736610	20591057	20736609	0	20591057	145552
BUPINICAINE DEXTROSE	non_withdrawal	1	0.992981	-3.79046	0.00676678	1.64652	0.992981	NA	NA	NA	0	NA	NA	NA	1	20591058	20736610	20591057	20736609	0	20591057	145552
BUPIRONE	non_withdrawal	1	0.992981	-3.79046	0.00676678	1.64652	0.992981	NA	NA	NA	0	NA	NA	NA	1	20591058	20736610	20591057	20736609	0	20591057	145552
BUPIVACAIN HYDROCHLORID WEPINEPHRIN	non_withdrawal	1	0.992981	-3.79046	0.00676678	1.64652	0.992981	NA	NA	NA	0	NA	NA	NA	1	20591058	20736610	20591057	20736609	0	20591057	145552
BUPIVACAINA BUPIVACAI	non_withdrawal	1	0.992981	-3.79046	0.00676678	1.64652	0.992981	NA	NA	NA	0	NA	NA	NA	1	20591058	20736610	20591057	20736609	0	20591057	145552
BUPIVACAINE % DEXTROSE AMPULE,	non_withdrawal	1	0.992981	-3.79046	0.00676678	1.64652	0.992981	NA	NA	NA	0	NA	NA	NA	1	20591058	20736610	20591057	20736609	0	20591057	145552
BUPIVACAINE , (BUPIVACAINE INJECT	non_withdrawal	1	0.992981	-3.79046	0.00676678	1.64652	0.992981	NA	NA	NA	0	NA	NA	NA	1	20591058	20736610	20591057	20736609	0	20591057	145552
BUPIVACAINE , , TT VIAL (BUPIVACAINE HYDROCHLORID	non_withdrawal	1	0.992981	-3.79046	0.00676678	1.64652	0.992981	NA	NA	NA	0	NA	NA	NA	1	20591058	20736610	20591057	20736609	0	20591057	145552
BUPIVACAINE , %,_MD FLIPTOP VIAL	non_withdrawal	1	0.992981	-3.79046	0.00676678	1.64652	0.992981	NA	NA	NA	0	NA	NA	NA	1	20591058	20736610	20591057	20736609	0	20591057	145552
BUPIVACAINE ,_ FLIPTOP VIALS (BUPIVACAINE	non_withdrawal	1	0.992981	-3.79046	0.00676678	1.64652	0.992981	NA	NA	NA	0	NA	NA	NA	1	20591058	20736610	20591057	20736609	0	20591057	145552
BUPIVACAINE BUPIVA	non_withdrawal	1	0.992981	-3.79046	0.00676678	1.64652	0.992981	NA	NA	NA	0	NA	NA	NA	1	20591058	20736610	20591057	20736609	0	20591057	145552
BUPIVACAINE BUPIVACAI	non_withdrawal	1	0.992981	-3.79046	0.00676678	1.64652	0.992981	NA	NA	NA	0	NA	NA	NA	1	20591058	20736610	20591057	20736609	0	20591057	145552
BUPIVACAINE BUPIVACAINE DEXTROSE -	non_withdrawal	1	0.992981	-3.79046	0.00676678	1.64652	0.992981	NA	NA	NA	0	NA	NA	NA	1	20591058	20736610	20591057	20736609	0	20591057	145552
BUPIVACAINE DEX	non_withdrawal	1	0.992981	-3.79046	0.00676678	1.64652	0.992981	NA	NA	NA	0	NA	NA	NA	1	20591058	20736610	20591057	20736609	0	20591057	145552
BUPIVACAINE DEX ,	non_withdrawal	1	0.992981	-3.79046	0.00676678	1.64652	0.992981	NA	NA	NA	0	NA	NA	NA	1	20591058	20736610	20591057	20736609	0	20591057	145552
BUPIVACAINE DEXTROSE	non_withdrawal	1	0.992981	-3.79046	0.00676678	1.64652	0.992981	NA	NA	NA	0	NA	NA	NA	1	20591058	20736610	20591057	20736609	0	20591057	145552
BUPIVACAINE DEXTROSE BUPIVACAINE DEXTROSE INJECTI	non_withdrawal	1	0.992981	-3.79046	0.00676678	1.64652	0.992981	NA	NA	NA	0	NA	NA	NA	1	20591058	20736610	20591057	20736609	0	20591057	145552
BUPIVACAINE HIPERBARIC	non_withdrawal	1	0.992981	-3.79046	0.00676678	1.64652	0.992981	NA	NA	NA	0	NA	NA	NA	1	20591058	20736610	20591057	20736609	0	20591057	145552
BUPIVACAINE HYDROCHLORIDELIDOCAINE	non_withdrawal	1	0.992981	-3.79046	0.00676678	1.64652	0.992981	NA	NA	NA	0	NA	NA	NA	1	20591058	20736610	20591057	20736609	0	20591057	145552
BUPIVACAINE HYDROCHLORIDEMETHYLPREDNISOLONE_POVIDONE-IODINE	non_withdrawal	1	0.992981	-3.79046	0.00676678	1.64652	0.992981	NA	NA	NA	0	NA	NA	NA	1	20591058	20736610	20591057	20736609	0	20591057	145552
BUPIVACAINE HYPERBAR	non_withdrawal	1	0.992981	-3.79046	0.00676678	1.64652	0.992981	NA	NA	NA	0	NA	NA	NA	1	20591058	20736610	20591057	20736609	0	20591057	145552
BUPIVACAINE HYPERBARIC	non_withdrawal	1	0.992981	-3.79046	0.00676678	1.64652	0.992981	NA	NA	NA	0	NA	NA	NA	1	20591058	20736610	20591057	20736609	0	20591057	145552
BUPIVACAINE INJE	non_withdrawal	1	0.992981	-3.79046	0.00676678	1.64652	0.992981	NA	NA	NA	0	NA	NA	NA	1	20591058	20736610	20591057	20736609	0	20591057	145552
BUPIVACAINE INJECTABLE	non_withdrawal	1	0.992981	-3.79046	0.00676678	1.64652	0.992981	NA	NA	NA	0	NA	NA	NA	1	20591058	20736610	20591057	20736609	0	20591057	145552
BUPIVACAINE M	non_withdrawal	1	0.992981	-3.79046	0.00676678	1.64652	0.992981	NA	NA	NA	0	NA	NA	NA	1	20591058	20736610	20591057	20736609	0	20591057	145552
BUPIVACAINE PUMP IMPLANT	non_withdrawal	1	0.992981	-3.79046	0.00676678	1.64652	0.992981	NA	NA	NA	0	NA	NA	NA	1	20591058	20736610	20591057	20736609	0	20591057	145552
BUPIVACAINE SPINAL DEXTROSE	non_withdrawal	1	0.992981	-3.79046	0.00676678	1.64652	0.992981	NA	NA	NA	0	NA	NA	NA	1	20591058	20736610	20591057	20736609	0	20591057	145552
BUPIVACAINE WDEXTROSE(82 2M) BDSPINAL ANESTHESIA TRAY	non_withdrawal	1	0.992981	-3.79046	0.00676678	1.64652	0.992981	NA	NA	NA	0	NA	NA	NA	1	20591058	20736610	20591057	20736609	0	20591057	145552
BUPIVACAINE WLIDOCAINE	non_withdrawal	1	0.992981	-3.79046	0.00676678	1.64652	0.992981	NA	NA	NA	0	NA	NA	NA	1	20591058	20736610	20591057	20736609	0	20591057	145552
BUPIVACAINE W_DEXTROSE	non_withdrawal	1	0.992981	-3.79046	0.00676678	1.64652	0.992981	NA	NA	NA	0	NA	NA	NA	1	20591058	20736610	20591057	20736609	0	20591057	145552
BUPIVACAINE ^	non_withdrawal	1	0.992981	-3.79046	0.00676678	1.64652	0.992981	NA	NA	NA	0	NA	NA	NA	1	20591058	20736610	20591057	20736609	0	20591057	145552
BUPIVACAINEDEXTROSE %_SMITHS MEDICAL ASD	non_withdrawal	1	0.992981	-3.79046	0.00676678	1.64652	0.992981	NA	NA	NA	0	NA	NA	NA	1	20591058	20736610	20591057	20736609	0	20591057	145552
BUPIVACAINEDEXTROSE AMPULE_82. BRAUN	non_withdrawal	1	0.992981	-3.79046	0.00676678	1.64652	0.992981	NA	NA	NA	0	NA	NA	NA	1	20591058	20736610	20591057	20736609	0	20591057	145552
BUPIVACAINEGLUCOSE	non_withdrawal	1	0.992981	-3.79046	0.00676678	1.64652	0.992981	NA	NA	NA	0	NA	NA	NA	1	20591058	20736610	20591057	20736609	0	20591057	145552
BUPIVACAINELIDOCAINE_METHYLPREDNISOLONE\SARRACENIA PURPUREA	non_withdrawal	1	0.992981	-3.79046	0.00676678	1.64652	0.992981	NA	NA	NA	0	NA	NA	NA	1	20591058	20736610	20591057	20736609	0	20591057	145552
BUPIVACAINEMEPIVACAINE	non_withdrawal	1	0.992981	-3.79046	0.00676678	1.64652	0.992981	NA	NA	NA	0	NA	NA	NA	1	20591058	20736610	20591057	20736609	0	20591057	145552
BUPIVACAINETRIAMCINOLONE	non_withdrawal	1	0.992981	-3.79046	0.00676678	1.64652	0.992981	NA	NA	NA	0	NA	NA	NA	1	20591058	20736610	20591057	20736609	0	20591057	145552
BUPIVACAINUM	non_withdrawal	1	0.992981	-3.79046	0.00676678	1.64652	0.992981	NA	NA	NA	0	NA	NA	NA	1	20591058	20736610	20591057	20736609	0	20591057	145552
BUPORPION MEDCO	non_withdrawal	1	0.992981	-3.79046	0.00676678	1.64652	0.992981	NA	NA	NA	0	NA	NA	NA	1	20591058	20736610	20591057	20736609	0	20591057	145552
BUPRENNALOX	non_withdrawal	1	0.992981	-3.79046	0.00676678	1.64652	0.992981	NA	NA	NA	0	NA	NA	NA	1	20591058	20736610	20591057	20736609	0	20591057	145552
BUPRENNALOX SUB -	non_withdrawal	1	0.992981	-3.79046	0.00676678	1.64652	0.992981	NA	NA	NA	0	NA	NA	NA	1	20591058	20736610	20591057	20736609	0	20591057	145552
BUPRENORPHENE NALOX.	non_withdrawal	1	0.992981	-3.79046	0.00676678	1.64652	0.992981	NA	NA	NA	0	NA	NA	NA	1	20591058	20736610	20591057	20736609	0	20591057	145552
BUPRENORPHIEN	non_withdrawal	1	0.992981	-3.79046	0.00676678	1.64652	0.992981	NA	NA	NA	0	NA	NA	NA	1	20591058	20736610	20591057	20736609	0	20591057	145552
BUPRENORPHINRATIOPHARM	non_withdrawal	1	0.992981	-3.79046	0.00676678	1.64652	0.992981	NA	NA	NA	0	NA	NA	NA	1	20591058	20736610	20591057	20736609	0	20591057	145552
BUPRENORPHRINENALOXONE	non_withdrawal	1	0.992981	-3.79046	0.00676678	1.64652	0.992981	NA	NA	NA	0	NA	NA	NA	1	20591058	20736610	20591057	20736609	0	20591057	145552
BUPRION	non_withdrawal	1	0.992981	-3.79046	0.00676678	1.64652	0.992981	NA	NA	NA	0	NA	NA	NA	1	20591058	20736610	20591057	20736609	0	20591057	145552
BUPRION QD PO	non_withdrawal	1	0.992981	-3.79046	0.00676678	1.64652	0.992981	NA	NA	NA	0	NA	NA	NA	1	20591058	20736610	20591057	20736609	0	20591057	145552
BUPRIOPION	non_withdrawal	1	0.992981	-3.79046	0.00676678	1.64652	0.992981	NA	NA	NA	0	NA	NA	NA	1	20591058	20736610	20591057	20736609	0	20591057	145552
BUPROBAN	non_withdrawal	1	0.992981	-3.79046	0.00676678	1.64652	0.992981	NA	NA	NA	0	NA	NA	NA	1	20591058	20736610	20591057	20736609	0	20591057	145552
BUPROFEN TWICE	non_withdrawal	1	0.992981	-3.79046	0.00676678	1.64652	0.992981	NA	NA	NA	0	NA	NA	NA	1	20591058	20736610	20591057	20736609	0	20591057	145552
BUPROFENRATIOPHARM	non_withdrawal	1	0.992981	-3.79046	0.00676678	1.64652	0.992981	NA	NA	NA	0	NA	NA	NA	1	20591058	20736610	20591057	20736609	0	20591057	145552
BUPRON	non_withdrawal	1	0.992981	-3.79046	0.00676678	1.64652	0.992981	NA	NA	NA	0	NA	NA	NA	1	20591058	20736610	20591057	20736609	0	20591057	145552
BUPROP PAR	non_withdrawal	1	0.992981	-3.79046	0.00676678	1.64652	0.992981	NA	NA	NA	0	NA	NA	NA	1	20591058	20736610	20591057	20736609	0	20591057	145552
BUPROPIAN	non_withdrawal	1	0.992981	-3.79046	0.00676678	1.64652	0.992981	NA	NA	NA	0	NA	NA	NA	1	20591058	20736610	20591057	20736609	0	20591057	145552
BUPROPIOIN	non_withdrawal	1	0.992981	-3.79046	0.00676678	1.64652	0.992981	NA	NA	NA	0	NA	NA	NA	1	20591058	20736610	20591057	20736609	0	20591057	145552
BUPROPION - TEVA	non_withdrawal	1	0.992981	-3.79046	0.00676678	1.64652	0.992981	NA	NA	NA	0	NA	NA	NA	1	20591058	20736610	20591057	20736609	0	20591057	145552
BUPROPION 24HR ER	non_withdrawal	1	0.992981	-3.79046	0.00676678	1.64652	0.992981	NA	NA	NA	0	NA	NA	NA	1	20591058	20736610	20591057	20736609	0	20591057	145552
BUPROPION ANY -ANY	non_withdrawal	1	0.992981	-3.79046	0.00676678	1.64652	0.992981	NA	NA	NA	0	NA	NA	NA	1	20591058	20736610	20591057	20736609	0	20591057	145552
BUPROPION ASALLC	non_withdrawal	1	0.992981	-3.79046	0.00676678	1.64652	0.992981	NA	NA	NA	0	NA	NA	NA	1	20591058	20736610	20591057	20736609	0	20591057	145552
BUPROPION BID	non_withdrawal	1	0.992981	-3.79046	0.00676678	1.64652	0.992981	NA	NA	NA	0	NA	NA	NA	1	20591058	20736610	20591057	20736609	0	20591057	145552
BUPROPION BID ORALLY	non_withdrawal	1	0.992981	-3.79046	0.00676678	1.64652	0.992981	NA	NA	NA	0	NA	NA	NA	1	20591058	20736610	20591057	20736609	0	20591057	145552
BUPROPION BUPROPION	non_withdrawal	1	0.992981	-3.79046	0.00676678	1.64652	0.992981	NA	NA	NA	0	NA	NA	NA	1	20591058	20736610	20591057	20736609	0	20591057	145552
BUPROPION BUPROPION )	non_withdrawal	1	0.992981	-3.79046	0.00676678	1.64652	0.992981	NA	NA	NA	0	NA	NA	NA	1	20591058	20736610	20591057	20736609	0	20591057	145552
BUPROPION CONTROLLED ) (BUPROPION HYDROCHLORIDE)	non_withdrawal	1	0.992981	-3.79046	0.00676678	1.64652	0.992981	NA	NA	NA	0	NA	NA	NA	1	20591058	20736610	20591057	20736609	0	20591057	145552
BUPROPION CVS CAREMARK	non_withdrawal	1	0.992981	-3.79046	0.00676678	1.64652	0.992981	NA	NA	NA	0	NA	NA	NA	1	20591058	20736610	20591057	20736609	0	20591057	145552
BUPROPION DF )	non_withdrawal	1	0.992981	-3.79046	0.00676678	1.64652	0.992981	NA	NA	NA	0	NA	NA	NA	1	20591058	20736610	20591057	20736609	0	20591057	145552
BUPROPION DO NOT KNOW	non_withdrawal	1	0.992981	-3.79046	0.00676678	1.64652	0.992981	NA	NA	NA	0	NA	NA	NA	1	20591058	20736610	20591057	20736609	0	20591057	145552
BUPROPION DONT KNOW	non_withdrawal	1	0.992981	-3.79046	0.00676678	1.64652	0.992981	NA	NA	NA	0	NA	NA	NA	1	20591058	20736610	20591057	20736609	0	20591057	145552
BUPROPION ER	non_withdrawal	1	0.992981	-3.79046	0.00676678	1.64652	0.992981	NA	NA	NA	0	NA	NA	NA	1	20591058	20736610	20591057	20736609	0	20591057	145552
BUPROPION EXPRESS SCRIPT	non_withdrawal	1	0.992981	-3.79046	0.00676678	1.64652	0.992981	NA	NA	NA	0	NA	NA	NA	1	20591058	20736610	20591057	20736609	0	20591057	145552
BUPROPION EXTENDEDRELEASE , (	non_withdrawal	1	0.992981	-3.79046	0.00676678	1.64652	0.992981	NA	NA	NA	0	NA	NA	NA	1	20591058	20736610	20591057	20736609	0	20591057	145552
BUPROPION EXTENDEDRELEASE RELEA	non_withdrawal	1	0.992981	-3.79046	0.00676678	1.64652	0.992981	NA	NA	NA	0	NA	NA	NA	1	20591058	20736610	20591057	20736609	0	20591057	145552
BUPROPION EXTENDEDRELEASESR	non_withdrawal	1	0.992981	-3.79046	0.00676678	1.64652	0.992981	NA	NA	NA	0	NA	NA	NA	1	20591058	20736610	20591057	20736609	0	20591057	145552
BUPROPION GLOBAL	non_withdrawal	1	0.992981	-3.79046	0.00676678	1.64652	0.992981	NA	NA	NA	0	NA	NA	NA	1	20591058	20736610	20591057	20736609	0	20591057	145552
BUPROPION GLOBAL PHARM	non_withdrawal	1	0.992981	-3.79046	0.00676678	1.64652	0.992981	NA	NA	NA	0	NA	NA	NA	1	20591058	20736610	20591057	20736609	0	20591057	145552
BUPROPION HR	non_withdrawal	1	0.992981	-3.79046	0.00676678	1.64652	0.992981	NA	NA	NA	0	NA	NA	NA	1	20591058	20736610	20591057	20736609	0	20591057	145552
BUPROPION HR SUSTAINED	non_withdrawal	1	0.992981	-3.79046	0.00676678	1.64652	0.992981	NA	NA	NA	0	NA	NA	NA	1	20591058	20736610	20591057	20736609	0	20591057	145552
BUPROPION HYDORCHLORIDE	non_withdrawal	1	0.992981	-3.79046	0.00676678	1.64652	0.992981	NA	NA	NA	0	NA	NA	NA	1	20591058	20736610	20591057	20736609	0	20591057	145552
BUPROPION HYDROCLORIDE	non_withdrawal	1	0.992981	-3.79046	0.00676678	1.64652	0.992981	NA	NA	NA	0	NA	NA	NA	1	20591058	20736610	20591057	20736609	0	20591057	145552
BUPROPION METOPROLOL ( - )_UNSPECIFIE	non_withdrawal	1	0.992981	-3.79046	0.00676678	1.64652	0.992981	NA	NA	NA	0	NA	NA	NA	1	20591058	20736610	20591057	20736609	0	20591057	145552
BUPROPION MILLOGRAMS	non_withdrawal	1	0.992981	-3.79046	0.00676678	1.64652	0.992981	NA	NA	NA	0	NA	NA	NA	1	20591058	20736610	20591057	20736609	0	20591057	145552
BUPROPION NA	non_withdrawal	1	0.992981	-3.79046	0.00676678	1.64652	0.992981	NA	NA	NA	0	NA	NA	NA	1	20591058	20736610	20591057	20736609	0	20591057	145552
BUPROPION NDC	non_withdrawal	1	0.992981	-3.79046	0.00676678	1.64652	0.992981	NA	NA	NA	0	NA	NA	NA	1	20591058	20736610	20591057	20736609	0	20591057	145552
BUPROPION PAR	non_withdrawal	1	0.992981	-3.79046	0.00676678	1.64652	0.992981	NA	NA	NA	0	NA	NA	NA	1	20591058	20736610	20591057	20736609	0	20591057	145552
BUPROPION PENN GSK COMPANY-	non_withdrawal	1	0.992981	-3.79046	0.00676678	1.64652	0.992981	NA	NA	NA	0	NA	NA	NA	1	20591058	20736610	20591057	20736609	0	20591057	145552
BUPROPION PHARM	non_withdrawal	1	0.992981	-3.79046	0.00676678	1.64652	0.992981	NA	NA	NA	0	NA	NA	NA	1	20591058	20736610	20591057	20736609	0	20591057	145552
BUPROPION PHARMA	non_withdrawal	1	0.992981	-3.79046	0.00676678	1.64652	0.992981	NA	NA	NA	0	NA	NA	NA	1	20591058	20736610	20591057	20736609	0	20591057	145552
BUPROPION PHARMACUTICALS	non_withdrawal	1	0.992981	-3.79046	0.00676678	1.64652	0.992981	NA	NA	NA	0	NA	NA	NA	1	20591058	20736610	20591057	20736609	0	20591057	145552
BUPROPION Q24H	non_withdrawal	1	0.992981	-3.79046	0.00676678	1.64652	0.992981	NA	NA	NA	0	NA	NA	NA	1	20591058	20736610	20591057	20736609	0	20591057	145552
BUPROPION SA	non_withdrawal	1	0.992981	-3.79046	0.00676678	1.64652	0.992981	NA	NA	NA	0	NA	NA	NA	1	20591058	20736610	20591057	20736609	0	20591057	145552
BUPROPION TA	non_withdrawal	1	0.992981	-3.79046	0.00676678	1.64652	0.992981	NA	NA	NA	0	NA	NA	NA	1	20591058	20736610	20591057	20736609	0	20591057	145552
BUPROPION TABLETCONTROLLED	non_withdrawal	1	0.992981	-3.79046	0.00676678	1.64652	0.992981	NA	NA	NA	0	NA	NA	NA	1	20591058	20736610	20591057	20736609	0	20591057	145552
BUPROPION TABLETCONTROLLED (BUPROPION HYDROCHLO	non_withdrawal	1	0.992981	-3.79046	0.00676678	1.64652	0.992981	NA	NA	NA	0	NA	NA	NA	1	20591058	20736610	20591057	20736609	0	20591057	145552
BUPROPION TEA	non_withdrawal	1	0.992981	-3.79046	0.00676678	1.64652	0.992981	NA	NA	NA	0	NA	NA	NA	1	20591058	20736610	20591057	20736609	0	20591057	145552
BUPROPION TIVO USA	non_withdrawal	1	0.992981	-3.79046	0.00676678	1.64652	0.992981	NA	NA	NA	0	NA	NA	NA	1	20591058	20736610	20591057	20736609	0	20591057	145552
BUPROPION TWO PO BID	non_withdrawal	1	0.992981	-3.79046	0.00676678	1.64652	0.992981	NA	NA	NA	0	NA	NA	NA	1	20591058	20736610	20591057	20736609	0	20591057	145552
BUPROPION UDL	non_withdrawal	1	0.992981	-3.79046	0.00676678	1.64652	0.992981	NA	NA	NA	0	NA	NA	NA	1	20591058	20736610	20591057	20736609	0	20591057	145552
BUPROPION UNSURE	non_withdrawal	1	0.992981	-3.79046	0.00676678	1.64652	0.992981	NA	NA	NA	0	NA	NA	NA	1	20591058	20736610	20591057	20736609	0	20591057	145552
BUPROPION VA	non_withdrawal	1	0.992981	-3.79046	0.00676678	1.64652	0.992981	NA	NA	NA	0	NA	NA	NA	1	20591058	20736610	20591057	20736609	0	20591057	145552
BUPROPION W-_BIOSCRIP	non_withdrawal	1	0.992981	-3.79046	0.00676678	1.64652	0.992981	NA	NA	NA	0	NA	NA	NA	1	20591058	20736610	20591057	20736609	0	20591057	145552
BUPROPION WATSO	non_withdrawal	1	0.992981	-3.79046	0.00676678	1.64652	0.992981	NA	NA	NA	0	NA	NA	NA	1	20591058	20736610	20591057	20736609	0	20591057	145552
BUPROPION WELBUTRIN	non_withdrawal	1	0.992981	-3.79046	0.00676678	1.64652	0.992981	NA	NA	NA	0	NA	NA	NA	1	20591058	20736610	20591057	20736609	0	20591057	145552
BUPROPION X	non_withdrawal	1	0.992981	-3.79046	0.00676678	1.64652	0.992981	NA	NA	NA	0	NA	NA	NA	1	20591058	20736610	20591057	20736609	0	20591057	145552
BUPROPION X PHARMACE	non_withdrawal	1	0.992981	-3.79046	0.00676678	1.64652	0.992981	NA	NA	NA	0	NA	NA	NA	1	20591058	20736610	20591057	20736609	0	20591057	145552
BUPROPIONBUPROPION	non_withdrawal	1	0.992981	-3.79046	0.00676678	1.64652	0.992981	NA	NA	NA	0	NA	NA	NA	1	20591058	20736610	20591057	20736609	0	20591057	145552
BUPROPIONDEXTROMETHORPHAN	non_withdrawal	1	0.992981	-3.79046	0.00676678	1.64652	0.992981	NA	NA	NA	0	NA	NA	NA	1	20591058	20736610	20591057	20736609	0	20591057	145552
BUPROPN	non_withdrawal	1	0.992981	-3.79046	0.00676678	1.64652	0.992981	NA	NA	NA	0	NA	NA	NA	1	20591058	20736610	20591057	20736609	0	20591057	145552
BUPROPRIN BID	non_withdrawal	1	0.992981	-3.79046	0.00676678	1.64652	0.992981	NA	NA	NA	0	NA	NA	NA	1	20591058	20736610	20591057	20736609	0	20591057	145552
BUPROPRION BID PO	non_withdrawal	1	0.992981	-3.79046	0.00676678	1.64652	0.992981	NA	NA	NA	0	NA	NA	NA	1	20591058	20736610	20591057	20736609	0	20591057	145552
BUPROPRION DAILY	non_withdrawal	1	0.992981	-3.79046	0.00676678	1.64652	0.992981	NA	NA	NA	0	NA	NA	NA	1	20591058	20736610	20591057	20736609	0	20591057	145552
BUPROPRION GLOBAL	non_withdrawal	1	0.992981	-3.79046	0.00676678	1.64652	0.992981	NA	NA	NA	0	NA	NA	NA	1	20591058	20736610	20591057	20736609	0	20591057	145552
BUPROPRION PO BID 60 FILLED ON 831-07	non_withdrawal	1	0.992981	-3.79046	0.00676678	1.64652	0.992981	NA	NA	NA	0	NA	NA	NA	1	20591058	20736610	20591057	20736609	0	20591057	145552
BUPROPRION PO DAILY	non_withdrawal	1	0.992981	-3.79046	0.00676678	1.64652	0.992981	NA	NA	NA	0	NA	NA	NA	1	20591058	20736610	20591057	20736609	0	20591057	145552
BUPROPRION PO QD	non_withdrawal	1	0.992981	-3.79046	0.00676678	1.64652	0.992981	NA	NA	NA	0	NA	NA	NA	1	20591058	20736610	20591057	20736609	0	20591057	145552
BUPROPRION USUALLY	non_withdrawal	1	0.992981	-3.79046	0.00676678	1.64652	0.992981	NA	NA	NA	0	NA	NA	NA	1	20591058	20736610	20591057	20736609	0	20591057	145552
BUPROPRION WILSON	non_withdrawal	1	0.992981	-3.79046	0.00676678	1.64652	0.992981	NA	NA	NA	0	NA	NA	NA	1	20591058	20736610	20591057	20736609	0	20591057	145552
BUPROPRIONE	non_withdrawal	1	0.992981	-3.79046	0.00676678	1.64652	0.992981	NA	NA	NA	0	NA	NA	NA	1	20591058	20736610	20591057	20736609	0	20591057	145552
BUPRORION	non_withdrawal	1	0.992981	-3.79046	0.00676678	1.64652	0.992981	NA	NA	NA	0	NA	NA	NA	1	20591058	20736610	20591057	20736609	0	20591057	145552
BUPROVIL	non_withdrawal	1	0.992981	-3.79046	0.00676678	1.64652	0.992981	NA	NA	NA	0	NA	NA	NA	1	20591058	20736610	20591057	20736609	0	20591057	145552
BUPVACAINE	non_withdrawal	1	0.992981	-3.79046	0.00676678	1.64652	0.992981	NA	NA	NA	0	NA	NA	NA	1	20591058	20736610	20591057	20736609	0	20591057	145552
BURANA	non_withdrawal	1	0.992981	-3.79046	0.00676678	1.64652	0.992981	NA	NA	NA	0	NA	NA	NA	1	20591058	20736610	20591057	20736609	0	20591057	145552
BURFIRALIMAB	non_withdrawal	1	0.992981	-3.79046	0.00676678	1.64652	0.992981	NA	NA	NA	0	NA	NA	NA	1	20591058	20736610	20591057	20736609	0	20591057	145552
BURINAX	non_withdrawal	1	0.992981	-3.79046	0.00676678	1.64652	0.992981	NA	NA	NA	0	NA	NA	NA	1	20591058	20736610	20591057	20736609	0	20591057	145552
BURINEX NOT )	non_withdrawal	1	0.992981	-3.79046	0.00676678	1.64652	0.992981	NA	NA	NA	0	NA	NA	NA	1	20591058	20736610	20591057	20736609	0	20591057	145552
BURINEX U	non_withdrawal	1	0.992981	-3.79046	0.00676678	1.64652	0.992981	NA	NA	NA	0	NA	NA	NA	1	20591058	20736610	20591057	20736609	0	20591057	145552
BURN METABOLISM BOOSTER MULTIPLE VITAMINS_HERBS	non_withdrawal	1	0.992981	-3.79046	0.00676678	1.64652	0.992981	NA	NA	NA	0	NA	NA	NA	1	20591058	20736610	20591057	20736609	0	20591057	145552
BUROWS	non_withdrawal	1	0.992981	-3.79046	0.00676678	1.64652	0.992981	NA	NA	NA	0	NA	NA	NA	1	20591058	20736610	20591057	20736609	0	20591057	145552
BURPION	non_withdrawal	1	0.992981	-3.79046	0.00676678	1.64652	0.992981	NA	NA	NA	0	NA	NA	NA	1	20591058	20736610	20591057	20736609	0	20591057	145552
BURROUGHS WELLCOME	non_withdrawal	1	0.992981	-3.79046	0.00676678	1.64652	0.992981	NA	NA	NA	0	NA	NA	NA	1	20591058	20736610	20591057	20736609	0	20591057	145552
BURTS BEES NATURAL ACNE KIT	non_withdrawal	1	0.992981	-3.79046	0.00676678	1.64652	0.992981	NA	NA	NA	0	NA	NA	NA	1	20591058	20736610	20591057	20736609	0	20591057	145552
BURTS BEES THROAT SOOTHING	non_withdrawal	1	0.992981	-3.79046	0.00676678	1.64652	0.992981	NA	NA	NA	0	NA	NA	NA	1	20591058	20736610	20591057	20736609	0	20591057	145552
BUSCAPINE	non_withdrawal	1	0.992981	-3.79046	0.00676678	1.64652	0.992981	NA	NA	NA	0	NA	NA	NA	1	20591058	20736610	20591057	20736609	0	20591057	145552
BUSCODUO	non_withdrawal	1	0.992981	-3.79046	0.00676678	1.64652	0.992981	NA	NA	NA	0	NA	NA	NA	1	20591058	20736610	20591057	20736609	0	20591057	145552
BUSCOPAN COMP	non_withdrawal	1	0.992981	-3.79046	0.00676678	1.64652	0.992981	NA	NA	NA	0	NA	NA	NA	1	20591058	20736610	20591057	20736609	0	20591057	145552
BUSCOPAN DRAGEES	non_withdrawal	1	0.992981	-3.79046	0.00676678	1.64652	0.992981	NA	NA	NA	0	NA	NA	NA	1	20591058	20736610	20591057	20736609	0	20591057	145552
BUSCOPAN SCOPOLAMINBUTYLBROMID)	non_withdrawal	1	0.992981	-3.79046	0.00676678	1.64652	0.992981	NA	NA	NA	0	NA	NA	NA	1	20591058	20736610	20591057	20736609	0	20591057	145552
BUSCOZOL	non_withdrawal	1	0.992981	-3.79046	0.00676678	1.64652	0.992981	NA	NA	NA	0	NA	NA	NA	1	20591058	20736610	20591057	20736609	0	20591057	145552
BUSIPIRONE	non_withdrawal	1	0.992981	-3.79046	0.00676678	1.64652	0.992981	NA	NA	NA	0	NA	NA	NA	1	20591058	20736610	20591057	20736609	0	20591057	145552
BUSIPRONE	non_withdrawal	1	0.992981	-3.79046	0.00676678	1.64652	0.992981	NA	NA	NA	0	NA	NA	NA	1	20591058	20736610	20591057	20736609	0	20591057	145552
BUSLPHAN	non_withdrawal	1	0.992981	-3.79046	0.00676678	1.64652	0.992981	NA	NA	NA	0	NA	NA	NA	1	20591058	20736610	20591057	20736609	0	20591057	145552
BUSP	non_withdrawal	1	0.992981	-3.79046	0.00676678	1.64652	0.992981	NA	NA	NA	0	NA	NA	NA	1	20591058	20736610	20591057	20736609	0	20591057	145552
BUSPIONE	non_withdrawal	1	0.992981	-3.79046	0.00676678	1.64652	0.992981	NA	NA	NA	0	NA	NA	NA	1	20591058	20736610	20591057	20736609	0	20591057	145552
BUSPIRIDONE	non_withdrawal	1	0.992981	-3.79046	0.00676678	1.64652	0.992981	NA	NA	NA	0	NA	NA	NA	1	20591058	20736610	20591057	20736609	0	20591057	145552
BUSPIRONE PILLS BRISTOLMYERS SQUIBB COMPANY	non_withdrawal	1	0.992981	-3.79046	0.00676678	1.64652	0.992981	NA	NA	NA	0	NA	NA	NA	1	20591058	20736610	20591057	20736609	0	20591057	145552
BUSULFAN TEST DOSE	non_withdrawal	1	0.992981	-3.79046	0.00676678	1.64652	0.992981	NA	NA	NA	0	NA	NA	NA	1	20591058	20736610	20591057	20736609	0	20591057	145552
BUSULFAN WMELFALAN	non_withdrawal	1	0.992981	-3.79046	0.00676678	1.64652	0.992981	NA	NA	NA	0	NA	NA	NA	1	20591058	20736610	20591057	20736609	0	20591057	145552
BUSULFEX INJECTIOIN	non_withdrawal	1	0.992981	-3.79046	0.00676678	1.64652	0.992981	NA	NA	NA	0	NA	NA	NA	1	20591058	20736610	20591057	20736609	0	20591057	145552
BUSULFEX REGIMEN	non_withdrawal	1	0.992981	-3.79046	0.00676678	1.64652	0.992981	NA	NA	NA	0	NA	NA	NA	1	20591058	20736610	20591057	20736609	0	20591057	145552
BUSULPAN	non_withdrawal	1	0.992981	-3.79046	0.00676678	1.64652	0.992981	NA	NA	NA	0	NA	NA	NA	1	20591058	20736610	20591057	20736609	0	20591057	145552
BUTABARBITALHYOSCYAMINE_PHENAZOPYRIDINE	non_withdrawal	1	0.992981	-3.79046	0.00676678	1.64652	0.992981	NA	NA	NA	0	NA	NA	NA	1	20591058	20736610	20591057	20736609	0	20591057	145552
BUTABITAL	non_withdrawal	1	0.992981	-3.79046	0.00676678	1.64652	0.992981	NA	NA	NA	0	NA	NA	NA	1	20591058	20736610	20591057	20736609	0	20591057	145552
BUTALB ITALACETAMINOPHEN_CAFFEINE	non_withdrawal	1	0.992981	-3.79046	0.00676678	1.64652	0.992981	NA	NA	NA	0	NA	NA	NA	1	20591058	20736610	20591057	20736609	0	20591057	145552
BUTALBITAL APAP, CAFFEINE ,_325/, WW	non_withdrawal	1	0.992981	-3.79046	0.00676678	1.64652	0.992981	NA	NA	NA	0	NA	NA	NA	1	20591058	20736610	20591057	20736609	0	20591057	145552
BUTALBITAL APAP, CAFFEINE_500/	non_withdrawal	1	0.992981	-3.79046	0.00676678	1.64652	0.992981	NA	NA	NA	0	NA	NA	NA	1	20591058	20736610	20591057	20736609	0	20591057	145552
BUTALBITAL ASPIRIN_CAFFEINE ,_/40	non_withdrawal	1	0.992981	-3.79046	0.00676678	1.64652	0.992981	NA	NA	NA	0	NA	NA	NA	1	20591058	20736610	20591057	20736609	0	20591057	145552
BUTALBITAL ASPIRIN_CAFFEINE_/ (BUTALBITAL, ASPIRIN_CAFFEINE)	non_withdrawal	1	0.992981	-3.79046	0.00676678	1.64652	0.992981	NA	NA	NA	0	NA	NA	NA	1	20591058	20736610	20591057	20736609	0	20591057	145552
BUTALBITAL ASPIRIN_CAFFEINE_/ (BUTALBITAL, ASPIRIN_CAFFEINE)?	non_withdrawal	1	0.992981	-3.79046	0.00676678	1.64652	0.992981	NA	NA	NA	0	NA	NA	NA	1	20591058	20736610	20591057	20736609	0	20591057	145552
BUTALBITAL WACETAMINOPHEN	non_withdrawal	1	0.992981	-3.79046	0.00676678	1.64652	0.992981	NA	NA	NA	0	NA	NA	NA	1	20591058	20736610	20591057	20736609	0	20591057	145552
BUTALBITALAPAP_CAFFEINE /325/40	non_withdrawal	1	0.992981	-3.79046	0.00676678	1.64652	0.992981	NA	NA	NA	0	NA	NA	NA	1	20591058	20736610	20591057	20736609	0	20591057	145552
BUTALBITALAPAP_COD-	non_withdrawal	1	0.992981	-3.79046	0.00676678	1.64652	0.992981	NA	NA	NA	0	NA	NA	NA	1	20591058	20736610	20591057	20736609	0	20591057	145552
BUTALBITALASPIRIN_CAFFEINE DOES NOT STATE ON BOTTLE LANNETT	non_withdrawal	1	0.992981	-3.79046	0.00676678	1.64652	0.992981	NA	NA	NA	0	NA	NA	NA	1	20591058	20736610	20591057	20736609	0	20591057	145552
BUTALBITALCAFF	non_withdrawal	1	0.992981	-3.79046	0.00676678	1.64652	0.992981	NA	NA	NA	0	NA	NA	NA	1	20591058	20736610	20591057	20736609	0	20591057	145552
BUTALBITAL_CAFFEINE_PARACETAMOL	non_withdrawal	1	0.992981	-3.79046	0.00676678	1.64652	0.992981	NA	NA	NA	0	NA	NA	NA	1	20591058	20736610	20591057	20736609	0	20591057	145552
BUTALBITOLACETAMINOPHEN_CAFFINE -40	non_withdrawal	1	0.992981	-3.79046	0.00676678	1.64652	0.992981	NA	NA	NA	0	NA	NA	NA	1	20591058	20736610	20591057	20736609	0	20591057	145552
BUTANEPROPANE	non_withdrawal	1	0.992981	-3.79046	0.00676678	1.64652	0.992981	NA	NA	NA	0	NA	NA	NA	1	20591058	20736610	20591057	20736609	0	20591057	145552
BUTAPAP_CAF	non_withdrawal	1	0.992981	-3.79046	0.00676678	1.64652	0.992981	NA	NA	NA	0	NA	NA	NA	1	20591058	20736610	20591057	20736609	0	20591057	145552
BUTAZOLDINE	non_withdrawal	1	0.992981	-3.79046	0.00676678	1.64652	0.992981	NA	NA	NA	0	NA	NA	NA	1	20591058	20736610	20591057	20736609	0	20591057	145552
BUTAZOLIDINA SUGARCOATED	non_withdrawal	1	0.992981	-3.79046	0.00676678	1.64652	0.992981	NA	NA	NA	0	NA	NA	NA	1	20591058	20736610	20591057	20736609	0	20591057	145552
BUTETAMATE CITRATECODEINE_DIPHENHYDRAMINE HYDROCHLORIDE	non_withdrawal	1	0.992981	-3.79046	0.00676678	1.64652	0.992981	NA	NA	NA	0	NA	NA	NA	1	20591058	20736610	20591057	20736609	0	20591057	145552
BUTHIAZIDE_CANRENOATE	non_withdrawal	1	0.992981	-3.79046	0.00676678	1.64652	0.992981	NA	NA	NA	0	NA	NA	NA	1	20591058	20736610	20591057	20736609	0	20591057	145552
BUTHIONINE SULFOXIMINE	non_withdrawal	1	0.992981	-3.79046	0.00676678	1.64652	0.992981	NA	NA	NA	0	NA	NA	NA	1	20591058	20736610	20591057	20736609	0	20591057	145552
BUTO AIR	non_withdrawal	1	0.992981	-3.79046	0.00676678	1.64652	0.992981	NA	NA	NA	0	NA	NA	NA	1	20591058	20736610	20591057	20736609	0	20591057	145552
BUTYLCINNAMYLPYRAZINE	non_withdrawal	1	0.992981	-3.79046	0.00676678	1.64652	0.992981	NA	NA	NA	0	NA	NA	NA	1	20591058	20736610	20591057	20736609	0	20591057	145552
BUTYLOCTYL	non_withdrawal	1	0.992981	-3.79046	0.00676678	1.64652	0.992981	NA	NA	NA	0	NA	NA	NA	1	20591058	20736610	20591057	20736609	0	20591057	145552
BUTYLSCOPOLAMIN	non_withdrawal	1	0.992981	-3.79046	0.00676678	1.64652	0.992981	NA	NA	NA	0	NA	NA	NA	1	20591058	20736610	20591057	20736609	0	20591057	145552
BUTYLSCOPOLAMINE BROMIDEMEDAZEPAM	non_withdrawal	1	0.992981	-3.79046	0.00676678	1.64652	0.992981	NA	NA	NA	0	NA	NA	NA	1	20591058	20736610	20591057	20736609	0	20591057	145552
BUTYLSCOPOLAMINUMBROMID	non_withdrawal	1	0.992981	-3.79046	0.00676678	1.64652	0.992981	NA	NA	NA	0	NA	NA	NA	1	20591058	20736610	20591057	20736609	0	20591057	145552
BUTYLSCOPOLAMMONIUM	non_withdrawal	1	0.992981	-3.79046	0.00676678	1.64652	0.992981	NA	NA	NA	0	NA	NA	NA	1	20591058	20736610	20591057	20736609	0	20591057	145552
BUTYRIC ACID	non_withdrawal	1	0.992981	-3.79046	0.00676678	1.64652	0.992981	NA	NA	NA	0	NA	NA	NA	1	20591058	20736610	20591057	20736609	0	20591057	145552
BUVIVIDICAINE	non_withdrawal	1	0.992981	-3.79046	0.00676678	1.64652	0.992981	NA	NA	NA	0	NA	NA	NA	1	20591058	20736610	20591057	20736609	0	20591057	145552
BVC	non_withdrawal	1	0.992981	-3.79046	0.00676678	1.64652	0.992981	NA	NA	NA	0	NA	NA	NA	1	20591058	20736610	20591057	20736609	0	20591057	145552
BYASPIRIN	non_withdrawal	1	0.992981	-3.79046	0.00676678	1.64652	0.992981	NA	NA	NA	0	NA	NA	NA	1	20591058	20736610	20591057	20736609	0	20591057	145552
BYLOTENSIN	non_withdrawal	1	0.992981	-3.79046	0.00676678	1.64652	0.992981	NA	NA	NA	0	NA	NA	NA	1	20591058	20736610	20591057	20736609	0	20591057	145552
BYOL	non_withdrawal	1	0.992981	-3.79046	0.00676678	1.64652	0.992981	NA	NA	NA	0	NA	NA	NA	1	20591058	20736610	20591057	20736609	0	20591057	145552
BZSB-LYDW PH ATOMOXETINE VS	non_withdrawal	1	0.992981	-3.79046	0.00676678	1.64652	0.992981	NA	NA	NA	0	NA	NA	NA	1	20591058	20736610	20591057	20736609	0	20591057	145552
BZXM-LYDM EFFICACY_SAFETY ATX CAPS	non_withdrawal	1	0.992981	-3.79046	0.00676678	1.64652	0.992981	NA	NA	NA	0	NA	NA	NA	1	20591058	20736610	20591057	20736609	0	20591057	145552
B_O SUPPOSITORIES	non_withdrawal	1	0.992981	-3.79046	0.00676678	1.64652	0.992981	NA	NA	NA	0	NA	NA	NA	1	20591058	20736610	20591057	20736609	0	20591057	145552
C -_M2	non_withdrawal	1	0.992981	-3.79046	0.00676678	1.64652	0.992981	NA	NA	NA	0	NA	NA	NA	1	20591058	20736610	20591057	20736609	0	20591057	145552
C CLARIPEL , )	non_withdrawal	1	0.992981	-3.79046	0.00676678	1.64652	0.992981	NA	NA	NA	0	NA	NA	NA	1	20591058	20736610	20591057	20736609	0	20591057	145552
C CLARIPEL )	non_withdrawal	1	0.992981	-3.79046	0.00676678	1.64652	0.992981	NA	NA	NA	0	NA	NA	NA	1	20591058	20736610	20591057	20736609	0	20591057	145552
C ESTERASE INHIBITOR	non_withdrawal	1	0.992981	-3.79046	0.00676678	1.64652	0.992981	NA	NA	NA	0	NA	NA	NA	1	20591058	20736610	20591057	20736609	0	20591057	145552
C EVO	non_withdrawal	1	0.992981	-3.79046	0.00676678	1.64652	0.992981	NA	NA	NA	0	NA	NA	NA	1	20591058	20736610	20591057	20736609	0	20591057	145552
C LOXONIN	non_withdrawal	1	0.992981	-3.79046	0.00676678	1.64652	0.992981	NA	NA	NA	0	NA	NA	NA	1	20591058	20736610	20591057	20736609	0	20591057	145552
C MITOMYCIN C)	non_withdrawal	1	0.992981	-3.79046	0.00676678	1.64652	0.992981	NA	NA	NA	0	NA	NA	NA	1	20591058	20736610	20591057	20736609	0	20591057	145552
CABAMAZEPINE	non_withdrawal	1	0.992981	-3.79046	0.00676678	1.64652	0.992981	NA	NA	NA	0	NA	NA	NA	1	20591058	20736610	20591057	20736609	0	20591057	145552
CABARGOLINE	non_withdrawal	1	0.992981	-3.79046	0.00676678	1.64652	0.992981	NA	NA	NA	0	NA	NA	NA	1	20591058	20736610	20591057	20736609	0	20591057	145552
CABASERIL REGIMEN	non_withdrawal	1	0.992981	-3.79046	0.00676678	1.64652	0.992981	NA	NA	NA	0	NA	NA	NA	1	20591058	20736610	20591057	20736609	0	20591057	145552
CABASERTABLET -	non_withdrawal	1	0.992981	-3.79046	0.00676678	1.64652	0.992981	NA	NA	NA	0	NA	NA	NA	1	20591058	20736610	20591057	20736609	0	20591057	145552
CABAZETAXEL	non_withdrawal	1	0.992981	-3.79046	0.00676678	1.64652	0.992981	NA	NA	NA	0	NA	NA	NA	1	20591058	20736610	20591057	20736609	0	20591057	145552
CABAZITAXEL M2 SANOFI-AVENTIS	non_withdrawal	1	0.992981	-3.79046	0.00676678	1.64652	0.992981	NA	NA	NA	0	NA	NA	NA	1	20591058	20736610	20591057	20736609	0	20591057	145552
CABAZITAXEL SANOFI AVENTIS	non_withdrawal	1	0.992981	-3.79046	0.00676678	1.64652	0.992981	NA	NA	NA	0	NA	NA	NA	1	20591058	20736610	20591057	20736609	0	20591057	145552
CABBAGE	non_withdrawal	1	0.992981	-3.79046	0.00676678	1.64652	0.992981	NA	NA	NA	0	NA	NA	NA	1	20591058	20736610	20591057	20736609	0	20591057	145552
CABERGOLINE VS LEVODOPA	non_withdrawal	1	0.992981	-3.79046	0.00676678	1.64652	0.992981	NA	NA	NA	0	NA	NA	NA	1	20591058	20736610	20591057	20736609	0	20591057	145552
CABERGOLINRATIOPHARM TABLETTEN	non_withdrawal	1	0.992981	-3.79046	0.00676678	1.64652	0.992981	NA	NA	NA	0	NA	NA	NA	1	20591058	20736610	20591057	20736609	0	20591057	145552
CABON MONOXIDE	non_withdrawal	1	0.992981	-3.79046	0.00676678	1.64652	0.992981	NA	NA	NA	0	NA	NA	NA	1	20591058	20736610	20591057	20736609	0	20591057	145552
CABOPLATIN	non_withdrawal	1	0.992981	-3.79046	0.00676678	1.64652	0.992981	NA	NA	NA	0	NA	NA	NA	1	20591058	20736610	20591057	20736609	0	20591057	145552
CABOZANTINIB EXELIXIS	non_withdrawal	1	0.992981	-3.79046	0.00676678	1.64652	0.992981	NA	NA	NA	0	NA	NA	NA	1	20591058	20736610	20591057	20736609	0	20591057	145552
CACTUS	non_withdrawal	1	0.992981	-3.79046	0.00676678	1.64652	0.992981	NA	NA	NA	0	NA	NA	NA	1	20591058	20736610	20591057	20736609	0	20591057	145552
CADAPRESTT- PATCHES	non_withdrawal	1	0.992981	-3.79046	0.00676678	1.64652	0.992981	NA	NA	NA	0	NA	NA	NA	1	20591058	20736610	20591057	20736609	0	20591057	145552
CADMIUM	non_withdrawal	1	0.992981	-3.79046	0.00676678	1.64652	0.992981	NA	NA	NA	0	NA	NA	NA	1	20591058	20736610	20591057	20736609	0	20591057	145552
CADONILIMAB	non_withdrawal	1	0.992981	-3.79046	0.00676678	1.64652	0.992981	NA	NA	NA	0	NA	NA	NA	1	20591058	20736610	20591057	20736609	0	20591057	145552
CAELXY LIPOSOME	non_withdrawal	1	0.992981	-3.79046	0.00676678	1.64652	0.992981	NA	NA	NA	0	NA	NA	NA	1	20591058	20736610	20591057	20736609	0	20591057	145552
CAELYN DOXORUBICIN HYDROCHLORID	non_withdrawal	1	0.992981	-3.79046	0.00676678	1.64652	0.992981	NA	NA	NA	0	NA	NA	NA	1	20591058	20736610	20591057	20736609	0	20591057	145552
CAELYX MFR: NOT	non_withdrawal	1	0.992981	-3.79046	0.00676678	1.64652	0.992981	NA	NA	NA	0	NA	NA	NA	1	20591058	20736610	20591057	20736609	0	20591057	145552
CAELYX PEGYLATED LIPOSOMAL DOXORUBI	non_withdrawal	1	0.992981	-3.79046	0.00676678	1.64652	0.992981	NA	NA	NA	0	NA	NA	NA	1	20591058	20736610	20591057	20736609	0	20591057	145552
CAELYX SWE_	non_withdrawal	1	0.992981	-3.79046	0.00676678	1.64652	0.992981	NA	NA	NA	0	NA	NA	NA	1	20591058	20736610	20591057	20736609	0	20591057	145552
CAEYLX	non_withdrawal	1	0.992981	-3.79046	0.00676678	1.64652	0.992981	NA	NA	NA	0	NA	NA	NA	1	20591058	20736610	20591057	20736609	0	20591057	145552
CAFEEINE	non_withdrawal	1	0.992981	-3.79046	0.00676678	1.64652	0.992981	NA	NA	NA	0	NA	NA	NA	1	20591058	20736610	20591057	20736609	0	20591057	145552
CAFEINE	non_withdrawal	1	0.992981	-3.79046	0.00676678	1.64652	0.992981	NA	NA	NA	0	NA	NA	NA	1	20591058	20736610	20591057	20736609	0	20591057	145552
CAFFEIENE	non_withdrawal	1	0.992981	-3.79046	0.00676678	1.64652	0.992981	NA	NA	NA	0	NA	NA	NA	1	20591058	20736610	20591057	20736609	0	20591057	145552
CAFFEINE ANHYDRIDE	non_withdrawal	1	0.992981	-3.79046	0.00676678	1.64652	0.992981	NA	NA	NA	0	NA	NA	NA	1	20591058	20736610	20591057	20736609	0	20591057	145552
CAFFEINE ANHYDROUSDIHYDROCODEINE TARTATE	non_withdrawal	1	0.992981	-3.79046	0.00676678	1.64652	0.992981	NA	NA	NA	0	NA	NA	NA	1	20591058	20736610	20591057	20736609	0	20591057	145552
CAFFEINE CAFFEINE CITRATE	non_withdrawal	1	0.992981	-3.79046	0.00676678	1.64652	0.992981	NA	NA	NA	0	NA	NA	NA	1	20591058	20736610	20591057	20736609	0	20591057	145552
CAFFEINE CVS	non_withdrawal	1	0.992981	-3.79046	0.00676678	1.64652	0.992981	NA	NA	NA	0	NA	NA	NA	1	20591058	20736610	20591057	20736609	0	20591057	145552
CAFFEINE CVS PHARMACY	non_withdrawal	1	0.992981	-3.79046	0.00676678	1.64652	0.992981	NA	NA	NA	0	NA	NA	NA	1	20591058	20736610	20591057	20736609	0	20591057	145552
CAFFEINE DISPENS	non_withdrawal	1	0.992981	-3.79046	0.00676678	1.64652	0.992981	NA	NA	NA	0	NA	NA	NA	1	20591058	20736610	20591057	20736609	0	20591057	145552
CAFFEINE SALICYLAMIDE_	non_withdrawal	1	0.992981	-3.79046	0.00676678	1.64652	0.992981	NA	NA	NA	0	NA	NA	NA	1	20591058	20736610	20591057	20736609	0	20591057	145552
CAFFEINE STRYCHNINE	non_withdrawal	1	0.992981	-3.79046	0.00676678	1.64652	0.992981	NA	NA	NA	0	NA	NA	NA	1	20591058	20736610	20591057	20736609	0	20591057	145552
CAFFEINECARISOPRODOL_PHENACETIN	non_withdrawal	1	0.992981	-3.79046	0.00676678	1.64652	0.992981	NA	NA	NA	0	NA	NA	NA	1	20591058	20736610	20591057	20736609	0	20591057	145552
CAFFEINECHLORPHENIRAMINE_CODEINE\METHYLEPHEDRINE , -	non_withdrawal	1	0.992981	-3.79046	0.00676678	1.64652	0.992981	NA	NA	NA	0	NA	NA	NA	1	20591058	20736610	20591057	20736609	0	20591057	145552
CAFFEINECHLORPHENIRAMINE_DIHYDROCODEINE\IBUPROFEN\PSEUDOEPHEDRINE	non_withdrawal	1	0.992981	-3.79046	0.00676678	1.64652	0.992981	NA	NA	NA	0	NA	NA	NA	1	20591058	20736610	20591057	20736609	0	20591057	145552
CAFFEINECHLORPHENIRAMINE_ERGOTAMINE\METAMIZOLE	non_withdrawal	1	0.992981	-3.79046	0.00676678	1.64652	0.992981	NA	NA	NA	0	NA	NA	NA	1	20591058	20736610	20591057	20736609	0	20591057	145552
CAFFEINECHOLINE	non_withdrawal	1	0.992981	-3.79046	0.00676678	1.64652	0.992981	NA	NA	NA	0	NA	NA	NA	1	20591058	20736610	20591057	20736609	0	20591057	145552
CAFFEINECODEINE_PARACETAMOL	non_withdrawal	1	0.992981	-3.79046	0.00676678	1.64652	0.992981	NA	NA	NA	0	NA	NA	NA	1	20591058	20736610	20591057	20736609	0	20591057	145552
CAFFEINECYCLOBENZAPRINE	non_withdrawal	1	0.992981	-3.79046	0.00676678	1.64652	0.992981	NA	NA	NA	0	NA	NA	NA	1	20591058	20736610	20591057	20736609	0	20591057	145552
CAFFEINEDIHYDROERGOTAMINE_METAMIZOLE	non_withdrawal	1	0.992981	-3.79046	0.00676678	1.64652	0.992981	NA	NA	NA	0	NA	NA	NA	1	20591058	20736610	20591057	20736609	0	20591057	145552
CAFFEINEEPHEDRINE_THEOPHYLLINE	non_withdrawal	1	0.992981	-3.79046	0.00676678	1.64652	0.992981	NA	NA	NA	0	NA	NA	NA	1	20591058	20736610	20591057	20736609	0	20591057	145552
CAFFEINEFAMOTIDINE_IBUPROFEN\ONDANSETRON	non_withdrawal	1	0.992981	-3.79046	0.00676678	1.64652	0.992981	NA	NA	NA	0	NA	NA	NA	1	20591058	20736610	20591057	20736609	0	20591057	145552
CAFFEINESALICYLAMIDE	non_withdrawal	1	0.992981	-3.79046	0.00676678	1.64652	0.992981	NA	NA	NA	0	NA	NA	NA	1	20591058	20736610	20591057	20736609	0	20591057	145552
CAFFEINE_	non_withdrawal	1	0.992981	-3.79046	0.00676678	1.64652	0.992981	NA	NA	NA	0	NA	NA	NA	1	20591058	20736610	20591057	20736609	0	20591057	145552
CAFFEINE_ACETAMINOPHEN_PROMETHAZINE METHYLENEDISALICYLATE_	non_withdrawal	1	0.992981	-3.79046	0.00676678	1.64652	0.992981	NA	NA	NA	0	NA	NA	NA	1	20591058	20736610	20591057	20736609	0	20591057	145552
CAFFEINE_ASPIRIN + QUININE	non_withdrawal	1	0.992981	-3.79046	0.00676678	1.64652	0.992981	NA	NA	NA	0	NA	NA	NA	1	20591058	20736610	20591057	20736609	0	20591057	145552
CAFFEINE_CAFFEINE_SODIUM BENZOATE AMERICAN REG	non_withdrawal	1	0.992981	-3.79046	0.00676678	1.64652	0.992981	NA	NA	NA	0	NA	NA	NA	1	20591058	20736610	20591057	20736609	0	20591057	145552
CAFFEINE_CODEINE_PARACETAMOL	non_withdrawal	1	0.992981	-3.79046	0.00676678	1.64652	0.992981	NA	NA	NA	0	NA	NA	NA	1	20591058	20736610	20591057	20736609	0	20591057	145552
CAFFEINE_DIHYDROERGOCRYPTINE	non_withdrawal	1	0.992981	-3.79046	0.00676678	1.64652	0.992981	NA	NA	NA	0	NA	NA	NA	1	20591058	20736610	20591057	20736609	0	20591057	145552
CAFFIENE	non_withdrawal	1	0.992981	-3.79046	0.00676678	1.64652	0.992981	NA	NA	NA	0	NA	NA	NA	1	20591058	20736610	20591057	20736609	0	20591057	145552
CAGRILINTIDE	non_withdrawal	1	0.992981	-3.79046	0.00676678	1.64652	0.992981	NA	NA	NA	0	NA	NA	NA	1	20591058	20736610	20591057	20736609	0	20591057	145552
CAINE DRUGS	non_withdrawal	1	0.992981	-3.79046	0.00676678	1.64652	0.992981	NA	NA	NA	0	NA	NA	NA	1	20591058	20736610	20591057	20736609	0	20591057	145552
CAJUPUT OILEUCALYPTUS OIL_PEPPERMINT OIL	non_withdrawal	1	0.992981	-3.79046	0.00676678	1.64652	0.992981	NA	NA	NA	0	NA	NA	NA	1	20591058	20736610	20591057	20736609	0	20591057	145552
CALADRYL CLEAR LOTION	non_withdrawal	1	0.992981	-3.79046	0.00676678	1.64652	0.992981	NA	NA	NA	0	NA	NA	NA	1	20591058	20736610	20591057	20736609	0	20591057	145552
CALADRYL LOTION	non_withdrawal	1	0.992981	-3.79046	0.00676678	1.64652	0.992981	NA	NA	NA	0	NA	NA	NA	1	20591058	20736610	20591057	20736609	0	20591057	145552
CALAMINE LOTION , , BENTONITE, ZINC , CALA	non_withdrawal	1	0.992981	-3.79046	0.00676678	1.64652	0.992981	NA	NA	NA	0	NA	NA	NA	1	20591058	20736610	20591057	20736609	0	20591057	145552
CALAMINE LOTION BENTONINTE, CALAMINE, , PHENOL, LIQUEFIED, SO	non_withdrawal	1	0.992981	-3.79046	0.00676678	1.64652	0.992981	NA	NA	NA	0	NA	NA	NA	1	20591058	20736610	20591057	20736609	0	20591057	145552
CALAMINECAMPHOR_DIPHENYDRAMINE	non_withdrawal	1	0.992981	-3.79046	0.00676678	1.64652	0.992981	NA	NA	NA	0	NA	NA	NA	1	20591058	20736610	20591057	20736609	0	20591057	145552
CALAMINEDIPHENHYDRAMINE	non_withdrawal	1	0.992981	-3.79046	0.00676678	1.64652	0.992981	NA	NA	NA	0	NA	NA	NA	1	20591058	20736610	20591057	20736609	0	20591057	145552
CALAMINEDIPHENHYDRAMINE_MENTHOL\ZINC	non_withdrawal	1	0.992981	-3.79046	0.00676678	1.64652	0.992981	NA	NA	NA	0	NA	NA	NA	1	20591058	20736610	20591057	20736609	0	20591057	145552
CALARIOL HAIR DYE	non_withdrawal	1	0.992981	-3.79046	0.00676678	1.64652	0.992981	NA	NA	NA	0	NA	NA	NA	1	20591058	20736610	20591057	20736609	0	20591057	145552
CALBLOCK AZELNIDIPINE)	non_withdrawal	1	0.992981	-3.79046	0.00676678	1.64652	0.992981	NA	NA	NA	0	NA	NA	NA	1	20591058	20736610	20591057	20736609	0	20591057	145552
CALBLOCK JPN_	non_withdrawal	1	0.992981	-3.79046	0.00676678	1.64652	0.992981	NA	NA	NA	0	NA	NA	NA	1	20591058	20736610	20591057	20736609	0	20591057	145552
CALC ROX	non_withdrawal	1	0.992981	-3.79046	0.00676678	1.64652	0.992981	NA	NA	NA	0	NA	NA	NA	1	20591058	20736610	20591057	20736609	0	20591057	145552
CALCIBONE	non_withdrawal	1	0.992981	-3.79046	0.00676678	1.64652	0.992981	NA	NA	NA	0	NA	NA	NA	1	20591058	20736610	20591057	20736609	0	20591057	145552
CALCIDOSE	non_withdrawal	1	0.992981	-3.79046	0.00676678	1.64652	0.992981	NA	NA	NA	0	NA	NA	NA	1	20591058	20736610	20591057	20736609	0	20591057	145552
CALCIFEROL 0.- SCHWARZ PHARMA	non_withdrawal	1	0.992981	-3.79046	0.00676678	1.64652	0.992981	NA	NA	NA	0	NA	NA	NA	1	20591058	20736610	20591057	20736609	0	20591057	145552
CALCIFEROLDROPS	non_withdrawal	1	0.992981	-3.79046	0.00676678	1.64652	0.992981	NA	NA	NA	0	NA	NA	NA	1	20591058	20736610	20591057	20736609	0	20591057	145552
CALCIFLOR	non_withdrawal	1	0.992981	-3.79046	0.00676678	1.64652	0.992981	NA	NA	NA	0	NA	NA	NA	1	20591058	20736610	20591057	20736609	0	20591057	145552
CALCIIUM LEVOFOLINATE	non_withdrawal	1	0.992981	-3.79046	0.00676678	1.64652	0.992981	NA	NA	NA	0	NA	NA	NA	1	20591058	20736610	20591057	20736609	0	20591057	145552
CALCILAC KT	non_withdrawal	1	0.992981	-3.79046	0.00676678	1.64652	0.992981	NA	NA	NA	0	NA	NA	NA	1	20591058	20736610	20591057	20736609	0	20591057	145552
CALCIMAGOND-	non_withdrawal	1	0.992981	-3.79046	0.00676678	1.64652	0.992981	NA	NA	NA	0	NA	NA	NA	1	20591058	20736610	20591057	20736609	0	20591057	145552
CALCIMAGON_	non_withdrawal	1	0.992981	-3.79046	0.00676678	1.64652	0.992981	NA	NA	NA	0	NA	NA	NA	1	20591058	20736610	20591057	20736609	0	20591057	145552
CALCIMAR	non_withdrawal	1	0.992981	-3.79046	0.00676678	1.64652	0.992981	NA	NA	NA	0	NA	NA	NA	1	20591058	20736610	20591057	20736609	0	20591057	145552
CALCIMAR_CALCITONIN, SALMON	non_withdrawal	1	0.992981	-3.79046	0.00676678	1.64652	0.992981	NA	NA	NA	0	NA	NA	NA	1	20591058	20736610	20591057	20736609	0	20591057	145552
CALCIO GLUCONATO	non_withdrawal	1	0.992981	-3.79046	0.00676678	1.64652	0.992981	NA	NA	NA	0	NA	NA	NA	1	20591058	20736610	20591057	20736609	0	20591057	145552
CALCIONATE	non_withdrawal	1	0.992981	-3.79046	0.00676678	1.64652	0.992981	NA	NA	NA	0	NA	NA	NA	1	20591058	20736610	20591057	20736609	0	20591057	145552
CALCIPARINA	non_withdrawal	1	0.992981	-3.79046	0.00676678	1.64652	0.992981	NA	NA	NA	0	NA	NA	NA	1	20591058	20736610	20591057	20736609	0	20591057	145552
CALCIPRAT	non_withdrawal	1	0.992981	-3.79046	0.00676678	1.64652	0.992981	NA	NA	NA	0	NA	NA	NA	1	20591058	20736610	20591057	20736609	0	20591057	145552
CALCITE	non_withdrawal	1	0.992981	-3.79046	0.00676678	1.64652	0.992981	NA	NA	NA	0	NA	NA	NA	1	20591058	20736610	20591057	20736609	0	20591057	145552
CALCITONIN GENERELATED PEPTIDE	non_withdrawal	1	0.992981	-3.79046	0.00676678	1.64652	0.992981	NA	NA	NA	0	NA	NA	NA	1	20591058	20736610	20591057	20736609	0	20591057	145552
CALCITONIN INHALER	non_withdrawal	1	0.992981	-3.79046	0.00676678	1.64652	0.992981	NA	NA	NA	0	NA	NA	NA	1	20591058	20736610	20591057	20736609	0	20591057	145552
CALCITONIN SALMON U APOTEX CORP.	non_withdrawal	1	0.992981	-3.79046	0.00676678	1.64652	0.992981	NA	NA	NA	0	NA	NA	NA	1	20591058	20736610	20591057	20736609	0	20591057	145552
CALCITONINESANDOZ	non_withdrawal	1	0.992981	-3.79046	0.00676678	1.64652	0.992981	NA	NA	NA	0	NA	NA	NA	1	20591058	20736610	20591057	20736609	0	20591057	145552
CALCITONINSALMON NASAL SPRAY	non_withdrawal	1	0.992981	-3.79046	0.00676678	1.64652	0.992981	NA	NA	NA	0	NA	NA	NA	1	20591058	20736610	20591057	20736609	0	20591057	145552
CALCITONINSANDOZ	non_withdrawal	1	0.992981	-3.79046	0.00676678	1.64652	0.992981	NA	NA	NA	0	NA	NA	NA	1	20591058	20736610	20591057	20736609	0	20591057	145552
CALCITRIOL MCG LEMMON	non_withdrawal	1	0.992981	-3.79046	0.00676678	1.64652	0.992981	NA	NA	NA	0	NA	NA	NA	1	20591058	20736610	20591057	20736609	0	20591057	145552
CALCITRIOL MCGG	non_withdrawal	1	0.992981	-3.79046	0.00676678	1.64652	0.992981	NA	NA	NA	0	NA	NA	NA	1	20591058	20736610	20591057	20736609	0	20591057	145552
CALCITRIOLCALCIUM_ZINC	non_withdrawal	1	0.992981	-3.79046	0.00676678	1.64652	0.992981	NA	NA	NA	0	NA	NA	NA	1	20591058	20736610	20591057	20736609	0	20591057	145552
CALCIUM ACETATEMAGNESIUM	non_withdrawal	1	0.992981	-3.79046	0.00676678	1.64652	0.992981	NA	NA	NA	0	NA	NA	NA	1	20591058	20736610	20591057	20736609	0	20591057	145552
CALCIUM ACETATEMAGNESIUM_ACETATE\ ACETATE\SODIUM	non_withdrawal	1	0.992981	-3.79046	0.00676678	1.64652	0.992981	NA	NA	NA	0	NA	NA	NA	1	20591058	20736610	20591057	20736609	0	20591057	145552
CALCIUM ASCORBATEVITAMIN B COMPLEX	non_withdrawal	1	0.992981	-3.79046	0.00676678	1.64652	0.992981	NA	NA	NA	0	NA	NA	NA	1	20591058	20736610	20591057	20736609	0	20591057	145552
CALCIUM CARBONATECALCIUM GLUBIONATE_	non_withdrawal	1	0.992981	-3.79046	0.00676678	1.64652	0.992981	NA	NA	NA	0	NA	NA	NA	1	20591058	20736610	20591057	20736609	0	20591057	145552
CALCIUM CARBONATECALCIUM_CALCIUM	non_withdrawal	1	0.992981	-3.79046	0.00676678	1.64652	0.992981	NA	NA	NA	0	NA	NA	NA	1	20591058	20736610	20591057	20736609	0	20591057	145552
CALCIUM CARBONATECALCIUM_CHOLECALCIFEROL	non_withdrawal	1	0.992981	-3.79046	0.00676678	1.64652	0.992981	NA	NA	NA	0	NA	NA	NA	1	20591058	20736610	20591057	20736609	0	20591057	145552
CALCIUM CARBONATECALCIUM_KAOLIN\MAG \MAG HYDROXIDE\MAG	non_withdrawal	1	0.992981	-3.79046	0.00676678	1.64652	0.992981	NA	NA	NA	0	NA	NA	NA	1	20591058	20736610	20591057	20736609	0	20591057	145552
CALCIUM CARBONATECHLORIDE ION_DEXTROSE\LACTIC ACID\MAGNESIUM \ CHLORIDE\ \SODIUM CHLORIDE	non_withdrawal	1	0.992981	-3.79046	0.00676678	1.64652	0.992981	NA	NA	NA	0	NA	NA	NA	1	20591058	20736610	20591057	20736609	0	20591057	145552
CALCIUM CARBONATECHOLECALCIFEROL_MINERALS	non_withdrawal	1	0.992981	-3.79046	0.00676678	1.64652	0.992981	NA	NA	NA	0	NA	NA	NA	1	20591058	20736610	20591057	20736609	0	20591057	145552
CALCIUM CARBONATEMAGNESIUM HYDROXIDE_	non_withdrawal	1	0.992981	-3.79046	0.00676678	1.64652	0.992981	NA	NA	NA	0	NA	NA	NA	1	20591058	20736610	20591057	20736609	0	20591057	145552
CALCIUM CARBONATEMINERALS_VITAMINS	non_withdrawal	1	0.992981	-3.79046	0.00676678	1.64652	0.992981	NA	NA	NA	0	NA	NA	NA	1	20591058	20736610	20591057	20736609	0	20591057	145552
CALCIUM CARBONATESODIUM	non_withdrawal	1	0.992981	-3.79046	0.00676678	1.64652	0.992981	NA	NA	NA	0	NA	NA	NA	1	20591058	20736610	20591057	20736609	0	20591057	145552
CALCIUM CARBONATESODIUM ALGINATE	non_withdrawal	1	0.992981	-3.79046	0.00676678	1.64652	0.992981	NA	NA	NA	0	NA	NA	NA	1	20591058	20736610	20591057	20736609	0	20591057	145552
CALCIUM CHLORIDEDEXTRAN_\ CHLORIDE\SODIUM	non_withdrawal	1	0.992981	-3.79046	0.00676678	1.64652	0.992981	NA	NA	NA	0	NA	NA	NA	1	20591058	20736610	20591057	20736609	0	20591057	145552
CALCIUM CHLORIDELACTIC ACID, DL-_\ CHLORIDE	non_withdrawal	1	0.992981	-3.79046	0.00676678	1.64652	0.992981	NA	NA	NA	0	NA	NA	NA	1	20591058	20736610	20591057	20736609	0	20591057	145552
CALCIUM CHLORIDEMAGNESIUM	non_withdrawal	1	0.992981	-3.79046	0.00676678	1.64652	0.992981	NA	NA	NA	0	NA	NA	NA	1	20591058	20736610	20591057	20736609	0	20591057	145552
CALCIUM CHLORIDEMAGNESIUM_CHLORIDE\	non_withdrawal	1	0.992981	-3.79046	0.00676678	1.64652	0.992981	NA	NA	NA	0	NA	NA	NA	1	20591058	20736610	20591057	20736609	0	20591057	145552
CALCIUM CHLORIDEMAGNESIUM_CHLORIDE\ \SODIUM CHLORIDE\SODIUM , DIBASIC,	non_withdrawal	1	0.992981	-3.79046	0.00676678	1.64652	0.992981	NA	NA	NA	0	NA	NA	NA	1	20591058	20736610	20591057	20736609	0	20591057	145552
CALCIUM CHLORIDEMAGNESIUM_CHLORIDE\PROCAINE \	non_withdrawal	1	0.992981	-3.79046	0.00676678	1.64652	0.992981	NA	NA	NA	0	NA	NA	NA	1	20591058	20736610	20591057	20736609	0	20591057	145552
CALCIUM CHLORIDEMAGNESIUM_\ \SODIUM CHLORIDE	non_withdrawal	1	0.992981	-3.79046	0.00676678	1.64652	0.992981	NA	NA	NA	0	NA	NA	NA	1	20591058	20736610	20591057	20736609	0	20591057	145552
CALCIUM CITRATECHOLECALCIFEROL_ISOFLAVONES SOY	non_withdrawal	1	0.992981	-3.79046	0.00676678	1.64652	0.992981	NA	NA	NA	0	NA	NA	NA	1	20591058	20736610	20591057	20736609	0	20591057	145552
CALCIUM CLGELATIN_MAG \ CL\ \SODIUM CL\SODIUM HYDROXIDE	non_withdrawal	1	0.992981	-3.79046	0.00676678	1.64652	0.992981	NA	NA	NA	0	NA	NA	NA	1	20591058	20736610	20591057	20736609	0	20591057	145552
CALCIUM DIBASIC,	non_withdrawal	1	0.992981	-3.79046	0.00676678	1.64652	0.992981	NA	NA	NA	0	NA	NA	NA	1	20591058	20736610	20591057	20736609	0	20591057	145552
CALCIUM DIBASIC, ANHYDROUS	non_withdrawal	1	0.992981	-3.79046	0.00676678	1.64652	0.992981	NA	NA	NA	0	NA	NA	NA	1	20591058	20736610	20591057	20736609	0	20591057	145552
CALCIUM DIBASIC, ANHYDROUS_ERGOCALCIFEROL	non_withdrawal	1	0.992981	-3.79046	0.00676678	1.64652	0.992981	NA	NA	NA	0	NA	NA	NA	1	20591058	20736610	20591057	20736609	0	20591057	145552
CALCIUM GLUCONATECALCIUM	non_withdrawal	1	0.992981	-3.79046	0.00676678	1.64652	0.992981	NA	NA	NA	0	NA	NA	NA	1	20591058	20736610	20591057	20736609	0	20591057	145552
CALCIUM GLUCONATECALCIUM LEVULINATE	non_withdrawal	1	0.992981	-3.79046	0.00676678	1.64652	0.992981	NA	NA	NA	0	NA	NA	NA	1	20591058	20736610	20591057	20736609	0	20591057	145552
CALCIUM GLUCONATECALCIUM_ERGOCALCIFEROL	non_withdrawal	1	0.992981	-3.79046	0.00676678	1.64652	0.992981	NA	NA	NA	0	NA	NA	NA	1	20591058	20736610	20591057	20736609	0	20591057	145552
CALCIUM GLUCONATEDEXTROSE_MAGNESIUM \ \POTASSIUM , DIBASIC\ZINC SULFATE	non_withdrawal	1	0.992981	-3.79046	0.00676678	1.64652	0.992981	NA	NA	NA	0	NA	NA	NA	1	20591058	20736610	20591057	20736609	0	20591057	145552
CALCIUM GLUCONATEMAGNESIUM_\ CHLORIDE	non_withdrawal	1	0.992981	-3.79046	0.00676678	1.64652	0.992981	NA	NA	NA	0	NA	NA	NA	1	20591058	20736610	20591057	20736609	0	20591057	145552
CALCIUM HOPANTENATE	non_withdrawal	1	0.992981	-3.79046	0.00676678	1.64652	0.992981	NA	NA	NA	0	NA	NA	NA	1	20591058	20736610	20591057	20736609	0	20591057	145552
CALCIUM HYDROXIDE	non_withdrawal	1	0.992981	-3.79046	0.00676678	1.64652	0.992981	NA	NA	NA	0	NA	NA	NA	1	20591058	20736610	20591057	20736609	0	20591057	145552
CALCIUM HYPOCHLORITE	non_withdrawal	1	0.992981	-3.79046	0.00676678	1.64652	0.992981	NA	NA	NA	0	NA	NA	NA	1	20591058	20736610	20591057	20736609	0	20591057	145552
CALCIUM LACTATECALCIUM_ERGOCALCIFEROL	non_withdrawal	1	0.992981	-3.79046	0.00676678	1.64652	0.992981	NA	NA	NA	0	NA	NA	NA	1	20591058	20736610	20591057	20736609	0	20591057	145552
CALCIUM LACTATEHAWTHORN LEAF WITH FLOWER_MAGNESIUM THIOSULFATE\MELISSA OIL	non_withdrawal	1	0.992981	-3.79046	0.00676678	1.64652	0.992981	NA	NA	NA	0	NA	NA	NA	1	20591058	20736610	20591057	20736609	0	20591057	145552
CALCIUM MALATE	non_withdrawal	1	0.992981	-3.79046	0.00676678	1.64652	0.992981	NA	NA	NA	0	NA	NA	NA	1	20591058	20736610	20591057	20736609	0	20591057	145552
CALCIUM MALATEVITAMIN D	non_withdrawal	1	0.992981	-3.79046	0.00676678	1.64652	0.992981	NA	NA	NA	0	NA	NA	NA	1	20591058	20736610	20591057	20736609	0	20591057	145552
CALCIUM MONOBASIC, ANHYDROUS_MAGNESIUM GLYCEROPHOSPHATE\PHOSPHORIC ACID\ PHOSPHATE, DIBASIC	non_withdrawal	1	0.992981	-3.79046	0.00676678	1.64652	0.992981	NA	NA	NA	0	NA	NA	NA	1	20591058	20736610	20591057	20736609	0	20591057	145552
CALCIUM OROTATE	non_withdrawal	1	0.992981	-3.79046	0.00676678	1.64652	0.992981	NA	NA	NA	0	NA	NA	NA	1	20591058	20736610	20591057	20736609	0	20591057	145552
CALCIUM PANTOTHENATECYANOCOBALAMIN_MILK THISTLE\NIACINAMIDE\PYRIDOXINE\RIBOFLAVIN\THIAMINE	non_withdrawal	1	0.992981	-3.79046	0.00676678	1.64652	0.992981	NA	NA	NA	0	NA	NA	NA	1	20591058	20736610	20591057	20736609	0	20591057	145552
CALCIUM PANTOTHENATENIACINAMIDE_PYRIDOXINE \RIBOFLAVIN\THIAMINE HYDROCHLORIDE	non_withdrawal	1	0.992981	-3.79046	0.00676678	1.64652	0.992981	NA	NA	NA	0	NA	NA	NA	1	20591058	20736610	20591057	20736609	0	20591057	145552
CALCIUM PANTOTHENATENIACINAMIDE_PYRIDOXINE \RIBOFLAVIN\THIAMINE MONONITRATE	non_withdrawal	1	0.992981	-3.79046	0.00676678	1.64652	0.992981	NA	NA	NA	0	NA	NA	NA	1	20591058	20736610	20591057	20736609	0	20591057	145552
CALCIUM SULFATECAMPHOR_HERBALS	non_withdrawal	1	0.992981	-3.79046	0.00676678	1.64652	0.992981	NA	NA	NA	0	NA	NA	NA	1	20591058	20736610	20591057	20736609	0	20591057	145552
CALCIUM SULFIDEEUPHORBIA RESINIFERA_GOLDENSEAL\LUFFA OPERCULATA FRUIT\ DICHROMATE\PULSATILLA VULGARIS\SILVER \	non_withdrawal	1	0.992981	-3.79046	0.00676678	1.64652	0.992981	NA	NA	NA	0	NA	NA	NA	1	20591058	20736610	20591057	20736609	0	20591057	145552
CALCIUMCARBOXYMETHYLCELLULOSE_DEVICE\MAGNESIUM\ \ \SORBITOL	non_withdrawal	1	0.992981	-3.79046	0.00676678	1.64652	0.992981	NA	NA	NA	0	NA	NA	NA	1	20591058	20736610	20591057	20736609	0	20591057	145552
CALCIUMCONTAINING BINDERS	non_withdrawal	1	0.992981	-3.79046	0.00676678	1.64652	0.992981	NA	NA	NA	0	NA	NA	NA	1	20591058	20736610	20591057	20736609	0	20591057	145552
CALCIUMERGOCALCIFEROL_MAGNESIUM	non_withdrawal	1	0.992981	-3.79046	0.00676678	1.64652	0.992981	NA	NA	NA	0	NA	NA	NA	1	20591058	20736610	20591057	20736609	0	20591057	145552
CALCIUMFOLINAT HEXAL	non_withdrawal	1	0.992981	-3.79046	0.00676678	1.64652	0.992981	NA	NA	NA	0	NA	NA	NA	1	20591058	20736610	20591057	20736609	0	20591057	145552
CALCIUMMAGNESIUM PLACEOB	non_withdrawal	1	0.992981	-3.79046	0.00676678	1.64652	0.992981	NA	NA	NA	0	NA	NA	NA	1	20591058	20736610	20591057	20736609	0	20591057	145552
CALCIUMMAGNESIUM_ZINC	non_withdrawal	1	0.992981	-3.79046	0.00676678	1.64652	0.992981	NA	NA	NA	0	NA	NA	NA	1	20591058	20736610	20591057	20736609	0	20591057	145552
CALCIUMMAGNESIUM_\SODIUM \SODIUM	non_withdrawal	1	0.992981	-3.79046	0.00676678	1.64652	0.992981	NA	NA	NA	0	NA	NA	NA	1	20591058	20736610	20591057	20736609	0	20591057	145552
CALCIUMMENAQUINONE_VITAMIN D	non_withdrawal	1	0.992981	-3.79046	0.00676678	1.64652	0.992981	NA	NA	NA	0	NA	NA	NA	1	20591058	20736610	20591057	20736609	0	20591057	145552
CALCIUMSANDOZ VITAMIN C	non_withdrawal	1	0.992981	-3.79046	0.00676678	1.64652	0.992981	NA	NA	NA	0	NA	NA	NA	1	20591058	20736610	20591057	20736609	0	20591057	145552
CALCIUMSANDOZ_/ (	non_withdrawal	1	0.992981	-3.79046	0.00676678	1.64652	0.992981	NA	NA	NA	0	NA	NA	NA	1	20591058	20736610	20591057	20736609	0	20591057	145552
CALCIUMVIACTIV CHEWABLE-	non_withdrawal	1	0.992981	-3.79046	0.00676678	1.64652	0.992981	NA	NA	NA	0	NA	NA	NA	1	20591058	20736610	20591057	20736609	0	20591057	145552
CALCIUMVITAMIN D_400IU NATIONAL VITAMIN COMPANY	non_withdrawal	1	0.992981	-3.79046	0.00676678	1.64652	0.992981	NA	NA	NA	0	NA	NA	NA	1	20591058	20736610	20591057	20736609	0	20591057	145552
CALCIUMVITAMIN D_VITAMIN K	non_withdrawal	1	0.992981	-3.79046	0.00676678	1.64652	0.992981	NA	NA	NA	0	NA	NA	NA	1	20591058	20736610	20591057	20736609	0	20591057	145552
CALCIUM_D 400IU	non_withdrawal	1	0.992981	-3.79046	0.00676678	1.64652	0.992981	NA	NA	NA	0	NA	NA	NA	1	20591058	20736610	20591057	20736609	0	20591057	145552
CALCIUM_D_	non_withdrawal	1	0.992981	-3.79046	0.00676678	1.64652	0.992981	NA	NA	NA	0	NA	NA	NA	1	20591058	20736610	20591057	20736609	0	20591057	145552
CALCIUM_FAMOTIDINE + MAGNESIUM HYDROXIDE CACARB+ F	non_withdrawal	1	0.992981	-3.79046	0.00676678	1.64652	0.992981	NA	NA	NA	0	NA	NA	NA	1	20591058	20736610	20591057	20736609	0	20591057	145552
CALCIUM_SALT + SALT	non_withdrawal	1	0.992981	-3.79046	0.00676678	1.64652	0.992981	NA	NA	NA	0	NA	NA	NA	1	20591058	20736610	20591057	20736609	0	20591057	145552
CALCIUM_VIT D_	non_withdrawal	1	0.992981	-3.79046	0.00676678	1.64652	0.992981	NA	NA	NA	0	NA	NA	NA	1	20591058	20736610	20591057	20736609	0	20591057	145552
CALCIUN FOLINATE	non_withdrawal	1	0.992981	-3.79046	0.00676678	1.64652	0.992981	NA	NA	NA	0	NA	NA	NA	1	20591058	20736610	20591057	20736609	0	20591057	145552
CALCIUN LEVOFOLINATE	non_withdrawal	1	0.992981	-3.79046	0.00676678	1.64652	0.992981	NA	NA	NA	0	NA	NA	NA	1	20591058	20736610	20591057	20736609	0	20591057	145552
CALCOLD	non_withdrawal	1	0.992981	-3.79046	0.00676678	1.64652	0.992981	NA	NA	NA	0	NA	NA	NA	1	20591058	20736610	20591057	20736609	0	20591057	145552
CALDESENE	non_withdrawal	1	0.992981	-3.79046	0.00676678	1.64652	0.992981	NA	NA	NA	0	NA	NA	NA	1	20591058	20736610	20591057	20736609	0	20591057	145552
CALDINE	non_withdrawal	1	0.992981	-3.79046	0.00676678	1.64652	0.992981	NA	NA	NA	0	NA	NA	NA	1	20591058	20736610	20591057	20736609	0	20591057	145552
CALEYX INJECTABLE	non_withdrawal	1	0.992981	-3.79046	0.00676678	1.64652	0.992981	NA	NA	NA	0	NA	NA	NA	1	20591058	20736610	20591057	20736609	0	20591057	145552
CALICHEAMICIN	non_withdrawal	1	0.992981	-3.79046	0.00676678	1.64652	0.992981	NA	NA	NA	0	NA	NA	NA	1	20591058	20736610	20591057	20736609	0	20591057	145552
CALIUM ROXANE	non_withdrawal	1	0.992981	-3.79046	0.00676678	1.64652	0.992981	NA	NA	NA	0	NA	NA	NA	1	20591058	20736610	20591057	20736609	0	20591057	145552
CALLITEA WOLFBANE	non_withdrawal	1	0.992981	-3.79046	0.00676678	1.64652	0.992981	NA	NA	NA	0	NA	NA	NA	1	20591058	20736610	20591057	20736609	0	20591057	145552
CALMATUX	non_withdrawal	1	0.992981	-3.79046	0.00676678	1.64652	0.992981	NA	NA	NA	0	NA	NA	NA	1	20591058	20736610	20591057	20736609	0	20591057	145552
CALMDOWN	non_withdrawal	1	0.992981	-3.79046	0.00676678	1.64652	0.992981	NA	NA	NA	0	NA	NA	NA	1	20591058	20736610	20591057	20736609	0	20591057	145552
CALMYLIN	non_withdrawal	1	0.992981	-3.79046	0.00676678	1.64652	0.992981	NA	NA	NA	0	NA	NA	NA	1	20591058	20736610	20591057	20736609	0	20591057	145552
CALPOL PAEDIATRIC SUGAR FREE	non_withdrawal	1	0.992981	-3.79046	0.00676678	1.64652	0.992981	NA	NA	NA	0	NA	NA	NA	1	20591058	20736610	20591057	20736609	0	20591057	145552
CALPOL SIX PLUS FASTMELT	non_withdrawal	1	0.992981	-3.79046	0.00676678	1.64652	0.992981	NA	NA	NA	0	NA	NA	NA	1	20591058	20736610	20591057	20736609	0	20591057	145552
CALPOL SIX PLUS SUGAR FREECOLOR FREE	non_withdrawal	1	0.992981	-3.79046	0.00676678	1.64652	0.992981	NA	NA	NA	0	NA	NA	NA	1	20591058	20736610	20591057	20736609	0	20591057	145552
CALPOL SIXPLUS	non_withdrawal	1	0.992981	-3.79046	0.00676678	1.64652	0.992981	NA	NA	NA	0	NA	NA	NA	1	20591058	20736610	20591057	20736609	0	20591057	145552
CALPOL SUGAR FREE	non_withdrawal	1	0.992981	-3.79046	0.00676678	1.64652	0.992981	NA	NA	NA	0	NA	NA	NA	1	20591058	20736610	20591057	20736609	0	20591057	145552
CALSYNAR_	non_withdrawal	1	0.992981	-3.79046	0.00676678	1.64652	0.992981	NA	NA	NA	0	NA	NA	NA	1	20591058	20736610	20591057	20736609	0	20591057	145552
CALTRATE GUMMY BITES	non_withdrawal	1	0.992981	-3.79046	0.00676678	1.64652	0.992981	NA	NA	NA	0	NA	NA	NA	1	20591058	20736610	20591057	20736609	0	20591057	145552
CALTRATE PLUS	non_withdrawal	1	0.992981	-3.79046	0.00676678	1.64652	0.992981	NA	NA	NA	0	NA	NA	NA	1	20591058	20736610	20591057	20736609	0	20591057	145552
CALTRATE PLUS CHEWABLE	non_withdrawal	1	0.992981	-3.79046	0.00676678	1.64652	0.992981	NA	NA	NA	0	NA	NA	NA	1	20591058	20736610	20591057	20736609	0	20591057	145552
CALTRATE_	non_withdrawal	1	0.992981	-3.79046	0.00676678	1.64652	0.992981	NA	NA	NA	0	NA	NA	NA	1	20591058	20736610	20591057	20736609	0	20591057	145552
CALTRATE_(NOT )	non_withdrawal	1	0.992981	-3.79046	0.00676678	1.64652	0.992981	NA	NA	NA	0	NA	NA	NA	1	20591058	20736610	20591057	20736609	0	20591057	145552
CALTRATE_D_	non_withdrawal	1	0.992981	-3.79046	0.00676678	1.64652	0.992981	NA	NA	NA	0	NA	NA	NA	1	20591058	20736610	20591057	20736609	0	20591057	145552
CALTRATE_VITD	non_withdrawal	1	0.992981	-3.79046	0.00676678	1.64652	0.992981	NA	NA	NA	0	NA	NA	NA	1	20591058	20736610	20591057	20736609	0	20591057	145552
CAMBIVIR	non_withdrawal	1	0.992981	-3.79046	0.00676678	1.64652	0.992981	NA	NA	NA	0	NA	NA	NA	1	20591058	20736610	20591057	20736609	0	20591057	145552
CAMELIA SINENSIS	non_withdrawal	1	0.992981	-3.79046	0.00676678	1.64652	0.992981	NA	NA	NA	0	NA	NA	NA	1	20591058	20736610	20591057	20736609	0	20591057	145552
CAMIDANLUMAB TESIRINE	non_withdrawal	1	0.992981	-3.79046	0.00676678	1.64652	0.992981	NA	NA	NA	0	NA	NA	NA	1	20591058	20736610	20591057	20736609	0	20591057	145552
CAMITOR	non_withdrawal	1	0.992981	-3.79046	0.00676678	1.64652	0.992981	NA	NA	NA	0	NA	NA	NA	1	20591058	20736610	20591057	20736609	0	20591057	145552
CAMPARATOR GEMCITABINE	non_withdrawal	1	0.992981	-3.79046	0.00676678	1.64652	0.992981	NA	NA	NA	0	NA	NA	NA	1	20591058	20736610	20591057	20736609	0	20591057	145552
CAMPATHAMPULE	non_withdrawal	1	0.992981	-3.79046	0.00676678	1.64652	0.992981	NA	NA	NA	0	NA	NA	NA	1	20591058	20736610	20591057	20736609	0	20591057	145552
CAMPATORCAPECITABINE	non_withdrawal	1	0.992981	-3.79046	0.00676678	1.64652	0.992981	NA	NA	NA	0	NA	NA	NA	1	20591058	20736610	20591057	20736609	0	20591057	145552
CAMPHOR CAPSACUM	non_withdrawal	1	0.992981	-3.79046	0.00676678	1.64652	0.992981	NA	NA	NA	0	NA	NA	NA	1	20591058	20736610	20591057	20736609	0	20591057	145552
CAMPHOR OILDIMETHICONE_MENTHOL\PHENOL	non_withdrawal	1	0.992981	-3.79046	0.00676678	1.64652	0.992981	NA	NA	NA	0	NA	NA	NA	1	20591058	20736610	20591057	20736609	0	20591057	145552
CAMPHOR OILEUCALYPTUS OIL_MENTHOL	non_withdrawal	1	0.992981	-3.79046	0.00676678	1.64652	0.992981	NA	NA	NA	0	NA	NA	NA	1	20591058	20736610	20591057	20736609	0	20591057	145552
CAMPHOR OILMENTHOL_METHYL	non_withdrawal	1	0.992981	-3.79046	0.00676678	1.64652	0.992981	NA	NA	NA	0	NA	NA	NA	1	20591058	20736610	20591057	20736609	0	20591057	145552
CAMPHORATED OIL_EUCALYPTOL_GUAIACOL SOL	non_withdrawal	1	0.992981	-3.79046	0.00676678	1.64652	0.992981	NA	NA	NA	0	NA	NA	NA	1	20591058	20736610	20591057	20736609	0	20591057	145552
CAMPHORDEXAMETHASONE_PARACHLOROPHENOL CAMPHORATED\THYMOL	non_withdrawal	1	0.992981	-3.79046	0.00676678	1.64652	0.992981	NA	NA	NA	0	NA	NA	NA	1	20591058	20736610	20591057	20736609	0	20591057	145552
CAMPHOREUCALYPTUS OIL_MENTHOL\METHYL	non_withdrawal	1	0.992981	-3.79046	0.00676678	1.64652	0.992981	NA	NA	NA	0	NA	NA	NA	1	20591058	20736610	20591057	20736609	0	20591057	145552
CAMPHOREUCALYPTUS OIL_MENTHOL\ZINC	non_withdrawal	1	0.992981	-3.79046	0.00676678	1.64652	0.992981	NA	NA	NA	0	NA	NA	NA	1	20591058	20736610	20591057	20736609	0	20591057	145552
CAMPHORFAT, HARD_LANOLIN\PETROLATUM	non_withdrawal	1	0.992981	-3.79046	0.00676678	1.64652	0.992981	NA	NA	NA	0	NA	NA	NA	1	20591058	20736610	20591057	20736609	0	20591057	145552
CAMPHORLEVOMENTHOL_MENTHYL CAMPHOR \MENTHOL\MENTHYL SALICYLATE OR MENTHOL\MENTHYL SALICYLATE	non_withdrawal	1	0.992981	-3.79046	0.00676678	1.64652	0.992981	NA	NA	NA	0	NA	NA	NA	1	20591058	20736610	20591057	20736609	0	20591057	145552
CAMPHORMENTHOL MENTHOL	non_withdrawal	1	0.992981	-3.79046	0.00676678	1.64652	0.992981	NA	NA	NA	0	NA	NA	NA	1	20591058	20736610	20591057	20736609	0	20591057	145552
CAMPHORMENTHOL PRAMOXINE	non_withdrawal	1	0.992981	-3.79046	0.00676678	1.64652	0.992981	NA	NA	NA	0	NA	NA	NA	1	20591058	20736610	20591057	20736609	0	20591057	145552
CAMPHORMENTHOL_MENTHYL	non_withdrawal	1	0.992981	-3.79046	0.00676678	1.64652	0.992981	NA	NA	NA	0	NA	NA	NA	1	20591058	20736610	20591057	20736609	0	20591057	145552
CAMPHORMENTHOL_METHYL .	non_withdrawal	1	0.992981	-3.79046	0.00676678	1.64652	0.992981	NA	NA	NA	0	NA	NA	NA	1	20591058	20736610	20591057	20736609	0	20591057	145552
CAMPHORMENTHOL_PINE NEEDLE OIL	non_withdrawal	1	0.992981	-3.79046	0.00676678	1.64652	0.992981	NA	NA	NA	0	NA	NA	NA	1	20591058	20736610	20591057	20736609	0	20591057	145552
CAMPORISIN	non_withdrawal	1	0.992981	-3.79046	0.00676678	1.64652	0.992981	NA	NA	NA	0	NA	NA	NA	1	20591058	20736610	20591057	20736609	0	20591057	145552
CAMPTO_	non_withdrawal	1	0.992981	-3.79046	0.00676678	1.64652	0.992981	NA	NA	NA	0	NA	NA	NA	1	20591058	20736610	20591057	20736609	0	20591057	145552
CAMRESE 0 - 0.	non_withdrawal	1	0.992981	-3.79046	0.00676678	1.64652	0.992981	NA	NA	NA	0	NA	NA	NA	1	20591058	20736610	20591057	20736609	0	20591057	145552
CAMTAN ENTACAPONE)	non_withdrawal	1	0.992981	-3.79046	0.00676678	1.64652	0.992981	NA	NA	NA	0	NA	NA	NA	1	20591058	20736610	20591057	20736609	0	20591057	145552
CANADIAN CLUB WHISKEY	non_withdrawal	1	0.992981	-3.79046	0.00676678	1.64652	0.992981	NA	NA	NA	0	NA	NA	NA	1	20591058	20736610	20591057	20736609	0	20591057	145552
CANADIOL	non_withdrawal	1	0.992981	-3.79046	0.00676678	1.64652	0.992981	NA	NA	NA	0	NA	NA	NA	1	20591058	20736610	20591057	20736609	0	20591057	145552
CANAKINUMB	non_withdrawal	1	0.992981	-3.79046	0.00676678	1.64652	0.992981	NA	NA	NA	0	NA	NA	NA	1	20591058	20736610	20591057	20736609	0	20591057	145552
CANCER THERAPY	non_withdrawal	1	0.992981	-3.79046	0.00676678	1.64652	0.992981	NA	NA	NA	0	NA	NA	NA	1	20591058	20736610	20591057	20736609	0	20591057	145552
CANCOMYCIN	non_withdrawal	1	0.992981	-3.79046	0.00676678	1.64652	0.992981	NA	NA	NA	0	NA	NA	NA	1	20591058	20736610	20591057	20736609	0	20591057	145552
CANDASARTAN DAILY	non_withdrawal	1	0.992981	-3.79046	0.00676678	1.64652	0.992981	NA	NA	NA	0	NA	NA	NA	1	20591058	20736610	20591057	20736609	0	20591057	145552
CANDERSATAN	non_withdrawal	1	0.992981	-3.79046	0.00676678	1.64652	0.992981	NA	NA	NA	0	NA	NA	NA	1	20591058	20736610	20591057	20736609	0	20591057	145552
CANDESARTAN CILEXETIN	non_withdrawal	1	0.992981	-3.79046	0.00676678	1.64652	0.992981	NA	NA	NA	0	NA	NA	NA	1	20591058	20736610	20591057	20736609	0	20591057	145552
CANDESARTAN CILEXTIL	non_withdrawal	1	0.992981	-3.79046	0.00676678	1.64652	0.992981	NA	NA	NA	0	NA	NA	NA	1	20591058	20736610	20591057	20736609	0	20591057	145552
CANDESARTAN HYDROCLOTIAZIDE	non_withdrawal	1	0.992981	-3.79046	0.00676678	1.64652	0.992981	NA	NA	NA	0	NA	NA	NA	1	20591058	20736610	20591057	20736609	0	20591057	145552
CANDESARTAN PHARMA	non_withdrawal	1	0.992981	-3.79046	0.00676678	1.64652	0.992981	NA	NA	NA	0	NA	NA	NA	1	20591058	20736610	20591057	20736609	0	20591057	145552
CANDESARTAN PO QD	non_withdrawal	1	0.992981	-3.79046	0.00676678	1.64652	0.992981	NA	NA	NA	0	NA	NA	NA	1	20591058	20736610	20591057	20736609	0	20591057	145552
CANDESARTANHYDROCHLOROTHIAZIDE	non_withdrawal	1	0.992981	-3.79046	0.00676678	1.64652	0.992981	NA	NA	NA	0	NA	NA	NA	1	20591058	20736610	20591057	20736609	0	20591057	145552
CANDESARTAN_HCTZ	non_withdrawal	1	0.992981	-3.79046	0.00676678	1.64652	0.992981	NA	NA	NA	0	NA	NA	NA	1	20591058	20736610	20591057	20736609	0	20591057	145552
CANDESARTAN_HYDROCHLOROTHIAZIDE HYDROCHLOROTHIAZIDE, CAND	non_withdrawal	1	0.992981	-3.79046	0.00676678	1.64652	0.992981	NA	NA	NA	0	NA	NA	NA	1	20591058	20736610	20591057	20736609	0	20591057	145552
CANDESRATAN	non_withdrawal	1	0.992981	-3.79046	0.00676678	1.64652	0.992981	NA	NA	NA	0	NA	NA	NA	1	20591058	20736610	20591057	20736609	0	20591057	145552
CANDIDA ALBICANS ALLERGENIC EXTRACT 1000 W_V	non_withdrawal	1	0.992981	-3.79046	0.00676678	1.64652	0.992981	NA	NA	NA	0	NA	NA	NA	1	20591058	20736610	20591057	20736609	0	20591057	145552
CANDIN	non_withdrawal	1	0.992981	-3.79046	0.00676678	1.64652	0.992981	NA	NA	NA	0	NA	NA	NA	1	20591058	20736610	20591057	20736609	0	20591057	145552
CANESORAL	non_withdrawal	1	0.992981	-3.79046	0.00676678	1.64652	0.992981	NA	NA	NA	0	NA	NA	NA	1	20591058	20736610	20591057	20736609	0	20591057	145552
CANESPRO	non_withdrawal	1	0.992981	-3.79046	0.00676678	1.64652	0.992981	NA	NA	NA	0	NA	NA	NA	1	20591058	20736610	20591057	20736609	0	20591057	145552
CANESTAN	non_withdrawal	1	0.992981	-3.79046	0.00676678	1.64652	0.992981	NA	NA	NA	0	NA	NA	NA	1	20591058	20736610	20591057	20736609	0	20591057	145552
CANESTEN COMBIPAK COMFORTAB	non_withdrawal	1	0.992981	-3.79046	0.00676678	1.64652	0.992981	NA	NA	NA	0	NA	NA	NA	1	20591058	20736610	20591057	20736609	0	20591057	145552
CANESTEN CREMA	non_withdrawal	1	0.992981	-3.79046	0.00676678	1.64652	0.992981	NA	NA	NA	0	NA	NA	NA	1	20591058	20736610	20591057	20736609	0	20591057	145552
CANESTEN CREME	non_withdrawal	1	0.992981	-3.79046	0.00676678	1.64652	0.992981	NA	NA	NA	0	NA	NA	NA	1	20591058	20736610	20591057	20736609	0	20591057	145552
CANESTEN DUAL ACTION	non_withdrawal	1	0.992981	-3.79046	0.00676678	1.64652	0.992981	NA	NA	NA	0	NA	NA	NA	1	20591058	20736610	20591057	20736609	0	20591057	145552
CANESTEN FLUCONAZOLE	non_withdrawal	1	0.992981	-3.79046	0.00676678	1.64652	0.992981	NA	NA	NA	0	NA	NA	NA	1	20591058	20736610	20591057	20736609	0	20591057	145552
CANESTEN GYN ONCE KOMBI	non_withdrawal	1	0.992981	-3.79046	0.00676678	1.64652	0.992981	NA	NA	NA	0	NA	NA	NA	1	20591058	20736610	20591057	20736609	0	20591057	145552
CANESTEN GYN TAGE-KOMBI	non_withdrawal	1	0.992981	-3.79046	0.00676678	1.64652	0.992981	NA	NA	NA	0	NA	NA	NA	1	20591058	20736610	20591057	20736609	0	20591057	145552
CANESTEN INTERNAL	non_withdrawal	1	0.992981	-3.79046	0.00676678	1.64652	0.992981	NA	NA	NA	0	NA	NA	NA	1	20591058	20736610	20591057	20736609	0	20591057	145552
CANESTEN INTERNAL CANESTEN % VC	non_withdrawal	1	0.992981	-3.79046	0.00676678	1.64652	0.992981	NA	NA	NA	0	NA	NA	NA	1	20591058	20736610	20591057	20736609	0	20591057	145552
CANESTEN VAGINALNA KREMA	non_withdrawal	1	0.992981	-3.79046	0.00676678	1.64652	0.992981	NA	NA	NA	0	NA	NA	NA	1	20591058	20736610	20591057	20736609	0	20591057	145552
CANESTEN VAG_KRM	non_withdrawal	1	0.992981	-3.79046	0.00676678	1.64652	0.992981	NA	NA	NA	0	NA	NA	NA	1	20591058	20736610	20591057	20736609	0	20591057	145552
CANESTEN_DUO	non_withdrawal	1	0.992981	-3.79046	0.00676678	1.64652	0.992981	NA	NA	NA	0	NA	NA	NA	1	20591058	20736610	20591057	20736609	0	20591057	145552
CANFOSFAMIDE	non_withdrawal	1	0.992981	-3.79046	0.00676678	1.64652	0.992981	NA	NA	NA	0	NA	NA	NA	1	20591058	20736610	20591057	20736609	0	20591057	145552
CANGERLOR VS CLOPIDOGROL VS	non_withdrawal	1	0.992981	-3.79046	0.00676678	1.64652	0.992981	NA	NA	NA	0	NA	NA	NA	1	20591058	20736610	20591057	20736609	0	20591057	145552
CANGRELOR VS	non_withdrawal	1	0.992981	-3.79046	0.00676678	1.64652	0.992981	NA	NA	NA	0	NA	NA	NA	1	20591058	20736610	20591057	20736609	0	20591057	145552
CANGRELOR VS CLOPIDOGREL VS	non_withdrawal	1	0.992981	-3.79046	0.00676678	1.64652	0.992981	NA	NA	NA	0	NA	NA	NA	1	20591058	20736610	20591057	20736609	0	20591057	145552
CANIS LUPUS FAMILIARIS HAIR	non_withdrawal	1	0.992981	-3.79046	0.00676678	1.64652	0.992981	NA	NA	NA	0	NA	NA	NA	1	20591058	20736610	20591057	20736609	0	20591057	145552
CANKAID % CARB. PEROXIDE, PAC_LCC	non_withdrawal	1	0.992981	-3.79046	0.00676678	1.64652	0.992981	NA	NA	NA	0	NA	NA	NA	1	20591058	20736610	20591057	20736609	0	20591057	145552
CANKER COVER QUANTUMHEALTH	non_withdrawal	1	0.992981	-3.79046	0.00676678	1.64652	0.992981	NA	NA	NA	0	NA	NA	NA	1	20591058	20736610	20591057	20736609	0	20591057	145552
CANNABANOIDS	non_withdrawal	1	0.992981	-3.79046	0.00676678	1.64652	0.992981	NA	NA	NA	0	NA	NA	NA	1	20591058	20736610	20591057	20736609	0	20591057	145552
CANNABIDIOLCANNABIGEROL_HERBALS	non_withdrawal	1	0.992981	-3.79046	0.00676678	1.64652	0.992981	NA	NA	NA	0	NA	NA	NA	1	20591058	20736610	20591057	20736609	0	20591057	145552
CANNABIDIOLCANNABIS SATIVA FLOWERING TOP_MELATONIN	non_withdrawal	1	0.992981	-3.79046	0.00676678	1.64652	0.992981	NA	NA	NA	0	NA	NA	NA	1	20591058	20736610	20591057	20736609	0	20591057	145552
CANNABIDIOLHERBALS_MUSCIMOL	non_withdrawal	1	0.992981	-3.79046	0.00676678	1.64652	0.992981	NA	NA	NA	0	NA	NA	NA	1	20591058	20736610	20591057	20736609	0	20591057	145552
CANNABIDIOLHERBALS_VITAMINS	non_withdrawal	1	0.992981	-3.79046	0.00676678	1.64652	0.992981	NA	NA	NA	0	NA	NA	NA	1	20591058	20736610	20591057	20736609	0	20591057	145552
CANNABINIODS	non_withdrawal	1	0.992981	-3.79046	0.00676678	1.64652	0.992981	NA	NA	NA	0	NA	NA	NA	1	20591058	20736610	20591057	20736609	0	20591057	145552
CANNABIS SATIVA SEED OILDEVICE_HERBALS	non_withdrawal	1	0.992981	-3.79046	0.00676678	1.64652	0.992981	NA	NA	NA	0	NA	NA	NA	1	20591058	20736610	20591057	20736609	0	20591057	145552
CANNABIS SATIVA SEEDHERBALS	non_withdrawal	1	0.992981	-3.79046	0.00676678	1.64652	0.992981	NA	NA	NA	0	NA	NA	NA	1	20591058	20736610	20591057	20736609	0	20591057	145552
CANNABIS SATIVA WHOLE	non_withdrawal	1	0.992981	-3.79046	0.00676678	1.64652	0.992981	NA	NA	NA	0	NA	NA	NA	1	20591058	20736610	20591057	20736609	0	20591057	145552
CANNABNOIDS	non_withdrawal	1	0.992981	-3.79046	0.00676678	1.64652	0.992981	NA	NA	NA	0	NA	NA	NA	1	20591058	20736610	20591057	20736609	0	20591057	145552
CANNADOR	non_withdrawal	1	0.992981	-3.79046	0.00676678	1.64652	0.992981	NA	NA	NA	0	NA	NA	NA	1	20591058	20736610	20591057	20736609	0	20591057	145552
CANPACALLOSOURCE	non_withdrawal	1	0.992981	-3.79046	0.00676678	1.64652	0.992981	NA	NA	NA	0	NA	NA	NA	1	20591058	20736610	20591057	20736609	0	20591057	145552
CANRENOATE_POTASSIUM _POTASSIUM	non_withdrawal	1	0.992981	-3.79046	0.00676678	1.64652	0.992981	NA	NA	NA	0	NA	NA	NA	1	20591058	20736610	20591057	20736609	0	20591057	145552
CANREONATE	non_withdrawal	1	0.992981	-3.79046	0.00676678	1.64652	0.992981	NA	NA	NA	0	NA	NA	NA	1	20591058	20736610	20591057	20736609	0	20591057	145552
CANSEMA SALVE ALPHA OMEGA	non_withdrawal	1	0.992981	-3.79046	0.00676678	1.64652	0.992981	NA	NA	NA	0	NA	NA	NA	1	20591058	20736610	20591057	20736609	0	20591057	145552
CANTALOUPE	non_withdrawal	1	0.992981	-3.79046	0.00676678	1.64652	0.992981	NA	NA	NA	0	NA	NA	NA	1	20591058	20736610	20591057	20736609	0	20591057	145552
CANTHACUR	non_withdrawal	1	0.992981	-3.79046	0.00676678	1.64652	0.992981	NA	NA	NA	0	NA	NA	NA	1	20591058	20736610	20591057	20736609	0	20591057	145552
CANTHACUR PS	non_withdrawal	1	0.992981	-3.79046	0.00676678	1.64652	0.992981	NA	NA	NA	0	NA	NA	NA	1	20591058	20736610	20591057	20736609	0	20591057	145552
CANTHARDIN	non_withdrawal	1	0.992981	-3.79046	0.00676678	1.64652	0.992981	NA	NA	NA	0	NA	NA	NA	1	20591058	20736610	20591057	20736609	0	20591057	145552
CANTHARIS	non_withdrawal	1	0.992981	-3.79046	0.00676678	1.64652	0.992981	NA	NA	NA	0	NA	NA	NA	1	20591058	20736610	20591057	20736609	0	20591057	145552
CANTHERIDAN	non_withdrawal	1	0.992981	-3.79046	0.00676678	1.64652	0.992981	NA	NA	NA	0	NA	NA	NA	1	20591058	20736610	20591057	20736609	0	20591057	145552
CAPACITABINE	non_withdrawal	1	0.992981	-3.79046	0.00676678	1.64652	0.992981	NA	NA	NA	0	NA	NA	NA	1	20591058	20736610	20591057	20736609	0	20591057	145552
CAPADEX	non_withdrawal	1	0.992981	-3.79046	0.00676678	1.64652	0.992981	NA	NA	NA	0	NA	NA	NA	1	20591058	20736610	20591057	20736609	0	20591057	145552
CAPAISCINANALGESIC )	non_withdrawal	1	0.992981	-3.79046	0.00676678	1.64652	0.992981	NA	NA	NA	0	NA	NA	NA	1	20591058	20736610	20591057	20736609	0	20591057	145552
CAPASTA VIAL	non_withdrawal	1	0.992981	-3.79046	0.00676678	1.64652	0.992981	NA	NA	NA	0	NA	NA	NA	1	20591058	20736610	20591057	20736609	0	20591057	145552
CAPAXONE	non_withdrawal	1	0.992981	-3.79046	0.00676678	1.64652	0.992981	NA	NA	NA	0	NA	NA	NA	1	20591058	20736610	20591057	20736609	0	20591057	145552
CAPCITABINE_	non_withdrawal	1	0.992981	-3.79046	0.00676678	1.64652	0.992981	NA	NA	NA	0	NA	NA	NA	1	20591058	20736610	20591057	20736609	0	20591057	145552
CAPECITABINE BID	non_withdrawal	1	0.992981	-3.79046	0.00676678	1.64652	0.992981	NA	NA	NA	0	NA	NA	NA	1	20591058	20736610	20591057	20736609	0	20591057	145552
CAPECITABINE BID X	non_withdrawal	1	0.992981	-3.79046	0.00676678	1.64652	0.992981	NA	NA	NA	0	NA	NA	NA	1	20591058	20736610	20591057	20736609	0	20591057	145552
CAPECITABINE COATED	non_withdrawal	1	0.992981	-3.79046	0.00676678	1.64652	0.992981	NA	NA	NA	0	NA	NA	NA	1	20591058	20736610	20591057	20736609	0	20591057	145552
CAPECITABINE CYCLE COMPLETED	non_withdrawal	1	0.992981	-3.79046	0.00676678	1.64652	0.992981	NA	NA	NA	0	NA	NA	NA	1	20591058	20736610	20591057	20736609	0	20591057	145552
CAPECITABINE D114 CYCLE	non_withdrawal	1	0.992981	-3.79046	0.00676678	1.64652	0.992981	NA	NA	NA	0	NA	NA	NA	1	20591058	20736610	20591057	20736609	0	20591057	145552
CAPECITABINE DAYS 14 DAYS CYCLE	non_withdrawal	1	0.992981	-3.79046	0.00676678	1.64652	0.992981	NA	NA	NA	0	NA	NA	NA	1	20591058	20736610	20591057	20736609	0	20591057	145552
CAPECITABINE FO	non_withdrawal	1	0.992981	-3.79046	0.00676678	1.64652	0.992981	NA	NA	NA	0	NA	NA	NA	1	20591058	20736610	20591057	20736609	0	20591057	145552
CAPECITABINE FORM: -_M2	non_withdrawal	1	0.992981	-3.79046	0.00676678	1.64652	0.992981	NA	NA	NA	0	NA	NA	NA	1	20591058	20736610	20591057	20736609	0	20591057	145552
CAPECITABINE M	non_withdrawal	1	0.992981	-3.79046	0.00676678	1.64652	0.992981	NA	NA	NA	0	NA	NA	NA	1	20591058	20736610	20591057	20736609	0	20591057	145552
CAPECITABINE M2 PO BID MON-FRI. X DAYS	non_withdrawal	1	0.992981	-3.79046	0.00676678	1.64652	0.992981	NA	NA	NA	0	NA	NA	NA	1	20591058	20736610	20591057	20736609	0	20591057	145552
CAPECITABINE M2 PO BID., MON-FRI. X	non_withdrawal	1	0.992981	-3.79046	0.00676678	1.64652	0.992981	NA	NA	NA	0	NA	NA	NA	1	20591058	20736610	20591057	20736609	0	20591057	145552
CAPECITABINE M2 PO QD X DAYS	non_withdrawal	1	0.992981	-3.79046	0.00676678	1.64652	0.992981	NA	NA	NA	0	NA	NA	NA	1	20591058	20736610	20591057	20736609	0	20591057	145552
CAPECITABINE M2 PO X14 DAYS	non_withdrawal	1	0.992981	-3.79046	0.00676678	1.64652	0.992981	NA	NA	NA	0	NA	NA	NA	1	20591058	20736610	20591057	20736609	0	20591057	145552
CAPECITABINE M2 X14DAYS	non_withdrawal	1	0.992981	-3.79046	0.00676678	1.64652	0.992981	NA	NA	NA	0	NA	NA	NA	1	20591058	20736610	20591057	20736609	0	20591057	145552
CAPECITABINE M25	non_withdrawal	1	0.992981	-3.79046	0.00676678	1.64652	0.992981	NA	NA	NA	0	NA	NA	NA	1	20591058	20736610	20591057	20736609	0	20591057	145552
CAPECITABINE M2_D	non_withdrawal	1	0.992981	-3.79046	0.00676678	1.64652	0.992981	NA	NA	NA	0	NA	NA	NA	1	20591058	20736610	20591057	20736609	0	20591057	145552
CAPECITABINE MGM2	non_withdrawal	1	0.992981	-3.79046	0.00676678	1.64652	0.992981	NA	NA	NA	0	NA	NA	NA	1	20591058	20736610	20591057	20736609	0	20591057	145552
CAPECITABINE M_	non_withdrawal	1	0.992981	-3.79046	0.00676678	1.64652	0.992981	NA	NA	NA	0	NA	NA	NA	1	20591058	20736610	20591057	20736609	0	20591057	145552
CAPECITABINE PO	non_withdrawal	1	0.992981	-3.79046	0.00676678	1.64652	0.992981	NA	NA	NA	0	NA	NA	NA	1	20591058	20736610	20591057	20736609	0	20591057	145552
CAPECITABINE PO BID	non_withdrawal	1	0.992981	-3.79046	0.00676678	1.64652	0.992981	NA	NA	NA	0	NA	NA	NA	1	20591058	20736610	20591057	20736609	0	20591057	145552
CAPECITABINE X DAYS	non_withdrawal	1	0.992981	-3.79046	0.00676678	1.64652	0.992981	NA	NA	NA	0	NA	NA	NA	1	20591058	20736610	20591057	20736609	0	20591057	145552
CAPECITABINE X DOSES	non_withdrawal	1	0.992981	-3.79046	0.00676678	1.64652	0.992981	NA	NA	NA	0	NA	NA	NA	1	20591058	20736610	20591057	20736609	0	20591057	145552
CAPECITABINECAPECITABINE	non_withdrawal	1	0.992981	-3.79046	0.00676678	1.64652	0.992981	NA	NA	NA	0	NA	NA	NA	1	20591058	20736610	20591057	20736609	0	20591057	145552
CAPECITABINE_+	non_withdrawal	1	0.992981	-3.79046	0.00676678	1.64652	0.992981	NA	NA	NA	0	NA	NA	NA	1	20591058	20736610	20591057	20736609	0	20591057	145552
CAPECITABLE -_-	non_withdrawal	1	0.992981	-3.79046	0.00676678	1.64652	0.992981	NA	NA	NA	0	NA	NA	NA	1	20591058	20736610	20591057	20736609	0	20591057	145552
CAPECITAPINE	non_withdrawal	1	0.992981	-3.79046	0.00676678	1.64652	0.992981	NA	NA	NA	0	NA	NA	NA	1	20591058	20736610	20591057	20736609	0	20591057	145552
CAPECITBINE	non_withdrawal	1	0.992981	-3.79046	0.00676678	1.64652	0.992981	NA	NA	NA	0	NA	NA	NA	1	20591058	20736610	20591057	20736609	0	20591057	145552
CAPECITIBINE	non_withdrawal	1	0.992981	-3.79046	0.00676678	1.64652	0.992981	NA	NA	NA	0	NA	NA	NA	1	20591058	20736610	20591057	20736609	0	20591057	145552
CAPECTABINE CAPECITABINE)	non_withdrawal	1	0.992981	-3.79046	0.00676678	1.64652	0.992981	NA	NA	NA	0	NA	NA	NA	1	20591058	20736610	20591057	20736609	0	20591057	145552
CAPECTIABINE -_M2	non_withdrawal	1	0.992981	-3.79046	0.00676678	1.64652	0.992981	NA	NA	NA	0	NA	NA	NA	1	20591058	20736610	20591057	20736609	0	20591057	145552
CAPEITABINE	non_withdrawal	1	0.992981	-3.79046	0.00676678	1.64652	0.992981	NA	NA	NA	0	NA	NA	NA	1	20591058	20736610	20591057	20736609	0	20591057	145552
CAPENON OLMESART	non_withdrawal	1	0.992981	-3.79046	0.00676678	1.64652	0.992981	NA	NA	NA	0	NA	NA	NA	1	20591058	20736610	20591057	20736609	0	20591057	145552
CAPENON OLMESARTAN MEDOXO	non_withdrawal	1	0.992981	-3.79046	0.00676678	1.64652	0.992981	NA	NA	NA	0	NA	NA	NA	1	20591058	20736610	20591057	20736609	0	20591057	145552
CAPEX FLUOCINOLONE SHAMPOO	non_withdrawal	1	0.992981	-3.79046	0.00676678	1.64652	0.992981	NA	NA	NA	0	NA	NA	NA	1	20591058	20736610	20591057	20736609	0	20591057	145552
CAPHALEXIN	non_withdrawal	1	0.992981	-3.79046	0.00676678	1.64652	0.992981	NA	NA	NA	0	NA	NA	NA	1	20591058	20736610	20591057	20736609	0	20591057	145552
CAPHOSOLCYTOGEN CORPORATION	non_withdrawal	1	0.992981	-3.79046	0.00676678	1.64652	0.992981	NA	NA	NA	0	NA	NA	NA	1	20591058	20736610	20591057	20736609	0	20591057	145552
CAPIDEX	non_withdrawal	1	0.992981	-3.79046	0.00676678	1.64652	0.992981	NA	NA	NA	0	NA	NA	NA	1	20591058	20736610	20591057	20736609	0	20591057	145552
CAPILLAREMA	non_withdrawal	1	0.992981	-3.79046	0.00676678	1.64652	0.992981	NA	NA	NA	0	NA	NA	NA	1	20591058	20736610	20591057	20736609	0	20591057	145552
CAPRILON	non_withdrawal	1	0.992981	-3.79046	0.00676678	1.64652	0.992981	NA	NA	NA	0	NA	NA	NA	1	20591058	20736610	20591057	20736609	0	20591057	145552
CAPROS	non_withdrawal	1	0.992981	-3.79046	0.00676678	1.64652	0.992981	NA	NA	NA	0	NA	NA	NA	1	20591058	20736610	20591057	20736609	0	20591057	145552
CAPRYLATE	non_withdrawal	1	0.992981	-3.79046	0.00676678	1.64652	0.992981	NA	NA	NA	0	NA	NA	NA	1	20591058	20736610	20591057	20736609	0	20591057	145552
CAPS	non_withdrawal	1	0.992981	-3.79046	0.00676678	1.64652	0.992981	NA	NA	NA	0	NA	NA	NA	1	20591058	20736610	20591057	20736609	0	20591057	145552
CAPS LZ	non_withdrawal	1	0.992981	-3.79046	0.00676678	1.64652	0.992981	NA	NA	NA	0	NA	NA	NA	1	20591058	20736610	20591057	20736609	0	20591057	145552
CAPSAICIN ,	non_withdrawal	1	0.992981	-3.79046	0.00676678	1.64652	0.992981	NA	NA	NA	0	NA	NA	NA	1	20591058	20736610	20591057	20736609	0	20591057	145552
CAPSAICIN CAPSAICIN)	non_withdrawal	1	0.992981	-3.79046	0.00676678	1.64652	0.992981	NA	NA	NA	0	NA	NA	NA	1	20591058	20736610	20591057	20736609	0	20591057	145552
CAPSAICIN CREME -HIGH POTENCY CVS BRAND	non_withdrawal	1	0.992981	-3.79046	0.00676678	1.64652	0.992981	NA	NA	NA	0	NA	NA	NA	1	20591058	20736610	20591057	20736609	0	20591057	145552
CAPSAICIN GLADES	non_withdrawal	1	0.992981	-3.79046	0.00676678	1.64652	0.992981	NA	NA	NA	0	NA	NA	NA	1	20591058	20736610	20591057	20736609	0	20591057	145552
CAPSAICIN HP CREME_	non_withdrawal	1	0.992981	-3.79046	0.00676678	1.64652	0.992981	NA	NA	NA	0	NA	NA	NA	1	20591058	20736610	20591057	20736609	0	20591057	145552
CAPSAICINDICLOFENAC	non_withdrawal	1	0.992981	-3.79046	0.00676678	1.64652	0.992981	NA	NA	NA	0	NA	NA	NA	1	20591058	20736610	20591057	20736609	0	20591057	145552
CAPSAICINEUCALYPTUS OIL_METHYL \RACEMENTHOL	non_withdrawal	1	0.992981	-3.79046	0.00676678	1.64652	0.992981	NA	NA	NA	0	NA	NA	NA	1	20591058	20736610	20591057	20736609	0	20591057	145552
CAPSAISIN	non_withdrawal	1	0.992981	-3.79046	0.00676678	1.64652	0.992981	NA	NA	NA	0	NA	NA	NA	1	20591058	20736610	20591057	20736609	0	20591057	145552
CAPSICUM OLEORESINCYCLOMETHICONE_DIMETHICONE\PEPPERMINT	non_withdrawal	1	0.992981	-3.79046	0.00676678	1.64652	0.992981	NA	NA	NA	0	NA	NA	NA	1	20591058	20736610	20591057	20736609	0	20591057	145552
CAPSICUMMENTHOL	non_withdrawal	1	0.992981	-3.79046	0.00676678	1.64652	0.992981	NA	NA	NA	0	NA	NA	NA	1	20591058	20736610	20591057	20736609	0	20591057	145552
CAPSICUMMENTHOL_METHYL	non_withdrawal	1	0.992981	-3.79046	0.00676678	1.64652	0.992981	NA	NA	NA	0	NA	NA	NA	1	20591058	20736610	20591057	20736609	0	20591057	145552
CAPSULEESAMINO	non_withdrawal	1	0.992981	-3.79046	0.00676678	1.64652	0.992981	NA	NA	NA	0	NA	NA	NA	1	20591058	20736610	20591057	20736609	0	20591057	145552
CAPTAGON	non_withdrawal	1	0.992981	-3.79046	0.00676678	1.64652	0.992981	NA	NA	NA	0	NA	NA	NA	1	20591058	20736610	20591057	20736609	0	20591057	145552
CAPTOCOMP	non_withdrawal	1	0.992981	-3.79046	0.00676678	1.64652	0.992981	NA	NA	NA	0	NA	NA	NA	1	20591058	20736610	20591057	20736609	0	20591057	145552
CAPTOGAMMA	non_withdrawal	1	0.992981	-3.79046	0.00676678	1.64652	0.992981	NA	NA	NA	0	NA	NA	NA	1	20591058	20736610	20591057	20736609	0	20591057	145552
CAPTOL	non_withdrawal	1	0.992981	-3.79046	0.00676678	1.64652	0.992981	NA	NA	NA	0	NA	NA	NA	1	20591058	20736610	20591057	20736609	0	20591057	145552
CAPTOMED	non_withdrawal	1	0.992981	-3.79046	0.00676678	1.64652	0.992981	NA	NA	NA	0	NA	NA	NA	1	20591058	20736610	20591057	20736609	0	20591057	145552
CAPTON	non_withdrawal	1	0.992981	-3.79046	0.00676678	1.64652	0.992981	NA	NA	NA	0	NA	NA	NA	1	20591058	20736610	20591057	20736609	0	20591057	145552
CAPTOPRIL BID	non_withdrawal	1	0.992981	-3.79046	0.00676678	1.64652	0.992981	NA	NA	NA	0	NA	NA	NA	1	20591058	20736610	20591057	20736609	0	20591057	145552
CAPTOPRIL PLUS	non_withdrawal	1	0.992981	-3.79046	0.00676678	1.64652	0.992981	NA	NA	NA	0	NA	NA	NA	1	20591058	20736610	20591057	20736609	0	20591057	145552
CAPTOPRIL RATIOPHARM	non_withdrawal	1	0.992981	-3.79046	0.00676678	1.64652	0.992981	NA	NA	NA	0	NA	NA	NA	1	20591058	20736610	20591057	20736609	0	20591057	145552
CAPTOPRILHCT ,_	non_withdrawal	1	0.992981	-3.79046	0.00676678	1.64652	0.992981	NA	NA	NA	0	NA	NA	NA	1	20591058	20736610	20591057	20736609	0	20591057	145552
CAPTOPRILHYDROCHLOROTHIAZIDE ,	non_withdrawal	1	0.992981	-3.79046	0.00676678	1.64652	0.992981	NA	NA	NA	0	NA	NA	NA	1	20591058	20736610	20591057	20736609	0	20591057	145552
CAPTOPRIL_HCTZ	non_withdrawal	1	0.992981	-3.79046	0.00676678	1.64652	0.992981	NA	NA	NA	0	NA	NA	NA	1	20591058	20736610	20591057	20736609	0	20591057	145552
CAPTOTEC	non_withdrawal	1	0.992981	-3.79046	0.00676678	1.64652	0.992981	NA	NA	NA	0	NA	NA	NA	1	20591058	20736610	20591057	20736609	0	20591057	145552
CAPXOL	non_withdrawal	1	0.992981	-3.79046	0.00676678	1.64652	0.992981	NA	NA	NA	0	NA	NA	NA	1	20591058	20736610	20591057	20736609	0	20591057	145552
CAPZASIN CREME OZ	non_withdrawal	1	0.992981	-3.79046	0.00676678	1.64652	0.992981	NA	NA	NA	0	NA	NA	NA	1	20591058	20736610	20591057	20736609	0	20591057	145552
CAPZASIN HP ARTHRITIS PAIN RELIEF	non_withdrawal	1	0.992981	-3.79046	0.00676678	1.64652	0.992981	NA	NA	NA	0	NA	NA	NA	1	20591058	20736610	20591057	20736609	0	20591057	145552
CAPZASIN HP CAPSAICIN %, CHATTEM	non_withdrawal	1	0.992981	-3.79046	0.00676678	1.64652	0.992981	NA	NA	NA	0	NA	NA	NA	1	20591058	20736610	20591057	20736609	0	20591057	145552
CAPZASIN HP CAPSATIN CHATTEM	non_withdrawal	1	0.992981	-3.79046	0.00676678	1.64652	0.992981	NA	NA	NA	0	NA	NA	NA	1	20591058	20736610	20591057	20736609	0	20591057	145552
CAPZASIN HP CAPZASIN	non_withdrawal	1	0.992981	-3.79046	0.00676678	1.64652	0.992981	NA	NA	NA	0	NA	NA	NA	1	20591058	20736610	20591057	20736609	0	20591057	145552
CAPZASIN HP CAPZASIN HP	non_withdrawal	1	0.992981	-3.79046	0.00676678	1.64652	0.992981	NA	NA	NA	0	NA	NA	NA	1	20591058	20736610	20591057	20736609	0	20591057	145552
CAPZASIN HP CHATTEMINC.	non_withdrawal	1	0.992981	-3.79046	0.00676678	1.64652	0.992981	NA	NA	NA	0	NA	NA	NA	1	20591058	20736610	20591057	20736609	0	20591057	145552
CAPZASIN HP CREME UNKNON_	non_withdrawal	1	0.992981	-3.79046	0.00676678	1.64652	0.992981	NA	NA	NA	0	NA	NA	NA	1	20591058	20736610	20591057	20736609	0	20591057	145552
CAPZASIN HP HP CHATTEM	non_withdrawal	1	0.992981	-3.79046	0.00676678	1.64652	0.992981	NA	NA	NA	0	NA	NA	NA	1	20591058	20736610	20591057	20736609	0	20591057	145552
CAPZASIN MESS APPLICATOR % CHATTEM	non_withdrawal	1	0.992981	-3.79046	0.00676678	1.64652	0.992981	NA	NA	NA	0	NA	NA	NA	1	20591058	20736610	20591057	20736609	0	20591057	145552
CAPZASIN MESS APPLICATORUNKNOWN_	non_withdrawal	1	0.992981	-3.79046	0.00676678	1.64652	0.992981	NA	NA	NA	0	NA	NA	NA	1	20591058	20736610	20591057	20736609	0	20591057	145552
CAPZASIN NOMES OZ	non_withdrawal	1	0.992981	-3.79046	0.00676678	1.64652	0.992981	NA	NA	NA	0	NA	NA	NA	1	20591058	20736610	20591057	20736609	0	20591057	145552
CAPZASIN NOMESS APPLICATOR CAPSAICIN % CHATTEM	non_withdrawal	1	0.992981	-3.79046	0.00676678	1.64652	0.992981	NA	NA	NA	0	NA	NA	NA	1	20591058	20736610	20591057	20736609	0	20591057	145552
CAPZASIN P CREME_	non_withdrawal	1	0.992981	-3.79046	0.00676678	1.64652	0.992981	NA	NA	NA	0	NA	NA	NA	1	20591058	20736610	20591057	20736609	0	20591057	145552
CAPZASINHP % CAPSAICIN CHATTEM	non_withdrawal	1	0.992981	-3.79046	0.00676678	1.64652	0.992981	NA	NA	NA	0	NA	NA	NA	1	20591058	20736610	20591057	20736609	0	20591057	145552
CAPZASINHP CAPSAICIN % CHATTEM	non_withdrawal	1	0.992981	-3.79046	0.00676678	1.64652	0.992981	NA	NA	NA	0	NA	NA	NA	1	20591058	20736610	20591057	20736609	0	20591057	145552
CAPZASINHP_/	non_withdrawal	1	0.992981	-3.79046	0.00676678	1.64652	0.992981	NA	NA	NA	0	NA	NA	NA	1	20591058	20736610	20591057	20736609	0	20591057	145552
CAPZASINUNKNOWN_	non_withdrawal	1	0.992981	-3.79046	0.00676678	1.64652	0.992981	NA	NA	NA	0	NA	NA	NA	1	20591058	20736610	20591057	20736609	0	20591057	145552
CAR	non_withdrawal	1	0.992981	-3.79046	0.00676678	1.64652	0.992981	NA	NA	NA	0	NA	NA	NA	1	20591058	20736610	20591057	20736609	0	20591057	145552
CARAC FLUOROURACIL)	non_withdrawal	1	0.992981	-3.79046	0.00676678	1.64652	0.992981	NA	NA	NA	0	NA	NA	NA	1	20591058	20736610	20591057	20736609	0	20591057	145552
CARACE	non_withdrawal	1	0.992981	-3.79046	0.00676678	1.64652	0.992981	NA	NA	NA	0	NA	NA	NA	1	20591058	20736610	20591057	20736609	0	20591057	145552
CARAMIPHEN EDISYLATECHLORPHENIRAMINE_ISOPROPAMIDE\PHENYLPROPANOLAMINE	non_withdrawal	1	0.992981	-3.79046	0.00676678	1.64652	0.992981	NA	NA	NA	0	NA	NA	NA	1	20591058	20736610	20591057	20736609	0	20591057	145552
CARAMIPHEN EDISYLATEPHENYLPROPANOLAMINE	non_withdrawal	1	0.992981	-3.79046	0.00676678	1.64652	0.992981	NA	NA	NA	0	NA	NA	NA	1	20591058	20736610	20591057	20736609	0	20591057	145552
CARAMUNE	non_withdrawal	1	0.992981	-3.79046	0.00676678	1.64652	0.992981	NA	NA	NA	0	NA	NA	NA	1	20591058	20736610	20591057	20736609	0	20591057	145552
CARB ARREST PROGRAM SHAPE	non_withdrawal	1	0.992981	-3.79046	0.00676678	1.64652	0.992981	NA	NA	NA	0	NA	NA	NA	1	20591058	20736610	20591057	20736609	0	20591057	145552
CARBA	non_withdrawal	1	0.992981	-3.79046	0.00676678	1.64652	0.992981	NA	NA	NA	0	NA	NA	NA	1	20591058	20736610	20591057	20736609	0	20591057	145552
CARBABETA	non_withdrawal	1	0.992981	-3.79046	0.00676678	1.64652	0.992981	NA	NA	NA	0	NA	NA	NA	1	20591058	20736610	20591057	20736609	0	20591057	145552
CARBADOPALEVODOPA -50_200 APOTEX	non_withdrawal	1	0.992981	-3.79046	0.00676678	1.64652	0.992981	NA	NA	NA	0	NA	NA	NA	1	20591058	20736610	20591057	20736609	0	20591057	145552
CARBAGLU CARGLUMIC ACID - -DISPERSIBLE	non_withdrawal	1	0.992981	-3.79046	0.00676678	1.64652	0.992981	NA	NA	NA	0	NA	NA	NA	1	20591058	20736610	20591057	20736609	0	20591057	145552
CARBAMAZEPIN GRY^	non_withdrawal	1	0.992981	-3.79046	0.00676678	1.64652	0.992981	NA	NA	NA	0	NA	NA	NA	1	20591058	20736610	20591057	20736609	0	20591057	145552
CARBAMAZEPIN PHARMA	non_withdrawal	1	0.992981	-3.79046	0.00676678	1.64652	0.992981	NA	NA	NA	0	NA	NA	NA	1	20591058	20736610	20591057	20736609	0	20591057	145552
CARBAMAZEPINE 3_12 DAYS	non_withdrawal	1	0.992981	-3.79046	0.00676678	1.64652	0.992981	NA	NA	NA	0	NA	NA	NA	1	20591058	20736610	20591057	20736609	0	20591057	145552
CARBAMAZEPINE ALMUS	non_withdrawal	1	0.992981	-3.79046	0.00676678	1.64652	0.992981	NA	NA	NA	0	NA	NA	NA	1	20591058	20736610	20591057	20736609	0	20591057	145552
CARBAMAZEPINE AMEL	non_withdrawal	1	0.992981	-3.79046	0.00676678	1.64652	0.992981	NA	NA	NA	0	NA	NA	NA	1	20591058	20736610	20591057	20736609	0	20591057	145552
CARBAMAZEPINE HEXAL	non_withdrawal	1	0.992981	-3.79046	0.00676678	1.64652	0.992981	NA	NA	NA	0	NA	NA	NA	1	20591058	20736610	20591057	20736609	0	20591057	145552
CARBAMAZEPINE MANUFACTURED CARACO	non_withdrawal	1	0.992981	-3.79046	0.00676678	1.64652	0.992981	NA	NA	NA	0	NA	NA	NA	1	20591058	20736610	20591057	20736609	0	20591057	145552
CARBAMAZEPINE NA N_	non_withdrawal	1	0.992981	-3.79046	0.00676678	1.64652	0.992981	NA	NA	NA	0	NA	NA	NA	1	20591058	20736610	20591057	20736609	0	20591057	145552
CARBAMAZEPINE PUREPAC(	non_withdrawal	1	0.992981	-3.79046	0.00676678	1.64652	0.992981	NA	NA	NA	0	NA	NA	NA	1	20591058	20736610	20591057	20736609	0	20591057	145552
CARBAMAZEPINE RELEASECAPSULE	non_withdrawal	1	0.992981	-3.79046	0.00676678	1.64652	0.992981	NA	NA	NA	0	NA	NA	NA	1	20591058	20736610	20591057	20736609	0	20591057	145552
CARBAMAZEPINE TARO	non_withdrawal	1	0.992981	-3.79046	0.00676678	1.64652	0.992981	NA	NA	NA	0	NA	NA	NA	1	20591058	20736610	20591057	20736609	0	20591057	145552
CARBAMAZEPINE VS VALPROATE VS NEW DRUGS	non_withdrawal	1	0.992981	-3.79046	0.00676678	1.64652	0.992981	NA	NA	NA	0	NA	NA	NA	1	20591058	20736610	20591057	20736609	0	20591057	145552
CARBAMAZEPINRATIOPHARM RETARDTABLETTEN	non_withdrawal	1	0.992981	-3.79046	0.00676678	1.64652	0.992981	NA	NA	NA	0	NA	NA	NA	1	20591058	20736610	20591057	20736609	0	20591057	145552
CARBAMAZEPRINE	non_withdrawal	1	0.992981	-3.79046	0.00676678	1.64652	0.992981	NA	NA	NA	0	NA	NA	NA	1	20591058	20736610	20591057	20736609	0	20591057	145552
CARBAMENZEPIN NOSTRUM NDC 2933-0004-12	non_withdrawal	1	0.992981	-3.79046	0.00676678	1.64652	0.992981	NA	NA	NA	0	NA	NA	NA	1	20591058	20736610	20591057	20736609	0	20591057	145552
CARBAMEZAPINE	non_withdrawal	1	0.992981	-3.79046	0.00676678	1.64652	0.992981	NA	NA	NA	0	NA	NA	NA	1	20591058	20736610	20591057	20736609	0	20591057	145552
CARBAMIDE DEN MAT WHITENING TECHNIQUE	non_withdrawal	1	0.992981	-3.79046	0.00676678	1.64652	0.992981	NA	NA	NA	0	NA	NA	NA	1	20591058	20736610	20591057	20736609	0	20591057	145552
CARBAMIDE PEROXIDE VARIOUS	non_withdrawal	1	0.992981	-3.79046	0.00676678	1.64652	0.992981	NA	NA	NA	0	NA	NA	NA	1	20591058	20736610	20591057	20736609	0	20591057	145552
CARBAMIDE PEROXIDEGLYCERIN	non_withdrawal	1	0.992981	-3.79046	0.00676678	1.64652	0.992981	NA	NA	NA	0	NA	NA	NA	1	20591058	20736610	20591057	20736609	0	20591057	145552
CARBAMZAEPINE	non_withdrawal	1	0.992981	-3.79046	0.00676678	1.64652	0.992981	NA	NA	NA	0	NA	NA	NA	1	20591058	20736610	20591057	20736609	0	20591057	145552
CARBAPENEM MEROPENEM	non_withdrawal	1	0.992981	-3.79046	0.00676678	1.64652	0.992981	NA	NA	NA	0	NA	NA	NA	1	20591058	20736610	20591057	20736609	0	20591057	145552
CARBARIL	non_withdrawal	1	0.992981	-3.79046	0.00676678	1.64652	0.992981	NA	NA	NA	0	NA	NA	NA	1	20591058	20736610	20591057	20736609	0	20591057	145552
CARBASALAATCALCIUM	non_withdrawal	1	0.992981	-3.79046	0.00676678	1.64652	0.992981	NA	NA	NA	0	NA	NA	NA	1	20591058	20736610	20591057	20736609	0	20591057	145552
CARBATAXEL	non_withdrawal	1	0.992981	-3.79046	0.00676678	1.64652	0.992981	NA	NA	NA	0	NA	NA	NA	1	20591058	20736610	20591057	20736609	0	20591057	145552
CARBAXEFED DN RF	non_withdrawal	1	0.992981	-3.79046	0.00676678	1.64652	0.992981	NA	NA	NA	0	NA	NA	NA	1	20591058	20736610	20591057	20736609	0	20591057	145552
CARBAZITAXEL	non_withdrawal	1	0.992981	-3.79046	0.00676678	1.64652	0.992981	NA	NA	NA	0	NA	NA	NA	1	20591058	20736610	20591057	20736609	0	20591057	145552
CARBENICILLIN INDANYL	non_withdrawal	1	0.992981	-3.79046	0.00676678	1.64652	0.992981	NA	NA	NA	0	NA	NA	NA	1	20591058	20736610	20591057	20736609	0	20591057	145552
CARBENIN PANIPENEM	non_withdrawal	1	0.992981	-3.79046	0.00676678	1.64652	0.992981	NA	NA	NA	0	NA	NA	NA	1	20591058	20736610	20591057	20736609	0	20591057	145552
CARBGLU DISPERSIBLE	non_withdrawal	1	0.992981	-3.79046	0.00676678	1.64652	0.992981	NA	NA	NA	0	NA	NA	NA	1	20591058	20736610	20591057	20736609	0	20591057	145552
CARBIDOPA LEVADOPA	non_withdrawal	1	0.992981	-3.79046	0.00676678	1.64652	0.992981	NA	NA	NA	0	NA	NA	NA	1	20591058	20736610	20591057	20736609	0	20591057	145552
CARBIDOPA WCARBIDOPA ANHYDROUS W_LEVODOPA	non_withdrawal	1	0.992981	-3.79046	0.00676678	1.64652	0.992981	NA	NA	NA	0	NA	NA	NA	1	20591058	20736610	20591057	20736609	0	20591057	145552
CARBIDOPA WLEVODOPA	non_withdrawal	1	0.992981	-3.79046	0.00676678	1.64652	0.992981	NA	NA	NA	0	NA	NA	NA	1	20591058	20736610	20591057	20736609	0	20591057	145552
CARBIDOPALEVADOPA_100 PUREPAC/	non_withdrawal	1	0.992981	-3.79046	0.00676678	1.64652	0.992981	NA	NA	NA	0	NA	NA	NA	1	20591058	20736610	20591057	20736609	0	20591057	145552
CARBIDOPALEVODOPA - SUN	non_withdrawal	1	0.992981	-3.79046	0.00676678	1.64652	0.992981	NA	NA	NA	0	NA	NA	NA	1	20591058	20736610	20591057	20736609	0	20591057	145552
CARBIDOPALEVODOPA -. CARACO_AETNA	non_withdrawal	1	0.992981	-3.79046	0.00676678	1.64652	0.992981	NA	NA	NA	0	NA	NA	NA	1	20591058	20736610	20591057	20736609	0	20591057	145552
CARBIDOPALEVODOPA -250	non_withdrawal	1	0.992981	-3.79046	0.00676678	1.64652	0.992981	NA	NA	NA	0	NA	NA	NA	1	20591058	20736610	20591057	20736609	0	20591057	145552
CARBIDOPALEVODOPA SA_	non_withdrawal	1	0.992981	-3.79046	0.00676678	1.64652	0.992981	NA	NA	NA	0	NA	NA	NA	1	20591058	20736610	20591057	20736609	0	20591057	145552
CARBIDOPALEVODOPA_	non_withdrawal	1	0.992981	-3.79046	0.00676678	1.64652	0.992981	NA	NA	NA	0	NA	NA	NA	1	20591058	20736610	20591057	20736609	0	20591057	145552
CARBIDOPALEVODOPA_100	non_withdrawal	1	0.992981	-3.79046	0.00676678	1.64652	0.992981	NA	NA	NA	0	NA	NA	NA	1	20591058	20736610	20591057	20736609	0	20591057	145552
CARBIDOPALEVODOPA_100 ACTA	non_withdrawal	1	0.992981	-3.79046	0.00676678	1.64652	0.992981	NA	NA	NA	0	NA	NA	NA	1	20591058	20736610	20591057	20736609	0	20591057	145552
CARBIDOPALEVODOPA_100 PHARM.	non_withdrawal	1	0.992981	-3.79046	0.00676678	1.64652	0.992981	NA	NA	NA	0	NA	NA	NA	1	20591058	20736610	20591057	20736609	0	20591057	145552
CARBIDOPALEVODOPA_200 APOTEX	non_withdrawal	1	0.992981	-3.79046	0.00676678	1.64652	0.992981	NA	NA	NA	0	NA	NA	NA	1	20591058	20736610	20591057	20736609	0	20591057	145552
CARBILITHIUM	non_withdrawal	1	0.992981	-3.79046	0.00676678	1.64652	0.992981	NA	NA	NA	0	NA	NA	NA	1	20591058	20736610	20591057	20736609	0	20591057	145552
CARBINOXAMINE MALEATEDEXTROMETHORPHAN_PSEUDOEPHEDRINE	non_withdrawal	1	0.992981	-3.79046	0.00676678	1.64652	0.992981	NA	NA	NA	0	NA	NA	NA	1	20591058	20736610	20591057	20736609	0	20591057	145552
CARBINOXAMINE MALEATEHYDROCODONE_PSEUDOEPHEDRINE	non_withdrawal	1	0.992981	-3.79046	0.00676678	1.64652	0.992981	NA	NA	NA	0	NA	NA	NA	1	20591058	20736610	20591057	20736609	0	20591057	145552
CARBINOXAMINE_DEXTROMET CARBINOXMINE + DEXTRO	non_withdrawal	1	0.992981	-3.79046	0.00676678	1.64652	0.992981	NA	NA	NA	0	NA	NA	NA	1	20591058	20736610	20591057	20736609	0	20591057	145552
CARBIODOPALEVODOPA_ENTACAPINE	non_withdrawal	1	0.992981	-3.79046	0.00676678	1.64652	0.992981	NA	NA	NA	0	NA	NA	NA	1	20591058	20736610	20591057	20736609	0	20591057	145552
CARBIUM CARBAMAZEPINE	non_withdrawal	1	0.992981	-3.79046	0.00676678	1.64652	0.992981	NA	NA	NA	0	NA	NA	NA	1	20591058	20736610	20591057	20736609	0	20591057	145552
CARBLEVO	non_withdrawal	1	0.992981	-3.79046	0.00676678	1.64652	0.992981	NA	NA	NA	0	NA	NA	NA	1	20591058	20736610	20591057	20736609	0	20591057	145552
CARBO BENDALIS	non_withdrawal	1	0.992981	-3.79046	0.00676678	1.64652	0.992981	NA	NA	NA	0	NA	NA	NA	1	20591058	20736610	20591057	20736609	0	20591057	145552
CARBOCAIN ADRENALIN	non_withdrawal	1	0.992981	-3.79046	0.00676678	1.64652	0.992981	NA	NA	NA	0	NA	NA	NA	1	20591058	20736610	20591057	20736609	0	20591057	145552
CARBOCAIN AMPOULE	non_withdrawal	1	0.992981	-3.79046	0.00676678	1.64652	0.992981	NA	NA	NA	0	NA	NA	NA	1	20591058	20736610	20591057	20736609	0	20591057	145552
CARBOCAINA_ADRENALINE ACID	non_withdrawal	1	0.992981	-3.79046	0.00676678	1.64652	0.992981	NA	NA	NA	0	NA	NA	NA	1	20591058	20736610	20591057	20736609	0	20591057	145552
CARBOCAINE AMPOULE	non_withdrawal	1	0.992981	-3.79046	0.00676678	1.64652	0.992981	NA	NA	NA	0	NA	NA	NA	1	20591058	20736610	20591057	20736609	0	20591057	145552
CARBOCAINE WITHOUT EPI	non_withdrawal	1	0.992981	-3.79046	0.00676678	1.64652	0.992981	NA	NA	NA	0	NA	NA	NA	1	20591058	20736610	20591057	20736609	0	20591057	145552
CARBOCAINE_NEO-COBEFRIN	non_withdrawal	1	0.992981	-3.79046	0.00676678	1.64652	0.992981	NA	NA	NA	0	NA	NA	NA	1	20591058	20736610	20591057	20736609	0	20591057	145552
CARBOCISTEIN	non_withdrawal	1	0.992981	-3.79046	0.00676678	1.64652	0.992981	NA	NA	NA	0	NA	NA	NA	1	20591058	20736610	20591057	20736609	0	20591057	145552
CARBOCRIN	non_withdrawal	1	0.992981	-3.79046	0.00676678	1.64652	0.992981	NA	NA	NA	0	NA	NA	NA	1	20591058	20736610	20591057	20736609	0	20591057	145552
CARBOCYCLINE	non_withdrawal	1	0.992981	-3.79046	0.00676678	1.64652	0.992981	NA	NA	NA	0	NA	NA	NA	1	20591058	20736610	20591057	20736609	0	20591057	145552
CARBOHYDRATESFATTY ACIDS_MINERALS\PROTEIN	non_withdrawal	1	0.992981	-3.79046	0.00676678	1.64652	0.992981	NA	NA	NA	0	NA	NA	NA	1	20591058	20736610	20591057	20736609	0	20591057	145552
CARBOMER HOMOPOLYMER TYPE C	non_withdrawal	1	0.992981	-3.79046	0.00676678	1.64652	0.992981	NA	NA	NA	0	NA	NA	NA	1	20591058	20736610	20591057	20736609	0	20591057	145552
CARBON	non_withdrawal	1	0.992981	-3.79046	0.00676678	1.64652	0.992981	NA	NA	NA	0	NA	NA	NA	1	20591058	20736610	20591057	20736609	0	20591057	145552
CARBON DIOXIDE GAS GREY TANKCYLINDER NA	non_withdrawal	1	0.992981	-3.79046	0.00676678	1.64652	0.992981	NA	NA	NA	0	NA	NA	NA	1	20591058	20736610	20591057	20736609	0	20591057	145552
CARBON MONOXIDE BUPROPION_SUBSTANC	non_withdrawal	1	0.992981	-3.79046	0.00676678	1.64652	0.992981	NA	NA	NA	0	NA	NA	NA	1	20591058	20736610	20591057	20736609	0	20591057	145552
CARBON MONOXIDESMOKE	non_withdrawal	1	0.992981	-3.79046	0.00676678	1.64652	0.992981	NA	NA	NA	0	NA	NA	NA	1	20591058	20736610	20591057	20736609	0	20591057	145552
CARBON MONXIDE	non_withdrawal	1	0.992981	-3.79046	0.00676678	1.64652	0.992981	NA	NA	NA	0	NA	NA	NA	1	20591058	20736610	20591057	20736609	0	20591057	145552
CARBON TETRACHLORIDE	non_withdrawal	1	0.992981	-3.79046	0.00676678	1.64652	0.992981	NA	NA	NA	0	NA	NA	NA	1	20591058	20736610	20591057	20736609	0	20591057	145552
CARBONE MONOXIDE	non_withdrawal	1	0.992981	-3.79046	0.00676678	1.64652	0.992981	NA	NA	NA	0	NA	NA	NA	1	20591058	20736610	20591057	20736609	0	20591057	145552
CARBOPATIN	non_withdrawal	1	0.992981	-3.79046	0.00676678	1.64652	0.992981	NA	NA	NA	0	NA	NA	NA	1	20591058	20736610	20591057	20736609	0	20591057	145552
CARBOPLATIN ,_	non_withdrawal	1	0.992981	-3.79046	0.00676678	1.64652	0.992981	NA	NA	NA	0	NA	NA	NA	1	20591058	20736610	20591057	20736609	0	20591057	145552
CARBOPLATIN APP	non_withdrawal	1	0.992981	-3.79046	0.00676678	1.64652	0.992981	NA	NA	NA	0	NA	NA	NA	1	20591058	20736610	20591057	20736609	0	20591057	145552
CARBOPLATIN AUC	non_withdrawal	1	0.992981	-3.79046	0.00676678	1.64652	0.992981	NA	NA	NA	0	NA	NA	NA	1	20591058	20736610	20591057	20736609	0	20591057	145552
CARBOPLATIN BAXTER	non_withdrawal	1	0.992981	-3.79046	0.00676678	1.64652	0.992981	NA	NA	NA	0	NA	NA	NA	1	20591058	20736610	20591057	20736609	0	20591057	145552
CARBOPLATIN CARBOPLATIN . VIAL	non_withdrawal	1	0.992981	-3.79046	0.00676678	1.64652	0.992981	NA	NA	NA	0	NA	NA	NA	1	20591058	20736610	20591057	20736609	0	20591057	145552
CARBOPLATIN HEXAL	non_withdrawal	1	0.992981	-3.79046	0.00676678	1.64652	0.992981	NA	NA	NA	0	NA	NA	NA	1	20591058	20736610	20591057	20736609	0	20591057	145552
CARBOPLATIN MFT MAYNE	non_withdrawal	1	0.992981	-3.79046	0.00676678	1.64652	0.992981	NA	NA	NA	0	NA	NA	NA	1	20591058	20736610	20591057	20736609	0	20591057	145552
CARBOPLATIN NA NA	non_withdrawal	1	0.992981	-3.79046	0.00676678	1.64652	0.992981	NA	NA	NA	0	NA	NA	NA	1	20591058	20736610	20591057	20736609	0	20591057	145552
CARBOPLATIN VIAL APP PHARM	non_withdrawal	1	0.992981	-3.79046	0.00676678	1.64652	0.992981	NA	NA	NA	0	NA	NA	NA	1	20591058	20736610	20591057	20736609	0	20591057	145552
CARBOPLATIN WET	non_withdrawal	1	0.992981	-3.79046	0.00676678	1.64652	0.992981	NA	NA	NA	0	NA	NA	NA	1	20591058	20736610	20591057	20736609	0	20591057	145552
CARBOPLATIN ^	non_withdrawal	1	0.992981	-3.79046	0.00676678	1.64652	0.992981	NA	NA	NA	0	NA	NA	NA	1	20591058	20736610	20591057	20736609	0	20591057	145552
CARBOPLATINCARBOPLATIN	non_withdrawal	1	0.992981	-3.79046	0.00676678	1.64652	0.992981	NA	NA	NA	0	NA	NA	NA	1	20591058	20736610	20591057	20736609	0	20591057	145552
CARBOPLATINE SUN ? DILUER POUR PERFUSION	non_withdrawal	1	0.992981	-3.79046	0.00676678	1.64652	0.992981	NA	NA	NA	0	NA	NA	NA	1	20591058	20736610	20591057	20736609	0	20591057	145552
CARBOPLATINGRY	non_withdrawal	1	0.992981	-3.79046	0.00676678	1.64652	0.992981	NA	NA	NA	0	NA	NA	NA	1	20591058	20736610	20591057	20736609	0	20591057	145552
CARBOPLATINO CONCENTRADO PARA SOLUCION PARA PERFUSION	non_withdrawal	1	0.992981	-3.79046	0.00676678	1.64652	0.992981	NA	NA	NA	0	NA	NA	NA	1	20591058	20736610	20591057	20736609	0	20591057	145552
CARBOPLATINO SUN CONCENTRATO SOLUZIONE INFUSIONE	non_withdrawal	1	0.992981	-3.79046	0.00676678	1.64652	0.992981	NA	NA	NA	0	NA	NA	NA	1	20591058	20736610	20591057	20736609	0	20591057	145552
CARBOPLATINOS CONCENTRADO PARA SOLUCION PARA PERFUSION	non_withdrawal	1	0.992981	-3.79046	0.00676678	1.64652	0.992981	NA	NA	NA	0	NA	NA	NA	1	20591058	20736610	20591057	20736609	0	20591057	145552
CARBOPLATINTEVA	non_withdrawal	1	0.992981	-3.79046	0.00676678	1.64652	0.992981	NA	NA	NA	0	NA	NA	NA	1	20591058	20736610	20591057	20736609	0	20591057	145552
CARBOPLATIN_DOCETAXEL	non_withdrawal	1	0.992981	-3.79046	0.00676678	1.64652	0.992981	NA	NA	NA	0	NA	NA	NA	1	20591058	20736610	20591057	20736609	0	20591057	145552
CARBOPLATIO	non_withdrawal	1	0.992981	-3.79046	0.00676678	1.64652	0.992981	NA	NA	NA	0	NA	NA	NA	1	20591058	20736610	20591057	20736609	0	20591057	145552
CARBOPLYIN	non_withdrawal	1	0.992981	-3.79046	0.00676678	1.64652	0.992981	NA	NA	NA	0	NA	NA	NA	1	20591058	20736610	20591057	20736609	0	20591057	145552
CARBOPROST TROMETAMOL STERILE	non_withdrawal	1	0.992981	-3.79046	0.00676678	1.64652	0.992981	NA	NA	NA	0	NA	NA	NA	1	20591058	20736610	20591057	20736609	0	20591057	145552
CARBOSTESIN INJECTABLE	non_withdrawal	1	0.992981	-3.79046	0.00676678	1.64652	0.992981	NA	NA	NA	0	NA	NA	NA	1	20591058	20736610	20591057	20736609	0	20591057	145552
CARBOXYMETHYLCELLULOSE SODIUMCASTOR OIL_GLYCERIN	non_withdrawal	1	0.992981	-3.79046	0.00676678	1.64652	0.992981	NA	NA	NA	0	NA	NA	NA	1	20591058	20736610	20591057	20736609	0	20591057	145552
CARBOXYMETHYLCELLULOSE SODIUMGELATIN_	non_withdrawal	1	0.992981	-3.79046	0.00676678	1.64652	0.992981	NA	NA	NA	0	NA	NA	NA	1	20591058	20736610	20591057	20736609	0	20591057	145552
CARBOXYMETHYLCELLULOSE SODIUMPECTIN	non_withdrawal	1	0.992981	-3.79046	0.00676678	1.64652	0.992981	NA	NA	NA	0	NA	NA	NA	1	20591058	20736610	20591057	20736609	0	20591057	145552
CARBPLASTIN	non_withdrawal	1	0.992981	-3.79046	0.00676678	1.64652	0.992981	NA	NA	NA	0	NA	NA	NA	1	20591058	20736610	20591057	20736609	0	20591057	145552
CARBROMALDIPHENHYDRAMINE	non_withdrawal	1	0.992981	-3.79046	0.00676678	1.64652	0.992981	NA	NA	NA	0	NA	NA	NA	1	20591058	20736610	20591057	20736609	0	20591057	145552
CARDACE COMP	non_withdrawal	1	0.992981	-3.79046	0.00676678	1.64652	0.992981	NA	NA	NA	0	NA	NA	NA	1	20591058	20736610	20591057	20736609	0	20591057	145552
CARDEC	non_withdrawal	1	0.992981	-3.79046	0.00676678	1.64652	0.992981	NA	NA	NA	0	NA	NA	NA	1	20591058	20736610	20591057	20736609	0	20591057	145552
CARDEGIC	non_withdrawal	1	0.992981	-3.79046	0.00676678	1.64652	0.992981	NA	NA	NA	0	NA	NA	NA	1	20591058	20736610	20591057	20736609	0	20591057	145552
CARDENSIEL - -	non_withdrawal	1	0.992981	-3.79046	0.00676678	1.64652	0.992981	NA	NA	NA	0	NA	NA	NA	1	20591058	20736610	20591057	20736609	0	20591057	145552
CARDENSIEL BISOPROLOL)	non_withdrawal	1	0.992981	-3.79046	0.00676678	1.64652	0.992981	NA	NA	NA	0	NA	NA	NA	1	20591058	20736610	20591057	20736609	0	20591057	145552
CARDENSIEL EISOPROLOL )	non_withdrawal	1	0.992981	-3.79046	0.00676678	1.64652	0.992981	NA	NA	NA	0	NA	NA	NA	1	20591058	20736610	20591057	20736609	0	20591057	145552
CARDENSIELSBSOPROLOL )	non_withdrawal	1	0.992981	-3.79046	0.00676678	1.64652	0.992981	NA	NA	NA	0	NA	NA	NA	1	20591058	20736610	20591057	20736609	0	20591057	145552
CARDENSIL	non_withdrawal	1	0.992981	-3.79046	0.00676678	1.64652	0.992981	NA	NA	NA	0	NA	NA	NA	1	20591058	20736610	20591057	20736609	0	20591057	145552
CARDENTIEL	non_withdrawal	1	0.992981	-3.79046	0.00676678	1.64652	0.992981	NA	NA	NA	0	NA	NA	NA	1	20591058	20736610	20591057	20736609	0	20591057	145552
CARDEVIDILOL	non_withdrawal	1	0.992981	-3.79046	0.00676678	1.64652	0.992981	NA	NA	NA	0	NA	NA	NA	1	20591058	20736610	20591057	20736609	0	20591057	145552
CARDIAC ASS	non_withdrawal	1	0.992981	-3.79046	0.00676678	1.64652	0.992981	NA	NA	NA	0	NA	NA	NA	1	20591058	20736610	20591057	20736609	0	20591057	145552
CARDIAC CATH POST MI	non_withdrawal	1	0.992981	-3.79046	0.00676678	1.64652	0.992981	NA	NA	NA	0	NA	NA	NA	1	20591058	20736610	20591057	20736609	0	20591057	145552
CARDIAC PREPARATIONS	non_withdrawal	1	0.992981	-3.79046	0.00676678	1.64652	0.992981	NA	NA	NA	0	NA	NA	NA	1	20591058	20736610	20591057	20736609	0	20591057	145552
CARDIBOPA	non_withdrawal	1	0.992981	-3.79046	0.00676678	1.64652	0.992981	NA	NA	NA	0	NA	NA	NA	1	20591058	20736610	20591057	20736609	0	20591057	145552
CARDIL	non_withdrawal	1	0.992981	-3.79046	0.00676678	1.64652	0.992981	NA	NA	NA	0	NA	NA	NA	1	20591058	20736610	20591057	20736609	0	20591057	145552
CARDILOC	non_withdrawal	1	0.992981	-3.79046	0.00676678	1.64652	0.992981	NA	NA	NA	0	NA	NA	NA	1	20591058	20736610	20591057	20736609	0	20591057	145552
CARDINAL ALCOHOL FREE MOUTHWASH	non_withdrawal	1	0.992981	-3.79046	0.00676678	1.64652	0.992981	NA	NA	NA	0	NA	NA	NA	1	20591058	20736610	20591057	20736609	0	20591057	145552
CARDINAL ALCOHOLFREE MOUTHWASH	non_withdrawal	1	0.992981	-3.79046	0.00676678	1.64652	0.992981	NA	NA	NA	0	NA	NA	NA	1	20591058	20736610	20591057	20736609	0	20591057	145552
CARDINAL SALINE WIPE STERILE CARDINAL HEALTH	non_withdrawal	1	0.992981	-3.79046	0.00676678	1.64652	0.992981	NA	NA	NA	0	NA	NA	NA	1	20591058	20736610	20591057	20736609	0	20591057	145552
CARDINPOL	non_withdrawal	1	0.992981	-3.79046	0.00676678	1.64652	0.992981	NA	NA	NA	0	NA	NA	NA	1	20591058	20736610	20591057	20736609	0	20591057	145552
CARDIOASPIRIN GASTRORESISTANT ATC B01AC06)	non_withdrawal	1	0.992981	-3.79046	0.00676678	1.64652	0.992981	NA	NA	NA	0	NA	NA	NA	1	20591058	20736610	20591057	20736609	0	20591057	145552
CARDIOCALM_(CARDIOCALM - HYOSCYAMUS NIGER DRY EXTRACT/PHENO	non_withdrawal	1	0.992981	-3.79046	0.00676678	1.64652	0.992981	NA	NA	NA	0	NA	NA	NA	1	20591058	20736610	20591057	20736609	0	20591057	145552
CARDIOCAM_(CARDIOCALM - HYOSCYAMUS NIGER DRY EXTRACT/PHENOP	non_withdrawal	1	0.992981	-3.79046	0.00676678	1.64652	0.992981	NA	NA	NA	0	NA	NA	NA	1	20591058	20736610	20591057	20736609	0	20591057	145552
CARDIONIL	non_withdrawal	1	0.992981	-3.79046	0.00676678	1.64652	0.992981	NA	NA	NA	0	NA	NA	NA	1	20591058	20736610	20591057	20736609	0	20591057	145552
CARDIOPLEGIA SOLUTIONS_3 CENTRAL ADMIXTURE PHARMACY SERVICE	non_withdrawal	1	0.992981	-3.79046	0.00676678	1.64652	0.992981	NA	NA	NA	0	NA	NA	NA	1	20591058	20736610	20591057	20736609	0	20591057	145552
CARDIOPLEGIC CARDIOPLEGIA- BAXTER	non_withdrawal	1	0.992981	-3.79046	0.00676678	1.64652	0.992981	NA	NA	NA	0	NA	NA	NA	1	20591058	20736610	20591057	20736609	0	20591057	145552
CARDIOVASCULAR MEDICATION	non_withdrawal	1	0.992981	-3.79046	0.00676678	1.64652	0.992981	NA	NA	NA	0	NA	NA	NA	1	20591058	20736610	20591057	20736609	0	20591057	145552
CARDIRENE ACETYLSALICYLATE )	non_withdrawal	1	0.992981	-3.79046	0.00676678	1.64652	0.992981	NA	NA	NA	0	NA	NA	NA	1	20591058	20736610	20591057	20736609	0	20591057	145552
CARDIZEM ^	non_withdrawal	1	0.992981	-3.79046	0.00676678	1.64652	0.992981	NA	NA	NA	0	NA	NA	NA	1	20591058	20736610	20591057	20736609	0	20591057	145552
CARDULA PP	non_withdrawal	1	0.992981	-3.79046	0.00676678	1.64652	0.992981	NA	NA	NA	0	NA	NA	NA	1	20591058	20736610	20591057	20736609	0	20591057	145552
CARDYL FILMCOATED	non_withdrawal	1	0.992981	-3.79046	0.00676678	1.64652	0.992981	NA	NA	NA	0	NA	NA	NA	1	20591058	20736610	20591057	20736609	0	20591057	145552
CARE ALCOHOL SWABS	non_withdrawal	1	0.992981	-3.79046	0.00676678	1.64652	0.992981	NA	NA	NA	0	NA	NA	NA	1	20591058	20736610	20591057	20736609	0	20591057	145552
CARE ALCOHOL SWABS ALCOHOL TRIAD GROUP	non_withdrawal	1	0.992981	-3.79046	0.00676678	1.64652	0.992981	NA	NA	NA	0	NA	NA	NA	1	20591058	20736610	20591057	20736609	0	20591057	145552
CAREONE ALCOHOL SWABS ALCOHOL TRIAD MANUFACTURING	non_withdrawal	1	0.992981	-3.79046	0.00676678	1.64652	0.992981	NA	NA	NA	0	NA	NA	NA	1	20591058	20736610	20591057	20736609	0	20591057	145552
CAREPROST	non_withdrawal	1	0.992981	-3.79046	0.00676678	1.64652	0.992981	NA	NA	NA	0	NA	NA	NA	1	20591058	20736610	20591057	20736609	0	20591057	145552
CARFILZOMIB_M2, ONYX	non_withdrawal	1	0.992981	-3.79046	0.00676678	1.64652	0.992981	NA	NA	NA	0	NA	NA	NA	1	20591058	20736610	20591057	20736609	0	20591057	145552
CARICA PAPAYA	non_withdrawal	1	0.992981	-3.79046	0.00676678	1.64652	0.992981	NA	NA	NA	0	NA	NA	NA	1	20591058	20736610	20591057	20736609	0	20591057	145552
CARIMMUNE ZLB	non_withdrawal	1	0.992981	-3.79046	0.00676678	1.64652	0.992981	NA	NA	NA	0	NA	NA	NA	1	20591058	20736610	20591057	20736609	0	20591057	145552
CARIMUNE NEW PRODUCT TO PATIENT	non_withdrawal	1	0.992981	-3.79046	0.00676678	1.64652	0.992981	NA	NA	NA	0	NA	NA	NA	1	20591058	20736610	20591057	20736609	0	20591057	145552
CARISO PRODOL	non_withdrawal	1	0.992981	-3.79046	0.00676678	1.64652	0.992981	NA	NA	NA	0	NA	NA	NA	1	20591058	20736610	20591057	20736609	0	20591057	145552
CARISOPORODOL	non_withdrawal	1	0.992981	-3.79046	0.00676678	1.64652	0.992981	NA	NA	NA	0	NA	NA	NA	1	20591058	20736610	20591057	20736609	0	20591057	145552
CARISOPRDOL	non_withdrawal	1	0.992981	-3.79046	0.00676678	1.64652	0.992981	NA	NA	NA	0	NA	NA	NA	1	20591058	20736610	20591057	20736609	0	20591057	145552
CARISOPROD?	non_withdrawal	1	0.992981	-3.79046	0.00676678	1.64652	0.992981	NA	NA	NA	0	NA	NA	NA	1	20591058	20736610	20591057	20736609	0	20591057	145552
CARISOPRODOL MANUFACTURED AMIDE	non_withdrawal	1	0.992981	-3.79046	0.00676678	1.64652	0.992981	NA	NA	NA	0	NA	NA	NA	1	20591058	20736610	20591057	20736609	0	20591057	145552
CARISOPRODOL PHARMA LIMITED	non_withdrawal	1	0.992981	-3.79046	0.00676678	1.64652	0.992981	NA	NA	NA	0	NA	NA	NA	1	20591058	20736610	20591057	20736609	0	20591057	145552
CARISOPRODOLCYANOCOBALAMIN_METAMIZOLE\PYRIDOXINE\THIAMINE	non_withdrawal	1	0.992981	-3.79046	0.00676678	1.64652	0.992981	NA	NA	NA	0	NA	NA	NA	1	20591058	20736610	20591057	20736609	0	20591057	145552
CARISOPRODOL_/	non_withdrawal	1	0.992981	-3.79046	0.00676678	1.64652	0.992981	NA	NA	NA	0	NA	NA	NA	1	20591058	20736610	20591057	20736609	0	20591057	145552
CARISOPRODOL_ASPIRIN	non_withdrawal	1	0.992981	-3.79046	0.00676678	1.64652	0.992981	NA	NA	NA	0	NA	NA	NA	1	20591058	20736610	20591057	20736609	0	20591057	145552
CARISORODOLSALICYLATE	non_withdrawal	1	0.992981	-3.79046	0.00676678	1.64652	0.992981	NA	NA	NA	0	NA	NA	NA	1	20591058	20736610	20591057	20736609	0	20591057	145552
CARISPRODOL ? MANUF. NOT AVAILABLE	non_withdrawal	1	0.992981	-3.79046	0.00676678	1.64652	0.992981	NA	NA	NA	0	NA	NA	NA	1	20591058	20736610	20591057	20736609	0	20591057	145552
CARISPRODOL CARISOPRODOL) ,	non_withdrawal	1	0.992981	-3.79046	0.00676678	1.64652	0.992981	NA	NA	NA	0	NA	NA	NA	1	20591058	20736610	20591057	20736609	0	20591057	145552
CARLOXAN	non_withdrawal	1	0.992981	-3.79046	0.00676678	1.64652	0.992981	NA	NA	NA	0	NA	NA	NA	1	20591058	20736610	20591057	20736609	0	20591057	145552
CARMELLOSE	non_withdrawal	1	0.992981	-3.79046	0.00676678	1.64652	0.992981	NA	NA	NA	0	NA	NA	NA	1	20591058	20736610	20591057	20736609	0	20591057	145552
CARMEN ACE	non_withdrawal	1	0.992981	-3.79046	0.00676678	1.64652	0.992981	NA	NA	NA	0	NA	NA	NA	1	20591058	20736610	20591057	20736609	0	20591057	145552
CARMEN_	non_withdrawal	1	0.992981	-3.79046	0.00676678	1.64652	0.992981	NA	NA	NA	0	NA	NA	NA	1	20591058	20736610	20591057	20736609	0	20591057	145552
CARMEX HEALING LIP BALM	non_withdrawal	1	0.992981	-3.79046	0.00676678	1.64652	0.992981	NA	NA	NA	0	NA	NA	NA	1	20591058	20736610	20591057	20736609	0	20591057	145552
CARMINE	non_withdrawal	1	0.992981	-3.79046	0.00676678	1.64652	0.992981	NA	NA	NA	0	NA	NA	NA	1	20591058	20736610	20591057	20736609	0	20591057	145552
CARMUBRIS	non_withdrawal	1	0.992981	-3.79046	0.00676678	1.64652	0.992981	NA	NA	NA	0	NA	NA	NA	1	20591058	20736610	20591057	20736609	0	20591057	145552
CARMUSTINA	non_withdrawal	1	0.992981	-3.79046	0.00676678	1.64652	0.992981	NA	NA	NA	0	NA	NA	NA	1	20591058	20736610	20591057	20736609	0	20591057	145552
CARMUSTINE_POLIFEPROSAN	non_withdrawal	1	0.992981	-3.79046	0.00676678	1.64652	0.992981	NA	NA	NA	0	NA	NA	NA	1	20591058	20736610	20591057	20736609	0	20591057	145552
CARNACULIN KALLIDINOGENASE]	non_withdrawal	1	0.992981	-3.79046	0.00676678	1.64652	0.992981	NA	NA	NA	0	NA	NA	NA	1	20591058	20736610	20591057	20736609	0	20591057	145552
CARNITERNE	non_withdrawal	1	0.992981	-3.79046	0.00676678	1.64652	0.992981	NA	NA	NA	0	NA	NA	NA	1	20591058	20736610	20591057	20736609	0	20591057	145552
CARNITOR CORE	non_withdrawal	1	0.992981	-3.79046	0.00676678	1.64652	0.992981	NA	NA	NA	0	NA	NA	NA	1	20591058	20736610	20591057	20736609	0	20591057	145552
CARNOSINE	non_withdrawal	1	0.992981	-3.79046	0.00676678	1.64652	0.992981	NA	NA	NA	0	NA	NA	NA	1	20591058	20736610	20591057	20736609	0	20591057	145552
CAROBPLATIN	non_withdrawal	1	0.992981	-3.79046	0.00676678	1.64652	0.992981	NA	NA	NA	0	NA	NA	NA	1	20591058	20736610	20591057	20736609	0	20591057	145552
CAROLINA MEDICAL PRODUCTS COMPANY	non_withdrawal	1	0.992981	-3.79046	0.00676678	1.64652	0.992981	NA	NA	NA	0	NA	NA	NA	1	20591058	20736610	20591057	20736609	0	20591057	145552
CAROPLATIN	non_withdrawal	1	0.992981	-3.79046	0.00676678	1.64652	0.992981	NA	NA	NA	0	NA	NA	NA	1	20591058	20736610	20591057	20736609	0	20591057	145552
CAROPLATN	non_withdrawal	1	0.992981	-3.79046	0.00676678	1.64652	0.992981	NA	NA	NA	0	NA	NA	NA	1	20591058	20736610	20591057	20736609	0	20591057	145552
CARRIERSOLUTION	non_withdrawal	1	0.992981	-3.79046	0.00676678	1.64652	0.992981	NA	NA	NA	0	NA	NA	NA	1	20591058	20736610	20591057	20736609	0	20591057	145552
CARTARETIN	non_withdrawal	1	0.992981	-3.79046	0.00676678	1.64652	0.992981	NA	NA	NA	0	NA	NA	NA	1	20591058	20736610	20591057	20736609	0	20591057	145552
CARTAVIL	non_withdrawal	1	0.992981	-3.79046	0.00676678	1.64652	0.992981	NA	NA	NA	0	NA	NA	NA	1	20591058	20736610	20591057	20736609	0	20591057	145552
CARTIA AUS_	non_withdrawal	1	0.992981	-3.79046	0.00676678	1.64652	0.992981	NA	NA	NA	0	NA	NA	NA	1	20591058	20736610	20591057	20736609	0	20591057	145552
CARTILAMINE	non_withdrawal	1	0.992981	-3.79046	0.00676678	1.64652	0.992981	NA	NA	NA	0	NA	NA	NA	1	20591058	20736610	20591057	20736609	0	20591057	145552
CARTIOEL MFR: GENZYME BIOSURGERY	non_withdrawal	1	0.992981	-3.79046	0.00676678	1.64652	0.992981	NA	NA	NA	0	NA	NA	NA	1	20591058	20736610	20591057	20736609	0	20591057	145552
CARVEDIL	non_withdrawal	1	0.992981	-3.79046	0.00676678	1.64652	0.992981	NA	NA	NA	0	NA	NA	NA	1	20591058	20736610	20591057	20736609	0	20591057	145552
CARVEDILOLHYDROCHLOROTHIAZIDE	non_withdrawal	1	0.992981	-3.79046	0.00676678	1.64652	0.992981	NA	NA	NA	0	NA	NA	NA	1	20591058	20736610	20591057	20736609	0	20591057	145552
CARVIDEX	non_withdrawal	1	0.992981	-3.79046	0.00676678	1.64652	0.992981	NA	NA	NA	0	NA	NA	NA	1	20591058	20736610	20591057	20736609	0	20591057	145552
CARVIDOL	non_withdrawal	1	0.992981	-3.79046	0.00676678	1.64652	0.992981	NA	NA	NA	0	NA	NA	NA	1	20591058	20736610	20591057	20736609	0	20591057	145552
CASHEW	non_withdrawal	1	0.992981	-3.79046	0.00676678	1.64652	0.992981	NA	NA	NA	0	NA	NA	NA	1	20591058	20736610	20591057	20736609	0	20591057	145552
CASLOT	non_withdrawal	1	0.992981	-3.79046	0.00676678	1.64652	0.992981	NA	NA	NA	0	NA	NA	NA	1	20591058	20736610	20591057	20736609	0	20591057	145552
CASPOFUNGIN VIAL	non_withdrawal	1	0.992981	-3.79046	0.00676678	1.64652	0.992981	NA	NA	NA	0	NA	NA	NA	1	20591058	20736610	20591057	20736609	0	20591057	145552
CASPOFUNGINE	non_withdrawal	1	0.992981	-3.79046	0.00676678	1.64652	0.992981	NA	NA	NA	0	NA	NA	NA	1	20591058	20736610	20591057	20736609	0	20591057	145552
CASPOGUNGIN	non_withdrawal	1	0.992981	-3.79046	0.00676678	1.64652	0.992981	NA	NA	NA	0	NA	NA	NA	1	20591058	20736610	20591057	20736609	0	20591057	145552
CASTILE SOAP CONCENTRATE NA TRIAD	non_withdrawal	1	0.992981	-3.79046	0.00676678	1.64652	0.992981	NA	NA	NA	0	NA	NA	NA	1	20591058	20736610	20591057	20736609	0	20591057	145552
CASTOR OILPERU BALSAM_TRYPSIN	non_withdrawal	1	0.992981	-3.79046	0.00676678	1.64652	0.992981	NA	NA	NA	0	NA	NA	NA	1	20591058	20736610	20591057	20736609	0	20591057	145552
CATAFLAM T_SUPP	non_withdrawal	1	0.992981	-3.79046	0.00676678	1.64652	0.992981	NA	NA	NA	0	NA	NA	NA	1	20591058	20736610	20591057	20736609	0	20591057	145552
CATAFLAM_	non_withdrawal	1	0.992981	-3.79046	0.00676678	1.64652	0.992981	NA	NA	NA	0	NA	NA	NA	1	20591058	20736610	20591057	20736609	0	20591057	145552
CATAPRESAN_	non_withdrawal	1	0.992981	-3.79046	0.00676678	1.64652	0.992981	NA	NA	NA	0	NA	NA	NA	1	20591058	20736610	20591057	20736609	0	20591057	145552
CATAPRESS DERMAL ALZA	non_withdrawal	1	0.992981	-3.79046	0.00676678	1.64652	0.992981	NA	NA	NA	0	NA	NA	NA	1	20591058	20736610	20591057	20736609	0	20591057	145552
CATAPRESS PATCHES	non_withdrawal	1	0.992981	-3.79046	0.00676678	1.64652	0.992981	NA	NA	NA	0	NA	NA	NA	1	20591058	20736610	20591057	20736609	0	20591057	145552
CATAPRESS TSS BOEHRINGER INGELHEIM	non_withdrawal	1	0.992981	-3.79046	0.00676678	1.64652	0.992981	NA	NA	NA	0	NA	NA	NA	1	20591058	20736610	20591057	20736609	0	20591057	145552
CATAPRESTTS DIS	non_withdrawal	1	0.992981	-3.79046	0.00676678	1.64652	0.992981	NA	NA	NA	0	NA	NA	NA	1	20591058	20736610	20591057	20736609	0	20591057	145552
CATECHOL POULTICE )	non_withdrawal	1	0.992981	-3.79046	0.00676678	1.64652	0.992981	NA	NA	NA	0	NA	NA	NA	1	20591058	20736610	20591057	20736609	0	20591057	145552
CATHARANTHUS ROSEUS	non_withdrawal	1	0.992981	-3.79046	0.00676678	1.64652	0.992981	NA	NA	NA	0	NA	NA	NA	1	20591058	20736610	20591057	20736609	0	20591057	145552
CATHETERIZED HIM	non_withdrawal	1	0.992981	-3.79046	0.00676678	1.64652	0.992981	NA	NA	NA	0	NA	NA	NA	1	20591058	20736610	20591057	20736609	0	20591057	145552
CATHINONE DERIVATIVES	non_withdrawal	1	0.992981	-3.79046	0.00676678	1.64652	0.992981	NA	NA	NA	0	NA	NA	NA	1	20591058	20736610	20591057	20736609	0	20591057	145552
CATIONEXCHANGING	non_withdrawal	1	0.992981	-3.79046	0.00676678	1.64652	0.992981	NA	NA	NA	0	NA	NA	NA	1	20591058	20736610	20591057	20736609	0	20591057	145552
CATIONSODIUM	non_withdrawal	1	0.992981	-3.79046	0.00676678	1.64652	0.992981	NA	NA	NA	0	NA	NA	NA	1	20591058	20736610	20591057	20736609	0	20591057	145552
CAUDET	non_withdrawal	1	0.992981	-3.79046	0.00676678	1.64652	0.992981	NA	NA	NA	0	NA	NA	NA	1	20591058	20736610	20591057	20736609	0	20591057	145552
CAUSTICUM	non_withdrawal	1	0.992981	-3.79046	0.00676678	1.64652	0.992981	NA	NA	NA	0	NA	NA	NA	1	20591058	20736610	20591057	20736609	0	20591057	145552
CAUSTICUMCINCHONA OFFICINALIS BARK_COPPER\LYCOPODIUM CLAVATUM SPORE\MAGNESIUM , DIBASIC TRIHYDRATE\MATRICARIA RECUTITA\OYSTER SHELL CALCIUM , CRUDE\SILICON DIOXIDE\SULFUR\TOXICODENDRON PUBESCENS LEAF	non_withdrawal	1	0.992981	-3.79046	0.00676678	1.64652	0.992981	NA	NA	NA	0	NA	NA	NA	1	20591058	20736610	20591057	20736609	0	20591057	145552
CAVAN X	non_withdrawal	1	0.992981	-3.79046	0.00676678	1.64652	0.992981	NA	NA	NA	0	NA	NA	NA	1	20591058	20736610	20591057	20736609	0	20591057	145552
CAVANEC SOD DHA PRENATAL VITAMIN	non_withdrawal	1	0.992981	-3.79046	0.00676678	1.64652	0.992981	NA	NA	NA	0	NA	NA	NA	1	20591058	20736610	20591057	20736609	0	20591057	145552
CAVEDILOL	non_withdrawal	1	0.992981	-3.79046	0.00676678	1.64652	0.992981	NA	NA	NA	0	NA	NA	NA	1	20591058	20736610	20591057	20736609	0	20591057	145552
CAVERJECT DUAL CHAMBER SYRINGE	non_withdrawal	1	0.992981	-3.79046	0.00676678	1.64652	0.992981	NA	NA	NA	0	NA	NA	NA	1	20591058	20736610	20591057	20736609	0	20591057	145552
CAVERJECT IMPULSE STERILE, -40UG_	non_withdrawal	1	0.992981	-3.79046	0.00676678	1.64652	0.992981	NA	NA	NA	0	NA	NA	NA	1	20591058	20736610	20591057	20736609	0	20591057	145552
CAVERJECTPOWDER STERILE, -40UG_	non_withdrawal	1	0.992981	-3.79046	0.00676678	1.64652	0.992981	NA	NA	NA	0	NA	NA	NA	1	20591058	20736610	20591057	20736609	0	20591057	145552
CAVILON STING BARRIER 3M-3346- 3M CARE	non_withdrawal	1	0.992981	-3.79046	0.00676678	1.64652	0.992981	NA	NA	NA	0	NA	NA	NA	1	20591058	20736610	20591057	20736609	0	20591057	145552
CAVOSONSTAT	non_withdrawal	1	0.992981	-3.79046	0.00676678	1.64652	0.992981	NA	NA	NA	0	NA	NA	NA	1	20591058	20736610	20591057	20736609	0	20591057	145552
CAVSTAT	non_withdrawal	1	0.992981	-3.79046	0.00676678	1.64652	0.992981	NA	NA	NA	0	NA	NA	NA	1	20591058	20736610	20591057	20736609	0	20591057	145552
CB. FLEET PHOSPHO-SODA	non_withdrawal	1	0.992981	-3.79046	0.00676678	1.64652	0.992981	NA	NA	NA	0	NA	NA	NA	1	20591058	20736610	20591057	20736609	0	20591057	145552
CBCDA	non_withdrawal	1	0.992981	-3.79046	0.00676678	1.64652	0.992981	NA	NA	NA	0	NA	NA	NA	1	20591058	20736610	20591057	20736609	0	20591057	145552
CBD	non_withdrawal	1	0.992981	-3.79046	0.00676678	1.64652	0.992981	NA	NA	NA	0	NA	NA	NA	1	20591058	20736610	20591057	20736609	0	20591057	145552
CBDCA	non_withdrawal	1	0.992981	-3.79046	0.00676678	1.64652	0.992981	NA	NA	NA	0	NA	NA	NA	1	20591058	20736610	20591057	20736609	0	20591057	145552
CC (CAPSULES0	non_withdrawal	1	0.992981	-3.79046	0.00676678	1.64652	0.992981	NA	NA	NA	0	NA	NA	NA	1	20591058	20736610	20591057	20736609	0	20591057	145552
CC (CAPSULES0)	non_withdrawal	1	0.992981	-3.79046	0.00676678	1.64652	0.992981	NA	NA	NA	0	NA	NA	NA	1	20591058	20736610	20591057	20736609	0	20591057	145552
CC )	non_withdrawal	1	0.992981	-3.79046	0.00676678	1.64652	0.992981	NA	NA	NA	0	NA	NA	NA	1	20591058	20736610	20591057	20736609	0	20591057	145552
CC - CELGENE - CAPS	non_withdrawal	1	0.992981	-3.79046	0.00676678	1.64652	0.992981	NA	NA	NA	0	NA	NA	NA	1	20591058	20736610	20591057	20736609	0	20591057	145552
CC ADVANTAGE ACNE SPOT TREATMENT	non_withdrawal	1	0.992981	-3.79046	0.00676678	1.64652	0.992981	NA	NA	NA	0	NA	NA	NA	1	20591058	20736610	20591057	20736609	0	20591057	145552
CC CELGENE	non_withdrawal	1	0.992981	-3.79046	0.00676678	1.64652	0.992981	NA	NA	NA	0	NA	NA	NA	1	20591058	20736610	20591057	20736609	0	20591057	145552
CC REVLIMID	non_withdrawal	1	0.992981	-3.79046	0.00676678	1.64652	0.992981	NA	NA	NA	0	NA	NA	NA	1	20591058	20736610	20591057	20736609	0	20591057	145552
CC SYRINGE CC HENRY SCHEIN	non_withdrawal	1	0.992981	-3.79046	0.00676678	1.64652	0.992981	NA	NA	NA	0	NA	NA	NA	1	20591058	20736610	20591057	20736609	0	20591057	145552
CCI : 2003P1736	non_withdrawal	1	0.992981	-3.79046	0.00676678	1.64652	0.992981	NA	NA	NA	0	NA	NA	NA	1	20591058	20736610	20591057	20736609	0	20591057	145552
CCL3( )	non_withdrawal	1	0.992981	-3.79046	0.00676678	1.64652	0.992981	NA	NA	NA	0	NA	NA	NA	1	20591058	20736610	20591057	20736609	0	20591057	145552
CCNU_VINCRISTINE	non_withdrawal	1	0.992981	-3.79046	0.00676678	1.64652	0.992981	NA	NA	NA	0	NA	NA	NA	1	20591058	20736610	20591057	20736609	0	20591057	145552
CD47	non_withdrawal	1	0.992981	-3.79046	0.00676678	1.64652	0.992981	NA	NA	NA	0	NA	NA	NA	1	20591058	20736610	20591057	20736609	0	20591057	145552
CDDP CISPLATIN	non_withdrawal	1	0.992981	-3.79046	0.00676678	1.64652	0.992981	NA	NA	NA	0	NA	NA	NA	1	20591058	20736610	20591057	20736609	0	20591057	145552
CDDP M2 X DOSES	non_withdrawal	1	0.992981	-3.79046	0.00676678	1.64652	0.992981	NA	NA	NA	0	NA	NA	NA	1	20591058	20736610	20591057	20736609	0	20591057	145552
CDLD	non_withdrawal	1	0.992981	-3.79046	0.00676678	1.64652	0.992981	NA	NA	NA	0	NA	NA	NA	1	20591058	20736610	20591057	20736609	0	20591057	145552
CDP CHOLINE	non_withdrawal	1	0.992981	-3.79046	0.00676678	1.64652	0.992981	NA	NA	NA	0	NA	NA	NA	1	20591058	20736610	20591057	20736609	0	20591057	145552
CDPOSELTAMIVAR	non_withdrawal	1	0.992981	-3.79046	0.00676678	1.64652	0.992981	NA	NA	NA	0	NA	NA	NA	1	20591058	20736610	20591057	20736609	0	20591057	145552
CDPPLACEBO	non_withdrawal	1	0.992981	-3.79046	0.00676678	1.64652	0.992981	NA	NA	NA	0	NA	NA	NA	1	20591058	20736610	20591057	20736609	0	20591057	145552
CEBOXIN	non_withdrawal	1	0.992981	-3.79046	0.00676678	1.64652	0.992981	NA	NA	NA	0	NA	NA	NA	1	20591058	20736610	20591057	20736609	0	20591057	145552
CEBRALAT	non_withdrawal	1	0.992981	-3.79046	0.00676678	1.64652	0.992981	NA	NA	NA	0	NA	NA	NA	1	20591058	20736610	20591057	20736609	0	20591057	145552
CEC	non_withdrawal	1	0.992981	-3.79046	0.00676678	1.64652	0.992981	NA	NA	NA	0	NA	NA	NA	1	20591058	20736610	20591057	20736609	0	20591057	145552
CEDEX	non_withdrawal	1	0.992981	-3.79046	0.00676678	1.64652	0.992981	NA	NA	NA	0	NA	NA	NA	1	20591058	20736610	20591057	20736609	0	20591057	145552
CEDIRANIBPLACEBO	non_withdrawal	1	0.992981	-3.79046	0.00676678	1.64652	0.992981	NA	NA	NA	0	NA	NA	NA	1	20591058	20736610	20591057	20736609	0	20591057	145552
CEEFAPIME GRAM SAGENT	non_withdrawal	1	0.992981	-3.79046	0.00676678	1.64652	0.992981	NA	NA	NA	0	NA	NA	NA	1	20591058	20736610	20591057	20736609	0	20591057	145552
CEFADROXIL HEXAL	non_withdrawal	1	0.992981	-3.79046	0.00676678	1.64652	0.992981	NA	NA	NA	0	NA	NA	NA	1	20591058	20736610	20591057	20736609	0	20591057	145552
CEFADROXIL MANUFACTURER	non_withdrawal	1	0.992981	-3.79046	0.00676678	1.64652	0.992981	NA	NA	NA	0	NA	NA	NA	1	20591058	20736610	20591057	20736609	0	20591057	145552
CEFADROXIL PHARMA	non_withdrawal	1	0.992981	-3.79046	0.00676678	1.64652	0.992981	NA	NA	NA	0	NA	NA	NA	1	20591058	20736610	20591057	20736609	0	20591057	145552
CEFADROXILO	non_withdrawal	1	0.992981	-3.79046	0.00676678	1.64652	0.992981	NA	NA	NA	0	NA	NA	NA	1	20591058	20736610	20591057	20736609	0	20591057	145552
CEFAKS	non_withdrawal	1	0.992981	-3.79046	0.00676678	1.64652	0.992981	NA	NA	NA	0	NA	NA	NA	1	20591058	20736610	20591057	20736609	0	20591057	145552
CEFALIUM CAFFEINE, DIHYDROERGOTAMINE , METOCLOPRAMIDE, PARACE	non_withdrawal	1	0.992981	-3.79046	0.00676678	1.64652	0.992981	NA	NA	NA	0	NA	NA	NA	1	20591058	20736610	20591057	20736609	0	20591057	145552
CEFALORIDINE	non_withdrawal	1	0.992981	-3.79046	0.00676678	1.64652	0.992981	NA	NA	NA	0	NA	NA	NA	1	20591058	20736610	20591057	20736609	0	20591057	145552
CEFALOZIN	non_withdrawal	1	0.992981	-3.79046	0.00676678	1.64652	0.992981	NA	NA	NA	0	NA	NA	NA	1	20591058	20736610	20591057	20736609	0	20591057	145552
CEFAMANDOLE PANPHARMA	non_withdrawal	1	0.992981	-3.79046	0.00676678	1.64652	0.992981	NA	NA	NA	0	NA	NA	NA	1	20591058	20736610	20591057	20736609	0	20591057	145552
CEFAMEZINE	non_withdrawal	1	0.992981	-3.79046	0.00676678	1.64652	0.992981	NA	NA	NA	0	NA	NA	NA	1	20591058	20736610	20591057	20736609	0	20591057	145552
CEFAMNDOLE	non_withdrawal	1	0.992981	-3.79046	0.00676678	1.64652	0.992981	NA	NA	NA	0	NA	NA	NA	1	20591058	20736610	20591057	20736609	0	20591057	145552
CEFAPENE PIVOXIL FLOMOX	non_withdrawal	1	0.992981	-3.79046	0.00676678	1.64652	0.992981	NA	NA	NA	0	NA	NA	NA	1	20591058	20736610	20591057	20736609	0	20591057	145552
CEFAPEROS	non_withdrawal	1	0.992981	-3.79046	0.00676678	1.64652	0.992981	NA	NA	NA	0	NA	NA	NA	1	20591058	20736610	20591057	20736609	0	20591057	145552
CEFATHIAMIDINE	non_withdrawal	1	0.992981	-3.79046	0.00676678	1.64652	0.992981	NA	NA	NA	0	NA	NA	NA	1	20591058	20736610	20591057	20736609	0	20591057	145552
CEFATRIZINE PROPYLENE GLYCOLATE	non_withdrawal	1	0.992981	-3.79046	0.00676678	1.64652	0.992981	NA	NA	NA	0	NA	NA	NA	1	20591058	20736610	20591057	20736609	0	20591057	145552
CEFAZOLIN FOR_DEXTROSE DUPLEX COR	non_withdrawal	1	0.992981	-3.79046	0.00676678	1.64652	0.992981	NA	NA	NA	0	NA	NA	NA	1	20591058	20736610	20591057	20736609	0	20591057	145552
CEFAZOLIN G_,	non_withdrawal	1	0.992981	-3.79046	0.00676678	1.64652	0.992981	NA	NA	NA	0	NA	NA	NA	1	20591058	20736610	20591057	20736609	0	20591057	145552
CEFAZOLIN HANFORD	non_withdrawal	1	0.992981	-3.79046	0.00676678	1.64652	0.992981	NA	NA	NA	0	NA	NA	NA	1	20591058	20736610	20591057	20736609	0	20591057	145552
CEFAZOLINA SODICA	non_withdrawal	1	0.992981	-3.79046	0.00676678	1.64652	0.992981	NA	NA	NA	0	NA	NA	NA	1	20591058	20736610	20591057	20736609	0	20591057	145552
CEFAZOLINLIDOCAINE	non_withdrawal	1	0.992981	-3.79046	0.00676678	1.64652	0.992981	NA	NA	NA	0	NA	NA	NA	1	20591058	20736610	20591057	20736609	0	20591057	145552
CEFCAPENE PIVOXIL FLOMOX	non_withdrawal	1	0.992981	-3.79046	0.00676678	1.64652	0.992981	NA	NA	NA	0	NA	NA	NA	1	20591058	20736610	20591057	20736609	0	20591057	145552
CEFCAPENE PIVOXIL FLOXMOX (BATCH	non_withdrawal	1	0.992981	-3.79046	0.00676678	1.64652	0.992981	NA	NA	NA	0	NA	NA	NA	1	20591058	20736610	20591057	20736609	0	20591057	145552
CEFDINIR FORORAL	non_withdrawal	1	0.992981	-3.79046	0.00676678	1.64652	0.992981	NA	NA	NA	0	NA	NA	NA	1	20591058	20736610	20591057	20736609	0	20591057	145552
CEFDINIR PO BID X DAYS INITIATED 127_03	non_withdrawal	1	0.992981	-3.79046	0.00676678	1.64652	0.992981	NA	NA	NA	0	NA	NA	NA	1	20591058	20736610	20591057	20736609	0	20591057	145552
CEFDITORE PIVOXIL	non_withdrawal	1	0.992981	-3.79046	0.00676678	1.64652	0.992981	NA	NA	NA	0	NA	NA	NA	1	20591058	20736610	20591057	20736609	0	20591057	145552
CEFDITOREN CEFDITOREN PIVOXIL	non_withdrawal	1	0.992981	-3.79046	0.00676678	1.64652	0.992981	NA	NA	NA	0	NA	NA	NA	1	20591058	20736610	20591057	20736609	0	20591057	145552
CEFDITOREN PIVIOXILCEFDITOREN PIVOXIL)	non_withdrawal	1	0.992981	-3.79046	0.00676678	1.64652	0.992981	NA	NA	NA	0	NA	NA	NA	1	20591058	20736610	20591057	20736609	0	20591057	145552
CEFDITOREN PIVOXIL CEFDITOREN PIVOXIL)	non_withdrawal	1	0.992981	-3.79046	0.00676678	1.64652	0.992981	NA	NA	NA	0	NA	NA	NA	1	20591058	20736610	20591057	20736609	0	20591057	145552
CEFDITOREN PIVOXIL CEFDITOREN PIVOXIL) OTHE	non_withdrawal	1	0.992981	-3.79046	0.00676678	1.64652	0.992981	NA	NA	NA	0	NA	NA	NA	1	20591058	20736610	20591057	20736609	0	20591057	145552
CEFDITOREN PIVOXIL CEFDITOREN PIVOXIL) UNKOWN	non_withdrawal	1	0.992981	-3.79046	0.00676678	1.64652	0.992981	NA	NA	NA	0	NA	NA	NA	1	20591058	20736610	20591057	20736609	0	20591057	145552
CEFDITOREN PIVOXIL CEFDITOREN PIVOXIL), UNKNO	non_withdrawal	1	0.992981	-3.79046	0.00676678	1.64652	0.992981	NA	NA	NA	0	NA	NA	NA	1	20591058	20736610	20591057	20736609	0	20591057	145552
CEFDITOREN PIVOXIL CEFDITOREN PIVOXIL);	non_withdrawal	1	0.992981	-3.79046	0.00676678	1.64652	0.992981	NA	NA	NA	0	NA	NA	NA	1	20591058	20736610	20591057	20736609	0	20591057	145552
CEFDITOREN PIVOXIL CEFITOREN PIVOXIL)	non_withdrawal	1	0.992981	-3.79046	0.00676678	1.64652	0.992981	NA	NA	NA	0	NA	NA	NA	1	20591058	20736610	20591057	20736609	0	20591057	145552
CEFDITOREN PIVOXIL CELDITOREN PIVOXIL)	non_withdrawal	1	0.992981	-3.79046	0.00676678	1.64652	0.992981	NA	NA	NA	0	NA	NA	NA	1	20591058	20736610	20591057	20736609	0	20591057	145552
CEFDITOREN PIVOXIL SIMILAR TO NDA 21222)	non_withdrawal	1	0.992981	-3.79046	0.00676678	1.64652	0.992981	NA	NA	NA	0	NA	NA	NA	1	20591058	20736610	20591057	20736609	0	20591057	145552
CEFDITOREN PIVOXL CEFDITOREN PIVOXIL)	non_withdrawal	1	0.992981	-3.79046	0.00676678	1.64652	0.992981	NA	NA	NA	0	NA	NA	NA	1	20591058	20736610	20591057	20736609	0	20591057	145552
CEFDITORN PIVOXIL CEFDITOREN PIVOXIL)	non_withdrawal	1	0.992981	-3.79046	0.00676678	1.64652	0.992981	NA	NA	NA	0	NA	NA	NA	1	20591058	20736610	20591057	20736609	0	20591057	145552
CEFDTOREN PIVOXIL	non_withdrawal	1	0.992981	-3.79046	0.00676678	1.64652	0.992981	NA	NA	NA	0	NA	NA	NA	1	20591058	20736610	20591057	20736609	0	20591057	145552
CEFECTOR	non_withdrawal	1	0.992981	-3.79046	0.00676678	1.64652	0.992981	NA	NA	NA	0	NA	NA	NA	1	20591058	20736610	20591057	20736609	0	20591057	145552
CEFEDROXIL	non_withdrawal	1	0.992981	-3.79046	0.00676678	1.64652	0.992981	NA	NA	NA	0	NA	NA	NA	1	20591058	20736610	20591057	20736609	0	20591057	145552
CEFEFIME	non_withdrawal	1	0.992981	-3.79046	0.00676678	1.64652	0.992981	NA	NA	NA	0	NA	NA	NA	1	20591058	20736610	20591057	20736609	0	20591057	145552
CEFELEXON	non_withdrawal	1	0.992981	-3.79046	0.00676678	1.64652	0.992981	NA	NA	NA	0	NA	NA	NA	1	20591058	20736610	20591057	20736609	0	20591057	145552
CEFEPIME CEFEPIME	non_withdrawal	1	0.992981	-3.79046	0.00676678	1.64652	0.992981	NA	NA	NA	0	NA	NA	NA	1	20591058	20736610	20591057	20736609	0	20591057	145552
CEFEPIME GR	non_withdrawal	1	0.992981	-3.79046	0.00676678	1.64652	0.992981	NA	NA	NA	0	NA	NA	NA	1	20591058	20736610	20591057	20736609	0	20591057	145552
CEFEPIME GRAM	non_withdrawal	1	0.992981	-3.79046	0.00676678	1.64652	0.992981	NA	NA	NA	0	NA	NA	NA	1	20591058	20736610	20591057	20736609	0	20591057	145552
CEFIDTOREN PIVOXILCEFDITOREN PIVOXIL)	non_withdrawal	1	0.992981	-3.79046	0.00676678	1.64652	0.992981	NA	NA	NA	0	NA	NA	NA	1	20591058	20736610	20591057	20736609	0	20591057	145552
CEFIN	non_withdrawal	1	0.992981	-3.79046	0.00676678	1.64652	0.992981	NA	NA	NA	0	NA	NA	NA	1	20591058	20736610	20591057	20736609	0	20591057	145552
CEFIPIME CMANTIBIOTIC	non_withdrawal	1	0.992981	-3.79046	0.00676678	1.64652	0.992981	NA	NA	NA	0	NA	NA	NA	1	20591058	20736610	20591057	20736609	0	20591057	145552
CEFIXDURA	non_withdrawal	1	0.992981	-3.79046	0.00676678	1.64652	0.992981	NA	NA	NA	0	NA	NA	NA	1	20591058	20736610	20591057	20736609	0	20591057	145552
CEFONICIDE	non_withdrawal	1	0.992981	-3.79046	0.00676678	1.64652	0.992981	NA	NA	NA	0	NA	NA	NA	1	20591058	20736610	20591057	20736609	0	20591057	145552
CEFOPERAZONE SULBACTAM	non_withdrawal	1	0.992981	-3.79046	0.00676678	1.64652	0.992981	NA	NA	NA	0	NA	NA	NA	1	20591058	20736610	20591057	20736609	0	20591057	145552
CEFOPERAZONE WSULBACTAM	non_withdrawal	1	0.992981	-3.79046	0.00676678	1.64652	0.992981	NA	NA	NA	0	NA	NA	NA	1	20591058	20736610	20591057	20736609	0	20591057	145552
CEFOPODOXIME PROXETIL	non_withdrawal	1	0.992981	-3.79046	0.00676678	1.64652	0.992981	NA	NA	NA	0	NA	NA	NA	1	20591058	20736610	20591057	20736609	0	20591057	145552
CEFORT	non_withdrawal	1	0.992981	-3.79046	0.00676678	1.64652	0.992981	NA	NA	NA	0	NA	NA	NA	1	20591058	20736610	20591057	20736609	0	20591057	145552
CEFOTAX CEFOTAXIME )	non_withdrawal	1	0.992981	-3.79046	0.00676678	1.64652	0.992981	NA	NA	NA	0	NA	NA	NA	1	20591058	20736610	20591057	20736609	0	20591057	145552
CEFOTAXIME ABBOTT^	non_withdrawal	1	0.992981	-3.79046	0.00676678	1.64652	0.992981	NA	NA	NA	0	NA	NA	NA	1	20591058	20736610	20591057	20736609	0	20591057	145552
CEFOTAXIME GRAM	non_withdrawal	1	0.992981	-3.79046	0.00676678	1.64652	0.992981	NA	NA	NA	0	NA	NA	NA	1	20591058	20736610	20591057	20736609	0	20591057	145552
CEFOTAXIMECEFOTAXIME)	non_withdrawal	1	0.992981	-3.79046	0.00676678	1.64652	0.992981	NA	NA	NA	0	NA	NA	NA	1	20591058	20736610	20591057	20736609	0	20591057	145552
CEFOTETAN GRAM	non_withdrawal	1	0.992981	-3.79046	0.00676678	1.64652	0.992981	NA	NA	NA	0	NA	NA	NA	1	20591058	20736610	20591057	20736609	0	20591057	145552
CEFOTIAM HEXETIL	non_withdrawal	1	0.992981	-3.79046	0.00676678	1.64652	0.992981	NA	NA	NA	0	NA	NA	NA	1	20591058	20736610	20591057	20736609	0	20591057	145552
CEFOXITIN GR VIALS	non_withdrawal	1	0.992981	-3.79046	0.00676678	1.64652	0.992981	NA	NA	NA	0	NA	NA	NA	1	20591058	20736610	20591057	20736609	0	20591057	145552
CEFOXITIN GRAM APOTEX CORP	non_withdrawal	1	0.992981	-3.79046	0.00676678	1.64652	0.992981	NA	NA	NA	0	NA	NA	NA	1	20591058	20736610	20591057	20736609	0	20591057	145552
CEFOXITIN PANPHARMA	non_withdrawal	1	0.992981	-3.79046	0.00676678	1.64652	0.992981	NA	NA	NA	0	NA	NA	NA	1	20591058	20736610	20591057	20736609	0	20591057	145552
CEFOXITINE PANPHARMA	non_withdrawal	1	0.992981	-3.79046	0.00676678	1.64652	0.992981	NA	NA	NA	0	NA	NA	NA	1	20591058	20736610	20591057	20736609	0	20591057	145552
CEFOZOPRAM	non_withdrawal	1	0.992981	-3.79046	0.00676678	1.64652	0.992981	NA	NA	NA	0	NA	NA	NA	1	20591058	20736610	20591057	20736609	0	20591057	145552
CEFPO	non_withdrawal	1	0.992981	-3.79046	0.00676678	1.64652	0.992981	NA	NA	NA	0	NA	NA	NA	1	20591058	20736610	20591057	20736609	0	20591057	145552
CEFPODOXIME PROXETILCLAVULANATE	non_withdrawal	1	0.992981	-3.79046	0.00676678	1.64652	0.992981	NA	NA	NA	0	NA	NA	NA	1	20591058	20736610	20591057	20736609	0	20591057	145552
CEFPODOXIMECLAVULANIC ACID	non_withdrawal	1	0.992981	-3.79046	0.00676678	1.64652	0.992981	NA	NA	NA	0	NA	NA	NA	1	20591058	20736610	20591057	20736609	0	20591057	145552
CEFPODOXINE PROXETIL CEFPODOXIME PROXET	non_withdrawal	1	0.992981	-3.79046	0.00676678	1.64652	0.992981	NA	NA	NA	0	NA	NA	NA	1	20591058	20736610	20591057	20736609	0	20591057	145552
CEFPROZIL CEFPROZIL LUPIN	non_withdrawal	1	0.992981	-3.79046	0.00676678	1.64652	0.992981	NA	NA	NA	0	NA	NA	NA	1	20591058	20736610	20591057	20736609	0	20591057	145552
CEFTAROLINE TEFLARO- FACTA FARMACEUTICI_	non_withdrawal	1	0.992981	-3.79046	0.00676678	1.64652	0.992981	NA	NA	NA	0	NA	NA	NA	1	20591058	20736610	20591057	20736609	0	20591057	145552
CEFTAZADINE	non_withdrawal	1	0.992981	-3.79046	0.00676678	1.64652	0.992981	NA	NA	NA	0	NA	NA	NA	1	20591058	20736610	20591057	20736609	0	20591057	145552
CEFTAZIDE	non_withdrawal	1	0.992981	-3.79046	0.00676678	1.64652	0.992981	NA	NA	NA	0	NA	NA	NA	1	20591058	20736610	20591057	20736609	0	20591057	145552
CEFTAZIDIM	non_withdrawal	1	0.992981	-3.79046	0.00676678	1.64652	0.992981	NA	NA	NA	0	NA	NA	NA	1	20591058	20736610	20591057	20736609	0	20591057	145552
CEFTAZIDIMESODIUM	non_withdrawal	1	0.992981	-3.79046	0.00676678	1.64652	0.992981	NA	NA	NA	0	NA	NA	NA	1	20591058	20736610	20591057	20736609	0	20591057	145552
CEFTAZIDIMETAZOBACTAM	non_withdrawal	1	0.992981	-3.79046	0.00676678	1.64652	0.992981	NA	NA	NA	0	NA	NA	NA	1	20591058	20736610	20591057	20736609	0	20591057	145552
CEFTAZIDIME_NXL	non_withdrawal	1	0.992981	-3.79046	0.00676678	1.64652	0.992981	NA	NA	NA	0	NA	NA	NA	1	20591058	20736610	20591057	20736609	0	20591057	145552
CEFTEZOLE	non_withdrawal	1	0.992981	-3.79046	0.00676678	1.64652	0.992981	NA	NA	NA	0	NA	NA	NA	1	20591058	20736610	20591057	20736609	0	20591057	145552
CEFTIBUTEN PERNIX THERAPEUTICS	non_withdrawal	1	0.992981	-3.79046	0.00676678	1.64652	0.992981	NA	NA	NA	0	NA	NA	NA	1	20591058	20736610	20591057	20736609	0	20591057	145552
CEFTIN_	non_withdrawal	1	0.992981	-3.79046	0.00676678	1.64652	0.992981	NA	NA	NA	0	NA	NA	NA	1	20591058	20736610	20591057	20736609	0	20591057	145552
CEFTIRIAXONE	non_withdrawal	1	0.992981	-3.79046	0.00676678	1.64652	0.992981	NA	NA	NA	0	NA	NA	NA	1	20591058	20736610	20591057	20736609	0	20591057	145552
CEFTRIAKSON	non_withdrawal	1	0.992981	-3.79046	0.00676678	1.64652	0.992981	NA	NA	NA	0	NA	NA	NA	1	20591058	20736610	20591057	20736609	0	20591057	145552
CEFTRIAONE GRAM APOTEX	non_withdrawal	1	0.992981	-3.79046	0.00676678	1.64652	0.992981	NA	NA	NA	0	NA	NA	NA	1	20591058	20736610	20591057	20736609	0	20591057	145552
CEFTRIAXONE BISODICO	non_withdrawal	1	0.992981	-3.79046	0.00676678	1.64652	0.992981	NA	NA	NA	0	NA	NA	NA	1	20591058	20736610	20591057	20736609	0	20591057	145552
CEFTRIAXONE CM TABUK	non_withdrawal	1	0.992981	-3.79046	0.00676678	1.64652	0.992981	NA	NA	NA	0	NA	NA	NA	1	20591058	20736610	20591057	20736609	0	20591057	145552
CEFTRIAXONE FOR_DEXTROSE .	non_withdrawal	1	0.992981	-3.79046	0.00676678	1.64652	0.992981	NA	NA	NA	0	NA	NA	NA	1	20591058	20736610	20591057	20736609	0	20591057	145552
CEFTRIAXONE GNR	non_withdrawal	1	0.992981	-3.79046	0.00676678	1.64652	0.992981	NA	NA	NA	0	NA	NA	NA	1	20591058	20736610	20591057	20736609	0	20591057	145552
CEFTRIAXONE GRAM	non_withdrawal	1	0.992981	-3.79046	0.00676678	1.64652	0.992981	NA	NA	NA	0	NA	NA	NA	1	20591058	20736610	20591057	20736609	0	20591057	145552
CEFTRIAXONE GRAM VIAL	non_withdrawal	1	0.992981	-3.79046	0.00676678	1.64652	0.992981	NA	NA	NA	0	NA	NA	NA	1	20591058	20736610	20591057	20736609	0	20591057	145552
CEFTRIAXONE GRAMS	non_withdrawal	1	0.992981	-3.79046	0.00676678	1.64652	0.992981	NA	NA	NA	0	NA	NA	NA	1	20591058	20736610	20591057	20736609	0	20591057	145552
CEFTRIAXONE INJECTABLE	non_withdrawal	1	0.992981	-3.79046	0.00676678	1.64652	0.992981	NA	NA	NA	0	NA	NA	NA	1	20591058	20736610	20591057	20736609	0	20591057	145552
CEFTRIAXONE MANUFACTURER	non_withdrawal	1	0.992981	-3.79046	0.00676678	1.64652	0.992981	NA	NA	NA	0	NA	NA	NA	1	20591058	20736610	20591057	20736609	0	20591057	145552
CEFTRIAXONE SODUM	non_withdrawal	1	0.992981	-3.79046	0.00676678	1.64652	0.992981	NA	NA	NA	0	NA	NA	NA	1	20591058	20736610	20591057	20736609	0	20591057	145552
CEFTRIAXONE WINTROP	non_withdrawal	1	0.992981	-3.79046	0.00676678	1.64652	0.992981	NA	NA	NA	0	NA	NA	NA	1	20591058	20736610	20591057	20736609	0	20591057	145552
CEFTRIAXONELIDOCAINE	non_withdrawal	1	0.992981	-3.79046	0.00676678	1.64652	0.992981	NA	NA	NA	0	NA	NA	NA	1	20591058	20736610	20591057	20736609	0	20591057	145552
CEFTRIAZONE RATIOPHARM	non_withdrawal	1	0.992981	-3.79046	0.00676678	1.64652	0.992981	NA	NA	NA	0	NA	NA	NA	1	20591058	20736610	20591057	20736609	0	20591057	145552
CEFUHEXAL GRANULATE FOR_	non_withdrawal	1	0.992981	-3.79046	0.00676678	1.64652	0.992981	NA	NA	NA	0	NA	NA	NA	1	20591058	20736610	20591057	20736609	0	20591057	145552
CEFURAX	non_withdrawal	1	0.992981	-3.79046	0.00676678	1.64652	0.992981	NA	NA	NA	0	NA	NA	NA	1	20591058	20736610	20591057	20736609	0	20591057	145552
CEFURIM ECO	non_withdrawal	1	0.992981	-3.79046	0.00676678	1.64652	0.992981	NA	NA	NA	0	NA	NA	NA	1	20591058	20736610	20591057	20736609	0	20591057	145552
CEFUROXIM FRESENIUS KABI	non_withdrawal	1	0.992981	-3.79046	0.00676678	1.64652	0.992981	NA	NA	NA	0	NA	NA	NA	1	20591058	20736610	20591057	20736609	0	20591057	145552
CEFUROXIM PHARMA	non_withdrawal	1	0.992981	-3.79046	0.00676678	1.64652	0.992981	NA	NA	NA	0	NA	NA	NA	1	20591058	20736610	20591057	20736609	0	20591057	145552
CEFUROXIME AXETIL INFECTION	non_withdrawal	1	0.992981	-3.79046	0.00676678	1.64652	0.992981	NA	NA	NA	0	NA	NA	NA	1	20591058	20736610	20591057	20736609	0	20591057	145552
CEFUROXIME BIOCHEMIE'	non_withdrawal	1	0.992981	-3.79046	0.00676678	1.64652	0.992981	NA	NA	NA	0	NA	NA	NA	1	20591058	20736610	20591057	20736609	0	20591057	145552
CEFUROXIME CEFUROXIME SODIUM) ,	non_withdrawal	1	0.992981	-3.79046	0.00676678	1.64652	0.992981	NA	NA	NA	0	NA	NA	NA	1	20591058	20736610	20591057	20736609	0	20591057	145552
CEFUROXIME SUSP RANBAXY	non_withdrawal	1	0.992981	-3.79046	0.00676678	1.64652	0.992981	NA	NA	NA	0	NA	NA	NA	1	20591058	20736610	20591057	20736609	0	20591057	145552
CEFUROXIMECLAVULANIC ACID	non_withdrawal	1	0.992981	-3.79046	0.00676678	1.64652	0.992981	NA	NA	NA	0	NA	NA	NA	1	20591058	20736610	20591057	20736609	0	20591057	145552
CEFUROXIMFRESENIUS	non_withdrawal	1	0.992981	-3.79046	0.00676678	1.64652	0.992981	NA	NA	NA	0	NA	NA	NA	1	20591058	20736610	20591057	20736609	0	20591057	145552
CEFUROXIMRATIOPHARM_TS	non_withdrawal	1	0.992981	-3.79046	0.00676678	1.64652	0.992981	NA	NA	NA	0	NA	NA	NA	1	20591058	20736610	20591057	20736609	0	20591057	145552
CEFUROXIM_	non_withdrawal	1	0.992981	-3.79046	0.00676678	1.64652	0.992981	NA	NA	NA	0	NA	NA	NA	1	20591058	20736610	20591057	20736609	0	20591057	145552
CEFUROXIN	non_withdrawal	1	0.992981	-3.79046	0.00676678	1.64652	0.992981	NA	NA	NA	0	NA	NA	NA	1	20591058	20736610	20591057	20736609	0	20591057	145552
CEFUROZIME AXETIL	non_withdrawal	1	0.992981	-3.79046	0.00676678	1.64652	0.992981	NA	NA	NA	0	NA	NA	NA	1	20591058	20736610	20591057	20736609	0	20591057	145552
CEFXONE	non_withdrawal	1	0.992981	-3.79046	0.00676678	1.64652	0.992981	NA	NA	NA	0	NA	NA	NA	1	20591058	20736610	20591057	20736609	0	20591057	145552
CELADRIN INFLAME AWAY	non_withdrawal	1	0.992981	-3.79046	0.00676678	1.64652	0.992981	NA	NA	NA	0	NA	NA	NA	1	20591058	20736610	20591057	20736609	0	20591057	145552
CELAPRAM	non_withdrawal	1	0.992981	-3.79046	0.00676678	1.64652	0.992981	NA	NA	NA	0	NA	NA	NA	1	20591058	20736610	20591057	20736609	0	20591057	145552
CELBRA	non_withdrawal	1	0.992981	-3.79046	0.00676678	1.64652	0.992981	NA	NA	NA	0	NA	NA	NA	1	20591058	20736610	20591057	20736609	0	20591057	145552
CELCEPT	non_withdrawal	1	0.992981	-3.79046	0.00676678	1.64652	0.992981	NA	NA	NA	0	NA	NA	NA	1	20591058	20736610	20591057	20736609	0	20591057	145552
CELCEPT MYCOPHENOLATE	non_withdrawal	1	0.992981	-3.79046	0.00676678	1.64652	0.992981	NA	NA	NA	0	NA	NA	NA	1	20591058	20736610	20591057	20736609	0	20591057	145552
CELCEPTS MYCOPHENOLATE	non_withdrawal	1	0.992981	-3.79046	0.00676678	1.64652	0.992981	NA	NA	NA	0	NA	NA	NA	1	20591058	20736610	20591057	20736609	0	20591057	145552
CELCOXIB IBUPROFEN_NAPROXEN;	non_withdrawal	1	0.992981	-3.79046	0.00676678	1.64652	0.992981	NA	NA	NA	0	NA	NA	NA	1	20591058	20736610	20591057	20736609	0	20591057	145552
CELCOXIB PHARMACIA	non_withdrawal	1	0.992981	-3.79046	0.00676678	1.64652	0.992981	NA	NA	NA	0	NA	NA	NA	1	20591058	20736610	20591057	20736609	0	20591057	145552
CELCOXIBIBUPROFEN_NAPROXEN;	non_withdrawal	1	0.992981	-3.79046	0.00676678	1.64652	0.992981	NA	NA	NA	0	NA	NA	NA	1	20591058	20736610	20591057	20736609	0	20591057	145552
CELEBRA ^	non_withdrawal	1	0.992981	-3.79046	0.00676678	1.64652	0.992981	NA	NA	NA	0	NA	NA	NA	1	20591058	20736610	20591057	20736609	0	20591057	145552
CELEBRACAPSULE	non_withdrawal	1	0.992981	-3.79046	0.00676678	1.64652	0.992981	NA	NA	NA	0	NA	NA	NA	1	20591058	20736610	20591057	20736609	0	20591057	145552
CELEBREXA	non_withdrawal	1	0.992981	-3.79046	0.00676678	1.64652	0.992981	NA	NA	NA	0	NA	NA	NA	1	20591058	20736610	20591057	20736609	0	20591057	145552
CELECOXIB CODE NOT BROKEN	non_withdrawal	1	0.992981	-3.79046	0.00676678	1.64652	0.992981	NA	NA	NA	0	NA	NA	NA	1	20591058	20736610	20591057	20736609	0	20591057	145552
CELECOXIB HOUSTON VA	non_withdrawal	1	0.992981	-3.79046	0.00676678	1.64652	0.992981	NA	NA	NA	0	NA	NA	NA	1	20591058	20736610	20591057	20736609	0	20591057	145552
CELECOXIB PHARMACIAPFIZER	non_withdrawal	1	0.992981	-3.79046	0.00676678	1.64652	0.992981	NA	NA	NA	0	NA	NA	NA	1	20591058	20736610	20591057	20736609	0	20591057	145552
CELECOXIB PO	non_withdrawal	1	0.992981	-3.79046	0.00676678	1.64652	0.992981	NA	NA	NA	0	NA	NA	NA	1	20591058	20736610	20591057	20736609	0	20591057	145552
CELECOXIB VS	non_withdrawal	1	0.992981	-3.79046	0.00676678	1.64652	0.992981	NA	NA	NA	0	NA	NA	NA	1	20591058	20736610	20591057	20736609	0	20591057	145552
CELECOXIBIBUPROFEN_NAPROXEN CODE NOT BROKEN	non_withdrawal	1	0.992981	-3.79046	0.00676678	1.64652	0.992981	NA	NA	NA	0	NA	NA	NA	1	20591058	20736610	20591057	20736609	0	20591057	145552
CELECOXIBMCG	non_withdrawal	1	0.992981	-3.79046	0.00676678	1.64652	0.992981	NA	NA	NA	0	NA	NA	NA	1	20591058	20736610	20591057	20736609	0	20591057	145552
CELECOXIBNAPROXEN_	non_withdrawal	1	0.992981	-3.79046	0.00676678	1.64652	0.992981	NA	NA	NA	0	NA	NA	NA	1	20591058	20736610	20591057	20736609	0	20591057	145552
CELECOXIBTANEZUMAB	non_withdrawal	1	0.992981	-3.79046	0.00676678	1.64652	0.992981	NA	NA	NA	0	NA	NA	NA	1	20591058	20736610	20591057	20736609	0	20591057	145552
CELELBREX SEARLE	non_withdrawal	1	0.992981	-3.79046	0.00676678	1.64652	0.992981	NA	NA	NA	0	NA	NA	NA	1	20591058	20736610	20591057	20736609	0	20591057	145552
CELERY	non_withdrawal	1	0.992981	-3.79046	0.00676678	1.64652	0.992981	NA	NA	NA	0	NA	NA	NA	1	20591058	20736610	20591057	20736609	0	20591057	145552
CELESEMINE BETAMETHASONE_D	non_withdrawal	1	0.992981	-3.79046	0.00676678	1.64652	0.992981	NA	NA	NA	0	NA	NA	NA	1	20591058	20736610	20591057	20736609	0	20591057	145552
CELEST	non_withdrawal	1	0.992981	-3.79046	0.00676678	1.64652	0.992981	NA	NA	NA	0	NA	NA	NA	1	20591058	20736610	20591057	20736609	0	20591057	145552
CELESTAMIN BETAMETHASONE_	non_withdrawal	1	0.992981	-3.79046	0.00676678	1.64652	0.992981	NA	NA	NA	0	NA	NA	NA	1	20591058	20736610	20591057	20736609	0	20591057	145552
CELESTAMINE BETAMETHASOENE_DEXCHLORPHENIRAMINE TABELTS	non_withdrawal	1	0.992981	-3.79046	0.00676678	1.64652	0.992981	NA	NA	NA	0	NA	NA	NA	1	20591058	20736610	20591057	20736609	0	20591057	145552
CELESTAMINE BETAMETHASONE_DEXCHLORPHENIRAMINE MAL	non_withdrawal	1	0.992981	-3.79046	0.00676678	1.64652	0.992981	NA	NA	NA	0	NA	NA	NA	1	20591058	20736610	20591057	20736609	0	20591057	145552
CELESTAMINE BETAMETHASONE_DEXCHLORPHENIRAMINE MALE	non_withdrawal	1	0.992981	-3.79046	0.00676678	1.64652	0.992981	NA	NA	NA	0	NA	NA	NA	1	20591058	20736610	20591057	20736609	0	20591057	145552
CELESTAMINE BETAMETHASONE_DEXCHLORPHENIRAMINE MALEAT LIKE CEL	non_withdrawal	1	0.992981	-3.79046	0.00676678	1.64652	0.992981	NA	NA	NA	0	NA	NA	NA	1	20591058	20736610	20591057	20736609	0	20591057	145552
CELESTAMINE BETAMETHASONE_DEXCHLORPHENIRAMINE ^LIKE	non_withdrawal	1	0.992981	-3.79046	0.00676678	1.64652	0.992981	NA	NA	NA	0	NA	NA	NA	1	20591058	20736610	20591057	20736609	0	20591057	145552
CELESTAMINE BETAMETHASONE_DEXCHLORPHENIRAMINE ^LIKE C	non_withdrawal	1	0.992981	-3.79046	0.00676678	1.64652	0.992981	NA	NA	NA	0	NA	NA	NA	1	20591058	20736610	20591057	20736609	0	20591057	145552
CELESTAMINE METAMETHASONE	non_withdrawal	1	0.992981	-3.79046	0.00676678	1.64652	0.992981	NA	NA	NA	0	NA	NA	NA	1	20591058	20736610	20591057	20736609	0	20591057	145552
CELESTAMINE_	non_withdrawal	1	0.992981	-3.79046	0.00676678	1.64652	0.992981	NA	NA	NA	0	NA	NA	NA	1	20591058	20736610	20591057	20736609	0	20591057	145552
CELESTENE INJECTABLE LIK	non_withdrawal	1	0.992981	-3.79046	0.00676678	1.64652	0.992981	NA	NA	NA	0	NA	NA	NA	1	20591058	20736610	20591057	20736609	0	20591057	145552
CELESTENE INJECTABLE LIKE C	non_withdrawal	1	0.992981	-3.79046	0.00676678	1.64652	0.992981	NA	NA	NA	0	NA	NA	NA	1	20591058	20736610	20591057	20736609	0	20591057	145552
CELESTINE	non_withdrawal	1	0.992981	-3.79046	0.00676678	1.64652	0.992981	NA	NA	NA	0	NA	NA	NA	1	20591058	20736610	20591057	20736609	0	20591057	145552
CELESTODERM V BETAMETHASONE_	non_withdrawal	1	0.992981	-3.79046	0.00676678	1.64652	0.992981	NA	NA	NA	0	NA	NA	NA	1	20591058	20736610	20591057	20736609	0	20591057	145552
CELESTODERMV	non_withdrawal	1	0.992981	-3.79046	0.00676678	1.64652	0.992981	NA	NA	NA	0	NA	NA	NA	1	20591058	20736610	20591057	20736609	0	20591057	145552
CELESTON CRONODOSE BETAMETHASONE PHOSPHATEACETATE)	non_withdrawal	1	0.992981	-3.79046	0.00676678	1.64652	0.992981	NA	NA	NA	0	NA	NA	NA	1	20591058	20736610	20591057	20736609	0	20591057	145552
CELEXECOXIBIBUPROFEN_NAPROXEN;	non_withdrawal	1	0.992981	-3.79046	0.00676678	1.64652	0.992981	NA	NA	NA	0	NA	NA	NA	1	20591058	20736610	20591057	20736609	0	20591057	145552
CELEXOXIB	non_withdrawal	1	0.992981	-3.79046	0.00676678	1.64652	0.992981	NA	NA	NA	0	NA	NA	NA	1	20591058	20736610	20591057	20736609	0	20591057	145552
CELEXTAMINE	non_withdrawal	1	0.992981	-3.79046	0.00676678	1.64652	0.992981	NA	NA	NA	0	NA	NA	NA	1	20591058	20736610	20591057	20736609	0	20591057	145552
CELIAC PLEXUS BLOCK	non_withdrawal	1	0.992981	-3.79046	0.00676678	1.64652	0.992981	NA	NA	NA	0	NA	NA	NA	1	20591058	20736610	20591057	20736609	0	20591057	145552
CELL SINGAL ENHANCERS	non_withdrawal	1	0.992981	-3.79046	0.00676678	1.64652	0.992981	NA	NA	NA	0	NA	NA	NA	1	20591058	20736610	20591057	20736609	0	20591057	145552
CELLCEPT_MYCOPHENOLATE	non_withdrawal	1	0.992981	-3.79046	0.00676678	1.64652	0.992981	NA	NA	NA	0	NA	NA	NA	1	20591058	20736610	20591057	20736609	0	20591057	145552
CELLECPT	non_withdrawal	1	0.992981	-3.79046	0.00676678	1.64652	0.992981	NA	NA	NA	0	NA	NA	NA	1	20591058	20736610	20591057	20736609	0	20591057	145552
CELLIPROLOL	non_withdrawal	1	0.992981	-3.79046	0.00676678	1.64652	0.992981	NA	NA	NA	0	NA	NA	NA	1	20591058	20736610	20591057	20736609	0	20591057	145552
CELLTOP	non_withdrawal	1	0.992981	-3.79046	0.00676678	1.64652	0.992981	NA	NA	NA	0	NA	NA	NA	1	20591058	20736610	20591057	20736609	0	20591057	145552
CELLULASEDIASTASE_HEMICELLULASE/LIPASE/PANCREATIN/PROTEASE/TRYPSIN	non_withdrawal	1	0.992981	-3.79046	0.00676678	1.64652	0.992981	NA	NA	NA	0	NA	NA	NA	1	20591058	20736610	20591057	20736609	0	20591057	145552
CELLULOSE	non_withdrawal	1	0.992981	-3.79046	0.00676678	1.64652	0.992981	NA	NA	NA	0	NA	NA	NA	1	20591058	20736610	20591057	20736609	0	20591057	145552
CELMANIL	non_withdrawal	1	0.992981	-3.79046	0.00676678	1.64652	0.992981	NA	NA	NA	0	NA	NA	NA	1	20591058	20736610	20591057	20736609	0	20591057	145552
CELOCOXIBIBUPROFEN_NAPROXEN CODE NOT BROKEN	non_withdrawal	1	0.992981	-3.79046	0.00676678	1.64652	0.992981	NA	NA	NA	0	NA	NA	NA	1	20591058	20736610	20591057	20736609	0	20591057	145552
CELOCURIN FORMULATION	non_withdrawal	1	0.992981	-3.79046	0.00676678	1.64652	0.992981	NA	NA	NA	0	NA	NA	NA	1	20591058	20736610	20591057	20736609	0	20591057	145552
CELTOMIDE	non_withdrawal	1	0.992981	-3.79046	0.00676678	1.64652	0.992981	NA	NA	NA	0	NA	NA	NA	1	20591058	20736610	20591057	20736609	0	20591057	145552
CELUDATE	non_withdrawal	1	0.992981	-3.79046	0.00676678	1.64652	0.992981	NA	NA	NA	0	NA	NA	NA	1	20591058	20736610	20591057	20736609	0	20591057	145552
CEMAFLAVONE	non_withdrawal	1	0.992981	-3.79046	0.00676678	1.64652	0.992981	NA	NA	NA	0	NA	NA	NA	1	20591058	20736610	20591057	20736609	0	20591057	145552
CEMAFLAVONE - - M	non_withdrawal	1	0.992981	-3.79046	0.00676678	1.64652	0.992981	NA	NA	NA	0	NA	NA	NA	1	20591058	20736610	20591057	20736609	0	20591057	145552
CEMAFLAVONE - SLUTION-	non_withdrawal	1	0.992981	-3.79046	0.00676678	1.64652	0.992981	NA	NA	NA	0	NA	NA	NA	1	20591058	20736610	20591057	20736609	0	20591057	145552
CEMDISIRAN	non_withdrawal	1	0.992981	-3.79046	0.00676678	1.64652	0.992981	NA	NA	NA	0	NA	NA	NA	1	20591058	20736610	20591057	20736609	0	20591057	145552
CENOLATE ABBOTT	non_withdrawal	1	0.992981	-3.79046	0.00676678	1.64652	0.992981	NA	NA	NA	0	NA	NA	NA	1	20591058	20736610	20591057	20736609	0	20591057	145552
CENTAMIN	non_withdrawal	1	0.992981	-3.79046	0.00676678	1.64652	0.992981	NA	NA	NA	0	NA	NA	NA	1	20591058	20736610	20591057	20736609	0	20591057	145552
CENTAMIN SILARX	non_withdrawal	1	0.992981	-3.79046	0.00676678	1.64652	0.992981	NA	NA	NA	0	NA	NA	NA	1	20591058	20736610	20591057	20736609	0	20591057	145552
CENTILUX SOLUCION ENVASE CUENTAGOTAS DE_	non_withdrawal	1	0.992981	-3.79046	0.00676678	1.64652	0.992981	NA	NA	NA	0	NA	NA	NA	1	20591058	20736610	20591057	20736609	0	20591057	145552
CENTONAX	non_withdrawal	1	0.992981	-3.79046	0.00676678	1.64652	0.992981	NA	NA	NA	0	NA	NA	NA	1	20591058	20736610	20591057	20736609	0	20591057	145552
CENTRAL NERVOUS MEDICATION	non_withdrawal	1	0.992981	-3.79046	0.00676678	1.64652	0.992981	NA	NA	NA	0	NA	NA	NA	1	20591058	20736610	20591057	20736609	0	20591057	145552
CENTRAL STIMULANT	non_withdrawal	1	0.992981	-3.79046	0.00676678	1.64652	0.992981	NA	NA	NA	0	NA	NA	NA	1	20591058	20736610	20591057	20736609	0	20591057	145552
CENTRUM CHEWABLE	non_withdrawal	1	0.992981	-3.79046	0.00676678	1.64652	0.992981	NA	NA	NA	0	NA	NA	NA	1	20591058	20736610	20591057	20736609	0	20591057	145552
CENTRUM CHEWABLES MULTIVITAMIN	non_withdrawal	1	0.992981	-3.79046	0.00676678	1.64652	0.992981	NA	NA	NA	0	NA	NA	NA	1	20591058	20736610	20591057	20736609	0	20591057	145552
CENTRUM MATERNA	non_withdrawal	1	0.992981	-3.79046	0.00676678	1.64652	0.992981	NA	NA	NA	0	NA	NA	NA	1	20591058	20736610	20591057	20736609	0	20591057	145552
CENTRUM MULTI VITAMINMINERAL WYTHE PHARNA -CHINA-	non_withdrawal	1	0.992981	-3.79046	0.00676678	1.64652	0.992981	NA	NA	NA	0	NA	NA	NA	1	20591058	20736610	20591057	20736609	0	20591057	145552
CENTRUM MULTIVITAMIN	non_withdrawal	1	0.992981	-3.79046	0.00676678	1.64652	0.992981	NA	NA	NA	0	NA	NA	NA	1	20591058	20736610	20591057	20736609	0	20591057	145552
CENTRUM MULTIVITAMINMULTI	non_withdrawal	1	0.992981	-3.79046	0.00676678	1.64652	0.992981	NA	NA	NA	0	NA	NA	NA	1	20591058	20736610	20591057	20736609	0	20591057	145552
CENTRUM MULTIVITAMINMULTI MINERAL SUPPLEMENT	non_withdrawal	1	0.992981	-3.79046	0.00676678	1.64652	0.992981	NA	NA	NA	0	NA	NA	NA	1	20591058	20736610	20591057	20736609	0	20591057	145552
CENTRUM MULTIVITAMINMULTI VARIES INGREDIENT WWW.CENTRUM.COM	non_withdrawal	1	0.992981	-3.79046	0.00676678	1.64652	0.992981	NA	NA	NA	0	NA	NA	NA	1	20591058	20736610	20591057	20736609	0	20591057	145552
CENTRUM PERFORMANCE	non_withdrawal	1	0.992981	-3.79046	0.00676678	1.64652	0.992981	NA	NA	NA	0	NA	NA	NA	1	20591058	20736610	20591057	20736609	0	20591057	145552
CENTRUM PERFORMANCE GINKGO BILOBA LEAF EXTRACT, MINERALS , PANAX,	non_withdrawal	1	0.992981	-3.79046	0.00676678	1.64652	0.992981	NA	NA	NA	0	NA	NA	NA	1	20591058	20736610	20591057	20736609	0	20591057	145552
CENTRUM SELECT	non_withdrawal	1	0.992981	-3.79046	0.00676678	1.64652	0.992981	NA	NA	NA	0	NA	NA	NA	1	20591058	20736610	20591057	20736609	0	20591057	145552
CENTRUM SILVER ADULT PLUS	non_withdrawal	1	0.992981	-3.79046	0.00676678	1.64652	0.992981	NA	NA	NA	0	NA	NA	NA	1	20591058	20736610	20591057	20736609	0	20591057	145552
CENTRUM SILVER CHEWABLE	non_withdrawal	1	0.992981	-3.79046	0.00676678	1.64652	0.992981	NA	NA	NA	0	NA	NA	NA	1	20591058	20736610	20591057	20736609	0	20591057	145552
CENTRUM SILVER MENS_	non_withdrawal	1	0.992981	-3.79046	0.00676678	1.64652	0.992981	NA	NA	NA	0	NA	NA	NA	1	20591058	20736610	20591057	20736609	0	20591057	145552
CENTRUM SILVER WEYTH CARE	non_withdrawal	1	0.992981	-3.79046	0.00676678	1.64652	0.992981	NA	NA	NA	0	NA	NA	NA	1	20591058	20736610	20591057	20736609	0	20591057	145552
CENTRUM SILVER_	non_withdrawal	1	0.992981	-3.79046	0.00676678	1.64652	0.992981	NA	NA	NA	0	NA	NA	NA	1	20591058	20736610	20591057	20736609	0	20591057	145552
CENTRUM WOMEN UNDER	non_withdrawal	1	0.992981	-3.79046	0.00676678	1.64652	0.992981	NA	NA	NA	0	NA	NA	NA	1	20591058	20736610	20591057	20736609	0	20591057	145552
CENTRUM_MINERALS	non_withdrawal	1	0.992981	-3.79046	0.00676678	1.64652	0.992981	NA	NA	NA	0	NA	NA	NA	1	20591058	20736610	20591057	20736609	0	20591057	145552
CENTYL MED KALIMKLORID	non_withdrawal	1	0.992981	-3.79046	0.00676678	1.64652	0.992981	NA	NA	NA	0	NA	NA	NA	1	20591058	20736610	20591057	20736609	0	20591057	145552
CENTYL MED KALIUMCHLORID	non_withdrawal	1	0.992981	-3.79046	0.00676678	1.64652	0.992981	NA	NA	NA	0	NA	NA	NA	1	20591058	20736610	20591057	20736609	0	20591057	145552
CENTYL_CHORIDE	non_withdrawal	1	0.992981	-3.79046	0.00676678	1.64652	0.992981	NA	NA	NA	0	NA	NA	NA	1	20591058	20736610	20591057	20736609	0	20591057	145552
CEPACAINE	non_withdrawal	1	0.992981	-3.79046	0.00676678	1.64652	0.992981	NA	NA	NA	0	NA	NA	NA	1	20591058	20736610	20591057	20736609	0	20591057	145552
CEPACOL DUAL RELIEF SORE THROAT SPRAY	non_withdrawal	1	0.992981	-3.79046	0.00676678	1.64652	0.992981	NA	NA	NA	0	NA	NA	NA	1	20591058	20736610	20591057	20736609	0	20591057	145552
CEPACOL FIZZLERS BENZOCAINE	non_withdrawal	1	0.992981	-3.79046	0.00676678	1.64652	0.992981	NA	NA	NA	0	NA	NA	NA	1	20591058	20736610	20591057	20736609	0	20591057	145552
CEPACOL LOZENGE CHERRY	non_withdrawal	1	0.992981	-3.79046	0.00676678	1.64652	0.992981	NA	NA	NA	0	NA	NA	NA	1	20591058	20736610	20591057	20736609	0	20591057	145552
CEPACOL LOZENGE HYDRA	non_withdrawal	1	0.992981	-3.79046	0.00676678	1.64652	0.992981	NA	NA	NA	0	NA	NA	NA	1	20591058	20736610	20591057	20736609	0	20591057	145552
CEPACOL MAXIMUM NUMBING SORE THROAT LOZENGES	non_withdrawal	1	0.992981	-3.79046	0.00676678	1.64652	0.992981	NA	NA	NA	0	NA	NA	NA	1	20591058	20736610	20591057	20736609	0	20591057	145552
CEPACOL MAXIMUM NUMBING SUGAR FREE	non_withdrawal	1	0.992981	-3.79046	0.00676678	1.64652	0.992981	NA	NA	NA	0	NA	NA	NA	1	20591058	20736610	20591057	20736609	0	20591057	145552
CEPACOL SORE THROAT_	non_withdrawal	1	0.992981	-3.79046	0.00676678	1.64652	0.992981	NA	NA	NA	0	NA	NA	NA	1	20591058	20736610	20591057	20736609	0	20591057	145552
CEPACOL SUGAR FREE SORE THROAT LOZENGES	non_withdrawal	1	0.992981	-3.79046	0.00676678	1.64652	0.992981	NA	NA	NA	0	NA	NA	NA	1	20591058	20736610	20591057	20736609	0	20591057	145552
CEPECITABINE	non_withdrawal	1	0.992981	-3.79046	0.00676678	1.64652	0.992981	NA	NA	NA	0	NA	NA	NA	1	20591058	20736610	20591057	20736609	0	20591057	145552
CEPEGINTERFERON ALFAB	non_withdrawal	1	0.992981	-3.79046	0.00676678	1.64652	0.992981	NA	NA	NA	0	NA	NA	NA	1	20591058	20736610	20591057	20736609	0	20591057	145552
CEPHADOL NOT )	non_withdrawal	1	0.992981	-3.79046	0.00676678	1.64652	0.992981	NA	NA	NA	0	NA	NA	NA	1	20591058	20736610	20591057	20736609	0	20591057	145552
CEPHAELINE	non_withdrawal	1	0.992981	-3.79046	0.00676678	1.64652	0.992981	NA	NA	NA	0	NA	NA	NA	1	20591058	20736610	20591057	20736609	0	20591057	145552
CEPHALAXIN	non_withdrawal	1	0.992981	-3.79046	0.00676678	1.64652	0.992981	NA	NA	NA	0	NA	NA	NA	1	20591058	20736610	20591057	20736609	0	20591057	145552
CEPHALEXIN CEPHALEXIN CAPS	non_withdrawal	1	0.992981	-3.79046	0.00676678	1.64652	0.992981	NA	NA	NA	0	NA	NA	NA	1	20591058	20736610	20591057	20736609	0	20591057	145552
CEPHALEXINKEFLEX-	non_withdrawal	1	0.992981	-3.79046	0.00676678	1.64652	0.992981	NA	NA	NA	0	NA	NA	NA	1	20591058	20736610	20591057	20736609	0	20591057	145552
CEPHALEXINRATIOPHARM	non_withdrawal	1	0.992981	-3.79046	0.00676678	1.64652	0.992981	NA	NA	NA	0	NA	NA	NA	1	20591058	20736610	20591057	20736609	0	20591057	145552
CEPHALGAN	non_withdrawal	1	0.992981	-3.79046	0.00676678	1.64652	0.992981	NA	NA	NA	0	NA	NA	NA	1	20591058	20736610	20591057	20736609	0	20591057	145552
CEPHALOBENE	non_withdrawal	1	0.992981	-3.79046	0.00676678	1.64652	0.992981	NA	NA	NA	0	NA	NA	NA	1	20591058	20736610	20591057	20736609	0	20591057	145552
CEPHALOZIN	non_withdrawal	1	0.992981	-3.79046	0.00676678	1.64652	0.992981	NA	NA	NA	0	NA	NA	NA	1	20591058	20736610	20591057	20736609	0	20591057	145552
CEPHANOL	non_withdrawal	1	0.992981	-3.79046	0.00676678	1.64652	0.992981	NA	NA	NA	0	NA	NA	NA	1	20591058	20736610	20591057	20736609	0	20591057	145552
CEPHARANTINE	non_withdrawal	1	0.992981	-3.79046	0.00676678	1.64652	0.992981	NA	NA	NA	0	NA	NA	NA	1	20591058	20736610	20591057	20736609	0	20591057	145552
CEPHAZOLIN CEPHAZOLIN SODIUM)	non_withdrawal	1	0.992981	-3.79046	0.00676678	1.64652	0.992981	NA	NA	NA	0	NA	NA	NA	1	20591058	20736610	20591057	20736609	0	20591057	145552
CEPHAZOLIN FRESENIUS CEFAZOLIN ) (CEFAZOLIN SODIUM)	non_withdrawal	1	0.992981	-3.79046	0.00676678	1.64652	0.992981	NA	NA	NA	0	NA	NA	NA	1	20591058	20736610	20591057	20736609	0	20591057	145552
CEPHAZOLIN INJECTIOIN	non_withdrawal	1	0.992981	-3.79046	0.00676678	1.64652	0.992981	NA	NA	NA	0	NA	NA	NA	1	20591058	20736610	20591057	20736609	0	20591057	145552
CEPHELAXIN	non_withdrawal	1	0.992981	-3.79046	0.00676678	1.64652	0.992981	NA	NA	NA	0	NA	NA	NA	1	20591058	20736610	20591057	20736609	0	20591057	145552
CEPHLEXIN	non_withdrawal	1	0.992981	-3.79046	0.00676678	1.64652	0.992981	NA	NA	NA	0	NA	NA	NA	1	20591058	20736610	20591057	20736609	0	20591057	145552
CEPLENE	non_withdrawal	1	0.992981	-3.79046	0.00676678	1.64652	0.992981	NA	NA	NA	0	NA	NA	NA	1	20591058	20736610	20591057	20736609	0	20591057	145552
CEP_	non_withdrawal	1	0.992981	-3.79046	0.00676678	1.64652	0.992981	NA	NA	NA	0	NA	NA	NA	1	20591058	20736610	20591057	20736609	0	20591057	145552
CERAVE CLEANSER_MOISTURIZER	non_withdrawal	1	0.992981	-3.79046	0.00676678	1.64652	0.992981	NA	NA	NA	0	NA	NA	NA	1	20591058	20736610	20591057	20736609	0	20591057	145552
CERAVE SUNSCREEN BROAD SPECTRUM SPF	non_withdrawal	1	0.992981	-3.79046	0.00676678	1.64652	0.992981	NA	NA	NA	0	NA	NA	NA	1	20591058	20736610	20591057	20736609	0	20591057	145552
CERAVE SUNSCREEN BROAD SPECTRUM SPF BODY	non_withdrawal	1	0.992981	-3.79046	0.00676678	1.64652	0.992981	NA	NA	NA	0	NA	NA	NA	1	20591058	20736610	20591057	20736609	0	20591057	145552
CERAVE WET SKIN SPRAY SPF NULL)	non_withdrawal	1	0.992981	-3.79046	0.00676678	1.64652	0.992981	NA	NA	NA	0	NA	NA	NA	1	20591058	20736610	20591057	20736609	0	20591057	145552
CERAVE WET SKIN SUNSCREEN SPRAY SPF	non_withdrawal	1	0.992981	-3.79046	0.00676678	1.64652	0.992981	NA	NA	NA	0	NA	NA	NA	1	20591058	20736610	20591057	20736609	0	20591057	145552
CERAZET	non_withdrawal	1	0.992981	-3.79046	0.00676678	1.64652	0.992981	NA	NA	NA	0	NA	NA	NA	1	20591058	20736610	20591057	20736609	0	20591057	145552
CERAZETT	non_withdrawal	1	0.992981	-3.79046	0.00676678	1.64652	0.992981	NA	NA	NA	0	NA	NA	NA	1	20591058	20736610	20591057	20736609	0	20591057	145552
CERCYTE	non_withdrawal	1	0.992981	-3.79046	0.00676678	1.64652	0.992981	NA	NA	NA	0	NA	NA	NA	1	20591058	20736610	20591057	20736609	0	20591057	145552
CEREBID	non_withdrawal	1	0.992981	-3.79046	0.00676678	1.64652	0.992981	NA	NA	NA	0	NA	NA	NA	1	20591058	20736610	20591057	20736609	0	20591057	145552
CEREBREX	non_withdrawal	1	0.992981	-3.79046	0.00676678	1.64652	0.992981	NA	NA	NA	0	NA	NA	NA	1	20591058	20736610	20591057	20736609	0	20591057	145552
CEREBROPROTEIN HYDROLYSATE	non_withdrawal	1	0.992981	-3.79046	0.00676678	1.64652	0.992981	NA	NA	NA	0	NA	NA	NA	1	20591058	20736610	20591057	20736609	0	20591057	145552
CEREFOLIN	non_withdrawal	1	0.992981	-3.79046	0.00676678	1.64652	0.992981	NA	NA	NA	0	NA	NA	NA	1	20591058	20736610	20591057	20736609	0	20591057	145552
CEREFOLIN NAC NA PAMLAB LLC COVINGTON,	non_withdrawal	1	0.992981	-3.79046	0.00676678	1.64652	0.992981	NA	NA	NA	0	NA	NA	NA	1	20591058	20736610	20591057	20736609	0	20591057	145552
CEREZYME MFR: CEREZYME	non_withdrawal	1	0.992981	-3.79046	0.00676678	1.64652	0.992981	NA	NA	NA	0	NA	NA	NA	1	20591058	20736610	20591057	20736609	0	20591057	145552
CERGUTUZUMAB AMUNALEUKIN	non_withdrawal	1	0.992981	-3.79046	0.00676678	1.64652	0.992981	NA	NA	NA	0	NA	NA	NA	1	20591058	20736610	20591057	20736609	0	20591057	145552
CERIVASTATNIN	non_withdrawal	1	0.992981	-3.79046	0.00676678	1.64652	0.992981	NA	NA	NA	0	NA	NA	NA	1	20591058	20736610	20591057	20736609	0	20591057	145552
CERLA	non_withdrawal	1	0.992981	-3.79046	0.00676678	1.64652	0.992981	NA	NA	NA	0	NA	NA	NA	1	20591058	20736610	20591057	20736609	0	20591057	145552
CEROLIZUMAB	non_withdrawal	1	0.992981	-3.79046	0.00676678	1.64652	0.992981	NA	NA	NA	0	NA	NA	NA	1	20591058	20736610	20591057	20736609	0	20591057	145552
CEROPLASTIC	non_withdrawal	1	0.992981	-3.79046	0.00676678	1.64652	0.992981	NA	NA	NA	0	NA	NA	NA	1	20591058	20736610	20591057	20736609	0	20591057	145552
CEROTIDE	non_withdrawal	1	0.992981	-3.79046	0.00676678	1.64652	0.992981	NA	NA	NA	0	NA	NA	NA	1	20591058	20736610	20591057	20736609	0	20591057	145552
CEROUS	non_withdrawal	1	0.992981	-3.79046	0.00676678	1.64652	0.992981	NA	NA	NA	0	NA	NA	NA	1	20591058	20736610	20591057	20736609	0	20591057	145552
CEROVITE ADVANCED FORM RUGBY	non_withdrawal	1	0.992981	-3.79046	0.00676678	1.64652	0.992981	NA	NA	NA	0	NA	NA	NA	1	20591058	20736610	20591057	20736609	0	20591057	145552
CERST PRO CARE CREST PRO HEALTH TOOTHPASTE	non_withdrawal	1	0.992981	-3.79046	0.00676678	1.64652	0.992981	NA	NA	NA	0	NA	NA	NA	1	20591058	20736610	20591057	20736609	0	20591057	145552
CERTAIN DRI ALUMINUM DSE SOLUTIONS, LLC	non_withdrawal	1	0.992981	-3.79046	0.00676678	1.64652	0.992981	NA	NA	NA	0	NA	NA	NA	1	20591058	20736610	20591057	20736609	0	20591057	145552
CERTAIN DRI PRESCRIPTION STRENGHT AI ALUMINUM	non_withdrawal	1	0.992981	-3.79046	0.00676678	1.64652	0.992981	NA	NA	NA	0	NA	NA	NA	1	20591058	20736610	20591057	20736609	0	20591057	145552
CERTAVITE SUPPLEMENT MULTIPLE VITAMINS_MINERALS MAJOR PHARMACE	non_withdrawal	1	0.992981	-3.79046	0.00676678	1.64652	0.992981	NA	NA	NA	0	NA	NA	NA	1	20591058	20736610	20591057	20736609	0	20591057	145552
CERTICANE	non_withdrawal	1	0.992981	-3.79046	0.00676678	1.64652	0.992981	NA	NA	NA	0	NA	NA	NA	1	20591058	20736610	20591057	20736609	0	20591057	145552
CERTIRZINE EQUATE ALLERGY	non_withdrawal	1	0.992981	-3.79046	0.00676678	1.64652	0.992981	NA	NA	NA	0	NA	NA	NA	1	20591058	20736610	20591057	20736609	0	20591057	145552
CERTOLIIZUMAB PEGOL	non_withdrawal	1	0.992981	-3.79046	0.00676678	1.64652	0.992981	NA	NA	NA	0	NA	NA	NA	1	20591058	20736610	20591057	20736609	0	20591057	145552
CERTOLIZUMAB PREGOL	non_withdrawal	1	0.992981	-3.79046	0.00676678	1.64652	0.992981	NA	NA	NA	0	NA	NA	NA	1	20591058	20736610	20591057	20736609	0	20591057	145552
CERTOLIZUMAG PEGOL	non_withdrawal	1	0.992981	-3.79046	0.00676678	1.64652	0.992981	NA	NA	NA	0	NA	NA	NA	1	20591058	20736610	20591057	20736609	0	20591057	145552
CERTOLIZUMAS PEGOL	non_withdrawal	1	0.992981	-3.79046	0.00676678	1.64652	0.992981	NA	NA	NA	0	NA	NA	NA	1	20591058	20736610	20591057	20736609	0	20591057	145552
CERTOLIZUMB PEGOL	non_withdrawal	1	0.992981	-3.79046	0.00676678	1.64652	0.992981	NA	NA	NA	0	NA	NA	NA	1	20591058	20736610	20591057	20736609	0	20591057	145552
CERTOLIZYMAB PEGOL	non_withdrawal	1	0.992981	-3.79046	0.00676678	1.64652	0.992981	NA	NA	NA	0	NA	NA	NA	1	20591058	20736610	20591057	20736609	0	20591057	145552
CERTOPARIN_	non_withdrawal	1	0.992981	-3.79046	0.00676678	1.64652	0.992981	NA	NA	NA	0	NA	NA	NA	1	20591058	20736610	20591057	20736609	0	20591057	145552
CERUFLOXIME	non_withdrawal	1	0.992981	-3.79046	0.00676678	1.64652	0.992981	NA	NA	NA	0	NA	NA	NA	1	20591058	20736610	20591057	20736609	0	20591057	145552
CERVARIX VACCINE	non_withdrawal	1	0.992981	-3.79046	0.00676678	1.64652	0.992981	NA	NA	NA	0	NA	NA	NA	1	20591058	20736610	20591057	20736609	0	20591057	145552
CERVIDIL VAG INSERT	non_withdrawal	1	0.992981	-3.79046	0.00676678	1.64652	0.992981	NA	NA	NA	0	NA	NA	NA	1	20591058	20736610	20591057	20736609	0	20591057	145552
CERVIDIL_(NOT )	non_withdrawal	1	0.992981	-3.79046	0.00676678	1.64652	0.992981	NA	NA	NA	0	NA	NA	NA	1	20591058	20736610	20591057	20736609	0	20591057	145552
CERZETTE	non_withdrawal	1	0.992981	-3.79046	0.00676678	1.64652	0.992981	NA	NA	NA	0	NA	NA	NA	1	20591058	20736610	20591057	20736609	0	20591057	145552
CES	non_withdrawal	1	0.992981	-3.79046	0.00676678	1.64652	0.992981	NA	NA	NA	0	NA	NA	NA	1	20591058	20736610	20591057	20736609	0	20591057	145552
CESIUM	non_withdrawal	1	0.992981	-3.79046	0.00676678	1.64652	0.992981	NA	NA	NA	0	NA	NA	NA	1	20591058	20736610	20591057	20736609	0	20591057	145552
CEST PRO RINSE CREST	non_withdrawal	1	0.992981	-3.79046	0.00676678	1.64652	0.992981	NA	NA	NA	0	NA	NA	NA	1	20591058	20736610	20591057	20736609	0	20591057	145552
CETACAINE ANESTHETIC SPRAY	non_withdrawal	1	0.992981	-3.79046	0.00676678	1.64652	0.992981	NA	NA	NA	0	NA	NA	NA	1	20591058	20736610	20591057	20736609	0	20591057	145552
CETACAINE ANESTHETIC SPRAY CETYLITE	non_withdrawal	1	0.992981	-3.79046	0.00676678	1.64652	0.992981	NA	NA	NA	0	NA	NA	NA	1	20591058	20736610	20591057	20736609	0	20591057	145552
CETACAINE SPRAY BENZOCAINE , BUTAMBEN , CETYLITE INDUSTRIES	non_withdrawal	1	0.992981	-3.79046	0.00676678	1.64652	0.992981	NA	NA	NA	0	NA	NA	NA	1	20591058	20736610	20591057	20736609	0	20591057	145552
CETACAINE SPRAY OCTYLITE IND.	non_withdrawal	1	0.992981	-3.79046	0.00676678	1.64652	0.992981	NA	NA	NA	0	NA	NA	NA	1	20591058	20736610	20591057	20736609	0	20591057	145552
CETALKONIUM CHLORIDECHOLINE	non_withdrawal	1	0.992981	-3.79046	0.00676678	1.64652	0.992981	NA	NA	NA	0	NA	NA	NA	1	20591058	20736610	20591057	20736609	0	20591057	145552
CETALKONIUMGLYCERIN_MINERAL OIL\POLOXAMER \TROMETHAMINE\TYLOXAPOL	non_withdrawal	1	0.992981	-3.79046	0.00676678	1.64652	0.992981	NA	NA	NA	0	NA	NA	NA	1	20591058	20736610	20591057	20736609	0	20591057	145552
CETAPHIL DERMACONTROL FOAM WASH	non_withdrawal	1	0.992981	-3.79046	0.00676678	1.64652	0.992981	NA	NA	NA	0	NA	NA	NA	1	20591058	20736610	20591057	20736609	0	20591057	145552
CETAPHIL DERMACONTROL MOISTURIZER SPF	non_withdrawal	1	0.992981	-3.79046	0.00676678	1.64652	0.992981	NA	NA	NA	0	NA	NA	NA	1	20591058	20736610	20591057	20736609	0	20591057	145552
CETAPHIL GENTLE CLEANSING ANTIBACTERIAL BAR	non_withdrawal	1	0.992981	-3.79046	0.00676678	1.64652	0.992981	NA	NA	NA	0	NA	NA	NA	1	20591058	20736610	20591057	20736609	0	20591057	145552
CETAPHIL RESTORADERM CLEANSER CETYL ALCOHOL; PROPYLENE GLYCOL;STEARYL	non_withdrawal	1	0.992981	-3.79046	0.00676678	1.64652	0.992981	NA	NA	NA	0	NA	NA	NA	1	20591058	20736610	20591057	20736609	0	20591057	145552
CETAPHIL RESTORADERM CLEANSER CETYL ALCOHOL;; PROPYLENE GLYCOL; STEAR	non_withdrawal	1	0.992981	-3.79046	0.00676678	1.64652	0.992981	NA	NA	NA	0	NA	NA	NA	1	20591058	20736610	20591057	20736609	0	20591057	145552
CETAPRIL ;	non_withdrawal	1	0.992981	-3.79046	0.00676678	1.64652	0.992981	NA	NA	NA	0	NA	NA	NA	1	20591058	20736610	20591057	20736609	0	20591057	145552
CETEBE	non_withdrawal	1	0.992981	-3.79046	0.00676678	1.64652	0.992981	NA	NA	NA	0	NA	NA	NA	1	20591058	20736610	20591057	20736609	0	20591057	145552
CETHEXONIUM	non_withdrawal	1	0.992981	-3.79046	0.00676678	1.64652	0.992981	NA	NA	NA	0	NA	NA	NA	1	20591058	20736610	20591057	20736609	0	20591057	145552
CETIEDIL	non_withdrawal	1	0.992981	-3.79046	0.00676678	1.64652	0.992981	NA	NA	NA	0	NA	NA	NA	1	20591058	20736610	20591057	20736609	0	20591057	145552
CETIRIZIN DICHLORHYDRATE	non_withdrawal	1	0.992981	-3.79046	0.00676678	1.64652	0.992981	NA	NA	NA	0	NA	NA	NA	1	20591058	20736610	20591057	20736609	0	20591057	145552
CETIRIZIN HEXAL	non_withdrawal	1	0.992981	-3.79046	0.00676678	1.64652	0.992981	NA	NA	NA	0	NA	NA	NA	1	20591058	20736610	20591057	20736609	0	20591057	145552
CETIRIZINA	non_withdrawal	1	0.992981	-3.79046	0.00676678	1.64652	0.992981	NA	NA	NA	0	NA	NA	NA	1	20591058	20736610	20591057	20736609	0	20591057	145552
CETIRIZINE DIPHENHYDRAMINE HYDROCHLORIDE OR FEXOFENADINE HYDROCHLORIDE OR FLUTICASONE OR LORATADINE	non_withdrawal	1	0.992981	-3.79046	0.00676678	1.64652	0.992981	NA	NA	NA	0	NA	NA	NA	1	20591058	20736610	20591057	20736609	0	20591057	145552
CETIRIZINE HYDROCHLORIDEDIPHENHYDRAMINE	non_withdrawal	1	0.992981	-3.79046	0.00676678	1.64652	0.992981	NA	NA	NA	0	NA	NA	NA	1	20591058	20736610	20591057	20736609	0	20591057	145552
CETIRIZINE HYDROCHLORIDEIBUPROFEN_PSEUDOEPHEDRINE	non_withdrawal	1	0.992981	-3.79046	0.00676678	1.64652	0.992981	NA	NA	NA	0	NA	NA	NA	1	20591058	20736610	20591057	20736609	0	20591057	145552
CETIRIZINE HYDROCHLORIDEPHENYLEPHRINE	non_withdrawal	1	0.992981	-3.79046	0.00676678	1.64652	0.992981	NA	NA	NA	0	NA	NA	NA	1	20591058	20736610	20591057	20736609	0	20591057	145552
CETIXUMAB VIAL BRISTOLMEYERS	non_withdrawal	1	0.992981	-3.79046	0.00676678	1.64652	0.992981	NA	NA	NA	0	NA	NA	NA	1	20591058	20736610	20591057	20736609	0	20591057	145552
CETOLIZUMAB PEGOL	non_withdrawal	1	0.992981	-3.79046	0.00676678	1.64652	0.992981	NA	NA	NA	0	NA	NA	NA	1	20591058	20736610	20591057	20736609	0	20591057	145552
CETOMACROGOL CETOSTEARYL ALCOHOL_CHLOROCRESOL/PARAFFIN/PETROLATUM	non_withdrawal	1	0.992981	-3.79046	0.00676678	1.64652	0.992981	NA	NA	NA	0	NA	NA	NA	1	20591058	20736610	20591057	20736609	0	20591057	145552
CETONAX	non_withdrawal	1	0.992981	-3.79046	0.00676678	1.64652	0.992981	NA	NA	NA	0	NA	NA	NA	1	20591058	20736610	20591057	20736609	0	20591057	145552
CETOSTEARYL ALCOHOLLANOLIN_VASELINE	non_withdrawal	1	0.992981	-3.79046	0.00676678	1.64652	0.992981	NA	NA	NA	0	NA	NA	NA	1	20591058	20736610	20591057	20736609	0	20591057	145552
CETOXIMAB	non_withdrawal	1	0.992981	-3.79046	0.00676678	1.64652	0.992981	NA	NA	NA	0	NA	NA	NA	1	20591058	20736610	20591057	20736609	0	20591057	145552
CETRABEN	non_withdrawal	1	0.992981	-3.79046	0.00676678	1.64652	0.992981	NA	NA	NA	0	NA	NA	NA	1	20591058	20736610	20591057	20736609	0	20591057	145552
CETRAXATE	non_withdrawal	1	0.992981	-3.79046	0.00676678	1.64652	0.992981	NA	NA	NA	0	NA	NA	NA	1	20591058	20736610	20591057	20736609	0	20591057	145552
CETRIAXONE 00041963-02	non_withdrawal	1	0.992981	-3.79046	0.00676678	1.64652	0.992981	NA	NA	NA	0	NA	NA	NA	1	20591058	20736610	20591057	20736609	0	20591057	145552
CETRIMONIUM BROMIDECHLORHEXIDINE	non_withdrawal	1	0.992981	-3.79046	0.00676678	1.64652	0.992981	NA	NA	NA	0	NA	NA	NA	1	20591058	20736610	20591057	20736609	0	20591057	145552
CETRIMONIUM BROMIDEUNDECYLENIC ACID	non_withdrawal	1	0.992981	-3.79046	0.00676678	1.64652	0.992981	NA	NA	NA	0	NA	NA	NA	1	20591058	20736610	20591057	20736609	0	20591057	145552
CETRORNAN	non_withdrawal	1	0.992981	-3.79046	0.00676678	1.64652	0.992981	NA	NA	NA	0	NA	NA	NA	1	20591058	20736610	20591057	20736609	0	20591057	145552
CETUXIMAB - IMCLONE SYSTEMS INCORPORATED	non_withdrawal	1	0.992981	-3.79046	0.00676678	1.64652	0.992981	NA	NA	NA	0	NA	NA	NA	1	20591058	20736610	20591057	20736609	0	20591057	145552
CETUXIMAB -_M2	non_withdrawal	1	0.992981	-3.79046	0.00676678	1.64652	0.992981	NA	NA	NA	0	NA	NA	NA	1	20591058	20736610	20591057	20736609	0	20591057	145552
CETUXIMAB AWAITING PHARMACY RECORDS AWAITING PHARMACY RECORDS	non_withdrawal	1	0.992981	-3.79046	0.00676678	1.64652	0.992981	NA	NA	NA	0	NA	NA	NA	1	20591058	20736610	20591057	20736609	0	20591057	145552
CETUXIMAB BMG	non_withdrawal	1	0.992981	-3.79046	0.00676678	1.64652	0.992981	NA	NA	NA	0	NA	NA	NA	1	20591058	20736610	20591057	20736609	0	20591057	145552
CETUXIMAB BMS_IMCLONE	non_withdrawal	1	0.992981	-3.79046	0.00676678	1.64652	0.992981	NA	NA	NA	0	NA	NA	NA	1	20591058	20736610	20591057	20736609	0	20591057	145552
CETUXIMAB BRISTOL MYER SQUIBB	non_withdrawal	1	0.992981	-3.79046	0.00676678	1.64652	0.992981	NA	NA	NA	0	NA	NA	NA	1	20591058	20736610	20591057	20736609	0	20591057	145552
CETUXIMAB BRISTOL MYERS	non_withdrawal	1	0.992981	-3.79046	0.00676678	1.64652	0.992981	NA	NA	NA	0	NA	NA	NA	1	20591058	20736610	20591057	20736609	0	20591057	145552
CETUXIMAB BRISTOL-MYERS SQUIBB_VIAL	non_withdrawal	1	0.992981	-3.79046	0.00676678	1.64652	0.992981	NA	NA	NA	0	NA	NA	NA	1	20591058	20736610	20591057	20736609	0	20591057	145552
CETUXIMAB BRISTOLMYERS SQUIBB COMPANY	non_withdrawal	1	0.992981	-3.79046	0.00676678	1.64652	0.992981	NA	NA	NA	0	NA	NA	NA	1	20591058	20736610	20591057	20736609	0	20591057	145552
CETUXIMAB CETUXIMAB	non_withdrawal	1	0.992981	-3.79046	0.00676678	1.64652	0.992981	NA	NA	NA	0	NA	NA	NA	1	20591058	20736610	20591057	20736609	0	20591057	145552
CETUXIMAB CETUXIMAB , ,	non_withdrawal	1	0.992981	-3.79046	0.00676678	1.64652	0.992981	NA	NA	NA	0	NA	NA	NA	1	20591058	20736610	20591057	20736609	0	20591057	145552
CETUXIMAB COMPCET_	non_withdrawal	1	0.992981	-3.79046	0.00676678	1.64652	0.992981	NA	NA	NA	0	NA	NA	NA	1	20591058	20736610	20591057	20736609	0	20591057	145552
CETUXIMAB ERBITUXMOAB CC CHIMERIC MONOCLONAL ANTIBODY)	non_withdrawal	1	0.992981	-3.79046	0.00676678	1.64652	0.992981	NA	NA	NA	0	NA	NA	NA	1	20591058	20736610	20591057	20736609	0	20591057	145552
CETUXIMAB IMCLONE -BMS-	non_withdrawal	1	0.992981	-3.79046	0.00676678	1.64652	0.992981	NA	NA	NA	0	NA	NA	NA	1	20591058	20736610	20591057	20736609	0	20591057	145552
CETUXIMAB IMCLONE SYSTEMS BRISTOL MYER	non_withdrawal	1	0.992981	-3.79046	0.00676678	1.64652	0.992981	NA	NA	NA	0	NA	NA	NA	1	20591058	20736610	20591057	20736609	0	20591057	145552
CETUXIMAB IMCLONE, BMS	non_withdrawal	1	0.992981	-3.79046	0.00676678	1.64652	0.992981	NA	NA	NA	0	NA	NA	NA	1	20591058	20736610	20591057	20736609	0	20591057	145552
CETUXIMAB IMCLONE_	non_withdrawal	1	0.992981	-3.79046	0.00676678	1.64652	0.992981	NA	NA	NA	0	NA	NA	NA	1	20591058	20736610	20591057	20736609	0	20591057	145552
CETUXIMAB IMCLONE_BMS	non_withdrawal	1	0.992981	-3.79046	0.00676678	1.64652	0.992981	NA	NA	NA	0	NA	NA	NA	1	20591058	20736610	20591057	20736609	0	20591057	145552
CETUXIMAB IMCLONE_BRISTOLMYERS SQUIBB	non_withdrawal	1	0.992981	-3.79046	0.00676678	1.64652	0.992981	NA	NA	NA	0	NA	NA	NA	1	20591058	20736610	20591057	20736609	0	20591057	145552
CETUXIMAB LOT05C004281A0500429A	non_withdrawal	1	0.992981	-3.79046	0.00676678	1.64652	0.992981	NA	NA	NA	0	NA	NA	NA	1	20591058	20736610	20591057	20736609	0	20591057	145552
CETUXIMAB M2 BRISTOL-MEYER SQUIBB	non_withdrawal	1	0.992981	-3.79046	0.00676678	1.64652	0.992981	NA	NA	NA	0	NA	NA	NA	1	20591058	20736610	20591057	20736609	0	20591057	145552
CETUXIMAB M2 OVER HOURS FIRST THEN 2 OVE	non_withdrawal	1	0.992981	-3.79046	0.00676678	1.64652	0.992981	NA	NA	NA	0	NA	NA	NA	1	20591058	20736610	20591057	20736609	0	20591057	145552
CETUXIMAB M2 QW 5_15/07	non_withdrawal	1	0.992981	-3.79046	0.00676678	1.64652	0.992981	NA	NA	NA	0	NA	NA	NA	1	20591058	20736610	20591057	20736609	0	20591057	145552
CETUXIMAB M2 WEEKLY	non_withdrawal	1	0.992981	-3.79046	0.00676678	1.64652	0.992981	NA	NA	NA	0	NA	NA	NA	1	20591058	20736610	20591057	20736609	0	20591057	145552
CETUXIMAB M2 X DOSES	non_withdrawal	1	0.992981	-3.79046	0.00676678	1.64652	0.992981	NA	NA	NA	0	NA	NA	NA	1	20591058	20736610	20591057	20736609	0	20591057	145552
CETUXIMAB M2)	non_withdrawal	1	0.992981	-3.79046	0.00676678	1.64652	0.992981	NA	NA	NA	0	NA	NA	NA	1	20591058	20736610	20591057	20736609	0	20591057	145552
CETUXIMAB M2, WEEKLY,	non_withdrawal	1	0.992981	-3.79046	0.00676678	1.64652	0.992981	NA	NA	NA	0	NA	NA	NA	1	20591058	20736610	20591057	20736609	0	20591057	145552
CETUXIMAB MERCK_CO	non_withdrawal	1	0.992981	-3.79046	0.00676678	1.64652	0.992981	NA	NA	NA	0	NA	NA	NA	1	20591058	20736610	20591057	20736609	0	20591057	145552
CETUXIMAB M^2	non_withdrawal	1	0.992981	-3.79046	0.00676678	1.64652	0.992981	NA	NA	NA	0	NA	NA	NA	1	20591058	20736610	20591057	20736609	0	20591057	145552
CETUXIMAB PDA IND	non_withdrawal	1	0.992981	-3.79046	0.00676678	1.64652	0.992981	NA	NA	NA	0	NA	NA	NA	1	20591058	20736610	20591057	20736609	0	20591057	145552
CETUXIMAB QWEEK 1128_2006	non_withdrawal	1	0.992981	-3.79046	0.00676678	1.64652	0.992981	NA	NA	NA	0	NA	NA	NA	1	20591058	20736610	20591057	20736609	0	20591057	145552
CETUXIMAB VIAL BRISTOL MYER SQUIBB	non_withdrawal	1	0.992981	-3.79046	0.00676678	1.64652	0.992981	NA	NA	NA	0	NA	NA	NA	1	20591058	20736610	20591057	20736609	0	20591057	145552
CETUXIMAB VIAL BRISTOL MYERS SQUIBB	non_withdrawal	1	0.992981	-3.79046	0.00676678	1.64652	0.992981	NA	NA	NA	0	NA	NA	NA	1	20591058	20736610	20591057	20736609	0	20591057	145552
CETUXIMAB VIAL IMCLONE	non_withdrawal	1	0.992981	-3.79046	0.00676678	1.64652	0.992981	NA	NA	NA	0	NA	NA	NA	1	20591058	20736610	20591057	20736609	0	20591057	145552
CETUXIMAB VIALS BMS	non_withdrawal	1	0.992981	-3.79046	0.00676678	1.64652	0.992981	NA	NA	NA	0	NA	NA	NA	1	20591058	20736610	20591057	20736609	0	20591057	145552
CETUXIMAB X	non_withdrawal	1	0.992981	-3.79046	0.00676678	1.64652	0.992981	NA	NA	NA	0	NA	NA	NA	1	20591058	20736610	20591057	20736609	0	20591057	145552
CETUXIMABERBITUX	non_withdrawal	1	0.992981	-3.79046	0.00676678	1.64652	0.992981	NA	NA	NA	0	NA	NA	NA	1	20591058	20736610	20591057	20736609	0	20591057	145552
CETUXIMABERBITUX-	non_withdrawal	1	0.992981	-3.79046	0.00676678	1.64652	0.992981	NA	NA	NA	0	NA	NA	NA	1	20591058	20736610	20591057	20736609	0	20591057	145552
CETUXIMABERIBULIN	non_withdrawal	1	0.992981	-3.79046	0.00676678	1.64652	0.992981	NA	NA	NA	0	NA	NA	NA	1	20591058	20736610	20591057	20736609	0	20591057	145552
CETUXIMABGEMCITABINE	non_withdrawal	1	0.992981	-3.79046	0.00676678	1.64652	0.992981	NA	NA	NA	0	NA	NA	NA	1	20591058	20736610	20591057	20736609	0	20591057	145552
CETUXIMABUNK_-	non_withdrawal	1	0.992981	-3.79046	0.00676678	1.64652	0.992981	NA	NA	NA	0	NA	NA	NA	1	20591058	20736610	20591057	20736609	0	20591057	145552
CETUXIMAB_, BRISTOL-MYERS SQUIBB	non_withdrawal	1	0.992981	-3.79046	0.00676678	1.64652	0.992981	NA	NA	NA	0	NA	NA	NA	1	20591058	20736610	20591057	20736609	0	20591057	145552
CETUXIMAB_- IMCLONE SYSTEMS / BRISTOL MYERS	non_withdrawal	1	0.992981	-3.79046	0.00676678	1.64652	0.992981	NA	NA	NA	0	NA	NA	NA	1	20591058	20736610	20591057	20736609	0	20591057	145552
CETUXIMAB_- IMCLONE SYSTEMS INCORPORATED	non_withdrawal	1	0.992981	-3.79046	0.00676678	1.64652	0.992981	NA	NA	NA	0	NA	NA	NA	1	20591058	20736610	20591057	20736609	0	20591057	145552
CETUXIMAB_M2	non_withdrawal	1	0.992981	-3.79046	0.00676678	1.64652	0.992981	NA	NA	NA	0	NA	NA	NA	1	20591058	20736610	20591057	20736609	0	20591057	145552
CETUXIMAB_M2 , BRISTOL MYERS SQUIBB	non_withdrawal	1	0.992981	-3.79046	0.00676678	1.64652	0.992981	NA	NA	NA	0	NA	NA	NA	1	20591058	20736610	20591057	20736609	0	20591057	145552
CETUXIMAB_MGM2	non_withdrawal	1	0.992981	-3.79046	0.00676678	1.64652	0.992981	NA	NA	NA	0	NA	NA	NA	1	20591058	20736610	20591057	20736609	0	20591057	145552
CETXIMAB VAILS BRSITOL MYER SQUIBB	non_withdrawal	1	0.992981	-3.79046	0.00676678	1.64652	0.992981	NA	NA	NA	0	NA	NA	NA	1	20591058	20736610	20591057	20736609	0	20591057	145552
CETYLPYRIDINIUM CHLORIDECHLOROBUTANOL_EUGENOL	non_withdrawal	1	0.992981	-3.79046	0.00676678	1.64652	0.992981	NA	NA	NA	0	NA	NA	NA	1	20591058	20736610	20591057	20736609	0	20591057	145552
CETYLPYRIDINIUM CHLORIDECHLORPHENIRAMINE_GLYCYRRHIZINATE	non_withdrawal	1	0.992981	-3.79046	0.00676678	1.64652	0.992981	NA	NA	NA	0	NA	NA	NA	1	20591058	20736610	20591057	20736609	0	20591057	145552
CETYLPYRIDINIUM CHLORIDEDICHLOROBENZYL ALCOHOL_LIDOCAINE	non_withdrawal	1	0.992981	-3.79046	0.00676678	1.64652	0.992981	NA	NA	NA	0	NA	NA	NA	1	20591058	20736610	20591057	20736609	0	20591057	145552
CETYLPYRIDINIUM CHLORIDESODIUM FLUORIDE	non_withdrawal	1	0.992981	-3.79046	0.00676678	1.64652	0.992981	NA	NA	NA	0	NA	NA	NA	1	20591058	20736610	20591057	20736609	0	20591057	145552
CETYLPYRIDINIUM CREST	non_withdrawal	1	0.992981	-3.79046	0.00676678	1.64652	0.992981	NA	NA	NA	0	NA	NA	NA	1	20591058	20736610	20591057	20736609	0	20591057	145552
CETYLPYRIDINIUMLIDOCAINE	non_withdrawal	1	0.992981	-3.79046	0.00676678	1.64652	0.992981	NA	NA	NA	0	NA	NA	NA	1	20591058	20736610	20591057	20736609	0	20591057	145552
CEVOSAN	non_withdrawal	1	0.992981	-3.79046	0.00676678	1.64652	0.992981	NA	NA	NA	0	NA	NA	NA	1	20591058	20736610	20591057	20736609	0	20591057	145552
CEWIN	non_withdrawal	1	0.992981	-3.79046	0.00676678	1.64652	0.992981	NA	NA	NA	0	NA	NA	NA	1	20591058	20736610	20591057	20736609	0	20591057	145552
CEXTUXIMAB M2 QW	non_withdrawal	1	0.992981	-3.79046	0.00676678	1.64652	0.992981	NA	NA	NA	0	NA	NA	NA	1	20591058	20736610	20591057	20736609	0	20591057	145552
CEZON	non_withdrawal	1	0.992981	-3.79046	0.00676678	1.64652	0.992981	NA	NA	NA	0	NA	NA	NA	1	20591058	20736610	20591057	20736609	0	20591057	145552
CFR_) (ACETYLSALICYLIC	non_withdrawal	1	0.992981	-3.79046	0.00676678	1.64652	0.992981	NA	NA	NA	0	NA	NA	NA	1	20591058	20736610	20591057	20736609	0	20591057	145552
CG FACE FOUNDATION ADVRAIANC AGEDEFYING	non_withdrawal	1	0.992981	-3.79046	0.00676678	1.64652	0.992981	NA	NA	NA	0	NA	NA	NA	1	20591058	20736610	20591057	20736609	0	20591057	145552
CHANIX	non_withdrawal	1	0.992981	-3.79046	0.00676678	1.64652	0.992981	NA	NA	NA	0	NA	NA	NA	1	20591058	20736610	20591057	20736609	0	20591057	145552
CHANTIC	non_withdrawal	1	0.992981	-3.79046	0.00676678	1.64652	0.992981	NA	NA	NA	0	NA	NA	NA	1	20591058	20736610	20591057	20736609	0	20591057	145552
CHANTRIX	non_withdrawal	1	0.992981	-3.79046	0.00676678	1.64652	0.992981	NA	NA	NA	0	NA	NA	NA	1	20591058	20736610	20591057	20736609	0	20591057	145552
CHAPSTICK CLASSICS CHERRY	non_withdrawal	1	0.992981	-3.79046	0.00676678	1.64652	0.992981	NA	NA	NA	0	NA	NA	NA	1	20591058	20736610	20591057	20736609	0	20591057	145552
CHAPSTICK PETROLEUM JELLY PLUS	non_withdrawal	1	0.992981	-3.79046	0.00676678	1.64652	0.992981	NA	NA	NA	0	NA	NA	NA	1	20591058	20736610	20591057	20736609	0	20591057	145552
CHARCAPS ACTIVATED CHARCOAL	non_withdrawal	1	0.992981	-3.79046	0.00676678	1.64652	0.992981	NA	NA	NA	0	NA	NA	NA	1	20591058	20736610	20591057	20736609	0	20591057	145552
CHARCO CAPS	non_withdrawal	1	0.992981	-3.79046	0.00676678	1.64652	0.992981	NA	NA	NA	0	NA	NA	NA	1	20591058	20736610	20591057	20736609	0	20591057	145552
CHARCOAL ACTIVATE	non_withdrawal	1	0.992981	-3.79046	0.00676678	1.64652	0.992981	NA	NA	NA	0	NA	NA	NA	1	20591058	20736610	20591057	20736609	0	20591057	145552
CHARCOAL CAPS	non_withdrawal	1	0.992981	-3.79046	0.00676678	1.64652	0.992981	NA	NA	NA	0	NA	NA	NA	1	20591058	20736610	20591057	20736609	0	20591057	145552
CHARCOAL PREPARATIONS	non_withdrawal	1	0.992981	-3.79046	0.00676678	1.64652	0.992981	NA	NA	NA	0	NA	NA	NA	1	20591058	20736610	20591057	20736609	0	20591057	145552
CHARCOL	non_withdrawal	1	0.992981	-3.79046	0.00676678	1.64652	0.992981	NA	NA	NA	0	NA	NA	NA	1	20591058	20736610	20591057	20736609	0	20591057	145552
CHASTE TREE FRUIT	non_withdrawal	1	0.992981	-3.79046	0.00676678	1.64652	0.992981	NA	NA	NA	0	NA	NA	NA	1	20591058	20736610	20591057	20736609	0	20591057	145552
CHATEAL	non_withdrawal	1	0.992981	-3.79046	0.00676678	1.64652	0.992981	NA	NA	NA	0	NA	NA	NA	1	20591058	20736610	20591057	20736609	0	20591057	145552
CHELAFER	non_withdrawal	1	0.992981	-3.79046	0.00676678	1.64652	0.992981	NA	NA	NA	0	NA	NA	NA	1	20591058	20736610	20591057	20736609	0	20591057	145552
CHELATED ZINC LOZENGES	non_withdrawal	1	0.992981	-3.79046	0.00676678	1.64652	0.992981	NA	NA	NA	0	NA	NA	NA	1	20591058	20736610	20591057	20736609	0	20591057	145552
CHEMICAL AGENTS	non_withdrawal	1	0.992981	-3.79046	0.00676678	1.64652	0.992981	NA	NA	NA	0	NA	NA	NA	1	20591058	20736610	20591057	20736609	0	20591057	145552
CHEMO AGENTS	non_withdrawal	1	0.992981	-3.79046	0.00676678	1.64652	0.992981	NA	NA	NA	0	NA	NA	NA	1	20591058	20736610	20591057	20736609	0	20591057	145552
CHEMO DRUGS	non_withdrawal	1	0.992981	-3.79046	0.00676678	1.64652	0.992981	NA	NA	NA	0	NA	NA	NA	1	20591058	20736610	20591057	20736609	0	20591057	145552
CHEMO INFUSIONS	non_withdrawal	1	0.992981	-3.79046	0.00676678	1.64652	0.992981	NA	NA	NA	0	NA	NA	NA	1	20591058	20736610	20591057	20736609	0	20591057	145552
CHEMO MEDICATION	non_withdrawal	1	0.992981	-3.79046	0.00676678	1.64652	0.992981	NA	NA	NA	0	NA	NA	NA	1	20591058	20736610	20591057	20736609	0	20591057	145552
CHEMO PILLS	non_withdrawal	1	0.992981	-3.79046	0.00676678	1.64652	0.992981	NA	NA	NA	0	NA	NA	NA	1	20591058	20736610	20591057	20736609	0	20591057	145552
CHEMO TREATMENT	non_withdrawal	1	0.992981	-3.79046	0.00676678	1.64652	0.992981	NA	NA	NA	0	NA	NA	NA	1	20591058	20736610	20591057	20736609	0	20591057	145552
CHEMOPAPAIN	non_withdrawal	1	0.992981	-3.79046	0.00676678	1.64652	0.992981	NA	NA	NA	0	NA	NA	NA	1	20591058	20736610	20591057	20736609	0	20591057	145552
CHEMOPROCTOL	non_withdrawal	1	0.992981	-3.79046	0.00676678	1.64652	0.992981	NA	NA	NA	0	NA	NA	NA	1	20591058	20736610	20591057	20736609	0	20591057	145552
CHEMOTHERAPEUTICAS	non_withdrawal	1	0.992981	-3.79046	0.00676678	1.64652	0.992981	NA	NA	NA	0	NA	NA	NA	1	20591058	20736610	20591057	20736609	0	20591057	145552
CHEMOTHERAPY AGENT	non_withdrawal	1	0.992981	-3.79046	0.00676678	1.64652	0.992981	NA	NA	NA	0	NA	NA	NA	1	20591058	20736610	20591057	20736609	0	20591057	145552
CHEMOTHERAPY AGENTS	non_withdrawal	1	0.992981	-3.79046	0.00676678	1.64652	0.992981	NA	NA	NA	0	NA	NA	NA	1	20591058	20736610	20591057	20736609	0	20591057	145552
CHEMOTHERAPY ANTINEOPLASTIC AGENT )	non_withdrawal	1	0.992981	-3.79046	0.00676678	1.64652	0.992981	NA	NA	NA	0	NA	NA	NA	1	20591058	20736610	20591057	20736609	0	20591057	145552
CHEMOTHERAPY CHOP	non_withdrawal	1	0.992981	-3.79046	0.00676678	1.64652	0.992981	NA	NA	NA	0	NA	NA	NA	1	20591058	20736610	20591057	20736609	0	20591057	145552
CHEMOTHERAPY MEDICATION	non_withdrawal	1	0.992981	-3.79046	0.00676678	1.64652	0.992981	NA	NA	NA	0	NA	NA	NA	1	20591058	20736610	20591057	20736609	0	20591057	145552
CHEMOTHERAPY MEDICATIONS	non_withdrawal	1	0.992981	-3.79046	0.00676678	1.64652	0.992981	NA	NA	NA	0	NA	NA	NA	1	20591058	20736610	20591057	20736609	0	20591057	145552
CHEMOTHERAPY NOT	non_withdrawal	1	0.992981	-3.79046	0.00676678	1.64652	0.992981	NA	NA	NA	0	NA	NA	NA	1	20591058	20736610	20591057	20736609	0	20591057	145552
CHEMOTHERAPYNOS	non_withdrawal	1	0.992981	-3.79046	0.00676678	1.64652	0.992981	NA	NA	NA	0	NA	NA	NA	1	20591058	20736610	20591057	20736609	0	20591057	145552
CHENODAL	non_withdrawal	1	0.992981	-3.79046	0.00676678	1.64652	0.992981	NA	NA	NA	0	NA	NA	NA	1	20591058	20736610	20591057	20736609	0	20591057	145552
CHEOMTHERAPY TREATMENTS	non_withdrawal	1	0.992981	-3.79046	0.00676678	1.64652	0.992981	NA	NA	NA	0	NA	NA	NA	1	20591058	20736610	20591057	20736609	0	20591057	145552
CHERATUSSIN AC SYRP ROMILAR AC TUSSI-ORGANIDIN NR	non_withdrawal	1	0.992981	-3.79046	0.00676678	1.64652	0.992981	NA	NA	NA	0	NA	NA	NA	1	20591058	20736610	20591057	20736609	0	20591057	145552
CHERATUSSIN DAC SOL	non_withdrawal	1	0.992981	-3.79046	0.00676678	1.64652	0.992981	NA	NA	NA	0	NA	NA	NA	1	20591058	20736610	20591057	20736609	0	20591057	145552
CHERRY FLAVOR NULYTELY	non_withdrawal	1	0.992981	-3.79046	0.00676678	1.64652	0.992981	NA	NA	NA	0	NA	NA	NA	1	20591058	20736610	20591057	20736609	0	20591057	145552
CHERRY NULYTELY	non_withdrawal	1	0.992981	-3.79046	0.00676678	1.64652	0.992981	NA	NA	NA	0	NA	NA	NA	1	20591058	20736610	20591057	20736609	0	20591057	145552
CHERRY SORE THROAT SPRAY	non_withdrawal	1	0.992981	-3.79046	0.00676678	1.64652	0.992981	NA	NA	NA	0	NA	NA	NA	1	20591058	20736610	20591057	20736609	0	20591057	145552
CHEST PROHEALTH MOUTHWASH ALCOHOL PROCTOR GAMBLE	non_withdrawal	1	0.992981	-3.79046	0.00676678	1.64652	0.992981	NA	NA	NA	0	NA	NA	NA	1	20591058	20736610	20591057	20736609	0	20591057	145552
CHEWABLE HIPOT MULTI-VIT WAFER WAFER GARDEN STATE NUTRITIONAL	non_withdrawal	1	0.992981	-3.79046	0.00676678	1.64652	0.992981	NA	NA	NA	0	NA	NA	NA	1	20591058	20736610	20591057	20736609	0	20591057	145552
CHG SCRUB	non_withdrawal	1	0.992981	-3.79046	0.00676678	1.64652	0.992981	NA	NA	NA	0	NA	NA	NA	1	20591058	20736610	20591057	20736609	0	20591057	145552
CHG_IPA	non_withdrawal	1	0.992981	-3.79046	0.00676678	1.64652	0.992981	NA	NA	NA	0	NA	NA	NA	1	20591058	20736610	20591057	20736609	0	20591057	145552
CHI	non_withdrawal	1	0.992981	-3.79046	0.00676678	1.64652	0.992981	NA	NA	NA	0	NA	NA	NA	1	20591058	20736610	20591057	20736609	0	20591057	145552
CHICKEN CARTILAGEDIETARY SIPPLEMENT	non_withdrawal	1	0.992981	-3.79046	0.00676678	1.64652	0.992981	NA	NA	NA	0	NA	NA	NA	1	20591058	20736610	20591057	20736609	0	20591057	145552
CHICKEN FED ANTIBIOTICS	non_withdrawal	1	0.992981	-3.79046	0.00676678	1.64652	0.992981	NA	NA	NA	0	NA	NA	NA	1	20591058	20736610	20591057	20736609	0	20591057	145552
CHICKPEA	non_withdrawal	1	0.992981	-3.79046	0.00676678	1.64652	0.992981	NA	NA	NA	0	NA	NA	NA	1	20591058	20736610	20591057	20736609	0	20591057	145552
CHILDRENS ALL ALLERGY RELIEF]	non_withdrawal	1	0.992981	-3.79046	0.00676678	1.64652	0.992981	NA	NA	NA	0	NA	NA	NA	1	20591058	20736610	20591057	20736609	0	20591057	145552
CHILDRENS ALLERGY RELIEF	non_withdrawal	1	0.992981	-3.79046	0.00676678	1.64652	0.992981	NA	NA	NA	0	NA	NA	NA	1	20591058	20736610	20591057	20736609	0	20591057	145552
CHILDRENS APAP ELIXIR (INFANTS' APAP	non_withdrawal	1	0.992981	-3.79046	0.00676678	1.64652	0.992981	NA	NA	NA	0	NA	NA	NA	1	20591058	20736610	20591057	20736609	0	20591057	145552
CHILDRENS APAP EXLIXIR (INFANTS' APAP DROP	non_withdrawal	1	0.992981	-3.79046	0.00676678	1.64652	0.992981	NA	NA	NA	0	NA	NA	NA	1	20591058	20736610	20591057	20736609	0	20591057	145552
CHILDRENS CHEWABLE VITAMINS	non_withdrawal	1	0.992981	-3.79046	0.00676678	1.64652	0.992981	NA	NA	NA	0	NA	NA	NA	1	20591058	20736610	20591057	20736609	0	20591057	145552
CHILDRENS CLARITIN_SCHERING/PLOUGH	non_withdrawal	1	0.992981	-3.79046	0.00676678	1.64652	0.992981	NA	NA	NA	0	NA	NA	NA	1	20591058	20736610	20591057	20736609	0	20591057	145552
CHILDRENS COLD MEDICINE EQUATE_WAL-MART	non_withdrawal	1	0.992981	-3.79046	0.00676678	1.64652	0.992981	NA	NA	NA	0	NA	NA	NA	1	20591058	20736610	20591057	20736609	0	20591057	145552
CHILDRENS COLD_AGES_UP EQUATE	non_withdrawal	1	0.992981	-3.79046	0.00676678	1.64652	0.992981	NA	NA	NA	0	NA	NA	NA	1	20591058	20736610	20591057	20736609	0	20591057	145552
CHILDRENS DAYTIME COLD & , TSP, CVS	non_withdrawal	1	0.992981	-3.79046	0.00676678	1.64652	0.992981	NA	NA	NA	0	NA	NA	NA	1	20591058	20736610	20591057	20736609	0	20591057	145552
CHILDRENS KAOPECTATE	non_withdrawal	1	0.992981	-3.79046	0.00676678	1.64652	0.992981	NA	NA	NA	0	NA	NA	NA	1	20591058	20736610	20591057	20736609	0	20591057	145552
CHILDRENS KOAPECTATE	non_withdrawal	1	0.992981	-3.79046	0.00676678	1.64652	0.992981	NA	NA	NA	0	NA	NA	NA	1	20591058	20736610	20591057	20736609	0	20591057	145552
CHILDRENS LORATADINE	non_withdrawal	1	0.992981	-3.79046	0.00676678	1.64652	0.992981	NA	NA	NA	0	NA	NA	NA	1	20591058	20736610	20591057	20736609	0	20591057	145552
CHILDRENS NYQUIL VICKS	non_withdrawal	1	0.992981	-3.79046	0.00676678	1.64652	0.992981	NA	NA	NA	0	NA	NA	NA	1	20591058	20736610	20591057	20736609	0	20591057	145552
CHILDRENS PAIN RELIEF	non_withdrawal	1	0.992981	-3.79046	0.00676678	1.64652	0.992981	NA	NA	NA	0	NA	NA	NA	1	20591058	20736610	20591057	20736609	0	20591057	145552
CHILDRENS PAIN RELIEF_TOPCARE	non_withdrawal	1	0.992981	-3.79046	0.00676678	1.64652	0.992981	NA	NA	NA	0	NA	NA	NA	1	20591058	20736610	20591057	20736609	0	20591057	145552
CHILDRENS PEDIACARE (PSEUDOEPHEDRINE, DEXTROAMPHETHORPHAN, CHLORPHENI	non_withdrawal	1	0.992981	-3.79046	0.00676678	1.64652	0.992981	NA	NA	NA	0	NA	NA	NA	1	20591058	20736610	20591057	20736609	0	20591057	145552
CHILDRENS PEDIACARE MULTI-SYMPTOM COLD	non_withdrawal	1	0.992981	-3.79046	0.00676678	1.64652	0.992981	NA	NA	NA	0	NA	NA	NA	1	20591058	20736610	20591057	20736609	0	20591057	145552
CHILDRENS PEDIACARE MULTI-SYMPTOM COLD (PSEUDOEPHEDRINE, DEXTROAMETHO	non_withdrawal	1	0.992981	-3.79046	0.00676678	1.64652	0.992981	NA	NA	NA	0	NA	NA	NA	1	20591058	20736610	20591057	20736609	0	20591057	145552
CHILDRENS PEDIACARE MULTI-SYMPTOM COLD (PSEUDOEPHEDRINE, DEXTROMETHO	non_withdrawal	1	0.992981	-3.79046	0.00676678	1.64652	0.992981	NA	NA	NA	0	NA	NA	NA	1	20591058	20736610	20591057	20736609	0	20591057	145552
CHILDRENS PEDIACARE PLUS COLD	non_withdrawal	1	0.992981	-3.79046	0.00676678	1.64652	0.992981	NA	NA	NA	0	NA	NA	NA	1	20591058	20736610	20591057	20736609	0	20591057	145552
CHILDRENS PEDIACARE PLUS COLD (DEXTROMETHORPHAN, PS	non_withdrawal	1	0.992981	-3.79046	0.00676678	1.64652	0.992981	NA	NA	NA	0	NA	NA	NA	1	20591058	20736610	20591057	20736609	0	20591057	145552
CHILDRENS PEDIACARE PLUS COLD (PSEUDOEPHEDRINE, DE	non_withdrawal	1	0.992981	-3.79046	0.00676678	1.64652	0.992981	NA	NA	NA	0	NA	NA	NA	1	20591058	20736610	20591057	20736609	0	20591057	145552
CHILDRENS PEDICARE COLD_ALLERGY (PSEUDOEPHEDRINE, CHLORPHENIRAMIN	non_withdrawal	1	0.992981	-3.79046	0.00676678	1.64652	0.992981	NA	NA	NA	0	NA	NA	NA	1	20591058	20736610	20591057	20736609	0	20591057	145552
CHILDRENS PEDICARE MULTI-SYMPTOM COLD (PSEUDOEPHEDRINE, DEXTROMETHORP	non_withdrawal	1	0.992981	-3.79046	0.00676678	1.64652	0.992981	NA	NA	NA	0	NA	NA	NA	1	20591058	20736610	20591057	20736609	0	20591057	145552
CHILDRENS PEDICARE NIGHTREST_COLD (	non_withdrawal	1	0.992981	-3.79046	0.00676678	1.64652	0.992981	NA	NA	NA	0	NA	NA	NA	1	20591058	20736610	20591057	20736609	0	20591057	145552
CHILDRENS PEPTO, N_, PROCTER_GAMBLE	non_withdrawal	1	0.992981	-3.79046	0.00676678	1.64652	0.992981	NA	NA	NA	0	NA	NA	NA	1	20591058	20736610	20591057	20736609	0	20591057	145552
CHILDRENS PLUS MULTISYMPTOM COLD GRAPE_PE	non_withdrawal	1	0.992981	-3.79046	0.00676678	1.64652	0.992981	NA	NA	NA	0	NA	NA	NA	1	20591058	20736610	20591057	20736609	0	20591057	145552
CHILDRENS TRIAMINIC	non_withdrawal	1	0.992981	-3.79046	0.00676678	1.64652	0.992981	NA	NA	NA	0	NA	NA	NA	1	20591058	20736610	20591057	20736609	0	20591057	145552
CHILDRENS TRIAMINIC , CHEST_NSAL CONJESTION GUAIFENESIN,	non_withdrawal	1	0.992981	-3.79046	0.00676678	1.64652	0.992981	NA	NA	NA	0	NA	NA	NA	1	20591058	20736610	20591057	20736609	0	20591057	145552
CHILDRENS TYENOL PLUS FLU	non_withdrawal	1	0.992981	-3.79046	0.00676678	1.64652	0.992981	NA	NA	NA	0	NA	NA	NA	1	20591058	20736610	20591057	20736609	0	20591057	145552
CHILDRENS TYLENOL_FLU	non_withdrawal	1	0.992981	-3.79046	0.00676678	1.64652	0.992981	NA	NA	NA	0	NA	NA	NA	1	20591058	20736610	20591057	20736609	0	20591057	145552
CHILDRENS TYLENOL_FORT WASHINGTON, PA	non_withdrawal	1	0.992981	-3.79046	0.00676678	1.64652	0.992981	NA	NA	NA	0	NA	NA	NA	1	20591058	20736610	20591057	20736609	0	20591057	145552
CHILDRENS TYLONEOL SUSP MC NEIL	non_withdrawal	1	0.992981	-3.79046	0.00676678	1.64652	0.992981	NA	NA	NA	0	NA	NA	NA	1	20591058	20736610	20591057	20736609	0	20591057	145552
CHILDRENS WAL-DRYL ALLERGY	non_withdrawal	1	0.992981	-3.79046	0.00676678	1.64652	0.992981	NA	NA	NA	0	NA	NA	NA	1	20591058	20736610	20591057	20736609	0	20591057	145552
CHILDRENS WALZYR ALL ALLERGY	non_withdrawal	1	0.992981	-3.79046	0.00676678	1.64652	0.992981	NA	NA	NA	0	NA	NA	NA	1	20591058	20736610	20591057	20736609	0	20591057	145552
CHILDRENS ZYRTEC_	non_withdrawal	1	0.992981	-3.79046	0.00676678	1.64652	0.992981	NA	NA	NA	0	NA	NA	NA	1	20591058	20736610	20591057	20736609	0	20591057	145552
CHILDRENSTYLENOL MELTAWAYS EACH	non_withdrawal	1	0.992981	-3.79046	0.00676678	1.64652	0.992981	NA	NA	NA	0	NA	NA	NA	1	20591058	20736610	20591057	20736609	0	20591057	145552
CHILDRENS_BRONCHIAL OZ	non_withdrawal	1	0.992981	-3.79046	0.00676678	1.64652	0.992981	NA	NA	NA	0	NA	NA	NA	1	20591058	20736610	20591057	20736609	0	20591057	145552
CHIMAERIC CD	non_withdrawal	1	0.992981	-3.79046	0.00676678	1.64652	0.992981	NA	NA	NA	0	NA	NA	NA	1	20591058	20736610	20591057	20736609	0	20591057	145552
CHIMERIC C8	non_withdrawal	1	0.992981	-3.79046	0.00676678	1.64652	0.992981	NA	NA	NA	0	NA	NA	NA	1	20591058	20736610	20591057	20736609	0	20591057	145552
CHINESE	non_withdrawal	1	0.992981	-3.79046	0.00676678	1.64652	0.992981	NA	NA	NA	0	NA	NA	NA	1	20591058	20736610	20591057	20736609	0	20591057	145552
CHINESE HERB MEDICATION	non_withdrawal	1	0.992981	-3.79046	0.00676678	1.64652	0.992981	NA	NA	NA	0	NA	NA	NA	1	20591058	20736610	20591057	20736609	0	20591057	145552
CHINESE HERB MEDICATIONS	non_withdrawal	1	0.992981	-3.79046	0.00676678	1.64652	0.992981	NA	NA	NA	0	NA	NA	NA	1	20591058	20736610	20591057	20736609	0	20591057	145552
CHINESE HERBAL	non_withdrawal	1	0.992981	-3.79046	0.00676678	1.64652	0.992981	NA	NA	NA	0	NA	NA	NA	1	20591058	20736610	20591057	20736609	0	20591057	145552
CHINESE HERBAL MEDICATION	non_withdrawal	1	0.992981	-3.79046	0.00676678	1.64652	0.992981	NA	NA	NA	0	NA	NA	NA	1	20591058	20736610	20591057	20736609	0	20591057	145552
CHINESE LICORICE	non_withdrawal	1	0.992981	-3.79046	0.00676678	1.64652	0.992981	NA	NA	NA	0	NA	NA	NA	1	20591058	20736610	20591057	20736609	0	20591057	145552
CHINESE MEDICAL HERBS	non_withdrawal	1	0.992981	-3.79046	0.00676678	1.64652	0.992981	NA	NA	NA	0	NA	NA	NA	1	20591058	20736610	20591057	20736609	0	20591057	145552
CHINESE MEDICATION CHINESE MEDICATION)	non_withdrawal	1	0.992981	-3.79046	0.00676678	1.64652	0.992981	NA	NA	NA	0	NA	NA	NA	1	20591058	20736610	20591057	20736609	0	20591057	145552
CHINESE SLIMMING	non_withdrawal	1	0.992981	-3.79046	0.00676678	1.64652	0.992981	NA	NA	NA	0	NA	NA	NA	1	20591058	20736610	20591057	20736609	0	20591057	145552
CHININ	non_withdrawal	1	0.992981	-3.79046	0.00676678	1.64652	0.992981	NA	NA	NA	0	NA	NA	NA	1	20591058	20736610	20591057	20736609	0	20591057	145552
CHIORASEPTIC	non_withdrawal	1	0.992981	-3.79046	0.00676678	1.64652	0.992981	NA	NA	NA	0	NA	NA	NA	1	20591058	20736610	20591057	20736609	0	20591057	145552
CHIRHOSTIM	non_withdrawal	1	0.992981	-3.79046	0.00676678	1.64652	0.992981	NA	NA	NA	0	NA	NA	NA	1	20591058	20736610	20591057	20736609	0	20591057	145552
CHIRL	non_withdrawal	1	0.992981	-3.79046	0.00676678	1.64652	0.992981	NA	NA	NA	0	NA	NA	NA	1	20591058	20736610	20591057	20736609	0	20591057	145552
CHIRLC	non_withdrawal	1	0.992981	-3.79046	0.00676678	1.64652	0.992981	NA	NA	NA	0	NA	NA	NA	1	20591058	20736610	20591057	20736609	0	20591057	145552
CHL	non_withdrawal	1	0.992981	-3.79046	0.00676678	1.64652	0.992981	NA	NA	NA	0	NA	NA	NA	1	20591058	20736610	20591057	20736609	0	20591057	145552
CHL NEBULIZER SOL	non_withdrawal	1	0.992981	-3.79046	0.00676678	1.64652	0.992981	NA	NA	NA	0	NA	NA	NA	1	20591058	20736610	20591057	20736609	0	20591057	145552
CHLARAXTYNE	non_withdrawal	1	0.992981	-3.79046	0.00676678	1.64652	0.992981	NA	NA	NA	0	NA	NA	NA	1	20591058	20736610	20591057	20736609	0	20591057	145552
CHLOIDE PLASTICOCONTAINER	non_withdrawal	1	0.992981	-3.79046	0.00676678	1.64652	0.992981	NA	NA	NA	0	NA	NA	NA	1	20591058	20736610	20591057	20736609	0	20591057	145552
CHLOIRDE	non_withdrawal	1	0.992981	-3.79046	0.00676678	1.64652	0.992981	NA	NA	NA	0	NA	NA	NA	1	20591058	20736610	20591057	20736609	0	20591057	145552
CHLOLESTAGEL	non_withdrawal	1	0.992981	-3.79046	0.00676678	1.64652	0.992981	NA	NA	NA	0	NA	NA	NA	1	20591058	20736610	20591057	20736609	0	20591057	145552
CHLOMY	non_withdrawal	1	0.992981	-3.79046	0.00676678	1.64652	0.992981	NA	NA	NA	0	NA	NA	NA	1	20591058	20736610	20591057	20736609	0	20591057	145552
CHLOPHEDIANOL	non_withdrawal	1	0.992981	-3.79046	0.00676678	1.64652	0.992981	NA	NA	NA	0	NA	NA	NA	1	20591058	20736610	20591057	20736609	0	20591057	145552
CHLOPHEDIANOL HYDROCHLORIDEDEXBROMPHENIRAMINE	non_withdrawal	1	0.992981	-3.79046	0.00676678	1.64652	0.992981	NA	NA	NA	0	NA	NA	NA	1	20591058	20736610	20591057	20736609	0	20591057	145552
CHLOPHEDIANOL HYDROCHLORIDEDEXBROMPHENIRAMINE_PHENYLEPHRINE	non_withdrawal	1	0.992981	-3.79046	0.00676678	1.64652	0.992981	NA	NA	NA	0	NA	NA	NA	1	20591058	20736610	20591057	20736609	0	20591057	145552
CHLOPHEDIANOL HYDROCHLORIDEDEXCHLORPHENIRAMINE_PSEUDOEPHEDRINE	non_withdrawal	1	0.992981	-3.79046	0.00676678	1.64652	0.992981	NA	NA	NA	0	NA	NA	NA	1	20591058	20736610	20591057	20736609	0	20591057	145552
CHLOPHEDIANOL HYDROCHLORIDEPYRILAMINE	non_withdrawal	1	0.992981	-3.79046	0.00676678	1.64652	0.992981	NA	NA	NA	0	NA	NA	NA	1	20591058	20736610	20591057	20736609	0	20591057	145552
CHLOPHEDIANOLPYRILAMINE	non_withdrawal	1	0.992981	-3.79046	0.00676678	1.64652	0.992981	NA	NA	NA	0	NA	NA	NA	1	20591058	20736610	20591057	20736609	0	20591057	145552
CHLOR	non_withdrawal	1	0.992981	-3.79046	0.00676678	1.64652	0.992981	NA	NA	NA	0	NA	NA	NA	1	20591058	20736610	20591057	20736609	0	20591057	145552
CHLOR NEB (X50*	non_withdrawal	1	0.992981	-3.79046	0.00676678	1.64652	0.992981	NA	NA	NA	0	NA	NA	NA	1	20591058	20736610	20591057	20736609	0	20591057	145552
CHLOR NEB (X60	non_withdrawal	1	0.992981	-3.79046	0.00676678	1.64652	0.992981	NA	NA	NA	0	NA	NA	NA	1	20591058	20736610	20591057	20736609	0	20591057	145552
CHLOR NEB (X60*	non_withdrawal	1	0.992981	-3.79046	0.00676678	1.64652	0.992981	NA	NA	NA	0	NA	NA	NA	1	20591058	20736610	20591057	20736609	0	20591057	145552
CHLORA PREP	non_withdrawal	1	0.992981	-3.79046	0.00676678	1.64652	0.992981	NA	NA	NA	0	NA	NA	NA	1	20591058	20736610	20591057	20736609	0	20591057	145552
CHLORAL ;;SEDATIVES_HYPNOTICS/ANXIOLYTICS;	non_withdrawal	1	0.992981	-3.79046	0.00676678	1.64652	0.992981	NA	NA	NA	0	NA	NA	NA	1	20591058	20736610	20591057	20736609	0	20591057	145552
CHLORAL ASSOCIATE-GREENVIE	non_withdrawal	1	0.992981	-3.79046	0.00676678	1.64652	0.992981	NA	NA	NA	0	NA	NA	NA	1	20591058	20736610	20591057	20736609	0	20591057	145552
CHLORAL ASSOCIATES	non_withdrawal	1	0.992981	-3.79046	0.00676678	1.64652	0.992981	NA	NA	NA	0	NA	NA	NA	1	20591058	20736610	20591057	20736609	0	20591057	145552
CHLORAL BETAINE	non_withdrawal	1	0.992981	-3.79046	0.00676678	1.64652	0.992981	NA	NA	NA	0	NA	NA	NA	1	20591058	20736610	20591057	20736609	0	20591057	145552
CHLORAL CHLORAL HYDRATE	non_withdrawal	1	0.992981	-3.79046	0.00676678	1.64652	0.992981	NA	NA	NA	0	NA	NA	NA	1	20591058	20736610	20591057	20736609	0	20591057	145552
CHLORAL CHLORAL HYDRATE)	non_withdrawal	1	0.992981	-3.79046	0.00676678	1.64652	0.992981	NA	NA	NA	0	NA	NA	NA	1	20591058	20736610	20591057	20736609	0	20591057	145552
CHLORAL ELIXIR	non_withdrawal	1	0.992981	-3.79046	0.00676678	1.64652	0.992981	NA	NA	NA	0	NA	NA	NA	1	20591058	20736610	20591057	20736609	0	20591057	145552
CHLORAL HYDRATEHYDROXYZINE PAMOATE	non_withdrawal	1	0.992981	-3.79046	0.00676678	1.64652	0.992981	NA	NA	NA	0	NA	NA	NA	1	20591058	20736610	20591057	20736609	0	20591057	145552
CHLORALHYDRATE	non_withdrawal	1	0.992981	-3.79046	0.00676678	1.64652	0.992981	NA	NA	NA	0	NA	NA	NA	1	20591058	20736610	20591057	20736609	0	20591057	145552
CHLORALHYDRATE KG - -_	non_withdrawal	1	0.992981	-3.79046	0.00676678	1.64652	0.992981	NA	NA	NA	0	NA	NA	NA	1	20591058	20736610	20591057	20736609	0	20591057	145552
CHLORAMBUCILSQ.METER, )	non_withdrawal	1	0.992981	-3.79046	0.00676678	1.64652	0.992981	NA	NA	NA	0	NA	NA	NA	1	20591058	20736610	20591057	20736609	0	20591057	145552
CHLORAMBUCIL_CHLORAMBUCIL	non_withdrawal	1	0.992981	-3.79046	0.00676678	1.64652	0.992981	NA	NA	NA	0	NA	NA	NA	1	20591058	20736610	20591057	20736609	0	20591057	145552
CHLORAMINET ANHYDROUS	non_withdrawal	1	0.992981	-3.79046	0.00676678	1.64652	0.992981	NA	NA	NA	0	NA	NA	NA	1	20591058	20736610	20591057	20736609	0	20591057	145552
CHLORAMINOPHEN	non_withdrawal	1	0.992981	-3.79046	0.00676678	1.64652	0.992981	NA	NA	NA	0	NA	NA	NA	1	20591058	20736610	20591057	20736609	0	20591057	145552
CHLORAMPHENICOL HPS EYE	non_withdrawal	1	0.992981	-3.79046	0.00676678	1.64652	0.992981	NA	NA	NA	0	NA	NA	NA	1	20591058	20736610	20591057	20736609	0	20591057	145552
CHLORAMPHENICOL-METHYLURACIL	non_withdrawal	1	0.992981	-3.79046	0.00676678	1.64652	0.992981	NA	NA	NA	0	NA	NA	NA	1	20591058	20736610	20591057	20736609	0	20591057	145552
CHLORAMPHENICOLCOLISTIMETHATE_ROLITETRACYCLINE	non_withdrawal	1	0.992981	-3.79046	0.00676678	1.64652	0.992981	NA	NA	NA	0	NA	NA	NA	1	20591058	20736610	20591057	20736609	0	20591057	145552
CHLORAMPHENICOLDESOXYRIBONUCL_FIBRINOLYSIN (CHLORAMPHENICOL, DESOXYRI	non_withdrawal	1	0.992981	-3.79046	0.00676678	1.64652	0.992981	NA	NA	NA	0	NA	NA	NA	1	20591058	20736610	20591057	20736609	0	20591057	145552
CHLORAMPHENICOLDORNASE ALFA_FIBRINOLYSIN	non_withdrawal	1	0.992981	-3.79046	0.00676678	1.64652	0.992981	NA	NA	NA	0	NA	NA	NA	1	20591058	20736610	20591057	20736609	0	20591057	145552
CHLORAMPHENICOLHYDROCORTISONE	non_withdrawal	1	0.992981	-3.79046	0.00676678	1.64652	0.992981	NA	NA	NA	0	NA	NA	NA	1	20591058	20736610	20591057	20736609	0	20591057	145552
CHLORAMPHENICOLHYDROCORTISONE_POLYMYXIN B	non_withdrawal	1	0.992981	-3.79046	0.00676678	1.64652	0.992981	NA	NA	NA	0	NA	NA	NA	1	20591058	20736610	20591057	20736609	0	20591057	145552
CHLORAMPHENICOL_CHLORAMPHENICOL_CHLORAMPHENICOL SODI	non_withdrawal	1	0.992981	-3.79046	0.00676678	1.64652	0.992981	NA	NA	NA	0	NA	NA	NA	1	20591058	20736610	20591057	20736609	0	20591057	145552
CHLORAMUCIL	non_withdrawal	1	0.992981	-3.79046	0.00676678	1.64652	0.992981	NA	NA	NA	0	NA	NA	NA	1	20591058	20736610	20591057	20736609	0	20591057	145552
CHLORAPREP CHLORHEXIDINE	non_withdrawal	1	0.992981	-3.79046	0.00676678	1.64652	0.992981	NA	NA	NA	0	NA	NA	NA	1	20591058	20736610	20591057	20736609	0	20591057	145552
CHLORAPREP CHLORHEXIDINE % MEDI-FLEX PRODUCTS	non_withdrawal	1	0.992981	-3.79046	0.00676678	1.64652	0.992981	NA	NA	NA	0	NA	NA	NA	1	20591058	20736610	20591057	20736609	0	20591057	145552
CHLORAPREP CHLORHEXIDINE MED-FLEX	non_withdrawal	1	0.992981	-3.79046	0.00676678	1.64652	0.992981	NA	NA	NA	0	NA	NA	NA	1	20591058	20736610	20591057	20736609	0	20591057	145552
CHLORAPREP CHORHEXADINE_ISOPROPYL ALCOHOL ENTURIA	non_withdrawal	1	0.992981	-3.79046	0.00676678	1.64652	0.992981	NA	NA	NA	0	NA	NA	NA	1	20591058	20736610	20591057	20736609	0	20591057	145552
CHLORAPREP FREEP	non_withdrawal	1	0.992981	-3.79046	0.00676678	1.64652	0.992981	NA	NA	NA	0	NA	NA	NA	1	20591058	20736610	20591057	20736609	0	20591057	145552
CHLORAPREP FREPP	non_withdrawal	1	0.992981	-3.79046	0.00676678	1.64652	0.992981	NA	NA	NA	0	NA	NA	NA	1	20591058	20736610	20591057	20736609	0	20591057	145552
CHLORAPREP ONESTEP SEPP	non_withdrawal	1	0.992981	-3.79046	0.00676678	1.64652	0.992981	NA	NA	NA	0	NA	NA	NA	1	20591058	20736610	20591057	20736609	0	20591057	145552
CHLORAPREPCHLORHEXIDINE- % MEDI-FLEX	non_withdrawal	1	0.992981	-3.79046	0.00676678	1.64652	0.992981	NA	NA	NA	0	NA	NA	NA	1	20591058	20736610	20591057	20736609	0	20591057	145552
CHLORAPREP_TINT FD&C YELLOW6)	non_withdrawal	1	0.992981	-3.79046	0.00676678	1.64652	0.992981	NA	NA	NA	0	NA	NA	NA	1	20591058	20736610	20591057	20736609	0	20591057	145552
CHLORAQUIN	non_withdrawal	1	0.992981	-3.79046	0.00676678	1.64652	0.992981	NA	NA	NA	0	NA	NA	NA	1	20591058	20736610	20591057	20736609	0	20591057	145552
CHLORAQUINE	non_withdrawal	1	0.992981	-3.79046	0.00676678	1.64652	0.992981	NA	NA	NA	0	NA	NA	NA	1	20591058	20736610	20591057	20736609	0	20591057	145552
CHLORASCRUB SWAB	non_withdrawal	1	0.992981	-3.79046	0.00676678	1.64652	0.992981	NA	NA	NA	0	NA	NA	NA	1	20591058	20736610	20591057	20736609	0	20591057	145552
CHLORASEPTIC LOZENGES	non_withdrawal	1	0.992981	-3.79046	0.00676678	1.64652	0.992981	NA	NA	NA	0	NA	NA	NA	1	20591058	20736610	20591057	20736609	0	20591057	145552
CHLORASEPTIC LOZENGES PRESTAGE BRANDS	non_withdrawal	1	0.992981	-3.79046	0.00676678	1.64652	0.992981	NA	NA	NA	0	NA	NA	NA	1	20591058	20736610	20591057	20736609	0	20591057	145552
CHLORASEPTIC LOZENGES VAPOMINT MEDTECH PRODUCTS	non_withdrawal	1	0.992981	-3.79046	0.00676678	1.64652	0.992981	NA	NA	NA	0	NA	NA	NA	1	20591058	20736610	20591057	20736609	0	20591057	145552
CHLORASEPTIC SORE THROAT	non_withdrawal	1	0.992981	-3.79046	0.00676678	1.64652	0.992981	NA	NA	NA	0	NA	NA	NA	1	20591058	20736610	20591057	20736609	0	20591057	145552
CHLORASEPTIC SORE THROAT CHERRY	non_withdrawal	1	0.992981	-3.79046	0.00676678	1.64652	0.992981	NA	NA	NA	0	NA	NA	NA	1	20591058	20736610	20591057	20736609	0	20591057	145552
CHLORASEPTIC SPRAY	non_withdrawal	1	0.992981	-3.79046	0.00676678	1.64652	0.992981	NA	NA	NA	0	NA	NA	NA	1	20591058	20736610	20591057	20736609	0	20591057	145552
CHLORASEPTIC TOTAL SUGARFREE	non_withdrawal	1	0.992981	-3.79046	0.00676678	1.64652	0.992981	NA	NA	NA	0	NA	NA	NA	1	20591058	20736610	20591057	20736609	0	20591057	145552
CHLORAZEPAM	non_withdrawal	1	0.992981	-3.79046	0.00676678	1.64652	0.992981	NA	NA	NA	0	NA	NA	NA	1	20591058	20736610	20591057	20736609	0	20591057	145552
CHLORAZIN	non_withdrawal	1	0.992981	-3.79046	0.00676678	1.64652	0.992981	NA	NA	NA	0	NA	NA	NA	1	20591058	20736610	20591057	20736609	0	20591057	145552
CHLORCARVACROL	non_withdrawal	1	0.992981	-3.79046	0.00676678	1.64652	0.992981	NA	NA	NA	0	NA	NA	NA	1	20591058	20736610	20591057	20736609	0	20591057	145552
CHLORCYCLIZINE HYDROCHLORIDEPHENYLEPHRINE_PHENYLEPHRINE	non_withdrawal	1	0.992981	-3.79046	0.00676678	1.64652	0.992981	NA	NA	NA	0	NA	NA	NA	1	20591058	20736610	20591057	20736609	0	20591057	145552
CHLORDIAZEPAMIDECLIDINIU 5_2	non_withdrawal	1	0.992981	-3.79046	0.00676678	1.64652	0.992981	NA	NA	NA	0	NA	NA	NA	1	20591058	20736610	20591057	20736609	0	20591057	145552
CHLORDIAZEPOXIDEAMITRIPTYLIN (AMITRIPT	non_withdrawal	1	0.992981	-3.79046	0.00676678	1.64652	0.992981	NA	NA	NA	0	NA	NA	NA	1	20591058	20736610	20591057	20736609	0	20591057	145552
CHLORDIAZEPOXIDEAMITRYPTYLIN (AMITRIPT	non_withdrawal	1	0.992981	-3.79046	0.00676678	1.64652	0.992981	NA	NA	NA	0	NA	NA	NA	1	20591058	20736610	20591057	20736609	0	20591057	145552
CHLORDIE OP	non_withdrawal	1	0.992981	-3.79046	0.00676678	1.64652	0.992981	NA	NA	NA	0	NA	NA	NA	1	20591058	20736610	20591057	20736609	0	20591057	145552
CHLORHEXIDINE ALCOHOL	non_withdrawal	1	0.992981	-3.79046	0.00676678	1.64652	0.992981	NA	NA	NA	0	NA	NA	NA	1	20591058	20736610	20591057	20736609	0	20591057	145552
CHLORHEXIDINE ALCOOLIQUE	non_withdrawal	1	0.992981	-3.79046	0.00676678	1.64652	0.992981	NA	NA	NA	0	NA	NA	NA	1	20591058	20736610	20591057	20736609	0	20591057	145552
CHLORHEXIDINE GLUCONATECHLOROXYLENOL_POVIDONE-IODINE	non_withdrawal	1	0.992981	-3.79046	0.00676678	1.64652	0.992981	NA	NA	NA	0	NA	NA	NA	1	20591058	20736610	20591057	20736609	0	20591057	145552
CHLORHEXIDINE GLUCONATEISOP AC, % W_V/ APPLICATOR, CAREFUSION LEEWORD, KS	non_withdrawal	1	0.992981	-3.79046	0.00676678	1.64652	0.992981	NA	NA	NA	0	NA	NA	NA	1	20591058	20736610	20591057	20736609	0	20591057	145552
CHLORHEXIDINE GLUCONATETIXOCORTOL PIVALATE	non_withdrawal	1	0.992981	-3.79046	0.00676678	1.64652	0.992981	NA	NA	NA	0	NA	NA	NA	1	20591058	20736610	20591057	20736609	0	20591057	145552
CHLORHEXIDINE ISOPROPYL ACHOLOL	non_withdrawal	1	0.992981	-3.79046	0.00676678	1.64652	0.992981	NA	NA	NA	0	NA	NA	NA	1	20591058	20736610	20591057	20736609	0	20591057	145552
CHLORHEXIDINE MEDLINE	non_withdrawal	1	0.992981	-3.79046	0.00676678	1.64652	0.992981	NA	NA	NA	0	NA	NA	NA	1	20591058	20736610	20591057	20736609	0	20591057	145552
CHLORHEXIDINE PREP	non_withdrawal	1	0.992981	-3.79046	0.00676678	1.64652	0.992981	NA	NA	NA	0	NA	NA	NA	1	20591058	20736610	20591057	20736609	0	20591057	145552
CHLORHEXIDINE RINSE	non_withdrawal	1	0.992981	-3.79046	0.00676678	1.64652	0.992981	NA	NA	NA	0	NA	NA	NA	1	20591058	20736610	20591057	20736609	0	20591057	145552
CHLORHEXIDINE RINSE %	non_withdrawal	1	0.992981	-3.79046	0.00676678	1.64652	0.992981	NA	NA	NA	0	NA	NA	NA	1	20591058	20736610	20591057	20736609	0	20591057	145552
CHLORHEXIDINE SILVER SULFADIAZINE CATHETER	non_withdrawal	1	0.992981	-3.79046	0.00676678	1.64652	0.992981	NA	NA	NA	0	NA	NA	NA	1	20591058	20736610	20591057	20736609	0	20591057	145552
CHLORHEXIDINE SPONGE	non_withdrawal	1	0.992981	-3.79046	0.00676678	1.64652	0.992981	NA	NA	NA	0	NA	NA	NA	1	20591058	20736610	20591057	20736609	0	20591057	145552
CHLORHEXIDINE SURGILUBE	non_withdrawal	1	0.992981	-3.79046	0.00676678	1.64652	0.992981	NA	NA	NA	0	NA	NA	NA	1	20591058	20736610	20591057	20736609	0	20591057	145552
CHLORHEXIDINE WASH- CHLORHEXIDINE % ALCOHOL , PFIZE	non_withdrawal	1	0.992981	-3.79046	0.00676678	1.64652	0.992981	NA	NA	NA	0	NA	NA	NA	1	20591058	20736610	20591057	20736609	0	20591057	145552
CHLORHEXIDINE WISOPROPANOL	non_withdrawal	1	0.992981	-3.79046	0.00676678	1.64652	0.992981	NA	NA	NA	0	NA	NA	NA	1	20591058	20736610	20591057	20736609	0	20591057	145552
CHLORHEXIDINECLOBETASOL_MICONAZOLE\NEOMYCIN	non_withdrawal	1	0.992981	-3.79046	0.00676678	1.64652	0.992981	NA	NA	NA	0	NA	NA	NA	1	20591058	20736610	20591057	20736609	0	20591057	145552
CHLORHEXIDINEMETHYL ALCOHOL	non_withdrawal	1	0.992981	-3.79046	0.00676678	1.64652	0.992981	NA	NA	NA	0	NA	NA	NA	1	20591058	20736610	20591057	20736609	0	20591057	145552
CHLORHEXIDINE_CHLOROBUTANOL	non_withdrawal	1	0.992981	-3.79046	0.00676678	1.64652	0.992981	NA	NA	NA	0	NA	NA	NA	1	20591058	20736610	20591057	20736609	0	20591057	145552
CHLORHEXIDINE_ISOPROPYL ALCOHOL	non_withdrawal	1	0.992981	-3.79046	0.00676678	1.64652	0.992981	NA	NA	NA	0	NA	NA	NA	1	20591058	20736610	20591057	20736609	0	20591057	145552
CHLORIDESODIUM %_IRRIGATION SOLUTION_BAG, PVC	non_withdrawal	1	0.992981	-3.79046	0.00676678	1.64652	0.992981	NA	NA	NA	0	NA	NA	NA	1	20591058	20736610	20591057	20736609	0	20591057	145552
CHLORIDESODIUM , FORM	non_withdrawal	1	0.992981	-3.79046	0.00676678	1.64652	0.992981	NA	NA	NA	0	NA	NA	NA	1	20591058	20736610	20591057	20736609	0	20591057	145552
CHLORIDESODIUM_\SODIUM ANHYDROUS	non_withdrawal	1	0.992981	-3.79046	0.00676678	1.64652	0.992981	NA	NA	NA	0	NA	NA	NA	1	20591058	20736610	20591057	20736609	0	20591057	145552
CHLORIDESUCCINYLATED GELATIN	non_withdrawal	1	0.992981	-3.79046	0.00676678	1.64652	0.992981	NA	NA	NA	0	NA	NA	NA	1	20591058	20736610	20591057	20736609	0	20591057	145552
CHLORIDETABLETS)	non_withdrawal	1	0.992981	-3.79046	0.00676678	1.64652	0.992981	NA	NA	NA	0	NA	NA	NA	1	20591058	20736610	20591057	20736609	0	20591057	145552
CHLORIDETOLUENE	non_withdrawal	1	0.992981	-3.79046	0.00676678	1.64652	0.992981	NA	NA	NA	0	NA	NA	NA	1	20591058	20736610	20591057	20736609	0	20591057	145552
CHLORINE DIOXIDEWATER	non_withdrawal	1	0.992981	-3.79046	0.00676678	1.64652	0.992981	NA	NA	NA	0	NA	NA	NA	1	20591058	20736610	20591057	20736609	0	20591057	145552
CHLORIONIC GONADOTROPIN	non_withdrawal	1	0.992981	-3.79046	0.00676678	1.64652	0.992981	NA	NA	NA	0	NA	NA	NA	1	20591058	20736610	20591057	20736609	0	20591057	145552
CHLORMADINONE ACETATEMESTRANOL	non_withdrawal	1	0.992981	-3.79046	0.00676678	1.64652	0.992981	NA	NA	NA	0	NA	NA	NA	1	20591058	20736610	20591057	20736609	0	20591057	145552
CHLOROACETIC ACID	non_withdrawal	1	0.992981	-3.79046	0.00676678	1.64652	0.992981	NA	NA	NA	0	NA	NA	NA	1	20591058	20736610	20591057	20736609	0	20591057	145552
CHLOROBUTANOL	non_withdrawal	1	0.992981	-3.79046	0.00676678	1.64652	0.992981	NA	NA	NA	0	NA	NA	NA	1	20591058	20736610	20591057	20736609	0	20591057	145552
CHLOROCHIN	non_withdrawal	1	0.992981	-3.79046	0.00676678	1.64652	0.992981	NA	NA	NA	0	NA	NA	NA	1	20591058	20736610	20591057	20736609	0	20591057	145552
CHLOROL	non_withdrawal	1	0.992981	-3.79046	0.00676678	1.64652	0.992981	NA	NA	NA	0	NA	NA	NA	1	20591058	20736610	20591057	20736609	0	20591057	145552
CHLOROPHENOXY HERBICIDE	non_withdrawal	1	0.992981	-3.79046	0.00676678	1.64652	0.992981	NA	NA	NA	0	NA	NA	NA	1	20591058	20736610	20591057	20736609	0	20591057	145552
CHLOROPHENOXY HERBICIDES	non_withdrawal	1	0.992981	-3.79046	0.00676678	1.64652	0.992981	NA	NA	NA	0	NA	NA	NA	1	20591058	20736610	20591057	20736609	0	20591057	145552
CHLOROQUIN	non_withdrawal	1	0.992981	-3.79046	0.00676678	1.64652	0.992981	NA	NA	NA	0	NA	NA	NA	1	20591058	20736610	20591057	20736609	0	20591057	145552
CHLOROQUINE CHLOROQUINE ) , M	non_withdrawal	1	0.992981	-3.79046	0.00676678	1.64652	0.992981	NA	NA	NA	0	NA	NA	NA	1	20591058	20736610	20591057	20736609	0	20591057	145552
CHLOROQUINE CHLOROQUINE PHOSPHATE)	non_withdrawal	1	0.992981	-3.79046	0.00676678	1.64652	0.992981	NA	NA	NA	0	NA	NA	NA	1	20591058	20736610	20591057	20736609	0	20591057	145552
CHLOROQUINEPROGUANIL	non_withdrawal	1	0.992981	-3.79046	0.00676678	1.64652	0.992981	NA	NA	NA	0	NA	NA	NA	1	20591058	20736610	20591057	20736609	0	20591057	145552
CHLOROQUINE_PHARM.	non_withdrawal	1	0.992981	-3.79046	0.00676678	1.64652	0.992981	NA	NA	NA	0	NA	NA	NA	1	20591058	20736610	20591057	20736609	0	20591057	145552
CHLOROSEPTIC LOZENGE	non_withdrawal	1	0.992981	-3.79046	0.00676678	1.64652	0.992981	NA	NA	NA	0	NA	NA	NA	1	20591058	20736610	20591057	20736609	0	20591057	145552
CHLOROTHALIDONE	non_withdrawal	1	0.992981	-3.79046	0.00676678	1.64652	0.992981	NA	NA	NA	0	NA	NA	NA	1	20591058	20736610	20591057	20736609	0	20591057	145552
CHLOROTRIANISENE	non_withdrawal	1	0.992981	-3.79046	0.00676678	1.64652	0.992981	NA	NA	NA	0	NA	NA	NA	1	20591058	20736610	20591057	20736609	0	20591057	145552
CHLOROXINETRIAMCINOLONE ACETONIDE	non_withdrawal	1	0.992981	-3.79046	0.00676678	1.64652	0.992981	NA	NA	NA	0	NA	NA	NA	1	20591058	20736610	20591057	20736609	0	20591057	145552
CHLOROXYLENOLEDETIC ACID_TRICLOSAN	non_withdrawal	1	0.992981	-3.79046	0.00676678	1.64652	0.992981	NA	NA	NA	0	NA	NA	NA	1	20591058	20736610	20591057	20736609	0	20591057	145552
CHLOROXYLENOLHEXACHLOROPHENE	non_withdrawal	1	0.992981	-3.79046	0.00676678	1.64652	0.992981	NA	NA	NA	0	NA	NA	NA	1	20591058	20736610	20591057	20736609	0	20591057	145552
CHLOROZOXAZONE	non_withdrawal	1	0.992981	-3.79046	0.00676678	1.64652	0.992981	NA	NA	NA	0	NA	NA	NA	1	20591058	20736610	20591057	20736609	0	20591057	145552
CHLORPHEIRAMINE	non_withdrawal	1	0.992981	-3.79046	0.00676678	1.64652	0.992981	NA	NA	NA	0	NA	NA	NA	1	20591058	20736610	20591057	20736609	0	20591057	145552
CHLORPHENAM MAL. W_PARACETAM./PSEUDOEPH.	non_withdrawal	1	0.992981	-3.79046	0.00676678	1.64652	0.992981	NA	NA	NA	0	NA	NA	NA	1	20591058	20736610	20591057	20736609	0	20591057	145552
CHLORPHENAMINE WDEXTROMETHORPHAN	non_withdrawal	1	0.992981	-3.79046	0.00676678	1.64652	0.992981	NA	NA	NA	0	NA	NA	NA	1	20591058	20736610	20591057	20736609	0	20591057	145552
CHLORPHENAMINE WPARACETAMOL_PSEUDOEPHEDRINE	non_withdrawal	1	0.992981	-3.79046	0.00676678	1.64652	0.992981	NA	NA	NA	0	NA	NA	NA	1	20591058	20736610	20591057	20736609	0	20591057	145552
CHLORPHENAMINE WPHENYLPROPANOLAMINE	non_withdrawal	1	0.992981	-3.79046	0.00676678	1.64652	0.992981	NA	NA	NA	0	NA	NA	NA	1	20591058	20736610	20591057	20736609	0	20591057	145552
CHLORPHENAMINEHYDROCODONE	non_withdrawal	1	0.992981	-3.79046	0.00676678	1.64652	0.992981	NA	NA	NA	0	NA	NA	NA	1	20591058	20736610	20591057	20736609	0	20591057	145552
CHLORPHENAMINE_CHLORPHENIRAMINE_IBUPROFEN_PSEUDOEPHEDRINE	non_withdrawal	1	0.992981	-3.79046	0.00676678	1.64652	0.992981	NA	NA	NA	0	NA	NA	NA	1	20591058	20736610	20591057	20736609	0	20591057	145552
CHLORPHENIRAMINE CHLORPHENIRAMINE	non_withdrawal	1	0.992981	-3.79046	0.00676678	1.64652	0.992981	NA	NA	NA	0	NA	NA	NA	1	20591058	20736610	20591057	20736609	0	20591057	145552
CHLORPHENIRAMINE DEXTROMETHORPHAN	non_withdrawal	1	0.992981	-3.79046	0.00676678	1.64652	0.992981	NA	NA	NA	0	NA	NA	NA	1	20591058	20736610	20591057	20736609	0	20591057	145552
CHLORPHENIRAMINE MALEATEDEXTROMETHORPHAN_GUAIFENESIN	non_withdrawal	1	0.992981	-3.79046	0.00676678	1.64652	0.992981	NA	NA	NA	0	NA	NA	NA	1	20591058	20736610	20591057	20736609	0	20591057	145552
CHLORPHENIRAMINE MALEATEGUAIFENESIN_METHYLEPHEDRINE , -	non_withdrawal	1	0.992981	-3.79046	0.00676678	1.64652	0.992981	NA	NA	NA	0	NA	NA	NA	1	20591058	20736610	20591057	20736609	0	20591057	145552
CHLORPHENIRAMINE MALEATEMETHYLEPHEDRINE , -_PHENOBARBITAL	non_withdrawal	1	0.992981	-3.79046	0.00676678	1.64652	0.992981	NA	NA	NA	0	NA	NA	NA	1	20591058	20736610	20591057	20736609	0	20591057	145552
CHLORPHENIRAMINE MALEATENITRAZEPAM_PHENOBARBITAL\PYRIDOXINE	non_withdrawal	1	0.992981	-3.79046	0.00676678	1.64652	0.992981	NA	NA	NA	0	NA	NA	NA	1	20591058	20736610	20591057	20736609	0	20591057	145552
CHLORPHENIRAMINE MALEATEPHENYLEPHRINE (CHLORPHENIRAMINE	non_withdrawal	1	0.992981	-3.79046	0.00676678	1.64652	0.992981	NA	NA	NA	0	NA	NA	NA	1	20591058	20736610	20591057	20736609	0	20591057	145552
CHLORPHENIRAMINE MALEATESCOPOLAMINE	non_withdrawal	1	0.992981	-3.79046	0.00676678	1.64652	0.992981	NA	NA	NA	0	NA	NA	NA	1	20591058	20736610	20591057	20736609	0	20591057	145552
CHLORPHENIRAMINE PHENYLEPHRINE (PHENYLEPHRINE , CHLORPH	non_withdrawal	1	0.992981	-3.79046	0.00676678	1.64652	0.992981	NA	NA	NA	0	NA	NA	NA	1	20591058	20736610	20591057	20736609	0	20591057	145552
CHLORPHENIRAMINE, , DISTRIBUTOR MARIEX	non_withdrawal	1	0.992981	-3.79046	0.00676678	1.64652	0.992981	NA	NA	NA	0	NA	NA	NA	1	20591058	20736610	20591057	20736609	0	20591057	145552
CHLORPHENIRAMINE?TRIAMCINOLONE	non_withdrawal	1	0.992981	-3.79046	0.00676678	1.64652	0.992981	NA	NA	NA	0	NA	NA	NA	1	20591058	20736610	20591057	20736609	0	20591057	145552
CHLORPHENIRAMINEDEXTROMETHORPHAN_PHENYLEPHRINE	non_withdrawal	1	0.992981	-3.79046	0.00676678	1.64652	0.992981	NA	NA	NA	0	NA	NA	NA	1	20591058	20736610	20591057	20736609	0	20591057	145552
CHLORPHENIRAMINEMETHSCOPOLAMINE_PHENYLEPHRINE	non_withdrawal	1	0.992981	-3.79046	0.00676678	1.64652	0.992981	NA	NA	NA	0	NA	NA	NA	1	20591058	20736610	20591057	20736609	0	20591057	145552
CHLORPHENIRAMINENEOSTIGMINE METILSULFATE_\TETRAHYDROZOLINE\VITAMINS	non_withdrawal	1	0.992981	-3.79046	0.00676678	1.64652	0.992981	NA	NA	NA	0	NA	NA	NA	1	20591058	20736610	20591057	20736609	0	20591057	145552
CHLORPHENIRAMINENITRAZEPAM_PHENOBARBITAL\PHENYLPROPANOLAMINE\PYRIDOXINE	non_withdrawal	1	0.992981	-3.79046	0.00676678	1.64652	0.992981	NA	NA	NA	0	NA	NA	NA	1	20591058	20736610	20591057	20736609	0	20591057	145552
CHLORPHENIRAMINEPARACETAMOL_PSEUDOEPHEDRINE	non_withdrawal	1	0.992981	-3.79046	0.00676678	1.64652	0.992981	NA	NA	NA	0	NA	NA	NA	1	20591058	20736610	20591057	20736609	0	20591057	145552
CHLORPHENIRAMINEPHENYLEPHRINE_PHENYLTOLOXAMINE	non_withdrawal	1	0.992981	-3.79046	0.00676678	1.64652	0.992981	NA	NA	NA	0	NA	NA	NA	1	20591058	20736610	20591057	20736609	0	20591057	145552
CHLORPHENIRAMINE_DEXTROMETHORPHAN+PSEUDOEPHEDRINE CHLORPHENIRAMINE_PS	non_withdrawal	1	0.992981	-3.79046	0.00676678	1.64652	0.992981	NA	NA	NA	0	NA	NA	NA	1	20591058	20736610	20591057	20736609	0	20591057	145552
CHLORPHENOXAMINE	non_withdrawal	1	0.992981	-3.79046	0.00676678	1.64652	0.992981	NA	NA	NA	0	NA	NA	NA	1	20591058	20736610	20591057	20736609	0	20591057	145552
CHLORPREP_TINT FD_C YELLOW 6)	non_withdrawal	1	0.992981	-3.79046	0.00676678	1.64652	0.992981	NA	NA	NA	0	NA	NA	NA	1	20591058	20736610	20591057	20736609	0	20591057	145552
CHLORPROMAZINE PROMETHAZINE HYDROCHLORIDE_PHENOBARBITA	non_withdrawal	1	0.992981	-3.79046	0.00676678	1.64652	0.992981	NA	NA	NA	0	NA	NA	NA	1	20591058	20736610	20591057	20736609	0	20591057	145552
CHLORPROMAZINECHLORPROMAZINE	non_withdrawal	1	0.992981	-3.79046	0.00676678	1.64652	0.992981	NA	NA	NA	0	NA	NA	NA	1	20591058	20736610	20591057	20736609	0	20591057	145552
CHLORPROMAZNE	non_withdrawal	1	0.992981	-3.79046	0.00676678	1.64652	0.992981	NA	NA	NA	0	NA	NA	NA	1	20591058	20736610	20591057	20736609	0	20591057	145552
CHLORPROTHIXEN NEURAXPHARM^	non_withdrawal	1	0.992981	-3.79046	0.00676678	1.64652	0.992981	NA	NA	NA	0	NA	NA	NA	1	20591058	20736610	20591057	20736609	0	20591057	145552
CHLORPROTHIXEN_	non_withdrawal	1	0.992981	-3.79046	0.00676678	1.64652	0.992981	NA	NA	NA	0	NA	NA	NA	1	20591058	20736610	20591057	20736609	0	20591057	145552
CHLORQUINALDOLMETRONIDAZOLE	non_withdrawal	1	0.992981	-3.79046	0.00676678	1.64652	0.992981	NA	NA	NA	0	NA	NA	NA	1	20591058	20736610	20591057	20736609	0	20591057	145552
CHLORSIG	non_withdrawal	1	0.992981	-3.79046	0.00676678	1.64652	0.992981	NA	NA	NA	0	NA	NA	NA	1	20591058	20736610	20591057	20736609	0	20591057	145552
CHLORTAB	non_withdrawal	1	0.992981	-3.79046	0.00676678	1.64652	0.992981	NA	NA	NA	0	NA	NA	NA	1	20591058	20736610	20591057	20736609	0	20591057	145552
CHLORTALIDONEATENOLOL	non_withdrawal	1	0.992981	-3.79046	0.00676678	1.64652	0.992981	NA	NA	NA	0	NA	NA	NA	1	20591058	20736610	20591057	20736609	0	20591057	145552
CHLORTENOXICAM	non_withdrawal	1	0.992981	-3.79046	0.00676678	1.64652	0.992981	NA	NA	NA	0	NA	NA	NA	1	20591058	20736610	20591057	20736609	0	20591057	145552
CHLORTETRACYCLINE	non_withdrawal	1	0.992981	-3.79046	0.00676678	1.64652	0.992981	NA	NA	NA	0	NA	NA	NA	1	20591058	20736610	20591057	20736609	0	20591057	145552
CHLORTHALIDONERESERPINE	non_withdrawal	1	0.992981	-3.79046	0.00676678	1.64652	0.992981	NA	NA	NA	0	NA	NA	NA	1	20591058	20736610	20591057	20736609	0	20591057	145552
CHLORTHALIDONESPIRONOLACTONE	non_withdrawal	1	0.992981	-3.79046	0.00676678	1.64652	0.992981	NA	NA	NA	0	NA	NA	NA	1	20591058	20736610	20591057	20736609	0	20591057	145552
CHLORTHALIDONETELMISARTAN	non_withdrawal	1	0.992981	-3.79046	0.00676678	1.64652	0.992981	NA	NA	NA	0	NA	NA	NA	1	20591058	20736610	20591057	20736609	0	20591057	145552
CHLORTHENIRAMINE	non_withdrawal	1	0.992981	-3.79046	0.00676678	1.64652	0.992981	NA	NA	NA	0	NA	NA	NA	1	20591058	20736610	20591057	20736609	0	20591057	145552
CHLORTHEOPHYLLINE	non_withdrawal	1	0.992981	-3.79046	0.00676678	1.64652	0.992981	NA	NA	NA	0	NA	NA	NA	1	20591058	20736610	20591057	20736609	0	20591057	145552
CHLORTRIPOLON (CHLORPHENAMINE MALE	non_withdrawal	1	0.992981	-3.79046	0.00676678	1.64652	0.992981	NA	NA	NA	0	NA	NA	NA	1	20591058	20736610	20591057	20736609	0	20591057	145552
CHLORURE DE VIAFLO, POUR PERFUSION	non_withdrawal	1	0.992981	-3.79046	0.00676678	1.64652	0.992981	NA	NA	NA	0	NA	NA	NA	1	20591058	20736610	20591057	20736609	0	20591057	145552
CHLORURE DE , BAXTER	non_withdrawal	1	0.992981	-3.79046	0.00676678	1.64652	0.992981	NA	NA	NA	0	NA	NA	NA	1	20591058	20736610	20591057	20736609	0	20591057	145552
CHLORURE VIAFLO	non_withdrawal	1	0.992981	-3.79046	0.00676678	1.64652	0.992981	NA	NA	NA	0	NA	NA	NA	1	20591058	20736610	20591057	20736609	0	20591057	145552
CHLORZOXAZONE WACETAMINOPHEN	non_withdrawal	1	0.992981	-3.79046	0.00676678	1.64652	0.992981	NA	NA	NA	0	NA	NA	NA	1	20591058	20736610	20591057	20736609	0	20591057	145552
CHOEP	non_withdrawal	1	0.992981	-3.79046	0.00676678	1.64652	0.992981	NA	NA	NA	0	NA	NA	NA	1	20591058	20736610	20591057	20736609	0	20591057	145552
CHOLCHICINE	non_withdrawal	1	0.992981	-3.79046	0.00676678	1.64652	0.992981	NA	NA	NA	0	NA	NA	NA	1	20591058	20736610	20591057	20736609	0	20591057	145552
CHOLECALCIFEROL IU PURE ENCAPSULATIONS	non_withdrawal	1	0.992981	-3.79046	0.00676678	1.64652	0.992981	NA	NA	NA	0	NA	NA	NA	1	20591058	20736610	20591057	20736609	0	20591057	145552
CHOLECALCIFEROLIBANDRONATE	non_withdrawal	1	0.992981	-3.79046	0.00676678	1.64652	0.992981	NA	NA	NA	0	NA	NA	NA	1	20591058	20736610	20591057	20736609	0	20591057	145552
CHOLECALCIFEROLIRON	non_withdrawal	1	0.992981	-3.79046	0.00676678	1.64652	0.992981	NA	NA	NA	0	NA	NA	NA	1	20591058	20736610	20591057	20736609	0	20591057	145552
CHOLECALCIFEROLRETINOL	non_withdrawal	1	0.992981	-3.79046	0.00676678	1.64652	0.992981	NA	NA	NA	0	NA	NA	NA	1	20591058	20736610	20591057	20736609	0	20591057	145552
CHOLECALCIFEROLUBIDECARENONE	non_withdrawal	1	0.992981	-3.79046	0.00676678	1.64652	0.992981	NA	NA	NA	0	NA	NA	NA	1	20591058	20736610	20591057	20736609	0	20591057	145552
CHOLESTACARE	non_withdrawal	1	0.992981	-3.79046	0.00676678	1.64652	0.992981	NA	NA	NA	0	NA	NA	NA	1	20591058	20736610	20591057	20736609	0	20591057	145552
CHOLESTAGE	non_withdrawal	1	0.992981	-3.79046	0.00676678	1.64652	0.992981	NA	NA	NA	0	NA	NA	NA	1	20591058	20736610	20591057	20736609	0	20591057	145552
CHOLESTAGEL )	non_withdrawal	1	0.992981	-3.79046	0.00676678	1.64652	0.992981	NA	NA	NA	0	NA	NA	NA	1	20591058	20736610	20591057	20736609	0	20591057	145552
CHOLESTAGEL , ) (COLE	non_withdrawal	1	0.992981	-3.79046	0.00676678	1.64652	0.992981	NA	NA	NA	0	NA	NA	NA	1	20591058	20736610	20591057	20736609	0	20591057	145552
CHOLESTAGEL COLESEVELAM HYDROCHL	non_withdrawal	1	0.992981	-3.79046	0.00676678	1.64652	0.992981	NA	NA	NA	0	NA	NA	NA	1	20591058	20736610	20591057	20736609	0	20591057	145552
CHOLESTEROL PILL	non_withdrawal	1	0.992981	-3.79046	0.00676678	1.64652	0.992981	NA	NA	NA	0	NA	NA	NA	1	20591058	20736610	20591057	20736609	0	20591057	145552
CHOLESTEROL PLUS CHOLESTEROL_TRIG	non_withdrawal	1	0.992981	-3.79046	0.00676678	1.64652	0.992981	NA	NA	NA	0	NA	NA	NA	1	20591058	20736610	20591057	20736609	0	20591057	145552
CHOLESTEROL PLUS CHOLESTEROL_TRIGI	non_withdrawal	1	0.992981	-3.79046	0.00676678	1.64652	0.992981	NA	NA	NA	0	NA	NA	NA	1	20591058	20736610	20591057	20736609	0	20591057	145552
CHOLESTEROLTRIGLYCERIDE	non_withdrawal	1	0.992981	-3.79046	0.00676678	1.64652	0.992981	NA	NA	NA	0	NA	NA	NA	1	20591058	20736610	20591057	20736609	0	20591057	145552
CHOLESTOFF	non_withdrawal	1	0.992981	-3.79046	0.00676678	1.64652	0.992981	NA	NA	NA	0	NA	NA	NA	1	20591058	20736610	20591057	20736609	0	20591057	145552
CHOLESTROL MEDICATION	non_withdrawal	1	0.992981	-3.79046	0.00676678	1.64652	0.992981	NA	NA	NA	0	NA	NA	NA	1	20591058	20736610	20591057	20736609	0	20591057	145552
CHOLESTYRAMINE REGULAR	non_withdrawal	1	0.992981	-3.79046	0.00676678	1.64652	0.992981	NA	NA	NA	0	NA	NA	NA	1	20591058	20736610	20591057	20736609	0	20591057	145552
CHOLESTYRAMINEDICLOFENAC	non_withdrawal	1	0.992981	-3.79046	0.00676678	1.64652	0.992981	NA	NA	NA	0	NA	NA	NA	1	20591058	20736610	20591057	20736609	0	20591057	145552
CHOLETEC BRACCO	non_withdrawal	1	0.992981	-3.79046	0.00676678	1.64652	0.992981	NA	NA	NA	0	NA	NA	NA	1	20591058	20736610	20591057	20736609	0	20591057	145552
CHOLEXAMIN	non_withdrawal	1	0.992981	-3.79046	0.00676678	1.64652	0.992981	NA	NA	NA	0	NA	NA	NA	1	20591058	20736610	20591057	20736609	0	20591057	145552
CHOLINE BITARTRATECYANOCOBALAMIN_CYSTEINE\INOSITOL\MAMMAL LIVER	non_withdrawal	1	0.992981	-3.79046	0.00676678	1.64652	0.992981	NA	NA	NA	0	NA	NA	NA	1	20591058	20736610	20591057	20736609	0	20591057	145552
CHOLINE BITARTRATECYSTEINE_INOSITOL\MAMMAL LIVER	non_withdrawal	1	0.992981	-3.79046	0.00676678	1.64652	0.992981	NA	NA	NA	0	NA	NA	NA	1	20591058	20736610	20591057	20736609	0	20591057	145552
CHOLINE BITARTRATECYSTINE	non_withdrawal	1	0.992981	-3.79046	0.00676678	1.64652	0.992981	NA	NA	NA	0	NA	NA	NA	1	20591058	20736610	20591057	20736609	0	20591057	145552
CHOLINE BITARTRATEINOSITOL_METHIONINE	non_withdrawal	1	0.992981	-3.79046	0.00676678	1.64652	0.992981	NA	NA	NA	0	NA	NA	NA	1	20591058	20736610	20591057	20736609	0	20591057	145552
CHOLINE CHLORIDEDEXPANTHENOL_LEVOCARNITINE\METHIONINE	non_withdrawal	1	0.992981	-3.79046	0.00676678	1.64652	0.992981	NA	NA	NA	0	NA	NA	NA	1	20591058	20736610	20591057	20736609	0	20591057	145552
CHOLINE MAG.	non_withdrawal	1	0.992981	-3.79046	0.00676678	1.64652	0.992981	NA	NA	NA	0	NA	NA	NA	1	20591058	20736610	20591057	20736609	0	20591057	145552
CHOLINE TRISALICYLATE	non_withdrawal	1	0.992981	-3.79046	0.00676678	1.64652	0.992981	NA	NA	NA	0	NA	NA	NA	1	20591058	20736610	20591057	20736609	0	20591057	145552
CHOLINECITALOPRAM	non_withdrawal	1	0.992981	-3.79046	0.00676678	1.64652	0.992981	NA	NA	NA	0	NA	NA	NA	1	20591058	20736610	20591057	20736609	0	20591057	145552
CHOLINECYANOCOBALAMIN_INOSITOL\LIDOCAINE\METHIONINE	non_withdrawal	1	0.992981	-3.79046	0.00676678	1.64652	0.992981	NA	NA	NA	0	NA	NA	NA	1	20591058	20736610	20591057	20736609	0	20591057	145552
CHOLINECYANOCOBALAMIN_INOSITOL\METHIONINE	non_withdrawal	1	0.992981	-3.79046	0.00676678	1.64652	0.992981	NA	NA	NA	0	NA	NA	NA	1	20591058	20736610	20591057	20736609	0	20591057	145552
CHOLINEMAGNESIUM TRISALICYLATE	non_withdrawal	1	0.992981	-3.79046	0.00676678	1.64652	0.992981	NA	NA	NA	0	NA	NA	NA	1	20591058	20736610	20591057	20736609	0	20591057	145552
CHOLINESTERASE INHIBITOR	non_withdrawal	1	0.992981	-3.79046	0.00676678	1.64652	0.992981	NA	NA	NA	0	NA	NA	NA	1	20591058	20736610	20591057	20736609	0	20591057	145552
CHONDROITIN ADIMETHYL SULFONE_	non_withdrawal	1	0.992981	-3.79046	0.00676678	1.64652	0.992981	NA	NA	NA	0	NA	NA	NA	1	20591058	20736610	20591057	20736609	0	20591057	145552
CHONDROITIN PLUS MSM	non_withdrawal	1	0.992981	-3.79046	0.00676678	1.64652	0.992981	NA	NA	NA	0	NA	NA	NA	1	20591058	20736610	20591057	20736609	0	20591057	145552
CHONDROITIN SULFATESODIUM	non_withdrawal	1	0.992981	-3.79046	0.00676678	1.64652	0.992981	NA	NA	NA	0	NA	NA	NA	1	20591058	20736610	20591057	20736609	0	20591057	145552
CHONDROITIN SULFATEVITAMINS	non_withdrawal	1	0.992981	-3.79046	0.00676678	1.64652	0.992981	NA	NA	NA	0	NA	NA	NA	1	20591058	20736610	20591057	20736609	0	20591057	145552
CHONDROITIN WGLUCOSAMINE	non_withdrawal	1	0.992981	-3.79046	0.00676678	1.64652	0.992981	NA	NA	NA	0	NA	NA	NA	1	20591058	20736610	20591057	20736609	0	20591057	145552
CHOP CHEMOTHERAPY PREDNISONE, CYCLOPHOSPHAMIDE, VINCRISTI	non_withdrawal	1	0.992981	-3.79046	0.00676678	1.64652	0.992981	NA	NA	NA	0	NA	NA	NA	1	20591058	20736610	20591057	20736609	0	20591057	145552
CHOPPER CHAP LIP BALM	non_withdrawal	1	0.992981	-3.79046	0.00676678	1.64652	0.992981	NA	NA	NA	0	NA	NA	NA	1	20591058	20736610	20591057	20736609	0	20591057	145552
CHORAEAZINE TETRABENAZINE)	non_withdrawal	1	0.992981	-3.79046	0.00676678	1.64652	0.992981	NA	NA	NA	0	NA	NA	NA	1	20591058	20736610	20591057	20736609	0	20591057	145552
CHORAGON NOT )	non_withdrawal	1	0.992981	-3.79046	0.00676678	1.64652	0.992981	NA	NA	NA	0	NA	NA	NA	1	20591058	20736610	20591057	20736609	0	20591057	145552
CHORATALIDONE	non_withdrawal	1	0.992981	-3.79046	0.00676678	1.64652	0.992981	NA	NA	NA	0	NA	NA	NA	1	20591058	20736610	20591057	20736609	0	20591057	145552
CHOREAZINE TETRABENAZINE)	non_withdrawal	1	0.992981	-3.79046	0.00676678	1.64652	0.992981	NA	NA	NA	0	NA	NA	NA	1	20591058	20736610	20591057	20736609	0	20591057	145552
CHORIOGONADROTOPIN ALFA	non_withdrawal	1	0.992981	-3.79046	0.00676678	1.64652	0.992981	NA	NA	NA	0	NA	NA	NA	1	20591058	20736610	20591057	20736609	0	20591057	145552
CHORIOGONADRTOPIN ALFA	non_withdrawal	1	0.992981	-3.79046	0.00676678	1.64652	0.992981	NA	NA	NA	0	NA	NA	NA	1	20591058	20736610	20591057	20736609	0	20591057	145552
CHORIONIC GONADOTROHIN	non_withdrawal	1	0.992981	-3.79046	0.00676678	1.64652	0.992981	NA	NA	NA	0	NA	NA	NA	1	20591058	20736610	20591057	20736609	0	20591057	145552
CHORIONIC GONADOTROPIN AMERI PHAR	non_withdrawal	1	0.992981	-3.79046	0.00676678	1.64652	0.992981	NA	NA	NA	0	NA	NA	NA	1	20591058	20736610	20591057	20736609	0	20591057	145552
CHORIONIC GONADOTROPIN APP LLC	non_withdrawal	1	0.992981	-3.79046	0.00676678	1.64652	0.992981	NA	NA	NA	0	NA	NA	NA	1	20591058	20736610	20591057	20736609	0	20591057	145552
CHORIONIC GONDADOTROPHIN	non_withdrawal	1	0.992981	-3.79046	0.00676678	1.64652	0.992981	NA	NA	NA	0	NA	NA	NA	1	20591058	20736610	20591057	20736609	0	20591057	145552
CHORONIC GONADOTROPHIN	non_withdrawal	1	0.992981	-3.79046	0.00676678	1.64652	0.992981	NA	NA	NA	0	NA	NA	NA	1	20591058	20736610	20591057	20736609	0	20591057	145552
CHORTOSOME	non_withdrawal	1	0.992981	-3.79046	0.00676678	1.64652	0.992981	NA	NA	NA	0	NA	NA	NA	1	20591058	20736610	20591057	20736609	0	20591057	145552
CHORZOXAZONE	non_withdrawal	1	0.992981	-3.79046	0.00676678	1.64652	0.992981	NA	NA	NA	0	NA	NA	NA	1	20591058	20736610	20591057	20736609	0	20591057	145552
CHOTOSAN	non_withdrawal	1	0.992981	-3.79046	0.00676678	1.64652	0.992981	NA	NA	NA	0	NA	NA	NA	1	20591058	20736610	20591057	20736609	0	20591057	145552
CHOZOPINE	non_withdrawal	1	0.992981	-3.79046	0.00676678	1.64652	0.992981	NA	NA	NA	0	NA	NA	NA	1	20591058	20736610	20591057	20736609	0	20591057	145552
CHROMAGEN	non_withdrawal	1	0.992981	-3.79046	0.00676678	1.64652	0.992981	NA	NA	NA	0	NA	NA	NA	1	20591058	20736610	20591057	20736609	0	20591057	145552
CHROMAGEN SOFT GELATIN	non_withdrawal	1	0.992981	-3.79046	0.00676678	1.64652	0.992981	NA	NA	NA	0	NA	NA	NA	1	20591058	20736610	20591057	20736609	0	20591057	145552
CHROMIC	non_withdrawal	1	0.992981	-3.79046	0.00676678	1.64652	0.992981	NA	NA	NA	0	NA	NA	NA	1	20591058	20736610	20591057	20736609	0	20591057	145552
CHROMIUM PICOLINATE SUPPLEMENT	non_withdrawal	1	0.992981	-3.79046	0.00676678	1.64652	0.992981	NA	NA	NA	0	NA	NA	NA	1	20591058	20736610	20591057	20736609	0	20591057	145552
CHRONADALATE VIA MOTHER	non_withdrawal	1	0.992981	-3.79046	0.00676678	1.64652	0.992981	NA	NA	NA	0	NA	NA	NA	1	20591058	20736610	20591057	20736609	0	20591057	145552
CHRONDALATE	non_withdrawal	1	0.992981	-3.79046	0.00676678	1.64652	0.992981	NA	NA	NA	0	NA	NA	NA	1	20591058	20736610	20591057	20736609	0	20591057	145552
CHRONO INDOCID	non_withdrawal	1	0.992981	-3.79046	0.00676678	1.64652	0.992981	NA	NA	NA	0	NA	NA	NA	1	20591058	20736610	20591057	20736609	0	20591057	145552
CHRYSANTELLUM AMERICANUM	non_withdrawal	1	0.992981	-3.79046	0.00676678	1.64652	0.992981	NA	NA	NA	0	NA	NA	NA	1	20591058	20736610	20591057	20736609	0	20591057	145552
CHYMOPAPAIN	non_withdrawal	1	0.992981	-3.79046	0.00676678	1.64652	0.992981	NA	NA	NA	0	NA	NA	NA	1	20591058	20736610	20591057	20736609	0	20591057	145552
CHYMORAL	non_withdrawal	1	0.992981	-3.79046	0.00676678	1.64652	0.992981	NA	NA	NA	0	NA	NA	NA	1	20591058	20736610	20591057	20736609	0	20591057	145552
CIALIS_	non_withdrawal	1	0.992981	-3.79046	0.00676678	1.64652	0.992981	NA	NA	NA	0	NA	NA	NA	1	20591058	20736610	20591057	20736609	0	20591057	145552
CIALS	non_withdrawal	1	0.992981	-3.79046	0.00676678	1.64652	0.992981	NA	NA	NA	0	NA	NA	NA	1	20591058	20736610	20591057	20736609	0	20591057	145552
CIATYL Z ACUPHASE	non_withdrawal	1	0.992981	-3.79046	0.00676678	1.64652	0.992981	NA	NA	NA	0	NA	NA	NA	1	20591058	20736610	20591057	20736609	0	20591057	145552
CIATYLZ -	non_withdrawal	1	0.992981	-3.79046	0.00676678	1.64652	0.992981	NA	NA	NA	0	NA	NA	NA	1	20591058	20736610	20591057	20736609	0	20591057	145552
CIBA VISION CLEAR CARE CLEANING_DISINFECTING	non_withdrawal	1	0.992981	-3.79046	0.00676678	1.64652	0.992981	NA	NA	NA	0	NA	NA	NA	1	20591058	20736610	20591057	20736609	0	20591057	145552
CIBACALCINE	non_withdrawal	1	0.992981	-3.79046	0.00676678	1.64652	0.992981	NA	NA	NA	0	NA	NA	NA	1	20591058	20736610	20591057	20736609	0	20591057	145552
CIBACENE	non_withdrawal	1	0.992981	-3.79046	0.00676678	1.64652	0.992981	NA	NA	NA	0	NA	NA	NA	1	20591058	20736610	20591057	20736609	0	20591057	145552
CIBACENE , ) (BENAZEPRIL	non_withdrawal	1	0.992981	-3.79046	0.00676678	1.64652	0.992981	NA	NA	NA	0	NA	NA	NA	1	20591058	20736610	20591057	20736609	0	20591057	145552
CIBADREX CIBA-GEIGY^	non_withdrawal	1	0.992981	-3.79046	0.00676678	1.64652	0.992981	NA	NA	NA	0	NA	NA	NA	1	20591058	20736610	20591057	20736609	0	20591057	145552
CIBALENA ACETYLSALICYLIC ACID, CAF	non_withdrawal	1	0.992981	-3.79046	0.00676678	1.64652	0.992981	NA	NA	NA	0	NA	NA	NA	1	20591058	20736610	20591057	20736609	0	20591057	145552
CIBLOR -	non_withdrawal	1	0.992981	-3.79046	0.00676678	1.64652	0.992981	NA	NA	NA	0	NA	NA	NA	1	20591058	20736610	20591057	20736609	0	20591057	145552
CIBLOR - - UNIT DOSE :	non_withdrawal	1	0.992981	-3.79046	0.00676678	1.64652	0.992981	NA	NA	NA	0	NA	NA	NA	1	20591058	20736610	20591057	20736609	0	20591057	145552
CICLESONIDE HGA	non_withdrawal	1	0.992981	-3.79046	0.00676678	1.64652	0.992981	NA	NA	NA	0	NA	NA	NA	1	20591058	20736610	20591057	20736609	0	20591057	145552
CICLESONIDEFORMOTEROL_TIOTROPIUM	non_withdrawal	1	0.992981	-3.79046	0.00676678	1.64652	0.992981	NA	NA	NA	0	NA	NA	NA	1	20591058	20736610	20591057	20736609	0	20591057	145552
CICLOCHEM	non_withdrawal	1	0.992981	-3.79046	0.00676678	1.64652	0.992981	NA	NA	NA	0	NA	NA	NA	1	20591058	20736610	20591057	20736609	0	20591057	145552
CICLOPIROX WINTHROP NAGELLACK	non_withdrawal	1	0.992981	-3.79046	0.00676678	1.64652	0.992981	NA	NA	NA	0	NA	NA	NA	1	20591058	20736610	20591057	20736609	0	20591057	145552
CICLOPIROXFLUCONAZOLE_TERBINAFINE	non_withdrawal	1	0.992981	-3.79046	0.00676678	1.64652	0.992981	NA	NA	NA	0	NA	NA	NA	1	20591058	20736610	20591057	20736609	0	20591057	145552
CICLOPIROXTOCOPHEROL	non_withdrawal	1	0.992981	-3.79046	0.00676678	1.64652	0.992981	NA	NA	NA	0	NA	NA	NA	1	20591058	20736610	20591057	20736609	0	20591057	145552
CICLOPLEGICO EYE	non_withdrawal	1	0.992981	-3.79046	0.00676678	1.64652	0.992981	NA	NA	NA	0	NA	NA	NA	1	20591058	20736610	20591057	20736609	0	20591057	145552
CICLSPORIN	non_withdrawal	1	0.992981	-3.79046	0.00676678	1.64652	0.992981	NA	NA	NA	0	NA	NA	NA	1	20591058	20736610	20591057	20736609	0	20591057	145552
CIDEX OPA	non_withdrawal	1	0.992981	-3.79046	0.00676678	1.64652	0.992981	NA	NA	NA	0	NA	NA	NA	1	20591058	20736610	20591057	20736609	0	20591057	145552
CIDIMUS	non_withdrawal	1	0.992981	-3.79046	0.00676678	1.64652	0.992981	NA	NA	NA	0	NA	NA	NA	1	20591058	20736610	20591057	20736609	0	20591057	145552
CIDOTEN	non_withdrawal	1	0.992981	-3.79046	0.00676678	1.64652	0.992981	NA	NA	NA	0	NA	NA	NA	1	20591058	20736610	20591057	20736609	0	20591057	145552
CIF	non_withdrawal	1	0.992981	-3.79046	0.00676678	1.64652	0.992981	NA	NA	NA	0	NA	NA	NA	1	20591058	20736610	20591057	20736609	0	20591057	145552
CIGANON	non_withdrawal	1	0.992981	-3.79046	0.00676678	1.64652	0.992981	NA	NA	NA	0	NA	NA	NA	1	20591058	20736610	20591057	20736609	0	20591057	145552
CIGANON CLEAR	non_withdrawal	1	0.992981	-3.79046	0.00676678	1.64652	0.992981	NA	NA	NA	0	NA	NA	NA	1	20591058	20736610	20591057	20736609	0	20591057	145552
CIGARETTE	non_withdrawal	1	0.992981	-3.79046	0.00676678	1.64652	0.992981	NA	NA	NA	0	NA	NA	NA	1	20591058	20736610	20591057	20736609	0	20591057	145552
CIGARREST CIGARREST	non_withdrawal	1	0.992981	-3.79046	0.00676678	1.64652	0.992981	NA	NA	NA	0	NA	NA	NA	1	20591058	20736610	20591057	20736609	0	20591057	145552
CIGS ALL_FSC	non_withdrawal	1	0.992981	-3.79046	0.00676678	1.64652	0.992981	NA	NA	NA	0	NA	NA	NA	1	20591058	20736610	20591057	20736609	0	20591057	145552
CILNIDIPINEVALSARTAN	non_withdrawal	1	0.992981	-3.79046	0.00676678	1.64652	0.992981	NA	NA	NA	0	NA	NA	NA	1	20591058	20736610	20591057	20736609	0	20591057	145552
CILODEX	non_withdrawal	1	0.992981	-3.79046	0.00676678	1.64652	0.992981	NA	NA	NA	0	NA	NA	NA	1	20591058	20736610	20591057	20736609	0	20591057	145552
CILOFEXOR	non_withdrawal	1	0.992981	-3.79046	0.00676678	1.64652	0.992981	NA	NA	NA	0	NA	NA	NA	1	20591058	20736610	20591057	20736609	0	20591057	145552
CILOSMERCK	non_withdrawal	1	0.992981	-3.79046	0.00676678	1.64652	0.992981	NA	NA	NA	0	NA	NA	NA	1	20591058	20736610	20591057	20736609	0	20591057	145552
CILOSTAZOL CLOPIDOGREL	non_withdrawal	1	0.992981	-3.79046	0.00676678	1.64652	0.992981	NA	NA	NA	0	NA	NA	NA	1	20591058	20736610	20591057	20736609	0	20591057	145552
CIMBALTA ELI	non_withdrawal	1	0.992981	-3.79046	0.00676678	1.64652	0.992981	NA	NA	NA	0	NA	NA	NA	1	20591058	20736610	20591057	20736609	0	20591057	145552
CIMETADINE_H BLOCKERS	non_withdrawal	1	0.992981	-3.79046	0.00676678	1.64652	0.992981	NA	NA	NA	0	NA	NA	NA	1	20591058	20736610	20591057	20736609	0	20591057	145552
CIMETINA	non_withdrawal	1	0.992981	-3.79046	0.00676678	1.64652	0.992981	NA	NA	NA	0	NA	NA	NA	1	20591058	20736610	20591057	20736609	0	20591057	145552
CIMETROPIUM	non_withdrawal	1	0.992981	-3.79046	0.00676678	1.64652	0.992981	NA	NA	NA	0	NA	NA	NA	1	20591058	20736610	20591057	20736609	0	20591057	145552
CIMICIFUGA RACEMOSA	non_withdrawal	1	0.992981	-3.79046	0.00676678	1.64652	0.992981	NA	NA	NA	0	NA	NA	NA	1	20591058	20736610	20591057	20736609	0	20591057	145552
CIMICIFUGA RACEMOSA EXTRACT	non_withdrawal	1	0.992981	-3.79046	0.00676678	1.64652	0.992981	NA	NA	NA	0	NA	NA	NA	1	20591058	20736610	20591057	20736609	0	20591057	145552
CINACALCET AMGEN	non_withdrawal	1	0.992981	-3.79046	0.00676678	1.64652	0.992981	NA	NA	NA	0	NA	NA	NA	1	20591058	20736610	20591057	20736609	0	20591057	145552
CINACALET	non_withdrawal	1	0.992981	-3.79046	0.00676678	1.64652	0.992981	NA	NA	NA	0	NA	NA	NA	1	20591058	20736610	20591057	20736609	0	20591057	145552
CINARIZINE	non_withdrawal	1	0.992981	-3.79046	0.00676678	1.64652	0.992981	NA	NA	NA	0	NA	NA	NA	1	20591058	20736610	20591057	20736609	0	20591057	145552
CINCHONINE	non_withdrawal	1	0.992981	-3.79046	0.00676678	1.64652	0.992981	NA	NA	NA	0	NA	NA	NA	1	20591058	20736610	20591057	20736609	0	20591057	145552
CINH INHIBITOR	non_withdrawal	1	0.992981	-3.79046	0.00676678	1.64652	0.992981	NA	NA	NA	0	NA	NA	NA	1	20591058	20736610	20591057	20736609	0	20591057	145552
CINOLONE	non_withdrawal	1	0.992981	-3.79046	0.00676678	1.64652	0.992981	NA	NA	NA	0	NA	NA	NA	1	20591058	20736610	20591057	20736609	0	20591057	145552
CINOXACIN	non_withdrawal	1	0.992981	-3.79046	0.00676678	1.64652	0.992981	NA	NA	NA	0	NA	NA	NA	1	20591058	20736610	20591057	20736609	0	20591057	145552
CINRYSE	non_withdrawal	1	0.992981	-3.79046	0.00676678	1.64652	0.992981	NA	NA	NA	0	NA	NA	NA	1	20591058	20736610	20591057	20736609	0	20591057	145552
CINRYZE 500 IU (INTERNATIONAL UNIT),	non_withdrawal	1	0.992981	-3.79046	0.00676678	1.64652	0.992981	NA	NA	NA	0	NA	NA	NA	1	20591058	20736610	20591057	20736609	0	20591057	145552
CINRYZE UNITS VIRO PHARMA BIOLOGICAL	non_withdrawal	1	0.992981	-3.79046	0.00676678	1.64652	0.992981	NA	NA	NA	0	NA	NA	NA	1	20591058	20736610	20591057	20736609	0	20591057	145552
CIONAZEPAM	non_withdrawal	1	0.992981	-3.79046	0.00676678	1.64652	0.992981	NA	NA	NA	0	NA	NA	NA	1	20591058	20736610	20591057	20736609	0	20591057	145552
CIOTRIMOXAZOLE	non_withdrawal	1	0.992981	-3.79046	0.00676678	1.64652	0.992981	NA	NA	NA	0	NA	NA	NA	1	20591058	20736610	20591057	20736609	0	20591057	145552
CIPAGLUCOSIDASE ALFA	non_withdrawal	1	0.992981	-3.79046	0.00676678	1.64652	0.992981	NA	NA	NA	0	NA	NA	NA	1	20591058	20736610	20591057	20736609	0	20591057	145552
CIPAMIL	non_withdrawal	1	0.992981	-3.79046	0.00676678	1.64652	0.992981	NA	NA	NA	0	NA	NA	NA	1	20591058	20736610	20591057	20736609	0	20591057	145552
CIPORFLOXACIN	non_withdrawal	1	0.992981	-3.79046	0.00676678	1.64652	0.992981	NA	NA	NA	0	NA	NA	NA	1	20591058	20736610	20591057	20736609	0	20591057	145552
CIPRAFLEX	non_withdrawal	1	0.992981	-3.79046	0.00676678	1.64652	0.992981	NA	NA	NA	0	NA	NA	NA	1	20591058	20736610	20591057	20736609	0	20591057	145552
CIPRAGER	non_withdrawal	1	0.992981	-3.79046	0.00676678	1.64652	0.992981	NA	NA	NA	0	NA	NA	NA	1	20591058	20736610	20591057	20736609	0	20591057	145552
CIPRALEXV	non_withdrawal	1	0.992981	-3.79046	0.00676678	1.64652	0.992981	NA	NA	NA	0	NA	NA	NA	1	20591058	20736610	20591057	20736609	0	20591057	145552
CIPRALEX_DF	non_withdrawal	1	0.992981	-3.79046	0.00676678	1.64652	0.992981	NA	NA	NA	0	NA	NA	NA	1	20591058	20736610	20591057	20736609	0	20591057	145552
CIPRAMIL_CITALOPRAM	non_withdrawal	1	0.992981	-3.79046	0.00676678	1.64652	0.992981	NA	NA	NA	0	NA	NA	NA	1	20591058	20736610	20591057	20736609	0	20591057	145552
CIPRAXLEX	non_withdrawal	1	0.992981	-3.79046	0.00676678	1.64652	0.992981	NA	NA	NA	0	NA	NA	NA	1	20591058	20736610	20591057	20736609	0	20591057	145552
CIPRO .	non_withdrawal	1	0.992981	-3.79046	0.00676678	1.64652	0.992981	NA	NA	NA	0	NA	NA	NA	1	20591058	20736610	20591057	20736609	0	20591057	145552
CIPRO HC -- ALCON	non_withdrawal	1	0.992981	-3.79046	0.00676678	1.64652	0.992981	NA	NA	NA	0	NA	NA	NA	1	20591058	20736610	20591057	20736609	0	20591057	145552
CIPRO HC OTIC	non_withdrawal	1	0.992981	-3.79046	0.00676678	1.64652	0.992981	NA	NA	NA	0	NA	NA	NA	1	20591058	20736610	20591057	20736609	0	20591057	145552
CIPRO MAY BE AVAILABLE PHARMACY	non_withdrawal	1	0.992981	-3.79046	0.00676678	1.64652	0.992981	NA	NA	NA	0	NA	NA	NA	1	20591058	20736610	20591057	20736609	0	20591057	145552
CIPRO OPTHO	non_withdrawal	1	0.992981	-3.79046	0.00676678	1.64652	0.992981	NA	NA	NA	0	NA	NA	NA	1	20591058	20736610	20591057	20736609	0	20591057	145552
CIPROBAY CIPROFLOXACIN ]	non_withdrawal	1	0.992981	-3.79046	0.00676678	1.64652	0.992981	NA	NA	NA	0	NA	NA	NA	1	20591058	20736610	20591057	20736609	0	20591057	145552
CIPROBAY HC EAR EAR	non_withdrawal	1	0.992981	-3.79046	0.00676678	1.64652	0.992981	NA	NA	NA	0	NA	NA	NA	1	20591058	20736610	20591057	20736609	0	20591057	145552
CIPROBAY INJECTABLE	non_withdrawal	1	0.992981	-3.79046	0.00676678	1.64652	0.992981	NA	NA	NA	0	NA	NA	NA	1	20591058	20736610	20591057	20736609	0	20591057	145552
CIPROBAY_	non_withdrawal	1	0.992981	-3.79046	0.00676678	1.64652	0.992981	NA	NA	NA	0	NA	NA	NA	1	20591058	20736610	20591057	20736609	0	20591057	145552
CIPROBETA FILMTABLETLEN	non_withdrawal	1	0.992981	-3.79046	0.00676678	1.64652	0.992981	NA	NA	NA	0	NA	NA	NA	1	20591058	20736610	20591057	20736609	0	20591057	145552
CIPROBIOT	non_withdrawal	1	0.992981	-3.79046	0.00676678	1.64652	0.992981	NA	NA	NA	0	NA	NA	NA	1	20591058	20736610	20591057	20736609	0	20591057	145552
CIPROC	non_withdrawal	1	0.992981	-3.79046	0.00676678	1.64652	0.992981	NA	NA	NA	0	NA	NA	NA	1	20591058	20736610	20591057	20736609	0	20591057	145552
CIPROCINONIDE	non_withdrawal	1	0.992981	-3.79046	0.00676678	1.64652	0.992981	NA	NA	NA	0	NA	NA	NA	1	20591058	20736610	20591057	20736609	0	20591057	145552
CIPROCTAL	non_withdrawal	1	0.992981	-3.79046	0.00676678	1.64652	0.992981	NA	NA	NA	0	NA	NA	NA	1	20591058	20736610	20591057	20736609	0	20591057	145552
CIPRODAR	non_withdrawal	1	0.992981	-3.79046	0.00676678	1.64652	0.992981	NA	NA	NA	0	NA	NA	NA	1	20591058	20736610	20591057	20736609	0	20591057	145552
CIPRODAR CIPROFLOXACIN	non_withdrawal	1	0.992981	-3.79046	0.00676678	1.64652	0.992981	NA	NA	NA	0	NA	NA	NA	1	20591058	20736610	20591057	20736609	0	20591057	145552
CIPRODURA	non_withdrawal	1	0.992981	-3.79046	0.00676678	1.64652	0.992981	NA	NA	NA	0	NA	NA	NA	1	20591058	20736610	20591057	20736609	0	20591057	145552
CIPROELOXACIN	non_withdrawal	1	0.992981	-3.79046	0.00676678	1.64652	0.992981	NA	NA	NA	0	NA	NA	NA	1	20591058	20736610	20591057	20736609	0	20591057	145552
CIPROFLAXAIN BAYER	non_withdrawal	1	0.992981	-3.79046	0.00676678	1.64652	0.992981	NA	NA	NA	0	NA	NA	NA	1	20591058	20736610	20591057	20736609	0	20591057	145552
CIPROFLAXICIN	non_withdrawal	1	0.992981	-3.79046	0.00676678	1.64652	0.992981	NA	NA	NA	0	NA	NA	NA	1	20591058	20736610	20591057	20736609	0	20591057	145552
CIPROFLAXIN DO NOT RECALL DO NOT RECALL	non_withdrawal	1	0.992981	-3.79046	0.00676678	1.64652	0.992981	NA	NA	NA	0	NA	NA	NA	1	20591058	20736610	20591057	20736609	0	20591057	145552
CIPROFLAXIN DO NOT REMEMBER	non_withdrawal	1	0.992981	-3.79046	0.00676678	1.64652	0.992981	NA	NA	NA	0	NA	NA	NA	1	20591058	20736610	20591057	20736609	0	20591057	145552
CIPROFLOAXIN	non_withdrawal	1	0.992981	-3.79046	0.00676678	1.64652	0.992981	NA	NA	NA	0	NA	NA	NA	1	20591058	20736610	20591057	20736609	0	20591057	145552
CIPROFLOXACAN	non_withdrawal	1	0.992981	-3.79046	0.00676678	1.64652	0.992981	NA	NA	NA	0	NA	NA	NA	1	20591058	20736610	20591057	20736609	0	20591057	145552
CIPROFLOXACIN , DEXTROSE (_	non_withdrawal	1	0.992981	-3.79046	0.00676678	1.64652	0.992981	NA	NA	NA	0	NA	NA	NA	1	20591058	20736610	20591057	20736609	0	20591057	145552
CIPROFLOXACIN , ,	non_withdrawal	1	0.992981	-3.79046	0.00676678	1.64652	0.992981	NA	NA	NA	0	NA	NA	NA	1	20591058	20736610	20591057	20736609	0	20591057	145552
CIPROFLOXACIN ,_(CIPR	non_withdrawal	1	0.992981	-3.79046	0.00676678	1.64652	0.992981	NA	NA	NA	0	NA	NA	NA	1	20591058	20736610	20591057	20736609	0	20591057	145552
CIPROFLOXACIN .	non_withdrawal	1	0.992981	-3.79046	0.00676678	1.64652	0.992981	NA	NA	NA	0	NA	NA	NA	1	20591058	20736610	20591057	20736609	0	20591057	145552
CIPROFLOXACIN ABRIKA PHARM	non_withdrawal	1	0.992981	-3.79046	0.00676678	1.64652	0.992981	NA	NA	NA	0	NA	NA	NA	1	20591058	20736610	20591057	20736609	0	20591057	145552
CIPROFLOXACIN AG	non_withdrawal	1	0.992981	-3.79046	0.00676678	1.64652	0.992981	NA	NA	NA	0	NA	NA	NA	1	20591058	20736610	20591057	20736609	0	20591057	145552
CIPROFLOXACIN BAYER_SCH	non_withdrawal	1	0.992981	-3.79046	0.00676678	1.64652	0.992981	NA	NA	NA	0	NA	NA	NA	1	20591058	20736610	20591057	20736609	0	20591057	145552
CIPROFLOXACIN BELL MENUFACTURER	non_withdrawal	1	0.992981	-3.79046	0.00676678	1.64652	0.992981	NA	NA	NA	0	NA	NA	NA	1	20591058	20736610	20591057	20736609	0	20591057	145552
CIPROFLOXACIN BID PO	non_withdrawal	1	0.992981	-3.79046	0.00676678	1.64652	0.992981	NA	NA	NA	0	NA	NA	NA	1	20591058	20736610	20591057	20736609	0	20591057	145552
CIPROFLOXACIN BIGGS PHARMACY CINCINNATI	non_withdrawal	1	0.992981	-3.79046	0.00676678	1.64652	0.992981	NA	NA	NA	0	NA	NA	NA	1	20591058	20736610	20591057	20736609	0	20591057	145552
CIPROFLOXACIN BIOCHEMIE'	non_withdrawal	1	0.992981	-3.79046	0.00676678	1.64652	0.992981	NA	NA	NA	0	NA	NA	NA	1	20591058	20736610	20591057	20736609	0	20591057	145552
CIPROFLOXACIN CIPROFLOXACIN)	non_withdrawal	1	0.992981	-3.79046	0.00676678	1.64652	0.992981	NA	NA	NA	0	NA	NA	NA	1	20591058	20736610	20591057	20736609	0	20591057	145552
CIPROFLOXACIN CIPROFLOXACIN}	non_withdrawal	1	0.992981	-3.79046	0.00676678	1.64652	0.992981	NA	NA	NA	0	NA	NA	NA	1	20591058	20736610	20591057	20736609	0	20591057	145552
CIPROFLOXACIN COBALT MFG	non_withdrawal	1	0.992981	-3.79046	0.00676678	1.64652	0.992981	NA	NA	NA	0	NA	NA	NA	1	20591058	20736610	20591057	20736609	0	20591057	145552
CIPROFLOXACIN COLBALT	non_withdrawal	1	0.992981	-3.79046	0.00676678	1.64652	0.992981	NA	NA	NA	0	NA	NA	NA	1	20591058	20736610	20591057	20736609	0	20591057	145552
CIPROFLOXACIN DAILY REDDYS	non_withdrawal	1	0.992981	-3.79046	0.00676678	1.64652	0.992981	NA	NA	NA	0	NA	NA	NA	1	20591058	20736610	20591057	20736609	0	20591057	145552
CIPROFLOXACIN DR LABORATORY	non_withdrawal	1	0.992981	-3.79046	0.00676678	1.64652	0.992981	NA	NA	NA	0	NA	NA	NA	1	20591058	20736610	20591057	20736609	0	20591057	145552
CIPROFLOXACIN EG	non_withdrawal	1	0.992981	-3.79046	0.00676678	1.64652	0.992981	NA	NA	NA	0	NA	NA	NA	1	20591058	20736610	20591057	20736609	0	20591057	145552
CIPROFLOXACIN EXTENDEDRELEASE	non_withdrawal	1	0.992981	-3.79046	0.00676678	1.64652	0.992981	NA	NA	NA	0	NA	NA	NA	1	20591058	20736610	20591057	20736609	0	20591057	145552
CIPROFLOXACIN FAMILY	non_withdrawal	1	0.992981	-3.79046	0.00676678	1.64652	0.992981	NA	NA	NA	0	NA	NA	NA	1	20591058	20736610	20591057	20736609	0	20591057	145552
CIPROFLOXACIN FILMTABLETTENRATIOPHARM	non_withdrawal	1	0.992981	-3.79046	0.00676678	1.64652	0.992981	NA	NA	NA	0	NA	NA	NA	1	20591058	20736610	20591057	20736609	0	20591057	145552
CIPROFLOXACIN FRESENIUS KABI	non_withdrawal	1	0.992981	-3.79046	0.00676678	1.64652	0.992981	NA	NA	NA	0	NA	NA	NA	1	20591058	20736610	20591057	20736609	0	20591057	145552
CIPROFLOXACIN GATEWAY PHARMACY	non_withdrawal	1	0.992981	-3.79046	0.00676678	1.64652	0.992981	NA	NA	NA	0	NA	NA	NA	1	20591058	20736610	20591057	20736609	0	20591057	145552
CIPROFLOXACIN HEXAL	non_withdrawal	1	0.992981	-3.79046	0.00676678	1.64652	0.992981	NA	NA	NA	0	NA	NA	NA	1	20591058	20736610	20591057	20736609	0	20591057	145552
CIPROFLOXACIN KAI	non_withdrawal	1	0.992981	-3.79046	0.00676678	1.64652	0.992981	NA	NA	NA	0	NA	NA	NA	1	20591058	20736610	20591057	20736609	0	20591057	145552
CIPROFLOXACIN LACTATEPHENYLEPHRINE	non_withdrawal	1	0.992981	-3.79046	0.00676678	1.64652	0.992981	NA	NA	NA	0	NA	NA	NA	1	20591058	20736610	20591057	20736609	0	20591057	145552
CIPROFLOXACIN MGM	non_withdrawal	1	0.992981	-3.79046	0.00676678	1.64652	0.992981	NA	NA	NA	0	NA	NA	NA	1	20591058	20736610	20591057	20736609	0	20591057	145552
CIPROFLOXACIN MGM DR	non_withdrawal	1	0.992981	-3.79046	0.00676678	1.64652	0.992981	NA	NA	NA	0	NA	NA	NA	1	20591058	20736610	20591057	20736609	0	20591057	145552
CIPROFLOXACIN NG TARTAN RANBAXY	non_withdrawal	1	0.992981	-3.79046	0.00676678	1.64652	0.992981	NA	NA	NA	0	NA	NA	NA	1	20591058	20736610	20591057	20736609	0	20591057	145552
CIPROFLOXACIN OPTHALMIC APOTEX CORP	non_withdrawal	1	0.992981	-3.79046	0.00676678	1.64652	0.992981	NA	NA	NA	0	NA	NA	NA	1	20591058	20736610	20591057	20736609	0	20591057	145552
CIPROFLOXACIN PREMIX BAG SAGENT	non_withdrawal	1	0.992981	-3.79046	0.00676678	1.64652	0.992981	NA	NA	NA	0	NA	NA	NA	1	20591058	20736610	20591057	20736609	0	20591057	145552
CIPROFLOXACIN Q12H	non_withdrawal	1	0.992981	-3.79046	0.00676678	1.64652	0.992981	NA	NA	NA	0	NA	NA	NA	1	20591058	20736610	20591057	20736609	0	20591057	145552
CIPROFLOXACIN RANBA	non_withdrawal	1	0.992981	-3.79046	0.00676678	1.64652	0.992981	NA	NA	NA	0	NA	NA	NA	1	20591058	20736610	20591057	20736609	0	20591057	145552
CIPROFLOXACIN RANBAXY BAYER	non_withdrawal	1	0.992981	-3.79046	0.00676678	1.64652	0.992981	NA	NA	NA	0	NA	NA	NA	1	20591058	20736610	20591057	20736609	0	20591057	145552
CIPROFLOXACIN RANBAXY PH	non_withdrawal	1	0.992981	-3.79046	0.00676678	1.64652	0.992981	NA	NA	NA	0	NA	NA	NA	1	20591058	20736610	20591057	20736609	0	20591057	145552
CIPROFLOXACIN RANBAXY TABLETIT	non_withdrawal	1	0.992981	-3.79046	0.00676678	1.64652	0.992981	NA	NA	NA	0	NA	NA	NA	1	20591058	20736610	20591057	20736609	0	20591057	145552
CIPROFLOXACIN RATIOPHARM	non_withdrawal	1	0.992981	-3.79046	0.00676678	1.64652	0.992981	NA	NA	NA	0	NA	NA	NA	1	20591058	20736610	20591057	20736609	0	20591057	145552
CIPROFLOXACIN RED CEDAR MEDICAL CENTER PHARMACY	non_withdrawal	1	0.992981	-3.79046	0.00676678	1.64652	0.992981	NA	NA	NA	0	NA	NA	NA	1	20591058	20736610	20591057	20736609	0	20591057	145552
CIPROFLOXACIN REDDYBAYER	non_withdrawal	1	0.992981	-3.79046	0.00676678	1.64652	0.992981	NA	NA	NA	0	NA	NA	NA	1	20591058	20736610	20591057	20736609	0	20591057	145552
CIPROFLOXACIN REDIBAG INFUSIONSL?SUNG	non_withdrawal	1	0.992981	-3.79046	0.00676678	1.64652	0.992981	NA	NA	NA	0	NA	NA	NA	1	20591058	20736610	20591057	20736609	0	20591057	145552
CIPROFLOXACIN RETURNED BOTTLE	non_withdrawal	1	0.992981	-3.79046	0.00676678	1.64652	0.992981	NA	NA	NA	0	NA	NA	NA	1	20591058	20736610	20591057	20736609	0	20591057	145552
CIPROFLOXACIN RIFAMPICIN	non_withdrawal	1	0.992981	-3.79046	0.00676678	1.64652	0.992981	NA	NA	NA	0	NA	NA	NA	1	20591058	20736610	20591057	20736609	0	20591057	145552
CIPROFLOXACIN RX LLC MEMPHIS	non_withdrawal	1	0.992981	-3.79046	0.00676678	1.64652	0.992981	NA	NA	NA	0	NA	NA	NA	1	20591058	20736610	20591057	20736609	0	20591057	145552
CIPROFLOXACIN RX6716560	non_withdrawal	1	0.992981	-3.79046	0.00676678	1.64652	0.992981	NA	NA	NA	0	NA	NA	NA	1	20591058	20736610	20591057	20736609	0	20591057	145552
