## Supplementary material for "Adverse drug withdrawal event signals in FAERS and Eudravigilance databases: a stratified disproportionality analysis study": Disproportionality analysis based on individual drugs (part 6 of 9)

### Sheet: pvda_drugs_results (continued)
Drugs	event	obs	exp_rrr	ic2.5	ic	ic97.5	exp_prr	prr2.5	prr	prr97.5	exp_ror	ror2.5	ror	ror97.5	n_drug	n_event	n_tot	n_event_prr	n_tot_prr	b	c	d
CIPROFLOXACIN SOLUTIO AS BASE , , RX ONLY HI-TECH PHARMACAL	non_withdrawal	1	0.992981	-3.79046	0.00676678	1.64652	0.992981	NA	NA	NA	0	NA	NA	NA	1	20591058	20736610	20591057	20736609	0	20591057	145552
CIPROFLOXACIN STADA	non_withdrawal	1	0.992981	-3.79046	0.00676678	1.64652	0.992981	NA	NA	NA	0	NA	NA	NA	1	20591058	20736610	20591057	20736609	0	20591057	145552
CIPROFLOXACIN TAAPO	non_withdrawal	1	0.992981	-3.79046	0.00676678	1.64652	0.992981	NA	NA	NA	0	NA	NA	NA	1	20591058	20736610	20591057	20736609	0	20591057	145552
CIPROFLOXACIN TABLETSUNKNOWN POTENCY_	non_withdrawal	1	0.992981	-3.79046	0.00676678	1.64652	0.992981	NA	NA	NA	0	NA	NA	NA	1	20591058	20736610	20591057	20736609	0	20591057	145552
CIPROFLOXACIN TAZOCIN	non_withdrawal	1	0.992981	-3.79046	0.00676678	1.64652	0.992981	NA	NA	NA	0	NA	NA	NA	1	20591058	20736610	20591057	20736609	0	20591057	145552
CIPROFLOXACIN TIMES GIVEN	non_withdrawal	1	0.992981	-3.79046	0.00676678	1.64652	0.992981	NA	NA	NA	0	NA	NA	NA	1	20591058	20736610	20591057	20736609	0	20591057	145552
CIPROFLOXACIN TO ME	non_withdrawal	1	0.992981	-3.79046	0.00676678	1.64652	0.992981	NA	NA	NA	0	NA	NA	NA	1	20591058	20736610	20591057	20736609	0	20591057	145552
CIPROFLOXACINA	non_withdrawal	1	0.992981	-3.79046	0.00676678	1.64652	0.992981	NA	NA	NA	0	NA	NA	NA	1	20591058	20736610	20591057	20736609	0	20591057	145552
CIPROFLOXACINE PELLICULE SECABLE	non_withdrawal	1	0.992981	-3.79046	0.00676678	1.64652	0.992981	NA	NA	NA	0	NA	NA	NA	1	20591058	20736610	20591057	20736609	0	20591057	145552
CIPROFLOXACINE RATIOPHARM	non_withdrawal	1	0.992981	-3.79046	0.00676678	1.64652	0.992981	NA	NA	NA	0	NA	NA	NA	1	20591058	20736610	20591057	20736609	0	20591057	145552
CIPROFLOXACINE RPG PELLICULE	non_withdrawal	1	0.992981	-3.79046	0.00676678	1.64652	0.992981	NA	NA	NA	0	NA	NA	NA	1	20591058	20736610	20591057	20736609	0	20591057	145552
CIPROFLOXACIN_-	non_withdrawal	1	0.992981	-3.79046	0.00676678	1.64652	0.992981	NA	NA	NA	0	NA	NA	NA	1	20591058	20736610	20591057	20736609	0	20591057	145552
CIPROFLOXACIN_DEXTROSE	non_withdrawal	1	0.992981	-3.79046	0.00676678	1.64652	0.992981	NA	NA	NA	0	NA	NA	NA	1	20591058	20736610	20591057	20736609	0	20591057	145552
CIPROFLOXACN BAYER	non_withdrawal	1	0.992981	-3.79046	0.00676678	1.64652	0.992981	NA	NA	NA	0	NA	NA	NA	1	20591058	20736610	20591057	20736609	0	20591057	145552
CIPROFLOXAIN	non_withdrawal	1	0.992981	-3.79046	0.00676678	1.64652	0.992981	NA	NA	NA	0	NA	NA	NA	1	20591058	20736610	20591057	20736609	0	20591057	145552
CIPROFLOXAN CIPROFLOXACIN	non_withdrawal	1	0.992981	-3.79046	0.00676678	1.64652	0.992981	NA	NA	NA	0	NA	NA	NA	1	20591058	20736610	20591057	20736609	0	20591057	145552
CIPROFLOXCIN	non_withdrawal	1	0.992981	-3.79046	0.00676678	1.64652	0.992981	NA	NA	NA	0	NA	NA	NA	1	20591058	20736610	20591057	20736609	0	20591057	145552
CIPROFLOXCIN EYE	non_withdrawal	1	0.992981	-3.79046	0.00676678	1.64652	0.992981	NA	NA	NA	0	NA	NA	NA	1	20591058	20736610	20591057	20736609	0	20591057	145552
CIPROFLOXICIN BAYER	non_withdrawal	1	0.992981	-3.79046	0.00676678	1.64652	0.992981	NA	NA	NA	0	NA	NA	NA	1	20591058	20736610	20591057	20736609	0	20591057	145552
CIPROFLOXICIN ROUND WHITE OVAL	non_withdrawal	1	0.992981	-3.79046	0.00676678	1.64652	0.992981	NA	NA	NA	0	NA	NA	NA	1	20591058	20736610	20591057	20736609	0	20591057	145552
CIPROFLOXIN BAYER	non_withdrawal	1	0.992981	-3.79046	0.00676678	1.64652	0.992981	NA	NA	NA	0	NA	NA	NA	1	20591058	20736610	20591057	20736609	0	20591057	145552
CIPROFLOXIN MGM TARAN	non_withdrawal	1	0.992981	-3.79046	0.00676678	1.64652	0.992981	NA	NA	NA	0	NA	NA	NA	1	20591058	20736610	20591057	20736609	0	20591057	145552
CIPROFLOXODIN BAYERMERCK	non_withdrawal	1	0.992981	-3.79046	0.00676678	1.64652	0.992981	NA	NA	NA	0	NA	NA	NA	1	20591058	20736610	20591057	20736609	0	20591057	145552
CIPROFRIBRATE	non_withdrawal	1	0.992981	-3.79046	0.00676678	1.64652	0.992981	NA	NA	NA	0	NA	NA	NA	1	20591058	20736610	20591057	20736609	0	20591057	145552
CIPROHEXAL	non_withdrawal	1	0.992981	-3.79046	0.00676678	1.64652	0.992981	NA	NA	NA	0	NA	NA	NA	1	20591058	20736610	20591057	20736609	0	20591057	145552
CIPROHEXAL FILMCOATED	non_withdrawal	1	0.992981	-3.79046	0.00676678	1.64652	0.992981	NA	NA	NA	0	NA	NA	NA	1	20591058	20736610	20591057	20736609	0	20591057	145552
CIPROLAX	non_withdrawal	1	0.992981	-3.79046	0.00676678	1.64652	0.992981	NA	NA	NA	0	NA	NA	NA	1	20591058	20736610	20591057	20736609	0	20591057	145552
CIPROLET COATED	non_withdrawal	1	0.992981	-3.79046	0.00676678	1.64652	0.992981	NA	NA	NA	0	NA	NA	NA	1	20591058	20736610	20591057	20736609	0	20591057	145552
CIPROLEX	non_withdrawal	1	0.992981	-3.79046	0.00676678	1.64652	0.992981	NA	NA	NA	0	NA	NA	NA	1	20591058	20736610	20591057	20736609	0	20591057	145552
CIPROMED	non_withdrawal	1	0.992981	-3.79046	0.00676678	1.64652	0.992981	NA	NA	NA	0	NA	NA	NA	1	20591058	20736610	20591057	20736609	0	20591057	145552
CIPROPLOXACIN	non_withdrawal	1	0.992981	-3.79046	0.00676678	1.64652	0.992981	NA	NA	NA	0	NA	NA	NA	1	20591058	20736610	20591057	20736609	0	20591057	145552
CIPROSTADA	non_withdrawal	1	0.992981	-3.79046	0.00676678	1.64652	0.992981	NA	NA	NA	0	NA	NA	NA	1	20591058	20736610	20591057	20736609	0	20591057	145552
CIPROX	non_withdrawal	1	0.992981	-3.79046	0.00676678	1.64652	0.992981	NA	NA	NA	0	NA	NA	NA	1	20591058	20736610	20591057	20736609	0	20591057	145552
CIPROXAN - UNNOWN - UNIT DOSE : UNKNOW	non_withdrawal	1	0.992981	-3.79046	0.00676678	1.64652	0.992981	NA	NA	NA	0	NA	NA	NA	1	20591058	20736610	20591057	20736609	0	20591057	145552
CIPROXAN CIPROFLOXACIN	non_withdrawal	1	0.992981	-3.79046	0.00676678	1.64652	0.992981	NA	NA	NA	0	NA	NA	NA	1	20591058	20736610	20591057	20736609	0	20591057	145552
CIPROXIN ) (CIPROFLOXACIN )	non_withdrawal	1	0.992981	-3.79046	0.00676678	1.64652	0.992981	NA	NA	NA	0	NA	NA	NA	1	20591058	20736610	20591057	20736609	0	20591057	145552
CIPROXIN CIPRO	non_withdrawal	1	0.992981	-3.79046	0.00676678	1.64652	0.992981	NA	NA	NA	0	NA	NA	NA	1	20591058	20736610	20591057	20736609	0	20591057	145552
CIPROXIN DEN_	non_withdrawal	1	0.992981	-3.79046	0.00676678	1.64652	0.992981	NA	NA	NA	0	NA	NA	NA	1	20591058	20736610	20591057	20736609	0	20591057	145552
CIPROXIN EV. SACC	non_withdrawal	1	0.992981	-3.79046	0.00676678	1.64652	0.992981	NA	NA	NA	0	NA	NA	NA	1	20591058	20736610	20591057	20736609	0	20591057	145552
CIPROXIN HC	non_withdrawal	1	0.992981	-3.79046	0.00676678	1.64652	0.992981	NA	NA	NA	0	NA	NA	NA	1	20591058	20736610	20591057	20736609	0	20591057	145552
CIPROXIN HC EAR	non_withdrawal	1	0.992981	-3.79046	0.00676678	1.64652	0.992981	NA	NA	NA	0	NA	NA	NA	1	20591058	20736610	20591057	20736609	0	20591057	145552
CIPROX_	non_withdrawal	1	0.992981	-3.79046	0.00676678	1.64652	0.992981	NA	NA	NA	0	NA	NA	NA	1	20591058	20736610	20591057	20736609	0	20591057	145552
CIPRROFLOXACIN	non_withdrawal	1	0.992981	-3.79046	0.00676678	1.64652	0.992981	NA	NA	NA	0	NA	NA	NA	1	20591058	20736610	20591057	20736609	0	20591057	145552
CIRKAN ASCORBIC ACID, HERBAL EXTRACTS , HESPERIDIN METHYL CHALCONE	non_withdrawal	1	0.992981	-3.79046	0.00676678	1.64652	0.992981	NA	NA	NA	0	NA	NA	NA	1	20591058	20736610	20591057	20736609	0	20591057	145552
CIRPALEX	non_withdrawal	1	0.992981	-3.79046	0.00676678	1.64652	0.992981	NA	NA	NA	0	NA	NA	NA	1	20591058	20736610	20591057	20736609	0	20591057	145552
CIRPO BAYER^	non_withdrawal	1	0.992981	-3.79046	0.00676678	1.64652	0.992981	NA	NA	NA	0	NA	NA	NA	1	20591058	20736610	20591057	20736609	0	20591057	145552
CIS RETINOIC ACID	non_withdrawal	1	0.992981	-3.79046	0.00676678	1.64652	0.992981	NA	NA	NA	0	NA	NA	NA	1	20591058	20736610	20591057	20736609	0	20591057	145552
CIS SULFUR COLLOID TECHNETIUM M	non_withdrawal	1	0.992981	-3.79046	0.00676678	1.64652	0.992981	NA	NA	NA	0	NA	NA	NA	1	20591058	20736610	20591057	20736609	0	20591057	145552
CIS-12-RETINOIC ACID	non_withdrawal	1	0.992981	-3.79046	0.00676678	1.64652	0.992981	NA	NA	NA	0	NA	NA	NA	1	20591058	20736610	20591057	20736609	0	20591057	145552
CISAPIRIDE	non_withdrawal	1	0.992981	-3.79046	0.00676678	1.64652	0.992981	NA	NA	NA	0	NA	NA	NA	1	20591058	20736610	20591057	20736609	0	20591057	145552
CISAPRIDE COMPOUNDING	non_withdrawal	1	0.992981	-3.79046	0.00676678	1.64652	0.992981	NA	NA	NA	0	NA	NA	NA	1	20591058	20736610	20591057	20736609	0	20591057	145552
CISAPRIDE TABELTS	non_withdrawal	1	0.992981	-3.79046	0.00676678	1.64652	0.992981	NA	NA	NA	0	NA	NA	NA	1	20591058	20736610	20591057	20736609	0	20591057	145552
CISARDINOLACUTARD	non_withdrawal	1	0.992981	-3.79046	0.00676678	1.64652	0.992981	NA	NA	NA	0	NA	NA	NA	1	20591058	20736610	20591057	20736609	0	20591057	145552
CISATRACORIUM	non_withdrawal	1	0.992981	-3.79046	0.00676678	1.64652	0.992981	NA	NA	NA	0	NA	NA	NA	1	20591058	20736610	20591057	20736609	0	20591057	145552
CISATRACURIUM ABBOTT	non_withdrawal	1	0.992981	-3.79046	0.00676678	1.64652	0.992981	NA	NA	NA	0	NA	NA	NA	1	20591058	20736610	20591057	20736609	0	20591057	145552
CISATRICURIUM	non_withdrawal	1	0.992981	-3.79046	0.00676678	1.64652	0.992981	NA	NA	NA	0	NA	NA	NA	1	20591058	20736610	20591057	20736609	0	20591057	145552
CISCUTAN	non_withdrawal	1	0.992981	-3.79046	0.00676678	1.64652	0.992981	NA	NA	NA	0	NA	NA	NA	1	20591058	20736610	20591057	20736609	0	20591057	145552
CISDIAMINEDICHLOROPLATINUM	non_withdrawal	1	0.992981	-3.79046	0.00676678	1.64652	0.992981	NA	NA	NA	0	NA	NA	NA	1	20591058	20736610	20591057	20736609	0	20591057	145552
CISMDP	non_withdrawal	1	0.992981	-3.79046	0.00676678	1.64652	0.992981	NA	NA	NA	0	NA	NA	NA	1	20591058	20736610	20591057	20736609	0	20591057	145552
CISPLATIN , , _, /ML_100MG/ML	non_withdrawal	1	0.992981	-3.79046	0.00676678	1.64652	0.992981	NA	NA	NA	0	NA	NA	NA	1	20591058	20736610	20591057	20736609	0	20591057	145552
CISPLATIN ACCORD	non_withdrawal	1	0.992981	-3.79046	0.00676678	1.64652	0.992981	NA	NA	NA	0	NA	NA	NA	1	20591058	20736610	20591057	20736609	0	20591057	145552
CISPLATIN AMERICAN	non_withdrawal	1	0.992981	-3.79046	0.00676678	1.64652	0.992981	NA	NA	NA	0	NA	NA	NA	1	20591058	20736610	20591057	20736609	0	20591057	145552
CISPLATIN BAXTER	non_withdrawal	1	0.992981	-3.79046	0.00676678	1.64652	0.992981	NA	NA	NA	0	NA	NA	NA	1	20591058	20736610	20591057	20736609	0	20591057	145552
CISPLATIN BRISTOL MYERS	non_withdrawal	1	0.992981	-3.79046	0.00676678	1.64652	0.992981	NA	NA	NA	0	NA	NA	NA	1	20591058	20736610	20591057	20736609	0	20591057	145552
CISPLATIN EBEWE MFR: NOT	non_withdrawal	1	0.992981	-3.79046	0.00676678	1.64652	0.992981	NA	NA	NA	0	NA	NA	NA	1	20591058	20736610	20591057	20736609	0	20591057	145552
CISPLATIN EBEWE MFRS NOT	non_withdrawal	1	0.992981	-3.79046	0.00676678	1.64652	0.992981	NA	NA	NA	0	NA	NA	NA	1	20591058	20736610	20591057	20736609	0	20591057	145552
CISPLATIN MARUKO	non_withdrawal	1	0.992981	-3.79046	0.00676678	1.64652	0.992981	NA	NA	NA	0	NA	NA	NA	1	20591058	20736610	20591057	20736609	0	20591057	145552
CISPLATIN MERCK	non_withdrawal	1	0.992981	-3.79046	0.00676678	1.64652	0.992981	NA	NA	NA	0	NA	NA	NA	1	20591058	20736610	20591057	20736609	0	20591057	145552
CISPLATIN MFR. NOT	non_withdrawal	1	0.992981	-3.79046	0.00676678	1.64652	0.992981	NA	NA	NA	0	NA	NA	NA	1	20591058	20736610	20591057	20736609	0	20591057	145552
CISPLATIN PACLITAXEL_M2 / 2 MERCK BMS	non_withdrawal	1	0.992981	-3.79046	0.00676678	1.64652	0.992981	NA	NA	NA	0	NA	NA	NA	1	20591058	20736610	20591057	20736609	0	20591057	145552
CISPLATIN USPSOLUTION STERILE	non_withdrawal	1	0.992981	-3.79046	0.00676678	1.64652	0.992981	NA	NA	NA	0	NA	NA	NA	1	20591058	20736610	20591057	20736609	0	20591057	145552
CISPLATIN VS	non_withdrawal	1	0.992981	-3.79046	0.00676678	1.64652	0.992981	NA	NA	NA	0	NA	NA	NA	1	20591058	20736610	20591057	20736609	0	20591057	145552
CISPLATIN WDOCETAXEL	non_withdrawal	1	0.992981	-3.79046	0.00676678	1.64652	0.992981	NA	NA	NA	0	NA	NA	NA	1	20591058	20736610	20591057	20736609	0	20591057	145552
CISPLATIN X	non_withdrawal	1	0.992981	-3.79046	0.00676678	1.64652	0.992981	NA	NA	NA	0	NA	NA	NA	1	20591058	20736610	20591057	20736609	0	20591057	145552
CISPLATINA	non_withdrawal	1	0.992981	-3.79046	0.00676678	1.64652	0.992981	NA	NA	NA	0	NA	NA	NA	1	20591058	20736610	20591057	20736609	0	20591057	145552
CISPLATINCYTARABINE_ETOPOSIDE\METYLPREDNISOLONE\RITUXIMAB	non_withdrawal	1	0.992981	-3.79046	0.00676678	1.64652	0.992981	NA	NA	NA	0	NA	NA	NA	1	20591058	20736610	20591057	20736609	0	20591057	145552
CISPLATINE INFOPL CONC	non_withdrawal	1	0.992981	-3.79046	0.00676678	1.64652	0.992981	NA	NA	NA	0	NA	NA	NA	1	20591058	20736610	20591057	20736609	0	20591057	145552
CISPLATINFLUOROURACIL	non_withdrawal	1	0.992981	-3.79046	0.00676678	1.64652	0.992981	NA	NA	NA	0	NA	NA	NA	1	20591058	20736610	20591057	20736609	0	20591057	145552
CISPLATINFLUOROURACIL_LEUCOVORIN	non_withdrawal	1	0.992981	-3.79046	0.00676678	1.64652	0.992981	NA	NA	NA	0	NA	NA	NA	1	20591058	20736610	20591057	20736609	0	20591057	145552
CISPLATINIRINOTECAN	non_withdrawal	1	0.992981	-3.79046	0.00676678	1.64652	0.992981	NA	NA	NA	0	NA	NA	NA	1	20591058	20736610	20591057	20736609	0	20591057	145552
CISPLATINO FERRER FARMA	non_withdrawal	1	0.992981	-3.79046	0.00676678	1.64652	0.992981	NA	NA	NA	0	NA	NA	NA	1	20591058	20736610	20591057	20736609	0	20591057	145552
CISPLATINTEVA	non_withdrawal	1	0.992981	-3.79046	0.00676678	1.64652	0.992981	NA	NA	NA	0	NA	NA	NA	1	20591058	20736610	20591057	20736609	0	20591057	145552
CISPLATINUM STERILE	non_withdrawal	1	0.992981	-3.79046	0.00676678	1.64652	0.992981	NA	NA	NA	0	NA	NA	NA	1	20591058	20736610	20591057	20736609	0	20591057	145552
CISPLATIN_; BEDFORD	non_withdrawal	1	0.992981	-3.79046	0.00676678	1.64652	0.992981	NA	NA	NA	0	NA	NA	NA	1	20591058	20736610	20591057	20736609	0	20591057	145552
CISPLATIN_ETOPOSIDE	non_withdrawal	1	0.992981	-3.79046	0.00676678	1.64652	0.992981	NA	NA	NA	0	NA	NA	NA	1	20591058	20736610	20591057	20736609	0	20591057	145552
CISPLATYL INJECTABLE	non_withdrawal	1	0.992981	-3.79046	0.00676678	1.64652	0.992981	NA	NA	NA	0	NA	NA	NA	1	20591058	20736610	20591057	20736609	0	20591057	145552
CISPYRO	non_withdrawal	1	0.992981	-3.79046	0.00676678	1.64652	0.992981	NA	NA	NA	0	NA	NA	NA	1	20591058	20736610	20591057	20736609	0	20591057	145552
CISRETINOIC	non_withdrawal	1	0.992981	-3.79046	0.00676678	1.64652	0.992981	NA	NA	NA	0	NA	NA	NA	1	20591058	20736610	20591057	20736609	0	20591057	145552
CISTOBIL	non_withdrawal	1	0.992981	-3.79046	0.00676678	1.64652	0.992981	NA	NA	NA	0	NA	NA	NA	1	20591058	20736610	20591057	20736609	0	20591057	145552
CITAL	non_withdrawal	1	0.992981	-3.79046	0.00676678	1.64652	0.992981	NA	NA	NA	0	NA	NA	NA	1	20591058	20736610	20591057	20736609	0	20591057	145552
CITALEC	non_withdrawal	1	0.992981	-3.79046	0.00676678	1.64652	0.992981	NA	NA	NA	0	NA	NA	NA	1	20591058	20736610	20591057	20736609	0	20591057	145552
CITALOP	non_withdrawal	1	0.992981	-3.79046	0.00676678	1.64652	0.992981	NA	NA	NA	0	NA	NA	NA	1	20591058	20736610	20591057	20736609	0	20591057	145552
CITALOPAM	non_withdrawal	1	0.992981	-3.79046	0.00676678	1.64652	0.992981	NA	NA	NA	0	NA	NA	NA	1	20591058	20736610	20591057	20736609	0	20591057	145552
CITALOPRAMHORMOSAN	non_withdrawal	1	0.992981	-3.79046	0.00676678	1.64652	0.992981	NA	NA	NA	0	NA	NA	NA	1	20591058	20736610	20591057	20736609	0	20591057	145552
CITALOPRAMRATIOPHARM	non_withdrawal	1	0.992981	-3.79046	0.00676678	1.64652	0.992981	NA	NA	NA	0	NA	NA	NA	1	20591058	20736610	20591057	20736609	0	20591057	145552
CITALOPRIM	non_withdrawal	1	0.992981	-3.79046	0.00676678	1.64652	0.992981	NA	NA	NA	0	NA	NA	NA	1	20591058	20736610	20591057	20736609	0	20591057	145552
CITALOQ	non_withdrawal	1	0.992981	-3.79046	0.00676678	1.64652	0.992981	NA	NA	NA	0	NA	NA	NA	1	20591058	20736610	20591057	20736609	0	20591057	145552
CITALORPAM	non_withdrawal	1	0.992981	-3.79046	0.00676678	1.64652	0.992981	NA	NA	NA	0	NA	NA	NA	1	20591058	20736610	20591057	20736609	0	20591057	145552
CITALOXAN MFR.: MAYNE	non_withdrawal	1	0.992981	-3.79046	0.00676678	1.64652	0.992981	NA	NA	NA	0	NA	NA	NA	1	20591058	20736610	20591057	20736609	0	20591057	145552
CITANEST OCTAPRESS	non_withdrawal	1	0.992981	-3.79046	0.00676678	1.64652	0.992981	NA	NA	NA	0	NA	NA	NA	1	20591058	20736610	20591057	20736609	0	20591057	145552
CITANEST PLAN DENTAL	non_withdrawal	1	0.992981	-3.79046	0.00676678	1.64652	0.992981	NA	NA	NA	0	NA	NA	NA	1	20591058	20736610	20591057	20736609	0	20591057	145552
CITANEST PRILOCAINE)	non_withdrawal	1	0.992981	-3.79046	0.00676678	1.64652	0.992981	NA	NA	NA	0	NA	NA	NA	1	20591058	20736610	20591057	20736609	0	20591057	145552
CITANEST_OCTAPRESSIN	non_withdrawal	1	0.992981	-3.79046	0.00676678	1.64652	0.992981	NA	NA	NA	0	NA	NA	NA	1	20591058	20736610	20591057	20736609	0	20591057	145552
CITAPROLAM DR	non_withdrawal	1	0.992981	-3.79046	0.00676678	1.64652	0.992981	NA	NA	NA	0	NA	NA	NA	1	20591058	20736610	20591057	20736609	0	20591057	145552
CITARABINA ACCORD	non_withdrawal	1	0.992981	-3.79046	0.00676678	1.64652	0.992981	NA	NA	NA	0	NA	NA	NA	1	20591058	20736610	20591057	20736609	0	20591057	145552
CITARABINE	non_withdrawal	1	0.992981	-3.79046	0.00676678	1.64652	0.992981	NA	NA	NA	0	NA	NA	NA	1	20591058	20736610	20591057	20736609	0	20591057	145552
CITOL	non_withdrawal	1	0.992981	-3.79046	0.00676678	1.64652	0.992981	NA	NA	NA	0	NA	NA	NA	1	20591058	20736610	20591057	20736609	0	20591057	145552
CITONEURIN	non_withdrawal	1	0.992981	-3.79046	0.00676678	1.64652	0.992981	NA	NA	NA	0	NA	NA	NA	1	20591058	20736610	20591057	20736609	0	20591057	145552
CITRA K CRYSTALS	non_withdrawal	1	0.992981	-3.79046	0.00676678	1.64652	0.992981	NA	NA	NA	0	NA	NA	NA	1	20591058	20736610	20591057	20736609	0	20591057	145552
CITRA NATAL DHA PRENATAL VITAMINS	non_withdrawal	1	0.992981	-3.79046	0.00676678	1.64652	0.992981	NA	NA	NA	0	NA	NA	NA	1	20591058	20736610	20591057	20736609	0	20591057	145552
CITRACAL BONE DENSITY BUILDER	non_withdrawal	1	0.992981	-3.79046	0.00676678	1.64652	0.992981	NA	NA	NA	0	NA	NA	NA	1	20591058	20736610	20591057	20736609	0	20591057	145552
CITRACAL CALCIUM_D	non_withdrawal	1	0.992981	-3.79046	0.00676678	1.64652	0.992981	NA	NA	NA	0	NA	NA	NA	1	20591058	20736610	20591057	20736609	0	20591057	145552
CITRACAL MAXIMUM BAYER	non_withdrawal	1	0.992981	-3.79046	0.00676678	1.64652	0.992981	NA	NA	NA	0	NA	NA	NA	1	20591058	20736610	20591057	20736609	0	20591057	145552
CITRACAL ULTRADENSE MISSION PHARMACAL SAN ANTONIO TX	non_withdrawal	1	0.992981	-3.79046	0.00676678	1.64652	0.992981	NA	NA	NA	0	NA	NA	NA	1	20591058	20736610	20591057	20736609	0	20591057	145552
CITRACEL PETITES COATED	non_withdrawal	1	0.992981	-3.79046	0.00676678	1.64652	0.992981	NA	NA	NA	0	NA	NA	NA	1	20591058	20736610	20591057	20736609	0	20591057	145552
CITRALOPAM	non_withdrawal	1	0.992981	-3.79046	0.00676678	1.64652	0.992981	NA	NA	NA	0	NA	NA	NA	1	20591058	20736610	20591057	20736609	0	20591057	145552
CITRANATAL	non_withdrawal	1	0.992981	-3.79046	0.00676678	1.64652	0.992981	NA	NA	NA	0	NA	NA	NA	1	20591058	20736610	20591057	20736609	0	20591057	145552
CITRATED CAFFEINE GRAM SPECTRUM	non_withdrawal	1	0.992981	-3.79046	0.00676678	1.64652	0.992981	NA	NA	NA	0	NA	NA	NA	1	20591058	20736610	20591057	20736609	0	20591057	145552
CITRIC ACID GLOBAL MMS	non_withdrawal	1	0.992981	-3.79046	0.00676678	1.64652	0.992981	NA	NA	NA	0	NA	NA	NA	1	20591058	20736610	20591057	20736609	0	20591057	145552
CITRIC ACID MONOHYDRATEDEXTROSE_\	non_withdrawal	1	0.992981	-3.79046	0.00676678	1.64652	0.992981	NA	NA	NA	0	NA	NA	NA	1	20591058	20736610	20591057	20736609	0	20591057	145552
CITRIC ACID MONOHYDRATEDEXTROSE_\SODIUM PHOSPHATE, MONOBASIC	non_withdrawal	1	0.992981	-3.79046	0.00676678	1.64652	0.992981	NA	NA	NA	0	NA	NA	NA	1	20591058	20736610	20591057	20736609	0	20591057	145552
CITRIC ACID MONOHYDRATEGLYCERIN_SORBITOL	non_withdrawal	1	0.992981	-3.79046	0.00676678	1.64652	0.992981	NA	NA	NA	0	NA	NA	NA	1	20591058	20736610	20591057	20736609	0	20591057	145552
CITRIC ACID MONOHYDRATEPOTASSIUM_, FORM	non_withdrawal	1	0.992981	-3.79046	0.00676678	1.64652	0.992981	NA	NA	NA	0	NA	NA	NA	1	20591058	20736610	20591057	20736609	0	20591057	145552
CITRIC ACID MONOHYDRATEPOTASSIUM_CITRATE	non_withdrawal	1	0.992981	-3.79046	0.00676678	1.64652	0.992981	NA	NA	NA	0	NA	NA	NA	1	20591058	20736610	20591057	20736609	0	20591057	145552
CITRIC ACID MONOHYDRATESODIUM_	non_withdrawal	1	0.992981	-3.79046	0.00676678	1.64652	0.992981	NA	NA	NA	0	NA	NA	NA	1	20591058	20736610	20591057	20736609	0	20591057	145552
CITRIC ACID MONOHYDRATESODIUM_\TARTARIC ACID	non_withdrawal	1	0.992981	-3.79046	0.00676678	1.64652	0.992981	NA	NA	NA	0	NA	NA	NA	1	20591058	20736610	20591057	20736609	0	20591057	145552
CITRIC ACIDSALICYLATE_	non_withdrawal	1	0.992981	-3.79046	0.00676678	1.64652	0.992981	NA	NA	NA	0	NA	NA	NA	1	20591058	20736610	20591057	20736609	0	20591057	145552
CITRICAL	non_withdrawal	1	0.992981	-3.79046	0.00676678	1.64652	0.992981	NA	NA	NA	0	NA	NA	NA	1	20591058	20736610	20591057	20736609	0	20591057	145552
CITRICAL_D CA	non_withdrawal	1	0.992981	-3.79046	0.00676678	1.64652	0.992981	NA	NA	NA	0	NA	NA	NA	1	20591058	20736610	20591057	20736609	0	20591057	145552
CITROMACALVIT	non_withdrawal	1	0.992981	-3.79046	0.00676678	1.64652	0.992981	NA	NA	NA	0	NA	NA	NA	1	20591058	20736610	20591057	20736609	0	20591057	145552
CITRUCEL CHOLECALCIFEROL_) METHYLCELLULOSE)	non_withdrawal	1	0.992981	-3.79046	0.00676678	1.64652	0.992981	NA	NA	NA	0	NA	NA	NA	1	20591058	20736610	20591057	20736609	0	20591057	145552
CITRUCEL PRENATAL VITAMINS	non_withdrawal	1	0.992981	-3.79046	0.00676678	1.64652	0.992981	NA	NA	NA	0	NA	NA	NA	1	20591058	20736610	20591057	20736609	0	20591057	145552
CITRULLINELIRAGLUTIDE	non_withdrawal	1	0.992981	-3.79046	0.00676678	1.64652	0.992981	NA	NA	NA	0	NA	NA	NA	1	20591058	20736610	20591057	20736609	0	20591057	145552
CITRUS AURANTIUM FRUIT RIND	non_withdrawal	1	0.992981	-3.79046	0.00676678	1.64652	0.992981	NA	NA	NA	0	NA	NA	NA	1	20591058	20736610	20591057	20736609	0	20591057	145552
CITRUS BIOFLAVONOIDS	non_withdrawal	1	0.992981	-3.79046	0.00676678	1.64652	0.992981	NA	NA	NA	0	NA	NA	NA	1	20591058	20736610	20591057	20736609	0	20591057	145552
CITRUS PARADIST FRUIT JUICE	non_withdrawal	1	0.992981	-3.79046	0.00676678	1.64652	0.992981	NA	NA	NA	0	NA	NA	NA	1	20591058	20736610	20591057	20736609	0	20591057	145552
CITRUS X PARADISI FRUIT JUICE	non_withdrawal	1	0.992981	-3.79046	0.00676678	1.64652	0.992981	NA	NA	NA	0	NA	NA	NA	1	20591058	20736610	20591057	20736609	0	20591057	145552
CKLS	non_withdrawal	1	0.992981	-3.79046	0.00676678	1.64652	0.992981	NA	NA	NA	0	NA	NA	NA	1	20591058	20736610	20591057	20736609	0	20591057	145552
CLADIRIBINE	non_withdrawal	1	0.992981	-3.79046	0.00676678	1.64652	0.992981	NA	NA	NA	0	NA	NA	NA	1	20591058	20736610	20591057	20736609	0	20591057	145552
CLADRIBINE VEDFORD	non_withdrawal	1	0.992981	-3.79046	0.00676678	1.64652	0.992981	NA	NA	NA	0	NA	NA	NA	1	20591058	20736610	20591057	20736609	0	20591057	145552
CLAFORN	non_withdrawal	1	0.992981	-3.79046	0.00676678	1.64652	0.992981	NA	NA	NA	0	NA	NA	NA	1	20591058	20736610	20591057	20736609	0	20591057	145552
CLAIRYQ	non_withdrawal	1	0.992981	-3.79046	0.00676678	1.64652	0.992981	NA	NA	NA	0	NA	NA	NA	1	20591058	20736610	20591057	20736609	0	20591057	145552
CLAMOX	non_withdrawal	1	0.992981	-3.79046	0.00676678	1.64652	0.992981	NA	NA	NA	0	NA	NA	NA	1	20591058	20736610	20591057	20736609	0	20591057	145552
CLAMOXYL NET_	non_withdrawal	1	0.992981	-3.79046	0.00676678	1.64652	0.992981	NA	NA	NA	0	NA	NA	NA	1	20591058	20736610	20591057	20736609	0	20591057	145552
CLAMOXYL SCH_	non_withdrawal	1	0.992981	-3.79046	0.00676678	1.64652	0.992981	NA	NA	NA	0	NA	NA	NA	1	20591058	20736610	20591057	20736609	0	20591057	145552
CLARAC	non_withdrawal	1	0.992981	-3.79046	0.00676678	1.64652	0.992981	NA	NA	NA	0	NA	NA	NA	1	20591058	20736610	20591057	20736609	0	20591057	145552
CLARAGINE	non_withdrawal	1	0.992981	-3.79046	0.00676678	1.64652	0.992981	NA	NA	NA	0	NA	NA	NA	1	20591058	20736610	20591057	20736609	0	20591057	145552
CLARAMID	non_withdrawal	1	0.992981	-3.79046	0.00676678	1.64652	0.992981	NA	NA	NA	0	NA	NA	NA	1	20591058	20736610	20591057	20736609	0	20591057	145552
CLARIBID	non_withdrawal	1	0.992981	-3.79046	0.00676678	1.64652	0.992981	NA	NA	NA	0	NA	NA	NA	1	20591058	20736610	20591057	20736609	0	20591057	145552
CLARICIN FC.	non_withdrawal	1	0.992981	-3.79046	0.00676678	1.64652	0.992981	NA	NA	NA	0	NA	NA	NA	1	20591058	20736610	20591057	20736609	0	20591057	145552
CLARIDERM )	non_withdrawal	1	0.992981	-3.79046	0.00676678	1.64652	0.992981	NA	NA	NA	0	NA	NA	NA	1	20591058	20736610	20591057	20736609	0	20591057	145552
CLARIHEXAL	non_withdrawal	1	0.992981	-3.79046	0.00676678	1.64652	0.992981	NA	NA	NA	0	NA	NA	NA	1	20591058	20736610	20591057	20736609	0	20591057	145552
CLARINASE LORATADIN	non_withdrawal	1	0.992981	-3.79046	0.00676678	1.64652	0.992981	NA	NA	NA	0	NA	NA	NA	1	20591058	20736610	20591057	20736609	0	20591057	145552
CLARINASE LORATADINE W_PSEUDOEPH	non_withdrawal	1	0.992981	-3.79046	0.00676678	1.64652	0.992981	NA	NA	NA	0	NA	NA	NA	1	20591058	20736610	20591057	20736609	0	20591057	145552
CLARINASE_	non_withdrawal	1	0.992981	-3.79046	0.00676678	1.64652	0.992981	NA	NA	NA	0	NA	NA	NA	1	20591058	20736610	20591057	20736609	0	20591057	145552
CLARINEXD	non_withdrawal	1	0.992981	-3.79046	0.00676678	1.64652	0.992981	NA	NA	NA	0	NA	NA	NA	1	20591058	20736610	20591057	20736609	0	20591057	145552
CLARINEXUSA_	non_withdrawal	1	0.992981	-3.79046	0.00676678	1.64652	0.992981	NA	NA	NA	0	NA	NA	NA	1	20591058	20736610	20591057	20736609	0	20591057	145552
CLARIPEL ACQUAGEL , )	non_withdrawal	1	0.992981	-3.79046	0.00676678	1.64652	0.992981	NA	NA	NA	0	NA	NA	NA	1	20591058	20736610	20591057	20736609	0	20591057	145552
CLARITAN	non_withdrawal	1	0.992981	-3.79046	0.00676678	1.64652	0.992981	NA	NA	NA	0	NA	NA	NA	1	20591058	20736610	20591057	20736609	0	20591057	145552
CLARITH CLARITHROMYCIN)	non_withdrawal	1	0.992981	-3.79046	0.00676678	1.64652	0.992981	NA	NA	NA	0	NA	NA	NA	1	20591058	20736610	20591057	20736609	0	20591057	145552
CLARITHOMYCIN	non_withdrawal	1	0.992981	-3.79046	0.00676678	1.64652	0.992981	NA	NA	NA	0	NA	NA	NA	1	20591058	20736610	20591057	20736609	0	20591057	145552
CLARITHROBETA FILMCOATED	non_withdrawal	1	0.992981	-3.79046	0.00676678	1.64652	0.992981	NA	NA	NA	0	NA	NA	NA	1	20591058	20736610	20591057	20736609	0	20591057	145552
CLARITHROMICINA	non_withdrawal	1	0.992981	-3.79046	0.00676678	1.64652	0.992981	NA	NA	NA	0	NA	NA	NA	1	20591058	20736610	20591057	20736609	0	20591057	145552
CLARITHROMY	non_withdrawal	1	0.992981	-3.79046	0.00676678	1.64652	0.992981	NA	NA	NA	0	NA	NA	NA	1	20591058	20736610	20591057	20736609	0	20591057	145552
CLARITHROMYCIN , ROXANE	non_withdrawal	1	0.992981	-3.79046	0.00676678	1.64652	0.992981	NA	NA	NA	0	NA	NA	NA	1	20591058	20736610	20591057	20736609	0	20591057	145552
CLARITHROMYCIN CLARTHROMYCIN	non_withdrawal	1	0.992981	-3.79046	0.00676678	1.64652	0.992981	NA	NA	NA	0	NA	NA	NA	1	20591058	20736610	20591057	20736609	0	20591057	145552
CLARITHROMYCIN COATED	non_withdrawal	1	0.992981	-3.79046	0.00676678	1.64652	0.992981	NA	NA	NA	0	NA	NA	NA	1	20591058	20736610	20591057	20736609	0	20591057	145552
CLARITHROMYCIN CT	non_withdrawal	1	0.992981	-3.79046	0.00676678	1.64652	0.992981	NA	NA	NA	0	NA	NA	NA	1	20591058	20736610	20591057	20736609	0	20591057	145552
CLARITHROMYCIN DURA	non_withdrawal	1	0.992981	-3.79046	0.00676678	1.64652	0.992981	NA	NA	NA	0	NA	NA	NA	1	20591058	20736610	20591057	20736609	0	20591057	145552
CLARITHROMYCIN RANBAX	non_withdrawal	1	0.992981	-3.79046	0.00676678	1.64652	0.992981	NA	NA	NA	0	NA	NA	NA	1	20591058	20736610	20591057	20736609	0	20591057	145552
CLARITHROMYCIN RANBAXY	non_withdrawal	1	0.992981	-3.79046	0.00676678	1.64652	0.992981	NA	NA	NA	0	NA	NA	NA	1	20591058	20736610	20591057	20736609	0	20591057	145552
CLARITHROMYCIN WOCKHARDT	non_withdrawal	1	0.992981	-3.79046	0.00676678	1.64652	0.992981	NA	NA	NA	0	NA	NA	NA	1	20591058	20736610	20591057	20736609	0	20591057	145552
CLARITHROMYCINOMEPRAZOLE_TINIDAZOLE	non_withdrawal	1	0.992981	-3.79046	0.00676678	1.64652	0.992981	NA	NA	NA	0	NA	NA	NA	1	20591058	20736610	20591057	20736609	0	20591057	145552
CLARITHROMYCINTINIDAZOLE	non_withdrawal	1	0.992981	-3.79046	0.00676678	1.64652	0.992981	NA	NA	NA	0	NA	NA	NA	1	20591058	20736610	20591057	20736609	0	20591057	145552
CLARITIND ALLERGY_CONGESTION HR	non_withdrawal	1	0.992981	-3.79046	0.00676678	1.64652	0.992981	NA	NA	NA	0	NA	NA	NA	1	20591058	20736610	20591057	20736609	0	20591057	145552
CLARITIND ALLERGY_CONGESTIOON HR (LORATADINE	non_withdrawal	1	0.992981	-3.79046	0.00676678	1.64652	0.992981	NA	NA	NA	0	NA	NA	NA	1	20591058	20736610	20591057	20736609	0	20591057	145552
CLARITIN_	non_withdrawal	1	0.992981	-3.79046	0.00676678	1.64652	0.992981	NA	NA	NA	0	NA	NA	NA	1	20591058	20736610	20591057	20736609	0	20591057	145552
CLARITROMICINA UNUDIA COMPRIMIDOS DE LIBERACION PROLONGADA	non_withdrawal	1	0.992981	-3.79046	0.00676678	1.64652	0.992981	NA	NA	NA	0	NA	NA	NA	1	20591058	20736610	20591057	20736609	0	20591057	145552
CLARITY	non_withdrawal	1	0.992981	-3.79046	0.00676678	1.64652	0.992981	NA	NA	NA	0	NA	NA	NA	1	20591058	20736610	20591057	20736609	0	20591057	145552
CLARITYND	non_withdrawal	1	0.992981	-3.79046	0.00676678	1.64652	0.992981	NA	NA	NA	0	NA	NA	NA	1	20591058	20736610	20591057	20736609	0	20591057	145552
CLARITYNE CORT LORATADINE_BETAMETHASONE /	non_withdrawal	1	0.992981	-3.79046	0.00676678	1.64652	0.992981	NA	NA	NA	0	NA	NA	NA	1	20591058	20736610	20591057	20736609	0	20591057	145552
CLARITYNED	non_withdrawal	1	0.992981	-3.79046	0.00676678	1.64652	0.992981	NA	NA	NA	0	NA	NA	NA	1	20591058	20736610	20591057	20736609	0	20591057	145552
CLARIUM	non_withdrawal	1	0.992981	-3.79046	0.00676678	1.64652	0.992981	NA	NA	NA	0	NA	NA	NA	1	20591058	20736610	20591057	20736609	0	20591057	145552
CLARIVIS BARR	non_withdrawal	1	0.992981	-3.79046	0.00676678	1.64652	0.992981	NA	NA	NA	0	NA	NA	NA	1	20591058	20736610	20591057	20736609	0	20591057	145552
CLARVIS	non_withdrawal	1	0.992981	-3.79046	0.00676678	1.64652	0.992981	NA	NA	NA	0	NA	NA	NA	1	20591058	20736610	20591057	20736609	0	20591057	145552
CLASS II OPIOID	non_withdrawal	1	0.992981	-3.79046	0.00676678	1.64652	0.992981	NA	NA	NA	0	NA	NA	NA	1	20591058	20736610	20591057	20736609	0	20591057	145552
CLAUDIA	non_withdrawal	1	0.992981	-3.79046	0.00676678	1.64652	0.992981	NA	NA	NA	0	NA	NA	NA	1	20591058	20736610	20591057	20736609	0	20591057	145552
CLAVAMEL	non_withdrawal	1	0.992981	-3.79046	0.00676678	1.64652	0.992981	NA	NA	NA	0	NA	NA	NA	1	20591058	20736610	20591057	20736609	0	20591057	145552
CLAVEPEN	non_withdrawal	1	0.992981	-3.79046	0.00676678	1.64652	0.992981	NA	NA	NA	0	NA	NA	NA	1	20591058	20736610	20591057	20736609	0	20591057	145552
CLAVULANAATE POTAMOXIC CRN: -?-	non_withdrawal	1	0.992981	-3.79046	0.00676678	1.64652	0.992981	NA	NA	NA	0	NA	NA	NA	1	20591058	20736610	20591057	20736609	0	20591057	145552
CLAVULANCE POTASSIUMAMOXICILLIN TRIHYDRATE (CLAVULANATE_AMO	non_withdrawal	1	0.992981	-3.79046	0.00676678	1.64652	0.992981	NA	NA	NA	0	NA	NA	NA	1	20591058	20736610	20591057	20736609	0	20591057	145552
CLAVULANIC ACID AMOXICILLIN	non_withdrawal	1	0.992981	-3.79046	0.00676678	1.64652	0.992981	NA	NA	NA	0	NA	NA	NA	1	20591058	20736610	20591057	20736609	0	20591057	145552
CLAVULANIC ACIDAMOXICILLINE	non_withdrawal	1	0.992981	-3.79046	0.00676678	1.64652	0.992981	NA	NA	NA	0	NA	NA	NA	1	20591058	20736610	20591057	20736609	0	20591057	145552
CLAVULIN BD	non_withdrawal	1	0.992981	-3.79046	0.00676678	1.64652	0.992981	NA	NA	NA	0	NA	NA	NA	1	20591058	20736610	20591057	20736609	0	20591057	145552
CLAVULIN DUO	non_withdrawal	1	0.992981	-3.79046	0.00676678	1.64652	0.992981	NA	NA	NA	0	NA	NA	NA	1	20591058	20736610	20591057	20736609	0	20591057	145552
CLAVULOX	non_withdrawal	1	0.992981	-3.79046	0.00676678	1.64652	0.992981	NA	NA	NA	0	NA	NA	NA	1	20591058	20736610	20591057	20736609	0	20591057	145552
CLAVUMOX	non_withdrawal	1	0.992981	-3.79046	0.00676678	1.64652	0.992981	NA	NA	NA	0	NA	NA	NA	1	20591058	20736610	20591057	20736609	0	20591057	145552
CLEAN CLEAR BLACKHEAD ERASER SCRUB	non_withdrawal	1	0.992981	-3.79046	0.00676678	1.64652	0.992981	NA	NA	NA	0	NA	NA	NA	1	20591058	20736610	20591057	20736609	0	20591057	145552
CLEANER CLEANER (ANIONIC_NONIONIC)	non_withdrawal	1	0.992981	-3.79046	0.00676678	1.64652	0.992981	NA	NA	NA	0	NA	NA	NA	1	20591058	20736610	20591057	20736609	0	20591057	145552
CLEANERS	non_withdrawal	1	0.992981	-3.79046	0.00676678	1.64652	0.992981	NA	NA	NA	0	NA	NA	NA	1	20591058	20736610	20591057	20736609	0	20591057	145552
CLEANING PRODUCTS	non_withdrawal	1	0.992981	-3.79046	0.00676678	1.64652	0.992981	NA	NA	NA	0	NA	NA	NA	1	20591058	20736610	20591057	20736609	0	20591057	145552
CLEANING SOLVENTS	non_withdrawal	1	0.992981	-3.79046	0.00676678	1.64652	0.992981	NA	NA	NA	0	NA	NA	NA	1	20591058	20736610	20591057	20736609	0	20591057	145552
CLEANSING	non_withdrawal	1	0.992981	-3.79046	0.00676678	1.64652	0.992981	NA	NA	NA	0	NA	NA	NA	1	20591058	20736610	20591057	20736609	0	20591057	145552
CLEANSING_INFECTION BENZALKONIUM CVS PHARMACY_INVER	non_withdrawal	1	0.992981	-3.79046	0.00676678	1.64652	0.992981	NA	NA	NA	0	NA	NA	NA	1	20591058	20736610	20591057	20736609	0	20591057	145552
CLEAN_CLEAR ACNE SPOT TREATMENT JOHNSON + JOHNSON	non_withdrawal	1	0.992981	-3.79046	0.00676678	1.64652	0.992981	NA	NA	NA	0	NA	NA	NA	1	20591058	20736610	20591057	20736609	0	20591057	145552
CLEAN_CLEAR ACNE WASH	non_withdrawal	1	0.992981	-3.79046	0.00676678	1.64652	0.992981	NA	NA	NA	0	NA	NA	NA	1	20591058	20736610	20591057	20736609	0	20591057	145552
CLEAN_CLEAR ADVANTAGE FOAMING ACNE WASH 8 FL OZ JOHNSON + JOH	non_withdrawal	1	0.992981	-3.79046	0.00676678	1.64652	0.992981	NA	NA	NA	0	NA	NA	NA	1	20591058	20736610	20591057	20736609	0	20591057	145552
CLEAN_CLEAR ADVANTAGE JOHNSON_JOHNSON	non_withdrawal	1	0.992981	-3.79046	0.00676678	1.64652	0.992981	NA	NA	NA	0	NA	NA	NA	1	20591058	20736610	20591057	20736609	0	20591057	145552
CLEAN_CLEAR ESSENTIALS DUAL ACTION MOISTURIZER	non_withdrawal	1	0.992981	-3.79046	0.00676678	1.64652	0.992981	NA	NA	NA	0	NA	NA	NA	1	20591058	20736610	20591057	20736609	0	20591057	145552
CLEAN_CLEAR FACIAL	non_withdrawal	1	0.992981	-3.79046	0.00676678	1.64652	0.992981	NA	NA	NA	0	NA	NA	NA	1	20591058	20736610	20591057	20736609	0	20591057	145552
CLEAN_CLEAR SENSITIVE SKIN DEEP CLEANSING ASTRINGENT	non_withdrawal	1	0.992981	-3.79046	0.00676678	1.64652	0.992981	NA	NA	NA	0	NA	NA	NA	1	20591058	20736610	20591057	20736609	0	20591057	145552
CLEAN_CLEAR SPOT TREATMENT_SALICYLIC ACID	non_withdrawal	1	0.992981	-3.79046	0.00676678	1.64652	0.992981	NA	NA	NA	0	NA	NA	NA	1	20591058	20736610	20591057	20736609	0	20591057	145552
CLEAR	non_withdrawal	1	0.992981	-3.79046	0.00676678	1.64652	0.992981	NA	NA	NA	0	NA	NA	NA	1	20591058	20736610	20591057	20736609	0	20591057	145552
CLEAR CARE	non_withdrawal	1	0.992981	-3.79046	0.00676678	1.64652	0.992981	NA	NA	NA	0	NA	NA	NA	1	20591058	20736610	20591057	20736609	0	20591057	145552
CLEAR CARE CIBA	non_withdrawal	1	0.992981	-3.79046	0.00676678	1.64652	0.992981	NA	NA	NA	0	NA	NA	NA	1	20591058	20736610	20591057	20736609	0	20591057	145552
CLEAR CARE CIBA VISION COMPANY	non_withdrawal	1	0.992981	-3.79046	0.00676678	1.64652	0.992981	NA	NA	NA	0	NA	NA	NA	1	20591058	20736610	20591057	20736609	0	20591057	145552
CLEAR CARE CLEANING_CIBA VISION	non_withdrawal	1	0.992981	-3.79046	0.00676678	1.64652	0.992981	NA	NA	NA	0	NA	NA	NA	1	20591058	20736610	20591057	20736609	0	20591057	145552
CLEAR CARE CLEANING_DISINFECT	non_withdrawal	1	0.992981	-3.79046	0.00676678	1.64652	0.992981	NA	NA	NA	0	NA	NA	NA	1	20591058	20736610	20591057	20736609	0	20591057	145552
CLEAR CARE HYDROGEN PEROXIDE_CIBAVISION	non_withdrawal	1	0.992981	-3.79046	0.00676678	1.64652	0.992981	NA	NA	NA	0	NA	NA	NA	1	20591058	20736610	20591057	20736609	0	20591057	145552
CLEAR CARE NOT KNOWN CIBA VISION	non_withdrawal	1	0.992981	-3.79046	0.00676678	1.64652	0.992981	NA	NA	NA	0	NA	NA	NA	1	20591058	20736610	20591057	20736609	0	20591057	145552
CLEAR EYES	non_withdrawal	1	0.992981	-3.79046	0.00676678	1.64652	0.992981	NA	NA	NA	0	NA	NA	NA	1	20591058	20736610	20591057	20736609	0	20591057	145552
CLEAR EYES CONTACT LENS BOTTLE CANNOT READ , PRINT TOO SMAL	non_withdrawal	1	0.992981	-3.79046	0.00676678	1.64652	0.992981	NA	NA	NA	0	NA	NA	NA	1	20591058	20736610	20591057	20736609	0	20591057	145552
CLEAR EYES COOLING ITCHY EYE RELIEF	non_withdrawal	1	0.992981	-3.79046	0.00676678	1.64652	0.992981	NA	NA	NA	0	NA	NA	NA	1	20591058	20736610	20591057	20736609	0	20591057	145552
CLEAR EYES COOLING REDNESS RELIEF	non_withdrawal	1	0.992981	-3.79046	0.00676678	1.64652	0.992981	NA	NA	NA	0	NA	NA	NA	1	20591058	20736610	20591057	20736609	0	20591057	145552
CLEAR EYES HOURS CLEAR EYES	non_withdrawal	1	0.992981	-3.79046	0.00676678	1.64652	0.992981	NA	NA	NA	0	NA	NA	NA	1	20591058	20736610	20591057	20736609	0	20591057	145552
CLEAR EYES MAXIMUM REDNESS RELIEF	non_withdrawal	1	0.992981	-3.79046	0.00676678	1.64652	0.992981	NA	NA	NA	0	NA	NA	NA	1	20591058	20736610	20591057	20736609	0	20591057	145552
CLEAR EYES REDNESS	non_withdrawal	1	0.992981	-3.79046	0.00676678	1.64652	0.992981	NA	NA	NA	0	NA	NA	NA	1	20591058	20736610	20591057	20736609	0	20591057	145552
CLEAR EYES REDNESS RELIEF FL OZ MEDTECH PRODUCTS_PRESTIGE	non_withdrawal	1	0.992981	-3.79046	0.00676678	1.64652	0.992981	NA	NA	NA	0	NA	NA	NA	1	20591058	20736610	20591057	20736609	0	20591057	145552
CLEAR SKIN AVON	non_withdrawal	1	0.992981	-3.79046	0.00676678	1.64652	0.992981	NA	NA	NA	0	NA	NA	NA	1	20591058	20736610	20591057	20736609	0	20591057	145552
CLEAR TINNITUS	non_withdrawal	1	0.992981	-3.79046	0.00676678	1.64652	0.992981	NA	NA	NA	0	NA	NA	NA	1	20591058	20736610	20591057	20736609	0	20591057	145552
CLEAR ZIT	non_withdrawal	1	0.992981	-3.79046	0.00676678	1.64652	0.992981	NA	NA	NA	0	NA	NA	NA	1	20591058	20736610	20591057	20736609	0	20591057	145552
CLEAR ZIT SHEFFIELD	non_withdrawal	1	0.992981	-3.79046	0.00676678	1.64652	0.992981	NA	NA	NA	0	NA	NA	NA	1	20591058	20736610	20591057	20736609	0	20591057	145552
CLEARASIL DAILY CLEAR ADULT TINTED ACNE TREATMENT	non_withdrawal	1	0.992981	-3.79046	0.00676678	1.64652	0.992981	NA	NA	NA	0	NA	NA	NA	1	20591058	20736610	20591057	20736609	0	20591057	145552
CLEARASIL DAILY CLEAR SKIN PERFECT WASH	non_withdrawal	1	0.992981	-3.79046	0.00676678	1.64652	0.992981	NA	NA	NA	0	NA	NA	NA	1	20591058	20736610	20591057	20736609	0	20591057	145552
CLEARASIL OVERNIGHT	non_withdrawal	1	0.992981	-3.79046	0.00676678	1.64652	0.992981	NA	NA	NA	0	NA	NA	NA	1	20591058	20736610	20591057	20736609	0	20591057	145552
CLEARASIL PERFECTA WASH STARTER KIT	non_withdrawal	1	0.992981	-3.79046	0.00676678	1.64652	0.992981	NA	NA	NA	0	NA	NA	NA	1	20591058	20736610	20591057	20736609	0	20591057	145552
CLEARASIL PERFECTAWASH STARTER KIT	non_withdrawal	1	0.992981	-3.79046	0.00676678	1.64652	0.992981	NA	NA	NA	0	NA	NA	NA	1	20591058	20736610	20591057	20736609	0	20591057	145552
CLEARASIL PORE CLEANSING ASTRINGENTOIL FREE (SALICYLIC ACID, ET	non_withdrawal	1	0.992981	-3.79046	0.00676678	1.64652	0.992981	NA	NA	NA	0	NA	NA	NA	1	20591058	20736610	20591057	20736609	0	20591057	145552
CLEARASIL STAYCLEAR SULFUR RESORCINOL RICKITTBENCKISER	non_withdrawal	1	0.992981	-3.79046	0.00676678	1.64652	0.992981	NA	NA	NA	0	NA	NA	NA	1	20591058	20736610	20591057	20736609	0	20591057	145552
CLEARASIL ULTRA DEEP PORE CLEANSING PADS	non_withdrawal	1	0.992981	-3.79046	0.00676678	1.64652	0.992981	NA	NA	NA	0	NA	NA	NA	1	20591058	20736610	20591057	20736609	0	20591057	145552
CLEARASIL ULTRA OVER WASH	non_withdrawal	1	0.992981	-3.79046	0.00676678	1.64652	0.992981	NA	NA	NA	0	NA	NA	NA	1	20591058	20736610	20591057	20736609	0	20591057	145552
CLEARASIL ULTRA RAPID ACTION FACE SCRUB	non_withdrawal	1	0.992981	-3.79046	0.00676678	1.64652	0.992981	NA	NA	NA	0	NA	NA	NA	1	20591058	20736610	20591057	20736609	0	20591057	145552
CLEARASIL ULTRA RAPID ACTION SEALTO-CLEAR	non_withdrawal	1	0.992981	-3.79046	0.00676678	1.64652	0.992981	NA	NA	NA	0	NA	NA	NA	1	20591058	20736610	20591057	20736609	0	20591057	145552
CLEARASIL ULTRA RAPID ACTION VANISHING TREATMENT	non_withdrawal	1	0.992981	-3.79046	0.00676678	1.64652	0.992981	NA	NA	NA	0	NA	NA	NA	1	20591058	20736610	20591057	20736609	0	20591057	145552
CLEARASIL VANISHING	non_withdrawal	1	0.992981	-3.79046	0.00676678	1.64652	0.992981	NA	NA	NA	0	NA	NA	NA	1	20591058	20736610	20591057	20736609	0	20591057	145552
CLEARSKIN CORRECT_FADE PEEL	non_withdrawal	1	0.992981	-3.79046	0.00676678	1.64652	0.992981	NA	NA	NA	0	NA	NA	NA	1	20591058	20736610	20591057	20736609	0	20591057	145552
CLEARSKIN PROFESSIONAL ACNE TREATMENT	non_withdrawal	1	0.992981	-3.79046	0.00676678	1.64652	0.992981	NA	NA	NA	0	NA	NA	NA	1	20591058	20736610	20591057	20736609	0	20591057	145552
CLEARSKIN PURIFYING CLEANSERNORMAL TO OILY SKIN	non_withdrawal	1	0.992981	-3.79046	0.00676678	1.64652	0.992981	NA	NA	NA	0	NA	NA	NA	1	20591058	20736610	20591057	20736609	0	20591057	145552
CLEMASTIN	non_withdrawal	1	0.992981	-3.79046	0.00676678	1.64652	0.992981	NA	NA	NA	0	NA	NA	NA	1	20591058	20736610	20591057	20736609	0	20591057	145552
CLEMASTINE FUMARATEPHENYLPROPANOLAMINE	non_withdrawal	1	0.992981	-3.79046	0.00676678	1.64652	0.992981	NA	NA	NA	0	NA	NA	NA	1	20591058	20736610	20591057	20736609	0	20591057	145552
CLEMASTINE FURARATE	non_withdrawal	1	0.992981	-3.79046	0.00676678	1.64652	0.992981	NA	NA	NA	0	NA	NA	NA	1	20591058	20736610	20591057	20736609	0	20591057	145552
CLEMASTINE HYDROGEN FUMARATECLEMASTINE HYDROGEN ) UNKNOW	non_withdrawal	1	0.992981	-3.79046	0.00676678	1.64652	0.992981	NA	NA	NA	0	NA	NA	NA	1	20591058	20736610	20591057	20736609	0	20591057	145552
CLEMASTINEDEXAMETHASONE	non_withdrawal	1	0.992981	-3.79046	0.00676678	1.64652	0.992981	NA	NA	NA	0	NA	NA	NA	1	20591058	20736610	20591057	20736609	0	20591057	145552
CLENIL SPRAY	non_withdrawal	1	0.992981	-3.79046	0.00676678	1.64652	0.992981	NA	NA	NA	0	NA	NA	NA	1	20591058	20736610	20591057	20736609	0	20591057	145552
CLENILA	non_withdrawal	1	0.992981	-3.79046	0.00676678	1.64652	0.992981	NA	NA	NA	0	NA	NA	NA	1	20591058	20736610	20591057	20736609	0	20591057	145552
CLENZIDERM CLEANSER_PORE THERAPY	non_withdrawal	1	0.992981	-3.79046	0.00676678	1.64652	0.992981	NA	NA	NA	0	NA	NA	NA	1	20591058	20736610	20591057	20736609	0	20591057	145552
CLEO SET IN61CM TUBING SMITHS MEDICAL MD	non_withdrawal	1	0.992981	-3.79046	0.00676678	1.64652	0.992981	NA	NA	NA	0	NA	NA	NA	1	20591058	20736610	20591057	20736609	0	20591057	145552
CLERIDIUM	non_withdrawal	1	0.992981	-3.79046	0.00676678	1.64652	0.992981	NA	NA	NA	0	NA	NA	NA	1	20591058	20736610	20591057	20736609	0	20591057	145552
CLEVELOX	non_withdrawal	1	0.992981	-3.79046	0.00676678	1.64652	0.992981	NA	NA	NA	0	NA	NA	NA	1	20591058	20736610	20591057	20736609	0	20591057	145552
CLEVUDINE	non_withdrawal	1	0.992981	-3.79046	0.00676678	1.64652	0.992981	NA	NA	NA	0	NA	NA	NA	1	20591058	20736610	20591057	20736609	0	20591057	145552
CLEXAN	non_withdrawal	1	0.992981	-3.79046	0.00676678	1.64652	0.992981	NA	NA	NA	0	NA	NA	NA	1	20591058	20736610	20591057	20736609	0	20591057	145552
CLEXANE -	non_withdrawal	1	0.992981	-3.79046	0.00676678	1.64652	0.992981	NA	NA	NA	0	NA	NA	NA	1	20591058	20736610	20591057	20736609	0	20591057	145552
CLEXANE FO	non_withdrawal	1	0.992981	-3.79046	0.00676678	1.64652	0.992981	NA	NA	NA	0	NA	NA	NA	1	20591058	20736610	20591057	20736609	0	20591057	145552
CLEXANE MULTIDOSE	non_withdrawal	1	0.992981	-3.79046	0.00676678	1.64652	0.992981	NA	NA	NA	0	NA	NA	NA	1	20591058	20736610	20591057	20736609	0	20591057	145552
CLICK	non_withdrawal	1	0.992981	-3.79046	0.00676678	1.64652	0.992981	NA	NA	NA	0	NA	NA	NA	1	20591058	20736610	20591057	20736609	0	20591057	145552
CLIINDAMYCIN % BASE (CLIND	non_withdrawal	1	0.992981	-3.79046	0.00676678	1.64652	0.992981	NA	NA	NA	0	NA	NA	NA	1	20591058	20736610	20591057	20736609	0	20591057	145552
CLIMACTERON (ESTRADIOL , ESTRADIOL DIENANTATE, TESTOST	non_withdrawal	1	0.992981	-3.79046	0.00676678	1.64652	0.992981	NA	NA	NA	0	NA	NA	NA	1	20591058	20736610	20591057	20736609	0	20591057	145552
CLIMAGEN	non_withdrawal	1	0.992981	-3.79046	0.00676678	1.64652	0.992981	NA	NA	NA	0	NA	NA	NA	1	20591058	20736610	20591057	20736609	0	20591057	145552
CLIMARA_ESTRADIAL	non_withdrawal	1	0.992981	-3.79046	0.00676678	1.64652	0.992981	NA	NA	NA	0	NA	NA	NA	1	20591058	20736610	20591057	20736609	0	20591057	145552
CLIMARELLE VS EVISTACODE NOT BROKEN)	non_withdrawal	1	0.992981	-3.79046	0.00676678	1.64652	0.992981	NA	NA	NA	0	NA	NA	NA	1	20591058	20736610	20591057	20736609	0	20591057	145552
CLIMENE	non_withdrawal	1	0.992981	-3.79046	0.00676678	1.64652	0.992981	NA	NA	NA	0	NA	NA	NA	1	20591058	20736610	20591057	20736609	0	20591057	145552
CLIMERA	non_withdrawal	1	0.992981	-3.79046	0.00676678	1.64652	0.992981	NA	NA	NA	0	NA	NA	NA	1	20591058	20736610	20591057	20736609	0	20591057	145552
CLIMIFENE	non_withdrawal	1	0.992981	-3.79046	0.00676678	1.64652	0.992981	NA	NA	NA	0	NA	NA	NA	1	20591058	20736610	20591057	20736609	0	20591057	145552
CLIMZIA	non_withdrawal	1	0.992981	-3.79046	0.00676678	1.64652	0.992981	NA	NA	NA	0	NA	NA	NA	1	20591058	20736610	20591057	20736609	0	20591057	145552
CLINAMYCIN PLEDGETS CLINDAMYCIN	non_withdrawal	1	0.992981	-3.79046	0.00676678	1.64652	0.992981	NA	NA	NA	0	NA	NA	NA	1	20591058	20736610	20591057	20736609	0	20591057	145552
CLINDAMAX	non_withdrawal	1	0.992981	-3.79046	0.00676678	1.64652	0.992981	NA	NA	NA	0	NA	NA	NA	1	20591058	20736610	20591057	20736609	0	20591057	145552
CLINDAMICINA COMBINO PHARM	non_withdrawal	1	0.992981	-3.79046	0.00676678	1.64652	0.992981	NA	NA	NA	0	NA	NA	NA	1	20591058	20736610	20591057	20736609	0	20591057	145552
CLINDAMICINA RANBAXY	non_withdrawal	1	0.992981	-3.79046	0.00676678	1.64652	0.992981	NA	NA	NA	0	NA	NA	NA	1	20591058	20736610	20591057	20736609	0	20591057	145552
CLINDAMTCIN	non_withdrawal	1	0.992981	-3.79046	0.00676678	1.64652	0.992981	NA	NA	NA	0	NA	NA	NA	1	20591058	20736610	20591057	20736609	0	20591057	145552
CLINDAMYACIN MERCK	non_withdrawal	1	0.992981	-3.79046	0.00676678	1.64652	0.992981	NA	NA	NA	0	NA	NA	NA	1	20591058	20736610	20591057	20736609	0	20591057	145552
CLINDAMYACIN RANBAXY	non_withdrawal	1	0.992981	-3.79046	0.00676678	1.64652	0.992981	NA	NA	NA	0	NA	NA	NA	1	20591058	20736610	20591057	20736609	0	20591057	145552
CLINDAMYCIN TEVA USA	non_withdrawal	1	0.992981	-3.79046	0.00676678	1.64652	0.992981	NA	NA	NA	0	NA	NA	NA	1	20591058	20736610	20591057	20736609	0	20591057	145552
CLINDAMYCIN - BENZOYL PEROXIDE	non_withdrawal	1	0.992981	-3.79046	0.00676678	1.64652	0.992981	NA	NA	NA	0	NA	NA	NA	1	20591058	20736610	20591057	20736609	0	20591057	145552
CLINDAMYCIN BENZOYL PEROXIDE	non_withdrawal	1	0.992981	-3.79046	0.00676678	1.64652	0.992981	NA	NA	NA	0	NA	NA	NA	1	20591058	20736610	20591057	20736609	0	20591057	145552
CLINDAMYCIN CAPS	non_withdrawal	1	0.992981	-3.79046	0.00676678	1.64652	0.992981	NA	NA	NA	0	NA	NA	NA	1	20591058	20736610	20591057	20736609	0	20591057	145552
CLINDAMYCIN CAPS RANBAXY	non_withdrawal	1	0.992981	-3.79046	0.00676678	1.64652	0.992981	NA	NA	NA	0	NA	NA	NA	1	20591058	20736610	20591057	20736609	0	20591057	145552
CLINDAMYCIN CAPSRAN CVS PHARMACY	non_withdrawal	1	0.992981	-3.79046	0.00676678	1.64652	0.992981	NA	NA	NA	0	NA	NA	NA	1	20591058	20736610	20591057	20736609	0	20591057	145552
CLINDAMYCIN CAPSRAN RX693	non_withdrawal	1	0.992981	-3.79046	0.00676678	1.64652	0.992981	NA	NA	NA	0	NA	NA	NA	1	20591058	20736610	20591057	20736609	0	20591057	145552
CLINDAMYCIN CLINDAMYCIN )	non_withdrawal	1	0.992981	-3.79046	0.00676678	1.64652	0.992981	NA	NA	NA	0	NA	NA	NA	1	20591058	20736610	20591057	20736609	0	20591057	145552
CLINDAMYCIN CLINDAMYCIN ) ,	non_withdrawal	1	0.992981	-3.79046	0.00676678	1.64652	0.992981	NA	NA	NA	0	NA	NA	NA	1	20591058	20736610	20591057	20736609	0	20591057	145552
CLINDAMYCIN CVC PHARMACY	non_withdrawal	1	0.992981	-3.79046	0.00676678	1.64652	0.992981	NA	NA	NA	0	NA	NA	NA	1	20591058	20736610	20591057	20736609	0	20591057	145552
CLINDAMYCIN EITHER RANBAXY	non_withdrawal	1	0.992981	-3.79046	0.00676678	1.64652	0.992981	NA	NA	NA	0	NA	NA	NA	1	20591058	20736610	20591057	20736609	0	20591057	145552
CLINDAMYCIN GRANULES	non_withdrawal	1	0.992981	-3.79046	0.00676678	1.64652	0.992981	NA	NA	NA	0	NA	NA	NA	1	20591058	20736610	20591057	20736609	0	20591057	145552
CLINDAMYCIN GRANULES UPJOHN	non_withdrawal	1	0.992981	-3.79046	0.00676678	1.64652	0.992981	NA	NA	NA	0	NA	NA	NA	1	20591058	20736610	20591057	20736609	0	20591057	145552
CLINDAMYCIN GREENSTONE LTD	non_withdrawal	1	0.992981	-3.79046	0.00676678	1.64652	0.992981	NA	NA	NA	0	NA	NA	NA	1	20591058	20736610	20591057	20736609	0	20591057	145552
CLINDAMYCIN HYDROCLORIDE	non_withdrawal	1	0.992981	-3.79046	0.00676678	1.64652	0.992981	NA	NA	NA	0	NA	NA	NA	1	20591058	20736610	20591057	20736609	0	20591057	145552
CLINDAMYCIN LOTION	non_withdrawal	1	0.992981	-3.79046	0.00676678	1.64652	0.992981	NA	NA	NA	0	NA	NA	NA	1	20591058	20736610	20591057	20736609	0	20591057	145552
CLINDAMYCIN LOTION %	non_withdrawal	1	0.992981	-3.79046	0.00676678	1.64652	0.992981	NA	NA	NA	0	NA	NA	NA	1	20591058	20736610	20591057	20736609	0	20591057	145552
CLINDAMYCIN PHARMECIA_UPJOHN	non_withdrawal	1	0.992981	-3.79046	0.00676678	1.64652	0.992981	NA	NA	NA	0	NA	NA	NA	1	20591058	20736610	20591057	20736609	0	20591057	145552
CLINDAMYCIN PLEDGET	non_withdrawal	1	0.992981	-3.79046	0.00676678	1.64652	0.992981	NA	NA	NA	0	NA	NA	NA	1	20591058	20736610	20591057	20736609	0	20591057	145552
CLINDAMYCIN RANBXY	non_withdrawal	1	0.992981	-3.79046	0.00676678	1.64652	0.992981	NA	NA	NA	0	NA	NA	NA	1	20591058	20736610	20591057	20736609	0	20591057	145552
CLINDAMYCIN VAGINAL	non_withdrawal	1	0.992981	-3.79046	0.00676678	1.64652	0.992981	NA	NA	NA	0	NA	NA	NA	1	20591058	20736610	20591057	20736609	0	20591057	145552
CLINDAMYCIN WALMART	non_withdrawal	1	0.992981	-3.79046	0.00676678	1.64652	0.992981	NA	NA	NA	0	NA	NA	NA	1	20591058	20736610	20591057	20736609	0	20591057	145552
CLINDAMYCIN WALMART PHARMACY	non_withdrawal	1	0.992981	-3.79046	0.00676678	1.64652	0.992981	NA	NA	NA	0	NA	NA	NA	1	20591058	20736610	20591057	20736609	0	20591057	145552
CLINDAMYCINCLEOCIN USA	non_withdrawal	1	0.992981	-3.79046	0.00676678	1.64652	0.992981	NA	NA	NA	0	NA	NA	NA	1	20591058	20736610	20591057	20736609	0	20591057	145552
CLINDAMYCINCLOTRIMAZOLE	non_withdrawal	1	0.992981	-3.79046	0.00676678	1.64652	0.992981	NA	NA	NA	0	NA	NA	NA	1	20591058	20736610	20591057	20736609	0	20591057	145552
CLINDAMYCINDEXTROSE	non_withdrawal	1	0.992981	-3.79046	0.00676678	1.64652	0.992981	NA	NA	NA	0	NA	NA	NA	1	20591058	20736610	20591057	20736609	0	20591057	145552
CLINDAMYCINE LOTION	non_withdrawal	1	0.992981	-3.79046	0.00676678	1.64652	0.992981	NA	NA	NA	0	NA	NA	NA	1	20591058	20736610	20591057	20736609	0	20591057	145552
CLINDAMYCINFLUCONAZOLE_TINIDAZOLE	non_withdrawal	1	0.992981	-3.79046	0.00676678	1.64652	0.992981	NA	NA	NA	0	NA	NA	NA	1	20591058	20736610	20591057	20736609	0	20591057	145552
CLINDAMYCINSULFACETAMIDE_SULFUR	non_withdrawal	1	0.992981	-3.79046	0.00676678	1.64652	0.992981	NA	NA	NA	0	NA	NA	NA	1	20591058	20736610	20591057	20736609	0	20591057	145552
CLINDAMYCIN_	non_withdrawal	1	0.992981	-3.79046	0.00676678	1.64652	0.992981	NA	NA	NA	0	NA	NA	NA	1	20591058	20736610	20591057	20736609	0	20591057	145552
CLINDAMYCIN_BENZOYL PEROXIDE_	non_withdrawal	1	0.992981	-3.79046	0.00676678	1.64652	0.992981	NA	NA	NA	0	NA	NA	NA	1	20591058	20736610	20591057	20736609	0	20591057	145552
CLINDANYCIN MILAGRAMS	non_withdrawal	1	0.992981	-3.79046	0.00676678	1.64652	0.992981	NA	NA	NA	0	NA	NA	NA	1	20591058	20736610	20591057	20736609	0	20591057	145552
CLINDESSE TM VAGINAL %	non_withdrawal	1	0.992981	-3.79046	0.00676678	1.64652	0.992981	NA	NA	NA	0	NA	NA	NA	1	20591058	20736610	20591057	20736609	0	20591057	145552
CLINDMYCIN USA	non_withdrawal	1	0.992981	-3.79046	0.00676678	1.64652	0.992981	NA	NA	NA	0	NA	NA	NA	1	20591058	20736610	20591057	20736609	0	20591057	145552
CLINDOXYL BENZOYL PEROXIDE W_CLIND	non_withdrawal	1	0.992981	-3.79046	0.00676678	1.64652	0.992981	NA	NA	NA	0	NA	NA	NA	1	20591058	20736610	20591057	20736609	0	20591057	145552
CLINDOXYL BENZOYL PEROXIDE_	non_withdrawal	1	0.992981	-3.79046	0.00676678	1.64652	0.992981	NA	NA	NA	0	NA	NA	NA	1	20591058	20736610	20591057	20736609	0	20591057	145552
CLINICAL TRIAL DRUGPERMAPANEL	non_withdrawal	1	0.992981	-3.79046	0.00676678	1.64652	0.992981	NA	NA	NA	0	NA	NA	NA	1	20591058	20736610	20591057	20736609	0	20591057	145552
CLINIMIX 15 SULFITE FREE DEXTROSE	non_withdrawal	1	0.992981	-3.79046	0.00676678	1.64652	0.992981	NA	NA	NA	0	NA	NA	NA	1	20591058	20736610	20591057	20736609	0	20591057	145552
CLINIMIX 20 SULFITE FREE DEXTROSE	non_withdrawal	1	0.992981	-3.79046	0.00676678	1.64652	0.992981	NA	NA	NA	0	NA	NA	NA	1	20591058	20736610	20591057	20736609	0	20591057	145552
CLINIMIX E 20 BAG BAXTER	non_withdrawal	1	0.992981	-3.79046	0.00676678	1.64652	0.992981	NA	NA	NA	0	NA	NA	NA	1	20591058	20736610	20591057	20736609	0	20591057	145552
CLINIMIX NG15E	non_withdrawal	1	0.992981	-3.79046	0.00676678	1.64652	0.992981	NA	NA	NA	0	NA	NA	NA	1	20591058	20736610	20591057	20736609	0	20591057	145552
CLINIQUE	non_withdrawal	1	0.992981	-3.79046	0.00676678	1.64652	0.992981	NA	NA	NA	0	NA	NA	NA	1	20591058	20736610	20591057	20736609	0	20591057	145552
CLINIQUE ACNE	non_withdrawal	1	0.992981	-3.79046	0.00676678	1.64652	0.992981	NA	NA	NA	0	NA	NA	NA	1	20591058	20736610	20591057	20736609	0	20591057	145552
CLINIQUE FACIAL PRODUCT_SPF	non_withdrawal	1	0.992981	-3.79046	0.00676678	1.64652	0.992981	NA	NA	NA	0	NA	NA	NA	1	20591058	20736610	20591057	20736609	0	20591057	145552
CLINIS	non_withdrawal	1	0.992981	-3.79046	0.00676678	1.64652	0.992981	NA	NA	NA	0	NA	NA	NA	1	20591058	20736610	20591057	20736609	0	20591057	145552
CLINISOL? - SULFITE-FREE	non_withdrawal	1	0.992981	-3.79046	0.00676678	1.64652	0.992981	NA	NA	NA	0	NA	NA	NA	1	20591058	20736610	20591057	20736609	0	20591057	145552
CLINPRO FLUORIDE ANTICAVITY	non_withdrawal	1	0.992981	-3.79046	0.00676678	1.64652	0.992981	NA	NA	NA	0	NA	NA	NA	1	20591058	20736610	20591057	20736609	0	20591057	145552
CLIOQUINOLFLUMETHASONE	non_withdrawal	1	0.992981	-3.79046	0.00676678	1.64652	0.992981	NA	NA	NA	0	NA	NA	NA	1	20591058	20736610	20591057	20736609	0	20591057	145552
CLIOQUINOLPAPAVERINE_SULFAGUANIDINE\VITAMINS	non_withdrawal	1	0.992981	-3.79046	0.00676678	1.64652	0.992981	NA	NA	NA	0	NA	NA	NA	1	20591058	20736610	20591057	20736609	0	20591057	145552
CLIOSTAZOL	non_withdrawal	1	0.992981	-3.79046	0.00676678	1.64652	0.992981	NA	NA	NA	0	NA	NA	NA	1	20591058	20736610	20591057	20736609	0	20591057	145552
CLIPIZIDE	non_withdrawal	1	0.992981	-3.79046	0.00676678	1.64652	0.992981	NA	NA	NA	0	NA	NA	NA	1	20591058	20736610	20591057	20736609	0	20591057	145552
CLIPPER	non_withdrawal	1	0.992981	-3.79046	0.00676678	1.64652	0.992981	NA	NA	NA	0	NA	NA	NA	1	20591058	20736610	20591057	20736609	0	20591057	145552
CLIPREDRONE	non_withdrawal	1	0.992981	-3.79046	0.00676678	1.64652	0.992981	NA	NA	NA	0	NA	NA	NA	1	20591058	20736610	20591057	20736609	0	20591057	145552
CLIVE CLINICS PURE DIETARY SUPPLEMENTS	non_withdrawal	1	0.992981	-3.79046	0.00676678	1.64652	0.992981	NA	NA	NA	0	NA	NA	NA	1	20591058	20736610	20591057	20736609	0	20591057	145552
CLOBAZAN	non_withdrawal	1	0.992981	-3.79046	0.00676678	1.64652	0.992981	NA	NA	NA	0	NA	NA	NA	1	20591058	20736610	20591057	20736609	0	20591057	145552
CLOBESTASOL	non_withdrawal	1	0.992981	-3.79046	0.00676678	1.64652	0.992981	NA	NA	NA	0	NA	NA	NA	1	20591058	20736610	20591057	20736609	0	20591057	145552
CLOBETASOLGENTAMICIN	non_withdrawal	1	0.992981	-3.79046	0.00676678	1.64652	0.992981	NA	NA	NA	0	NA	NA	NA	1	20591058	20736610	20591057	20736609	0	20591057	145552
CLOBEX LOTION %	non_withdrawal	1	0.992981	-3.79046	0.00676678	1.64652	0.992981	NA	NA	NA	0	NA	NA	NA	1	20591058	20736610	20591057	20736609	0	20591057	145552
CLOBEX SHAMPOO	non_withdrawal	1	0.992981	-3.79046	0.00676678	1.64652	0.992981	NA	NA	NA	0	NA	NA	NA	1	20591058	20736610	20591057	20736609	0	20591057	145552
CLODRANATE	non_withdrawal	1	0.992981	-3.79046	0.00676678	1.64652	0.992981	NA	NA	NA	0	NA	NA	NA	1	20591058	20736610	20591057	20736609	0	20591057	145552
CLODRONATE BAYER CARE	non_withdrawal	1	0.992981	-3.79046	0.00676678	1.64652	0.992981	NA	NA	NA	0	NA	NA	NA	1	20591058	20736610	20591057	20736609	0	20591057	145552
CLODRONATE LEIRAS OY	non_withdrawal	1	0.992981	-3.79046	0.00676678	1.64652	0.992981	NA	NA	NA	0	NA	NA	NA	1	20591058	20736610	20591057	20736609	0	20591057	145552
CLODRONATE VS SCHERING OY	non_withdrawal	1	0.992981	-3.79046	0.00676678	1.64652	0.992981	NA	NA	NA	0	NA	NA	NA	1	20591058	20736610	20591057	20736609	0	20591057	145552
CLOFAMABINE	non_withdrawal	1	0.992981	-3.79046	0.00676678	1.64652	0.992981	NA	NA	NA	0	NA	NA	NA	1	20591058	20736610	20591057	20736609	0	20591057	145552
CLOFAR CLOFARABINE_GENZYME -4-	non_withdrawal	1	0.992981	-3.79046	0.00676678	1.64652	0.992981	NA	NA	NA	0	NA	NA	NA	1	20591058	20736610	20591057	20736609	0	20591057	145552
CLOFARABINE , GONSYME CORP.	non_withdrawal	1	0.992981	-3.79046	0.00676678	1.64652	0.992981	NA	NA	NA	0	NA	NA	NA	1	20591058	20736610	20591057	20736609	0	20591057	145552
CLOFARABINE ; GENZYME	non_withdrawal	1	0.992981	-3.79046	0.00676678	1.64652	0.992981	NA	NA	NA	0	NA	NA	NA	1	20591058	20736610	20591057	20736609	0	20591057	145552
CLOFARABINE , GENZYME CORP.	non_withdrawal	1	0.992981	-3.79046	0.00676678	1.64652	0.992981	NA	NA	NA	0	NA	NA	NA	1	20591058	20736610	20591057	20736609	0	20591057	145552
CLOFARABINE , GENZYME, IND	non_withdrawal	1	0.992981	-3.79046	0.00676678	1.64652	0.992981	NA	NA	NA	0	NA	NA	NA	1	20591058	20736610	20591057	20736609	0	20591057	145552
CLOFARABINE GENGYME	non_withdrawal	1	0.992981	-3.79046	0.00676678	1.64652	0.992981	NA	NA	NA	0	NA	NA	NA	1	20591058	20736610	20591057	20736609	0	20591057	145552
CLOFARABINE ILEX	non_withdrawal	1	0.992981	-3.79046	0.00676678	1.64652	0.992981	NA	NA	NA	0	NA	NA	NA	1	20591058	20736610	20591057	20736609	0	20591057	145552
CLOFARABINE VIAL GENZYME	non_withdrawal	1	0.992981	-3.79046	0.00676678	1.64652	0.992981	NA	NA	NA	0	NA	NA	NA	1	20591058	20736610	20591057	20736609	0	20591057	145552
CLOFARABINE VIALS GENZYME	non_withdrawal	1	0.992981	-3.79046	0.00676678	1.64652	0.992981	NA	NA	NA	0	NA	NA	NA	1	20591058	20736610	20591057	20736609	0	20591057	145552
CLOFARABINEM2	non_withdrawal	1	0.992981	-3.79046	0.00676678	1.64652	0.992981	NA	NA	NA	0	NA	NA	NA	1	20591058	20736610	20591057	20736609	0	20591057	145552
CLOFARBINE	non_withdrawal	1	0.992981	-3.79046	0.00676678	1.64652	0.992981	NA	NA	NA	0	NA	NA	NA	1	20591058	20736610	20591057	20736609	0	20591057	145552
CLOFOCTOL	non_withdrawal	1	0.992981	-3.79046	0.00676678	1.64652	0.992981	NA	NA	NA	0	NA	NA	NA	1	20591058	20736610	20591057	20736609	0	20591057	145552
CLOMAZAPINE	non_withdrawal	1	0.992981	-3.79046	0.00676678	1.64652	0.992981	NA	NA	NA	0	NA	NA	NA	1	20591058	20736610	20591057	20736609	0	20591057	145552
CLOMAZEPINE	non_withdrawal	1	0.992981	-3.79046	0.00676678	1.64652	0.992981	NA	NA	NA	0	NA	NA	NA	1	20591058	20736610	20591057	20736609	0	20591057	145552
CLOMIFEN	non_withdrawal	1	0.992981	-3.79046	0.00676678	1.64652	0.992981	NA	NA	NA	0	NA	NA	NA	1	20591058	20736610	20591057	20736609	0	20591057	145552
CLOMIPHENE CLOMIPHENE CITRATE)	non_withdrawal	1	0.992981	-3.79046	0.00676678	1.64652	0.992981	NA	NA	NA	0	NA	NA	NA	1	20591058	20736610	20591057	20736609	0	20591057	145552
CLOMIPRAMIN	non_withdrawal	1	0.992981	-3.79046	0.00676678	1.64652	0.992981	NA	NA	NA	0	NA	NA	NA	1	20591058	20736610	20591057	20736609	0	20591057	145552
CLOMIPRMINE CAPS	non_withdrawal	1	0.992981	-3.79046	0.00676678	1.64652	0.992981	NA	NA	NA	0	NA	NA	NA	1	20591058	20736610	20591057	20736609	0	20591057	145552
CLONAMOX	non_withdrawal	1	0.992981	-3.79046	0.00676678	1.64652	0.992981	NA	NA	NA	0	NA	NA	NA	1	20591058	20736610	20591057	20736609	0	20591057	145552
CLONAPIN	non_withdrawal	1	0.992981	-3.79046	0.00676678	1.64652	0.992981	NA	NA	NA	0	NA	NA	NA	1	20591058	20736610	20591057	20736609	0	20591057	145552
CLONAPINE^	non_withdrawal	1	0.992981	-3.79046	0.00676678	1.64652	0.992981	NA	NA	NA	0	NA	NA	NA	1	20591058	20736610	20591057	20736609	0	20591057	145552
CLONAXEPAM EONL	non_withdrawal	1	0.992981	-3.79046	0.00676678	1.64652	0.992981	NA	NA	NA	0	NA	NA	NA	1	20591058	20736610	20591057	20736609	0	20591057	145552
CLONAZAPEM	non_withdrawal	1	0.992981	-3.79046	0.00676678	1.64652	0.992981	NA	NA	NA	0	NA	NA	NA	1	20591058	20736610	20591057	20736609	0	20591057	145552
CLONAZAPINE	non_withdrawal	1	0.992981	-3.79046	0.00676678	1.64652	0.992981	NA	NA	NA	0	NA	NA	NA	1	20591058	20736610	20591057	20736609	0	20591057	145552
CLONAZEPINE	non_withdrawal	1	0.992981	-3.79046	0.00676678	1.64652	0.992981	NA	NA	NA	0	NA	NA	NA	1	20591058	20736610	20591057	20736609	0	20591057	145552
CLONAZRPAM	non_withdrawal	1	0.992981	-3.79046	0.00676678	1.64652	0.992981	NA	NA	NA	0	NA	NA	NA	1	20591058	20736610	20591057	20736609	0	20591057	145552
CLONDRONATE	non_withdrawal	1	0.992981	-3.79046	0.00676678	1.64652	0.992981	NA	NA	NA	0	NA	NA	NA	1	20591058	20736610	20591057	20736609	0	20591057	145552
CLONEZEPAM	non_withdrawal	1	0.992981	-3.79046	0.00676678	1.64652	0.992981	NA	NA	NA	0	NA	NA	NA	1	20591058	20736610	20591057	20736609	0	20591057	145552
CLONIDIN RIKER	non_withdrawal	1	0.992981	-3.79046	0.00676678	1.64652	0.992981	NA	NA	NA	0	NA	NA	NA	1	20591058	20736610	20591057	20736609	0	20591057	145552
CLONIDINE CLONIDINE HYDROCHLORID	non_withdrawal	1	0.992981	-3.79046	0.00676678	1.64652	0.992981	NA	NA	NA	0	NA	NA	NA	1	20591058	20736610	20591057	20736609	0	20591057	145552
CLONIDINE CLONIDINE- )	non_withdrawal	1	0.992981	-3.79046	0.00676678	1.64652	0.992981	NA	NA	NA	0	NA	NA	NA	1	20591058	20736610	20591057	20736609	0	20591057	145552
CLONIDINE MCGML	non_withdrawal	1	0.992981	-3.79046	0.00676678	1.64652	0.992981	NA	NA	NA	0	NA	NA	NA	1	20591058	20736610	20591057	20736609	0	20591057	145552
CLONIDINE MGM	non_withdrawal	1	0.992981	-3.79046	0.00676678	1.64652	0.992981	NA	NA	NA	0	NA	NA	NA	1	20591058	20736610	20591057	20736609	0	20591057	145552
CLONIDINE PATCHES PT FILLED TWO PRESCRIPTIONS.	non_withdrawal	1	0.992981	-3.79046	0.00676678	1.64652	0.992981	NA	NA	NA	0	NA	NA	NA	1	20591058	20736610	20591057	20736609	0	20591057	145552
CLONIDINE UGML	non_withdrawal	1	0.992981	-3.79046	0.00676678	1.64652	0.992981	NA	NA	NA	0	NA	NA	NA	1	20591058	20736610	20591057	20736609	0	20591057	145552
CLONIDINEEPINEPHRINE_ROPIVACAINE	non_withdrawal	1	0.992981	-3.79046	0.00676678	1.64652	0.992981	NA	NA	NA	0	NA	NA	NA	1	20591058	20736610	20591057	20736609	0	20591057	145552
CLONIDINE_BENZODIAZEPINE	non_withdrawal	1	0.992981	-3.79046	0.00676678	1.64652	0.992981	NA	NA	NA	0	NA	NA	NA	1	20591058	20736610	20591057	20736609	0	20591057	145552
CLONIDINRATIOPHARM MCG TABLETTEN	non_withdrawal	1	0.992981	-3.79046	0.00676678	1.64652	0.992981	NA	NA	NA	0	NA	NA	NA	1	20591058	20736610	20591057	20736609	0	20591057	145552
CLONIDNE	non_withdrawal	1	0.992981	-3.79046	0.00676678	1.64652	0.992981	NA	NA	NA	0	NA	NA	NA	1	20591058	20736610	20591057	20736609	0	20591057	145552
CLONIXIN LYSINECYCLOBENZAPRINE	non_withdrawal	1	0.992981	-3.79046	0.00676678	1.64652	0.992981	NA	NA	NA	0	NA	NA	NA	1	20591058	20736610	20591057	20736609	0	20591057	145552
CLONODINE ACTAV ELIZ	non_withdrawal	1	0.992981	-3.79046	0.00676678	1.64652	0.992981	NA	NA	NA	0	NA	NA	NA	1	20591058	20736610	20591057	20736609	0	20591057	145552
CLONODINE PATCHES	non_withdrawal	1	0.992981	-3.79046	0.00676678	1.64652	0.992981	NA	NA	NA	0	NA	NA	NA	1	20591058	20736610	20591057	20736609	0	20591057	145552
CLONZEPAM	non_withdrawal	1	0.992981	-3.79046	0.00676678	1.64652	0.992981	NA	NA	NA	0	NA	NA	NA	1	20591058	20736610	20591057	20736609	0	20591057	145552
CLOPAMIDEPINDOLOL	non_withdrawal	1	0.992981	-3.79046	0.00676678	1.64652	0.992981	NA	NA	NA	0	NA	NA	NA	1	20591058	20736610	20591057	20736609	0	20591057	145552
CLOPDOGREL	non_withdrawal	1	0.992981	-3.79046	0.00676678	1.64652	0.992981	NA	NA	NA	0	NA	NA	NA	1	20591058	20736610	20591057	20736609	0	20591057	145552
CLOPIDEGREL APOTEX	non_withdrawal	1	0.992981	-3.79046	0.00676678	1.64652	0.992981	NA	NA	NA	0	NA	NA	NA	1	20591058	20736610	20591057	20736609	0	20591057	145552
CLOPIDGREL BRISTOL MEYERS SQUIBB	non_withdrawal	1	0.992981	-3.79046	0.00676678	1.64652	0.992981	NA	NA	NA	0	NA	NA	NA	1	20591058	20736610	20591057	20736609	0	20591057	145552
CLOPIDOGREL BRISTOLMYERS SQUIBB	non_withdrawal	1	0.992981	-3.79046	0.00676678	1.64652	0.992981	NA	NA	NA	0	NA	NA	NA	1	20591058	20736610	20591057	20736609	0	20591057	145552
CLOPIDOGREL COATED	non_withdrawal	1	0.992981	-3.79046	0.00676678	1.64652	0.992981	NA	NA	NA	0	NA	NA	NA	1	20591058	20736610	20591057	20736609	0	20591057	145552
CLOPIDOGREL CODE NOT BROKEN	non_withdrawal	1	0.992981	-3.79046	0.00676678	1.64652	0.992981	NA	NA	NA	0	NA	NA	NA	1	20591058	20736610	20591057	20736609	0	20591057	145552
CLOPIDOGREL DR	non_withdrawal	1	0.992981	-3.79046	0.00676678	1.64652	0.992981	NA	NA	NA	0	NA	NA	NA	1	20591058	20736610	20591057	20736609	0	20591057	145552
CLOPIDOGREL DR.	non_withdrawal	1	0.992981	-3.79046	0.00676678	1.64652	0.992981	NA	NA	NA	0	NA	NA	NA	1	20591058	20736610	20591057	20736609	0	20591057	145552
CLOPIDOGREL EG	non_withdrawal	1	0.992981	-3.79046	0.00676678	1.64652	0.992981	NA	NA	NA	0	NA	NA	NA	1	20591058	20736610	20591057	20736609	0	20591057	145552
CLOPIDOGREL FILMCOATED	non_withdrawal	1	0.992981	-3.79046	0.00676678	1.64652	0.992981	NA	NA	NA	0	NA	NA	NA	1	20591058	20736610	20591057	20736609	0	20591057	145552
CLOPIDOGREL MYLA	non_withdrawal	1	0.992981	-3.79046	0.00676678	1.64652	0.992981	NA	NA	NA	0	NA	NA	NA	1	20591058	20736610	20591057	20736609	0	20591057	145552
CLOPIDOGREL PO	non_withdrawal	1	0.992981	-3.79046	0.00676678	1.64652	0.992981	NA	NA	NA	0	NA	NA	NA	1	20591058	20736610	20591057	20736609	0	20591057	145552
CLOPIDOGREL QD	non_withdrawal	1	0.992981	-3.79046	0.00676678	1.64652	0.992981	NA	NA	NA	0	NA	NA	NA	1	20591058	20736610	20591057	20736609	0	20591057	145552
CLOPIDOGREL SANOFI	non_withdrawal	1	0.992981	-3.79046	0.00676678	1.64652	0.992981	NA	NA	NA	0	NA	NA	NA	1	20591058	20736610	20591057	20736609	0	20591057	145552
CLOPIDOGREL SUNPHARMA	non_withdrawal	1	0.992981	-3.79046	0.00676678	1.64652	0.992981	NA	NA	NA	0	NA	NA	NA	1	20591058	20736610	20591057	20736609	0	20591057	145552
CLOPIDOGREL TAD	non_withdrawal	1	0.992981	-3.79046	0.00676678	1.64652	0.992981	NA	NA	NA	0	NA	NA	NA	1	20591058	20736610	20591057	20736609	0	20591057	145552
CLOPIDOGREL VS	non_withdrawal	1	0.992981	-3.79046	0.00676678	1.64652	0.992981	NA	NA	NA	0	NA	NA	NA	1	20591058	20736610	20591057	20736609	0	20591057	145552
CLOPIDOGREL ZENTIVA	non_withdrawal	1	0.992981	-3.79046	0.00676678	1.64652	0.992981	NA	NA	NA	0	NA	NA	NA	1	20591058	20736610	20591057	20736609	0	20591057	145552
CLOPIDOGREL ^	non_withdrawal	1	0.992981	-3.79046	0.00676678	1.64652	0.992981	NA	NA	NA	0	NA	NA	NA	1	20591058	20736610	20591057	20736609	0	20591057	145552
CLOPIDOGRELPLACEBO	non_withdrawal	1	0.992981	-3.79046	0.00676678	1.64652	0.992981	NA	NA	NA	0	NA	NA	NA	1	20591058	20736610	20591057	20736609	0	20591057	145552
CLOPIDOGRELSALICYLIC ACID	non_withdrawal	1	0.992981	-3.79046	0.00676678	1.64652	0.992981	NA	NA	NA	0	NA	NA	NA	1	20591058	20736610	20591057	20736609	0	20591057	145552
CLOPIDOGREL_ACETYLSALICYLIC ACID	non_withdrawal	1	0.992981	-3.79046	0.00676678	1.64652	0.992981	NA	NA	NA	0	NA	NA	NA	1	20591058	20736610	20591057	20736609	0	20591057	145552
CLOPIDOGREL_ASPIRIN	non_withdrawal	1	0.992981	-3.79046	0.00676678	1.64652	0.992981	NA	NA	NA	0	NA	NA	NA	1	20591058	20736610	20591057	20736609	0	20591057	145552
CLOPIOGREL SUN PHARMA	non_withdrawal	1	0.992981	-3.79046	0.00676678	1.64652	0.992981	NA	NA	NA	0	NA	NA	NA	1	20591058	20736610	20591057	20736609	0	20591057	145552
CLOPIVAS	non_withdrawal	1	0.992981	-3.79046	0.00676678	1.64652	0.992981	NA	NA	NA	0	NA	NA	NA	1	20591058	20736610	20591057	20736609	0	20591057	145552
CLOPIXAL	non_withdrawal	1	0.992981	-3.79046	0.00676678	1.64652	0.992981	NA	NA	NA	0	NA	NA	NA	1	20591058	20736610	20591057	20736609	0	20591057	145552
CLOPIXOL_	non_withdrawal	1	0.992981	-3.79046	0.00676678	1.64652	0.992981	NA	NA	NA	0	NA	NA	NA	1	20591058	20736610	20591057	20736609	0	20591057	145552
CLOQUIXOL	non_withdrawal	1	0.992981	-3.79046	0.00676678	1.64652	0.992981	NA	NA	NA	0	NA	NA	NA	1	20591058	20736610	20591057	20736609	0	20591057	145552
CLORAMIN	non_withdrawal	1	0.992981	-3.79046	0.00676678	1.64652	0.992981	NA	NA	NA	0	NA	NA	NA	1	20591058	20736610	20591057	20736609	0	20591057	145552
CLORAPREP_TINT APPLICATOR	non_withdrawal	1	0.992981	-3.79046	0.00676678	1.64652	0.992981	NA	NA	NA	0	NA	NA	NA	1	20591058	20736610	20591057	20736609	0	20591057	145552
CLORAZEPAM	non_withdrawal	1	0.992981	-3.79046	0.00676678	1.64652	0.992981	NA	NA	NA	0	NA	NA	NA	1	20591058	20736610	20591057	20736609	0	20591057	145552
CLORAZEPATE DIPOTASSUM	non_withdrawal	1	0.992981	-3.79046	0.00676678	1.64652	0.992981	NA	NA	NA	0	NA	NA	NA	1	20591058	20736610	20591057	20736609	0	20591057	145552
CLORAZEPATE M	non_withdrawal	1	0.992981	-3.79046	0.00676678	1.64652	0.992981	NA	NA	NA	0	NA	NA	NA	1	20591058	20736610	20591057	20736609	0	20591057	145552
CLORAZEPATE RANBAXY	non_withdrawal	1	0.992981	-3.79046	0.00676678	1.64652	0.992981	NA	NA	NA	0	NA	NA	NA	1	20591058	20736610	20591057	20736609	0	20591057	145552
CLORAZEPATE TRANSENE	non_withdrawal	1	0.992981	-3.79046	0.00676678	1.64652	0.992981	NA	NA	NA	0	NA	NA	NA	1	20591058	20736610	20591057	20736609	0	20591057	145552
CLORAZEPATEACEPROMAZINE_ACEPROMETAZINE	non_withdrawal	1	0.992981	-3.79046	0.00676678	1.64652	0.992981	NA	NA	NA	0	NA	NA	NA	1	20591058	20736610	20591057	20736609	0	20591057	145552
CLORAZIL	non_withdrawal	1	0.992981	-3.79046	0.00676678	1.64652	0.992981	NA	NA	NA	0	NA	NA	NA	1	20591058	20736610	20591057	20736609	0	20591057	145552
CLORETO DE	non_withdrawal	1	0.992981	-3.79046	0.00676678	1.64652	0.992981	NA	NA	NA	0	NA	NA	NA	1	20591058	20736610	20591057	20736609	0	20591057	145552
CLORETO DE POTASSIO LABESFAL	non_withdrawal	1	0.992981	-3.79046	0.00676678	1.64652	0.992981	NA	NA	NA	0	NA	NA	NA	1	20591058	20736610	20591057	20736609	0	20591057	145552
CLORHEXIDINE_CETRIMIDE AQUEOS	non_withdrawal	1	0.992981	-3.79046	0.00676678	1.64652	0.992981	NA	NA	NA	0	NA	NA	NA	1	20591058	20736610	20591057	20736609	0	20591057	145552
CLORIDE	non_withdrawal	1	0.992981	-3.79046	0.00676678	1.64652	0.992981	NA	NA	NA	0	NA	NA	NA	1	20591058	20736610	20591057	20736609	0	20591057	145552
CLORISEPTIC THROAT SPRAY	non_withdrawal	1	0.992981	-3.79046	0.00676678	1.64652	0.992981	NA	NA	NA	0	NA	NA	NA	1	20591058	20736610	20591057	20736609	0	20591057	145552
CLOROCHINA BAYER	non_withdrawal	1	0.992981	-3.79046	0.00676678	1.64652	0.992981	NA	NA	NA	0	NA	NA	NA	1	20591058	20736610	20591057	20736609	0	20591057	145552
CLOROQUINE	non_withdrawal	1	0.992981	-3.79046	0.00676678	1.64652	0.992981	NA	NA	NA	0	NA	NA	NA	1	20591058	20736610	20591057	20736609	0	20591057	145552
CLOROX SOAKS	non_withdrawal	1	0.992981	-3.79046	0.00676678	1.64652	0.992981	NA	NA	NA	0	NA	NA	NA	1	20591058	20736610	20591057	20736609	0	20591057	145552
CLOROX SPRAY	non_withdrawal	1	0.992981	-3.79046	0.00676678	1.64652	0.992981	NA	NA	NA	0	NA	NA	NA	1	20591058	20736610	20591057	20736609	0	20591057	145552
CLOROX WIPES	non_withdrawal	1	0.992981	-3.79046	0.00676678	1.64652	0.992981	NA	NA	NA	0	NA	NA	NA	1	20591058	20736610	20591057	20736609	0	20591057	145552
CLORPHENAMINE	non_withdrawal	1	0.992981	-3.79046	0.00676678	1.64652	0.992981	NA	NA	NA	0	NA	NA	NA	1	20591058	20736610	20591057	20736609	0	20591057	145552
CLOSANTELMEBENDAZOLE	non_withdrawal	1	0.992981	-3.79046	0.00676678	1.64652	0.992981	NA	NA	NA	0	NA	NA	NA	1	20591058	20736610	20591057	20736609	0	20591057	145552
CLOSAPINE	non_withdrawal	1	0.992981	-3.79046	0.00676678	1.64652	0.992981	NA	NA	NA	0	NA	NA	NA	1	20591058	20736610	20591057	20736609	0	20591057	145552
CLOSE UP WHITENING SPARKLE TOOTHPASTE	non_withdrawal	1	0.992981	-3.79046	0.00676678	1.64652	0.992981	NA	NA	NA	0	NA	NA	NA	1	20591058	20736610	20591057	20736609	0	20591057	145552
CLOSEUP TOOTHPASTE	non_withdrawal	1	0.992981	-3.79046	0.00676678	1.64652	0.992981	NA	NA	NA	0	NA	NA	NA	1	20591058	20736610	20591057	20736609	0	20591057	145552
CLOSTRIDIUM BOTULINUM	non_withdrawal	1	0.992981	-3.79046	0.00676678	1.64652	0.992981	NA	NA	NA	0	NA	NA	NA	1	20591058	20736610	20591057	20736609	0	20591057	145552
CLOSTRIDIUM BUTYRICUM	non_withdrawal	1	0.992981	-3.79046	0.00676678	1.64652	0.992981	NA	NA	NA	0	NA	NA	NA	1	20591058	20736610	20591057	20736609	0	20591057	145552
CLOSTRIDIUM DIFFICILE	non_withdrawal	1	0.992981	-3.79046	0.00676678	1.64652	0.992981	NA	NA	NA	0	NA	NA	NA	1	20591058	20736610	20591057	20736609	0	20591057	145552
CLOSYS ANTISEPTIC RINSE	non_withdrawal	1	0.992981	-3.79046	0.00676678	1.64652	0.992981	NA	NA	NA	0	NA	NA	NA	1	20591058	20736610	20591057	20736609	0	20591057	145552
CLOSYS II MOUTHWASH ROPAR PHARM	non_withdrawal	1	0.992981	-3.79046	0.00676678	1.64652	0.992981	NA	NA	NA	0	NA	NA	NA	1	20591058	20736610	20591057	20736609	0	20591057	145552
CLOTAM	non_withdrawal	1	0.992981	-3.79046	0.00676678	1.64652	0.992981	NA	NA	NA	0	NA	NA	NA	1	20591058	20736610	20591057	20736609	0	20591057	145552
CLOTRIMAZOLE ANTIFUNGAL	non_withdrawal	1	0.992981	-3.79046	0.00676678	1.64652	0.992981	NA	NA	NA	0	NA	NA	NA	1	20591058	20736610	20591057	20736609	0	20591057	145552
CLOTRIMAZOLE ATHLETES FOOT	non_withdrawal	1	0.992981	-3.79046	0.00676678	1.64652	0.992981	NA	NA	NA	0	NA	NA	NA	1	20591058	20736610	20591057	20736609	0	20591057	145552
CLOTRIMAZOLE BETAMETHASONE DIPROP IONATE	non_withdrawal	1	0.992981	-3.79046	0.00676678	1.64652	0.992981	NA	NA	NA	0	NA	NA	NA	1	20591058	20736610	20591057	20736609	0	20591057	145552
CLOTRIMAZOLEBETAMETHASONE LOTION %	non_withdrawal	1	0.992981	-3.79046	0.00676678	1.64652	0.992981	NA	NA	NA	0	NA	NA	NA	1	20591058	20736610	20591057	20736609	0	20591057	145552
CLOTRIMAZOLESALICYLIC ACID	non_withdrawal	1	0.992981	-3.79046	0.00676678	1.64652	0.992981	NA	NA	NA	0	NA	NA	NA	1	20591058	20736610	20591057	20736609	0	20591057	145552
CLOTRIMAZOLE_BETAMETHASONE_	non_withdrawal	1	0.992981	-3.79046	0.00676678	1.64652	0.992981	NA	NA	NA	0	NA	NA	NA	1	20591058	20736610	20591057	20736609	0	20591057	145552
CLOTRIMAZOLUM	non_withdrawal	1	0.992981	-3.79046	0.00676678	1.64652	0.992981	NA	NA	NA	0	NA	NA	NA	1	20591058	20736610	20591057	20736609	0	20591057	145552
CLOTRIMOXAZOLE	non_withdrawal	1	0.992981	-3.79046	0.00676678	1.64652	0.992981	NA	NA	NA	0	NA	NA	NA	1	20591058	20736610	20591057	20736609	0	20591057	145552
CLOTTAFACT	non_withdrawal	1	0.992981	-3.79046	0.00676678	1.64652	0.992981	NA	NA	NA	0	NA	NA	NA	1	20591058	20736610	20591057	20736609	0	20591057	145552
CLOVE OILHERBALS	non_withdrawal	1	0.992981	-3.79046	0.00676678	1.64652	0.992981	NA	NA	NA	0	NA	NA	NA	1	20591058	20736610	20591057	20736609	0	20591057	145552
CLOXACILLIN STRAGEN	non_withdrawal	1	0.992981	-3.79046	0.00676678	1.64652	0.992981	NA	NA	NA	0	NA	NA	NA	1	20591058	20736610	20591057	20736609	0	20591057	145552
CLOZAPRIL	non_withdrawal	1	0.992981	-3.79046	0.00676678	1.64652	0.992981	NA	NA	NA	0	NA	NA	NA	1	20591058	20736610	20591057	20736609	0	20591057	145552
CLOZEPAM	non_withdrawal	1	0.992981	-3.79046	0.00676678	1.64652	0.992981	NA	NA	NA	0	NA	NA	NA	1	20591058	20736610	20591057	20736609	0	20591057	145552
CLYCLOPHOSPHAMIDE	non_withdrawal	1	0.992981	-3.79046	0.00676678	1.64652	0.992981	NA	NA	NA	0	NA	NA	NA	1	20591058	20736610	20591057	20736609	0	20591057	145552
CLYCOPYRROLATE	non_withdrawal	1	0.992981	-3.79046	0.00676678	1.64652	0.992981	NA	NA	NA	0	NA	NA	NA	1	20591058	20736610	20591057	20736609	0	20591057	145552
CLYNDAMYCINPHOSPHATE	non_withdrawal	1	0.992981	-3.79046	0.00676678	1.64652	0.992981	NA	NA	NA	0	NA	NA	NA	1	20591058	20736610	20591057	20736609	0	20591057	145552
CM	non_withdrawal	1	0.992981	-3.79046	0.00676678	1.64652	0.992981	NA	NA	NA	0	NA	NA	NA	1	20591058	20736610	20591057	20736609	0	20591057	145552
CMP DBCT LIPODERM	non_withdrawal	1	0.992981	-3.79046	0.00676678	1.64652	0.992981	NA	NA	NA	0	NA	NA	NA	1	20591058	20736610	20591057	20736609	0	20591057	145552
CMYB ANTISENSE OLIGODEOXYNUCLEOTIDE	non_withdrawal	1	0.992981	-3.79046	0.00676678	1.64652	0.992981	NA	NA	NA	0	NA	NA	NA	1	20591058	20736610	20591057	20736609	0	20591057	145552
CNTO CENTOCOR	non_withdrawal	1	0.992981	-3.79046	0.00676678	1.64652	0.992981	NA	NA	NA	0	NA	NA	NA	1	20591058	20736610	20591057	20736609	0	20591057	145552
COACEPRIL	non_withdrawal	1	0.992981	-3.79046	0.00676678	1.64652	0.992981	NA	NA	NA	0	NA	NA	NA	1	20591058	20736610	20591057	20736609	0	20591057	145552
COAGULATION FACTOR VII HUMANCOAGULATION FACTOR X HUMAN_FACTOR IX COMPLEX\PROTHROMBIN	non_withdrawal	1	0.992981	-3.79046	0.00676678	1.64652	0.992981	NA	NA	NA	0	NA	NA	NA	1	20591058	20736610	20591057	20736609	0	20591057	145552
COAGULATION FACTOR XI	non_withdrawal	1	0.992981	-3.79046	0.00676678	1.64652	0.992981	NA	NA	NA	0	NA	NA	NA	1	20591058	20736610	20591057	20736609	0	20591057	145552
COAL TARMENTHOL	non_withdrawal	1	0.992981	-3.79046	0.00676678	1.64652	0.992981	NA	NA	NA	0	NA	NA	NA	1	20591058	20736610	20591057	20736609	0	20591057	145552
COAL TARSALICYLIC ACID_SULFUR	non_withdrawal	1	0.992981	-3.79046	0.00676678	1.64652	0.992981	NA	NA	NA	0	NA	NA	NA	1	20591058	20736610	20591057	20736609	0	20591057	145552
COAMILOFRUSE (NOT )	non_withdrawal	1	0.992981	-3.79046	0.00676678	1.64652	0.992981	NA	NA	NA	0	NA	NA	NA	1	20591058	20736610	20591057	20736609	0	20591057	145552
COAMILORIDE	non_withdrawal	1	0.992981	-3.79046	0.00676678	1.64652	0.992981	NA	NA	NA	0	NA	NA	NA	1	20591058	20736610	20591057	20736609	0	20591057	145552
COAMOXI	non_withdrawal	1	0.992981	-3.79046	0.00676678	1.64652	0.992981	NA	NA	NA	0	NA	NA	NA	1	20591058	20736610	20591057	20736609	0	20591057	145552
COAMOXI - MEPHA LACTAB	non_withdrawal	1	0.992981	-3.79046	0.00676678	1.64652	0.992981	NA	NA	NA	0	NA	NA	NA	1	20591058	20736610	20591057	20736609	0	20591057	145552
COAMOXI MEPHA	non_withdrawal	1	0.992981	-3.79046	0.00676678	1.64652	0.992981	NA	NA	NA	0	NA	NA	NA	1	20591058	20736610	20591057	20736609	0	20591057	145552
COAMOXI MEPHA LACTAB	non_withdrawal	1	0.992981	-3.79046	0.00676678	1.64652	0.992981	NA	NA	NA	0	NA	NA	NA	1	20591058	20736610	20591057	20736609	0	20591057	145552
COAMOXI-MEPHA ,_	non_withdrawal	1	0.992981	-3.79046	0.00676678	1.64652	0.992981	NA	NA	NA	0	NA	NA	NA	1	20591058	20736610	20591057	20736609	0	20591057	145552
COAMOXICLAV (AMOXICILLIN	non_withdrawal	1	0.992981	-3.79046	0.00676678	1.64652	0.992981	NA	NA	NA	0	NA	NA	NA	1	20591058	20736610	20591057	20736609	0	20591057	145552
COAMOXICLAV (AMOXICILLIN , CLAVUNATE )	non_withdrawal	1	0.992981	-3.79046	0.00676678	1.64652	0.992981	NA	NA	NA	0	NA	NA	NA	1	20591058	20736610	20591057	20736609	0	20591057	145552
COAMOXICLAV ,_	non_withdrawal	1	0.992981	-3.79046	0.00676678	1.64652	0.992981	NA	NA	NA	0	NA	NA	NA	1	20591058	20736610	20591057	20736609	0	20591057	145552
COAMOXICLAVE	non_withdrawal	1	0.992981	-3.79046	0.00676678	1.64652	0.992981	NA	NA	NA	0	NA	NA	NA	1	20591058	20736610	20591057	20736609	0	20591057	145552
COAMOXICLAV_31 SUGAR-FREE (AMOXICILLIN, CLAVULANI	non_withdrawal	1	0.992981	-3.79046	0.00676678	1.64652	0.992981	NA	NA	NA	0	NA	NA	NA	1	20591058	20736610	20591057	20736609	0	20591057	145552
COAMOXIMEPHA	non_withdrawal	1	0.992981	-3.79046	0.00676678	1.64652	0.992981	NA	NA	NA	0	NA	NA	NA	1	20591058	20736610	20591057	20736609	0	20591057	145552
COAPROVEN	non_withdrawal	1	0.992981	-3.79046	0.00676678	1.64652	0.992981	NA	NA	NA	0	NA	NA	NA	1	20591058	20736610	20591057	20736609	0	20591057	145552
COBALT BLUE DYE	non_withdrawal	1	0.992981	-3.79046	0.00676678	1.64652	0.992981	NA	NA	NA	0	NA	NA	NA	1	20591058	20736610	20591057	20736609	0	20591057	145552
COBAMAMIDECYPROHEPTADINE	non_withdrawal	1	0.992981	-3.79046	0.00676678	1.64652	0.992981	NA	NA	NA	0	NA	NA	NA	1	20591058	20736610	20591057	20736609	0	20591057	145552
COBATENSIN	non_withdrawal	1	0.992981	-3.79046	0.00676678	1.64652	0.992981	NA	NA	NA	0	NA	NA	NA	1	20591058	20736610	20591057	20736609	0	20591057	145552
COBATHROW	non_withdrawal	1	0.992981	-3.79046	0.00676678	1.64652	0.992981	NA	NA	NA	0	NA	NA	NA	1	20591058	20736610	20591057	20736609	0	20591057	145552
COBENELDOPA (NOT )	non_withdrawal	1	0.992981	-3.79046	0.00676678	1.64652	0.992981	NA	NA	NA	0	NA	NA	NA	1	20591058	20736610	20591057	20736609	0	20591057	145552
COBERINA	non_withdrawal	1	0.992981	-3.79046	0.00676678	1.64652	0.992981	NA	NA	NA	0	NA	NA	NA	1	20591058	20736610	20591057	20736609	0	20591057	145552
COBIX	non_withdrawal	1	0.992981	-3.79046	0.00676678	1.64652	0.992981	NA	NA	NA	0	NA	NA	NA	1	20591058	20736610	20591057	20736609	0	20591057	145552
COBIX CIPLA LTD	non_withdrawal	1	0.992981	-3.79046	0.00676678	1.64652	0.992981	NA	NA	NA	0	NA	NA	NA	1	20591058	20736610	20591057	20736609	0	20591057	145552
COBROXIN SPRAY	non_withdrawal	1	0.992981	-3.79046	0.00676678	1.64652	0.992981	NA	NA	NA	0	NA	NA	NA	1	20591058	20736610	20591057	20736609	0	20591057	145552
COBROXIN STAGE PAIN RELEAVER COBROXIN	non_withdrawal	1	0.992981	-3.79046	0.00676678	1.64652	0.992981	NA	NA	NA	0	NA	NA	NA	1	20591058	20736610	20591057	20736609	0	20591057	145552
COCAIN	non_withdrawal	1	0.992981	-3.79046	0.00676678	1.64652	0.992981	NA	NA	NA	0	NA	NA	NA	1	20591058	20736610	20591057	20736609	0	20591057	145552
COCAINE_ALPRAZOLAM	non_withdrawal	1	0.992981	-3.79046	0.00676678	1.64652	0.992981	NA	NA	NA	0	NA	NA	NA	1	20591058	20736610	20591057	20736609	0	20591057	145552
COCAINE_DIAZEPAM	non_withdrawal	1	0.992981	-3.79046	0.00676678	1.64652	0.992981	NA	NA	NA	0	NA	NA	NA	1	20591058	20736610	20591057	20736609	0	20591057	145552
COCAINE_ETHANOL	non_withdrawal	1	0.992981	-3.79046	0.00676678	1.64652	0.992981	NA	NA	NA	0	NA	NA	NA	1	20591058	20736610	20591057	20736609	0	20591057	145552
COCAINE_METOPROLOL	non_withdrawal	1	0.992981	-3.79046	0.00676678	1.64652	0.992981	NA	NA	NA	0	NA	NA	NA	1	20591058	20736610	20591057	20736609	0	20591057	145552
COCAINE_OPIATES	non_withdrawal	1	0.992981	-3.79046	0.00676678	1.64652	0.992981	NA	NA	NA	0	NA	NA	NA	1	20591058	20736610	20591057	20736609	0	20591057	145552
COCHICINE	non_withdrawal	1	0.992981	-3.79046	0.00676678	1.64652	0.992981	NA	NA	NA	0	NA	NA	NA	1	20591058	20736610	20591057	20736609	0	20591057	145552
COCILLANA ETYFIN ETHYLMORPHINE_) SENECA	non_withdrawal	1	0.992981	-3.79046	0.00676678	1.64652	0.992981	NA	NA	NA	0	NA	NA	NA	1	20591058	20736610	20591057	20736609	0	20591057	145552
COCIPROFLOXACIN BAYER	non_withdrawal	1	0.992981	-3.79046	0.00676678	1.64652	0.992981	NA	NA	NA	0	NA	NA	NA	1	20591058	20736610	20591057	20736609	0	20591057	145552
COCKROACH ALLERGENIC MULTIPLES DISOLUTIONS - GREER	non_withdrawal	1	0.992981	-3.79046	0.00676678	1.64652	0.992981	NA	NA	NA	0	NA	NA	NA	1	20591058	20736610	20591057	20736609	0	20591057	145552
COCO BUTTER	non_withdrawal	1	0.992981	-3.79046	0.00676678	1.64652	0.992981	NA	NA	NA	0	NA	NA	NA	1	20591058	20736610	20591057	20736609	0	20591057	145552
COCOA	non_withdrawal	1	0.992981	-3.79046	0.00676678	1.64652	0.992981	NA	NA	NA	0	NA	NA	NA	1	20591058	20736610	20591057	20736609	0	20591057	145552
COCOA BUTTERSHEA BUTTER	non_withdrawal	1	0.992981	-3.79046	0.00676678	1.64652	0.992981	NA	NA	NA	0	NA	NA	NA	1	20591058	20736610	20591057	20736609	0	20591057	145552
COCOA BUTTERZINC	non_withdrawal	1	0.992981	-3.79046	0.00676678	1.64652	0.992981	NA	NA	NA	0	NA	NA	NA	1	20591058	20736610	20591057	20736609	0	20591057	145552
COCOMADOL	non_withdrawal	1	0.992981	-3.79046	0.00676678	1.64652	0.992981	NA	NA	NA	0	NA	NA	NA	1	20591058	20736610	20591057	20736609	0	20591057	145552
COCONUT OILCOSMETICS_TEA TREE OIL	non_withdrawal	1	0.992981	-3.79046	0.00676678	1.64652	0.992981	NA	NA	NA	0	NA	NA	NA	1	20591058	20736610	20591057	20736609	0	20591057	145552
COD EFFERALGAN	non_withdrawal	1	0.992981	-3.79046	0.00676678	1.64652	0.992981	NA	NA	NA	0	NA	NA	NA	1	20591058	20736610	20591057	20736609	0	20591057	145552
CODAMIN	non_withdrawal	1	0.992981	-3.79046	0.00676678	1.64652	0.992981	NA	NA	NA	0	NA	NA	NA	1	20591058	20736610	20591057	20736609	0	20591057	145552
CODAREX	non_withdrawal	1	0.992981	-3.79046	0.00676678	1.64652	0.992981	NA	NA	NA	0	NA	NA	NA	1	20591058	20736610	20591057	20736609	0	20591057	145552
CODARONE	non_withdrawal	1	0.992981	-3.79046	0.00676678	1.64652	0.992981	NA	NA	NA	0	NA	NA	NA	1	20591058	20736610	20591057	20736609	0	20591057	145552
CODE BROKEN OXYCODONE INJECT_	non_withdrawal	1	0.992981	-3.79046	0.00676678	1.64652	0.992981	NA	NA	NA	0	NA	NA	NA	1	20591058	20736610	20591057	20736609	0	20591057	145552
CODE BROKEN VS TAMOXIFEN (EXEMESTANE VS. TAMOX	non_withdrawal	1	0.992981	-3.79046	0.00676678	1.64652	0.992981	NA	NA	NA	0	NA	NA	NA	1	20591058	20736610	20591057	20736609	0	20591057	145552
CODE NOT BROKEN	non_withdrawal	1	0.992981	-3.79046	0.00676678	1.64652	0.992981	NA	NA	NA	0	NA	NA	NA	1	20591058	20736610	20591057	20736609	0	20591057	145552
CODEINE PHOSPHATEDIPHENHYDRAMINE_PHENYLEPHRINE HYDROCHLORIDE	non_withdrawal	1	0.992981	-3.79046	0.00676678	1.64652	0.992981	NA	NA	NA	0	NA	NA	NA	1	20591058	20736610	20591057	20736609	0	20591057	145552
CODEINE PHOSPHATEDROFENINE_PROPYPHENAZONE	non_withdrawal	1	0.992981	-3.79046	0.00676678	1.64652	0.992981	NA	NA	NA	0	NA	NA	NA	1	20591058	20736610	20591057	20736609	0	20591057	145552
CODEINE PHOSPHATEEPHEDRINE_PROMETHAZINE HYDROCHLORIDE	non_withdrawal	1	0.992981	-3.79046	0.00676678	1.64652	0.992981	NA	NA	NA	0	NA	NA	NA	1	20591058	20736610	20591057	20736609	0	20591057	145552
CODEINE PHOSPHATEPSEUDOEPHEDRINE	non_withdrawal	1	0.992981	-3.79046	0.00676678	1.64652	0.992981	NA	NA	NA	0	NA	NA	NA	1	20591058	20736610	20591057	20736609	0	20591057	145552
CODEINE PHOSPHATEPSEUDOEPHEDRINE_TRIPROLIDINE HYDROCHLORIDE	non_withdrawal	1	0.992981	-3.79046	0.00676678	1.64652	0.992981	NA	NA	NA	0	NA	NA	NA	1	20591058	20736610	20591057	20736609	0	20591057	145552
CODEINEACETAMINOPHEN_300	non_withdrawal	1	0.992981	-3.79046	0.00676678	1.64652	0.992981	NA	NA	NA	0	NA	NA	NA	1	20591058	20736610	20591057	20736609	0	20591057	145552
CODEINEAPAP	non_withdrawal	1	0.992981	-3.79046	0.00676678	1.64652	0.992981	NA	NA	NA	0	NA	NA	NA	1	20591058	20736610	20591057	20736609	0	20591057	145552
CODEINEGRINDELIA HIRSUTULA FLOWERING TOP	non_withdrawal	1	0.992981	-3.79046	0.00676678	1.64652	0.992981	NA	NA	NA	0	NA	NA	NA	1	20591058	20736610	20591057	20736609	0	20591057	145552
CODEINEGUAIFENESIN -_LIQD QUALTEST	non_withdrawal	1	0.992981	-3.79046	0.00676678	1.64652	0.992981	NA	NA	NA	0	NA	NA	NA	1	20591058	20736610	20591057	20736609	0	20591057	145552
CODEINEGUAIFENESIN_PHENIRAMINE	non_withdrawal	1	0.992981	-3.79046	0.00676678	1.64652	0.992981	NA	NA	NA	0	NA	NA	NA	1	20591058	20736610	20591057	20736609	0	20591057	145552
CODEINEGUAIFENESIN_PHENYLEPHRINE\PHENYLPROPANOLAMINE	non_withdrawal	1	0.992981	-3.79046	0.00676678	1.64652	0.992981	NA	NA	NA	0	NA	NA	NA	1	20591058	20736610	20591057	20736609	0	20591057	145552
CODEINES	non_withdrawal	1	0.992981	-3.79046	0.00676678	1.64652	0.992981	NA	NA	NA	0	NA	NA	NA	1	20591058	20736610	20591057	20736609	0	20591057	145552
CODEINE_CARVEDILOL	non_withdrawal	1	0.992981	-3.79046	0.00676678	1.64652	0.992981	NA	NA	NA	0	NA	NA	NA	1	20591058	20736610	20591057	20736609	0	20591057	145552
CODEINE_ERYSIMUM+PHOLCODINE	non_withdrawal	1	0.992981	-3.79046	0.00676678	1.64652	0.992981	NA	NA	NA	0	NA	NA	NA	1	20591058	20736610	20591057	20736609	0	20591057	145552
CODEINE_PSEUDOEPHEDRINE	non_withdrawal	1	0.992981	-3.79046	0.00676678	1.64652	0.992981	NA	NA	NA	0	NA	NA	NA	1	20591058	20736610	20591057	20736609	0	20591057	145552
CODEIN_PHENYLTOLOXAMINE	non_withdrawal	1	0.992981	-3.79046	0.00676678	1.64652	0.992981	NA	NA	NA	0	NA	NA	NA	1	20591058	20736610	20591057	20736609	0	20591057	145552
CODEISAN	non_withdrawal	1	0.992981	-3.79046	0.00676678	1.64652	0.992981	NA	NA	NA	0	NA	NA	NA	1	20591058	20736610	20591057	20736609	0	20591057	145552
CODEISAN COMPRIMIDOS COMPRIMIDOS	non_withdrawal	1	0.992981	-3.79046	0.00676678	1.64652	0.992981	NA	NA	NA	0	NA	NA	NA	1	20591058	20736610	20591057	20736609	0	20591057	145552
CODELSOL	non_withdrawal	1	0.992981	-3.79046	0.00676678	1.64652	0.992981	NA	NA	NA	0	NA	NA	NA	1	20591058	20736610	20591057	20736609	0	20591057	145552
CODETHYLINE	non_withdrawal	1	0.992981	-3.79046	0.00676678	1.64652	0.992981	NA	NA	NA	0	NA	NA	NA	1	20591058	20736610	20591057	20736609	0	20591057	145552
CODICAPS	non_withdrawal	1	0.992981	-3.79046	0.00676678	1.64652	0.992981	NA	NA	NA	0	NA	NA	NA	1	20591058	20736610	20591057	20736609	0	20591057	145552
CODILATREND	non_withdrawal	1	0.992981	-3.79046	0.00676678	1.64652	0.992981	NA	NA	NA	0	NA	NA	NA	1	20591058	20736610	20591057	20736609	0	20591057	145552
CODIOVAN T_CAPS	non_withdrawal	1	0.992981	-3.79046	0.00676678	1.64652	0.992981	NA	NA	NA	0	NA	NA	NA	1	20591058	20736610	20591057	20736609	0	20591057	145552
CODIOVANE-HYDROCHLOROTHIAZIDE_VALSARTAN)	non_withdrawal	1	0.992981	-3.79046	0.00676678	1.64652	0.992981	NA	NA	NA	0	NA	NA	NA	1	20591058	20736610	20591057	20736609	0	20591057	145552
CODIPAR	non_withdrawal	1	0.992981	-3.79046	0.00676678	1.64652	0.992981	NA	NA	NA	0	NA	NA	NA	1	20591058	20736610	20591057	20736609	0	20591057	145552
CODIPRONT	non_withdrawal	1	0.992981	-3.79046	0.00676678	1.64652	0.992981	NA	NA	NA	0	NA	NA	NA	1	20591058	20736610	20591057	20736609	0	20591057	145552
CODOLIPRANE -	non_withdrawal	1	0.992981	-3.79046	0.00676678	1.64652	0.992981	NA	NA	NA	0	NA	NA	NA	1	20591058	20736610	20591057	20736609	0	20591057	145552
CODOLIPRANE - -	non_withdrawal	1	0.992981	-3.79046	0.00676678	1.64652	0.992981	NA	NA	NA	0	NA	NA	NA	1	20591058	20736610	20591057	20736609	0	20591057	145552
CODOLIPRANE ADULT	non_withdrawal	1	0.992981	-3.79046	0.00676678	1.64652	0.992981	NA	NA	NA	0	NA	NA	NA	1	20591058	20736610	20591057	20736609	0	20591057	145552
CODONOPSIS PILOSULA ROOTHERBALS	non_withdrawal	1	0.992981	-3.79046	0.00676678	1.64652	0.992981	NA	NA	NA	0	NA	NA	NA	1	20591058	20736610	20591057	20736609	0	20591057	145552
CODRAL COLD_FLU_	non_withdrawal	1	0.992981	-3.79046	0.00676678	1.64652	0.992981	NA	NA	NA	0	NA	NA	NA	1	20591058	20736610	20591057	20736609	0	20591057	145552
CODRAL RELIEF COLD_FLU DECONGESTANT HOT DRINK	non_withdrawal	1	0.992981	-3.79046	0.00676678	1.64652	0.992981	NA	NA	NA	0	NA	NA	NA	1	20591058	20736610	20591057	20736609	0	20591057	145552
CODRAL_NEW FORMULA	non_withdrawal	1	0.992981	-3.79046	0.00676678	1.64652	0.992981	NA	NA	NA	0	NA	NA	NA	1	20591058	20736610	20591057	20736609	0	20591057	145552
CODYCYCLINE	non_withdrawal	1	0.992981	-3.79046	0.00676678	1.64652	0.992981	NA	NA	NA	0	NA	NA	NA	1	20591058	20736610	20591057	20736609	0	20591057	145552
COENALAPRIL HEXAL	non_withdrawal	1	0.992981	-3.79046	0.00676678	1.64652	0.992981	NA	NA	NA	0	NA	NA	NA	1	20591058	20736610	20591057	20736609	0	20591057	145552
COENALAPRIL HEXAL ,_1	non_withdrawal	1	0.992981	-3.79046	0.00676678	1.64652	0.992981	NA	NA	NA	0	NA	NA	NA	1	20591058	20736610	20591057	20736609	0	20591057	145552
COENZYME	non_withdrawal	1	0.992981	-3.79046	0.00676678	1.64652	0.992981	NA	NA	NA	0	NA	NA	NA	1	20591058	20736610	20591057	20736609	0	20591057	145552
COENZYMEQ	non_withdrawal	1	0.992981	-3.79046	0.00676678	1.64652	0.992981	NA	NA	NA	0	NA	NA	NA	1	20591058	20736610	20591057	20736609	0	20591057	145552
COEPRIL	non_withdrawal	1	0.992981	-3.79046	0.00676678	1.64652	0.992981	NA	NA	NA	0	NA	NA	NA	1	20591058	20736610	20591057	20736609	0	20591057	145552
COEPRIL, ENALAPRIL_HYDROCHLOROTHIAZIDE (ENALAPRIL , HYDROCHL	non_withdrawal	1	0.992981	-3.79046	0.00676678	1.64652	0.992981	NA	NA	NA	0	NA	NA	NA	1	20591058	20736610	20591057	20736609	0	20591057	145552
COFFEE SUBSTITUDE	non_withdrawal	1	0.992981	-3.79046	0.00676678	1.64652	0.992981	NA	NA	NA	0	NA	NA	NA	1	20591058	20736610	20591057	20736609	0	20591057	145552
COFFEECAFFEINE	non_withdrawal	1	0.992981	-3.79046	0.00676678	1.64652	0.992981	NA	NA	NA	0	NA	NA	NA	1	20591058	20736610	20591057	20736609	0	20591057	145552
COIX LACRYMAJOBI VAR. MA-YUEN SEED	non_withdrawal	1	0.992981	-3.79046	0.00676678	1.64652	0.992981	NA	NA	NA	0	NA	NA	NA	1	20591058	20736610	20591057	20736609	0	20591057	145552
COL REMEDY SWABS	non_withdrawal	1	0.992981	-3.79046	0.00676678	1.64652	0.992981	NA	NA	NA	0	NA	NA	NA	1	20591058	20736610	20591057	20736609	0	20591057	145552
COLBIOCIN	non_withdrawal	1	0.992981	-3.79046	0.00676678	1.64652	0.992981	NA	NA	NA	0	NA	NA	NA	1	20591058	20736610	20591057	20736609	0	20591057	145552
COLCHCINE	non_withdrawal	1	0.992981	-3.79046	0.00676678	1.64652	0.992981	NA	NA	NA	0	NA	NA	NA	1	20591058	20736610	20591057	20736609	0	20591057	145552
COLCHICINE -2UDAY BEDFORD	non_withdrawal	1	0.992981	-3.79046	0.00676678	1.64652	0.992981	NA	NA	NA	0	NA	NA	NA	1	20591058	20736610	20591057	20736609	0	20591057	145552
COLCHICINE ?	non_withdrawal	1	0.992981	-3.79046	0.00676678	1.64652	0.992981	NA	NA	NA	0	NA	NA	NA	1	20591058	20736610	20591057	20736609	0	20591057	145552
COLCHICINE APOTHECURE	non_withdrawal	1	0.992981	-3.79046	0.00676678	1.64652	0.992981	NA	NA	NA	0	NA	NA	NA	1	20591058	20736610	20591057	20736609	0	20591057	145552
COLCHICINE BEDFORD	non_withdrawal	1	0.992981	-3.79046	0.00676678	1.64652	0.992981	NA	NA	NA	0	NA	NA	NA	1	20591058	20736610	20591057	20736609	0	20591057	145552
COLCHICINE BID PRN PO	non_withdrawal	1	0.992981	-3.79046	0.00676678	1.64652	0.992981	NA	NA	NA	0	NA	NA	NA	1	20591058	20736610	20591057	20736609	0	20591057	145552
COLCHICINE COMPCOL_	non_withdrawal	1	0.992981	-3.79046	0.00676678	1.64652	0.992981	NA	NA	NA	0	NA	NA	NA	1	20591058	20736610	20591057	20736609	0	20591057	145552
COLCHICINE CVS PHARMACY	non_withdrawal	1	0.992981	-3.79046	0.00676678	1.64652	0.992981	NA	NA	NA	0	NA	NA	NA	1	20591058	20736610	20591057	20736609	0	20591057	145552
COLCHICINE EXCELLIUM	non_withdrawal	1	0.992981	-3.79046	0.00676678	1.64652	0.992981	NA	NA	NA	0	NA	NA	NA	1	20591058	20736610	20591057	20736609	0	20591057	145552
COLCHICINE HOUDE MFR: NOT	non_withdrawal	1	0.992981	-3.79046	0.00676678	1.64652	0.992981	NA	NA	NA	0	NA	NA	NA	1	20591058	20736610	20591057	20736609	0	20591057	145552
COLCHICINE INJECTABLE	non_withdrawal	1	0.992981	-3.79046	0.00676678	1.64652	0.992981	NA	NA	NA	0	NA	NA	NA	1	20591058	20736610	20591057	20736609	0	20591057	145552
COLCHICINE MERCK	non_withdrawal	1	0.992981	-3.79046	0.00676678	1.64652	0.992981	NA	NA	NA	0	NA	NA	NA	1	20591058	20736610	20591057	20736609	0	20591057	145552
COLCHICINE NA	non_withdrawal	1	0.992981	-3.79046	0.00676678	1.64652	0.992981	NA	NA	NA	0	NA	NA	NA	1	20591058	20736610	20591057	20736609	0	20591057	145552
COLCHICINE OPOCALCIUM	non_withdrawal	1	0.992981	-3.79046	0.00676678	1.64652	0.992981	NA	NA	NA	0	NA	NA	NA	1	20591058	20736610	20591057	20736609	0	20591057	145552
COLCHICINE PCH	non_withdrawal	1	0.992981	-3.79046	0.00676678	1.64652	0.992981	NA	NA	NA	0	NA	NA	NA	1	20591058	20736610	20591057	20736609	0	20591057	145552
COLCHICINE QD ANTIBIOTIC	non_withdrawal	1	0.992981	-3.79046	0.00676678	1.64652	0.992981	NA	NA	NA	0	NA	NA	NA	1	20591058	20736610	20591057	20736609	0	20591057	145552
COLCHICINE X	non_withdrawal	1	0.992981	-3.79046	0.00676678	1.64652	0.992981	NA	NA	NA	0	NA	NA	NA	1	20591058	20736610	20591057	20736609	0	20591057	145552
COLCHICINEPODOPHYLLUM	non_withdrawal	1	0.992981	-3.79046	0.00676678	1.64652	0.992981	NA	NA	NA	0	NA	NA	NA	1	20591058	20736610	20591057	20736609	0	20591057	145552
COLCHICINIUM	non_withdrawal	1	0.992981	-3.79046	0.00676678	1.64652	0.992981	NA	NA	NA	0	NA	NA	NA	1	20591058	20736610	20591057	20736609	0	20591057	145552
COLCHICUM	non_withdrawal	1	0.992981	-3.79046	0.00676678	1.64652	0.992981	NA	NA	NA	0	NA	NA	NA	1	20591058	20736610	20591057	20736609	0	20591057	145552
COLCHIFAB	non_withdrawal	1	0.992981	-3.79046	0.00676678	1.64652	0.992981	NA	NA	NA	0	NA	NA	NA	1	20591058	20736610	20591057	20736609	0	20591057	145552
COLCHIMAX COCHICINE, PAPAVER SOMNIFERUM , TIEMONIUM METHYL SULP	non_withdrawal	1	0.992981	-3.79046	0.00676678	1.64652	0.992981	NA	NA	NA	0	NA	NA	NA	1	20591058	20736610	20591057	20736609	0	20591057	145552
COLCHIMAX COLCHICINE, TIEMONIUM , PAPAVER SOMNIFERUM POW	non_withdrawal	1	0.992981	-3.79046	0.00676678	1.64652	0.992981	NA	NA	NA	0	NA	NA	NA	1	20591058	20736610	20591057	20736609	0	20591057	145552
COLCHIMAX COLCHICINE, TIEMONIUM METHYLSULPHATE, PAPAVER SOMNIFERUM P	non_withdrawal	1	0.992981	-3.79046	0.00676678	1.64652	0.992981	NA	NA	NA	0	NA	NA	NA	1	20591058	20736610	20591057	20736609	0	20591057	145552
COLCHIMAXCOLCHICINE, TIEMONIUM METHYLSULPHATE, PAPAVER SOMNIFERUM POW	non_withdrawal	1	0.992981	-3.79046	0.00676678	1.64652	0.992981	NA	NA	NA	0	NA	NA	NA	1	20591058	20736610	20591057	20736609	0	20591057	145552
COLCHINCINE	non_withdrawal	1	0.992981	-3.79046	0.00676678	1.64652	0.992981	NA	NA	NA	0	NA	NA	NA	1	20591058	20736610	20591057	20736609	0	20591057	145552
COLCHRYS DAILY MUTUAL	non_withdrawal	1	0.992981	-3.79046	0.00676678	1.64652	0.992981	NA	NA	NA	0	NA	NA	NA	1	20591058	20736610	20591057	20736609	0	20591057	145552
COLCHYS	non_withdrawal	1	0.992981	-3.79046	0.00676678	1.64652	0.992981	NA	NA	NA	0	NA	NA	NA	1	20591058	20736610	20591057	20736609	0	20591057	145552
COLCRYS COLCHICINE	non_withdrawal	1	0.992981	-3.79046	0.00676678	1.64652	0.992981	NA	NA	NA	0	NA	NA	NA	1	20591058	20736610	20591057	20736609	0	20591057	145552
COLCYRS	non_withdrawal	1	0.992981	-3.79046	0.00676678	1.64652	0.992981	NA	NA	NA	0	NA	NA	NA	1	20591058	20736610	20591057	20736609	0	20591057	145552
COLD , BEESWAX WHITE, PARAFFIN, , CETYL ESTE	non_withdrawal	1	0.992981	-3.79046	0.00676678	1.64652	0.992981	NA	NA	NA	0	NA	NA	NA	1	20591058	20736610	20591057	20736609	0	20591057	145552
COLD COM	non_withdrawal	1	0.992981	-3.79046	0.00676678	1.64652	0.992981	NA	NA	NA	0	NA	NA	NA	1	20591058	20736610	20591057	20736609	0	20591057	145552
COLD EEZE DROP LOZENGE QUIGLEY CORP	non_withdrawal	1	0.992981	-3.79046	0.00676678	1.64652	0.992981	NA	NA	NA	0	NA	NA	NA	1	20591058	20736610	20591057	20736609	0	20591057	145552
COLD EEZE LOZENGE CHERRY_HONEY QUIGLEY	non_withdrawal	1	0.992981	-3.79046	0.00676678	1.64652	0.992981	NA	NA	NA	0	NA	NA	NA	1	20591058	20736610	20591057	20736609	0	20591057	145552
COLD EEZE NASAL SPRAY X QUIGLEY CORP	non_withdrawal	1	0.992981	-3.79046	0.00676678	1.64652	0.992981	NA	NA	NA	0	NA	NA	NA	1	20591058	20736610	20591057	20736609	0	20591057	145552
COLD EEZE QUIGLEY	non_withdrawal	1	0.992981	-3.79046	0.00676678	1.64652	0.992981	NA	NA	NA	0	NA	NA	NA	1	20591058	20736610	20591057	20736609	0	20591057	145552
COLD EEZE X QUIGLEY	non_withdrawal	1	0.992981	-3.79046	0.00676678	1.64652	0.992981	NA	NA	NA	0	NA	NA	NA	1	20591058	20736610	20591057	20736609	0	20591057	145552
COLD EEZE ZINC LOZENGES	non_withdrawal	1	0.992981	-3.79046	0.00676678	1.64652	0.992981	NA	NA	NA	0	NA	NA	NA	1	20591058	20736610	20591057	20736609	0	20591057	145552
COLD EZE NASAL SPRAY_ZINC	non_withdrawal	1	0.992981	-3.79046	0.00676678	1.64652	0.992981	NA	NA	NA	0	NA	NA	NA	1	20591058	20736610	20591057	20736609	0	20591057	145552
COLD FORMULA LOZENGES WALGREENS	non_withdrawal	1	0.992981	-3.79046	0.00676678	1.64652	0.992981	NA	NA	NA	0	NA	NA	NA	1	20591058	20736610	20591057	20736609	0	20591057	145552
COLD MULTISYMPTOM DAYTIME NON-DROWSY	non_withdrawal	1	0.992981	-3.79046	0.00676678	1.64652	0.992981	NA	NA	NA	0	NA	NA	NA	1	20591058	20736610	20591057	20736609	0	20591057	145552
COLD RELIEF PLUS	non_withdrawal	1	0.992981	-3.79046	0.00676678	1.64652	0.992981	NA	NA	NA	0	NA	NA	NA	1	20591058	20736610	20591057	20736609	0	20591057	145552
COLD RELIEF SPRAY	non_withdrawal	1	0.992981	-3.79046	0.00676678	1.64652	0.992981	NA	NA	NA	0	NA	NA	NA	1	20591058	20736610	20591057	20736609	0	20591057	145552
COLD REMEDY LIQUILOZ, CHERRY FLAVOR	non_withdrawal	1	0.992981	-3.79046	0.00676678	1.64652	0.992981	NA	NA	NA	0	NA	NA	NA	1	20591058	20736610	20591057	20736609	0	20591057	145552
COLD REMEDY PLUS LIQUIDLOZ	non_withdrawal	1	0.992981	-3.79046	0.00676678	1.64652	0.992981	NA	NA	NA	0	NA	NA	NA	1	20591058	20736610	20591057	20736609	0	20591057	145552
COLD REMEDY RAPID MELTS_VIT C_ECHINACEA	non_withdrawal	1	0.992981	-3.79046	0.00676678	1.64652	0.992981	NA	NA	NA	0	NA	NA	NA	1	20591058	20736610	20591057	20736609	0	20591057	145552
COLD REMEDY RAPID MELTS_VITAMIN C + ECHINACEA	non_withdrawal	1	0.992981	-3.79046	0.00676678	1.64652	0.992981	NA	NA	NA	0	NA	NA	NA	1	20591058	20736610	20591057	20736609	0	20591057	145552
COLD REMEDY RAPIDMELTS	non_withdrawal	1	0.992981	-3.79046	0.00676678	1.64652	0.992981	NA	NA	NA	0	NA	NA	NA	1	20591058	20736610	20591057	20736609	0	20591057	145552
COLD REMEDY RAPIDMELTS_VITAMIN C_ECHINACES	non_withdrawal	1	0.992981	-3.79046	0.00676678	1.64652	0.992981	NA	NA	NA	0	NA	NA	NA	1	20591058	20736610	20591057	20736609	0	20591057	145552
COLD STOP	non_withdrawal	1	0.992981	-3.79046	0.00676678	1.64652	0.992981	NA	NA	NA	0	NA	NA	NA	1	20591058	20736610	20591057	20736609	0	20591057	145552
COLD THERAPY LOCAL	non_withdrawal	1	0.992981	-3.79046	0.00676678	1.64652	0.992981	NA	NA	NA	0	NA	NA	NA	1	20591058	20736610	20591057	20736609	0	20591057	145552
COLDEASE WORN-UNABLE TO LABLE WORN-UNABLE TO READ INFO	non_withdrawal	1	0.992981	-3.79046	0.00676678	1.64652	0.992981	NA	NA	NA	0	NA	NA	NA	1	20591058	20736610	20591057	20736609	0	20591057	145552
COLDEEEZE NASAL SPRAY QUIGLEY	non_withdrawal	1	0.992981	-3.79046	0.00676678	1.64652	0.992981	NA	NA	NA	0	NA	NA	NA	1	20591058	20736610	20591057	20736609	0	20591057	145552
COLDEEZE - DIPOSED PRODUCT	non_withdrawal	1	0.992981	-3.79046	0.00676678	1.64652	0.992981	NA	NA	NA	0	NA	NA	NA	1	20591058	20736610	20591057	20736609	0	20591057	145552
COLDEEZE COLD REMEDY LOZENGE ZINCUM GLUCONIUM X -13.- THE QUI	non_withdrawal	1	0.992981	-3.79046	0.00676678	1.64652	0.992981	NA	NA	NA	0	NA	NA	NA	1	20591058	20736610	20591057	20736609	0	20591057	145552
COLDEEZE COLD REMEDY NASAL ZINCUM GLUCONICUM X THE QUIQLEY COR	non_withdrawal	1	0.992981	-3.79046	0.00676678	1.64652	0.992981	NA	NA	NA	0	NA	NA	NA	1	20591058	20736610	20591057	20736609	0	20591057	145552
COLDEEZE COLD REMEDYNASAL SPRAY X THE QUIGLEY CORP.	non_withdrawal	1	0.992981	-3.79046	0.00676678	1.64652	0.992981	NA	NA	NA	0	NA	NA	NA	1	20591058	20736610	20591057	20736609	0	20591057	145552
COLDEEZE INTRANASAL ZINC % QUIGLEY CORP.	non_withdrawal	1	0.992981	-3.79046	0.00676678	1.64652	0.992981	NA	NA	NA	0	NA	NA	NA	1	20591058	20736610	20591057	20736609	0	20591057	145552
COLDEEZE LOZENGES	non_withdrawal	1	0.992981	-3.79046	0.00676678	1.64652	0.992981	NA	NA	NA	0	NA	NA	NA	1	20591058	20736610	20591057	20736609	0	20591057	145552
COLDEEZE LOZENGES COLDEEZE	non_withdrawal	1	0.992981	-3.79046	0.00676678	1.64652	0.992981	NA	NA	NA	0	NA	NA	NA	1	20591058	20736610	20591057	20736609	0	20591057	145552
COLDEEZE LOZENGES STRAWBERRY LOZENGES COLD EEZE	non_withdrawal	1	0.992981	-3.79046	0.00676678	1.64652	0.992981	NA	NA	NA	0	NA	NA	NA	1	20591058	20736610	20591057	20736609	0	20591057	145552
COLDEEZE LOZENGES THE QUIGLEY CORPORATION	non_withdrawal	1	0.992981	-3.79046	0.00676678	1.64652	0.992981	NA	NA	NA	0	NA	NA	NA	1	20591058	20736610	20591057	20736609	0	20591057	145552
COLDEEZE X W_V ZINC THE QUIGLEY CORPORATION	non_withdrawal	1	0.992981	-3.79046	0.00676678	1.64652	0.992981	NA	NA	NA	0	NA	NA	NA	1	20591058	20736610	20591057	20736609	0	20591057	145552
COLDEEZE ZINCUM GLUCONICUM X THE QUIGLEY CORP	non_withdrawal	1	0.992981	-3.79046	0.00676678	1.64652	0.992981	NA	NA	NA	0	NA	NA	NA	1	20591058	20736610	20591057	20736609	0	20591057	145552
COLDEEZE- CHERRY FLAVOR LOZENGE QUIGLEY	non_withdrawal	1	0.992981	-3.79046	0.00676678	1.64652	0.992981	NA	NA	NA	0	NA	NA	NA	1	20591058	20736610	20591057	20736609	0	20591057	145552
COLDEEZE_PRI/	non_withdrawal	1	0.992981	-3.79046	0.00676678	1.64652	0.992981	NA	NA	NA	0	NA	NA	NA	1	20591058	20736610	20591057	20736609	0	20591057	145552
COLDEX	non_withdrawal	1	0.992981	-3.79046	0.00676678	1.64652	0.992981	NA	NA	NA	0	NA	NA	NA	1	20591058	20736610	20591057	20736609	0	20591057	145552
COLDEZE LOZENGES	non_withdrawal	1	0.992981	-3.79046	0.00676678	1.64652	0.992981	NA	NA	NA	0	NA	NA	NA	1	20591058	20736610	20591057	20736609	0	20591057	145552
COLDEZE ZINC QUIGLEY	non_withdrawal	1	0.992981	-3.79046	0.00676678	1.64652	0.992981	NA	NA	NA	0	NA	NA	NA	1	20591058	20736610	20591057	20736609	0	20591057	145552
COLDREX ACETAMINOPHEN, TERPIN , PHEYNYLEPHRINE HYDROCH	non_withdrawal	1	0.992981	-3.79046	0.00676678	1.64652	0.992981	NA	NA	NA	0	NA	NA	NA	1	20591058	20736610	20591057	20736609	0	20591057	145552
COLD_ALLERGY LIP SOOTHER	non_withdrawal	1	0.992981	-3.79046	0.00676678	1.64652	0.992981	NA	NA	NA	0	NA	NA	NA	1	20591058	20736610	20591057	20736609	0	20591057	145552
COLD_FLU RELIEF_DECONGESTANT SACHETS 0036	non_withdrawal	1	0.992981	-3.79046	0.00676678	1.64652	0.992981	NA	NA	NA	0	NA	NA	NA	1	20591058	20736610	20591057	20736609	0	20591057	145552
COLESTIPOL GRANULES	non_withdrawal	1	0.992981	-3.79046	0.00676678	1.64652	0.992981	NA	NA	NA	0	NA	NA	NA	1	20591058	20736610	20591057	20736609	0	20591057	145552
COLESVELAM	non_withdrawal	1	0.992981	-3.79046	0.00676678	1.64652	0.992981	NA	NA	NA	0	NA	NA	NA	1	20591058	20736610	20591057	20736609	0	20591057	145552
COLG TOTAL ADVANCED WHITENING	non_withdrawal	1	0.992981	-3.79046	0.00676678	1.64652	0.992981	NA	NA	NA	0	NA	NA	NA	1	20591058	20736610	20591057	20736609	0	20591057	145552
COLGATE ANTICAVITY TOOTHPASTE	non_withdrawal	1	0.992981	-3.79046	0.00676678	1.64652	0.992981	NA	NA	NA	0	NA	NA	NA	1	20591058	20736610	20591057	20736609	0	20591057	145552
COLGATE BAKING SODA_PEROXIDE WHITENING OXYGEN BUBBLES	non_withdrawal	1	0.992981	-3.79046	0.00676678	1.64652	0.992981	NA	NA	NA	0	NA	NA	NA	1	20591058	20736610	20591057	20736609	0	20591057	145552
COLGATE BUBBLE FRUIT SPONGEBOB TOOTHPASTE	non_withdrawal	1	0.992981	-3.79046	0.00676678	1.64652	0.992981	NA	NA	NA	0	NA	NA	NA	1	20591058	20736610	20591057	20736609	0	20591057	145552
COLGATE CAVITY PROTECTION GREATREGULAR FLAVOR TOOTHPASTE	non_withdrawal	1	0.992981	-3.79046	0.00676678	1.64652	0.992981	NA	NA	NA	0	NA	NA	NA	1	20591058	20736610	20591057	20736609	0	20591057	145552
COLGATE FLUORIDE TOOTHPASTE BAKING SODA_PEROXIDE	non_withdrawal	1	0.992981	-3.79046	0.00676678	1.64652	0.992981	NA	NA	NA	0	NA	NA	NA	1	20591058	20736610	20591057	20736609	0	20591057	145552
COLGATE FRESH COOL	non_withdrawal	1	0.992981	-3.79046	0.00676678	1.64652	0.992981	NA	NA	NA	0	NA	NA	NA	1	20591058	20736610	20591057	20736609	0	20591057	145552
COLGATE FRESH COOL	non_withdrawal	1	0.992981	-3.79046	0.00676678	1.64652	0.992981	NA	NA	NA	0	NA	NA	NA	1	20591058	20736610	20591057	20736609	0	20591057	145552
COLGATE FRESH COOL TOOTHPASTE	non_withdrawal	1	0.992981	-3.79046	0.00676678	1.64652	0.992981	NA	NA	NA	0	NA	NA	NA	1	20591058	20736610	20591057	20736609	0	20591057	145552
COLGATE FRESH_MINI BREATH STRIPS CLEAN _WHITENING	non_withdrawal	1	0.992981	-3.79046	0.00676678	1.64652	0.992981	NA	NA	NA	0	NA	NA	NA	1	20591058	20736610	20591057	20736609	0	20591057	145552
COLGATE HERBAL TOOTHPASTE MONOFLURPHOSPHATE COLGATE PALMOLIV	non_withdrawal	1	0.992981	-3.79046	0.00676678	1.64652	0.992981	NA	NA	NA	0	NA	NA	NA	1	20591058	20736610	20591057	20736609	0	20591057	145552
COLGATE IN1 OXYGEN WHITENING COOL FLUORIDE	non_withdrawal	1	0.992981	-3.79046	0.00676678	1.64652	0.992981	NA	NA	NA	0	NA	NA	NA	1	20591058	20736610	20591057	20736609	0	20591057	145552
COLGATE JUNIOR BUBBLE FRUIT	non_withdrawal	1	0.992981	-3.79046	0.00676678	1.64652	0.992981	NA	NA	NA	0	NA	NA	NA	1	20591058	20736610	20591057	20736609	0	20591057	145552
COLGATE KAM	non_withdrawal	1	0.992981	-3.79046	0.00676678	1.64652	0.992981	NA	NA	NA	0	NA	NA	NA	1	20591058	20736610	20591057	20736609	0	20591057	145552
COLGATE LUMINOUS TOOTH PASTE CRYSTAL CLEAN COLGATE	non_withdrawal	1	0.992981	-3.79046	0.00676678	1.64652	0.992981	NA	NA	NA	0	NA	NA	NA	1	20591058	20736610	20591057	20736609	0	20591057	145552
COLGATE LUMINOUS WHITE TOOTHPASTE	non_withdrawal	1	0.992981	-3.79046	0.00676678	1.64652	0.992981	NA	NA	NA	0	NA	NA	NA	1	20591058	20736610	20591057	20736609	0	20591057	145552
COLGATE MAXFREST FLUORIDE TOOTHPASTE	non_withdrawal	1	0.992981	-3.79046	0.00676678	1.64652	0.992981	NA	NA	NA	0	NA	NA	NA	1	20591058	20736610	20591057	20736609	0	20591057	145552
COLGATE MAXIMUM CAVITY PROTECTION REGULAR FLAVOUR TOOTHPASTE	non_withdrawal	1	0.992981	-3.79046	0.00676678	1.64652	0.992981	NA	NA	NA	0	NA	NA	NA	1	20591058	20736610	20591057	20736609	0	20591057	145552
COLGATE MAXIMUM CAVITY PROTECTION TOOTHPASTE REGULAR FLAVOUR	non_withdrawal	1	0.992981	-3.79046	0.00676678	1.64652	0.992981	NA	NA	NA	0	NA	NA	NA	1	20591058	20736610	20591057	20736609	0	20591057	145552
COLGATE MONOFLUOROPHSPHAT COLGATE	non_withdrawal	1	0.992981	-3.79046	0.00676678	1.64652	0.992981	NA	NA	NA	0	NA	NA	NA	1	20591058	20736610	20591057	20736609	0	20591057	145552
COLGATE OPTIC WHITE TOOTH PASTE ,	non_withdrawal	1	0.992981	-3.79046	0.00676678	1.64652	0.992981	NA	NA	NA	0	NA	NA	NA	1	20591058	20736610	20591057	20736609	0	20591057	145552
COLGATE OPTIC WHOTE TOOTHPASTE	non_withdrawal	1	0.992981	-3.79046	0.00676678	1.64652	0.992981	NA	NA	NA	0	NA	NA	NA	1	20591058	20736610	20591057	20736609	0	20591057	145552
COLGATE PEPPERMINT	non_withdrawal	1	0.992981	-3.79046	0.00676678	1.64652	0.992981	NA	NA	NA	0	NA	NA	NA	1	20591058	20736610	20591057	20736609	0	20591057	145552
COLGATE PERIOGARD	non_withdrawal	1	0.992981	-3.79046	0.00676678	1.64652	0.992981	NA	NA	NA	0	NA	NA	NA	1	20591058	20736610	20591057	20736609	0	20591057	145552
COLGATE PERIOGARD OROMUCOSAL (CHLORHEXIDINE DIGLUCONATE	non_withdrawal	1	0.992981	-3.79046	0.00676678	1.64652	0.992981	NA	NA	NA	0	NA	NA	NA	1	20591058	20736610	20591057	20736609	0	20591057	145552
COLGATE PREVIDENT RX TOOTHPASTE	non_withdrawal	1	0.992981	-3.79046	0.00676678	1.64652	0.992981	NA	NA	NA	0	NA	NA	NA	1	20591058	20736610	20591057	20736609	0	20591057	145552
COLGATE PRO MOUTH RINSE	non_withdrawal	1	0.992981	-3.79046	0.00676678	1.64652	0.992981	NA	NA	NA	0	NA	NA	NA	1	20591058	20736610	20591057	20736609	0	20591057	145552
COLGATE REGULAR FLAVOR FLUORIDE TOOTHPASTE	non_withdrawal	1	0.992981	-3.79046	0.00676678	1.64652	0.992981	NA	NA	NA	0	NA	NA	NA	1	20591058	20736610	20591057	20736609	0	20591057	145552
COLGATE SENSIITIVE WHITENING	non_withdrawal	1	0.992981	-3.79046	0.00676678	1.64652	0.992981	NA	NA	NA	0	NA	NA	NA	1	20591058	20736610	20591057	20736609	0	20591057	145552
COLGATE SENSITIVE PRORELIEF DAILY USE	non_withdrawal	1	0.992981	-3.79046	0.00676678	1.64652	0.992981	NA	NA	NA	0	NA	NA	NA	1	20591058	20736610	20591057	20736609	0	20591057	145552
COLGATE SESITIVE WHITENING	non_withdrawal	1	0.992981	-3.79046	0.00676678	1.64652	0.992981	NA	NA	NA	0	NA	NA	NA	1	20591058	20736610	20591057	20736609	0	20591057	145552
COLGATE SPARKLING WHITE TOOTHPASTE	non_withdrawal	1	0.992981	-3.79046	0.00676678	1.64652	0.992981	NA	NA	NA	0	NA	NA	NA	1	20591058	20736610	20591057	20736609	0	20591057	145552
COLGATE TOOTHPASTE BAKING SODA_PEROXIDE WHITNING	non_withdrawal	1	0.992981	-3.79046	0.00676678	1.64652	0.992981	NA	NA	NA	0	NA	NA	NA	1	20591058	20736610	20591057	20736609	0	20591057	145552
COLGATE TOOTHPASTE CARRIBEAN COOL^ PROCTOR_GAMBLE	non_withdrawal	1	0.992981	-3.79046	0.00676678	1.64652	0.992981	NA	NA	NA	0	NA	NA	NA	1	20591058	20736610	20591057	20736609	0	20591057	145552
COLGATE TOOTHPASTE SENSITIVE PRORELIEF WHITE COOL	non_withdrawal	1	0.992981	-3.79046	0.00676678	1.64652	0.992981	NA	NA	NA	0	NA	NA	NA	1	20591058	20736610	20591057	20736609	0	20591057	145552
COLGATE TOTAL ADVANCE WHITENING	non_withdrawal	1	0.992981	-3.79046	0.00676678	1.64652	0.992981	NA	NA	NA	0	NA	NA	NA	1	20591058	20736610	20591057	20736609	0	20591057	145552
COLGATE TOTAL ADVANCED CLEAN PLUS WHITENING PASTE	non_withdrawal	1	0.992981	-3.79046	0.00676678	1.64652	0.992981	NA	NA	NA	0	NA	NA	NA	1	20591058	20736610	20591057	20736609	0	20591057	145552
COLGATE TOTAL ADVANCED PROSHIELD PEPPERMINT BLAST MOUTH WASH	non_withdrawal	1	0.992981	-3.79046	0.00676678	1.64652	0.992981	NA	NA	NA	0	NA	NA	NA	1	20591058	20736610	20591057	20736609	0	20591057	145552
COLGATE TOTAL ADVANCED WHITENING PASTE	non_withdrawal	1	0.992981	-3.79046	0.00676678	1.64652	0.992981	NA	NA	NA	0	NA	NA	NA	1	20591058	20736610	20591057	20736609	0	20591057	145552
COLGATE TOTAL ADVANCED WHITENING TOOTHPASTE	non_withdrawal	1	0.992981	-3.79046	0.00676678	1.64652	0.992981	NA	NA	NA	0	NA	NA	NA	1	20591058	20736610	20591057	20736609	0	20591057	145552
COLGATE TOTAL CLEAN MINTORIGINAL TOOTHPASTE	non_withdrawal	1	0.992981	-3.79046	0.00676678	1.64652	0.992981	NA	NA	NA	0	NA	NA	NA	1	20591058	20736610	20591057	20736609	0	20591057	145552
COLGATE TOTAL CLEAN MINTPASTE OZ	non_withdrawal	1	0.992981	-3.79046	0.00676678	1.64652	0.992981	NA	NA	NA	0	NA	NA	NA	1	20591058	20736610	20591057	20736609	0	20591057	145552
COLGATE TOTAL CLEAN PASTE TOOTHPASTE	non_withdrawal	1	0.992981	-3.79046	0.00676678	1.64652	0.992981	NA	NA	NA	0	NA	NA	NA	1	20591058	20736610	20591057	20736609	0	20591057	145552
COLGATE TOTAL CLEAN TOOTHPASTE	non_withdrawal	1	0.992981	-3.79046	0.00676678	1.64652	0.992981	NA	NA	NA	0	NA	NA	NA	1	20591058	20736610	20591057	20736609	0	20591057	145552
COLGATE TOTAL TOOTHPASTE COLGATE	non_withdrawal	1	0.992981	-3.79046	0.00676678	1.64652	0.992981	NA	NA	NA	0	NA	NA	NA	1	20591058	20736610	20591057	20736609	0	20591057	145552
COLGATE TOTAL TOOTHPASTE PUMP	non_withdrawal	1	0.992981	-3.79046	0.00676678	1.64652	0.992981	NA	NA	NA	0	NA	NA	NA	1	20591058	20736610	20591057	20736609	0	20591057	145552
COLGATE WHITE CRYSTAL TOOTHPASTE	non_withdrawal	1	0.992981	-3.79046	0.00676678	1.64652	0.992981	NA	NA	NA	0	NA	NA	NA	1	20591058	20736610	20591057	20736609	0	20591057	145552
COLGATEPALMOLIVE UK PERIOGARD RINSE	non_withdrawal	1	0.992981	-3.79046	0.00676678	1.64652	0.992981	NA	NA	NA	0	NA	NA	NA	1	20591058	20736610	20591057	20736609	0	20591057	145552
COLGOUT	non_withdrawal	1	0.992981	-3.79046	0.00676678	1.64652	0.992981	NA	NA	NA	0	NA	NA	NA	1	20591058	20736610	20591057	20736609	0	20591057	145552
COLIDIMIN	non_withdrawal	1	0.992981	-3.79046	0.00676678	1.64652	0.992981	NA	NA	NA	0	NA	NA	NA	1	20591058	20736610	20591057	20736609	0	20591057	145552
COLIMYCINE_	non_withdrawal	1	0.992981	-3.79046	0.00676678	1.64652	0.992981	NA	NA	NA	0	NA	NA	NA	1	20591058	20736610	20591057	20736609	0	20591057	145552
COLIPRANE	non_withdrawal	1	0.992981	-3.79046	0.00676678	1.64652	0.992981	NA	NA	NA	0	NA	NA	NA	1	20591058	20736610	20591057	20736609	0	20591057	145552
COLIRCUSI ATROPINA EYE , SOLUTI	non_withdrawal	1	0.992981	-3.79046	0.00676678	1.64652	0.992981	NA	NA	NA	0	NA	NA	NA	1	20591058	20736610	20591057	20736609	0	20591057	145552
COLIRCUSI CICLOPLEJICO	non_withdrawal	1	0.992981	-3.79046	0.00676678	1.64652	0.992981	NA	NA	NA	0	NA	NA	NA	1	20591058	20736610	20591057	20736609	0	20591057	145552
COLIRCUSI CICLOPLEJICO EYE , SO	non_withdrawal	1	0.992981	-3.79046	0.00676678	1.64652	0.992981	NA	NA	NA	0	NA	NA	NA	1	20591058	20736610	20591057	20736609	0	20591057	145552
COLIRCUSI FENILEFRINA	non_withdrawal	1	0.992981	-3.79046	0.00676678	1.64652	0.992981	NA	NA	NA	0	NA	NA	NA	1	20591058	20736610	20591057	20736609	0	20591057	145552
COLISTIN AEROSOL BID COMPOUNDING	non_withdrawal	1	0.992981	-3.79046	0.00676678	1.64652	0.992981	NA	NA	NA	0	NA	NA	NA	1	20591058	20736610	20591057	20736609	0	20591057	145552
COLISTIN NEBULISERS	non_withdrawal	1	0.992981	-3.79046	0.00676678	1.64652	0.992981	NA	NA	NA	0	NA	NA	NA	1	20591058	20736610	20591057	20736609	0	20591057	145552
COLISTIN PARKEDAVIS	non_withdrawal	1	0.992981	-3.79046	0.00676678	1.64652	0.992981	NA	NA	NA	0	NA	NA	NA	1	20591058	20736610	20591057	20736609	0	20591057	145552
COLLAGENASE	non_withdrawal	1	0.992981	-3.79046	0.00676678	1.64652	0.992981	NA	NA	NA	0	NA	NA	NA	1	20591058	20736610	20591057	20736609	0	20591057	145552
COLLAGENASECOLLAGENASE CLOSTRIDIUM HISTOLYTICUM	non_withdrawal	1	0.992981	-3.79046	0.00676678	1.64652	0.992981	NA	NA	NA	0	NA	NA	NA	1	20591058	20736610	20591057	20736609	0	20591057	145552
COLLAGENDIMETHYL SULFONE_HERBALS	non_withdrawal	1	0.992981	-3.79046	0.00676678	1.64652	0.992981	NA	NA	NA	0	NA	NA	NA	1	20591058	20736610	20591057	20736609	0	20591057	145552
COLLEAGUE PUMP	non_withdrawal	1	0.992981	-3.79046	0.00676678	1.64652	0.992981	NA	NA	NA	0	NA	NA	NA	1	20591058	20736610	20591057	20736609	0	20591057	145552
COLLODION	non_withdrawal	1	0.992981	-3.79046	0.00676678	1.64652	0.992981	NA	NA	NA	0	NA	NA	NA	1	20591058	20736610	20591057	20736609	0	20591057	145552
COLLUDOL	non_withdrawal	1	0.992981	-3.79046	0.00676678	1.64652	0.992981	NA	NA	NA	0	NA	NA	NA	1	20591058	20736610	20591057	20736609	0	20591057	145552
COLLYRIUM	non_withdrawal	1	0.992981	-3.79046	0.00676678	1.64652	0.992981	NA	NA	NA	0	NA	NA	NA	1	20591058	20736610	20591057	20736609	0	20591057	145552
COLOKIT	non_withdrawal	1	0.992981	-3.79046	0.00676678	1.64652	0.992981	NA	NA	NA	0	NA	NA	NA	1	20591058	20736610	20591057	20736609	0	20591057	145552
COLOMYCIN_	non_withdrawal	1	0.992981	-3.79046	0.00676678	1.64652	0.992981	NA	NA	NA	0	NA	NA	NA	1	20591058	20736610	20591057	20736609	0	20591057	145552
COLON CLEANSING COMPLEX PART - CVS	non_withdrawal	1	0.992981	-3.79046	0.00676678	1.64652	0.992981	NA	NA	NA	0	NA	NA	NA	1	20591058	20736610	20591057	20736609	0	20591057	145552
COLON CLEANSING PRODUCT	non_withdrawal	1	0.992981	-3.79046	0.00676678	1.64652	0.992981	NA	NA	NA	0	NA	NA	NA	1	20591058	20736610	20591057	20736609	0	20591057	145552
COLONCLENZ BODY GOLD	non_withdrawal	1	0.992981	-3.79046	0.00676678	1.64652	0.992981	NA	NA	NA	0	NA	NA	NA	1	20591058	20736610	20591057	20736609	0	20591057	145552
COLONY STIMULATING FACTORS	non_withdrawal	1	0.992981	-3.79046	0.00676678	1.64652	0.992981	NA	NA	NA	0	NA	NA	NA	1	20591058	20736610	20591057	20736609	0	20591057	145552
COLOTHIN	non_withdrawal	1	0.992981	-3.79046	0.00676678	1.64652	0.992981	NA	NA	NA	0	NA	NA	NA	1	20591058	20736610	20591057	20736609	0	20591057	145552
COLOXYL	non_withdrawal	1	0.992981	-3.79046	0.00676678	1.64652	0.992981	NA	NA	NA	0	NA	NA	NA	1	20591058	20736610	20591057	20736609	0	20591057	145552
COLRITE	non_withdrawal	1	0.992981	-3.79046	0.00676678	1.64652	0.992981	NA	NA	NA	0	NA	NA	NA	1	20591058	20736610	20591057	20736609	0	20591057	145552
COLSALIDE	non_withdrawal	1	0.992981	-3.79046	0.00676678	1.64652	0.992981	NA	NA	NA	0	NA	NA	NA	1	20591058	20736610	20591057	20736609	0	20591057	145552
COLTRAX	non_withdrawal	1	0.992981	-3.79046	0.00676678	1.64652	0.992981	NA	NA	NA	0	NA	NA	NA	1	20591058	20736610	20591057	20736609	0	20591057	145552
COMAX_	non_withdrawal	1	0.992981	-3.79046	0.00676678	1.64652	0.992981	NA	NA	NA	0	NA	NA	NA	1	20591058	20736610	20591057	20736609	0	20591057	145552
COMBANTRIN CHOCOLATE SQUARES	non_withdrawal	1	0.992981	-3.79046	0.00676678	1.64652	0.992981	NA	NA	NA	0	NA	NA	NA	1	20591058	20736610	20591057	20736609	0	20591057	145552
COMBAREN T_FCTAB	non_withdrawal	1	0.992981	-3.79046	0.00676678	1.64652	0.992981	NA	NA	NA	0	NA	NA	NA	1	20591058	20736610	20591057	20736609	0	20591057	145552
COMBI RX ETH	non_withdrawal	1	0.992981	-3.79046	0.00676678	1.64652	0.992981	NA	NA	NA	0	NA	NA	NA	1	20591058	20736610	20591057	20736609	0	20591057	145552
COMBIFLAM	non_withdrawal	1	0.992981	-3.79046	0.00676678	1.64652	0.992981	NA	NA	NA	0	NA	NA	NA	1	20591058	20736610	20591057	20736609	0	20591057	145552
COMBIGAN EYE	non_withdrawal	1	0.992981	-3.79046	0.00676678	1.64652	0.992981	NA	NA	NA	0	NA	NA	NA	1	20591058	20736610	20591057	20736609	0	20591057	145552
COMBIGAN_AUGENTROPFEN	non_withdrawal	1	0.992981	-3.79046	0.00676678	1.64652	0.992981	NA	NA	NA	0	NA	NA	NA	1	20591058	20736610	20591057	20736609	0	20591057	145552
COMBINATIONS ANTINEOPLASTIC AGEN COMBINATIONS ANTINEOPLASTIC AG	non_withdrawal	1	0.992981	-3.79046	0.00676678	1.64652	0.992981	NA	NA	NA	0	NA	NA	NA	1	20591058	20736610	20591057	20736609	0	20591057	145552
COMBINED CONTRACEPTIVE	non_withdrawal	1	0.992981	-3.79046	0.00676678	1.64652	0.992981	NA	NA	NA	0	NA	NA	NA	1	20591058	20736610	20591057	20736609	0	20591057	145552
COMBINED CONTRACEPTIVEL CONTRACEPTIVE	non_withdrawal	1	0.992981	-3.79046	0.00676678	1.64652	0.992981	NA	NA	NA	0	NA	NA	NA	1	20591058	20736610	20591057	20736609	0	20591057	145552
COMBINED FORMULA	non_withdrawal	1	0.992981	-3.79046	0.00676678	1.64652	0.992981	NA	NA	NA	0	NA	NA	NA	1	20591058	20736610	20591057	20736609	0	20591057	145552
COMBINED HORMONAL CONTRACEPTION	non_withdrawal	1	0.992981	-3.79046	0.00676678	1.64652	0.992981	NA	NA	NA	0	NA	NA	NA	1	20591058	20736610	20591057	20736609	0	20591057	145552
COMBINED MEDICATIONS	non_withdrawal	1	0.992981	-3.79046	0.00676678	1.64652	0.992981	NA	NA	NA	0	NA	NA	NA	1	20591058	20736610	20591057	20736609	0	20591057	145552
COMBINED RISPERIDONE	non_withdrawal	1	0.992981	-3.79046	0.00676678	1.64652	0.992981	NA	NA	NA	0	NA	NA	NA	1	20591058	20736610	20591057	20736609	0	20591057	145552
COMBIRON	non_withdrawal	1	0.992981	-3.79046	0.00676678	1.64652	0.992981	NA	NA	NA	0	NA	NA	NA	1	20591058	20736610	20591057	20736609	0	20591057	145552
COMBO	non_withdrawal	1	0.992981	-3.79046	0.00676678	1.64652	0.992981	NA	NA	NA	0	NA	NA	NA	1	20591058	20736610	20591057	20736609	0	20591057	145552
COMBO INTERFERON_RIBAVI	non_withdrawal	1	0.992981	-3.79046	0.00676678	1.64652	0.992981	NA	NA	NA	0	NA	NA	NA	1	20591058	20736610	20591057	20736609	0	20591057	145552
COMELIAN	non_withdrawal	1	0.992981	-3.79046	0.00676678	1.64652	0.992981	NA	NA	NA	0	NA	NA	NA	1	20591058	20736610	20591057	20736609	0	20591057	145552
COMETACT	non_withdrawal	1	0.992981	-3.79046	0.00676678	1.64652	0.992981	NA	NA	NA	0	NA	NA	NA	1	20591058	20736610	20591057	20736609	0	20591057	145552
COMFORT	non_withdrawal	1	0.992981	-3.79046	0.00676678	1.64652	0.992981	NA	NA	NA	0	NA	NA	NA	1	20591058	20736610	20591057	20736609	0	20591057	145552
COMFREY ROOT	non_withdrawal	1	0.992981	-3.79046	0.00676678	1.64652	0.992981	NA	NA	NA	0	NA	NA	NA	1	20591058	20736610	20591057	20736609	0	20591057	145552
COMILORID MEPHA	non_withdrawal	1	0.992981	-3.79046	0.00676678	1.64652	0.992981	NA	NA	NA	0	NA	NA	NA	1	20591058	20736610	20591057	20736609	0	20591057	145552
COMMERCIAL ABCIXIMAB	non_withdrawal	1	0.992981	-3.79046	0.00676678	1.64652	0.992981	NA	NA	NA	0	NA	NA	NA	1	20591058	20736610	20591057	20736609	0	20591057	145552
COMMITT LOZENGERS	non_withdrawal	1	0.992981	-3.79046	0.00676678	1.64652	0.992981	NA	NA	NA	0	NA	NA	NA	1	20591058	20736610	20591057	20736609	0	20591057	145552
COMMON COLD	non_withdrawal	1	0.992981	-3.79046	0.00676678	1.64652	0.992981	NA	NA	NA	0	NA	NA	NA	1	20591058	20736610	20591057	20736609	0	20591057	145552
COMPARATOR AMLODIPINE	non_withdrawal	1	0.992981	-3.79046	0.00676678	1.64652	0.992981	NA	NA	NA	0	NA	NA	NA	1	20591058	20736610	20591057	20736609	0	20591057	145552
COMPARATOR CAPECITABINE_	non_withdrawal	1	0.992981	-3.79046	0.00676678	1.64652	0.992981	NA	NA	NA	0	NA	NA	NA	1	20591058	20736610	20591057	20736609	0	20591057	145552
COMPARATOR CETUXIMAB	non_withdrawal	1	0.992981	-3.79046	0.00676678	1.64652	0.992981	NA	NA	NA	0	NA	NA	NA	1	20591058	20736610	20591057	20736609	0	20591057	145552
COMPARATOR CISPLATIN -	non_withdrawal	1	0.992981	-3.79046	0.00676678	1.64652	0.992981	NA	NA	NA	0	NA	NA	NA	1	20591058	20736610	20591057	20736609	0	20591057	145552
COMPARATOR ETOPOSIDE	non_withdrawal	1	0.992981	-3.79046	0.00676678	1.64652	0.992981	NA	NA	NA	0	NA	NA	NA	1	20591058	20736610	20591057	20736609	0	20591057	145552
COMPARATOR FLUORURACIL	non_withdrawal	1	0.992981	-3.79046	0.00676678	1.64652	0.992981	NA	NA	NA	0	NA	NA	NA	1	20591058	20736610	20591057	20736609	0	20591057	145552
COMPARATOR FULVESTRANT	non_withdrawal	1	0.992981	-3.79046	0.00676678	1.64652	0.992981	NA	NA	NA	0	NA	NA	NA	1	20591058	20736610	20591057	20736609	0	20591057	145552
COMPARATOR PEGFILGRASTIM	non_withdrawal	1	0.992981	-3.79046	0.00676678	1.64652	0.992981	NA	NA	NA	0	NA	NA	NA	1	20591058	20736610	20591057	20736609	0	20591057	145552
COMPARATOR PEGFILGRASTIMINJECTION	non_withdrawal	1	0.992981	-3.79046	0.00676678	1.64652	0.992981	NA	NA	NA	0	NA	NA	NA	1	20591058	20736610	20591057	20736609	0	20591057	145552
COMPARATOR RITUXIMAB	non_withdrawal	1	0.992981	-3.79046	0.00676678	1.64652	0.992981	NA	NA	NA	0	NA	NA	NA	1	20591058	20736610	20591057	20736609	0	20591057	145552
COMPARATOR VINORELBINE	non_withdrawal	1	0.992981	-3.79046	0.00676678	1.64652	0.992981	NA	NA	NA	0	NA	NA	NA	1	20591058	20736610	20591057	20736609	0	20591057	145552
COMPARATOR-PREDNISONE	non_withdrawal	1	0.992981	-3.79046	0.00676678	1.64652	0.992981	NA	NA	NA	0	NA	NA	NA	1	20591058	20736610	20591057	20736609	0	20591057	145552
COMPARATORCARBOPLASTIN	non_withdrawal	1	0.992981	-3.79046	0.00676678	1.64652	0.992981	NA	NA	NA	0	NA	NA	NA	1	20591058	20736610	20591057	20736609	0	20591057	145552
COMPARATORCISPLATIN	non_withdrawal	1	0.992981	-3.79046	0.00676678	1.64652	0.992981	NA	NA	NA	0	NA	NA	NA	1	20591058	20736610	20591057	20736609	0	20591057	145552
COMPARATORCOSOPT SOLUTIO	non_withdrawal	1	0.992981	-3.79046	0.00676678	1.64652	0.992981	NA	NA	NA	0	NA	NA	NA	1	20591058	20736610	20591057	20736609	0	20591057	145552
COMPARATORCYCLOSPHAMIDE	non_withdrawal	1	0.992981	-3.79046	0.00676678	1.64652	0.992981	NA	NA	NA	0	NA	NA	NA	1	20591058	20736610	20591057	20736609	0	20591057	145552
COMPARATOREPOETIN ALFA	non_withdrawal	1	0.992981	-3.79046	0.00676678	1.64652	0.992981	NA	NA	NA	0	NA	NA	NA	1	20591058	20736610	20591057	20736609	0	20591057	145552
COMPARATORFLUOROURACIL	non_withdrawal	1	0.992981	-3.79046	0.00676678	1.64652	0.992981	NA	NA	NA	0	NA	NA	NA	1	20591058	20736610	20591057	20736609	0	20591057	145552
COMPARATORLEUCOVORIN	non_withdrawal	1	0.992981	-3.79046	0.00676678	1.64652	0.992981	NA	NA	NA	0	NA	NA	NA	1	20591058	20736610	20591057	20736609	0	20591057	145552
COMPARATORMESNA	non_withdrawal	1	0.992981	-3.79046	0.00676678	1.64652	0.992981	NA	NA	NA	0	NA	NA	NA	1	20591058	20736610	20591057	20736609	0	20591057	145552
COMPARATORPACLITAXEL	non_withdrawal	1	0.992981	-3.79046	0.00676678	1.64652	0.992981	NA	NA	NA	0	NA	NA	NA	1	20591058	20736610	20591057	20736609	0	20591057	145552
COMPARATORPREDNISONETABLET	non_withdrawal	1	0.992981	-3.79046	0.00676678	1.64652	0.992981	NA	NA	NA	0	NA	NA	NA	1	20591058	20736610	20591057	20736609	0	20591057	145552
COMPARATORTAMOXIFEN(TAMOXIFEN)	non_withdrawal	1	0.992981	-3.79046	0.00676678	1.64652	0.992981	NA	NA	NA	0	NA	NA	NA	1	20591058	20736610	20591057	20736609	0	20591057	145552
COMPARATORTIMOLOL ,	non_withdrawal	1	0.992981	-3.79046	0.00676678	1.64652	0.992981	NA	NA	NA	0	NA	NA	NA	1	20591058	20736610	20591057	20736609	0	20591057	145552
COMPARATORVINORELBINEINJECTION	non_withdrawal	1	0.992981	-3.79046	0.00676678	1.64652	0.992981	NA	NA	NA	0	NA	NA	NA	1	20591058	20736610	20591057	20736609	0	20591057	145552
COMPARTORDOCETAXEL	non_withdrawal	1	0.992981	-3.79046	0.00676678	1.64652	0.992981	NA	NA	NA	0	NA	NA	NA	1	20591058	20736610	20591057	20736609	0	20591057	145552
COMPARTORTHALIDOMIDE	non_withdrawal	1	0.992981	-3.79046	0.00676678	1.64652	0.992981	NA	NA	NA	0	NA	NA	NA	1	20591058	20736610	20591057	20736609	0	20591057	145552
COMPATORCARBOPLATIN	non_withdrawal	1	0.992981	-3.79046	0.00676678	1.64652	0.992981	NA	NA	NA	0	NA	NA	NA	1	20591058	20736610	20591057	20736609	0	20591057	145552
COMPAZINE SPANSULE	non_withdrawal	1	0.992981	-3.79046	0.00676678	1.64652	0.992981	NA	NA	NA	0	NA	NA	NA	1	20591058	20736610	20591057	20736609	0	20591057	145552
COMPAZINE_	non_withdrawal	1	0.992981	-3.79046	0.00676678	1.64652	0.992981	NA	NA	NA	0	NA	NA	NA	1	20591058	20736610	20591057	20736609	0	20591057	145552
COMPERACT	non_withdrawal	1	0.992981	-3.79046	0.00676678	1.64652	0.992981	NA	NA	NA	0	NA	NA	NA	1	20591058	20736610	20591057	20736609	0	20591057	145552
COMPETACT PIOGLI	non_withdrawal	1	0.992981	-3.79046	0.00676678	1.64652	0.992981	NA	NA	NA	0	NA	NA	NA	1	20591058	20736610	20591057	20736609	0	20591057	145552
COMPETACT PIOGLITAZONE , METFO	non_withdrawal	1	0.992981	-3.79046	0.00676678	1.64652	0.992981	NA	NA	NA	0	NA	NA	NA	1	20591058	20736610	20591057	20736609	0	20591057	145552
COMPETACT PRIOR	non_withdrawal	1	0.992981	-3.79046	0.00676678	1.64652	0.992981	NA	NA	NA	0	NA	NA	NA	1	20591058	20736610	20591057	20736609	0	20591057	145552
COMPETACTPIOGLITAZONE , METFORMIN HYDROCHLORIDE	non_withdrawal	1	0.992981	-3.79046	0.00676678	1.64652	0.992981	NA	NA	NA	0	NA	NA	NA	1	20591058	20736610	20591057	20736609	0	20591057	145552
COMPLAMIN	non_withdrawal	1	0.992981	-3.79046	0.00676678	1.64652	0.992981	NA	NA	NA	0	NA	NA	NA	1	20591058	20736610	20591057	20736609	0	20591057	145552
COMPLAVIN	non_withdrawal	1	0.992981	-3.79046	0.00676678	1.64652	0.992981	NA	NA	NA	0	NA	NA	NA	1	20591058	20736610	20591057	20736609	0	20591057	145552
COMPLETE MULTIVITAMIN EQUATE	non_withdrawal	1	0.992981	-3.79046	0.00676678	1.64652	0.992981	NA	NA	NA	0	NA	NA	NA	1	20591058	20736610	20591057	20736609	0	20591057	145552
COMPLEX B_	non_withdrawal	1	0.992981	-3.79046	0.00676678	1.64652	0.992981	NA	NA	NA	0	NA	NA	NA	1	20591058	20736610	20591057	20736609	0	20591057	145552
COMPOSITE EMAGRECEDOR	non_withdrawal	1	0.992981	-3.79046	0.00676678	1.64652	0.992981	NA	NA	NA	0	NA	NA	NA	1	20591058	20736610	20591057	20736609	0	20591057	145552
COMPOSITION	non_withdrawal	1	0.992981	-3.79046	0.00676678	1.64652	0.992981	NA	NA	NA	0	NA	NA	NA	1	20591058	20736610	20591057	20736609	0	20591057	145552
COMPOUND SODIUM CHLORIDE COMPOUND	non_withdrawal	1	0.992981	-3.79046	0.00676678	1.64652	0.992981	NA	NA	NA	0	NA	NA	NA	1	20591058	20736610	20591057	20736609	0	20591057	145552
COMPOUND AMINO ACID	non_withdrawal	1	0.992981	-3.79046	0.00676678	1.64652	0.992981	NA	NA	NA	0	NA	NA	NA	1	20591058	20736610	20591057	20736609	0	20591057	145552
COMPOUND BENZOIN TINCTURE M CARE	non_withdrawal	1	0.992981	-3.79046	0.00676678	1.64652	0.992981	NA	NA	NA	0	NA	NA	NA	1	20591058	20736610	20591057	20736609	0	20591057	145552
COMPOUND BENZOIN TINCTUREM ?-	non_withdrawal	1	0.992981	-3.79046	0.00676678	1.64652	0.992981	NA	NA	NA	0	NA	NA	NA	1	20591058	20736610	20591057	20736609	0	20591057	145552
COMPOUND IPRATROPINE	non_withdrawal	1	0.992981	-3.79046	0.00676678	1.64652	0.992981	NA	NA	NA	0	NA	NA	NA	1	20591058	20736610	20591057	20736609	0	20591057	145552
COMPOUND THYROID PRODUCT	non_withdrawal	1	0.992981	-3.79046	0.00676678	1.64652	0.992981	NA	NA	NA	0	NA	NA	NA	1	20591058	20736610	20591057	20736609	0	20591057	145552
COMPOUNDING - ^BACLOSODOL^_300 ICM	non_withdrawal	1	0.992981	-3.79046	0.00676678	1.64652	0.992981	NA	NA	NA	0	NA	NA	NA	1	20591058	20736610	20591057	20736609	0	20591057	145552
COMPOUNDING PHENOL	non_withdrawal	1	0.992981	-3.79046	0.00676678	1.64652	0.992981	NA	NA	NA	0	NA	NA	NA	1	20591058	20736610	20591057	20736609	0	20591057	145552
COMPOUNDW FREEZE OFF WART REMOVA MEDTECH	non_withdrawal	1	0.992981	-3.79046	0.00676678	1.64652	0.992981	NA	NA	NA	0	NA	NA	NA	1	20591058	20736610	20591057	20736609	0	20591057	145552
COMPOUNDW MAXIMUM	non_withdrawal	1	0.992981	-3.79046	0.00676678	1.64652	0.992981	NA	NA	NA	0	NA	NA	NA	1	20591058	20736610	20591057	20736609	0	20591057	145552
COMPOUND_FREEZE OFF MED TECH	non_withdrawal	1	0.992981	-3.79046	0.00676678	1.64652	0.992981	NA	NA	NA	0	NA	NA	NA	1	20591058	20736610	20591057	20736609	0	20591057	145552
COMPOUND_FREEZE OFF MEDTECH PRODUCTS	non_withdrawal	1	0.992981	-3.79046	0.00676678	1.64652	0.992981	NA	NA	NA	0	NA	NA	NA	1	20591058	20736610	20591057	20736609	0	20591057	145552
COMPOUND_FREEZE OFF WART REMOVAL	non_withdrawal	1	0.992981	-3.79046	0.00676678	1.64652	0.992981	NA	NA	NA	0	NA	NA	NA	1	20591058	20736610	20591057	20736609	0	20591057	145552
COMPOUND_LIQUIDGEL	non_withdrawal	1	0.992981	-3.79046	0.00676678	1.64652	0.992981	NA	NA	NA	0	NA	NA	NA	1	20591058	20736610	20591057	20736609	0	20591057	145552
COMPOUND_PADS	non_withdrawal	1	0.992981	-3.79046	0.00676678	1.64652	0.992981	NA	NA	NA	0	NA	NA	NA	1	20591058	20736610	20591057	20736609	0	20591057	145552
COMPRAL	non_withdrawal	1	0.992981	-3.79046	0.00676678	1.64652	0.992981	NA	NA	NA	0	NA	NA	NA	1	20591058	20736610	20591057	20736609	0	20591057	145552
COMPRO	non_withdrawal	1	0.992981	-3.79046	0.00676678	1.64652	0.992981	NA	NA	NA	0	NA	NA	NA	1	20591058	20736610	20591057	20736609	0	20591057	145552
COMSETACT	non_withdrawal	1	0.992981	-3.79046	0.00676678	1.64652	0.992981	NA	NA	NA	0	NA	NA	NA	1	20591058	20736610	20591057	20736609	0	20591057	145552
COMT INHIBITOR	non_withdrawal	1	0.992981	-3.79046	0.00676678	1.64652	0.992981	NA	NA	NA	0	NA	NA	NA	1	20591058	20736610	20591057	20736609	0	20591057	145552
COMTADE	non_withdrawal	1	0.992981	-3.79046	0.00676678	1.64652	0.992981	NA	NA	NA	0	NA	NA	NA	1	20591058	20736610	20591057	20736609	0	20591057	145552
COMTAN ENTACAPONE	non_withdrawal	1	0.992981	-3.79046	0.00676678	1.64652	0.992981	NA	NA	NA	0	NA	NA	NA	1	20591058	20736610	20591057	20736609	0	20591057	145552
COMTAN ENTACAPONE)	non_withdrawal	1	0.992981	-3.79046	0.00676678	1.64652	0.992981	NA	NA	NA	0	NA	NA	NA	1	20591058	20736610	20591057	20736609	0	20591057	145552
COMTREX CHLORPHENAMINE_DEXTROMETHORPAM/ /PARACETAM	non_withdrawal	1	0.992981	-3.79046	0.00676678	1.64652	0.992981	NA	NA	NA	0	NA	NA	NA	1	20591058	20736610	20591057	20736609	0	20591057	145552
COMTREX CHLORPHENAMINE_DEXTROMETHORPHAN /PARACET	non_withdrawal	1	0.992981	-3.79046	0.00676678	1.64652	0.992981	NA	NA	NA	0	NA	NA	NA	1	20591058	20736610	20591057	20736609	0	20591057	145552
COMTREX COLD_DAYPARACETAMOL, DEXTROMETHORPHAN, PHEN	non_withdrawal	1	0.992981	-3.79046	0.00676678	1.64652	0.992981	NA	NA	NA	0	NA	NA	NA	1	20591058	20736610	20591057	20736609	0	20591057	145552
COMTREX COLD_NON DROWY	non_withdrawal	1	0.992981	-3.79046	0.00676678	1.64652	0.992981	NA	NA	NA	0	NA	NA	NA	1	20591058	20736610	20591057	20736609	0	20591057	145552
COMTREX COLD_PARACETAMOL, DEXTROMETHORPHAN, PHENYLEPH	non_withdrawal	1	0.992981	-3.79046	0.00676678	1.64652	0.992981	NA	NA	NA	0	NA	NA	NA	1	20591058	20736610	20591057	20736609	0	20591057	145552
COMTREX COLD_PARACETAMOL, DEXTROMETHORPHAN, PHENYLEPHRINE	non_withdrawal	1	0.992981	-3.79046	0.00676678	1.64652	0.992981	NA	NA	NA	0	NA	NA	NA	1	20591058	20736610	20591057	20736609	0	20591057	145552
COMTREX DEEP CCC LIQUIGEL	non_withdrawal	1	0.992981	-3.79046	0.00676678	1.64652	0.992981	NA	NA	NA	0	NA	NA	NA	1	20591058	20736610	20591057	20736609	0	20591057	145552
COMTREX MULTI SYMPTOM COLD RELIEVER	non_withdrawal	1	0.992981	-3.79046	0.00676678	1.64652	0.992981	NA	NA	NA	0	NA	NA	NA	1	20591058	20736610	20591057	20736609	0	20591057	145552
COMTREX NIGHTTIME COLD_COUGHPARACETAMOL, DEXTROMETHORPHAN, PHEN	non_withdrawal	1	0.992981	-3.79046	0.00676678	1.64652	0.992981	NA	NA	NA	0	NA	NA	NA	1	20591058	20736610	20591057	20736609	0	20591057	145552
COMTREX SEVERE HEAD COLD	non_withdrawal	1	0.992981	-3.79046	0.00676678	1.64652	0.992981	NA	NA	NA	0	NA	NA	NA	1	20591058	20736610	20591057	20736609	0	20591057	145552
COMTREX_COLD+COUGHPARACETAMOL, DEXTROMETHORPHAN, PH	non_withdrawal	1	0.992981	-3.79046	0.00676678	1.64652	0.992981	NA	NA	NA	0	NA	NA	NA	1	20591058	20736610	20591057	20736609	0	20591057	145552
CONALF	non_withdrawal	1	0.992981	-3.79046	0.00676678	1.64652	0.992981	NA	NA	NA	0	NA	NA	NA	1	20591058	20736610	20591057	20736609	0	20591057	145552
CONCENTA MFG	non_withdrawal	1	0.992981	-3.79046	0.00676678	1.64652	0.992981	NA	NA	NA	0	NA	NA	NA	1	20591058	20736610	20591057	20736609	0	20591057	145552
CONCENTRATED INFANT ACETAMINOPHEN	non_withdrawal	1	0.992981	-3.79046	0.00676678	1.64652	0.992981	NA	NA	NA	0	NA	NA	NA	1	20591058	20736610	20591057	20736609	0	20591057	145552
CONCENTRATED WATER	non_withdrawal	1	0.992981	-3.79046	0.00676678	1.64652	0.992981	NA	NA	NA	0	NA	NA	NA	1	20591058	20736610	20591057	20736609	0	20591057	145552
CONCERTARITALIN	non_withdrawal	1	0.992981	-3.79046	0.00676678	1.64652	0.992981	NA	NA	NA	0	NA	NA	NA	1	20591058	20736610	20591057	20736609	0	20591057	145552
CONCERTRA	non_withdrawal	1	0.992981	-3.79046	0.00676678	1.64652	0.992981	NA	NA	NA	0	NA	NA	NA	1	20591058	20736610	20591057	20736609	0	20591057	145552
CONCIERTA	non_withdrawal	1	0.992981	-3.79046	0.00676678	1.64652	0.992981	NA	NA	NA	0	NA	NA	NA	1	20591058	20736610	20591057	20736609	0	20591057	145552
CONCOR COR (BISOPROLOL )	non_withdrawal	1	0.992981	-3.79046	0.00676678	1.64652	0.992981	NA	NA	NA	0	NA	NA	NA	1	20591058	20736610	20591057	20736609	0	20591057	145552
CONCOR COR BISOPROLOL )	non_withdrawal	1	0.992981	-3.79046	0.00676678	1.64652	0.992981	NA	NA	NA	0	NA	NA	NA	1	20591058	20736610	20591057	20736609	0	20591057	145552
CONCOR_(NOT )	non_withdrawal	1	0.992981	-3.79046	0.00676678	1.64652	0.992981	NA	NA	NA	0	NA	NA	NA	1	20591058	20736610	20591057	20736609	0	20591057	145552
CONDIUREN	non_withdrawal	1	0.992981	-3.79046	0.00676678	1.64652	0.992981	NA	NA	NA	0	NA	NA	NA	1	20591058	20736610	20591057	20736609	0	20591057	145552
CONERTA	non_withdrawal	1	0.992981	-3.79046	0.00676678	1.64652	0.992981	NA	NA	NA	0	NA	NA	NA	1	20591058	20736610	20591057	20736609	0	20591057	145552
CONFACT F	non_withdrawal	1	0.992981	-3.79046	0.00676678	1.64652	0.992981	NA	NA	NA	0	NA	NA	NA	1	20591058	20736610	20591057	20736609	0	20591057	145552
CONFIDENTIAL	non_withdrawal	1	0.992981	-3.79046	0.00676678	1.64652	0.992981	NA	NA	NA	0	NA	NA	NA	1	20591058	20736610	20591057	20736609	0	20591057	145552
CONFIDEX	non_withdrawal	1	0.992981	-3.79046	0.00676678	1.64652	0.992981	NA	NA	NA	0	NA	NA	NA	1	20591058	20736610	20591057	20736609	0	20591057	145552
CONIEL BENIDIPINE )	non_withdrawal	1	0.992981	-3.79046	0.00676678	1.64652	0.992981	NA	NA	NA	0	NA	NA	NA	1	20591058	20736610	20591057	20736609	0	20591057	145552
CONIUM MACULATUM FLOWERING TOP	non_withdrawal	1	0.992981	-3.79046	0.00676678	1.64652	0.992981	NA	NA	NA	0	NA	NA	NA	1	20591058	20736610	20591057	20736609	0	20591057	145552
CONIUM MACULATUM FLOWERING TOPHOMEOPATHICS_GRAPHITE\SULFUR	non_withdrawal	1	0.992981	-3.79046	0.00676678	1.64652	0.992981	NA	NA	NA	0	NA	NA	NA	1	20591058	20736610	20591057	20736609	0	20591057	145552
CONIVAPTAN ASTELLAS	non_withdrawal	1	0.992981	-3.79046	0.00676678	1.64652	0.992981	NA	NA	NA	0	NA	NA	NA	1	20591058	20736610	20591057	20736609	0	20591057	145552
CONIVAPTAN VAPRISOL- ASTELLAS	non_withdrawal	1	0.992981	-3.79046	0.00676678	1.64652	0.992981	NA	NA	NA	0	NA	NA	NA	1	20591058	20736610	20591057	20736609	0	20591057	145552
CONPARATOR FLORORUACIL	non_withdrawal	1	0.992981	-3.79046	0.00676678	1.64652	0.992981	NA	NA	NA	0	NA	NA	NA	1	20591058	20736610	20591057	20736609	0	20591057	145552
CONRAST MEDIA	non_withdrawal	1	0.992981	-3.79046	0.00676678	1.64652	0.992981	NA	NA	NA	0	NA	NA	NA	1	20591058	20736610	20591057	20736609	0	20591057	145552
CONSTAN_	non_withdrawal	1	0.992981	-3.79046	0.00676678	1.64652	0.992981	NA	NA	NA	0	NA	NA	NA	1	20591058	20736610	20591057	20736609	0	20591057	145552
CONSTIPAL DEXBROM	non_withdrawal	1	0.992981	-3.79046	0.00676678	1.64652	0.992981	NA	NA	NA	0	NA	NA	NA	1	20591058	20736610	20591057	20736609	0	20591057	145552
CONSTITUENTS	non_withdrawal	1	0.992981	-3.79046	0.00676678	1.64652	0.992981	NA	NA	NA	0	NA	NA	NA	1	20591058	20736610	20591057	20736609	0	20591057	145552
CONSTRAST	non_withdrawal	1	0.992981	-3.79046	0.00676678	1.64652	0.992981	NA	NA	NA	0	NA	NA	NA	1	20591058	20736610	20591057	20736609	0	20591057	145552
CONSTRAST DYE	non_withdrawal	1	0.992981	-3.79046	0.00676678	1.64652	0.992981	NA	NA	NA	0	NA	NA	NA	1	20591058	20736610	20591057	20736609	0	20591057	145552
CONTAC COLD	non_withdrawal	1	0.992981	-3.79046	0.00676678	1.64652	0.992981	NA	NA	NA	0	NA	NA	NA	1	20591058	20736610	20591057	20736609	0	20591057	145552
CONTAC COLD_FLU	non_withdrawal	1	0.992981	-3.79046	0.00676678	1.64652	0.992981	NA	NA	NA	0	NA	NA	NA	1	20591058	20736610	20591057	20736609	0	20591057	145552
CONTAC CONTAC ))	non_withdrawal	1	0.992981	-3.79046	0.00676678	1.64652	0.992981	NA	NA	NA	0	NA	NA	NA	1	20591058	20736610	20591057	20736609	0	20591057	145552
CONTAC HOURS CHLORPHENAMINE_PHENYLPROPANOLAMINE HYDROCHLOR	non_withdrawal	1	0.992981	-3.79046	0.00676678	1.64652	0.992981	NA	NA	NA	0	NA	NA	NA	1	20591058	20736610	20591057	20736609	0	20591057	145552
CONTACD COLD	non_withdrawal	1	0.992981	-3.79046	0.00676678	1.64652	0.992981	NA	NA	NA	0	NA	NA	NA	1	20591058	20736610	20591057	20736609	0	20591057	145552
CONTACEPTIVE	non_withdrawal	1	0.992981	-3.79046	0.00676678	1.64652	0.992981	NA	NA	NA	0	NA	NA	NA	1	20591058	20736610	20591057	20736609	0	20591057	145552
CONTACT HOURS CHLORPHENAMINE_PHENYLPROPANOLAMINE HYDROCHLO	non_withdrawal	1	0.992981	-3.79046	0.00676678	1.64652	0.992981	NA	NA	NA	0	NA	NA	NA	1	20591058	20736610	20591057	20736609	0	20591057	145552
CONTACT LAXATIVES	non_withdrawal	1	0.992981	-3.79046	0.00676678	1.64652	0.992981	NA	NA	NA	0	NA	NA	NA	1	20591058	20736610	20591057	20736609	0	20591057	145552
CONTACT LENS	non_withdrawal	1	0.992981	-3.79046	0.00676678	1.64652	0.992981	NA	NA	NA	0	NA	NA	NA	1	20591058	20736610	20591057	20736609	0	20591057	145552
CONTAC_COLDFLU	non_withdrawal	1	0.992981	-3.79046	0.00676678	1.64652	0.992981	NA	NA	NA	0	NA	NA	NA	1	20591058	20736610	20591057	20736609	0	20591057	145552
CONTALAX	non_withdrawal	1	0.992981	-3.79046	0.00676678	1.64652	0.992981	NA	NA	NA	0	NA	NA	NA	1	20591058	20736610	20591057	20736609	0	20591057	145552
CONTAST DYE	non_withdrawal	1	0.992981	-3.79046	0.00676678	1.64652	0.992981	NA	NA	NA	0	NA	NA	NA	1	20591058	20736610	20591057	20736609	0	20591057	145552
CONTESS	non_withdrawal	1	0.992981	-3.79046	0.00676678	1.64652	0.992981	NA	NA	NA	0	NA	NA	NA	1	20591058	20736610	20591057	20736609	0	20591057	145552
CONTIFLO	non_withdrawal	1	0.992981	-3.79046	0.00676678	1.64652	0.992981	NA	NA	NA	0	NA	NA	NA	1	20591058	20736610	20591057	20736609	0	20591057	145552
CONTIFLO MICROGRAMS	non_withdrawal	1	0.992981	-3.79046	0.00676678	1.64652	0.992981	NA	NA	NA	0	NA	NA	NA	1	20591058	20736610	20591057	20736609	0	20591057	145552
CONTINUOUS FU D1-14	non_withdrawal	1	0.992981	-3.79046	0.00676678	1.64652	0.992981	NA	NA	NA	0	NA	NA	NA	1	20591058	20736610	20591057	20736609	0	20591057	145552
CONTINUOUS INFUSIONAL FU ; D1-14 21- CYCLE	non_withdrawal	1	0.992981	-3.79046	0.00676678	1.64652	0.992981	NA	NA	NA	0	NA	NA	NA	1	20591058	20736610	20591057	20736609	0	20591057	145552
CONTINUOUS POSITIVE AIRWAY PRESSURE	non_withdrawal	1	0.992981	-3.79046	0.00676678	1.64652	0.992981	NA	NA	NA	0	NA	NA	NA	1	20591058	20736610	20591057	20736609	0	20591057	145552
CONTRAC RAT POISON	non_withdrawal	1	0.992981	-3.79046	0.00676678	1.64652	0.992981	NA	NA	NA	0	NA	NA	NA	1	20591058	20736610	20591057	20736609	0	20591057	145552
CONTRACEPTIE	non_withdrawal	1	0.992981	-3.79046	0.00676678	1.64652	0.992981	NA	NA	NA	0	NA	NA	NA	1	20591058	20736610	20591057	20736609	0	20591057	145552
CONTRACEPTIVE CONTRACEPTIVE NOS	non_withdrawal	1	0.992981	-3.79046	0.00676678	1.64652	0.992981	NA	NA	NA	0	NA	NA	NA	1	20591058	20736610	20591057	20736609	0	20591057	145552
CONTRACEPTIVE CONTRACEPTIVE (NON- )	non_withdrawal	1	0.992981	-3.79046	0.00676678	1.64652	0.992981	NA	NA	NA	0	NA	NA	NA	1	20591058	20736610	20591057	20736609	0	20591057	145552
CONTRACEPTIVE MEDICATION	non_withdrawal	1	0.992981	-3.79046	0.00676678	1.64652	0.992981	NA	NA	NA	0	NA	NA	NA	1	20591058	20736610	20591057	20736609	0	20591057	145552
CONTRACEPTIVE PILLS	non_withdrawal	1	0.992981	-3.79046	0.00676678	1.64652	0.992981	NA	NA	NA	0	NA	NA	NA	1	20591058	20736610	20591057	20736609	0	20591057	145552
CONTRACEPTIVES PILL EXCEPT )	non_withdrawal	1	0.992981	-3.79046	0.00676678	1.64652	0.992981	NA	NA	NA	0	NA	NA	NA	1	20591058	20736610	20591057	20736609	0	20591057	145552
CONTRACETIVE	non_withdrawal	1	0.992981	-3.79046	0.00676678	1.64652	0.992981	NA	NA	NA	0	NA	NA	NA	1	20591058	20736610	20591057	20736609	0	20591057	145552
CONTRACTION INDUCING DRUGS	non_withdrawal	1	0.992981	-3.79046	0.00676678	1.64652	0.992981	NA	NA	NA	0	NA	NA	NA	1	20591058	20736610	20591057	20736609	0	20591057	145552
CONTRACTIONINDUCING DRUGS	non_withdrawal	1	0.992981	-3.79046	0.00676678	1.64652	0.992981	NA	NA	NA	0	NA	NA	NA	1	20591058	20736610	20591057	20736609	0	20591057	145552
CONTRAINDICATING MEDICATIONS	non_withdrawal	1	0.992981	-3.79046	0.00676678	1.64652	0.992981	NA	NA	NA	0	NA	NA	NA	1	20591058	20736610	20591057	20736609	0	20591057	145552
CONTRAMOL	non_withdrawal	1	0.992981	-3.79046	0.00676678	1.64652	0.992981	NA	NA	NA	0	NA	NA	NA	1	20591058	20736610	20591057	20736609	0	20591057	145552
CONTRAPECTIVE	non_withdrawal	1	0.992981	-3.79046	0.00676678	1.64652	0.992981	NA	NA	NA	0	NA	NA	NA	1	20591058	20736610	20591057	20736609	0	20591057	145552
CONTRASCHMERZ	non_withdrawal	1	0.992981	-3.79046	0.00676678	1.64652	0.992981	NA	NA	NA	0	NA	NA	NA	1	20591058	20736610	20591057	20736609	0	20591057	145552
CONTRAST GADOLINIUM	non_withdrawal	1	0.992981	-3.79046	0.00676678	1.64652	0.992981	NA	NA	NA	0	NA	NA	NA	1	20591058	20736610	20591057	20736609	0	20591057	145552
CONTRAST DYE IOHEXOL	non_withdrawal	1	0.992981	-3.79046	0.00676678	1.64652	0.992981	NA	NA	NA	0	NA	NA	NA	1	20591058	20736610	20591057	20736609	0	20591057	145552
CONTRAST GADOLINIUM	non_withdrawal	1	0.992981	-3.79046	0.00676678	1.64652	0.992981	NA	NA	NA	0	NA	NA	NA	1	20591058	20736610	20591057	20736609	0	20591057	145552
CONTRAST MEDIA DYE	non_withdrawal	1	0.992981	-3.79046	0.00676678	1.64652	0.992981	NA	NA	NA	0	NA	NA	NA	1	20591058	20736610	20591057	20736609	0	20591057	145552
CONTRAST MEDIUM FORM	non_withdrawal	1	0.992981	-3.79046	0.00676678	1.64652	0.992981	NA	NA	NA	0	NA	NA	NA	1	20591058	20736610	20591057	20736609	0	20591057	145552
CONTRAST USED ANGIOPLASTY	non_withdrawal	1	0.992981	-3.79046	0.00676678	1.64652	0.992981	NA	NA	NA	0	NA	NA	NA	1	20591058	20736610	20591057	20736609	0	20591057	145552
CONTRECPTIVE	non_withdrawal	1	0.992981	-3.79046	0.00676678	1.64652	0.992981	NA	NA	NA	0	NA	NA	NA	1	20591058	20736610	20591057	20736609	0	20591057	145552
CONTROLRX DENTIFRICE PPM PRESCRIPTION OMNI	non_withdrawal	1	0.992981	-3.79046	0.00676678	1.64652	0.992981	NA	NA	NA	0	NA	NA	NA	1	20591058	20736610	20591057	20736609	0	20591057	145552
CONVATEC CLEANSING FOAM	non_withdrawal	1	0.992981	-3.79046	0.00676678	1.64652	0.992981	NA	NA	NA	0	NA	NA	NA	1	20591058	20736610	20591057	20736609	0	20591057	145552
CONVERSION ENZYME INHIBITOR	non_withdrawal	1	0.992981	-3.79046	0.00676678	1.64652	0.992981	NA	NA	NA	0	NA	NA	NA	1	20591058	20736610	20591057	20736609	0	20591057	145552
CONVERSUM	non_withdrawal	1	0.992981	-3.79046	0.00676678	1.64652	0.992981	NA	NA	NA	0	NA	NA	NA	1	20591058	20736610	20591057	20736609	0	20591057	145552
CONVERSYL	non_withdrawal	1	0.992981	-3.79046	0.00676678	1.64652	0.992981	NA	NA	NA	0	NA	NA	NA	1	20591058	20736610	20591057	20736609	0	20591057	145552
CONVERTEN	non_withdrawal	1	0.992981	-3.79046	0.00676678	1.64652	0.992981	NA	NA	NA	0	NA	NA	NA	1	20591058	20736610	20591057	20736609	0	20591057	145552
CONVULEX_	non_withdrawal	1	0.992981	-3.79046	0.00676678	1.64652	0.992981	NA	NA	NA	0	NA	NA	NA	1	20591058	20736610	20591057	20736609	0	20591057	145552
CONVULINE	non_withdrawal	1	0.992981	-3.79046	0.00676678	1.64652	0.992981	NA	NA	NA	0	NA	NA	NA	1	20591058	20736610	20591057	20736609	0	20591057	145552
CONVULSOFIN	non_withdrawal	1	0.992981	-3.79046	0.00676678	1.64652	0.992981	NA	NA	NA	0	NA	NA	NA	1	20591058	20736610	20591057	20736609	0	20591057	145552
COOL BLUE RINSE LISTERINE	non_withdrawal	1	0.992981	-3.79046	0.00676678	1.64652	0.992981	NA	NA	NA	0	NA	NA	NA	1	20591058	20736610	20591057	20736609	0	20591057	145552
COOL CITRUS LISTERINE MOUTHWASH MENTHOL, METHYL , EUCALYPTO	non_withdrawal	1	0.992981	-3.79046	0.00676678	1.64652	0.992981	NA	NA	NA	0	NA	NA	NA	1	20591058	20736610	20591057	20736609	0	20591057	145552
COOL CONFIDENCE BABY ROLLON	non_withdrawal	1	0.992981	-3.79046	0.00676678	1.64652	0.992981	NA	NA	NA	0	NA	NA	NA	1	20591058	20736610	20591057	20736609	0	20591057	145552
COOL LISTERINE MENTHOL, METHYL , EUCALYPT	non_withdrawal	1	0.992981	-3.79046	0.00676678	1.64652	0.992981	NA	NA	NA	0	NA	NA	NA	1	20591058	20736610	20591057	20736609	0	20591057	145552
COOL LISTERINE ACTIVES	non_withdrawal	1	0.992981	-3.79046	0.00676678	1.64652	0.992981	NA	NA	NA	0	NA	NA	NA	1	20591058	20736610	20591057	20736609	0	20591057	145552
COOL LISTERINE ANTISEPTIC	non_withdrawal	1	0.992981	-3.79046	0.00676678	1.64652	0.992981	NA	NA	NA	0	NA	NA	NA	1	20591058	20736610	20591057	20736609	0	20591057	145552
COOL LISTERINE POCKETMIST SPRAY	non_withdrawal	1	0.992981	-3.79046	0.00676678	1.64652	0.992981	NA	NA	NA	0	NA	NA	NA	1	20591058	20736610	20591057	20736609	0	20591057	145552
COOLEMETEC HYDROCHLOROTHIAZIDE OLMESARTAN MEDOXOMIL)	non_withdrawal	1	0.992981	-3.79046	0.00676678	1.64652	0.992981	NA	NA	NA	0	NA	NA	NA	1	20591058	20736610	20591057	20736609	0	20591057	145552
COOLMETEC )(HYDROCHL	non_withdrawal	1	0.992981	-3.79046	0.00676678	1.64652	0.992981	NA	NA	NA	0	NA	NA	NA	1	20591058	20736610	20591057	20736609	0	20591057	145552
COOLMETEC )(HYDROCHLOROTHIAZIDE, OLMESARTAN MEDOXOMIL)	non_withdrawal	1	0.992981	-3.79046	0.00676678	1.64652	0.992981	NA	NA	NA	0	NA	NA	NA	1	20591058	20736610	20591057	20736609	0	20591057	145552
COOLMETEC 12.	non_withdrawal	1	0.992981	-3.79046	0.00676678	1.64652	0.992981	NA	NA	NA	0	NA	NA	NA	1	20591058	20736610	20591057	20736609	0	20591057	145552
COOLMETEC 25( )(HYD	non_withdrawal	1	0.992981	-3.79046	0.00676678	1.64652	0.992981	NA	NA	NA	0	NA	NA	NA	1	20591058	20736610	20591057	20736609	0	20591057	145552
COPARATORCYCLOPHOSPHAMIDE	non_withdrawal	1	0.992981	-3.79046	0.00676678	1.64652	0.992981	NA	NA	NA	0	NA	NA	NA	1	20591058	20736610	20591057	20736609	0	20591057	145552
COPAXANE	non_withdrawal	1	0.992981	-3.79046	0.00676678	1.64652	0.992981	NA	NA	NA	0	NA	NA	NA	1	20591058	20736610	20591057	20736609	0	20591057	145552
COPEGASYA RIBOVIRON	non_withdrawal	1	0.992981	-3.79046	0.00676678	1.64652	0.992981	NA	NA	NA	0	NA	NA	NA	1	20591058	20736610	20591057	20736609	0	20591057	145552
COPEGASYS RIBAVIRIN	non_withdrawal	1	0.992981	-3.79046	0.00676678	1.64652	0.992981	NA	NA	NA	0	NA	NA	NA	1	20591058	20736610	20591057	20736609	0	20591057	145552
COPEGIUS	non_withdrawal	1	0.992981	-3.79046	0.00676678	1.64652	0.992981	NA	NA	NA	0	NA	NA	NA	1	20591058	20736610	20591057	20736609	0	20591057	145552
COPEGSYS	non_withdrawal	1	0.992981	-3.79046	0.00676678	1.64652	0.992981	NA	NA	NA	0	NA	NA	NA	1	20591058	20736610	20591057	20736609	0	20591057	145552
COPEGYSUS	non_withdrawal	1	0.992981	-3.79046	0.00676678	1.64652	0.992981	NA	NA	NA	0	NA	NA	NA	1	20591058	20736610	20591057	20736609	0	20591057	145552
COPHENOTROPE	non_withdrawal	1	0.992981	-3.79046	0.00676678	1.64652	0.992981	NA	NA	NA	0	NA	NA	NA	1	20591058	20736610	20591057	20736609	0	20591057	145552
COPHENYLCAINE	non_withdrawal	1	0.992981	-3.79046	0.00676678	1.64652	0.992981	NA	NA	NA	0	NA	NA	NA	1	20591058	20736610	20591057	20736609	0	20591057	145552
COPLAVIX	non_withdrawal	1	0.992981	-3.79046	0.00676678	1.64652	0.992981	NA	NA	NA	0	NA	NA	NA	1	20591058	20736610	20591057	20736609	0	20591057	145552
COPOAXONE	non_withdrawal	1	0.992981	-3.79046	0.00676678	1.64652	0.992981	NA	NA	NA	0	NA	NA	NA	1	20591058	20736610	20591057	20736609	0	20591057	145552
COPOXONE	non_withdrawal	1	0.992981	-3.79046	0.00676678	1.64652	0.992981	NA	NA	NA	0	NA	NA	NA	1	20591058	20736610	20591057	20736609	0	20591057	145552
COPPER LOWERING AGENT	non_withdrawal	1	0.992981	-3.79046	0.00676678	1.64652	0.992981	NA	NA	NA	0	NA	NA	NA	1	20591058	20736610	20591057	20736609	0	20591057	145552
COPPER TA	non_withdrawal	1	0.992981	-3.79046	0.00676678	1.64652	0.992981	NA	NA	NA	0	NA	NA	NA	1	20591058	20736610	20591057	20736609	0	20591057	145552
COPPERTONE ACTIVES ) (COPPERTONE (ACTIVES )	non_withdrawal	1	0.992981	-3.79046	0.00676678	1.64652	0.992981	NA	NA	NA	0	NA	NA	NA	1	20591058	20736610	20591057	20736609	0	20591057	145552
COPPERTONE ACTIVES ) (COPPERTONE (ACTIVES ))	non_withdrawal	1	0.992981	-3.79046	0.00676678	1.64652	0.992981	NA	NA	NA	0	NA	NA	NA	1	20591058	20736610	20591057	20736609	0	20591057	145552
COPPERTONE CONTINUOUS SPRAY CLEAR SUNSCREEN SPF	non_withdrawal	1	0.992981	-3.79046	0.00676678	1.64652	0.992981	NA	NA	NA	0	NA	NA	NA	1	20591058	20736610	20591057	20736609	0	20591057	145552
COPPERTONE CONTINUOUS SPRAY SPF HOMOSALATE_OCTINOXATE/OCTISALATE;O	non_withdrawal	1	0.992981	-3.79046	0.00676678	1.64652	0.992981	NA	NA	NA	0	NA	NA	NA	1	20591058	20736610	20591057	20736609	0	20591057	145552
COPPERTONE ENDLESS SUMMER SPF SCHERING PLOUGH	non_withdrawal	1	0.992981	-3.79046	0.00676678	1.64652	0.992981	NA	NA	NA	0	NA	NA	NA	1	20591058	20736610	20591057	20736609	0	20591057	145552
COPPERTONE ENDLESS SUMMER SPF LOTION	non_withdrawal	1	0.992981	-3.79046	0.00676678	1.64652	0.992981	NA	NA	NA	0	NA	NA	NA	1	20591058	20736610	20591057	20736609	0	20591057	145552
COPPERTONE GENERAL PROTECTION CONTINUOUS SPRAY SPF	non_withdrawal	1	0.992981	-3.79046	0.00676678	1.64652	0.992981	NA	NA	NA	0	NA	NA	NA	1	20591058	20736610	20591057	20736609	0	20591057	145552
COPPERTONE KIDS CONTINUOUS SPRAY SUNSCREEN SPF	non_withdrawal	1	0.992981	-3.79046	0.00676678	1.64652	0.992981	NA	NA	NA	0	NA	NA	NA	1	20591058	20736610	20591057	20736609	0	20591057	145552
COPPERTONE KIDS QUICK COVER LOTION SPRAY	non_withdrawal	1	0.992981	-3.79046	0.00676678	1.64652	0.992981	NA	NA	NA	0	NA	NA	NA	1	20591058	20736610	20591057	20736609	0	20591057	145552
COPPERTONE KIDS SPF LOTION	non_withdrawal	1	0.992981	-3.79046	0.00676678	1.64652	0.992981	NA	NA	NA	0	NA	NA	NA	1	20591058	20736610	20591057	20736609	0	20591057	145552
COPPERTONE KIDS SUNSCREEN CONTINUOUS SPRAY SPF	non_withdrawal	1	0.992981	-3.79046	0.00676678	1.64652	0.992981	NA	NA	NA	0	NA	NA	NA	1	20591058	20736610	20591057	20736609	0	20591057	145552
COPPERTONE KIDS SUNSCREEN LOTION SPF AVOBENZONE_HOMOSALATE/OCTISAL	non_withdrawal	1	0.992981	-3.79046	0.00676678	1.64652	0.992981	NA	NA	NA	0	NA	NA	NA	1	20591058	20736610	20591057	20736609	0	20591057	145552
COPPERTONE KIDS WET	non_withdrawal	1	0.992981	-3.79046	0.00676678	1.64652	0.992981	NA	NA	NA	0	NA	NA	NA	1	20591058	20736610	20591057	20736609	0	20591057	145552
COPPERTONE KIDS WET_CLAR CONTINOUS SPRAY SPF	non_withdrawal	1	0.992981	-3.79046	0.00676678	1.64652	0.992981	NA	NA	NA	0	NA	NA	NA	1	20591058	20736610	20591057	20736609	0	20591057	145552
COPPERTONE KIDS WET_CLEAR	non_withdrawal	1	0.992981	-3.79046	0.00676678	1.64652	0.992981	NA	NA	NA	0	NA	NA	NA	1	20591058	20736610	20591057	20736609	0	20591057	145552
COPPERTONE LOTION SCHERING- PLOUGH PRODUCT	non_withdrawal	1	0.992981	-3.79046	0.00676678	1.64652	0.992981	NA	NA	NA	0	NA	NA	NA	1	20591058	20736610	20591057	20736609	0	20591057	145552
COPPERTONE LOTION SPF AVOBENZONE_HOMOSALATE/ OCTISALATE/OCTOCRYLEN	non_withdrawal	1	0.992981	-3.79046	0.00676678	1.64652	0.992981	NA	NA	NA	0	NA	NA	NA	1	20591058	20736610	20591057	20736609	0	20591057	145552
COPPERTONE LOTION SPF AVOBENZONE_HOMOSALATE/OCTISALATE/OCTOCRYLENE	non_withdrawal	1	0.992981	-3.79046	0.00676678	1.64652	0.992981	NA	NA	NA	0	NA	NA	NA	1	20591058	20736610	20591057	20736609	0	20591057	145552
COPPERTONE MOISURTUR TAN CONTINUOUS SPRAY	non_withdrawal	1	0.992981	-3.79046	0.00676678	1.64652	0.992981	NA	NA	NA	0	NA	NA	NA	1	20591058	20736610	20591057	20736609	0	20591057	145552
COPPERTONE NUTRASHIELD SUNSCREEN LOTION SPF	non_withdrawal	1	0.992981	-3.79046	0.00676678	1.64652	0.992981	NA	NA	NA	0	NA	NA	NA	1	20591058	20736610	20591057	20736609	0	20591057	145552
COPPERTONE PROTECT_TAN SPF	non_withdrawal	1	0.992981	-3.79046	0.00676678	1.64652	0.992981	NA	NA	NA	0	NA	NA	NA	1	20591058	20736610	20591057	20736609	0	20591057	145552
COPPERTONE SPECTRA LOTION	non_withdrawal	1	0.992981	-3.79046	0.00676678	1.64652	0.992981	NA	NA	NA	0	NA	NA	NA	1	20591058	20736610	20591057	20736609	0	20591057	145552
COPPERTONE SPECTRA WATERBABIES SPF LOTION	non_withdrawal	1	0.992981	-3.79046	0.00676678	1.64652	0.992981	NA	NA	NA	0	NA	NA	NA	1	20591058	20736610	20591057	20736609	0	20591057	145552
COPPERTONE SPF SUNBLOCK	non_withdrawal	1	0.992981	-3.79046	0.00676678	1.64652	0.992981	NA	NA	NA	0	NA	NA	NA	1	20591058	20736610	20591057	20736609	0	20591057	145552
COPPERTONE SPORT CONTINUOUS SPRAY SPF AVOBENZONE_HOMOSALATE/OCTISA	non_withdrawal	1	0.992981	-3.79046	0.00676678	1.64652	0.992981	NA	NA	NA	0	NA	NA	NA	1	20591058	20736610	20591057	20736609	0	20591057	145552
COPPERTONE SPORT CONTINUOUS SPRAY SPF SPRAY	non_withdrawal	1	0.992981	-3.79046	0.00676678	1.64652	0.992981	NA	NA	NA	0	NA	NA	NA	1	20591058	20736610	20591057	20736609	0	20591057	145552
COPPERTONE SPORT DRY LOTION SPF (HOMOSALATE_OCTINOXATE/OCTYL SALI	non_withdrawal	1	0.992981	-3.79046	0.00676678	1.64652	0.992981	NA	NA	NA	0	NA	NA	NA	1	20591058	20736610	20591057	20736609	0	20591057	145552
COPPERTONE SPORT DRY LOTION SPF (HOMOSALATE_OCTINOXATE/OCTYL SALIC	non_withdrawal	1	0.992981	-3.79046	0.00676678	1.64652	0.992981	NA	NA	NA	0	NA	NA	NA	1	20591058	20736610	20591057	20736609	0	20591057	145552
COPPERTONE SPORT DRY LOTION SPF LOTION	non_withdrawal	1	0.992981	-3.79046	0.00676678	1.64652	0.992981	NA	NA	NA	0	NA	NA	NA	1	20591058	20736610	20591057	20736609	0	20591057	145552
COPPERTONE SPORT DRY LOTION SPF OCTINOXATE_OCTYL /OXYBEN	non_withdrawal	1	0.992981	-3.79046	0.00676678	1.64652	0.992981	NA	NA	NA	0	NA	NA	NA	1	20591058	20736610	20591057	20736609	0	20591057	145552
COPPERTONE SPORT LOTION SPF LOTION	non_withdrawal	1	0.992981	-3.79046	0.00676678	1.64652	0.992981	NA	NA	NA	0	NA	NA	NA	1	20591058	20736610	20591057	20736609	0	20591057	145552
COPPERTONE SPORT SPF LOTION	non_withdrawal	1	0.992981	-3.79046	0.00676678	1.64652	0.992981	NA	NA	NA	0	NA	NA	NA	1	20591058	20736610	20591057	20736609	0	20591057	145552
COPPERTONE SPORT SPF SCHERINGPLOUGH	non_withdrawal	1	0.992981	-3.79046	0.00676678	1.64652	0.992981	NA	NA	NA	0	NA	NA	NA	1	20591058	20736610	20591057	20736609	0	20591057	145552
COPPERTONE SPORT SPF SWEATPROOF SCHERINGPLOUGH PRODUCT	non_withdrawal	1	0.992981	-3.79046	0.00676678	1.64652	0.992981	NA	NA	NA	0	NA	NA	NA	1	20591058	20736610	20591057	20736609	0	20591057	145552
COPPERTONE SPORT SPRAY SPF SPRAY	non_withdrawal	1	0.992981	-3.79046	0.00676678	1.64652	0.992981	NA	NA	NA	0	NA	NA	NA	1	20591058	20736610	20591057	20736609	0	20591057	145552
COPPERTONE SPORT SUNSCREEN FACES SPF	non_withdrawal	1	0.992981	-3.79046	0.00676678	1.64652	0.992981	NA	NA	NA	0	NA	NA	NA	1	20591058	20736610	20591057	20736609	0	20591057	145552
COPPERTONE SPORT SUNSCREEN SCHERINGPLOUGHHEALTHCARE PRODUCTS	non_withdrawal	1	0.992981	-3.79046	0.00676678	1.64652	0.992981	NA	NA	NA	0	NA	NA	NA	1	20591058	20736610	20591057	20736609	0	20591057	145552
COPPERTONE SPORT SUNSCREEN SPF SCHERNINGPLOUGH	non_withdrawal	1	0.992981	-3.79046	0.00676678	1.64652	0.992981	NA	NA	NA	0	NA	NA	NA	1	20591058	20736610	20591057	20736609	0	20591057	145552
COPPERTONE SPORT SUNSCREEN SPF-	non_withdrawal	1	0.992981	-3.79046	0.00676678	1.64652	0.992981	NA	NA	NA	0	NA	NA	NA	1	20591058	20736610	20591057	20736609	0	20591057	145552
COPPERTONE SUNSCREEN	non_withdrawal	1	0.992981	-3.79046	0.00676678	1.64652	0.992981	NA	NA	NA	0	NA	NA	NA	1	20591058	20736610	20591057	20736609	0	20591057	145552
COPPERTONE TANNING SUNSCREEN SPF	non_withdrawal	1	0.992981	-3.79046	0.00676678	1.64652	0.992981	NA	NA	NA	0	NA	NA	NA	1	20591058	20736610	20591057	20736609	0	20591057	145552
COPPERTONE TATTOO GUARD SPF	non_withdrawal	1	0.992981	-3.79046	0.00676678	1.64652	0.992981	NA	NA	NA	0	NA	NA	NA	1	20591058	20736610	20591057	20736609	0	20591057	145552
COPPERTONE ULTAGUARD SPF SCHERINGPLOUGH	non_withdrawal	1	0.992981	-3.79046	0.00676678	1.64652	0.992981	NA	NA	NA	0	NA	NA	NA	1	20591058	20736610	20591057	20736609	0	20591057	145552
COPPERTONE ULTRAGUARD SUNSCREEN SPF PLUS	non_withdrawal	1	0.992981	-3.79046	0.00676678	1.64652	0.992981	NA	NA	NA	0	NA	NA	NA	1	20591058	20736610	20591057	20736609	0	20591057	145552
COPPERTONE WATER BABIES FOAMING SUNSCREEN SPF PLUS	non_withdrawal	1	0.992981	-3.79046	0.00676678	1.64652	0.992981	NA	NA	NA	0	NA	NA	NA	1	20591058	20736610	20591057	20736609	0	20591057	145552
COPPERTONE WATER BABIES LOTION	non_withdrawal	1	0.992981	-3.79046	0.00676678	1.64652	0.992981	NA	NA	NA	0	NA	NA	NA	1	20591058	20736610	20591057	20736609	0	20591057	145552
COPPERTONE WATER BABIES LOTION SPF (AVOBENZONE_HOMOSALATE/OCTISALA	non_withdrawal	1	0.992981	-3.79046	0.00676678	1.64652	0.992981	NA	NA	NA	0	NA	NA	NA	1	20591058	20736610	20591057	20736609	0	20591057	145552
COPPERTONE WATER BABIES- SPF	non_withdrawal	1	0.992981	-3.79046	0.00676678	1.64652	0.992981	NA	NA	NA	0	NA	NA	NA	1	20591058	20736610	20591057	20736609	0	20591057	145552
COPPERTONE WATERBABIES LOTION SPF OCTINOXATE_OXYBENZONE/OCTISALAT	non_withdrawal	1	0.992981	-3.79046	0.00676678	1.64652	0.992981	NA	NA	NA	0	NA	NA	NA	1	20591058	20736610	20591057	20736609	0	20591057	145552
COPPERTONE WATERBABIES PURE_SIMPLE SPF	non_withdrawal	1	0.992981	-3.79046	0.00676678	1.64652	0.992981	NA	NA	NA	0	NA	NA	NA	1	20591058	20736610	20591057	20736609	0	20591057	145552
COPPERTONE WATERBABIES SPECTRA SPF (HOMOSALATE_OCTINOXATE/OCTOCRYL	non_withdrawal	1	0.992981	-3.79046	0.00676678	1.64652	0.992981	NA	NA	NA	0	NA	NA	NA	1	20591058	20736610	20591057	20736609	0	20591057	145552
COPPERTONE WATERBABIES SPECTRA SPF HOMOSALATE_OCTINOXATE/OCTISALAT	non_withdrawal	1	0.992981	-3.79046	0.00676678	1.64652	0.992981	NA	NA	NA	0	NA	NA	NA	1	20591058	20736610	20591057	20736609	0	20591057	145552
COPRITOR	non_withdrawal	1	0.992981	-3.79046	0.00676678	1.64652	0.992981	NA	NA	NA	0	NA	NA	NA	1	20591058	20736610	20591057	20736609	0	20591057	145552
COPROXAMOLE	non_withdrawal	1	0.992981	-3.79046	0.00676678	1.64652	0.992981	NA	NA	NA	0	NA	NA	NA	1	20591058	20736610	20591057	20736609	0	20591057	145552
COPTIS CHINENSIS ROOT	non_withdrawal	1	0.992981	-3.79046	0.00676678	1.64652	0.992981	NA	NA	NA	0	NA	NA	NA	1	20591058	20736610	20591057	20736609	0	20591057	145552
COQUELUSEDAL	non_withdrawal	1	0.992981	-3.79046	0.00676678	1.64652	0.992981	NA	NA	NA	0	NA	NA	NA	1	20591058	20736610	20591057	20736609	0	20591057	145552
CORAL SNAKE IMMUNE GLOBULIN ANTIVENINNORTH AMERICAN CORAL SNAKE ANTIVENIN (MICRURUS FULVIUS) (EQUINE)	non_withdrawal	1	0.992981	-3.79046	0.00676678	1.64652	0.992981	NA	NA	NA	0	NA	NA	NA	1	20591058	20736610	20591057	20736609	0	20591057	145552
CORAMINE	non_withdrawal	1	0.992981	-3.79046	0.00676678	1.64652	0.992981	NA	NA	NA	0	NA	NA	NA	1	20591058	20736610	20591057	20736609	0	20591057	145552
CORASPIRINA	non_withdrawal	1	0.992981	-3.79046	0.00676678	1.64652	0.992981	NA	NA	NA	0	NA	NA	NA	1	20591058	20736610	20591057	20736609	0	20591057	145552
CORCYPS	non_withdrawal	1	0.992981	-3.79046	0.00676678	1.64652	0.992981	NA	NA	NA	0	NA	NA	NA	1	20591058	20736610	20591057	20736609	0	20591057	145552
CORD BLOOD	non_withdrawal	1	0.992981	-3.79046	0.00676678	1.64652	0.992981	NA	NA	NA	0	NA	NA	NA	1	20591058	20736610	20591057	20736609	0	20591057	145552
CORD BLOOD DUCB	non_withdrawal	1	0.992981	-3.79046	0.00676678	1.64652	0.992981	NA	NA	NA	0	NA	NA	NA	1	20591058	20736610	20591057	20736609	0	20591057	145552
CORDAN	non_withdrawal	1	0.992981	-3.79046	0.00676678	1.64652	0.992981	NA	NA	NA	0	NA	NA	NA	1	20591058	20736610	20591057	20736609	0	20591057	145552
CORDARDONE	non_withdrawal	1	0.992981	-3.79046	0.00676678	1.64652	0.992981	NA	NA	NA	0	NA	NA	NA	1	20591058	20736610	20591057	20736609	0	20591057	145552
CORDAREX TABL, SANOFI AVENTIS	non_withdrawal	1	0.992981	-3.79046	0.00676678	1.64652	0.992981	NA	NA	NA	0	NA	NA	NA	1	20591058	20736610	20591057	20736609	0	20591057	145552
CORDARON	non_withdrawal	1	0.992981	-3.79046	0.00676678	1.64652	0.992981	NA	NA	NA	0	NA	NA	NA	1	20591058	20736610	20591057	20736609	0	20591057	145552
CORDARONE COMPRIMES	non_withdrawal	1	0.992981	-3.79046	0.00676678	1.64652	0.992981	NA	NA	NA	0	NA	NA	NA	1	20591058	20736610	20591057	20736609	0	20591057	145552
CORDARONE X	non_withdrawal	1	0.992981	-3.79046	0.00676678	1.64652	0.992981	NA	NA	NA	0	NA	NA	NA	1	20591058	20736610	20591057	20736609	0	20591057	145552
CORDARONE X SANOFI^	non_withdrawal	1	0.992981	-3.79046	0.00676678	1.64652	0.992981	NA	NA	NA	0	NA	NA	NA	1	20591058	20736610	20591057	20736609	0	20591057	145552
CORDAROX	non_withdrawal	1	0.992981	-3.79046	0.00676678	1.64652	0.992981	NA	NA	NA	0	NA	NA	NA	1	20591058	20736610	20591057	20736609	0	20591057	145552
CORDIPATCHDOSE-	non_withdrawal	1	0.992981	-3.79046	0.00676678	1.64652	0.992981	NA	NA	NA	0	NA	NA	NA	1	20591058	20736610	20591057	20736609	0	20591057	145552
CORDISCYPRESS DES CORPORATION	non_withdrawal	1	0.992981	-3.79046	0.00676678	1.64652	0.992981	NA	NA	NA	0	NA	NA	NA	1	20591058	20736610	20591057	20736609	0	20591057	145552
CORDRAN SP	non_withdrawal	1	0.992981	-3.79046	0.00676678	1.64652	0.992981	NA	NA	NA	0	NA	NA	NA	1	20591058	20736610	20591057	20736609	0	20591057	145552
COREL LOTION	non_withdrawal	1	0.992981	-3.79046	0.00676678	1.64652	0.992981	NA	NA	NA	0	NA	NA	NA	1	20591058	20736610	20591057	20736609	0	20591057	145552
COREPHARMA LLC	non_withdrawal	1	0.992981	-3.79046	0.00676678	1.64652	0.992981	NA	NA	NA	0	NA	NA	NA	1	20591058	20736610	20591057	20736609	0	20591057	145552
COREPHARMA LLS	non_withdrawal	1	0.992981	-3.79046	0.00676678	1.64652	0.992981	NA	NA	NA	0	NA	NA	NA	1	20591058	20736610	20591057	20736609	0	20591057	145552
CORETEC	non_withdrawal	1	0.992981	-3.79046	0.00676678	1.64652	0.992981	NA	NA	NA	0	NA	NA	NA	1	20591058	20736610	20591057	20736609	0	20591057	145552
CORIC	non_withdrawal	1	0.992981	-3.79046	0.00676678	1.64652	0.992981	NA	NA	NA	0	NA	NA	NA	1	20591058	20736610	20591057	20736609	0	20591057	145552
CORICIDEN HP	non_withdrawal	1	0.992981	-3.79046	0.00676678	1.64652	0.992981	NA	NA	NA	0	NA	NA	NA	1	20591058	20736610	20591057	20736609	0	20591057	145552
CORICIDINE_COLD CHLORPHENIRAMINE MAL_DEX	non_withdrawal	1	0.992981	-3.79046	0.00676678	1.64652	0.992981	NA	NA	NA	0	NA	NA	NA	1	20591058	20736610	20591057	20736609	0	20591057	145552
CORICIDIN_CHLORPHENIRAMINE_DEXTROMETHORPHAN	non_withdrawal	1	0.992981	-3.79046	0.00676678	1.64652	0.992981	NA	NA	NA	0	NA	NA	NA	1	20591058	20736610	20591057	20736609	0	20591057	145552
CORICIN_COLD CHLORPHENIRAMINE_DEXTROMETHORPHAN	non_withdrawal	1	0.992981	-3.79046	0.00676678	1.64652	0.992981	NA	NA	NA	0	NA	NA	NA	1	20591058	20736610	20591057	20736609	0	20591057	145552
CORIFACT	non_withdrawal	1	0.992981	-3.79046	0.00676678	1.64652	0.992981	NA	NA	NA	0	NA	NA	NA	1	20591058	20736610	20591057	20736609	0	20591057	145552
CORIFEO	non_withdrawal	1	0.992981	-3.79046	0.00676678	1.64652	0.992981	NA	NA	NA	0	NA	NA	NA	1	20591058	20736610	20591057	20736609	0	20591057	145552
CORINAEL	non_withdrawal	1	0.992981	-3.79046	0.00676678	1.64652	0.992981	NA	NA	NA	0	NA	NA	NA	1	20591058	20736610	20591057	20736609	0	20591057	145552
CORIPREN	non_withdrawal	1	0.992981	-3.79046	0.00676678	1.64652	0.992981	NA	NA	NA	0	NA	NA	NA	1	20591058	20736610	20591057	20736609	0	20591057	145552
CORITSONE SHOT	non_withdrawal	1	0.992981	-3.79046	0.00676678	1.64652	0.992981	NA	NA	NA	0	NA	NA	NA	1	20591058	20736610	20591057	20736609	0	20591057	145552
CORLENTORIVABRADINE	non_withdrawal	1	0.992981	-3.79046	0.00676678	1.64652	0.992981	NA	NA	NA	0	NA	NA	NA	1	20591058	20736610	20591057	20736609	0	20591057	145552
CORLOPAM	non_withdrawal	1	0.992981	-3.79046	0.00676678	1.64652	0.992981	NA	NA	NA	0	NA	NA	NA	1	20591058	20736610	20591057	20736609	0	20591057	145552
CORMAX	non_withdrawal	1	0.992981	-3.79046	0.00676678	1.64652	0.992981	NA	NA	NA	0	NA	NA	NA	1	20591058	20736610	20591057	20736609	0	20591057	145552
CORN HUSKERS	non_withdrawal	1	0.992981	-3.79046	0.00676678	1.64652	0.992981	NA	NA	NA	0	NA	NA	NA	1	20591058	20736610	20591057	20736609	0	20591057	145552
CORN SCHNAPPS	non_withdrawal	1	0.992981	-3.79046	0.00676678	1.64652	0.992981	NA	NA	NA	0	NA	NA	NA	1	20591058	20736610	20591057	20736609	0	20591057	145552
CORNEAL TISSUE	non_withdrawal	1	0.992981	-3.79046	0.00676678	1.64652	0.992981	NA	NA	NA	0	NA	NA	NA	1	20591058	20736610	20591057	20736609	0	20591057	145552
CORNITEC	non_withdrawal	1	0.992981	-3.79046	0.00676678	1.64652	0.992981	NA	NA	NA	0	NA	NA	NA	1	20591058	20736610	20591057	20736609	0	20591057	145552
CORN_CALLUS REMOVER	non_withdrawal	1	0.992981	-3.79046	0.00676678	1.64652	0.992981	NA	NA	NA	0	NA	NA	NA	1	20591058	20736610	20591057	20736609	0	20591057	145552
CORODIL_	non_withdrawal	1	0.992981	-3.79046	0.00676678	1.64652	0.992981	NA	NA	NA	0	NA	NA	NA	1	20591058	20736610	20591057	20736609	0	20591057	145552
CORONARY STENT	non_withdrawal	1	0.992981	-3.79046	0.00676678	1.64652	0.992981	NA	NA	NA	0	NA	NA	NA	1	20591058	20736610	20591057	20736609	0	20591057	145552
CORONARY VASODILATORS	non_withdrawal	1	0.992981	-3.79046	0.00676678	1.64652	0.992981	NA	NA	NA	0	NA	NA	NA	1	20591058	20736610	20591057	20736609	0	20591057	145552
CORONUR	non_withdrawal	1	0.992981	-3.79046	0.00676678	1.64652	0.992981	NA	NA	NA	0	NA	NA	NA	1	20591058	20736610	20591057	20736609	0	20591057	145552
CORRECTOL SCHERING-PLOUGH^	non_withdrawal	1	0.992981	-3.79046	0.00676678	1.64652	0.992981	NA	NA	NA	0	NA	NA	NA	1	20591058	20736610	20591057	20736609	0	20591057	145552
CORRECTOL SCHERINGPLOUGH	non_withdrawal	1	0.992981	-3.79046	0.00676678	1.64652	0.992981	NA	NA	NA	0	NA	NA	NA	1	20591058	20736610	20591057	20736609	0	20591057	145552
CORTAID ADVANCED ANTIITCH USA 8137104038USA	non_withdrawal	1	0.992981	-3.79046	0.00676678	1.64652	0.992981	NA	NA	NA	0	NA	NA	NA	1	20591058	20736610	20591057	20736609	0	20591057	145552
CORTAID COOLING SPRAY	non_withdrawal	1	0.992981	-3.79046	0.00676678	1.64652	0.992981	NA	NA	NA	0	NA	NA	NA	1	20591058	20736610	20591057	20736609	0	20591057	145552
CORTAID USA CRTGENUS	non_withdrawal	1	0.992981	-3.79046	0.00676678	1.64652	0.992981	NA	NA	NA	0	NA	NA	NA	1	20591058	20736610	20591057	20736609	0	20591057	145552
CORTANCYL- -	non_withdrawal	1	0.992981	-3.79046	0.00676678	1.64652	0.992981	NA	NA	NA	0	NA	NA	NA	1	20591058	20736610	20591057	20736609	0	20591057	145552
CORTANGYL	non_withdrawal	1	0.992981	-3.79046	0.00676678	1.64652	0.992981	NA	NA	NA	0	NA	NA	NA	1	20591058	20736610	20591057	20736609	0	20591057	145552
CORTANYL	non_withdrawal	1	0.992981	-3.79046	0.00676678	1.64652	0.992981	NA	NA	NA	0	NA	NA	NA	1	20591058	20736610	20591057	20736609	0	20591057	145552
CORTICO STEROID NOT	non_withdrawal	1	0.992981	-3.79046	0.00676678	1.64652	0.992981	NA	NA	NA	0	NA	NA	NA	1	20591058	20736610	20591057	20736609	0	20591057	145552
CORTICOID DRUGS	non_withdrawal	1	0.992981	-3.79046	0.00676678	1.64652	0.992981	NA	NA	NA	0	NA	NA	NA	1	20591058	20736610	20591057	20736609	0	20591057	145552
CORTICORSTEROIDS	non_withdrawal	1	0.992981	-3.79046	0.00676678	1.64652	0.992981	NA	NA	NA	0	NA	NA	NA	1	20591058	20736610	20591057	20736609	0	20591057	145552
CORTICOSTEOIDS FORMULATION	non_withdrawal	1	0.992981	-3.79046	0.00676678	1.64652	0.992981	NA	NA	NA	0	NA	NA	NA	1	20591058	20736610	20591057	20736609	0	20591057	145552
CORTICOSTEROID -	non_withdrawal	1	0.992981	-3.79046	0.00676678	1.64652	0.992981	NA	NA	NA	0	NA	NA	NA	1	20591058	20736610	20591057	20736609	0	20591057	145552
CORTICOSTEROID NEBULIZER	non_withdrawal	1	0.992981	-3.79046	0.00676678	1.64652	0.992981	NA	NA	NA	0	NA	NA	NA	1	20591058	20736610	20591057	20736609	0	20591057	145552
CORTICOSTEROIDCONTAINING MEDICATION	non_withdrawal	1	0.992981	-3.79046	0.00676678	1.64652	0.992981	NA	NA	NA	0	NA	NA	NA	1	20591058	20736610	20591057	20736609	0	20591057	145552
CORTICOSTEROIDS )	non_withdrawal	1	0.992981	-3.79046	0.00676678	1.64652	0.992981	NA	NA	NA	0	NA	NA	NA	1	20591058	20736610	20591057	20736609	0	20591057	145552
CORTICOSTEROIDS , , 12MG, 16MG, 24MG	non_withdrawal	1	0.992981	-3.79046	0.00676678	1.64652	0.992981	NA	NA	NA	0	NA	NA	NA	1	20591058	20736610	20591057	20736609	0	20591057	145552
CORTICOSTEROIDS COMBINATIONS (CORTICOSTEROIDS, COMBINATIO	non_withdrawal	1	0.992981	-3.79046	0.00676678	1.64652	0.992981	NA	NA	NA	0	NA	NA	NA	1	20591058	20736610	20591057	20736609	0	20591057	145552
CORTICOSTEROIDS CORTICOSTEROID )	non_withdrawal	1	0.992981	-3.79046	0.00676678	1.64652	0.992981	NA	NA	NA	0	NA	NA	NA	1	20591058	20736610	20591057	20736609	0	20591057	145552
CORTICOSTEROIDS CORTICOSTEROIDS)	non_withdrawal	1	0.992981	-3.79046	0.00676678	1.64652	0.992981	NA	NA	NA	0	NA	NA	NA	1	20591058	20736610	20591057	20736609	0	20591057	145552
CORTICOSTEROIDS COSTICOSTEROID )	non_withdrawal	1	0.992981	-3.79046	0.00676678	1.64652	0.992981	NA	NA	NA	0	NA	NA	NA	1	20591058	20736610	20591057	20736609	0	20591057	145552
CORTICOSTEROIDS FORMULATION UKNOWN	non_withdrawal	1	0.992981	-3.79046	0.00676678	1.64652	0.992981	NA	NA	NA	0	NA	NA	NA	1	20591058	20736610	20591057	20736609	0	20591057	145552
CORTICOSTEROIDS FORMULATOIN	non_withdrawal	1	0.992981	-3.79046	0.00676678	1.64652	0.992981	NA	NA	NA	0	NA	NA	NA	1	20591058	20736610	20591057	20736609	0	20591057	145552
CORTICOSTEROIDS NOT	non_withdrawal	1	0.992981	-3.79046	0.00676678	1.64652	0.992981	NA	NA	NA	0	NA	NA	NA	1	20591058	20736610	20591057	20736609	0	20591057	145552
CORTICOSTEROID_PAIN MEDS	non_withdrawal	1	0.992981	-3.79046	0.00676678	1.64652	0.992981	NA	NA	NA	0	NA	NA	NA	1	20591058	20736610	20591057	20736609	0	20591057	145552
CORTICOSTEROIS	non_withdrawal	1	0.992981	-3.79046	0.00676678	1.64652	0.992981	NA	NA	NA	0	NA	NA	NA	1	20591058	20736610	20591057	20736609	0	20591057	145552
CORTICOSTERONE	non_withdrawal	1	0.992981	-3.79046	0.00676678	1.64652	0.992981	NA	NA	NA	0	NA	NA	NA	1	20591058	20736610	20591057	20736609	0	20591057	145552
CORTISONE EYE	non_withdrawal	1	0.992981	-3.79046	0.00676678	1.64652	0.992981	NA	NA	NA	0	NA	NA	NA	1	20591058	20736610	20591057	20736609	0	20591057	145552
CORTISONE INHALER	non_withdrawal	1	0.992981	-3.79046	0.00676678	1.64652	0.992981	NA	NA	NA	0	NA	NA	NA	1	20591058	20736610	20591057	20736609	0	20591057	145552
CORTISONE PULSE THERAPY	non_withdrawal	1	0.992981	-3.79046	0.00676678	1.64652	0.992981	NA	NA	NA	0	NA	NA	NA	1	20591058	20736610	20591057	20736609	0	20591057	145552
CORTISONE SHOTS	non_withdrawal	1	0.992981	-3.79046	0.00676678	1.64652	0.992981	NA	NA	NA	0	NA	NA	NA	1	20591058	20736610	20591057	20736609	0	20591057	145552
CORTISONE SPRAY	non_withdrawal	1	0.992981	-3.79046	0.00676678	1.64652	0.992981	NA	NA	NA	0	NA	NA	NA	1	20591058	20736610	20591057	20736609	0	20591057	145552
CORTISONETERBINAFINE	non_withdrawal	1	0.992981	-3.79046	0.00676678	1.64652	0.992981	NA	NA	NA	0	NA	NA	NA	1	20591058	20736610	20591057	20736609	0	20591057	145552
CORTISPORIN OPTHALMIC STERILE NEOMYCIN, POLYMYXIN, HYDROCO	non_withdrawal	1	0.992981	-3.79046	0.00676678	1.64652	0.992981	NA	NA	NA	0	NA	NA	NA	1	20591058	20736610	20591057	20736609	0	20591057	145552
CORTISPORIN OTIC	non_withdrawal	1	0.992981	-3.79046	0.00676678	1.64652	0.992981	NA	NA	NA	0	NA	NA	NA	1	20591058	20736610	20591057	20736609	0	20591057	145552
CORTISTEROID	non_withdrawal	1	0.992981	-3.79046	0.00676678	1.64652	0.992981	NA	NA	NA	0	NA	NA	NA	1	20591058	20736610	20591057	20736609	0	20591057	145552
CORTISTEROIDS	non_withdrawal	1	0.992981	-3.79046	0.00676678	1.64652	0.992981	NA	NA	NA	0	NA	NA	NA	1	20591058	20736610	20591057	20736609	0	20591057	145552
CORTIZONE CREME 0 OZ	non_withdrawal	1	0.992981	-3.79046	0.00676678	1.64652	0.992981	NA	NA	NA	0	NA	NA	NA	1	20591058	20736610	20591057	20736609	0	20591057	145552
CORTOCOSTEROID	non_withdrawal	1	0.992981	-3.79046	0.00676678	1.64652	0.992981	NA	NA	NA	0	NA	NA	NA	1	20591058	20736610	20591057	20736609	0	20591057	145552
CORTOCOTHERAPY	non_withdrawal	1	0.992981	-3.79046	0.00676678	1.64652	0.992981	NA	NA	NA	0	NA	NA	NA	1	20591058	20736610	20591057	20736609	0	20591057	145552
CORTROSYN Z	non_withdrawal	1	0.992981	-3.79046	0.00676678	1.64652	0.992981	NA	NA	NA	0	NA	NA	NA	1	20591058	20736610	20591057	20736609	0	20591057	145552
CORTYANCYL	non_withdrawal	1	0.992981	-3.79046	0.00676678	1.64652	0.992981	NA	NA	NA	0	NA	NA	NA	1	20591058	20736610	20591057	20736609	0	20591057	145552
CORVATON	non_withdrawal	1	0.992981	-3.79046	0.00676678	1.64652	0.992981	NA	NA	NA	0	NA	NA	NA	1	20591058	20736610	20591057	20736609	0	20591057	145552
CORVITOL	non_withdrawal	1	0.992981	-3.79046	0.00676678	1.64652	0.992981	NA	NA	NA	0	NA	NA	NA	1	20591058	20736610	20591057	20736609	0	20591057	145552
CORYLUS AMERICANA POLLENHAZELNUT,	non_withdrawal	1	0.992981	-3.79046	0.00676678	1.64652	0.992981	NA	NA	NA	0	NA	NA	NA	1	20591058	20736610	20591057	20736609	0	20591057	145552
CORYNEBACTERIUM DIPHTHERIAE CRM PROTEINSTREPTOCOCCUS PNEUMONIAE TYPE CAPSULAR POLYSACCHARIDE DIPHTHERIA CRM197 PROTEIN CONJUGATE ANTIGEN_STREPTOCOCCUS PNEUMONIAE TYPE 14 CAPSULAR POLYSACCHARIDE DIPHTHERIA CRM197 PROTEIN CONJUGATE ANTIGEN\STREPTOCOCCUS PNEUMONIAE TYPE 18C CAPSULAR POLYSACCHARID	non_withdrawal	1	0.992981	-3.79046	0.00676678	1.64652	0.992981	NA	NA	NA	0	NA	NA	NA	1	20591058	20736610	20591057	20736609	0	20591057	145552
CORYNIZ	non_withdrawal	1	0.992981	-3.79046	0.00676678	1.64652	0.992981	NA	NA	NA	0	NA	NA	NA	1	20591058	20736610	20591057	20736609	0	20591057	145552
CORYOL	non_withdrawal	1	0.992981	-3.79046	0.00676678	1.64652	0.992981	NA	NA	NA	0	NA	NA	NA	1	20591058	20736610	20591057	20736609	0	20591057	145552
COSALT	non_withdrawal	1	0.992981	-3.79046	0.00676678	1.64652	0.992981	NA	NA	NA	0	NA	NA	NA	1	20591058	20736610	20591057	20736609	0	20591057	145552
COSAMIN	non_withdrawal	1	0.992981	-3.79046	0.00676678	1.64652	0.992981	NA	NA	NA	0	NA	NA	NA	1	20591058	20736610	20591057	20736609	0	20591057	145552
COSMEGEN DACTINOMYCIN)	non_withdrawal	1	0.992981	-3.79046	0.00676678	1.64652	0.992981	NA	NA	NA	0	NA	NA	NA	1	20591058	20736610	20591057	20736609	0	20591057	145552
COSMEJEN	non_withdrawal	1	0.992981	-3.79046	0.00676678	1.64652	0.992981	NA	NA	NA	0	NA	NA	NA	1	20591058	20736610	20591057	20736609	0	20591057	145552
COSMETIC	non_withdrawal	1	0.992981	-3.79046	0.00676678	1.64652	0.992981	NA	NA	NA	0	NA	NA	NA	1	20591058	20736610	20591057	20736609	0	20591057	145552
COSMOPLAST	non_withdrawal	1	0.992981	-3.79046	0.00676678	1.64652	0.992981	NA	NA	NA	0	NA	NA	NA	1	20591058	20736610	20591057	20736609	0	20591057	145552
COSOPT 0.	non_withdrawal	1	0.992981	-3.79046	0.00676678	1.64652	0.992981	NA	NA	NA	0	NA	NA	NA	1	20591058	20736610	20591057	20736609	0	20591057	145552
COSOPTS	non_withdrawal	1	0.992981	-3.79046	0.00676678	1.64652	0.992981	NA	NA	NA	0	NA	NA	NA	1	20591058	20736610	20591057	20736609	0	20591057	145552
COSOPTS_AUGENTROPFEN IM EINZELDOSISBEHALTNIS	non_withdrawal	1	0.992981	-3.79046	0.00676678	1.64652	0.992981	NA	NA	NA	0	NA	NA	NA	1	20591058	20736610	20591057	20736609	0	20591057	145552
COSPANON FLOPROPIONE	non_withdrawal	1	0.992981	-3.79046	0.00676678	1.64652	0.992981	NA	NA	NA	0	NA	NA	NA	1	20591058	20736610	20591057	20736609	0	20591057	145552
COTALOR	non_withdrawal	1	0.992981	-3.79046	0.00676678	1.64652	0.992981	NA	NA	NA	0	NA	NA	NA	1	20591058	20736610	20591057	20736609	0	20591057	145552
COTAREG HYDROCHLOROTHIAZIDE, VALSARTAN)	non_withdrawal	1	0.992981	-3.79046	0.00676678	1.64652	0.992981	NA	NA	NA	0	NA	NA	NA	1	20591058	20736610	20591057	20736609	0	20591057	145552
COTENIDONE ATENOLOL CHLORTHALIDONE	non_withdrawal	1	0.992981	-3.79046	0.00676678	1.64652	0.992981	NA	NA	NA	0	NA	NA	NA	1	20591058	20736610	20591057	20736609	0	20591057	145552
COTENOLOL	non_withdrawal	1	0.992981	-3.79046	0.00676678	1.64652	0.992981	NA	NA	NA	0	NA	NA	NA	1	20591058	20736610	20591057	20736609	0	20591057	145552
COTEVETEN	non_withdrawal	1	0.992981	-3.79046	0.00676678	1.64652	0.992981	NA	NA	NA	0	NA	NA	NA	1	20591058	20736610	20591057	20736609	0	20591057	145552
COTRIMAZOLE_GENERIC	non_withdrawal	1	0.992981	-3.79046	0.00676678	1.64652	0.992981	NA	NA	NA	0	NA	NA	NA	1	20591058	20736610	20591057	20736609	0	20591057	145552
COTRIMOXAXOLE	non_withdrawal	1	0.992981	-3.79046	0.00676678	1.64652	0.992981	NA	NA	NA	0	NA	NA	NA	1	20591058	20736610	20591057	20736609	0	20591057	145552
COTRIMOXAXOLE DS	non_withdrawal	1	0.992981	-3.79046	0.00676678	1.64652	0.992981	NA	NA	NA	0	NA	NA	NA	1	20591058	20736610	20591057	20736609	0	20591057	145552
COTRIMOXAZOEL	non_withdrawal	1	0.992981	-3.79046	0.00676678	1.64652	0.992981	NA	NA	NA	0	NA	NA	NA	1	20591058	20736610	20591057	20736609	0	20591057	145552
COTRIMOXAZOL ALIUD^	non_withdrawal	1	0.992981	-3.79046	0.00676678	1.64652	0.992981	NA	NA	NA	0	NA	NA	NA	1	20591058	20736610	20591057	20736609	0	20591057	145552
COTRIMOXAZOL ALIUD^ - - - UNIT DOSE:	non_withdrawal	1	0.992981	-3.79046	0.00676678	1.64652	0.992981	NA	NA	NA	0	NA	NA	NA	1	20591058	20736610	20591057	20736609	0	20591057	145552
COTRIMOXAZOL COPHAR	non_withdrawal	1	0.992981	-3.79046	0.00676678	1.64652	0.992981	NA	NA	NA	0	NA	NA	NA	1	20591058	20736610	20591057	20736609	0	20591057	145552
COTRIMOXAZOL DELTA SA	non_withdrawal	1	0.992981	-3.79046	0.00676678	1.64652	0.992981	NA	NA	NA	0	NA	NA	NA	1	20591058	20736610	20591057	20736609	0	20591057	145552
COTRIMOXAZOL PCH, TABLETTEN 800_	non_withdrawal	1	0.992981	-3.79046	0.00676678	1.64652	0.992981	NA	NA	NA	0	NA	NA	NA	1	20591058	20736610	20591057	20736609	0	20591057	145552
COTRIMOXAZOLE (SULFAMETHOXAZOLE_TRI	non_withdrawal	1	0.992981	-3.79046	0.00676678	1.64652	0.992981	NA	NA	NA	0	NA	NA	NA	1	20591058	20736610	20591057	20736609	0	20591057	145552
COTRIMOXAZOLE ,_8	non_withdrawal	1	0.992981	-3.79046	0.00676678	1.64652	0.992981	NA	NA	NA	0	NA	NA	NA	1	20591058	20736610	20591057	20736609	0	20591057	145552
COTRIMOXAZOLE ,_800	non_withdrawal	1	0.992981	-3.79046	0.00676678	1.64652	0.992981	NA	NA	NA	0	NA	NA	NA	1	20591058	20736610	20591057	20736609	0	20591057	145552
COTRIMOXAZOLE UNKNOW	non_withdrawal	1	0.992981	-3.79046	0.00676678	1.64652	0.992981	NA	NA	NA	0	NA	NA	NA	1	20591058	20736610	20591057	20736609	0	20591057	145552
COTRIMOXAZOLE UNSPEC.	non_withdrawal	1	0.992981	-3.79046	0.00676678	1.64652	0.992981	NA	NA	NA	0	NA	NA	NA	1	20591058	20736610	20591057	20736609	0	20591057	145552
COTRIMOXAZOLE_800	non_withdrawal	1	0.992981	-3.79046	0.00676678	1.64652	0.992981	NA	NA	NA	0	NA	NA	NA	1	20591058	20736610	20591057	20736609	0	20591057	145552
COTRIMOXAZOLE_SULFAMEXAZOLE	non_withdrawal	1	0.992981	-3.79046	0.00676678	1.64652	0.992981	NA	NA	NA	0	NA	NA	NA	1	20591058	20736610	20591057	20736609	0	20591057	145552
COTRONAK	non_withdrawal	1	0.992981	-3.79046	0.00676678	1.64652	0.992981	NA	NA	NA	0	NA	NA	NA	1	20591058	20736610	20591057	20736609	0	20591057	145552
COTTONSEED OIL	non_withdrawal	1	0.992981	-3.79046	0.00676678	1.64652	0.992981	NA	NA	NA	0	NA	NA	NA	1	20591058	20736610	20591057	20736609	0	20591057	145552
COTTONTAILS CREAMYDIAPERRASHOI ZINC HEALTHC	non_withdrawal	1	0.992981	-3.79046	0.00676678	1.64652	0.992981	NA	NA	NA	0	NA	NA	NA	1	20591058	20736610	20591057	20736609	0	20591057	145552
COTUSS-V	non_withdrawal	1	0.992981	-3.79046	0.00676678	1.64652	0.992981	NA	NA	NA	0	NA	NA	NA	1	20591058	20736610	20591057	20736609	0	20591057	145552
COUGHCODEN	non_withdrawal	1	0.992981	-3.79046	0.00676678	1.64652	0.992981	NA	NA	NA	0	NA	NA	NA	1	20591058	20736610	20591057	20736609	0	20591057	145552
COUGHMEDICINE	non_withdrawal	1	0.992981	-3.79046	0.00676678	1.64652	0.992981	NA	NA	NA	0	NA	NA	NA	1	20591058	20736610	20591057	20736609	0	20591057	145552
COUGHNOL	non_withdrawal	1	0.992981	-3.79046	0.00676678	1.64652	0.992981	NA	NA	NA	0	NA	NA	NA	1	20591058	20736610	20591057	20736609	0	20591057	145552
COUMADINWARFARIN_	non_withdrawal	1	0.992981	-3.79046	0.00676678	1.64652	0.992981	NA	NA	NA	0	NA	NA	NA	1	20591058	20736610	20591057	20736609	0	20591057	145552
COUMARIN TROXERUTIN	non_withdrawal	1	0.992981	-3.79046	0.00676678	1.64652	0.992981	NA	NA	NA	0	NA	NA	NA	1	20591058	20736610	20591057	20736609	0	20591057	145552
COUNMADINWARFARIN	non_withdrawal	1	0.992981	-3.79046	0.00676678	1.64652	0.992981	NA	NA	NA	0	NA	NA	NA	1	20591058	20736610	20591057	20736609	0	20591057	145552
COUNTERACT ALLERGY	non_withdrawal	1	0.992981	-3.79046	0.00676678	1.64652	0.992981	NA	NA	NA	0	NA	NA	NA	1	20591058	20736610	20591057	20736609	0	20591057	145552
COUPLE THINGS	non_withdrawal	1	0.992981	-3.79046	0.00676678	1.64652	0.992981	NA	NA	NA	0	NA	NA	NA	1	20591058	20736610	20591057	20736609	0	20591057	145552
COUTAREA LATIFLORA	non_withdrawal	1	0.992981	-3.79046	0.00676678	1.64652	0.992981	NA	NA	NA	0	NA	NA	NA	1	20591058	20736610	20591057	20736609	0	20591057	145552
COUTAREA LATIFLORA DC	non_withdrawal	1	0.992981	-3.79046	0.00676678	1.64652	0.992981	NA	NA	NA	0	NA	NA	NA	1	20591058	20736610	20591057	20736609	0	20591057	145552
COVARYX	non_withdrawal	1	0.992981	-3.79046	0.00676678	1.64652	0.992981	NA	NA	NA	0	NA	NA	NA	1	20591058	20736610	20591057	20736609	0	20591057	145552
COVARYX 2, CENTRIX PHARM.	non_withdrawal	1	0.992981	-3.79046	0.00676678	1.64652	0.992981	NA	NA	NA	0	NA	NA	NA	1	20591058	20736610	20591057	20736609	0	20591057	145552
COVARYX HS	non_withdrawal	1	0.992981	-3.79046	0.00676678	1.64652	0.992981	NA	NA	NA	0	NA	NA	NA	1	20591058	20736610	20591057	20736609	0	20591057	145552
COVEREX	non_withdrawal	1	0.992981	-3.79046	0.00676678	1.64652	0.992981	NA	NA	NA	0	NA	NA	NA	1	20591058	20736610	20591057	20736609	0	20591057	145552
COVERGIRL ADVANCED RADIANCE AGE DEFYING MAKEUP PLUS SUNSCREEN SPF	non_withdrawal	1	0.992981	-3.79046	0.00676678	1.64652	0.992981	NA	NA	NA	0	NA	NA	NA	1	20591058	20736610	20591057	20736609	0	20591057	145552
COVERSUM COMBI INDAPAMIDE, PERINDOPRIL ERBUMINE	non_withdrawal	1	0.992981	-3.79046	0.00676678	1.64652	0.992981	NA	NA	NA	0	NA	NA	NA	1	20591058	20736610	20591057	20736609	0	20591057	145552
COX INHIBITORS	non_withdrawal	1	0.992981	-3.79046	0.00676678	1.64652	0.992981	NA	NA	NA	0	NA	NA	NA	1	20591058	20736610	20591057	20736609	0	20591057	145552
COXIBS	non_withdrawal	1	0.992981	-3.79046	0.00676678	1.64652	0.992981	NA	NA	NA	0	NA	NA	NA	1	20591058	20736610	20591057	20736609	0	20591057	145552
COZAAR COMP_12,	non_withdrawal	1	0.992981	-3.79046	0.00676678	1.64652	0.992981	NA	NA	NA	0	NA	NA	NA	1	20591058	20736610	20591057	20736609	0	20591057	145552
COZARR	non_withdrawal	1	0.992981	-3.79046	0.00676678	1.64652	0.992981	NA	NA	NA	0	NA	NA	NA	1	20591058	20736610	20591057	20736609	0	20591057	145552
COZOMEVEK	non_withdrawal	1	0.992981	-3.79046	0.00676678	1.64652	0.992981	NA	NA	NA	0	NA	NA	NA	1	20591058	20736610	20591057	20736609	0	20591057	145552
CP 550_	non_withdrawal	1	0.992981	-3.79046	0.00676678	1.64652	0.992981	NA	NA	NA	0	NA	NA	NA	1	20591058	20736610	20591057	20736609	0	20591057	145552
CP, 550_	non_withdrawal	1	0.992981	-3.79046	0.00676678	1.64652	0.992981	NA	NA	NA	0	NA	NA	NA	1	20591058	20736610	20591057	20736609	0	20591057	145552
CP-981	non_withdrawal	1	0.992981	-3.79046	0.00676678	1.64652	0.992981	NA	NA	NA	0	NA	NA	NA	1	20591058	20736610	20591057	20736609	0	20591057	145552
CP.	non_withdrawal	1	0.992981	-3.79046	0.00676678	1.64652	0.992981	NA	NA	NA	0	NA	NA	NA	1	20591058	20736610	20591057	20736609	0	20591057	145552
CPARA	non_withdrawal	1	0.992981	-3.79046	0.00676678	1.64652	0.992981	NA	NA	NA	0	NA	NA	NA	1	20591058	20736610	20591057	20736609	0	20591057	145552
CPC	non_withdrawal	1	0.992981	-3.79046	0.00676678	1.64652	0.992981	NA	NA	NA	0	NA	NA	NA	1	20591058	20736610	20591057	20736609	0	20591057	145552
CPD	non_withdrawal	1	0.992981	-3.79046	0.00676678	1.64652	0.992981	NA	NA	NA	0	NA	NA	NA	1	20591058	20736610	20591057	20736609	0	20591057	145552
CPHENTERMINE KKM	non_withdrawal	1	0.992981	-3.79046	0.00676678	1.64652	0.992981	NA	NA	NA	0	NA	NA	NA	1	20591058	20736610	20591057	20736609	0	20591057	145552
CPM	non_withdrawal	1	0.992981	-3.79046	0.00676678	1.64652	0.992981	NA	NA	NA	0	NA	NA	NA	1	20591058	20736610	20591057	20736609	0	20591057	145552
CPP E RIVERA MIX M12-3 NSTD NGLY HOLLIST-STIER	non_withdrawal	1	0.992981	-3.79046	0.00676678	1.64652	0.992981	NA	NA	NA	0	NA	NA	NA	1	20591058	20736610	20591057	20736609	0	20591057	145552
CPROFLOXACIN	non_withdrawal	1	0.992981	-3.79046	0.00676678	1.64652	0.992981	NA	NA	NA	0	NA	NA	NA	1	20591058	20736610	20591057	20736609	0	20591057	145552
CPT ( 8 21 CYCLE	non_withdrawal	1	0.992981	-3.79046	0.00676678	1.64652	0.992981	NA	NA	NA	0	NA	NA	NA	1	20591058	20736610	20591057	20736609	0	20591057	145552
CPT DAYS_8 8 21 CYCLE	non_withdrawal	1	0.992981	-3.79046	0.00676678	1.64652	0.992981	NA	NA	NA	0	NA	NA	NA	1	20591058	20736610	20591057	20736609	0	20591057	145552
CPT FORMULATION	non_withdrawal	1	0.992981	-3.79046	0.00676678	1.64652	0.992981	NA	NA	NA	0	NA	NA	NA	1	20591058	20736610	20591057	20736609	0	20591057	145552
CPT II	non_withdrawal	1	0.992981	-3.79046	0.00676678	1.64652	0.992981	NA	NA	NA	0	NA	NA	NA	1	20591058	20736610	20591057	20736609	0	20591057	145552
CPT M2	non_withdrawal	1	0.992981	-3.79046	0.00676678	1.64652	0.992981	NA	NA	NA	0	NA	NA	NA	1	20591058	20736610	20591057	20736609	0	20591057	145552
CPT-	non_withdrawal	1	0.992981	-3.79046	0.00676678	1.64652	0.992981	NA	NA	NA	0	NA	NA	NA	1	20591058	20736610	20591057	20736609	0	20591057	145552
CPTIII	non_withdrawal	1	0.992981	-3.79046	0.00676678	1.64652	0.992981	NA	NA	NA	0	NA	NA	NA	1	20591058	20736610	20591057	20736609	0	20591057	145552
CPTKZK - -	non_withdrawal	1	0.992981	-3.79046	0.00676678	1.64652	0.992981	NA	NA	NA	0	NA	NA	NA	1	20591058	20736610	20591057	20736609	0	20591057	145552
CR	non_withdrawal	1	0.992981	-3.79046	0.00676678	1.64652	0.992981	NA	NA	NA	0	NA	NA	NA	1	20591058	20736610	20591057	20736609	0	20591057	145552
CRAB ALLERGENIC EXTRACT 20 W_V	non_withdrawal	1	0.992981	-3.79046	0.00676678	1.64652	0.992981	NA	NA	NA	0	NA	NA	NA	1	20591058	20736610	20591057	20736609	0	20591057	145552
CRANBERRY POWER CAPS	non_withdrawal	1	0.992981	-3.79046	0.00676678	1.64652	0.992981	NA	NA	NA	0	NA	NA	NA	1	20591058	20736610	20591057	20736609	0	20591057	145552
CRANGON SHRIMP	non_withdrawal	1	0.992981	-3.79046	0.00676678	1.64652	0.992981	NA	NA	NA	0	NA	NA	NA	1	20591058	20736610	20591057	20736609	0	20591057	145552
CRANIAL IRRADIATION	non_withdrawal	1	0.992981	-3.79046	0.00676678	1.64652	0.992981	NA	NA	NA	0	NA	NA	NA	1	20591058	20736610	20591057	20736609	0	20591057	145552
CRANTEX	non_withdrawal	1	0.992981	-3.79046	0.00676678	1.64652	0.992981	NA	NA	NA	0	NA	NA	NA	1	20591058	20736610	20591057	20736609	0	20591057	145552
CRATAEGUS	non_withdrawal	1	0.992981	-3.79046	0.00676678	1.64652	0.992981	NA	NA	NA	0	NA	NA	NA	1	20591058	20736610	20591057	20736609	0	20591057	145552
CRATAEGUS LAEVIGATA FLOWERING TOP	non_withdrawal	1	0.992981	-3.79046	0.00676678	1.64652	0.992981	NA	NA	NA	0	NA	NA	NA	1	20591058	20736610	20591057	20736609	0	20591057	145552
CRATAEGUS LAEVIGATA LEAF	non_withdrawal	1	0.992981	-3.79046	0.00676678	1.64652	0.992981	NA	NA	NA	0	NA	NA	NA	1	20591058	20736610	20591057	20736609	0	20591057	145552
CRAVIT (NOT )	non_withdrawal	1	0.992981	-3.79046	0.00676678	1.64652	0.992981	NA	NA	NA	0	NA	NA	NA	1	20591058	20736610	20591057	20736609	0	20591057	145552
CRAVIT NOT )	non_withdrawal	1	0.992981	-3.79046	0.00676678	1.64652	0.992981	NA	NA	NA	0	NA	NA	NA	1	20591058	20736610	20591057	20736609	0	20591057	145552
CREAMY PETROLEUM JELLY SAVON OSCO ALBERTSONS	non_withdrawal	1	0.992981	-3.79046	0.00676678	1.64652	0.992981	NA	NA	NA	0	NA	NA	NA	1	20591058	20736610	20591057	20736609	0	20591057	145552
CRENEZUMAB	non_withdrawal	1	0.992981	-3.79046	0.00676678	1.64652	0.992981	NA	NA	NA	0	NA	NA	NA	1	20591058	20736610	20591057	20736609	0	20591057	145552
CREOMULSION MEDICINE	non_withdrawal	1	0.992981	-3.79046	0.00676678	1.64652	0.992981	NA	NA	NA	0	NA	NA	NA	1	20591058	20736610	20591057	20736609	0	20591057	145552
CRESCORMON	non_withdrawal	1	0.992981	-3.79046	0.00676678	1.64652	0.992981	NA	NA	NA	0	NA	NA	NA	1	20591058	20736610	20591057	20736609	0	20591057	145552
CREST BAKING SODA WHITENING WTARTAR PROTECTION, FRESH FLAVOR(SOD	non_withdrawal	1	0.992981	-3.79046	0.00676678	1.64652	0.992981	NA	NA	NA	0	NA	NA	NA	1	20591058	20736610	20591057	20736609	0	20591057	145552
CREST CAVITY PROTECTION COOL	non_withdrawal	1	0.992981	-3.79046	0.00676678	1.64652	0.992981	NA	NA	NA	0	NA	NA	NA	1	20591058	20736610	20591057	20736609	0	20591057	145552
CREST COMPLETE MULTIBENEFIT PLUS SCOPE	non_withdrawal	1	0.992981	-3.79046	0.00676678	1.64652	0.992981	NA	NA	NA	0	NA	NA	NA	1	20591058	20736610	20591057	20736609	0	20591057	145552
CREST MOUTH WASH	non_withdrawal	1	0.992981	-3.79046	0.00676678	1.64652	0.992981	NA	NA	NA	0	NA	NA	NA	1	20591058	20736610	20591057	20736609	0	20591057	145552
CREST MOUTHWASH PRO RINSE MOUTH WASH	non_withdrawal	1	0.992981	-3.79046	0.00676678	1.64652	0.992981	NA	NA	NA	0	NA	NA	NA	1	20591058	20736610	20591057	20736609	0	20591057	145552
CREST PLRHEALTH RINSE FL OZ PROTER_GAMBLE	non_withdrawal	1	0.992981	-3.79046	0.00676678	1.64652	0.992981	NA	NA	NA	0	NA	NA	NA	1	20591058	20736610	20591057	20736609	0	20591057	145552
CREST PLUS SCOPE	non_withdrawal	1	0.992981	-3.79046	0.00676678	1.64652	0.992981	NA	NA	NA	0	NA	NA	NA	1	20591058	20736610	20591057	20736609	0	20591057	145552
CREST PREMIUM WHITE STRIPS	non_withdrawal	1	0.992981	-3.79046	0.00676678	1.64652	0.992981	NA	NA	NA	0	NA	NA	NA	1	20591058	20736610	20591057	20736609	0	20591057	145552
CREST PRO ALCOHOL FREE PROCTER_GAMBLE	non_withdrawal	1	0.992981	-3.79046	0.00676678	1.64652	0.992981	NA	NA	NA	0	NA	NA	NA	1	20591058	20736610	20591057	20736609	0	20591057	145552
CREST PRO CETYLPYRIDINIUM	non_withdrawal	1	0.992981	-3.79046	0.00676678	1.64652	0.992981	NA	NA	NA	0	NA	NA	NA	1	20591058	20736610	20591057	20736609	0	20591057	145552
CREST PRO CETYLPYRIDIUM CREST	non_withdrawal	1	0.992981	-3.79046	0.00676678	1.64652	0.992981	NA	NA	NA	0	NA	NA	NA	1	20591058	20736610	20591057	20736609	0	20591057	145552
CREST PRO CLEAN	non_withdrawal	1	0.992981	-3.79046	0.00676678	1.64652	0.992981	NA	NA	NA	0	NA	NA	NA	1	20591058	20736610	20591057	20736609	0	20591057	145552
CREST PRO CLEAN PROCTER_GAMBLE	non_withdrawal	1	0.992981	-3.79046	0.00676678	1.64652	0.992981	NA	NA	NA	0	NA	NA	NA	1	20591058	20736610	20591057	20736609	0	20591057	145552
CREST PRO CLEAN RINSE	non_withdrawal	1	0.992981	-3.79046	0.00676678	1.64652	0.992981	NA	NA	NA	0	NA	NA	NA	1	20591058	20736610	20591057	20736609	0	20591057	145552
CREST PRO CLEAN TOOTHPASTE	non_withdrawal	1	0.992981	-3.79046	0.00676678	1.64652	0.992981	NA	NA	NA	0	NA	NA	NA	1	20591058	20736610	20591057	20736609	0	20591057	145552
CREST PRO CLEAN CINNAMON FLAVOR TOOTHPASTE	non_withdrawal	1	0.992981	-3.79046	0.00676678	1.64652	0.992981	NA	NA	NA	0	NA	NA	NA	1	20591058	20736610	20591057	20736609	0	20591057	145552
CREST PRO CLINICAL RINSE	non_withdrawal	1	0.992981	-3.79046	0.00676678	1.64652	0.992981	NA	NA	NA	0	NA	NA	NA	1	20591058	20736610	20591057	20736609	0	20591057	145552
CREST PRO COMPLETE FLUORIDE PROCTER_GAMBLE	non_withdrawal	1	0.992981	-3.79046	0.00676678	1.64652	0.992981	NA	NA	NA	0	NA	NA	NA	1	20591058	20736610	20591057	20736609	0	20591057	145552
CREST PRO COMPLETE RINSE	non_withdrawal	1	0.992981	-3.79046	0.00676678	1.64652	0.992981	NA	NA	NA	0	NA	NA	NA	1	20591058	20736610	20591057	20736609	0	20591057	145552
CREST PRO COMPLETE RINSE FL OZ CREST	non_withdrawal	1	0.992981	-3.79046	0.00676678	1.64652	0.992981	NA	NA	NA	0	NA	NA	NA	1	20591058	20736610	20591057	20736609	0	20591057	145552
CREST PRO COOL WINTERGREE PROCTER_GAMBLE	non_withdrawal	1	0.992981	-3.79046	0.00676678	1.64652	0.992981	NA	NA	NA	0	NA	NA	NA	1	20591058	20736610	20591057	20736609	0	20591057	145552
CREST PRO CPC RINSE PROCTOR_GAMBLE	non_withdrawal	1	0.992981	-3.79046	0.00676678	1.64652	0.992981	NA	NA	NA	0	NA	NA	NA	1	20591058	20736610	20591057	20736609	0	20591057	145552
CREST PRO CPC ANTIGINGIV CETYLPRYRIDINIUM CREST	non_withdrawal	1	0.992981	-3.79046	0.00676678	1.64652	0.992981	NA	NA	NA	0	NA	NA	NA	1	20591058	20736610	20591057	20736609	0	20591057	145552
CREST PRO CREST PRO HEALTH	non_withdrawal	1	0.992981	-3.79046	0.00676678	1.64652	0.992981	NA	NA	NA	0	NA	NA	NA	1	20591058	20736610	20591057	20736609	0	20591057	145552
CREST PRO CREST PROCTOR_GAMBLE	non_withdrawal	1	0.992981	-3.79046	0.00676678	1.64652	0.992981	NA	NA	NA	0	NA	NA	NA	1	20591058	20736610	20591057	20736609	0	20591057	145552
CREST PRO CRESTPROCTER_GAMBLE	non_withdrawal	1	0.992981	-3.79046	0.00676678	1.64652	0.992981	NA	NA	NA	0	NA	NA	NA	1	20591058	20736610	20591057	20736609	0	20591057	145552
CREST PRO DAYS CREST	non_withdrawal	1	0.992981	-3.79046	0.00676678	1.64652	0.992981	NA	NA	NA	0	NA	NA	NA	1	20591058	20736610	20591057	20736609	0	20591057	145552
CREST PRO ENAMEL SHIELD PROCTOR_GAMBLE	non_withdrawal	1	0.992981	-3.79046	0.00676678	1.64652	0.992981	NA	NA	NA	0	NA	NA	NA	1	20591058	20736610	20591057	20736609	0	20591057	145552
CREST PRO HEATH CREST	non_withdrawal	1	0.992981	-3.79046	0.00676678	1.64652	0.992981	NA	NA	NA	0	NA	NA	NA	1	20591058	20736610	20591057	20736609	0	20591057	145552
CREST PRO INVIGORATING CLEAN MOUTHWASH	non_withdrawal	1	0.992981	-3.79046	0.00676678	1.64652	0.992981	NA	NA	NA	0	NA	NA	NA	1	20591058	20736610	20591057	20736609	0	20591057	145552
CREST PRO MOUTH RINS PROCTOR_GAMBLE	non_withdrawal	1	0.992981	-3.79046	0.00676678	1.64652	0.992981	NA	NA	NA	0	NA	NA	NA	1	20591058	20736610	20591057	20736609	0	20591057	145552
CREST PRO MOUTH RINSE PROCTOR_GAMBLE	non_withdrawal	1	0.992981	-3.79046	0.00676678	1.64652	0.992981	NA	NA	NA	0	NA	NA	NA	1	20591058	20736610	20591057	20736609	0	20591057	145552
CREST PRO MOUTH RINSE CREST	non_withdrawal	1	0.992981	-3.79046	0.00676678	1.64652	0.992981	NA	NA	NA	0	NA	NA	NA	1	20591058	20736610	20591057	20736609	0	20591057	145552
CREST PRO MOUTH RINSE PROCTER_GAMBLE	non_withdrawal	1	0.992981	-3.79046	0.00676678	1.64652	0.992981	NA	NA	NA	0	NA	NA	NA	1	20591058	20736610	20591057	20736609	0	20591057	145552
CREST PRO MOUTH WASH PROCTOR_GAMBLE	non_withdrawal	1	0.992981	-3.79046	0.00676678	1.64652	0.992981	NA	NA	NA	0	NA	NA	NA	1	20591058	20736610	20591057	20736609	0	20591057	145552
CREST PRO MOUTH WASH CREST	non_withdrawal	1	0.992981	-3.79046	0.00676678	1.64652	0.992981	NA	NA	NA	0	NA	NA	NA	1	20591058	20736610	20591057	20736609	0	20591057	145552
CREST PRO MOUTH WASH PROCTOR_GAMBLE	non_withdrawal	1	0.992981	-3.79046	0.00676678	1.64652	0.992981	NA	NA	NA	0	NA	NA	NA	1	20591058	20736610	20591057	20736609	0	20591057	145552
CREST PRO MOUTH WASH REGULAR CREST	non_withdrawal	1	0.992981	-3.79046	0.00676678	1.64652	0.992981	NA	NA	NA	0	NA	NA	NA	1	20591058	20736610	20591057	20736609	0	20591057	145552
CREST PRO MOUTHRINSE PROCTOR_GAMBLE	non_withdrawal	1	0.992981	-3.79046	0.00676678	1.64652	0.992981	NA	NA	NA	0	NA	NA	NA	1	20591058	20736610	20591057	20736609	0	20591057	145552
CREST PRO MOUTHWASH PROCTOR_GAMBLE	non_withdrawal	1	0.992981	-3.79046	0.00676678	1.64652	0.992981	NA	NA	NA	0	NA	NA	NA	1	20591058	20736610	20591057	20736609	0	20591057	145552
CREST PRO MOUTHWASH PROCTOR_GAMBLE	non_withdrawal	1	0.992981	-3.79046	0.00676678	1.64652	0.992981	NA	NA	NA	0	NA	NA	NA	1	20591058	20736610	20591057	20736609	0	20591057	145552
CREST PRO MOUTHWASH BLUE	non_withdrawal	1	0.992981	-3.79046	0.00676678	1.64652	0.992981	NA	NA	NA	0	NA	NA	NA	1	20591058	20736610	20591057	20736609	0	20591057	145552
CREST PRO MOUTHWASH CREST PROCTOR GAMBLE	non_withdrawal	1	0.992981	-3.79046	0.00676678	1.64652	0.992981	NA	NA	NA	0	NA	NA	NA	1	20591058	20736610	20591057	20736609	0	20591057	145552
CREST PRO MOUTHWASH PROCTER_GAMBLE	non_withdrawal	1	0.992981	-3.79046	0.00676678	1.64652	0.992981	NA	NA	NA	0	NA	NA	NA	1	20591058	20736610	20591057	20736609	0	20591057	145552
CREST PRO MOUTHWASH PROCTOR_GANBLE	non_withdrawal	1	0.992981	-3.79046	0.00676678	1.64652	0.992981	NA	NA	NA	0	NA	NA	NA	1	20591058	20736610	20591057	20736609	0	20591057	145552
CREST PRO MOUTHWASH P_G	non_withdrawal	1	0.992981	-3.79046	0.00676678	1.64652	0.992981	NA	NA	NA	0	NA	NA	NA	1	20591058	20736610	20591057	20736609	0	20591057	145552
CREST PRO MOUTHWASHRINSE PROCTOR GAMBLE	non_withdrawal	1	0.992981	-3.79046	0.00676678	1.64652	0.992981	NA	NA	NA	0	NA	NA	NA	1	20591058	20736610	20591057	20736609	0	20591057	145552
CREST PRO MULTI PROTECTION MOUTHWASH	non_withdrawal	1	0.992981	-3.79046	0.00676678	1.64652	0.992981	NA	NA	NA	0	NA	NA	NA	1	20591058	20736610	20591057	20736609	0	20591057	145552
CREST PRO MW	non_withdrawal	1	0.992981	-3.79046	0.00676678	1.64652	0.992981	NA	NA	NA	0	NA	NA	NA	1	20591058	20736610	20591057	20736609	0	20591057	145552
CREST PRO OVAL RINSE	non_withdrawal	1	0.992981	-3.79046	0.00676678	1.64652	0.992981	NA	NA	NA	0	NA	NA	NA	1	20591058	20736610	20591057	20736609	0	20591057	145552
CREST PRO P_G	non_withdrawal	1	0.992981	-3.79046	0.00676678	1.64652	0.992981	NA	NA	NA	0	NA	NA	NA	1	20591058	20736610	20591057	20736609	0	20591057	145552
CREST PRO REGIMEN TOOTHPASTE	non_withdrawal	1	0.992981	-3.79046	0.00676678	1.64652	0.992981	NA	NA	NA	0	NA	NA	NA	1	20591058	20736610	20591057	20736609	0	20591057	145552
CREST PRO REGULAR STRENGHT PROCTOR_GAMBLE	non_withdrawal	1	0.992981	-3.79046	0.00676678	1.64652	0.992981	NA	NA	NA	0	NA	NA	NA	1	20591058	20736610	20591057	20736609	0	20591057	145552
CREST PRO RINSE ALCOHOL CREST	non_withdrawal	1	0.992981	-3.79046	0.00676678	1.64652	0.992981	NA	NA	NA	0	NA	NA	NA	1	20591058	20736610	20591057	20736609	0	20591057	145552
CREST PRO RINSE CETYLPYRIDINIUM CREST	non_withdrawal	1	0.992981	-3.79046	0.00676678	1.64652	0.992981	NA	NA	NA	0	NA	NA	NA	1	20591058	20736610	20591057	20736609	0	20591057	145552
CREST PRO RINSE CETYLPYRIDINIUM PROCTOR_GAMBLE	non_withdrawal	1	0.992981	-3.79046	0.00676678	1.64652	0.992981	NA	NA	NA	0	NA	NA	NA	1	20591058	20736610	20591057	20736609	0	20591057	145552
CREST PRO RINSE % CETYLPYRIDINIUM CREST	non_withdrawal	1	0.992981	-3.79046	0.00676678	1.64652	0.992981	NA	NA	NA	0	NA	NA	NA	1	20591058	20736610	20591057	20736609	0	20591057	145552
CREST PRO RINSE % PROCTER_GAMBLE	non_withdrawal	1	0.992981	-3.79046	0.00676678	1.64652	0.992981	NA	NA	NA	0	NA	NA	NA	1	20591058	20736610	20591057	20736609	0	20591057	145552
CREST PRO RINSE BLUE COLOR PROCTOR_GAMBLE	non_withdrawal	1	0.992981	-3.79046	0.00676678	1.64652	0.992981	NA	NA	NA	0	NA	NA	NA	1	20591058	20736610	20591057	20736609	0	20591057	145552
CREST PRO RINSE CETYLPYRIDINIUM % CREST	non_withdrawal	1	0.992981	-3.79046	0.00676678	1.64652	0.992981	NA	NA	NA	0	NA	NA	NA	1	20591058	20736610	20591057	20736609	0	20591057	145552
CREST PRO RINSE PROCTER GAMBLE	non_withdrawal	1	0.992981	-3.79046	0.00676678	1.64652	0.992981	NA	NA	NA	0	NA	NA	NA	1	20591058	20736610	20591057	20736609	0	20591057	145552
CREST PRO RINSE REFRESHING CLEAN CREST	non_withdrawal	1	0.992981	-3.79046	0.00676678	1.64652	0.992981	NA	NA	NA	0	NA	NA	NA	1	20591058	20736610	20591057	20736609	0	20591057	145552
CREST PRO RONSE PROCTER_GAMBLE	non_withdrawal	1	0.992981	-3.79046	0.00676678	1.64652	0.992981	NA	NA	NA	0	NA	NA	NA	1	20591058	20736610	20591057	20736609	0	20591057	145552
CREST PRO TOOTHPASTE CREST	non_withdrawal	1	0.992981	-3.79046	0.00676678	1.64652	0.992981	NA	NA	NA	0	NA	NA	NA	1	20591058	20736610	20591057	20736609	0	20591057	145552
CREST PRO TOOTHPASTE CREST_PROCTOR_GAMBLE	non_withdrawal	1	0.992981	-3.79046	0.00676678	1.64652	0.992981	NA	NA	NA	0	NA	NA	NA	1	20591058	20736610	20591057	20736609	0	20591057	145552
CREST PRO TOOTHPASTE PROCTOR_GAMBLE CREST	non_withdrawal	1	0.992981	-3.79046	0.00676678	1.64652	0.992981	NA	NA	NA	0	NA	NA	NA	1	20591058	20736610	20591057	20736609	0	20591057	145552
CREST PRO TOOTHPASTE_CREST PRO HEALTH	non_withdrawal	1	0.992981	-3.79046	0.00676678	1.64652	0.992981	NA	NA	NA	0	NA	NA	NA	1	20591058	20736610	20591057	20736609	0	20591057	145552
CREST PRO WHITENING RINSE NA CREST	non_withdrawal	1	0.992981	-3.79046	0.00676678	1.64652	0.992981	NA	NA	NA	0	NA	NA	NA	1	20591058	20736610	20591057	20736609	0	20591057	145552
CREST PROCTER_GAMBLE	non_withdrawal	1	0.992981	-3.79046	0.00676678	1.64652	0.992981	NA	NA	NA	0	NA	NA	NA	1	20591058	20736610	20591057	20736609	0	20591057	145552
CREST PROHEALH MOUTHWASH	non_withdrawal	1	0.992981	-3.79046	0.00676678	1.64652	0.992981	NA	NA	NA	0	NA	NA	NA	1	20591058	20736610	20591057	20736609	0	20591057	145552
CREST PROHEALT	non_withdrawal	1	0.992981	-3.79046	0.00676678	1.64652	0.992981	NA	NA	NA	0	NA	NA	NA	1	20591058	20736610	20591057	20736609	0	20591057	145552
CREST PROHEALTH .% CETYLPRIDINIUM PROCTER_GAMBLE	non_withdrawal	1	0.992981	-3.79046	0.00676678	1.64652	0.992981	NA	NA	NA	0	NA	NA	NA	1	20591058	20736610	20591057	20736609	0	20591057	145552
CREST PROHEALTH .% CETYLPYRIDINIUM PROCTOR_GAMBLE	non_withdrawal	1	0.992981	-3.79046	0.00676678	1.64652	0.992981	NA	NA	NA	0	NA	NA	NA	1	20591058	20736610	20591057	20736609	0	20591057	145552
CREST PROHEALTH ANTICAVITY FLUORIDE RINSE	non_withdrawal	1	0.992981	-3.79046	0.00676678	1.64652	0.992981	NA	NA	NA	0	NA	NA	NA	1	20591058	20736610	20591057	20736609	0	20591057	145552
CREST PROHEALTH ANTIGINGIVITISANTIPLAQUE RINSE	non_withdrawal	1	0.992981	-3.79046	0.00676678	1.64652	0.992981	NA	NA	NA	0	NA	NA	NA	1	20591058	20736610	20591057	20736609	0	20591057	145552
CREST PROHEALTH BLUE COLOR-	non_withdrawal	1	0.992981	-3.79046	0.00676678	1.64652	0.992981	NA	NA	NA	0	NA	NA	NA	1	20591058	20736610	20591057	20736609	0	20591057	145552
CREST PROHEALTH CETYLPYRIDINIUM % CREST_PROCTOR_	non_withdrawal	1	0.992981	-3.79046	0.00676678	1.64652	0.992981	NA	NA	NA	0	NA	NA	NA	1	20591058	20736610	20591057	20736609	0	20591057	145552
CREST PROHEALTH CETYLPYRIDINIUM % PROCTER_GAMBLE	non_withdrawal	1	0.992981	-3.79046	0.00676678	1.64652	0.992981	NA	NA	NA	0	NA	NA	NA	1	20591058	20736610	20591057	20736609	0	20591057	145552
CREST PROHEALTH CETYPYRIDINIUM CLORIDE % PROCTOR_GAMBLE	non_withdrawal	1	0.992981	-3.79046	0.00676678	1.64652	0.992981	NA	NA	NA	0	NA	NA	NA	1	20591058	20736610	20591057	20736609	0	20591057	145552
CREST PROHEALTH CFC RINSE CREST	non_withdrawal	1	0.992981	-3.79046	0.00676678	1.64652	0.992981	NA	NA	NA	0	NA	NA	NA	1	20591058	20736610	20591057	20736609	0	20591057	145552
CREST PROHEALTH CINNAMON TOOTHPASTE	non_withdrawal	1	0.992981	-3.79046	0.00676678	1.64652	0.992981	NA	NA	NA	0	NA	NA	NA	1	20591058	20736610	20591057	20736609	0	20591057	145552
CREST PROHEALTH CLEAN FLAVOR PROCTOR_GAMBLE	non_withdrawal	1	0.992981	-3.79046	0.00676678	1.64652	0.992981	NA	NA	NA	0	NA	NA	NA	1	20591058	20736610	20591057	20736609	0	20591057	145552
CREST PROHEALTH CLEAN PROCTOR_GAMBLE	non_withdrawal	1	0.992981	-3.79046	0.00676678	1.64652	0.992981	NA	NA	NA	0	NA	NA	NA	1	20591058	20736610	20591057	20736609	0	20591057	145552
CREST PROHEALTH CLINICAL CPC ANTIGINGIVITIS_ANTIPLAQUE RINSE	non_withdrawal	1	0.992981	-3.79046	0.00676678	1.64652	0.992981	NA	NA	NA	0	NA	NA	NA	1	20591058	20736610	20591057	20736609	0	20591057	145552
CREST PROHEALTH CLINICAL DEEP CLEAN RINSE	non_withdrawal	1	0.992981	-3.79046	0.00676678	1.64652	0.992981	NA	NA	NA	0	NA	NA	NA	1	20591058	20736610	20591057	20736609	0	20591057	145552
CREST PROHEALTH CLINICAL PROCTER_GAMBLE	non_withdrawal	1	0.992981	-3.79046	0.00676678	1.64652	0.992981	NA	NA	NA	0	NA	NA	NA	1	20591058	20736610	20591057	20736609	0	20591057	145552
CREST PROHEALTH CLINICAL RINSE	non_withdrawal	1	0.992981	-3.79046	0.00676678	1.64652	0.992981	NA	NA	NA	0	NA	NA	NA	1	20591058	20736610	20591057	20736609	0	20591057	145552
CREST PROHEALTH CLINICAL RINSE % CETYLPYRIDINIUM PROCTOR	non_withdrawal	1	0.992981	-3.79046	0.00676678	1.64652	0.992981	NA	NA	NA	0	NA	NA	NA	1	20591058	20736610	20591057	20736609	0	20591057	145552
CREST PROHEALTH CLINICAL RINSE % CPC	non_withdrawal	1	0.992981	-3.79046	0.00676678	1.64652	0.992981	NA	NA	NA	0	NA	NA	NA	1	20591058	20736610	20591057	20736609	0	20591057	145552
CREST PROHEALTH CLINICAL TOOTHPASTE	non_withdrawal	1	0.992981	-3.79046	0.00676678	1.64652	0.992981	NA	NA	NA	0	NA	NA	NA	1	20591058	20736610	20591057	20736609	0	20591057	145552
CREST PROHEALTH COMPLETE ANTICA, CREST	non_withdrawal	1	0.992981	-3.79046	0.00676678	1.64652	0.992981	NA	NA	NA	0	NA	NA	NA	1	20591058	20736610	20591057	20736609	0	20591057	145552
CREST PROHEALTH COMPLETE MOUTWASH	non_withdrawal	1	0.992981	-3.79046	0.00676678	1.64652	0.992981	NA	NA	NA	0	NA	NA	NA	1	20591058	20736610	20591057	20736609	0	20591057	145552
CREST PROHEALTH COOL WINTERGREE CETYLPYRIDINIUM % PROCTE	non_withdrawal	1	0.992981	-3.79046	0.00676678	1.64652	0.992981	NA	NA	NA	0	NA	NA	NA	1	20591058	20736610	20591057	20736609	0	20591057	145552
CREST PROHEALTH COOL WINTERGREEN CREST	non_withdrawal	1	0.992981	-3.79046	0.00676678	1.64652	0.992981	NA	NA	NA	0	NA	NA	NA	1	20591058	20736610	20591057	20736609	0	20591057	145552
CREST PROHEALTH CPC ANTI GINGIVITIS_ANTI PLAQU TEASPOONFULLS	non_withdrawal	1	0.992981	-3.79046	0.00676678	1.64652	0.992981	NA	NA	NA	0	NA	NA	NA	1	20591058	20736610	20591057	20736609	0	20591057	145552
CREST PROHEALTH CPC ANTI GINGIVITIS_ANTI PLAQUE RINSE	non_withdrawal	1	0.992981	-3.79046	0.00676678	1.64652	0.992981	NA	NA	NA	0	NA	NA	NA	1	20591058	20736610	20591057	20736609	0	20591057	145552
CREST PROHEALTH CPC ANTI-GINGIVITIS ANTI-PLAQUE RINSE	non_withdrawal	1	0.992981	-3.79046	0.00676678	1.64652	0.992981	NA	NA	NA	0	NA	NA	NA	1	20591058	20736610	20591057	20736609	0	20591057	145552
CREST PROHEALTH CREST MOUTHWASH	non_withdrawal	1	0.992981	-3.79046	0.00676678	1.64652	0.992981	NA	NA	NA	0	NA	NA	NA	1	20591058	20736610	20591057	20736609	0	20591057	145552
CREST PROHEALTH CREST PROCTOR_GAMBLE	non_withdrawal	1	0.992981	-3.79046	0.00676678	1.64652	0.992981	NA	NA	NA	0	NA	NA	NA	1	20591058	20736610	20591057	20736609	0	20591057	145552
CREST PROHEALTH ENAMEL SHIELD RINSE	non_withdrawal	1	0.992981	-3.79046	0.00676678	1.64652	0.992981	NA	NA	NA	0	NA	NA	NA	1	20591058	20736610	20591057	20736609	0	20591057	145552
CREST PROHEALTH ENAMEL SHIELD, OZ., TUBE	non_withdrawal	1	0.992981	-3.79046	0.00676678	1.64652	0.992981	NA	NA	NA	0	NA	NA	NA	1	20591058	20736610	20591057	20736609	0	20591057	145552
CREST PROHEALTH FLUORIDE RINSE	non_withdrawal	1	0.992981	-3.79046	0.00676678	1.64652	0.992981	NA	NA	NA	0	NA	NA	NA	1	20591058	20736610	20591057	20736609	0	20591057	145552
CREST PROHEALTH FULL STENGTH % DIST. PROCTOR_GAMBLE	non_withdrawal	1	0.992981	-3.79046	0.00676678	1.64652	0.992981	NA	NA	NA	0	NA	NA	NA	1	20591058	20736610	20591057	20736609	0	20591057	145552
CREST PROHEALTH IL - GL OZ- PROCTER_GAMBLE RINSE	non_withdrawal	1	0.992981	-3.79046	0.00676678	1.64652	0.992981	NA	NA	NA	0	NA	NA	NA	1	20591058	20736610	20591057	20736609	0	20591057	145552
CREST PROHEALTH INVIGORATING CLEAN MOUTHWASH	non_withdrawal	1	0.992981	-3.79046	0.00676678	1.64652	0.992981	NA	NA	NA	0	NA	NA	NA	1	20591058	20736610	20591057	20736609	0	20591057	145552
CREST PROHEALTH INVIGORATING CLEAN MULTI-PROTECTION RINSE (ANTI GINGI	non_withdrawal	1	0.992981	-3.79046	0.00676678	1.64652	0.992981	NA	NA	NA	0	NA	NA	NA	1	20591058	20736610	20591057	20736609	0	20591057	145552
CREST PROHEALTH MOUTH RINSE CETYLPYRIDNIUM % CREST_PRO	non_withdrawal	1	0.992981	-3.79046	0.00676678	1.64652	0.992981	NA	NA	NA	0	NA	NA	NA	1	20591058	20736610	20591057	20736609	0	20591057	145552
CREST PROHEALTH MOUTH WASH PROCTER_GAMBLE	non_withdrawal	1	0.992981	-3.79046	0.00676678	1.64652	0.992981	NA	NA	NA	0	NA	NA	NA	1	20591058	20736610	20591057	20736609	0	20591057	145552
CREST PROHEALTH MOUTH WASH PROCTOR_GAMBLE	non_withdrawal	1	0.992981	-3.79046	0.00676678	1.64652	0.992981	NA	NA	NA	0	NA	NA	NA	1	20591058	20736610	20591057	20736609	0	20591057	145552
CREST PROHEALTH MOUTHWASH PROCTER_GAMBLE	non_withdrawal	1	0.992981	-3.79046	0.00676678	1.64652	0.992981	NA	NA	NA	0	NA	NA	NA	1	20591058	20736610	20591057	20736609	0	20591057	145552
CREST PROHEALTH MOUTHWASH % CETYLPYRIDINIUM CREST	non_withdrawal	1	0.992981	-3.79046	0.00676678	1.64652	0.992981	NA	NA	NA	0	NA	NA	NA	1	20591058	20736610	20591057	20736609	0	20591057	145552
CREST PROHEALTH MOUTHWASH CETYLPYRIDINIUM % PROCTOR_GA	non_withdrawal	1	0.992981	-3.79046	0.00676678	1.64652	0.992981	NA	NA	NA	0	NA	NA	NA	1	20591058	20736610	20591057	20736609	0	20591057	145552
CREST PROHEALTH MOUTHWASH CREST	non_withdrawal	1	0.992981	-3.79046	0.00676678	1.64652	0.992981	NA	NA	NA	0	NA	NA	NA	1	20591058	20736610	20591057	20736609	0	20591057	145552
CREST PROHEALTH MOUTHWASH NA CREST	non_withdrawal	1	0.992981	-3.79046	0.00676678	1.64652	0.992981	NA	NA	NA	0	NA	NA	NA	1	20591058	20736610	20591057	20736609	0	20591057	145552
CREST PROHEALTH MULTI PROTECTION	non_withdrawal	1	0.992981	-3.79046	0.00676678	1.64652	0.992981	NA	NA	NA	0	NA	NA	NA	1	20591058	20736610	20591057	20736609	0	20591057	145552
CREST PROHEALTH MULTI-PROTECTIO PROCTER_GAMBLE	non_withdrawal	1	0.992981	-3.79046	0.00676678	1.64652	0.992981	NA	NA	NA	0	NA	NA	NA	1	20591058	20736610	20591057	20736609	0	20591057	145552
CREST PROHEALTH MULTI-PROTECTION REFRESHING CLEAN	non_withdrawal	1	0.992981	-3.79046	0.00676678	1.64652	0.992981	NA	NA	NA	0	NA	NA	NA	1	20591058	20736610	20591057	20736609	0	20591057	145552
CREST PROHEALTH MULTI-PURPOSE	non_withdrawal	1	0.992981	-3.79046	0.00676678	1.64652	0.992981	NA	NA	NA	0	NA	NA	NA	1	20591058	20736610	20591057	20736609	0	20591057	145552
CREST PROHEALTH MULTICARE TOOTHPASTE PROCTER_GAMBLE	non_withdrawal	1	0.992981	-3.79046	0.00676678	1.64652	0.992981	NA	NA	NA	0	NA	NA	NA	1	20591058	20736610	20591057	20736609	0	20591057	145552
CREST PROHEALTH MULTIPROTECTION MOUTHWASH	non_withdrawal	1	0.992981	-3.79046	0.00676678	1.64652	0.992981	NA	NA	NA	0	NA	NA	NA	1	20591058	20736610	20591057	20736609	0	20591057	145552
CREST PROHEALTH NA PROCTER_GAMBLE	non_withdrawal	1	0.992981	-3.79046	0.00676678	1.64652	0.992981	NA	NA	NA	0	NA	NA	NA	1	20591058	20736610	20591057	20736609	0	20591057	145552
CREST PROHEALTH NA PROCTOR_GAMBLE	non_withdrawal	1	0.992981	-3.79046	0.00676678	1.64652	0.992981	NA	NA	NA	0	NA	NA	NA	1	20591058	20736610	20591057	20736609	0	20591057	145552
CREST PROHEALTH PURCH DEC EXP 06_09	non_withdrawal	1	0.992981	-3.79046	0.00676678	1.64652	0.992981	NA	NA	NA	0	NA	NA	NA	1	20591058	20736610	20591057	20736609	0	20591057	145552
CREST PROHEALTH P_G	non_withdrawal	1	0.992981	-3.79046	0.00676678	1.64652	0.992981	NA	NA	NA	0	NA	NA	NA	1	20591058	20736610	20591057	20736609	0	20591057	145552
CREST PROHEALTH RINCE	non_withdrawal	1	0.992981	-3.79046	0.00676678	1.64652	0.992981	NA	NA	NA	0	NA	NA	NA	1	20591058	20736610	20591057	20736609	0	20591057	145552
CREST PROHEALTH RINCE PROCTOR_GAMBLE	non_withdrawal	1	0.992981	-3.79046	0.00676678	1.64652	0.992981	NA	NA	NA	0	NA	NA	NA	1	20591058	20736610	20591057	20736609	0	20591057	145552
CREST PROHEALTH RINS	non_withdrawal	1	0.992981	-3.79046	0.00676678	1.64652	0.992981	NA	NA	NA	0	NA	NA	NA	1	20591058	20736610	20591057	20736609	0	20591057	145552
CREST PROHEALTH RINSE IL - FL OZ- PROCTOR_GAMBL	non_withdrawal	1	0.992981	-3.79046	0.00676678	1.64652	0.992981	NA	NA	NA	0	NA	NA	NA	1	20591058	20736610	20591057	20736609	0	20591057	145552
CREST PROHEALTH RINSE PROCTER_GAMBLE	non_withdrawal	1	0.992981	-3.79046	0.00676678	1.64652	0.992981	NA	NA	NA	0	NA	NA	NA	1	20591058	20736610	20591057	20736609	0	20591057	145552
CREST PROHEALTH RINSE CREST	non_withdrawal	1	0.992981	-3.79046	0.00676678	1.64652	0.992981	NA	NA	NA	0	NA	NA	NA	1	20591058	20736610	20591057	20736609	0	20591057	145552
CREST PROHEALTH RINSE CETYLPYRIDINIUM % CREST, PRO	non_withdrawal	1	0.992981	-3.79046	0.00676678	1.64652	0.992981	NA	NA	NA	0	NA	NA	NA	1	20591058	20736610	20591057	20736609	0	20591057	145552
CREST PROHEALTH RINSE CETYLPYRIDINIUM % PROCTOR_GA	non_withdrawal	1	0.992981	-3.79046	0.00676678	1.64652	0.992981	NA	NA	NA	0	NA	NA	NA	1	20591058	20736610	20591057	20736609	0	20591057	145552
CREST PROHEALTH RINSE CLEAN CREST_PROCTER_GAMBLE	non_withdrawal	1	0.992981	-3.79046	0.00676678	1.64652	0.992981	NA	NA	NA	0	NA	NA	NA	1	20591058	20736610	20591057	20736609	0	20591057	145552
CREST PROHEALTH RINSE CLEANMINT CPC PROCTOR_GAMBLE	non_withdrawal	1	0.992981	-3.79046	0.00676678	1.64652	0.992981	NA	NA	NA	0	NA	NA	NA	1	20591058	20736610	20591057	20736609	0	20591057	145552
CREST PROHEALTH RINSE CRESTPROCTOR_GAMBLE	non_withdrawal	1	0.992981	-3.79046	0.00676678	1.64652	0.992981	NA	NA	NA	0	NA	NA	NA	1	20591058	20736610	20591057	20736609	0	20591057	145552
CREST PROHEALTH RINSE CREST_PROCTER_GAMBLE	non_withdrawal	1	0.992981	-3.79046	0.00676678	1.64652	0.992981	NA	NA	NA	0	NA	NA	NA	1	20591058	20736610	20591057	20736609	0	20591057	145552
CREST PROHEALTH RINSE DIST. PROCTOR_GAMBLE	non_withdrawal	1	0.992981	-3.79046	0.00676678	1.64652	0.992981	NA	NA	NA	0	NA	NA	NA	1	20591058	20736610	20591057	20736609	0	20591057	145552
CREST PROHEALTH RINSE PROCTOR GAMBLE	non_withdrawal	1	0.992981	-3.79046	0.00676678	1.64652	0.992981	NA	NA	NA	0	NA	NA	NA	1	20591058	20736610	20591057	20736609	0	20591057	145552
CREST PROHEALTH RINSE STANDARD-BLUE CREST	non_withdrawal	1	0.992981	-3.79046	0.00676678	1.64652	0.992981	NA	NA	NA	0	NA	NA	NA	1	20591058	20736610	20591057	20736609	0	20591057	145552
CREST PROHEALTH RINSE, REFRESHI CREST	non_withdrawal	1	0.992981	-3.79046	0.00676678	1.64652	0.992981	NA	NA	NA	0	NA	NA	NA	1	20591058	20736610	20591057	20736609	0	20591057	145552
CREST PROHEALTH SENSITIVE SHIELD SMOOTH	non_withdrawal	1	0.992981	-3.79046	0.00676678	1.64652	0.992981	NA	NA	NA	0	NA	NA	NA	1	20591058	20736610	20591057	20736609	0	20591057	145552
CREST PROHEALTH SENSITIVE_ENAMEL SHEILD TOOTHPASTE, STANNOUS FLUORI	non_withdrawal	1	0.992981	-3.79046	0.00676678	1.64652	0.992981	NA	NA	NA	0	NA	NA	NA	1	20591058	20736610	20591057	20736609	0	20591057	145552
CREST PROHEALTH TOOTHPAST,	non_withdrawal	1	0.992981	-3.79046	0.00676678	1.64652	0.992981	NA	NA	NA	0	NA	NA	NA	1	20591058	20736610	20591057	20736609	0	20591057	145552
CREST PROHEALTH TOOTHPASTE CLEAN PROCTER_GAMBLE	non_withdrawal	1	0.992981	-3.79046	0.00676678	1.64652	0.992981	NA	NA	NA	0	NA	NA	NA	1	20591058	20736610	20591057	20736609	0	20591057	145552
CREST PROHEALTH TOOTHPASTE OZ PROCTOR_GAMBLE	non_withdrawal	1	0.992981	-3.79046	0.00676678	1.64652	0.992981	NA	NA	NA	0	NA	NA	NA	1	20591058	20736610	20591057	20736609	0	20591057	145552
CREST PROHEALTH TOOTHPASTE PROCTER_GAMBEL	non_withdrawal	1	0.992981	-3.79046	0.00676678	1.64652	0.992981	NA	NA	NA	0	NA	NA	NA	1	20591058	20736610	20591057	20736609	0	20591057	145552
CREST PROHEALTH TOOTHPASTE PROCTER_GAMBLE	non_withdrawal	1	0.992981	-3.79046	0.00676678	1.64652	0.992981	NA	NA	NA	0	NA	NA	NA	1	20591058	20736610	20591057	20736609	0	20591057	145552
CREST PROHEALTH TOOTHPASTE WHITE PROCTOR_GAMBLE	non_withdrawal	1	0.992981	-3.79046	0.00676678	1.64652	0.992981	NA	NA	NA	0	NA	NA	NA	1	20591058	20736610	20591057	20736609	0	20591057	145552
CREST PROHEALTH TOOTHPASTE, CLEAN CINNAMON FLAVOR( POLYPHOSPHA	non_withdrawal	1	0.992981	-3.79046	0.00676678	1.64652	0.992981	NA	NA	NA	0	NA	NA	NA	1	20591058	20736610	20591057	20736609	0	20591057	145552
CREST PROHEALTH TOOTHPASTE, CLEAN FLAVOR ( POLUPHOSPHATE	non_withdrawal	1	0.992981	-3.79046	0.00676678	1.64652	0.992981	NA	NA	NA	0	NA	NA	NA	1	20591058	20736610	20591057	20736609	0	20591057	145552
CREST PROHEALTH TOOTHPASTE, FORM_FLAVOR ( POLYPHOSPHAT	non_withdrawal	1	0.992981	-3.79046	0.00676678	1.64652	0.992981	NA	NA	NA	0	NA	NA	NA	1	20591058	20736610	20591057	20736609	0	20591057	145552
CREST PROHEALTH TOOTPASTE PROCTOR_GAMBLE	non_withdrawal	1	0.992981	-3.79046	0.00676678	1.64652	0.992981	NA	NA	NA	0	NA	NA	NA	1	20591058	20736610	20591057	20736609	0	20591057	145552
CREST PROHEALTH WHITENING TOOTH %STANNOUS FLOURIDE PROCTER_G	non_withdrawal	1	0.992981	-3.79046	0.00676678	1.64652	0.992981	NA	NA	NA	0	NA	NA	NA	1	20591058	20736610	20591057	20736609	0	20591057	145552
CREST PROHEALTH W_ENAMEL GUARD CREST	non_withdrawal	1	0.992981	-3.79046	0.00676678	1.64652	0.992981	NA	NA	NA	0	NA	NA	NA	1	20591058	20736610	20591057	20736609	0	20591057	145552
CREST PROHEALTH- - PROCTOR_GAMBLE	non_withdrawal	1	0.992981	-3.79046	0.00676678	1.64652	0.992981	NA	NA	NA	0	NA	NA	NA	1	20591058	20736610	20591057	20736609	0	20591057	145552
CREST PROHEALTH_ENAMEL SHIELD TOOTHPASTE, SMOOTH FLA( PO	non_withdrawal	1	0.992981	-3.79046	0.00676678	1.64652	0.992981	NA	NA	NA	0	NA	NA	NA	1	20591058	20736610	20591057	20736609	0	20591057	145552
CREST REGULAR TOOTHPASTE	non_withdrawal	1	0.992981	-3.79046	0.00676678	1.64652	0.992981	NA	NA	NA	0	NA	NA	NA	1	20591058	20736610	20591057	20736609	0	20591057	145552
CREST RINSE	non_withdrawal	1	0.992981	-3.79046	0.00676678	1.64652	0.992981	NA	NA	NA	0	NA	NA	NA	1	20591058	20736610	20591057	20736609	0	20591057	145552
CREST SENSITIVE TOOTHPASTE	non_withdrawal	1	0.992981	-3.79046	0.00676678	1.64652	0.992981	NA	NA	NA	0	NA	NA	NA	1	20591058	20736610	20591057	20736609	0	20591057	145552
CREST SENSITIVITY CLINICAL WHITENING_SCOPE TOOTHPASTE MINTY FRESH FLAVOR PASTE, APPLICATION	non_withdrawal	1	0.992981	-3.79046	0.00676678	1.64652	0.992981	NA	NA	NA	0	NA	NA	NA	1	20591058	20736610	20591057	20736609	0	20591057	145552
CREST SENSITIVITYMAXIMU PROCTOR_GAMBLE	non_withdrawal	1	0.992981	-3.79046	0.00676678	1.64652	0.992981	NA	NA	NA	0	NA	NA	NA	1	20591058	20736610	20591057	20736609	0	20591057	145552
CREST TARTAR PROTECTION TOOTHPASTE FORM_FLAVOR , 1APPLIC	non_withdrawal	1	0.992981	-3.79046	0.00676678	1.64652	0.992981	NA	NA	NA	0	NA	NA	NA	1	20591058	20736610	20591057	20736609	0	20591057	145552
CREST TOOTHPASTE FORM_VERSION FLAVOR (POTASIUM UNKNOW	non_withdrawal	1	0.992981	-3.79046	0.00676678	1.64652	0.992981	NA	NA	NA	0	NA	NA	NA	1	20591058	20736610	20591057	20736609	0	20591057	145552
CREST TOOTHPASTE FORM_VERSION/FLAVOR	non_withdrawal	1	0.992981	-3.79046	0.00676678	1.64652	0.992981	NA	NA	NA	0	NA	NA	NA	1	20591058	20736610	20591057	20736609	0	20591057	145552
CREST TOOTHPASTEFORM_VERSION/FLAVOR ( ,	non_withdrawal	1	0.992981	-3.79046	0.00676678	1.64652	0.992981	NA	NA	NA	0	NA	NA	NA	1	20591058	20736610	20591057	20736609	0	20591057	145552
CREST VIVID TOOTHPASTE FLAVOR ( FLUORIDE %, SODIUM	non_withdrawal	1	0.992981	-3.79046	0.00676678	1.64652	0.992981	NA	NA	NA	0	NA	NA	NA	1	20591058	20736610	20591057	20736609	0	20591057	145552
CREST WHITENING EXPRESSION CINNAMON RUSH FLAVOR ( FLUORIDE .	non_withdrawal	1	0.992981	-3.79046	0.00676678	1.64652	0.992981	NA	NA	NA	0	NA	NA	NA	1	20591058	20736610	20591057	20736609	0	20591057	145552
CREST WHITENING EXPRESSION LEMON ICE FLAVOR ( FLUORIDE %,	non_withdrawal	1	0.992981	-3.79046	0.00676678	1.64652	0.992981	NA	NA	NA	0	NA	NA	NA	1	20591058	20736610	20591057	20736609	0	20591057	145552
CREST WHITENING EXPRESSION REFRESHING VANILLA FLAVOR ( CHL	non_withdrawal	1	0.992981	-3.79046	0.00676678	1.64652	0.992981	NA	NA	NA	0	NA	NA	NA	1	20591058	20736610	20591057	20736609	0	20591057	145552
CREST WHITENING EXPRESSIONS ( FLUORIDE .%, SODIUM ACID PYROP	non_withdrawal	1	0.992981	-3.79046	0.00676678	1.64652	0.992981	NA	NA	NA	0	NA	NA	NA	1	20591058	20736610	20591057	20736609	0	20591057	145552
CREST WHITENING EXPRESSIONS TOOT PROCTOR_GAMBLE	non_withdrawal	1	0.992981	-3.79046	0.00676678	1.64652	0.992981	NA	NA	NA	0	NA	NA	NA	1	20591058	20736610	20591057	20736609	0	20591057	145552
CREST WHITENING MOUTH RINSE PROCTOR_GAMBLE	non_withdrawal	1	0.992981	-3.79046	0.00676678	1.64652	0.992981	NA	NA	NA	0	NA	NA	NA	1	20591058	20736610	20591057	20736609	0	20591057	145552
CREST WHITENING PLUS SCOPE FLUORIDE PROCTOR_GAMBLE	non_withdrawal	1	0.992981	-3.79046	0.00676678	1.64652	0.992981	NA	NA	NA	0	NA	NA	NA	1	20591058	20736610	20591057	20736609	0	20591057	145552
CREST WHITENING PLUS SCOPE TOOTHPASTE COOL PEPPERMINT FLAVOR (	non_withdrawal	1	0.992981	-3.79046	0.00676678	1.64652	0.992981	NA	NA	NA	0	NA	NA	NA	1	20591058	20736610	20591057	20736609	0	20591057	145552
CREST WHITENING PLUS SCOPE TOOTHPASTE MINTY FRESH FLAVOR ( ACID	non_withdrawal	1	0.992981	-3.79046	0.00676678	1.64652	0.992981	NA	NA	NA	0	NA	NA	NA	1	20591058	20736610	20591057	20736609	0	20591057	145552
CREST WHITENING RINSE FRESH FLAVOR	non_withdrawal	1	0.992981	-3.79046	0.00676678	1.64652	0.992981	NA	NA	NA	0	NA	NA	NA	1	20591058	20736610	20591057	20736609	0	20591057	145552
CREST WHITENING RINSE WHITE BOTTLE TRIPLE-ACTION^ PROCTER_GAMAMB	non_withdrawal	1	0.992981	-3.79046	0.00676678	1.64652	0.992981	NA	NA	NA	0	NA	NA	NA	1	20591058	20736610	20591057	20736609	0	20591057	145552
CREST WHITENING STRIPS ADVANCED SEAL WHITE STRIPS	non_withdrawal	1	0.992981	-3.79046	0.00676678	1.64652	0.992981	NA	NA	NA	0	NA	NA	NA	1	20591058	20736610	20591057	20736609	0	20591057	145552
CREST WHITENING_TARTAR PROTECTION CREST CAVITY PROTECTION TSP	non_withdrawal	1	0.992981	-3.79046	0.00676678	1.64652	0.992981	NA	NA	NA	0	NA	NA	NA	1	20591058	20736610	20591057	20736609	0	20591057	145552
CREST WHITESTRIPS ADVANCED SEAL	non_withdrawal	1	0.992981	-3.79046	0.00676678	1.64652	0.992981	NA	NA	NA	0	NA	NA	NA	1	20591058	20736610	20591057	20736609	0	20591057	145552
CREST WHITESTRIPS ADVANCED SEAL HYDROGEN PEROXIDE %) STRIP, STR	non_withdrawal	1	0.992981	-3.79046	0.00676678	1.64652	0.992981	NA	NA	NA	0	NA	NA	NA	1	20591058	20736610	20591057	20736609	0	20591057	145552
CREST WHITESTRIPS ADVANCED SEAL STRIP, 1STR	non_withdrawal	1	0.992981	-3.79046	0.00676678	1.64652	0.992981	NA	NA	NA	0	NA	NA	NA	1	20591058	20736610	20591057	20736609	0	20591057	145552
CREST WHITESTRIPS CREST WHITESTRIPS CLASSIC	non_withdrawal	1	0.992981	-3.79046	0.00676678	1.64652	0.992981	NA	NA	NA	0	NA	NA	NA	1	20591058	20736610	20591057	20736609	0	20591057	145552
CREST WHITESTRIPS CREST WHITESTRIPS CLASSIC HYDROGEN PEROXIDE -	non_withdrawal	1	0.992981	-3.79046	0.00676678	1.64652	0.992981	NA	NA	NA	0	NA	NA	NA	1	20591058	20736610	20591057	20736609	0	20591057	145552
CREST WHITESTRIPS DENTAL WHITENING HYDROGEN PEROXIDE , STR	non_withdrawal	1	0.992981	-3.79046	0.00676678	1.64652	0.992981	NA	NA	NA	0	NA	NA	NA	1	20591058	20736610	20591057	20736609	0	20591057	145552
CREST WHITESTRIPS PROCTOR_GAMBLE	non_withdrawal	1	0.992981	-3.79046	0.00676678	1.64652	0.992981	NA	NA	NA	0	NA	NA	NA	1	20591058	20736610	20591057	20736609	0	20591057	145552
CREST WHITNING STRIPS	non_withdrawal	1	0.992981	-3.79046	0.00676678	1.64652	0.992981	NA	NA	NA	0	NA	NA	NA	1	20591058	20736610	20591057	20736609	0	20591057	145552
CRESTPRO MOUTH WASH FLAVOR ALCOHOL FREE	non_withdrawal	1	0.992981	-3.79046	0.00676678	1.64652	0.992981	NA	NA	NA	0	NA	NA	NA	1	20591058	20736610	20591057	20736609	0	20591057	145552
CRESTPRO PROCTER_GAMBLE	non_withdrawal	1	0.992981	-3.79046	0.00676678	1.64652	0.992981	NA	NA	NA	0	NA	NA	NA	1	20591058	20736610	20591057	20736609	0	20591057	145552
CRESTPROHEALTH TOOTH PASTE STANNOUS FLORIDE % PROCTOR_GAMBLE	non_withdrawal	1	0.992981	-3.79046	0.00676678	1.64652	0.992981	NA	NA	NA	0	NA	NA	NA	1	20591058	20736610	20591057	20736609	0	20591057	145552
CRESTPROHEALTH, OUNCE TUBE, PROCTOR_GAMBLE	non_withdrawal	1	0.992981	-3.79046	0.00676678	1.64652	0.992981	NA	NA	NA	0	NA	NA	NA	1	20591058	20736610	20591057	20736609	0	20591057	145552
CRISOMET	non_withdrawal	1	0.992981	-3.79046	0.00676678	1.64652	0.992981	NA	NA	NA	0	NA	NA	NA	1	20591058	20736610	20591057	20736609	0	20591057	145552
CRISOPRODOL	non_withdrawal	1	0.992981	-3.79046	0.00676678	1.64652	0.992981	NA	NA	NA	0	NA	NA	NA	1	20591058	20736610	20591057	20736609	0	20591057	145552
CRITIFOL	non_withdrawal	1	0.992981	-3.79046	0.00676678	1.64652	0.992981	NA	NA	NA	0	NA	NA	NA	1	20591058	20736610	20591057	20736609	0	20591057	145552
CRIZALK	non_withdrawal	1	0.992981	-3.79046	0.00676678	1.64652	0.992981	NA	NA	NA	0	NA	NA	NA	1	20591058	20736610	20591057	20736609	0	20591057	145552
CROCODILE	non_withdrawal	1	0.992981	-3.79046	0.00676678	1.64652	0.992981	NA	NA	NA	0	NA	NA	NA	1	20591058	20736610	20591057	20736609	0	20591057	145552
CROFLAB	non_withdrawal	1	0.992981	-3.79046	0.00676678	1.64652	0.992981	NA	NA	NA	0	NA	NA	NA	1	20591058	20736610	20591057	20736609	0	20591057	145552
CROHNS MEDICATION	non_withdrawal	1	0.992981	-3.79046	0.00676678	1.64652	0.992981	NA	NA	NA	0	NA	NA	NA	1	20591058	20736610	20591057	20736609	0	20591057	145552
CROMOLUX EYE	non_withdrawal	1	0.992981	-3.79046	0.00676678	1.64652	0.992981	NA	NA	NA	0	NA	NA	NA	1	20591058	20736610	20591057	20736609	0	20591057	145552
CROMOLYN SODIUMREPROTEROL	non_withdrawal	1	0.992981	-3.79046	0.00676678	1.64652	0.992981	NA	NA	NA	0	NA	NA	NA	1	20591058	20736610	20591057	20736609	0	20591057	145552
CRONOLEVEL	non_withdrawal	1	0.992981	-3.79046	0.00676678	1.64652	0.992981	NA	NA	NA	0	NA	NA	NA	1	20591058	20736610	20591057	20736609	0	20591057	145552
CRONOLEVEL BETAMETHASNE SOD	non_withdrawal	1	0.992981	-3.79046	0.00676678	1.64652	0.992981	NA	NA	NA	0	NA	NA	NA	1	20591058	20736610	20591057	20736609	0	20591057	145552
CROSCARMELLOSE	non_withdrawal	1	0.992981	-3.79046	0.00676678	1.64652	0.992981	NA	NA	NA	0	NA	NA	NA	1	20591058	20736610	20591057	20736609	0	20591057	145552
CROTALINE ANTIVENIN POLYVALENT	non_withdrawal	1	0.992981	-3.79046	0.00676678	1.64652	0.992981	NA	NA	NA	0	NA	NA	NA	1	20591058	20736610	20591057	20736609	0	20591057	145552
CROTALUS HORRIDUS HORRIDUS VENOM	non_withdrawal	1	0.992981	-3.79046	0.00676678	1.64652	0.992981	NA	NA	NA	0	NA	NA	NA	1	20591058	20736610	20591057	20736609	0	20591057	145552
CROTALUS VIRIDIS LUTOSUS	non_withdrawal	1	0.992981	-3.79046	0.00676678	1.64652	0.992981	NA	NA	NA	0	NA	NA	NA	1	20591058	20736610	20591057	20736609	0	20591057	145552
CRUDE PRICKLY PEAR CACTUS PADS	non_withdrawal	1	0.992981	-3.79046	0.00676678	1.64652	0.992981	NA	NA	NA	0	NA	NA	NA	1	20591058	20736610	20591057	20736609	0	20591057	145552
CRUEX	non_withdrawal	1	0.992981	-3.79046	0.00676678	1.64652	0.992981	NA	NA	NA	0	NA	NA	NA	1	20591058	20736610	20591057	20736609	0	20591057	145552
CRYESYLATE OTIC M- CRESYL RECSEI LLC	non_withdrawal	1	0.992981	-3.79046	0.00676678	1.64652	0.992981	NA	NA	NA	0	NA	NA	NA	1	20591058	20736610	20591057	20736609	0	20591057	145552
CRYO	non_withdrawal	1	0.992981	-3.79046	0.00676678	1.64652	0.992981	NA	NA	NA	0	NA	NA	NA	1	20591058	20736610	20591057	20736609	0	20591057	145552
CRYOLIFE SEMITENDINOSOUS ALLOGRAFT	non_withdrawal	1	0.992981	-3.79046	0.00676678	1.64652	0.992981	NA	NA	NA	0	NA	NA	NA	1	20591058	20736610	20591057	20736609	0	20591057	145552
CRYOPRECIPITATE	non_withdrawal	1	0.992981	-3.79046	0.00676678	1.64652	0.992981	NA	NA	NA	0	NA	NA	NA	1	20591058	20736610	20591057	20736609	0	20591057	145552
CRYOPRECIPTATE	non_withdrawal	1	0.992981	-3.79046	0.00676678	1.64652	0.992981	NA	NA	NA	0	NA	NA	NA	1	20591058	20736610	20591057	20736609	0	20591057	145552
CRYOSUPERNATANT	non_withdrawal	1	0.992981	-3.79046	0.00676678	1.64652	0.992981	NA	NA	NA	0	NA	NA	NA	1	20591058	20736610	20591057	20736609	0	20591057	145552
CRYOVEIN SAPHENOUS VEIN GRAFT	non_withdrawal	1	0.992981	-3.79046	0.00676678	1.64652	0.992981	NA	NA	NA	0	NA	NA	NA	1	20591058	20736610	20591057	20736609	0	20591057	145552
CRYPROTERONE	non_withdrawal	1	0.992981	-3.79046	0.00676678	1.64652	0.992981	NA	NA	NA	0	NA	NA	NA	1	20591058	20736610	20591057	20736609	0	20591057	145552
CRYPTAZ NITAZOXAMIDE-_TABL ROMARK, TAMPA FL	non_withdrawal	1	0.992981	-3.79046	0.00676678	1.64652	0.992981	NA	NA	NA	0	NA	NA	NA	1	20591058	20736610	20591057	20736609	0	20591057	145552
CRYPTAZ NITAZOXANIDE-_TABL. ROMARK, TAMPA FL	non_withdrawal	1	0.992981	-3.79046	0.00676678	1.64652	0.992981	NA	NA	NA	0	NA	NA	NA	1	20591058	20736610	20591057	20736609	0	20591057	145552
CRYSTAPEN	non_withdrawal	1	0.992981	-3.79046	0.00676678	1.64652	0.992981	NA	NA	NA	0	NA	NA	NA	1	20591058	20736610	20591057	20736609	0	20591057	145552
CSL	non_withdrawal	1	0.992981	-3.79046	0.00676678	1.64652	0.992981	NA	NA	NA	0	NA	NA	NA	1	20591058	20736610	20591057	20736609	0	20591057	145552
CSL FLUVAX	non_withdrawal	1	0.992981	-3.79046	0.00676678	1.64652	0.992981	NA	NA	NA	0	NA	NA	NA	1	20591058	20736610	20591057	20736609	0	20591057	145552
CSTIA	non_withdrawal	1	0.992981	-3.79046	0.00676678	1.64652	0.992981	NA	NA	NA	0	NA	NA	NA	1	20591058	20736610	20591057	20736609	0	20591057	145552
CT PREP	non_withdrawal	1	0.992981	-3.79046	0.00676678	1.64652	0.992981	NA	NA	NA	0	NA	NA	NA	1	20591058	20736610	20591057	20736609	0	20591057	145552
CTALOPRAM	non_withdrawal	1	0.992981	-3.79046	0.00676678	1.64652	0.992981	NA	NA	NA	0	NA	NA	NA	1	20591058	20736610	20591057	20736609	0	20591057	145552
CUAKUS	non_withdrawal	1	0.992981	-3.79046	0.00676678	1.64652	0.992981	NA	NA	NA	0	NA	NA	NA	1	20591058	20736610	20591057	20736609	0	20591057	145552
CULTURELLE PROBIOTIC	non_withdrawal	1	0.992981	-3.79046	0.00676678	1.64652	0.992981	NA	NA	NA	0	NA	NA	NA	1	20591058	20736610	20591057	20736609	0	20591057	145552
CUMARINE	non_withdrawal	1	0.992981	-3.79046	0.00676678	1.64652	0.992981	NA	NA	NA	0	NA	NA	NA	1	20591058	20736610	20591057	20736609	0	20591057	145552
CUMIN	non_withdrawal	1	0.992981	-3.79046	0.00676678	1.64652	0.992981	NA	NA	NA	0	NA	NA	NA	1	20591058	20736610	20591057	20736609	0	20591057	145552
CUPHER STENT	non_withdrawal	1	0.992981	-3.79046	0.00676678	1.64652	0.992981	NA	NA	NA	0	NA	NA	NA	1	20591058	20736610	20591057	20736609	0	20591057	145552
CUPRAMINE	non_withdrawal	1	0.992981	-3.79046	0.00676678	1.64652	0.992981	NA	NA	NA	0	NA	NA	NA	1	20591058	20736610	20591057	20736609	0	20591057	145552
CUPRIC ANHYDROUS	non_withdrawal	1	0.992981	-3.79046	0.00676678	1.64652	0.992981	NA	NA	NA	0	NA	NA	NA	1	20591058	20736610	20591057	20736609	0	20591057	145552
CUPRIC SULFATEFERRIC_MANGANESE CHLORIDE\ IODIDE\ZINC	non_withdrawal	1	0.992981	-3.79046	0.00676678	1.64652	0.992981	NA	NA	NA	0	NA	NA	NA	1	20591058	20736610	20591057	20736609	0	20591057	145552
CUPRIC SULFATEMANGANESE_SELENIOUS ACID\ZINC SULFATE	non_withdrawal	1	0.992981	-3.79046	0.00676678	1.64652	0.992981	NA	NA	NA	0	NA	NA	NA	1	20591058	20736610	20591057	20736609	0	20591057	145552
CUPS COFFEE	non_withdrawal	1	0.992981	-3.79046	0.00676678	1.64652	0.992981	NA	NA	NA	0	NA	NA	NA	1	20591058	20736610	20591057	20736609	0	20591057	145552
CURA HEAT PENETRATING_CAPSACIN KOBAYASHI	non_withdrawal	1	0.992981	-3.79046	0.00676678	1.64652	0.992981	NA	NA	NA	0	NA	NA	NA	1	20591058	20736610	20591057	20736609	0	20591057	145552
CURAD MEDIPLAST CORN CALLUS_WART.. % SALICYLIC ACID MEDLINE INDUS	non_withdrawal	1	0.992981	-3.79046	0.00676678	1.64652	0.992981	NA	NA	NA	0	NA	NA	NA	1	20591058	20736610	20591057	20736609	0	20591057	145552
CURADERM	non_withdrawal	1	0.992981	-3.79046	0.00676678	1.64652	0.992981	NA	NA	NA	0	NA	NA	NA	1	20591058	20736610	20591057	20736609	0	20591057	145552
CURAMIN	non_withdrawal	1	0.992981	-3.79046	0.00676678	1.64652	0.992981	NA	NA	NA	0	NA	NA	NA	1	20591058	20736610	20591057	20736609	0	20591057	145552
CURAN	non_withdrawal	1	0.992981	-3.79046	0.00676678	1.64652	0.992981	NA	NA	NA	0	NA	NA	NA	1	20591058	20736610	20591057	20736609	0	20591057	145552
CURARE ALKALOIDS	non_withdrawal	1	0.992981	-3.79046	0.00676678	1.64652	0.992981	NA	NA	NA	0	NA	NA	NA	1	20591058	20736610	20591057	20736609	0	20591057	145552
CURASPOT	non_withdrawal	1	0.992981	-3.79046	0.00676678	1.64652	0.992981	NA	NA	NA	0	NA	NA	NA	1	20591058	20736610	20591057	20736609	0	20591057	145552
CURCUMA AROMATICA ROOTFEVERFEW_GINGER\INDIAN FRANKINCENSE\TURMERIC	non_withdrawal	1	0.992981	-3.79046	0.00676678	1.64652	0.992981	NA	NA	NA	0	NA	NA	NA	1	20591058	20736610	20591057	20736609	0	20591057	145552
CURCUMA LONGA	non_withdrawal	1	0.992981	-3.79046	0.00676678	1.64652	0.992981	NA	NA	NA	0	NA	NA	NA	1	20591058	20736610	20591057	20736609	0	20591057	145552
CUROSURF INTRATHECHEAL	non_withdrawal	1	0.992981	-3.79046	0.00676678	1.64652	0.992981	NA	NA	NA	0	NA	NA	NA	1	20591058	20736610	20591057	20736609	0	20591057	145552
CUROXIM	non_withdrawal	1	0.992981	-3.79046	0.00676678	1.64652	0.992981	NA	NA	NA	0	NA	NA	NA	1	20591058	20736610	20591057	20736609	0	20591057	145552
CURVA DAILY ALLOWANCE - ERCHONIA CORPORATION	non_withdrawal	1	0.992981	-3.79046	0.00676678	1.64652	0.992981	NA	NA	NA	0	NA	NA	NA	1	20591058	20736610	20591057	20736609	0	20591057	145552
CUTAR EMULSION	non_withdrawal	1	0.992981	-3.79046	0.00676678	1.64652	0.992981	NA	NA	NA	0	NA	NA	NA	1	20591058	20736610	20591057	20736609	0	20591057	145552
CUTTER BRAND INSECT REPELLANT	non_withdrawal	1	0.992981	-3.79046	0.00676678	1.64652	0.992981	NA	NA	NA	0	NA	NA	NA	1	20591058	20736610	20591057	20736609	0	20591057	145552
CVS ACID CONTROLLER DR LTD	non_withdrawal	1	0.992981	-3.79046	0.00676678	1.64652	0.992981	NA	NA	NA	0	NA	NA	NA	1	20591058	20736610	20591057	20736609	0	20591057	145552
CVS ALCOHOL PADSSWABS_WIPES	non_withdrawal	1	0.992981	-3.79046	0.00676678	1.64652	0.992981	NA	NA	NA	0	NA	NA	NA	1	20591058	20736610	20591057	20736609	0	20591057	145552
CVS ALCOHOL PREP PADS_PAIN	non_withdrawal	1	0.992981	-3.79046	0.00676678	1.64652	0.992981	NA	NA	NA	0	NA	NA	NA	1	20591058	20736610	20591057	20736609	0	20591057	145552
CVS ALCOHOL PREP SWABS	non_withdrawal	1	0.992981	-3.79046	0.00676678	1.64652	0.992981	NA	NA	NA	0	NA	NA	NA	1	20591058	20736610	20591057	20736609	0	20591057	145552
CVS ALLERGY RELIEF LORATDINE RANBAXY MANUFACTURER	non_withdrawal	1	0.992981	-3.79046	0.00676678	1.64652	0.992981	NA	NA	NA	0	NA	NA	NA	1	20591058	20736610	20591057	20736609	0	20591057	145552
CVS ALLERGY RELIEF PILLS	non_withdrawal	1	0.992981	-3.79046	0.00676678	1.64652	0.992981	NA	NA	NA	0	NA	NA	NA	1	20591058	20736610	20591057	20736609	0	20591057	145552
CVS ANTIBACTERIAL SOAP CONTAINING .% TRICLOSAN	non_withdrawal	1	0.992981	-3.79046	0.00676678	1.64652	0.992981	NA	NA	NA	0	NA	NA	NA	1	20591058	20736610	20591057	20736609	0	20591057	145552
CVS BRAND ALCOHOL PREP SWABS ISOPROPYL ALCOHOL THE TRIAD GROUP	non_withdrawal	1	0.992981	-3.79046	0.00676678	1.64652	0.992981	NA	NA	NA	0	NA	NA	NA	1	20591058	20736610	20591057	20736609	0	20591057	145552
CVS CHILDRENS ALLERGY RELIEF	non_withdrawal	1	0.992981	-3.79046	0.00676678	1.64652	0.992981	NA	NA	NA	0	NA	NA	NA	1	20591058	20736610	20591057	20736609	0	20591057	145552
CVS CLAX BISACODYL TIME-_PL DEVELOPMENTS	non_withdrawal	1	0.992981	-3.79046	0.00676678	1.64652	0.992981	NA	NA	NA	0	NA	NA	NA	1	20591058	20736610	20591057	20736609	0	20591057	145552
CVS CLEANSING EYELID WIPES CVS	non_withdrawal	1	0.992981	-3.79046	0.00676678	1.64652	0.992981	NA	NA	NA	0	NA	NA	NA	1	20591058	20736610	20591057	20736609	0	20591057	145552
CVS COLD REMEDY FAST MELTING	non_withdrawal	1	0.992981	-3.79046	0.00676678	1.64652	0.992981	NA	NA	NA	0	NA	NA	NA	1	20591058	20736610	20591057	20736609	0	20591057	145552
CVS COLD SORE TREATMENT	non_withdrawal	1	0.992981	-3.79046	0.00676678	1.64652	0.992981	NA	NA	NA	0	NA	NA	NA	1	20591058	20736610	20591057	20736609	0	20591057	145552
CVS COMPLETE CARE ANTI CAVITY MOUTHWASH	non_withdrawal	1	0.992981	-3.79046	0.00676678	1.64652	0.992981	NA	NA	NA	0	NA	NA	NA	1	20591058	20736610	20591057	20736609	0	20591057	145552
CVS EYE MILD TO MODERATE CVS CHAIN	non_withdrawal	1	0.992981	-3.79046	0.00676678	1.64652	0.992981	NA	NA	NA	0	NA	NA	NA	1	20591058	20736610	20591057	20736609	0	20591057	145552
CVS HEADACHE RELIEF	non_withdrawal	1	0.992981	-3.79046	0.00676678	1.64652	0.992981	NA	NA	NA	0	NA	NA	NA	1	20591058	20736610	20591057	20736609	0	20591057	145552
CVS HEMORRHOIDAL NONE LISTED CVS	non_withdrawal	1	0.992981	-3.79046	0.00676678	1.64652	0.992981	NA	NA	NA	0	NA	NA	NA	1	20591058	20736610	20591057	20736609	0	20591057	145552
CVS KIDS THROAT RELIEF POPS CVS	non_withdrawal	1	0.992981	-3.79046	0.00676678	1.64652	0.992981	NA	NA	NA	0	NA	NA	NA	1	20591058	20736610	20591057	20736609	0	20591057	145552
CVS NASAL SPRAY	non_withdrawal	1	0.992981	-3.79046	0.00676678	1.64652	0.992981	NA	NA	NA	0	NA	NA	NA	1	20591058	20736610	20591057	20736609	0	20591057	145552
CVS NIGHTIME COLD FLU RELIEF	non_withdrawal	1	0.992981	-3.79046	0.00676678	1.64652	0.992981	NA	NA	NA	0	NA	NA	NA	1	20591058	20736610	20591057	20736609	0	20591057	145552
CVS NIGHTTIME COLDFLU RELIEF CVS PHARMACY	non_withdrawal	1	0.992981	-3.79046	0.00676678	1.64652	0.992981	NA	NA	NA	0	NA	NA	NA	1	20591058	20736610	20591057	20736609	0	20591057	145552
CVS PHARMACY SCAR CVS PHARMACY	non_withdrawal	1	0.992981	-3.79046	0.00676678	1.64652	0.992981	NA	NA	NA	0	NA	NA	NA	1	20591058	20736610	20591057	20736609	0	20591057	145552
CVS PHARMACY STOMACH RELIEF CHERRY FLAVOR	non_withdrawal	1	0.992981	-3.79046	0.00676678	1.64652	0.992981	NA	NA	NA	0	NA	NA	NA	1	20591058	20736610	20591057	20736609	0	20591057	145552
CVS PRENATEL MULTIVITAMINE CVS	non_withdrawal	1	0.992981	-3.79046	0.00676678	1.64652	0.992981	NA	NA	NA	0	NA	NA	NA	1	20591058	20736610	20591057	20736609	0	20591057	145552
CVS PSEUDOEPHEDRINE CVS PHARMACY	non_withdrawal	1	0.992981	-3.79046	0.00676678	1.64652	0.992981	NA	NA	NA	0	NA	NA	NA	1	20591058	20736610	20591057	20736609	0	20591057	145552
CVS RELIEF CVS PHARMACY	non_withdrawal	1	0.992981	-3.79046	0.00676678	1.64652	0.992981	NA	NA	NA	0	NA	NA	NA	1	20591058	20736610	20591057	20736609	0	20591057	145552
CVS SENNA PLUS DSS SENNOSIDES 8. TIME-_PL DEVELOPM	non_withdrawal	1	0.992981	-3.79046	0.00676678	1.64652	0.992981	NA	NA	NA	0	NA	NA	NA	1	20591058	20736610	20591057	20736609	0	20591057	145552
CVS SPECTRAVITE SENIOR CHEWABLE DAILY CVSSPECTRAVITE	non_withdrawal	1	0.992981	-3.79046	0.00676678	1.64652	0.992981	NA	NA	NA	0	NA	NA	NA	1	20591058	20736610	20591057	20736609	0	20591057	145552
CVS TRANSTHERAPEUTIC	non_withdrawal	1	0.992981	-3.79046	0.00676678	1.64652	0.992981	NA	NA	NA	0	NA	NA	NA	1	20591058	20736610	20591057	20736609	0	20591057	145552
CVS TRANSTHERAPEUTIC-	non_withdrawal	1	0.992981	-3.79046	0.00676678	1.64652	0.992981	NA	NA	NA	0	NA	NA	NA	1	20591058	20736610	20591057	20736609	0	20591057	145552
CVS VIQ-TUSS DOES NOT SAY QUALTEST	non_withdrawal	1	0.992981	-3.79046	0.00676678	1.64652	0.992981	NA	NA	NA	0	NA	NA	NA	1	20591058	20736610	20591057	20736609	0	20591057	145552
CVSALCOHOL PREP SWABS SWABS ISOPROPYL ALCOHOL CVS PHARMACY	non_withdrawal	1	0.992981	-3.79046	0.00676678	1.64652	0.992981	NA	NA	NA	0	NA	NA	NA	1	20591058	20736610	20591057	20736609	0	20591057	145552
CVSPHARMACY BOTTLE	non_withdrawal	1	0.992981	-3.79046	0.00676678	1.64652	0.992981	NA	NA	NA	0	NA	NA	NA	1	20591058	20736610	20591057	20736609	0	20591057	145552
CVSS NIGHTTIME COLDFLU RELIEF CHERRY FLAVOR, .	non_withdrawal	1	0.992981	-3.79046	0.00676678	1.64652	0.992981	NA	NA	NA	0	NA	NA	NA	1	20591058	20736610	20591057	20736609	0	20591057	145552
CVSWALGREEN ALCOHOL SWABS	non_withdrawal	1	0.992981	-3.79046	0.00676678	1.64652	0.992981	NA	NA	NA	0	NA	NA	NA	1	20591058	20736610	20591057	20736609	0	20591057	145552
CWI 300CYPHER US OTW X 13	non_withdrawal	1	0.992981	-3.79046	0.00676678	1.64652	0.992981	NA	NA	NA	0	NA	NA	NA	1	20591058	20736610	20591057	20736609	0	20591057	145552
CYA	non_withdrawal	1	0.992981	-3.79046	0.00676678	1.64652	0.992981	NA	NA	NA	0	NA	NA	NA	1	20591058	20736610	20591057	20736609	0	20591057	145552
CYANCOBALMIN	non_withdrawal	1	0.992981	-3.79046	0.00676678	1.64652	0.992981	NA	NA	NA	0	NA	NA	NA	1	20591058	20736610	20591057	20736609	0	20591057	145552
CYANIDE	non_withdrawal	1	0.992981	-3.79046	0.00676678	1.64652	0.992981	NA	NA	NA	0	NA	NA	NA	1	20591058	20736610	20591057	20736609	0	20591057	145552
CYANIDE ANTIDOTE	non_withdrawal	1	0.992981	-3.79046	0.00676678	1.64652	0.992981	NA	NA	NA	0	NA	NA	NA	1	20591058	20736610	20591057	20736609	0	20591057	145552
CYANOCABOLAMIN	non_withdrawal	1	0.992981	-3.79046	0.00676678	1.64652	0.992981	NA	NA	NA	0	NA	NA	NA	1	20591058	20736610	20591057	20736609	0	20591057	145552
CYANOCOBALAMIN CO_FOLIC ACID\PYRIDOXINE	non_withdrawal	1	0.992981	-3.79046	0.00676678	1.64652	0.992981	NA	NA	NA	0	NA	NA	NA	1	20591058	20736610	20591057	20736609	0	20591057	145552
CYANOCOBALAMIN MCG AMERICAN REAGENT	non_withdrawal	1	0.992981	-3.79046	0.00676678	1.64652	0.992981	NA	NA	NA	0	NA	NA	NA	1	20591058	20736610	20591057	20736609	0	20591057	145552
CYANOCOBALAMIN WPYRIDOXINE	non_withdrawal	1	0.992981	-3.79046	0.00676678	1.64652	0.992981	NA	NA	NA	0	NA	NA	NA	1	20591058	20736610	20591057	20736609	0	20591057	145552
CYANOCOBALAMINDEXAMETHASONE_LIDOCAINE \THIAMINE HYDROCHLORIDE	non_withdrawal	1	0.992981	-3.79046	0.00676678	1.64652	0.992981	NA	NA	NA	0	NA	NA	NA	1	20591058	20736610	20591057	20736609	0	20591057	145552
CYANOCOBALAMINDEXAMETHASONE_LIDOCAINE\PREDNISOLONE	non_withdrawal	1	0.992981	-3.79046	0.00676678	1.64652	0.992981	NA	NA	NA	0	NA	NA	NA	1	20591058	20736610	20591057	20736609	0	20591057	145552
CYANOCOBALAMINFERROUS ASCORBATE_FOLIC ACID	non_withdrawal	1	0.992981	-3.79046	0.00676678	1.64652	0.992981	NA	NA	NA	0	NA	NA	NA	1	20591058	20736610	20591057	20736609	0	20591057	145552
CYANOCOBALAMINFERROUS GLYCINE_FOLIC ACID	non_withdrawal	1	0.992981	-3.79046	0.00676678	1.64652	0.992981	NA	NA	NA	0	NA	NA	NA	1	20591058	20736610	20591057	20736609	0	20591057	145552
CYANOCOBALAMINFERROUS_FOLIC ACID	non_withdrawal	1	0.992981	-3.79046	0.00676678	1.64652	0.992981	NA	NA	NA	0	NA	NA	NA	1	20591058	20736610	20591057	20736609	0	20591057	145552
CYANOCOBALAMINFOLIC ACID_IODIDE	non_withdrawal	1	0.992981	-3.79046	0.00676678	1.64652	0.992981	NA	NA	NA	0	NA	NA	NA	1	20591058	20736610	20591057	20736609	0	20591057	145552
CYANOCOBALAMINFOLIC ACID_IRON POLYMALTOSE\PYRIDOXINE	non_withdrawal	1	0.992981	-3.79046	0.00676678	1.64652	0.992981	NA	NA	NA	0	NA	NA	NA	1	20591058	20736610	20591057	20736609	0	20591057	145552
CYANOCOBALAMINGONADOTROPHIN, CHORIONIC	non_withdrawal	1	0.992981	-3.79046	0.00676678	1.64652	0.992981	NA	NA	NA	0	NA	NA	NA	1	20591058	20736610	20591057	20736609	0	20591057	145552
CYANOCOBALAMINISONIAZID_PYRIDOXINE	non_withdrawal	1	0.992981	-3.79046	0.00676678	1.64652	0.992981	NA	NA	NA	0	NA	NA	NA	1	20591058	20736610	20591057	20736609	0	20591057	145552
CYANOCOBALAMINPYRIDOXINE	non_withdrawal	1	0.992981	-3.79046	0.00676678	1.64652	0.992981	NA	NA	NA	0	NA	NA	NA	1	20591058	20736610	20591057	20736609	0	20591057	145552
CYANOCOBALAMINZINC COMPLEX	non_withdrawal	1	0.992981	-3.79046	0.00676678	1.64652	0.992981	NA	NA	NA	0	NA	NA	NA	1	20591058	20736610	20591057	20736609	0	20591057	145552
CYBALTA	non_withdrawal	1	0.992981	-3.79046	0.00676678	1.64652	0.992981	NA	NA	NA	0	NA	NA	NA	1	20591058	20736610	20591057	20736609	0	20591057	145552
CYBORD	non_withdrawal	1	0.992981	-3.79046	0.00676678	1.64652	0.992981	NA	NA	NA	0	NA	NA	NA	1	20591058	20736610	20591057	20736609	0	20591057	145552
CYBYLATA	non_withdrawal	1	0.992981	-3.79046	0.00676678	1.64652	0.992981	NA	NA	NA	0	NA	NA	NA	1	20591058	20736610	20591057	20736609	0	20591057	145552
CYCCLOSPORIN	non_withdrawal	1	0.992981	-3.79046	0.00676678	1.64652	0.992981	NA	NA	NA	0	NA	NA	NA	1	20591058	20736610	20591057	20736609	0	20591057	145552
CYCHLOPHOSPHAMIDE	non_withdrawal	1	0.992981	-3.79046	0.00676678	1.64652	0.992981	NA	NA	NA	0	NA	NA	NA	1	20591058	20736610	20591057	20736609	0	20591057	145552
CYCLACHAENA XANTHIFOLIA POLLENIVA ANNUA POLLEN_IVA AXILLARIS POLLEN	non_withdrawal	1	0.992981	-3.79046	0.00676678	1.64652	0.992981	NA	NA	NA	0	NA	NA	NA	1	20591058	20736610	20591057	20736609	0	20591057	145552
CYCLAFEM 35	non_withdrawal	1	0.992981	-3.79046	0.00676678	1.64652	0.992981	NA	NA	NA	0	NA	NA	NA	1	20591058	20736610	20591057	20736609	0	20591057	145552
CYCLAID	non_withdrawal	1	0.992981	-3.79046	0.00676678	1.64652	0.992981	NA	NA	NA	0	NA	NA	NA	1	20591058	20736610	20591057	20736609	0	20591057	145552
CYCLINE	non_withdrawal	1	0.992981	-3.79046	0.00676678	1.64652	0.992981	NA	NA	NA	0	NA	NA	NA	1	20591058	20736610	20591057	20736609	0	20591057	145552
CYCLIZINEVALOID	non_withdrawal	1	0.992981	-3.79046	0.00676678	1.64652	0.992981	NA	NA	NA	0	NA	NA	NA	1	20591058	20736610	20591057	20736609	0	20591057	145552
CYCLOBARBITONE	non_withdrawal	1	0.992981	-3.79046	0.00676678	1.64652	0.992981	NA	NA	NA	0	NA	NA	NA	1	20591058	20736610	20591057	20736609	0	20591057	145552
CYCLOBEN	non_withdrawal	1	0.992981	-3.79046	0.00676678	1.64652	0.992981	NA	NA	NA	0	NA	NA	NA	1	20591058	20736610	20591057	20736609	0	20591057	145552
CYCLOBENZAPR	non_withdrawal	1	0.992981	-3.79046	0.00676678	1.64652	0.992981	NA	NA	NA	0	NA	NA	NA	1	20591058	20736610	20591057	20736609	0	20591057	145552
CYCLOBENZAPRINE CYCLOBENZAPRINE HYDROCHLORIDE	non_withdrawal	1	0.992981	-3.79046	0.00676678	1.64652	0.992981	NA	NA	NA	0	NA	NA	NA	1	20591058	20736610	20591057	20736609	0	20591057	145552
CYCLOBENZAPRINE HC CYCLOBENZAPRINE HC1)	non_withdrawal	1	0.992981	-3.79046	0.00676678	1.64652	0.992981	NA	NA	NA	0	NA	NA	NA	1	20591058	20736610	20591057	20736609	0	20591057	145552
CYCLOBENZAPRINE PRODUCT	non_withdrawal	1	0.992981	-3.79046	0.00676678	1.64652	0.992981	NA	NA	NA	0	NA	NA	NA	1	20591058	20736610	20591057	20736609	0	20591057	145552
CYCLOBENZAPRINE TELDRUG	non_withdrawal	1	0.992981	-3.79046	0.00676678	1.64652	0.992981	NA	NA	NA	0	NA	NA	NA	1	20591058	20736610	20591057	20736609	0	20591057	145552
CYCLOBENZAPRINE TOOK	non_withdrawal	1	0.992981	-3.79046	0.00676678	1.64652	0.992981	NA	NA	NA	0	NA	NA	NA	1	20591058	20736610	20591057	20736609	0	20591057	145552
CYCLOBENZAPRINEDEFLAZACORT_NIMESULIDE\RANITIDINE	non_withdrawal	1	0.992981	-3.79046	0.00676678	1.64652	0.992981	NA	NA	NA	0	NA	NA	NA	1	20591058	20736610	20591057	20736609	0	20591057	145552
CYCLOBENZAPRINE_ETHANOL	non_withdrawal	1	0.992981	-3.79046	0.00676678	1.64652	0.992981	NA	NA	NA	0	NA	NA	NA	1	20591058	20736610	20591057	20736609	0	20591057	145552
CYCLOBENZARINE	non_withdrawal	1	0.992981	-3.79046	0.00676678	1.64652	0.992981	NA	NA	NA	0	NA	NA	NA	1	20591058	20736610	20591057	20736609	0	20591057	145552
CYCLOBENZOPRINE	non_withdrawal	1	0.992981	-3.79046	0.00676678	1.64652	0.992981	NA	NA	NA	0	NA	NA	NA	1	20591058	20736610	20591057	20736609	0	20591057	145552
CYCLOBLASTIN	non_withdrawal	1	0.992981	-3.79046	0.00676678	1.64652	0.992981	NA	NA	NA	0	NA	NA	NA	1	20591058	20736610	20591057	20736609	0	20591057	145552
CYCLOCID	non_withdrawal	1	0.992981	-3.79046	0.00676678	1.64652	0.992981	NA	NA	NA	0	NA	NA	NA	1	20591058	20736610	20591057	20736609	0	20591057	145552
CYCLODOL	non_withdrawal	1	0.992981	-3.79046	0.00676678	1.64652	0.992981	NA	NA	NA	0	NA	NA	NA	1	20591058	20736610	20591057	20736609	0	20591057	145552
CYCLOFOSPHA	non_withdrawal	1	0.992981	-3.79046	0.00676678	1.64652	0.992981	NA	NA	NA	0	NA	NA	NA	1	20591058	20736610	20591057	20736609	0	20591057	145552
CYCLOGEST COLLINS^	non_withdrawal	1	0.992981	-3.79046	0.00676678	1.64652	0.992981	NA	NA	NA	0	NA	NA	NA	1	20591058	20736610	20591057	20736609	0	20591057	145552
CYCLOGYL EYE , SOLUTI	non_withdrawal	1	0.992981	-3.79046	0.00676678	1.64652	0.992981	NA	NA	NA	0	NA	NA	NA	1	20591058	20736610	20591057	20736609	0	20591057	145552
CYCLOGYL EYE DRO	non_withdrawal	1	0.992981	-3.79046	0.00676678	1.64652	0.992981	NA	NA	NA	0	NA	NA	NA	1	20591058	20736610	20591057	20736609	0	20591057	145552
CYCLOHEXYLTHIOPHTALIMIDE	non_withdrawal	1	0.992981	-3.79046	0.00676678	1.64652	0.992981	NA	NA	NA	0	NA	NA	NA	1	20591058	20736610	20591057	20736609	0	20591057	145552
CYCLOIPHOSPHAMIDE	non_withdrawal	1	0.992981	-3.79046	0.00676678	1.64652	0.992981	NA	NA	NA	0	NA	NA	NA	1	20591058	20736610	20591057	20736609	0	20591057	145552
CYCLOMETHICONE	non_withdrawal	1	0.992981	-3.79046	0.00676678	1.64652	0.992981	NA	NA	NA	0	NA	NA	NA	1	20591058	20736610	20591057	20736609	0	20591057	145552
CYCLONAMINE	non_withdrawal	1	0.992981	-3.79046	0.00676678	1.64652	0.992981	NA	NA	NA	0	NA	NA	NA	1	20591058	20736610	20591057	20736609	0	20591057	145552
CYCLOPBENZAPRINE	non_withdrawal	1	0.992981	-3.79046	0.00676678	1.64652	0.992981	NA	NA	NA	0	NA	NA	NA	1	20591058	20736610	20591057	20736609	0	20591057	145552
CYCLOPENTALATE	non_withdrawal	1	0.992981	-3.79046	0.00676678	1.64652	0.992981	NA	NA	NA	0	NA	NA	NA	1	20591058	20736610	20591057	20736609	0	20591057	145552
CYCLOPENTAMINE	non_withdrawal	1	0.992981	-3.79046	0.00676678	1.64652	0.992981	NA	NA	NA	0	NA	NA	NA	1	20591058	20736610	20591057	20736609	0	20591057	145552
CYCLOPENTOLATE EYE	non_withdrawal	1	0.992981	-3.79046	0.00676678	1.64652	0.992981	NA	NA	NA	0	NA	NA	NA	1	20591058	20736610	20591057	20736609	0	20591057	145552
CYCLOPENTOLATE MINIMS	non_withdrawal	1	0.992981	-3.79046	0.00676678	1.64652	0.992981	NA	NA	NA	0	NA	NA	NA	1	20591058	20736610	20591057	20736609	0	20591057	145552
CYCLOPENTOLATEFLURBIPROFEN_PHENYLEPHRINE\TOBRAMYCIN\TROPICAMIDE	non_withdrawal	1	0.992981	-3.79046	0.00676678	1.64652	0.992981	NA	NA	NA	0	NA	NA	NA	1	20591058	20736610	20591057	20736609	0	20591057	145552
CYCLOPHOPHAMIDE	non_withdrawal	1	0.992981	-3.79046	0.00676678	1.64652	0.992981	NA	NA	NA	0	NA	NA	NA	1	20591058	20736610	20591057	20736609	0	20591057	145552
CYCLOPHOPHAMIDEDOXORUBICIN_VINCRISTINE	non_withdrawal	1	0.992981	-3.79046	0.00676678	1.64652	0.992981	NA	NA	NA	0	NA	NA	NA	1	20591058	20736610	20591057	20736609	0	20591057	145552
CYCLOPHOSPAMIDE	non_withdrawal	1	0.992981	-3.79046	0.00676678	1.64652	0.992981	NA	NA	NA	0	NA	NA	NA	1	20591058	20736610	20591057	20736609	0	20591057	145552
CYCLOPHOSPHAMDE	non_withdrawal	1	0.992981	-3.79046	0.00676678	1.64652	0.992981	NA	NA	NA	0	NA	NA	NA	1	20591058	20736610	20591057	20736609	0	20591057	145552
CYCLOPHOSPHAMIDE M2 EVERY WEEKS	non_withdrawal	1	0.992981	-3.79046	0.00676678	1.64652	0.992981	NA	NA	NA	0	NA	NA	NA	1	20591058	20736610	20591057	20736609	0	20591057	145552
CYCLOPHOSPHAMIDE VIAL	non_withdrawal	1	0.992981	-3.79046	0.00676678	1.64652	0.992981	NA	NA	NA	0	NA	NA	NA	1	20591058	20736610	20591057	20736609	0	20591057	145552
CYCLOPHOSPHAMIDE VIALS	non_withdrawal	1	0.992981	-3.79046	0.00676678	1.64652	0.992981	NA	NA	NA	0	NA	NA	NA	1	20591058	20736610	20591057	20736609	0	20591057	145552
CYCLOPHOSPHAMIDE VIALS BRISTOL MYERS SQUIBB	non_withdrawal	1	0.992981	-3.79046	0.00676678	1.64652	0.992981	NA	NA	NA	0	NA	NA	NA	1	20591058	20736610	20591057	20736609	0	20591057	145552
CYCLOPHOSPHAMIDECYTRABINE_DOXORUBICIN/VINCRISTINE/CISPLATIN	non_withdrawal	1	0.992981	-3.79046	0.00676678	1.64652	0.992981	NA	NA	NA	0	NA	NA	NA	1	20591058	20736610	20591057	20736609	0	20591057	145552
CYCLOPHOSPHAMIDEDEXAMETHASONE_DOXORUBICIN\VINCRISTINE	non_withdrawal	1	0.992981	-3.79046	0.00676678	1.64652	0.992981	NA	NA	NA	0	NA	NA	NA	1	20591058	20736610	20591057	20736609	0	20591057	145552
CYCLOPHOSPHAMIDEDOCETAXEL_EPIRUBICIN\FLUOROURACIL	non_withdrawal	1	0.992981	-3.79046	0.00676678	1.64652	0.992981	NA	NA	NA	0	NA	NA	NA	1	20591058	20736610	20591057	20736609	0	20591057	145552
CYCLOPHOSPHAMIDETOPOTECAN	non_withdrawal	1	0.992981	-3.79046	0.00676678	1.64652	0.992981	NA	NA	NA	0	NA	NA	NA	1	20591058	20736610	20591057	20736609	0	20591057	145552
CYCLOPHOSPHAMIDETROPOTECAN	non_withdrawal	1	0.992981	-3.79046	0.00676678	1.64652	0.992981	NA	NA	NA	0	NA	NA	NA	1	20591058	20736610	20591057	20736609	0	20591057	145552
CYCLOPHOSPHAN	non_withdrawal	1	0.992981	-3.79046	0.00676678	1.64652	0.992981	NA	NA	NA	0	NA	NA	NA	1	20591058	20736610	20591057	20736609	0	20591057	145552
CYCLOPHOSPH_MESNA	non_withdrawal	1	0.992981	-3.79046	0.00676678	1.64652	0.992981	NA	NA	NA	0	NA	NA	NA	1	20591058	20736610	20591057	20736609	0	20591057	145552
CYCLOPLEGIA	non_withdrawal	1	0.992981	-3.79046	0.00676678	1.64652	0.992981	NA	NA	NA	0	NA	NA	NA	1	20591058	20736610	20591057	20736609	0	20591057	145552
CYCLOPROPANE	non_withdrawal	1	0.992981	-3.79046	0.00676678	1.64652	0.992981	NA	NA	NA	0	NA	NA	NA	1	20591058	20736610	20591057	20736609	0	20591057	145552
CYCLOSOPRINE	non_withdrawal	1	0.992981	-3.79046	0.00676678	1.64652	0.992981	NA	NA	NA	0	NA	NA	NA	1	20591058	20736610	20591057	20736609	0	20591057	145552
CYCLOSPASMOL	non_withdrawal	1	0.992981	-3.79046	0.00676678	1.64652	0.992981	NA	NA	NA	0	NA	NA	NA	1	20591058	20736610	20591057	20736609	0	20591057	145552
CYCLOSPHAMIDE	non_withdrawal	1	0.992981	-3.79046	0.00676678	1.64652	0.992981	NA	NA	NA	0	NA	NA	NA	1	20591058	20736610	20591057	20736609	0	20591057	145552
CYCLOSPORIN EYE	non_withdrawal	1	0.992981	-3.79046	0.00676678	1.64652	0.992981	NA	NA	NA	0	NA	NA	NA	1	20591058	20736610	20591057	20736609	0	20591057	145552
CYCLOSPORINEPREDNISOLONE	non_withdrawal	1	0.992981	-3.79046	0.00676678	1.64652	0.992981	NA	NA	NA	0	NA	NA	NA	1	20591058	20736610	20591057	20736609	0	20591057	145552
CYCLOSPORING	non_withdrawal	1	0.992981	-3.79046	0.00676678	1.64652	0.992981	NA	NA	NA	0	NA	NA	NA	1	20591058	20736610	20591057	20736609	0	20591057	145552
CYCLOSPPRINE	non_withdrawal	1	0.992981	-3.79046	0.00676678	1.64652	0.992981	NA	NA	NA	0	NA	NA	NA	1	20591058	20736610	20591057	20736609	0	20591057	145552
CYCLOSPROINE	non_withdrawal	1	0.992981	-3.79046	0.00676678	1.64652	0.992981	NA	NA	NA	0	NA	NA	NA	1	20591058	20736610	20591057	20736609	0	20591057	145552
CYCLOSPSORINE	non_withdrawal	1	0.992981	-3.79046	0.00676678	1.64652	0.992981	NA	NA	NA	0	NA	NA	NA	1	20591058	20736610	20591057	20736609	0	20591057	145552
CYCLOTHIAZIDE	non_withdrawal	1	0.992981	-3.79046	0.00676678	1.64652	0.992981	NA	NA	NA	0	NA	NA	NA	1	20591058	20736610	20591057	20736609	0	20591057	145552
CYCOTROPICS	non_withdrawal	1	0.992981	-3.79046	0.00676678	1.64652	0.992981	NA	NA	NA	0	NA	NA	NA	1	20591058	20736610	20591057	20736609	0	20591057	145552
CYCTARABINE	non_withdrawal	1	0.992981	-3.79046	0.00676678	1.64652	0.992981	NA	NA	NA	0	NA	NA	NA	1	20591058	20736610	20591057	20736609	0	20591057	145552
CYCYLOBENZAPRINE	non_withdrawal	1	0.992981	-3.79046	0.00676678	1.64652	0.992981	NA	NA	NA	0	NA	NA	NA	1	20591058	20736610	20591057	20736609	0	20591057	145552
CYKLOFOSFAMID ORION	non_withdrawal	1	0.992981	-3.79046	0.00676678	1.64652	0.992981	NA	NA	NA	0	NA	NA	NA	1	20591058	20736610	20591057	20736609	0	20591057	145552
CYMBALA	non_withdrawal	1	0.992981	-3.79046	0.00676678	1.64652	0.992981	NA	NA	NA	0	NA	NA	NA	1	20591058	20736610	20591057	20736609	0	20591057	145552
CYMEVEN	non_withdrawal	1	0.992981	-3.79046	0.00676678	1.64652	0.992981	NA	NA	NA	0	NA	NA	NA	1	20591058	20736610	20591057	20736609	0	20591057	145552
CYMEVENE_	non_withdrawal	1	0.992981	-3.79046	0.00676678	1.64652	0.992981	NA	NA	NA	0	NA	NA	NA	1	20591058	20736610	20591057	20736609	0	20591057	145552
CYNARA SCOLYMUS	non_withdrawal	1	0.992981	-3.79046	0.00676678	1.64652	0.992981	NA	NA	NA	0	NA	NA	NA	1	20591058	20736610	20591057	20736609	0	20591057	145552
CYNBALTA	non_withdrawal	1	0.992981	-3.79046	0.00676678	1.64652	0.992981	NA	NA	NA	0	NA	NA	NA	1	20591058	20736610	20591057	20736609	0	20591057	145552
CYNRYZE TWO VIOLES EVERY TWICE WEEK	non_withdrawal	1	0.992981	-3.79046	0.00676678	1.64652	0.992981	NA	NA	NA	0	NA	NA	NA	1	20591058	20736610	20591057	20736609	0	20591057	145552
CYNTEST	non_withdrawal	1	0.992981	-3.79046	0.00676678	1.64652	0.992981	NA	NA	NA	0	NA	NA	NA	1	20591058	20736610	20591057	20736609	0	20591057	145552
CYPA INHIBITORS	non_withdrawal	1	0.992981	-3.79046	0.00676678	1.64652	0.992981	NA	NA	NA	0	NA	NA	NA	1	20591058	20736610	20591057	20736609	0	20591057	145552
CYPHER BALLOON EXPANDABLE STENT	non_withdrawal	1	0.992981	-3.79046	0.00676678	1.64652	0.992981	NA	NA	NA	0	NA	NA	NA	1	20591058	20736610	20591057	20736609	0	20591057	145552
CYPHER CORONARY STENT CORDISJOHNSON_JOHNSON	non_withdrawal	1	0.992981	-3.79046	0.00676678	1.64652	0.992981	NA	NA	NA	0	NA	NA	NA	1	20591058	20736610	20591057	20736609	0	20591057	145552
CYPHER CXS	non_withdrawal	1	0.992981	-3.79046	0.00676678	1.64652	0.992981	NA	NA	NA	0	NA	NA	NA	1	20591058	20736610	20591057	20736609	0	20591057	145552
CYPHER DES	non_withdrawal	1	0.992981	-3.79046	0.00676678	1.64652	0.992981	NA	NA	NA	0	NA	NA	NA	1	20591058	20736610	20591057	20736609	0	20591057	145552
CYPHER DES CARDIAC	non_withdrawal	1	0.992981	-3.79046	0.00676678	1.64652	0.992981	NA	NA	NA	0	NA	NA	NA	1	20591058	20736610	20591057	20736609	0	20591057	145552
CYPHER DES ELUTING STENT	non_withdrawal	1	0.992981	-3.79046	0.00676678	1.64652	0.992981	NA	NA	NA	0	NA	NA	NA	1	20591058	20736610	20591057	20736609	0	20591057	145552
CYPHER DRUGELUTING CORONARY ARTERY STENTS	non_withdrawal	1	0.992981	-3.79046	0.00676678	1.64652	0.992981	NA	NA	NA	0	NA	NA	NA	1	20591058	20736610	20591057	20736609	0	20591057	145552
CYPHER ELUDING CORONARY ARTERY STENT	non_withdrawal	1	0.992981	-3.79046	0.00676678	1.64652	0.992981	NA	NA	NA	0	NA	NA	NA	1	20591058	20736610	20591057	20736609	0	20591057	145552
CYPHER EXUDING STENTS	non_withdrawal	1	0.992981	-3.79046	0.00676678	1.64652	0.992981	NA	NA	NA	0	NA	NA	NA	1	20591058	20736610	20591057	20736609	0	20591057	145552
CYPHER OTW SIROLIMUSELUTING CORONARY STENT	non_withdrawal	1	0.992981	-3.79046	0.00676678	1.64652	0.992981	NA	NA	NA	0	NA	NA	NA	1	20591058	20736610	20591057	20736609	0	20591057	145552
CYPHER RX	non_withdrawal	1	0.992981	-3.79046	0.00676678	1.64652	0.992981	NA	NA	NA	0	NA	NA	NA	1	20591058	20736610	20591057	20736609	0	20591057	145552
CYPHER RX ELUTING STENT	non_withdrawal	1	0.992981	-3.79046	0.00676678	1.64652	0.992981	NA	NA	NA	0	NA	NA	NA	1	20591058	20736610	20591057	20736609	0	20591057	145552
CYPHER SIROLIMUS ELUTING CORONARY STENT	non_withdrawal	1	0.992981	-3.79046	0.00676678	1.64652	0.992981	NA	NA	NA	0	NA	NA	NA	1	20591058	20736610	20591057	20736609	0	20591057	145552
CYPHER SIROLIMUS ELUTING CORONARY STENT ON RPID	non_withdrawal	1	0.992981	-3.79046	0.00676678	1.64652	0.992981	NA	NA	NA	0	NA	NA	NA	1	20591058	20736610	20591057	20736609	0	20591057	145552
CYPHER SIROLIMUS ELUTING STENT	non_withdrawal	1	0.992981	-3.79046	0.00676678	1.64652	0.992981	NA	NA	NA	0	NA	NA	NA	1	20591058	20736610	20591057	20736609	0	20591057	145552
CYPHER SIROLIMUS ELUTING STENT $1_	non_withdrawal	1	0.992981	-3.79046	0.00676678	1.64652	0.992981	NA	NA	NA	0	NA	NA	NA	1	20591058	20736610	20591057	20736609	0	20591057	145552
CYPHER SIROLIMUSELITING STENT	non_withdrawal	1	0.992981	-3.79046	0.00676678	1.64652	0.992981	NA	NA	NA	0	NA	NA	NA	1	20591058	20736610	20591057	20736609	0	20591057	145552
CYPHER SIROLIMUSELUTING	non_withdrawal	1	0.992981	-3.79046	0.00676678	1.64652	0.992981	NA	NA	NA	0	NA	NA	NA	1	20591058	20736610	20591057	20736609	0	20591057	145552
CYPHER SIROLIMUSELUTING CORNARY STENT	non_withdrawal	1	0.992981	-3.79046	0.00676678	1.64652	0.992981	NA	NA	NA	0	NA	NA	NA	1	20591058	20736610	20591057	20736609	0	20591057	145552
CYPHER SIROLIMUSELUTING CORONARY STENT -ELUTING STENT	non_withdrawal	1	0.992981	-3.79046	0.00676678	1.64652	0.992981	NA	NA	NA	0	NA	NA	NA	1	20591058	20736610	20591057	20736609	0	20591057	145552
CYPHER SIROLIMUSELUTING CORONARY STENT MM X 33MM	non_withdrawal	1	0.992981	-3.79046	0.00676678	1.64652	0.992981	NA	NA	NA	0	NA	NA	NA	1	20591058	20736610	20591057	20736609	0	20591057	145552
CYPHER SIROLIMUSELUTING CORONARY STENT RX CXS	non_withdrawal	1	0.992981	-3.79046	0.00676678	1.64652	0.992981	NA	NA	NA	0	NA	NA	NA	1	20591058	20736610	20591057	20736609	0	20591057	145552
CYPHER SIROLIMUSELUTING CORONARY STENTS	non_withdrawal	1	0.992981	-3.79046	0.00676678	1.64652	0.992981	NA	NA	NA	0	NA	NA	NA	1	20591058	20736610	20591057	20736609	0	20591057	145552
CYPHER SIROLIMUSELUTING STENT MM X MM	non_withdrawal	1	0.992981	-3.79046	0.00676678	1.64652	0.992981	NA	NA	NA	0	NA	NA	NA	1	20591058	20736610	20591057	20736609	0	20591057	145552
CYPHER SIROLIMUSELUTING X 18MM , JOHNSON-JOHNSON	non_withdrawal	1	0.992981	-3.79046	0.00676678	1.64652	0.992981	NA	NA	NA	0	NA	NA	NA	1	20591058	20736610	20591057	20736609	0	20591057	145552
CYPHER SIROLIMUSELUTING_JOHNSON_	non_withdrawal	1	0.992981	-3.79046	0.00676678	1.64652	0.992981	NA	NA	NA	0	NA	NA	NA	1	20591058	20736610	20591057	20736609	0	20591057	145552
CYPHER STENT ELUTING	non_withdrawal	1	0.992981	-3.79046	0.00676678	1.64652	0.992981	NA	NA	NA	0	NA	NA	NA	1	20591058	20736610	20591057	20736609	0	20591057	145552
CYPHER STENT JOHNSON_JOHNSON	non_withdrawal	1	0.992981	-3.79046	0.00676678	1.64652	0.992981	NA	NA	NA	0	NA	NA	NA	1	20591058	20736610	20591057	20736609	0	20591057	145552
CYPHER STENT CORDIS CORPORATION	non_withdrawal	1	0.992981	-3.79046	0.00676678	1.64652	0.992981	NA	NA	NA	0	NA	NA	NA	1	20591058	20736610	20591057	20736609	0	20591057	145552
CYPHER STENT ELUTING STENT CORPORATION	non_withdrawal	1	0.992981	-3.79046	0.00676678	1.64652	0.992981	NA	NA	NA	0	NA	NA	NA	1	20591058	20736610	20591057	20736609	0	20591057	145552
CYPHER STENT ELUTING STENT MM X 13MM	non_withdrawal	1	0.992981	-3.79046	0.00676678	1.64652	0.992981	NA	NA	NA	0	NA	NA	NA	1	20591058	20736610	20591057	20736609	0	20591057	145552
CYPHER STENT JOHNSONJOHNSON	non_withdrawal	1	0.992981	-3.79046	0.00676678	1.64652	0.992981	NA	NA	NA	0	NA	NA	NA	1	20591058	20736610	20591057	20736609	0	20591057	145552
CYPHER STENT MM X 18MM	non_withdrawal	1	0.992981	-3.79046	0.00676678	1.64652	0.992981	NA	NA	NA	0	NA	NA	NA	1	20591058	20736610	20591057	20736609	0	20591057	145552
CYPHER STENT SIROLIMUSELUTINGCORDIS-JOHNSON_JOHN	non_withdrawal	1	0.992981	-3.79046	0.00676678	1.64652	0.992981	NA	NA	NA	0	NA	NA	NA	1	20591058	20736610	20591057	20736609	0	20591057	145552
CYPHERDRUG ELUTING STENT	non_withdrawal	1	0.992981	-3.79046	0.00676678	1.64652	0.992981	NA	NA	NA	0	NA	NA	NA	1	20591058	20736610	20591057	20736609	0	20591057	145552
CYPHERSIROLIMUS ELUTING STENT	non_withdrawal	1	0.992981	-3.79046	0.00676678	1.64652	0.992981	NA	NA	NA	0	NA	NA	NA	1	20591058	20736610	20591057	20736609	0	20591057	145552
CYPHERSIROLIMUS-ELUTING CORONARY STENT	non_withdrawal	1	0.992981	-3.79046	0.00676678	1.64652	0.992981	NA	NA	NA	0	NA	NA	NA	1	20591058	20736610	20591057	20736609	0	20591057	145552
CYPHERSIROLIMUS-ELUTING CORONARY STENT } IMPLANTED ON TWO DIFFERENT	non_withdrawal	1	0.992981	-3.79046	0.00676678	1.64652	0.992981	NA	NA	NA	0	NA	NA	NA	1	20591058	20736610	20591057	20736609	0	20591057	145552
CYPHER_VISION STENTS	non_withdrawal	1	0.992981	-3.79046	0.00676678	1.64652	0.992981	NA	NA	NA	0	NA	NA	NA	1	20591058	20736610	20591057	20736609	0	20591057	145552
CYPIONATE	non_withdrawal	1	0.992981	-3.79046	0.00676678	1.64652	0.992981	NA	NA	NA	0	NA	NA	NA	1	20591058	20736610	20591057	20736609	0	20591057	145552
CYPIONATE TESTOSTERONE	non_withdrawal	1	0.992981	-3.79046	0.00676678	1.64652	0.992981	NA	NA	NA	0	NA	NA	NA	1	20591058	20736610	20591057	20736609	0	20591057	145552
CYPRESS PLUS	non_withdrawal	1	0.992981	-3.79046	0.00676678	1.64652	0.992981	NA	NA	NA	0	NA	NA	NA	1	20591058	20736610	20591057	20736609	0	20591057	145552
CYPROHEPATADINE	non_withdrawal	1	0.992981	-3.79046	0.00676678	1.64652	0.992981	NA	NA	NA	0	NA	NA	NA	1	20591058	20736610	20591057	20736609	0	20591057	145552
CYPROHEPTADINE ^TAIYO^,SYR,	non_withdrawal	1	0.992981	-3.79046	0.00676678	1.64652	0.992981	NA	NA	NA	0	NA	NA	NA	1	20591058	20736610	20591057	20736609	0	20591057	145552
CYRCRIN	non_withdrawal	1	0.992981	-3.79046	0.00676678	1.64652	0.992981	NA	NA	NA	0	NA	NA	NA	1	20591058	20736610	20591057	20736609	0	20591057	145552
CYSTEAMINE HYDOCHLORIDE	non_withdrawal	1	0.992981	-3.79046	0.00676678	1.64652	0.992981	NA	NA	NA	0	NA	NA	NA	1	20591058	20736610	20591057	20736609	0	20591057	145552
CYSTEAMININE EYE SIGMA TAU	non_withdrawal	1	0.992981	-3.79046	0.00676678	1.64652	0.992981	NA	NA	NA	0	NA	NA	NA	1	20591058	20736610	20591057	20736609	0	20591057	145552
CYSTEINECYSTEINE_HISTIDINE\ISOLEUCINE\LEUCINE\ \LYSINE \METHIONINE\PHENYLALANINE\ BISULFITE\THREONINE\TRYPTOPHAN\VALINE	non_withdrawal	1	0.992981	-3.79046	0.00676678	1.64652	0.992981	NA	NA	NA	0	NA	NA	NA	1	20591058	20736610	20591057	20736609	0	20591057	145552
CYSTEX	non_withdrawal	1	0.992981	-3.79046	0.00676678	1.64652	0.992981	NA	NA	NA	0	NA	NA	NA	1	20591058	20736610	20591057	20736609	0	20591057	145552
CYSTHD	non_withdrawal	1	0.992981	-3.79046	0.00676678	1.64652	0.992981	NA	NA	NA	0	NA	NA	NA	1	20591058	20736610	20591057	20736609	0	20591057	145552
CYSTINE	non_withdrawal	1	0.992981	-3.79046	0.00676678	1.64652	0.992981	NA	NA	NA	0	NA	NA	NA	1	20591058	20736610	20591057	20736609	0	20591057	145552
CYSVIEW KIT	non_withdrawal	1	0.992981	-3.79046	0.00676678	1.64652	0.992981	NA	NA	NA	0	NA	NA	NA	1	20591058	20736610	20591057	20736609	0	20591057	145552
CYTABABINE	non_withdrawal	1	0.992981	-3.79046	0.00676678	1.64652	0.992981	NA	NA	NA	0	NA	NA	NA	1	20591058	20736610	20591057	20736609	0	20591057	145552
CYTAMEN	non_withdrawal	1	0.992981	-3.79046	0.00676678	1.64652	0.992981	NA	NA	NA	0	NA	NA	NA	1	20591058	20736610	20591057	20736609	0	20591057	145552
CYTANABINE	non_withdrawal	1	0.992981	-3.79046	0.00676678	1.64652	0.992981	NA	NA	NA	0	NA	NA	NA	1	20591058	20736610	20591057	20736609	0	20591057	145552
CYTARABIN	non_withdrawal	1	0.992981	-3.79046	0.00676678	1.64652	0.992981	NA	NA	NA	0	NA	NA	NA	1	20591058	20736610	20591057	20736609	0	20591057	145552
CYTARABINE CYTARABINE)(CYTARABINE)	non_withdrawal	1	0.992981	-3.79046	0.00676678	1.64652	0.992981	NA	NA	NA	0	NA	NA	NA	1	20591058	20736610	20591057	20736609	0	20591057	145552
CYTARABINE INJECTABLE STERILE	non_withdrawal	1	0.992981	-3.79046	0.00676678	1.64652	0.992981	NA	NA	NA	0	NA	NA	NA	1	20591058	20736610	20591057	20736609	0	20591057	145552
CYTARABINE LIPOSOME	non_withdrawal	1	0.992981	-3.79046	0.00676678	1.64652	0.992981	NA	NA	NA	0	NA	NA	NA	1	20591058	20736610	20591057	20736609	0	20591057	145552
CYTARABINE OCFOSFATE	non_withdrawal	1	0.992981	-3.79046	0.00676678	1.64652	0.992981	NA	NA	NA	0	NA	NA	NA	1	20591058	20736610	20591057	20736609	0	20591057	145552
CYTARABINE ^DBL^	non_withdrawal	1	0.992981	-3.79046	0.00676678	1.64652	0.992981	NA	NA	NA	0	NA	NA	NA	1	20591058	20736610	20591057	20736609	0	20591057	145552
CYTARABINECYTARABINE_CYTARABINE OCFOSFATE	non_withdrawal	1	0.992981	-3.79046	0.00676678	1.64652	0.992981	NA	NA	NA	0	NA	NA	NA	1	20591058	20736610	20591057	20736609	0	20591057	145552
CYTARABINEHYDROCORTISONE_METHOTREXATE	non_withdrawal	1	0.992981	-3.79046	0.00676678	1.64652	0.992981	NA	NA	NA	0	NA	NA	NA	1	20591058	20736610	20591057	20736609	0	20591057	145552
CYTEAL	non_withdrawal	1	0.992981	-3.79046	0.00676678	1.64652	0.992981	NA	NA	NA	0	NA	NA	NA	1	20591058	20736610	20591057	20736609	0	20591057	145552
CYTELLIN	non_withdrawal	1	0.992981	-3.79046	0.00676678	1.64652	0.992981	NA	NA	NA	0	NA	NA	NA	1	20591058	20736610	20591057	20736609	0	20591057	145552
CYTIDINE	non_withdrawal	1	0.992981	-3.79046	0.00676678	1.64652	0.992981	NA	NA	NA	0	NA	NA	NA	1	20591058	20736610	20591057	20736609	0	20591057	145552
CYTOCARB	non_withdrawal	1	0.992981	-3.79046	0.00676678	1.64652	0.992981	NA	NA	NA	0	NA	NA	NA	1	20591058	20736610	20591057	20736609	0	20591057	145552
CYTOCARBINFUSION)	non_withdrawal	1	0.992981	-3.79046	0.00676678	1.64652	0.992981	NA	NA	NA	0	NA	NA	NA	1	20591058	20736610	20591057	20736609	0	20591057	145552
CYTOKINES_IMMUNOMODULATING AGENTS	non_withdrawal	1	0.992981	-3.79046	0.00676678	1.64652	0.992981	NA	NA	NA	0	NA	NA	NA	1	20591058	20736610	20591057	20736609	0	20591057	145552
CYTOMEGALOVIRUS	non_withdrawal	1	0.992981	-3.79046	0.00676678	1.64652	0.992981	NA	NA	NA	0	NA	NA	NA	1	20591058	20736610	20591057	20736609	0	20591057	145552
CYTOSINE ARABINOSIDE. MFR: NOT	non_withdrawal	1	0.992981	-3.79046	0.00676678	1.64652	0.992981	NA	NA	NA	0	NA	NA	NA	1	20591058	20736610	20591057	20736609	0	20591057	145552
CYTOSTATIC	non_withdrawal	1	0.992981	-3.79046	0.00676678	1.64652	0.992981	NA	NA	NA	0	NA	NA	NA	1	20591058	20736610	20591057	20736609	0	20591057	145552
CYTOSTATIC AGENT	non_withdrawal	1	0.992981	-3.79046	0.00676678	1.64652	0.992981	NA	NA	NA	0	NA	NA	NA	1	20591058	20736610	20591057	20736609	0	20591057	145552
CYTOTEC SEARL	non_withdrawal	1	0.992981	-3.79046	0.00676678	1.64652	0.992981	NA	NA	NA	0	NA	NA	NA	1	20591058	20736610	20591057	20736609	0	20591057	145552
CYTOTOXIC THERAPY	non_withdrawal	1	0.992981	-3.79046	0.00676678	1.64652	0.992981	NA	NA	NA	0	NA	NA	NA	1	20591058	20736610	20591057	20736609	0	20591057	145552
CYTOTOXIC TLYMPHOCYTES, X10E7_M2	non_withdrawal	1	0.992981	-3.79046	0.00676678	1.64652	0.992981	NA	NA	NA	0	NA	NA	NA	1	20591058	20736610	20591057	20736609	0	20591057	145552
CYTOXAN FLUDARA_BAXTER/BERLX	non_withdrawal	1	0.992981	-3.79046	0.00676678	1.64652	0.992981	NA	NA	NA	0	NA	NA	NA	1	20591058	20736610	20591057	20736609	0	20591057	145552
CYTOXAN M2	non_withdrawal	1	0.992981	-3.79046	0.00676678	1.64652	0.992981	NA	NA	NA	0	NA	NA	NA	1	20591058	20736610	20591057	20736609	0	20591057	145552
CYTOXIN_THALOMIDE NOT PROVIDED	non_withdrawal	1	0.992981	-3.79046	0.00676678	1.64652	0.992981	NA	NA	NA	0	NA	NA	NA	1	20591058	20736610	20591057	20736609	0	20591057	145552
CYTRA K. CRYSTALS NDC -005-01	non_withdrawal	1	0.992981	-3.79046	0.00676678	1.64652	0.992981	NA	NA	NA	0	NA	NA	NA	1	20591058	20736610	20591057	20736609	0	20591057	145552
CYTRAK	non_withdrawal	1	0.992981	-3.79046	0.00676678	1.64652	0.992981	NA	NA	NA	0	NA	NA	NA	1	20591058	20736610	20591057	20736609	0	20591057	145552
DA208	non_withdrawal	1	0.992981	-3.79046	0.00676678	1.64652	0.992981	NA	NA	NA	0	NA	NA	NA	1	20591058	20736610	20591057	20736609	0	20591057	145552
DABEGATRIN	non_withdrawal	1	0.992981	-3.79046	0.00676678	1.64652	0.992981	NA	NA	NA	0	NA	NA	NA	1	20591058	20736610	20591057	20736609	0	20591057	145552
DABGATRAN	non_withdrawal	1	0.992981	-3.79046	0.00676678	1.64652	0.992981	NA	NA	NA	0	NA	NA	NA	1	20591058	20736610	20591057	20736609	0	20591057	145552
DABIGAGRAN	non_withdrawal	1	0.992981	-3.79046	0.00676678	1.64652	0.992981	NA	NA	NA	0	NA	NA	NA	1	20591058	20736610	20591057	20736609	0	20591057	145552
DABIGATRAM	non_withdrawal	1	0.992981	-3.79046	0.00676678	1.64652	0.992981	NA	NA	NA	0	NA	NA	NA	1	20591058	20736610	20591057	20736609	0	20591057	145552
DABIGATRAN , BOEHRINGER INGELHEIM	non_withdrawal	1	0.992981	-3.79046	0.00676678	1.64652	0.992981	NA	NA	NA	0	NA	NA	NA	1	20591058	20736610	20591057	20736609	0	20591057	145552
DABIGATRAN ASTRAZENECA	non_withdrawal	1	0.992981	-3.79046	0.00676678	1.64652	0.992981	NA	NA	NA	0	NA	NA	NA	1	20591058	20736610	20591057	20736609	0	20591057	145552
DABIGATRAN BOERHINGER INGELHEIM	non_withdrawal	1	0.992981	-3.79046	0.00676678	1.64652	0.992981	NA	NA	NA	0	NA	NA	NA	1	20591058	20736610	20591057	20736609	0	20591057	145552
DABIGATRAN BOERINGER INGELHEIM	non_withdrawal	1	0.992981	-3.79046	0.00676678	1.64652	0.992981	NA	NA	NA	0	NA	NA	NA	1	20591058	20736610	20591057	20736609	0	20591057	145552
DABIGATRAN BRAND	non_withdrawal	1	0.992981	-3.79046	0.00676678	1.64652	0.992981	NA	NA	NA	0	NA	NA	NA	1	20591058	20736610	20591057	20736609	0	20591057	145552
DABIGATRAN DABIGATRAN	non_withdrawal	1	0.992981	-3.79046	0.00676678	1.64652	0.992981	NA	NA	NA	0	NA	NA	NA	1	20591058	20736610	20591057	20736609	0	20591057	145552
DABIGATRAN ETEXILATE BOEHRINGER INGELHEIM	non_withdrawal	1	0.992981	-3.79046	0.00676678	1.64652	0.992981	NA	NA	NA	0	NA	NA	NA	1	20591058	20736610	20591057	20736609	0	20591057	145552
DABIGATRAN ETEXILATE BOEHRINGER INGELHEIM PHARMA	non_withdrawal	1	0.992981	-3.79046	0.00676678	1.64652	0.992981	NA	NA	NA	0	NA	NA	NA	1	20591058	20736610	20591057	20736609	0	20591057	145552
DABIGATRAN ETEXILATE METHANESULFNATE	non_withdrawal	1	0.992981	-3.79046	0.00676678	1.64652	0.992981	NA	NA	NA	0	NA	NA	NA	1	20591058	20736610	20591057	20736609	0	20591057	145552
DABIGATRAN ETEXILATE VS	non_withdrawal	1	0.992981	-3.79046	0.00676678	1.64652	0.992981	NA	NA	NA	0	NA	NA	NA	1	20591058	20736610	20591057	20736609	0	20591057	145552
DABIGATRAN QD PO	non_withdrawal	1	0.992981	-3.79046	0.00676678	1.64652	0.992981	NA	NA	NA	0	NA	NA	NA	1	20591058	20736610	20591057	20736609	0	20591057	145552
DABIGATRAN X	non_withdrawal	1	0.992981	-3.79046	0.00676678	1.64652	0.992981	NA	NA	NA	0	NA	NA	NA	1	20591058	20736610	20591057	20736609	0	20591057	145552
DABIGATRANPRADAXA BOEHTINGER INGELHEIM	non_withdrawal	1	0.992981	-3.79046	0.00676678	1.64652	0.992981	NA	NA	NA	0	NA	NA	NA	1	20591058	20736610	20591057	20736609	0	20591057	145552
DABIGATRN	non_withdrawal	1	0.992981	-3.79046	0.00676678	1.64652	0.992981	NA	NA	NA	0	NA	NA	NA	1	20591058	20736610	20591057	20736609	0	20591057	145552
DABIGATRON BOEHRINGER INGELHEIM	non_withdrawal	1	0.992981	-3.79046	0.00676678	1.64652	0.992981	NA	NA	NA	0	NA	NA	NA	1	20591058	20736610	20591057	20736609	0	20591057	145552
DABIGITRAN BID	non_withdrawal	1	0.992981	-3.79046	0.00676678	1.64652	0.992981	NA	NA	NA	0	NA	NA	NA	1	20591058	20736610	20591057	20736609	0	20591057	145552
DABIGITRAN PO BID	non_withdrawal	1	0.992981	-3.79046	0.00676678	1.64652	0.992981	NA	NA	NA	0	NA	NA	NA	1	20591058	20736610	20591057	20736609	0	20591057	145552
DABIGTRAN	non_withdrawal	1	0.992981	-3.79046	0.00676678	1.64652	0.992981	NA	NA	NA	0	NA	NA	NA	1	20591058	20736610	20591057	20736609	0	20591057	145552
DACARAZINE	non_withdrawal	1	0.992981	-3.79046	0.00676678	1.64652	0.992981	NA	NA	NA	0	NA	NA	NA	1	20591058	20736610	20591057	20736609	0	20591057	145552
DACARBAZINE DACARBAZINE [DACARBAZINE]	non_withdrawal	1	0.992981	-3.79046	0.00676678	1.64652	0.992981	NA	NA	NA	0	NA	NA	NA	1	20591058	20736610	20591057	20736609	0	20591057	145552
DACARBAZINEDOME	non_withdrawal	1	0.992981	-3.79046	0.00676678	1.64652	0.992981	NA	NA	NA	0	NA	NA	NA	1	20591058	20736610	20591057	20736609	0	20591057	145552
DACARBAZINEUNKNOWN	non_withdrawal	1	0.992981	-3.79046	0.00676678	1.64652	0.992981	NA	NA	NA	0	NA	NA	NA	1	20591058	20736610	20591057	20736609	0	20591057	145552
DACARBAZINE_50	non_withdrawal	1	0.992981	-3.79046	0.00676678	1.64652	0.992981	NA	NA	NA	0	NA	NA	NA	1	20591058	20736610	20591057	20736609	0	20591057	145552
DACILZUMAB	non_withdrawal	1	0.992981	-3.79046	0.00676678	1.64652	0.992981	NA	NA	NA	0	NA	NA	NA	1	20591058	20736610	20591057	20736609	0	20591057	145552
DACIN	non_withdrawal	1	0.992981	-3.79046	0.00676678	1.64652	0.992981	NA	NA	NA	0	NA	NA	NA	1	20591058	20736610	20591057	20736609	0	20591057	145552
DACLIZUMAB KG	non_withdrawal	1	0.992981	-3.79046	0.00676678	1.64652	0.992981	NA	NA	NA	0	NA	NA	NA	1	20591058	20736610	20591057	20736609	0	20591057	145552
DACOGEN LYOPHILIZIED	non_withdrawal	1	0.992981	-3.79046	0.00676678	1.64652	0.992981	NA	NA	NA	0	NA	NA	NA	1	20591058	20736610	20591057	20736609	0	20591057	145552
DACOGEN LYPHILLIZED	non_withdrawal	1	0.992981	-3.79046	0.00676678	1.64652	0.992981	NA	NA	NA	0	NA	NA	NA	1	20591058	20736610	20591057	20736609	0	20591057	145552
DACORTIN NOT )	non_withdrawal	1	0.992981	-3.79046	0.00676678	1.64652	0.992981	NA	NA	NA	0	NA	NA	NA	1	20591058	20736610	20591057	20736609	0	20591057	145552
DACPLAT	non_withdrawal	1	0.992981	-3.79046	0.00676678	1.64652	0.992981	NA	NA	NA	0	NA	NA	NA	1	20591058	20736610	20591057	20736609	0	20591057	145552
DACRYOSERUM	non_withdrawal	1	0.992981	-3.79046	0.00676678	1.64652	0.992981	NA	NA	NA	0	NA	NA	NA	1	20591058	20736610	20591057	20736609	0	20591057	145552
DAGARELIX	non_withdrawal	1	0.992981	-3.79046	0.00676678	1.64652	0.992981	NA	NA	NA	0	NA	NA	NA	1	20591058	20736610	20591057	20736609	0	20591057	145552
DAIBOFU-TO	non_withdrawal	1	0.992981	-3.79046	0.00676678	1.64652	0.992981	NA	NA	NA	0	NA	NA	NA	1	20591058	20736610	20591057	20736609	0	20591057	145552
DAILY	non_withdrawal	1	0.992981	-3.79046	0.00676678	1.64652	0.992981	NA	NA	NA	0	NA	NA	NA	1	20591058	20736610	20591057	20736609	0	20591057	145552
DAILY CARE	non_withdrawal	1	0.992981	-3.79046	0.00676678	1.64652	0.992981	NA	NA	NA	0	NA	NA	NA	1	20591058	20736610	20591057	20736609	0	20591057	145552
DAILY FRESHH SPEARMINT MADE CHINA	non_withdrawal	1	0.992981	-3.79046	0.00676678	1.64652	0.992981	NA	NA	NA	0	NA	NA	NA	1	20591058	20736610	20591057	20736609	0	20591057	145552
DAILY MOISTURIZING EQUATE	non_withdrawal	1	0.992981	-3.79046	0.00676678	1.64652	0.992981	NA	NA	NA	0	NA	NA	NA	1	20591058	20736610	20591057	20736609	0	20591057	145552
DAILY MULTIVITAMIN	non_withdrawal	1	0.992981	-3.79046	0.00676678	1.64652	0.992981	NA	NA	NA	0	NA	NA	NA	1	20591058	20736610	20591057	20736609	0	20591057	145552
DAILY RADIATION	non_withdrawal	1	0.992981	-3.79046	0.00676678	1.64652	0.992981	NA	NA	NA	0	NA	NA	NA	1	20591058	20736610	20591057	20736609	0	20591057	145552
DAILY WOMENS FORMULA GARDEN STATE NUTRITIONALS	non_withdrawal	1	0.992981	-3.79046	0.00676678	1.64652	0.992981	NA	NA	NA	0	NA	NA	NA	1	20591058	20736610	20591057	20736609	0	20591057	145552
DAIOKANZO-TO (NOT )	non_withdrawal	1	0.992981	-3.79046	0.00676678	1.64652	0.992981	NA	NA	NA	0	NA	NA	NA	1	20591058	20736610	20591057	20736609	0	20591057	145552
DAIRY PRODUCTS	non_withdrawal	1	0.992981	-3.79046	0.00676678	1.64652	0.992981	NA	NA	NA	0	NA	NA	NA	1	20591058	20736610	20591057	20736609	0	20591057	145552
DAIVOBET DAIVOBET_/	non_withdrawal	1	0.992981	-3.79046	0.00676678	1.64652	0.992981	NA	NA	NA	0	NA	NA	NA	1	20591058	20736610	20591057	20736609	0	20591057	145552
DAIVOBET_	non_withdrawal	1	0.992981	-3.79046	0.00676678	1.64652	0.992981	NA	NA	NA	0	NA	NA	NA	1	20591058	20736610	20591057	20736609	0	20591057	145552
DAJOKANZORO	non_withdrawal	1	0.992981	-3.79046	0.00676678	1.64652	0.992981	NA	NA	NA	0	NA	NA	NA	1	20591058	20736610	20591057	20736609	0	20591057	145552
DAKAR	non_withdrawal	1	0.992981	-3.79046	0.00676678	1.64652	0.992981	NA	NA	NA	0	NA	NA	NA	1	20591058	20736610	20591057	20736609	0	20591057	145552
DAKATRIN	non_withdrawal	1	0.992981	-3.79046	0.00676678	1.64652	0.992981	NA	NA	NA	0	NA	NA	NA	1	20591058	20736610	20591057	20736609	0	20591057	145552
DAKINS % CENTURY	non_withdrawal	1	0.992981	-3.79046	0.00676678	1.64652	0.992981	NA	NA	NA	0	NA	NA	NA	1	20591058	20736610	20591057	20736609	0	20591057	145552
DAKINS COLUTION	non_withdrawal	1	0.992981	-3.79046	0.00676678	1.64652	0.992981	NA	NA	NA	0	NA	NA	NA	1	20591058	20736610	20591057	20736609	0	20591057	145552
DAKINS FULL	non_withdrawal	1	0.992981	-3.79046	0.00676678	1.64652	0.992981	NA	NA	NA	0	NA	NA	NA	1	20591058	20736610	20591057	20736609	0	20591057	145552
DAKINS HYPOCHLORITE	non_withdrawal	1	0.992981	-3.79046	0.00676678	1.64652	0.992981	NA	NA	NA	0	NA	NA	NA	1	20591058	20736610	20591057	20736609	0	20591057	145552
DAKTAR MUNDGEL	non_withdrawal	1	0.992981	-3.79046	0.00676678	1.64652	0.992981	NA	NA	NA	0	NA	NA	NA	1	20591058	20736610	20591057	20736609	0	20591057	145552
DAKTARIN AKTIV	non_withdrawal	1	0.992981	-3.79046	0.00676678	1.64652	0.992981	NA	NA	NA	0	NA	NA	NA	1	20591058	20736610	20591057	20736609	0	20591057	145552
DAKTARIN TINCTURE	non_withdrawal	1	0.992981	-3.79046	0.00676678	1.64652	0.992981	NA	NA	NA	0	NA	NA	NA	1	20591058	20736610	20591057	20736609	0	20591057	145552
DAKTOZIN	non_withdrawal	1	0.992981	-3.79046	0.00676678	1.64652	0.992981	NA	NA	NA	0	NA	NA	NA	1	20591058	20736610	20591057	20736609	0	20591057	145552
DALACIN C FOSFATO	non_withdrawal	1	0.992981	-3.79046	0.00676678	1.64652	0.992981	NA	NA	NA	0	NA	NA	NA	1	20591058	20736610	20591057	20736609	0	20591057	145552
DALACIN C STERILE	non_withdrawal	1	0.992981	-3.79046	0.00676678	1.64652	0.992981	NA	NA	NA	0	NA	NA	NA	1	20591058	20736610	20591057	20736609	0	20591057	145552
DALACIN CLINDAMYCIN )	non_withdrawal	1	0.992981	-3.79046	0.00676678	1.64652	0.992981	NA	NA	NA	0	NA	NA	NA	1	20591058	20736610	20591057	20736609	0	20591057	145552
DALACIN CREAMCREAM VAGINAL	non_withdrawal	1	0.992981	-3.79046	0.00676678	1.64652	0.992981	NA	NA	NA	0	NA	NA	NA	1	20591058	20736610	20591057	20736609	0	20591057	145552
DALACIN FOSFATO	non_withdrawal	1	0.992981	-3.79046	0.00676678	1.64652	0.992981	NA	NA	NA	0	NA	NA	NA	1	20591058	20736610	20591057	20736609	0	20591057	145552
DALACIN OVULOS	non_withdrawal	1	0.992981	-3.79046	0.00676678	1.64652	0.992981	NA	NA	NA	0	NA	NA	NA	1	20591058	20736610	20591057	20736609	0	20591057	145552
DALACIN_	non_withdrawal	1	0.992981	-3.79046	0.00676678	1.64652	0.992981	NA	NA	NA	0	NA	NA	NA	1	20591058	20736610	20591057	20736609	0	20591057	145552
DALANTERCEPT	non_withdrawal	1	0.992981	-3.79046	0.00676678	1.64652	0.992981	NA	NA	NA	0	NA	NA	NA	1	20591058	20736610	20591057	20736609	0	20591057	145552
DALARGIN	non_withdrawal	1	0.992981	-3.79046	0.00676678	1.64652	0.992981	NA	NA	NA	0	NA	NA	NA	1	20591058	20736610	20591057	20736609	0	20591057	145552
DALEGRANTE	non_withdrawal	1	0.992981	-3.79046	0.00676678	1.64652	0.992981	NA	NA	NA	0	NA	NA	NA	1	20591058	20736610	20591057	20736609	0	20591057	145552
DALESTROGEN	non_withdrawal	1	0.992981	-3.79046	0.00676678	1.64652	0.992981	NA	NA	NA	0	NA	NA	NA	1	20591058	20736610	20591057	20736609	0	20591057	145552
DALFA	non_withdrawal	1	0.992981	-3.79046	0.00676678	1.64652	0.992981	NA	NA	NA	0	NA	NA	NA	1	20591058	20736610	20591057	20736609	0	20591057	145552
DALFOPRISTIN	non_withdrawal	1	0.992981	-3.79046	0.00676678	1.64652	0.992981	NA	NA	NA	0	NA	NA	NA	1	20591058	20736610	20591057	20736609	0	20591057	145552
DALISRESP	non_withdrawal	1	0.992981	-3.79046	0.00676678	1.64652	0.992981	NA	NA	NA	0	NA	NA	NA	1	20591058	20736610	20591057	20736609	0	20591057	145552
DALKON SHIELD	non_withdrawal	1	0.992981	-3.79046	0.00676678	1.64652	0.992981	NA	NA	NA	0	NA	NA	NA	1	20591058	20736610	20591057	20736609	0	20591057	145552
DALKTARIN	non_withdrawal	1	0.992981	-3.79046	0.00676678	1.64652	0.992981	NA	NA	NA	0	NA	NA	NA	1	20591058	20736610	20591057	20736609	0	20591057	145552
DALLERGY	non_withdrawal	1	0.992981	-3.79046	0.00676678	1.64652	0.992981	NA	NA	NA	0	NA	NA	NA	1	20591058	20736610	20591057	20736609	0	20591057	145552
DALLERGYTABLET 10_1. LASER	non_withdrawal	1	0.992981	-3.79046	0.00676678	1.64652	0.992981	NA	NA	NA	0	NA	NA	NA	1	20591058	20736610	20591057	20736609	0	20591057	145552
DALMADOR	non_withdrawal	1	0.992981	-3.79046	0.00676678	1.64652	0.992981	NA	NA	NA	0	NA	NA	NA	1	20591058	20736610	20591057	20736609	0	20591057	145552
DALMADORM HOFFMAN^	non_withdrawal	1	0.992981	-3.79046	0.00676678	1.64652	0.992981	NA	NA	NA	0	NA	NA	NA	1	20591058	20736610	20591057	20736609	0	20591057	145552
DALMADORM MITE	non_withdrawal	1	0.992981	-3.79046	0.00676678	1.64652	0.992981	NA	NA	NA	0	NA	NA	NA	1	20591058	20736610	20591057	20736609	0	20591057	145552
DALMADROM	non_withdrawal	1	0.992981	-3.79046	0.00676678	1.64652	0.992981	NA	NA	NA	0	NA	NA	NA	1	20591058	20736610	20591057	20736609	0	20591057	145552
DALRESP	non_withdrawal	1	0.992981	-3.79046	0.00676678	1.64652	0.992981	NA	NA	NA	0	NA	NA	NA	1	20591058	20736610	20591057	20736609	0	20591057	145552
DALTEPARIN 24 @ 50000U, @ 2000 7500U; 1_25 @ 0800 7500	non_withdrawal	1	0.992981	-3.79046	0.00676678	1.64652	0.992981	NA	NA	NA	0	NA	NA	NA	1	20591058	20736610	20591057	20736609	0	20591057	145552
DALTEPARIN SODIUMPLACEBO	non_withdrawal	1	0.992981	-3.79046	0.00676678	1.64652	0.992981	NA	NA	NA	0	NA	NA	NA	1	20591058	20736610	20591057	20736609	0	20591057	145552
DALTEPARIN SOIDUM	non_withdrawal	1	0.992981	-3.79046	0.00676678	1.64652	0.992981	NA	NA	NA	0	NA	NA	NA	1	20591058	20736610	20591057	20736609	0	20591057	145552
DALTEPRAIN	non_withdrawal	1	0.992981	-3.79046	0.00676678	1.64652	0.992981	NA	NA	NA	0	NA	NA	NA	1	20591058	20736610	20591057	20736609	0	20591057	145552
DALZAD	non_withdrawal	1	0.992981	-3.79046	0.00676678	1.64652	0.992981	NA	NA	NA	0	NA	NA	NA	1	20591058	20736610	20591057	20736609	0	20591057	145552
DAMPHETAM	non_withdrawal	1	0.992981	-3.79046	0.00676678	1.64652	0.992981	NA	NA	NA	0	NA	NA	NA	1	20591058	20736610	20591057	20736609	0	20591057	145552
DAMPHETAMINE ?	non_withdrawal	1	0.992981	-3.79046	0.00676678	1.64652	0.992981	NA	NA	NA	0	NA	NA	NA	1	20591058	20736610	20591057	20736609	0	20591057	145552
DAMPHETAMINE COM BARR	non_withdrawal	1	0.992981	-3.79046	0.00676678	1.64652	0.992981	NA	NA	NA	0	NA	NA	NA	1	20591058	20736610	20591057	20736609	0	20591057	145552
DAMPHETAMINE COM TIMES DAILY GLOBAL	non_withdrawal	1	0.992981	-3.79046	0.00676678	1.64652	0.992981	NA	NA	NA	0	NA	NA	NA	1	20591058	20736610	20591057	20736609	0	20591057	145552
DAMPHETAMINE COMBO BARR	non_withdrawal	1	0.992981	-3.79046	0.00676678	1.64652	0.992981	NA	NA	NA	0	NA	NA	NA	1	20591058	20736610	20591057	20736609	0	20591057	145552
DAMPHETAMINE COMBO BARR_	non_withdrawal	1	0.992981	-3.79046	0.00676678	1.64652	0.992981	NA	NA	NA	0	NA	NA	NA	1	20591058	20736610	20591057	20736609	0	20591057	145552
DANAPAROIDE SODIQUE	non_withdrawal	1	0.992981	-3.79046	0.00676678	1.64652	0.992981	NA	NA	NA	0	NA	NA	NA	1	20591058	20736610	20591057	20736609	0	20591057	145552
DANAPROID	non_withdrawal	1	0.992981	-3.79046	0.00676678	1.64652	0.992981	NA	NA	NA	0	NA	NA	NA	1	20591058	20736610	20591057	20736609	0	20591057	145552
DANAZOL ,	non_withdrawal	1	0.992981	-3.79046	0.00676678	1.64652	0.992981	NA	NA	NA	0	NA	NA	NA	1	20591058	20736610	20591057	20736609	0	20591057	145552
DANCOR	non_withdrawal	1	0.992981	-3.79046	0.00676678	1.64652	0.992981	NA	NA	NA	0	NA	NA	NA	1	20591058	20736610	20591057	20736609	0	20591057	145552
DANDELION	non_withdrawal	1	0.992981	-3.79046	0.00676678	1.64652	0.992981	NA	NA	NA	0	NA	NA	NA	1	20591058	20736610	20591057	20736609	0	20591057	145552
DANNON ACTIIVIA YOGURT	non_withdrawal	1	0.992981	-3.79046	0.00676678	1.64652	0.992981	NA	NA	NA	0	NA	NA	NA	1	20591058	20736610	20591057	20736609	0	20591057	145552
DANOL - -_- / CAPSULE - 20	non_withdrawal	1	0.992981	-3.79046	0.00676678	1.64652	0.992981	NA	NA	NA	0	NA	NA	NA	1	20591058	20736610	20591057	20736609	0	20591057	145552
DANORUBICIN	non_withdrawal	1	0.992981	-3.79046	0.00676678	1.64652	0.992981	NA	NA	NA	0	NA	NA	NA	1	20591058	20736610	20591057	20736609	0	20591057	145552
DANOVIR	non_withdrawal	1	0.992981	-3.79046	0.00676678	1.64652	0.992981	NA	NA	NA	0	NA	NA	NA	1	20591058	20736610	20591057	20736609	0	20591057	145552
DANSHEN	non_withdrawal	1	0.992981	-3.79046	0.00676678	1.64652	0.992981	NA	NA	NA	0	NA	NA	NA	1	20591058	20736610	20591057	20736609	0	20591057	145552
DANTAMACRIN	non_withdrawal	1	0.992981	-3.79046	0.00676678	1.64652	0.992981	NA	NA	NA	0	NA	NA	NA	1	20591058	20736610	20591057	20736609	0	20591057	145552
DANTAMACRIN , UNKNOWNMG	non_withdrawal	1	0.992981	-3.79046	0.00676678	1.64652	0.992981	NA	NA	NA	0	NA	NA	NA	1	20591058	20736610	20591057	20736609	0	20591057	145552
DANTOLENE	non_withdrawal	1	0.992981	-3.79046	0.00676678	1.64652	0.992981	NA	NA	NA	0	NA	NA	NA	1	20591058	20736610	20591057	20736609	0	20591057	145552
DANTROLENE QID	non_withdrawal	1	0.992981	-3.79046	0.00676678	1.64652	0.992981	NA	NA	NA	0	NA	NA	NA	1	20591058	20736610	20591057	20736609	0	20591057	145552
DANUGLIPRON	non_withdrawal	1	0.992981	-3.79046	0.00676678	1.64652	0.992981	NA	NA	NA	0	NA	NA	NA	1	20591058	20736610	20591057	20736609	0	20591057	145552
DANURAVIR	non_withdrawal	1	0.992981	-3.79046	0.00676678	1.64652	0.992981	NA	NA	NA	0	NA	NA	NA	1	20591058	20736610	20591057	20736609	0	20591057	145552
DANZEN	non_withdrawal	1	0.992981	-3.79046	0.00676678	1.64652	0.992981	NA	NA	NA	0	NA	NA	NA	1	20591058	20736610	20591057	20736609	0	20591057	145552
DAONIL AVENTIS	non_withdrawal	1	0.992981	-3.79046	0.00676678	1.64652	0.992981	NA	NA	NA	0	NA	NA	NA	1	20591058	20736610	20591057	20736609	0	20591057	145552
DAONIL GLIBENCLAMIDE)	non_withdrawal	1	0.992981	-3.79046	0.00676678	1.64652	0.992981	NA	NA	NA	0	NA	NA	NA	1	20591058	20736610	20591057	20736609	0	20591057	145552
DAPAGLIFLOZIN CODE NOT BROKEN	non_withdrawal	1	0.992981	-3.79046	0.00676678	1.64652	0.992981	NA	NA	NA	0	NA	NA	NA	1	20591058	20736610	20591057	20736609	0	20591057	145552
DAPAKOTE ABBOTT	non_withdrawal	1	0.992981	-3.79046	0.00676678	1.64652	0.992981	NA	NA	NA	0	NA	NA	NA	1	20591058	20736610	20591057	20736609	0	20591057	145552
DAPOTUM	non_withdrawal	1	0.992981	-3.79046	0.00676678	1.64652	0.992981	NA	NA	NA	0	NA	NA	NA	1	20591058	20736610	20591057	20736609	0	20591057	145552
DAPSONE PRESUMABLY , PRESUMED JACOBUS	non_withdrawal	1	0.992981	-3.79046	0.00676678	1.64652	0.992981	NA	NA	NA	0	NA	NA	NA	1	20591058	20736610	20591057	20736609	0	20591057	145552
DAPSONEPYRIMETHAMINE	non_withdrawal	1	0.992981	-3.79046	0.00676678	1.64652	0.992981	NA	NA	NA	0	NA	NA	NA	1	20591058	20736610	20591057	20736609	0	20591057	145552
DAPTACEL	non_withdrawal	1	0.992981	-3.79046	0.00676678	1.64652	0.992981	NA	NA	NA	0	NA	NA	NA	1	20591058	20736610	20591057	20736609	0	20591057	145552
DAPTACEL AVENTIS	non_withdrawal	1	0.992981	-3.79046	0.00676678	1.64652	0.992981	NA	NA	NA	0	NA	NA	NA	1	20591058	20736610	20591057	20736609	0	20591057	145552
DAPTOMYCIN Q48H	non_withdrawal	1	0.992981	-3.79046	0.00676678	1.64652	0.992981	NA	NA	NA	0	NA	NA	NA	1	20591058	20736610	20591057	20736609	0	20591057	145552
DAPTOMYCIN SINGLE DOSE VIAL CUBIST	non_withdrawal	1	0.992981	-3.79046	0.00676678	1.64652	0.992981	NA	NA	NA	0	NA	NA	NA	1	20591058	20736610	20591057	20736609	0	20591057	145552
DAPTOMYCIN VIAL, CUBIST	non_withdrawal	1	0.992981	-3.79046	0.00676678	1.64652	0.992981	NA	NA	NA	0	NA	NA	NA	1	20591058	20736610	20591057	20736609	0	20591057	145552
DAPTOMYCIN VIALS	non_withdrawal	1	0.992981	-3.79046	0.00676678	1.64652	0.992981	NA	NA	NA	0	NA	NA	NA	1	20591058	20736610	20591057	20736609	0	20591057	145552
DAPTOMYCINCUBICIN	non_withdrawal	1	0.992981	-3.79046	0.00676678	1.64652	0.992981	NA	NA	NA	0	NA	NA	NA	1	20591058	20736610	20591057	20736609	0	20591057	145552
DAPTOMYCINCUBICIN-	non_withdrawal	1	0.992981	-3.79046	0.00676678	1.64652	0.992981	NA	NA	NA	0	NA	NA	NA	1	20591058	20736610	20591057	20736609	0	20591057	145552
DAPTV_HIB	non_withdrawal	1	0.992981	-3.79046	0.00676678	1.64652	0.992981	NA	NA	NA	0	NA	NA	NA	1	20591058	20736610	20591057	20736609	0	20591057	145552
DARAPLADIBSB-	non_withdrawal	1	0.992981	-3.79046	0.00676678	1.64652	0.992981	NA	NA	NA	0	NA	NA	NA	1	20591058	20736610	20591057	20736609	0	20591057	145552
DARBEPOETIN ALFA COMPARATOR	non_withdrawal	1	0.992981	-3.79046	0.00676678	1.64652	0.992981	NA	NA	NA	0	NA	NA	NA	1	20591058	20736610	20591057	20736609	0	20591057	145552
DARBEPOETIN ALFA MCG EVERY WEEKS	non_withdrawal	1	0.992981	-3.79046	0.00676678	1.64652	0.992981	NA	NA	NA	0	NA	NA	NA	1	20591058	20736610	20591057	20736609	0	20591057	145552
DARBEPOETIN ALFA MCG0.	non_withdrawal	1	0.992981	-3.79046	0.00676678	1.64652	0.992981	NA	NA	NA	0	NA	NA	NA	1	20591058	20736610	20591057	20736609	0	20591057	145552
DARBEPOETIN ALFA MCGML AMGEN	non_withdrawal	1	0.992981	-3.79046	0.00676678	1.64652	0.992981	NA	NA	NA	0	NA	NA	NA	1	20591058	20736610	20591057	20736609	0	20591057	145552
DARBEPOETIN MCG AVENTIS	non_withdrawal	1	0.992981	-3.79046	0.00676678	1.64652	0.992981	NA	NA	NA	0	NA	NA	NA	1	20591058	20736610	20591057	20736609	0	20591057	145552
DARBEPOIETIN	non_withdrawal	1	0.992981	-3.79046	0.00676678	1.64652	0.992981	NA	NA	NA	0	NA	NA	NA	1	20591058	20736610	20591057	20736609	0	20591057	145552
DARBEPOITIN	non_withdrawal	1	0.992981	-3.79046	0.00676678	1.64652	0.992981	NA	NA	NA	0	NA	NA	NA	1	20591058	20736610	20591057	20736609	0	20591057	145552
DARBEPOSTIN ARANESP	non_withdrawal	1	0.992981	-3.79046	0.00676678	1.64652	0.992981	NA	NA	NA	0	NA	NA	NA	1	20591058	20736610	20591057	20736609	0	20591057	145552
DARBOPOETIN	non_withdrawal	1	0.992981	-3.79046	0.00676678	1.64652	0.992981	NA	NA	NA	0	NA	NA	NA	1	20591058	20736610	20591057	20736609	0	20591057	145552
DARBOPOETIN ALFA AMGEN	non_withdrawal	1	0.992981	-3.79046	0.00676678	1.64652	0.992981	NA	NA	NA	0	NA	NA	NA	1	20591058	20736610	20591057	20736609	0	20591057	145552
DARMSPUELPULVER	non_withdrawal	1	0.992981	-3.79046	0.00676678	1.64652	0.992981	NA	NA	NA	0	NA	NA	NA	1	20591058	20736610	20591057	20736609	0	20591057	145552
DARMSPULPULVER BERNBURG	non_withdrawal	1	0.992981	-3.79046	0.00676678	1.64652	0.992981	NA	NA	NA	0	NA	NA	NA	1	20591058	20736610	20591057	20736609	0	20591057	145552
DAROB	non_withdrawal	1	0.992981	-3.79046	0.00676678	1.64652	0.992981	NA	NA	NA	0	NA	NA	NA	1	20591058	20736610	20591057	20736609	0	20591057	145552
DARPEPOETIN MICROGRAMS	non_withdrawal	1	0.992981	-3.79046	0.00676678	1.64652	0.992981	NA	NA	NA	0	NA	NA	NA	1	20591058	20736610	20591057	20736609	0	20591057	145552
DARPOZ	non_withdrawal	1	0.992981	-3.79046	0.00676678	1.64652	0.992981	NA	NA	NA	0	NA	NA	NA	1	20591058	20736610	20591057	20736609	0	20591057	145552
DARUNAVIR PLUS RITONAVIR	non_withdrawal	1	0.992981	-3.79046	0.00676678	1.64652	0.992981	NA	NA	NA	0	NA	NA	NA	1	20591058	20736610	20591057	20736609	0	20591057	145552
DARUNAVIRLAMIVUDINE_RALTEGRAVIR\RITONAVIR\TENOFOVIR	non_withdrawal	1	0.992981	-3.79046	0.00676678	1.64652	0.992981	NA	NA	NA	0	NA	NA	NA	1	20591058	20736610	20591057	20736609	0	20591057	145552
DARUNAVIR_	non_withdrawal	1	0.992981	-3.79046	0.00676678	1.64652	0.992981	NA	NA	NA	0	NA	NA	NA	1	20591058	20736610	20591057	20736609	0	20591057	145552
DARVAN	non_withdrawal	1	0.992981	-3.79046	0.00676678	1.64652	0.992981	NA	NA	NA	0	NA	NA	NA	1	20591058	20736610	20591057	20736609	0	20591057	145552
DARVONDARVON COMPOUND	non_withdrawal	1	0.992981	-3.79046	0.00676678	1.64652	0.992981	NA	NA	NA	0	NA	NA	NA	1	20591058	20736610	20591057	20736609	0	20591057	145552
DASATANIB	non_withdrawal	1	0.992981	-3.79046	0.00676678	1.64652	0.992981	NA	NA	NA	0	NA	NA	NA	1	20591058	20736610	20591057	20736609	0	20591057	145552
DASATANIB BRISTOL MYERS SQUIBB	non_withdrawal	1	0.992981	-3.79046	0.00676678	1.64652	0.992981	NA	NA	NA	0	NA	NA	NA	1	20591058	20736610	20591057	20736609	0	20591057	145552
DASATIB	non_withdrawal	1	0.992981	-3.79046	0.00676678	1.64652	0.992981	NA	NA	NA	0	NA	NA	NA	1	20591058	20736610	20591057	20736609	0	20591057	145552
DASATIIB	non_withdrawal	1	0.992981	-3.79046	0.00676678	1.64652	0.992981	NA	NA	NA	0	NA	NA	NA	1	20591058	20736610	20591057	20736609	0	20591057	145552
DASATINIB - BRISTOL -MYERS SQUIBB	non_withdrawal	1	0.992981	-3.79046	0.00676678	1.64652	0.992981	NA	NA	NA	0	NA	NA	NA	1	20591058	20736610	20591057	20736609	0	20591057	145552
DASATINIB - BRISTOL-MYERS-SQUIBB	non_withdrawal	1	0.992981	-3.79046	0.00676678	1.64652	0.992981	NA	NA	NA	0	NA	NA	NA	1	20591058	20736610	20591057	20736609	0	20591057	145552
DASATINIB -BRISTOL-MYERS SQUIBB	non_withdrawal	1	0.992981	-3.79046	0.00676678	1.64652	0.992981	NA	NA	NA	0	NA	NA	NA	1	20591058	20736610	20591057	20736609	0	20591057	145552
DASATINIB BRISTOL MEYER SQUIB	non_withdrawal	1	0.992981	-3.79046	0.00676678	1.64652	0.992981	NA	NA	NA	0	NA	NA	NA	1	20591058	20736610	20591057	20736609	0	20591057	145552
DASATINIB BRISTOL-MEYERS SQUIBB	non_withdrawal	1	0.992981	-3.79046	0.00676678	1.64652	0.992981	NA	NA	NA	0	NA	NA	NA	1	20591058	20736610	20591057	20736609	0	20591057	145552
DASATINIB BRISTOLMEYERS SQUIBB	non_withdrawal	1	0.992981	-3.79046	0.00676678	1.64652	0.992981	NA	NA	NA	0	NA	NA	NA	1	20591058	20736610	20591057	20736609	0	20591057	145552
DASATINIB DASATINIB	non_withdrawal	1	0.992981	-3.79046	0.00676678	1.64652	0.992981	NA	NA	NA	0	NA	NA	NA	1	20591058	20736610	20591057	20736609	0	20591057	145552
DASATINIB DASATINIB )	non_withdrawal	1	0.992981	-3.79046	0.00676678	1.64652	0.992981	NA	NA	NA	0	NA	NA	NA	1	20591058	20736610	20591057	20736609	0	20591057	145552
DASATINIB MG12 BRISTOL MYERS SQUIBB	non_withdrawal	1	0.992981	-3.79046	0.00676678	1.64652	0.992981	NA	NA	NA	0	NA	NA	NA	1	20591058	20736610	20591057	20736609	0	20591057	145552
DASATINIB TO	non_withdrawal	1	0.992981	-3.79046	0.00676678	1.64652	0.992981	NA	NA	NA	0	NA	NA	NA	1	20591058	20736610	20591057	20736609	0	20591057	145552
DASATINIB-BRISTOL-MEYERS SQUIBB	non_withdrawal	1	0.992981	-3.79046	0.00676678	1.64652	0.992981	NA	NA	NA	0	NA	NA	NA	1	20591058	20736610	20591057	20736609	0	20591057	145552
DASATINUB BID	non_withdrawal	1	0.992981	-3.79046	0.00676678	1.64652	0.992981	NA	NA	NA	0	NA	NA	NA	1	20591058	20736610	20591057	20736609	0	20591057	145552
DASATINUB BRISTOL MEYERS SQUIBB	non_withdrawal	1	0.992981	-3.79046	0.00676678	1.64652	0.992981	NA	NA	NA	0	NA	NA	NA	1	20591058	20736610	20591057	20736609	0	20591057	145552
DASETTA 35	non_withdrawal	1	0.992981	-3.79046	0.00676678	1.64652	0.992981	NA	NA	NA	0	NA	NA	NA	1	20591058	20736610	20591057	20736609	0	20591057	145552
DASIGLUCAGON	non_withdrawal	1	0.992981	-3.79046	0.00676678	1.64652	0.992981	NA	NA	NA	0	NA	NA	NA	1	20591058	20736610	20591057	20736609	0	20591057	145552
DASTANIB BRISTOL MYERS SQUIBB	non_withdrawal	1	0.992981	-3.79046	0.00676678	1.64652	0.992981	NA	NA	NA	0	NA	NA	NA	1	20591058	20736610	20591057	20736609	0	20591057	145552
DATARM	non_withdrawal	1	0.992981	-3.79046	0.00676678	1.64652	0.992981	NA	NA	NA	0	NA	NA	NA	1	20591058	20736610	20591057	20736609	0	20591057	145552
DATOMYCINQ DAPTOMYCIN	non_withdrawal	1	0.992981	-3.79046	0.00676678	1.64652	0.992981	NA	NA	NA	0	NA	NA	NA	1	20591058	20736610	20591057	20736609	0	20591057	145552
DATOPOTAMAB DERUXTECAN	non_withdrawal	1	0.992981	-3.79046	0.00676678	1.64652	0.992981	NA	NA	NA	0	NA	NA	NA	1	20591058	20736610	20591057	20736609	0	20591057	145552
DAUNERUBIEM	non_withdrawal	1	0.992981	-3.79046	0.00676678	1.64652	0.992981	NA	NA	NA	0	NA	NA	NA	1	20591058	20736610	20591057	20736609	0	20591057	145552
DAUNO VP	non_withdrawal	1	0.992981	-3.79046	0.00676678	1.64652	0.992981	NA	NA	NA	0	NA	NA	NA	1	20591058	20736610	20591057	20736609	0	20591057	145552
DAUNOMYCIN BEDFORD	non_withdrawal	1	0.992981	-3.79046	0.00676678	1.64652	0.992981	NA	NA	NA	0	NA	NA	NA	1	20591058	20736610	20591057	20736609	0	20591057	145552
DAUNOROBICIN	non_withdrawal	1	0.992981	-3.79046	0.00676678	1.64652	0.992981	NA	NA	NA	0	NA	NA	NA	1	20591058	20736610	20591057	20736609	0	20591057	145552
DAUNORUBACIN	non_withdrawal	1	0.992981	-3.79046	0.00676678	1.64652	0.992981	NA	NA	NA	0	NA	NA	NA	1	20591058	20736610	20591057	20736609	0	20591057	145552
DAUNORUBICIN BEN VENUES	non_withdrawal	1	0.992981	-3.79046	0.00676678	1.64652	0.992981	NA	NA	NA	0	NA	NA	NA	1	20591058	20736610	20591057	20736609	0	20591057	145552
DAUNORUBICIN M2_PUSH	non_withdrawal	1	0.992981	-3.79046	0.00676678	1.64652	0.992981	NA	NA	NA	0	NA	NA	NA	1	20591058	20736610	20591057	20736609	0	20591057	145552
DAUNORUBICIN VIAL	non_withdrawal	1	0.992981	-3.79046	0.00676678	1.64652	0.992981	NA	NA	NA	0	NA	NA	NA	1	20591058	20736610	20591057	20736609	0	20591057	145552
DAUNORUBICINA HIDROCLORURO	non_withdrawal	1	0.992981	-3.79046	0.00676678	1.64652	0.992981	NA	NA	NA	0	NA	NA	NA	1	20591058	20736610	20591057	20736609	0	20591057	145552
DAUNORUBICIN_; BEN VENUE	non_withdrawal	1	0.992981	-3.79046	0.00676678	1.64652	0.992981	NA	NA	NA	0	NA	NA	NA	1	20591058	20736610	20591057	20736609	0	20591057	145552
DAUNORUBUCIN NA	non_withdrawal	1	0.992981	-3.79046	0.00676678	1.64652	0.992981	NA	NA	NA	0	NA	NA	NA	1	20591058	20736610	20591057	20736609	0	20591057	145552
DAVANAT M2	non_withdrawal	1	0.992981	-3.79046	0.00676678	1.64652	0.992981	NA	NA	NA	0	NA	NA	NA	1	20591058	20736610	20591057	20736609	0	20591057	145552
DAVOL HERNIA MESH X6_8X10 PIECES DAVOL	non_withdrawal	1	0.992981	-3.79046	0.00676678	1.64652	0.992981	NA	NA	NA	0	NA	NA	NA	1	20591058	20736610	20591057	20736609	0	20591057	145552
DAWN HANDDISH BASE LIQUSUPCMPT ANTIBAC APPLE BLOSSOM	non_withdrawal	1	0.992981	-3.79046	0.00676678	1.64652	0.992981	NA	NA	NA	0	NA	NA	NA	1	20591058	20736610	20591057	20736609	0	20591057	145552
DAYQUIL COLDFLU RELIEF, VERSION (DEXTROMETHORPHAN HYDROBROMID	non_withdrawal	1	0.992981	-3.79046	0.00676678	1.64652	0.992981	NA	NA	NA	0	NA	NA	NA	1	20591058	20736610	20591057	20736609	0	20591057	145552
DAYQUIL COLD_FLU RELIEF PSEUDOEPHEDRINE , DEXTRO	non_withdrawal	1	0.992981	-3.79046	0.00676678	1.64652	0.992981	NA	NA	NA	0	NA	NA	NA	1	20591058	20736610	20591057	20736609	0	20591057	145552
DAYQUIL COLD_FLU RELIEFDEXTROMETHORPHAN , P	non_withdrawal	1	0.992981	-3.79046	0.00676678	1.64652	0.992981	NA	NA	NA	0	NA	NA	NA	1	20591058	20736610	20591057	20736609	0	20591057	145552
DAYQUIL NA VICKS	non_withdrawal	1	0.992981	-3.79046	0.00676678	1.64652	0.992981	NA	NA	NA	0	NA	NA	NA	1	20591058	20736610	20591057	20736609	0	20591057	145552
DAYQUIL NYQUIL COLD_FLU LIQUICAP	non_withdrawal	1	0.992981	-3.79046	0.00676678	1.64652	0.992981	NA	NA	NA	0	NA	NA	NA	1	20591058	20736610	20591057	20736609	0	20591057	145552
DAYQUIL PROCTER_GAMBLE^	non_withdrawal	1	0.992981	-3.79046	0.00676678	1.64652	0.992981	NA	NA	NA	0	NA	NA	NA	1	20591058	20736610	20591057	20736609	0	20591057	145552
DAYQUIL VERSION_FLAVOR (CHLORPHENAMINE UNKNOW	non_withdrawal	1	0.992981	-3.79046	0.00676678	1.64652	0.992981	NA	NA	NA	0	NA	NA	NA	1	20591058	20736610	20591057	20736609	0	20591057	145552
DAYQUIL VERSION_FLAVOR (CHLORPHENAMINE UNKNOW U	non_withdrawal	1	0.992981	-3.79046	0.00676678	1.64652	0.992981	NA	NA	NA	0	NA	NA	NA	1	20591058	20736610	20591057	20736609	0	20591057	145552
DAYS FOLLOWED CLOPIDOGREL VS TICLOPIDINE	non_withdrawal	1	0.992981	-3.79046	0.00676678	1.64652	0.992981	NA	NA	NA	0	NA	NA	NA	1	20591058	20736610	20591057	20736609	0	20591057	145552
DAYTIME MOISTURIZER	non_withdrawal	1	0.992981	-3.79046	0.00676678	1.64652	0.992981	NA	NA	NA	0	NA	NA	NA	1	20591058	20736610	20591057	20736609	0	20591057	145552
DAZUKIBART	non_withdrawal	1	0.992981	-3.79046	0.00676678	1.64652	0.992981	NA	NA	NA	0	NA	NA	NA	1	20591058	20736610	20591057	20736609	0	20591057	145552
DBCGOT	non_withdrawal	1	0.992981	-3.79046	0.00676678	1.64652	0.992981	NA	NA	NA	0	NA	NA	NA	1	20591058	20736610	20591057	20736609	0	20591057	145552
DBI AP	non_withdrawal	1	0.992981	-3.79046	0.00676678	1.64652	0.992981	NA	NA	NA	0	NA	NA	NA	1	20591058	20736610	20591057	20736609	0	20591057	145552
DBL CYTARABINE VIAL	non_withdrawal	1	0.992981	-3.79046	0.00676678	1.64652	0.992981	NA	NA	NA	0	NA	NA	NA	1	20591058	20736610	20591057	20736609	0	20591057	145552
DBX PUTTY CC MTF	non_withdrawal	1	0.992981	-3.79046	0.00676678	1.64652	0.992981	NA	NA	NA	0	NA	NA	NA	1	20591058	20736610	20591057	20736609	0	20591057	145552
DC -ELUTING BEAD DOXORUBICIN	non_withdrawal	1	0.992981	-3.79046	0.00676678	1.64652	0.992981	NA	NA	NA	0	NA	NA	NA	1	20591058	20736610	20591057	20736609	0	20591057	145552
DCGMATYL	non_withdrawal	1	0.992981	-3.79046	0.00676678	1.64652	0.992981	NA	NA	NA	0	NA	NA	NA	1	20591058	20736610	20591057	20736609	0	20591057	145552
DCHLORPHENIRAMINE	non_withdrawal	1	0.992981	-3.79046	0.00676678	1.64652	0.992981	NA	NA	NA	0	NA	NA	NA	1	20591058	20736610	20591057	20736609	0	20591057	145552
DCRM	non_withdrawal	1	0.992981	-3.79046	0.00676678	1.64652	0.992981	NA	NA	NA	0	NA	NA	NA	1	20591058	20736610	20591057	20736609	0	20591057	145552
DDAVP 0	non_withdrawal	1	0.992981	-3.79046	0.00676678	1.64652	0.992981	NA	NA	NA	0	NA	NA	NA	1	20591058	20736610	20591057	20736609	0	20591057	145552
DDAVP MCG	non_withdrawal	1	0.992981	-3.79046	0.00676678	1.64652	0.992981	NA	NA	NA	0	NA	NA	NA	1	20591058	20736610	20591057	20736609	0	20591057	145552
DDAVP NASAL SPRAY	non_withdrawal	1	0.992981	-3.79046	0.00676678	1.64652	0.992981	NA	NA	NA	0	NA	NA	NA	1	20591058	20736610	20591057	20736609	0	20591057	145552
DDAVP VS	non_withdrawal	1	0.992981	-3.79046	0.00676678	1.64652	0.992981	NA	NA	NA	0	NA	NA	NA	1	20591058	20736610	20591057	20736609	0	20591057	145552
DDAVP_0.	non_withdrawal	1	0.992981	-3.79046	0.00676678	1.64652	0.992981	NA	NA	NA	0	NA	NA	NA	1	20591058	20736610	20591057	20736609	0	20591057	145552
DDC	non_withdrawal	1	0.992981	-3.79046	0.00676678	1.64652	0.992981	NA	NA	NA	0	NA	NA	NA	1	20591058	20736610	20591057	20736609	0	20591057	145552
DDS	non_withdrawal	1	0.992981	-3.79046	0.00676678	1.64652	0.992981	NA	NA	NA	0	NA	NA	NA	1	20591058	20736610	20591057	20736609	0	20591057	145552
DE COOPER	non_withdrawal	1	0.992981	-3.79046	0.00676678	1.64652	0.992981	NA	NA	NA	0	NA	NA	NA	1	20591058	20736610	20591057	20736609	0	20591057	145552
DE PCH	non_withdrawal	1	0.992981	-3.79046	0.00676678	1.64652	0.992981	NA	NA	NA	0	NA	NA	NA	1	20591058	20736610	20591057	20736609	0	20591057	145552
DE VIAFLO , POUR PERFUSION	non_withdrawal	1	0.992981	-3.79046	0.00676678	1.64652	0.992981	NA	NA	NA	0	NA	NA	NA	1	20591058	20736610	20591057	20736609	0	20591057	145552
DE GENTAMYCINE	non_withdrawal	1	0.992981	-3.79046	0.00676678	1.64652	0.992981	NA	NA	NA	0	NA	NA	NA	1	20591058	20736610	20591057	20736609	0	20591057	145552
DEA	non_withdrawal	1	0.992981	-3.79046	0.00676678	1.64652	0.992981	NA	NA	NA	0	NA	NA	NA	1	20591058	20736610	20591057	20736609	0	20591057	145552
DEANOL	non_withdrawal	1	0.992981	-3.79046	0.00676678	1.64652	0.992981	NA	NA	NA	0	NA	NA	NA	1	20591058	20736610	20591057	20736609	0	20591057	145552
DEANOL ACETAMIDOBENZOATE	non_withdrawal	1	0.992981	-3.79046	0.00676678	1.64652	0.992981	NA	NA	NA	0	NA	NA	NA	1	20591058	20736610	20591057	20736609	0	20591057	145552
DEBACTEROL CHEMICAL CAUTERIZER	non_withdrawal	1	0.992981	-3.79046	0.00676678	1.64652	0.992981	NA	NA	NA	0	NA	NA	NA	1	20591058	20736610	20591057	20736609	0	20591057	145552
DEBENDOX_	non_withdrawal	1	0.992981	-3.79046	0.00676678	1.64652	0.992981	NA	NA	NA	0	NA	NA	NA	1	20591058	20736610	20591057	20736609	0	20591057	145552
DEBENDOX_(DICYCLOVERINE , DOXYLAMINE	non_withdrawal	1	0.992981	-3.79046	0.00676678	1.64652	0.992981	NA	NA	NA	0	NA	NA	NA	1	20591058	20736610	20591057	20736609	0	20591057	145552
DEBIO	non_withdrawal	1	0.992981	-3.79046	0.00676678	1.64652	0.992981	NA	NA	NA	0	NA	NA	NA	1	20591058	20736610	20591057	20736609	0	20591057	145552
DEBROX EARWAX REMOVAL	non_withdrawal	1	0.992981	-3.79046	0.00676678	1.64652	0.992981	NA	NA	NA	0	NA	NA	NA	1	20591058	20736610	20591057	20736609	0	20591057	145552
DEBROX UREA HYDROGEN PEROXIDE DROP UREA HYDROGE PEROXIDE)	non_withdrawal	1	0.992981	-3.79046	0.00676678	1.64652	0.992981	NA	NA	NA	0	NA	NA	NA	1	20591058	20736610	20591057	20736609	0	20591057	145552
DECA-ZOL	non_withdrawal	1	0.992981	-3.79046	0.00676678	1.64652	0.992981	NA	NA	NA	0	NA	NA	NA	1	20591058	20736610	20591057	20736609	0	20591057	145552
DECADRAN	non_withdrawal	1	0.992981	-3.79046	0.00676678	1.64652	0.992981	NA	NA	NA	0	NA	NA	NA	1	20591058	20736610	20591057	20736609	0	20591057	145552
DECADRON_TABALUMAB	non_withdrawal	1	0.992981	-3.79046	0.00676678	1.64652	0.992981	NA	NA	NA	0	NA	NA	NA	1	20591058	20736610	20591057	20736609	0	20591057	145552
DECAE[TYL -	non_withdrawal	1	0.992981	-3.79046	0.00676678	1.64652	0.992981	NA	NA	NA	0	NA	NA	NA	1	20591058	20736610	20591057	20736609	0	20591057	145552
DECALDOL	non_withdrawal	1	0.992981	-3.79046	0.00676678	1.64652	0.992981	NA	NA	NA	0	NA	NA	NA	1	20591058	20736610	20591057	20736609	0	20591057	145552
DECAN	non_withdrawal	1	0.992981	-3.79046	0.00676678	1.64652	0.992981	NA	NA	NA	0	NA	NA	NA	1	20591058	20736610	20591057	20736609	0	20591057	145552
DECAPFOUR	non_withdrawal	1	0.992981	-3.79046	0.00676678	1.64652	0.992981	NA	NA	NA	0	NA	NA	NA	1	20591058	20736610	20591057	20736609	0	20591057	145552
DECAVAC 2 LFU, SANOFI PASTEUR	non_withdrawal	1	0.992981	-3.79046	0.00676678	1.64652	0.992981	NA	NA	NA	0	NA	NA	NA	1	20591058	20736610	20591057	20736609	0	20591057	145552
DECDAPEPTYL SCH_	non_withdrawal	1	0.992981	-3.79046	0.00676678	1.64652	0.992981	NA	NA	NA	0	NA	NA	NA	1	20591058	20736610	20591057	20736609	0	20591057	145552
DECIITABINE LYOPHILIZED	non_withdrawal	1	0.992981	-3.79046	0.00676678	1.64652	0.992981	NA	NA	NA	0	NA	NA	NA	1	20591058	20736610	20591057	20736609	0	20591057	145552
DECITABINE ;	non_withdrawal	1	0.992981	-3.79046	0.00676678	1.64652	0.992981	NA	NA	NA	0	NA	NA	NA	1	20591058	20736610	20591057	20736609	0	20591057	145552
DECITABINE 37.	non_withdrawal	1	0.992981	-3.79046	0.00676678	1.64652	0.992981	NA	NA	NA	0	NA	NA	NA	1	20591058	20736610	20591057	20736609	0	20591057	145552
DECITABINE KG 2X_WK	non_withdrawal	1	0.992981	-3.79046	0.00676678	1.64652	0.992981	NA	NA	NA	0	NA	NA	NA	1	20591058	20736610	20591057	20736609	0	20591057	145552
DECITABINE LYOPHIOIZED	non_withdrawal	1	0.992981	-3.79046	0.00676678	1.64652	0.992981	NA	NA	NA	0	NA	NA	NA	1	20591058	20736610	20591057	20736609	0	20591057	145552
DECITABINE LYOPHYILIZED	non_withdrawal	1	0.992981	-3.79046	0.00676678	1.64652	0.992981	NA	NA	NA	0	NA	NA	NA	1	20591058	20736610	20591057	20736609	0	20591057	145552
DECITABINE M2	non_withdrawal	1	0.992981	-3.79046	0.00676678	1.64652	0.992981	NA	NA	NA	0	NA	NA	NA	1	20591058	20736610	20591057	20736609	0	20591057	145552
DECITABINE SUPERGEN	non_withdrawal	1	0.992981	-3.79046	0.00676678	1.64652	0.992981	NA	NA	NA	0	NA	NA	NA	1	20591058	20736610	20591057	20736609	0	20591057	145552
DECITABINE VIAL	non_withdrawal	1	0.992981	-3.79046	0.00676678	1.64652	0.992981	NA	NA	NA	0	NA	NA	NA	1	20591058	20736610	20591057	20736609	0	20591057	145552
DECITABINE_M2 X DAYS CYCLE	non_withdrawal	1	0.992981	-3.79046	0.00676678	1.64652	0.992981	NA	NA	NA	0	NA	NA	NA	1	20591058	20736610	20591057	20736609	0	20591057	145552
DECITIABINE	non_withdrawal	1	0.992981	-3.79046	0.00676678	1.64652	0.992981	NA	NA	NA	0	NA	NA	NA	1	20591058	20736610	20591057	20736609	0	20591057	145552
DECOLLETE_NECK TREATMENT SPF	non_withdrawal	1	0.992981	-3.79046	0.00676678	1.64652	0.992981	NA	NA	NA	0	NA	NA	NA	1	20591058	20736610	20591057	20736609	0	20591057	145552
DECONAMINE COLD MEDS	non_withdrawal	1	0.992981	-3.79046	0.00676678	1.64652	0.992981	NA	NA	NA	0	NA	NA	NA	1	20591058	20736610	20591057	20736609	0	20591057	145552
DECONEX DMX POLY	non_withdrawal	1	0.992981	-3.79046	0.00676678	1.64652	0.992981	NA	NA	NA	0	NA	NA	NA	1	20591058	20736610	20591057	20736609	0	20591057	145552
DECONGESTIVE , KAOLIN, METHYL , SALICYLIC ACID, ZIN	non_withdrawal	1	0.992981	-3.79046	0.00676678	1.64652	0.992981	NA	NA	NA	0	NA	NA	NA	1	20591058	20736610	20591057	20736609	0	20591057	145552
DECONSAL II	non_withdrawal	1	0.992981	-3.79046	0.00676678	1.64652	0.992981	NA	NA	NA	0	NA	NA	NA	1	20591058	20736610	20591057	20736609	0	20591057	145552
DECONSAL II NEW MANUFACTURERCAROLINA	non_withdrawal	1	0.992981	-3.79046	0.00676678	1.64652	0.992981	NA	NA	NA	0	NA	NA	NA	1	20591058	20736610	20591057	20736609	0	20591057	145552
DECONTRACTYL	non_withdrawal	1	0.992981	-3.79046	0.00676678	1.64652	0.992981	NA	NA	NA	0	NA	NA	NA	1	20591058	20736610	20591057	20736609	0	20591057	145552
DECORTINH_/	non_withdrawal	1	0.992981	-3.79046	0.00676678	1.64652	0.992981	NA	NA	NA	0	NA	NA	NA	1	20591058	20736610	20591057	20736609	0	20591057	145552
DECOTABINE	non_withdrawal	1	0.992981	-3.79046	0.00676678	1.64652	0.992981	NA	NA	NA	0	NA	NA	NA	1	20591058	20736610	20591057	20736609	0	20591057	145552
DECTIABINE LYOPHILIZED	non_withdrawal	1	0.992981	-3.79046	0.00676678	1.64652	0.992981	NA	NA	NA	0	NA	NA	NA	1	20591058	20736610	20591057	20736609	0	20591057	145552
DEDIOL	non_withdrawal	1	0.992981	-3.79046	0.00676678	1.64652	0.992981	NA	NA	NA	0	NA	NA	NA	1	20591058	20736610	20591057	20736609	0	20591057	145552
DEDRALEN	non_withdrawal	1	0.992981	-3.79046	0.00676678	1.64652	0.992981	NA	NA	NA	0	NA	NA	NA	1	20591058	20736610	20591057	20736609	0	20591057	145552
DEEP HEATING RUB MENTHOL %, METHYL	non_withdrawal	1	0.992981	-3.79046	0.00676678	1.64652	0.992981	NA	NA	NA	0	NA	NA	NA	1	20591058	20736610	20591057	20736609	0	20591057	145552
DEEP HEATING RUB MENTHOL, METHYL	non_withdrawal	1	0.992981	-3.79046	0.00676678	1.64652	0.992981	NA	NA	NA	0	NA	NA	NA	1	20591058	20736610	20591057	20736609	0	20591057	145552
DEEP NASAL SPRAY PERRIGO COMPANY MAJOR PHARM.	non_withdrawal	1	0.992981	-3.79046	0.00676678	1.64652	0.992981	NA	NA	NA	0	NA	NA	NA	1	20591058	20736610	20591057	20736609	0	20591057	145552
DEEP PREMIUM SALINE NASAL MOISTURIZING SPRAY	non_withdrawal	1	0.992981	-3.79046	0.00676678	1.64652	0.992981	NA	NA	NA	0	NA	NA	NA	1	20591058	20736610	20591057	20736609	0	20591057	145552
DEEPCLINOVIR	non_withdrawal	1	0.992981	-3.79046	0.00676678	1.64652	0.992981	NA	NA	NA	0	NA	NA	NA	1	20591058	20736610	20591057	20736609	0	20591057	145552
DEFARASIROX	non_withdrawal	1	0.992981	-3.79046	0.00676678	1.64652	0.992981	NA	NA	NA	0	NA	NA	NA	1	20591058	20736610	20591057	20736609	0	20591057	145552
DEFEKTON	non_withdrawal	1	0.992981	-3.79046	0.00676678	1.64652	0.992981	NA	NA	NA	0	NA	NA	NA	1	20591058	20736610	20591057	20736609	0	20591057	145552
DEFENSOR RABIES	non_withdrawal	1	0.992981	-3.79046	0.00676678	1.64652	0.992981	NA	NA	NA	0	NA	NA	NA	1	20591058	20736610	20591057	20736609	0	20591057	145552
DEFERASIROX EXJADE-	non_withdrawal	1	0.992981	-3.79046	0.00676678	1.64652	0.992981	NA	NA	NA	0	NA	NA	NA	1	20591058	20736610	20591057	20736609	0	20591057	145552
DEFERASIROX_	non_withdrawal	1	0.992981	-3.79046	0.00676678	1.64652	0.992981	NA	NA	NA	0	NA	NA	NA	1	20591058	20736610	20591057	20736609	0	20591057	145552
DEFERIPRONE APOPHARMA	non_withdrawal	1	0.992981	-3.79046	0.00676678	1.64652	0.992981	NA	NA	NA	0	NA	NA	NA	1	20591058	20736610	20591057	20736609	0	20591057	145552
DEFEROVAMINE VIAL ABBOT	non_withdrawal	1	0.992981	-3.79046	0.00676678	1.64652	0.992981	NA	NA	NA	0	NA	NA	NA	1	20591058	20736610	20591057	20736609	0	20591057	145552
DEFEROXAMINE , GRAM	non_withdrawal	1	0.992981	-3.79046	0.00676678	1.64652	0.992981	NA	NA	NA	0	NA	NA	NA	1	20591058	20736610	20591057	20736609	0	20591057	145552
DEFEROXAMINE ABBOTT 000742336-40	non_withdrawal	1	0.992981	-3.79046	0.00676678	1.64652	0.992981	NA	NA	NA	0	NA	NA	NA	1	20591058	20736610	20591057	20736609	0	20591057	145552
DEFEROXAMINE GMVIAL ABBOTT	non_withdrawal	1	0.992981	-3.79046	0.00676678	1.64652	0.992981	NA	NA	NA	0	NA	NA	NA	1	20591058	20736610	20591057	20736609	0	20591057	145552
DEFEROXAMINE VIAL ABBOTT	non_withdrawal	1	0.992981	-3.79046	0.00676678	1.64652	0.992981	NA	NA	NA	0	NA	NA	NA	1	20591058	20736610	20591057	20736609	0	20591057	145552
DEFEROXAMINEABBOTT GM_VIALS	non_withdrawal	1	0.992981	-3.79046	0.00676678	1.64652	0.992981	NA	NA	NA	0	NA	NA	NA	1	20591058	20736610	20591057	20736609	0	20591057	145552
DEFEROXAMINE_VIAL	non_withdrawal	1	0.992981	-3.79046	0.00676678	1.64652	0.992981	NA	NA	NA	0	NA	NA	NA	1	20591058	20736610	20591057	20736609	0	20591057	145552
DEFIBIBROTIDE	non_withdrawal	1	0.992981	-3.79046	0.00676678	1.64652	0.992981	NA	NA	NA	0	NA	NA	NA	1	20591058	20736610	20591057	20736609	0	20591057	145552
DEFIBRASE	non_withdrawal	1	0.992981	-3.79046	0.00676678	1.64652	0.992981	NA	NA	NA	0	NA	NA	NA	1	20591058	20736610	20591057	20736609	0	20591057	145552
DEFIBRIOTIDE	non_withdrawal	1	0.992981	-3.79046	0.00676678	1.64652	0.992981	NA	NA	NA	0	NA	NA	NA	1	20591058	20736610	20591057	20736609	0	20591057	145552
DEFIBRITIDE	non_withdrawal	1	0.992981	-3.79046	0.00676678	1.64652	0.992981	NA	NA	NA	0	NA	NA	NA	1	20591058	20736610	20591057	20736609	0	20591057	145552
DEFIBROTIDE AMPULE GENTIUM PHARM -ITALY	non_withdrawal	1	0.992981	-3.79046	0.00676678	1.64652	0.992981	NA	NA	NA	0	NA	NA	NA	1	20591058	20736610	20591057	20736609	0	20591057	145552
DEFIBROTIDE_KG/	non_withdrawal	1	0.992981	-3.79046	0.00676678	1.64652	0.992981	NA	NA	NA	0	NA	NA	NA	1	20591058	20736610	20591057	20736609	0	20591057	145552
DEFINITYCONTRAST MATERIAL-	non_withdrawal	1	0.992981	-3.79046	0.00676678	1.64652	0.992981	NA	NA	NA	0	NA	NA	NA	1	20591058	20736610	20591057	20736609	0	20591057	145552
DEFLAMAT	non_withdrawal	1	0.992981	-3.79046	0.00676678	1.64652	0.992981	NA	NA	NA	0	NA	NA	NA	1	20591058	20736610	20591057	20736609	0	20591057	145552
DEFLAN	non_withdrawal	1	0.992981	-3.79046	0.00676678	1.64652	0.992981	NA	NA	NA	0	NA	NA	NA	1	20591058	20736610	20591057	20736609	0	20591057	145552
DEFLAZOCORT	non_withdrawal	1	0.992981	-3.79046	0.00676678	1.64652	0.992981	NA	NA	NA	0	NA	NA	NA	1	20591058	20736610	20591057	20736609	0	20591057	145552
DEFLEX DEXTROSE	non_withdrawal	1	0.992981	-3.79046	0.00676678	1.64652	0.992981	NA	NA	NA	0	NA	NA	NA	1	20591058	20736610	20591057	20736609	0	20591057	145552
DEFLEX DEXTROSE DEX. LM_LC 5L, 2-PK	non_withdrawal	1	0.992981	-3.79046	0.00676678	1.64652	0.992981	NA	NA	NA	0	NA	NA	NA	1	20591058	20736610	20591057	20736609	0	20591057	145552
DEGARALIX FERRING	non_withdrawal	1	0.992981	-3.79046	0.00676678	1.64652	0.992981	NA	NA	NA	0	NA	NA	NA	1	20591058	20736610	20591057	20736609	0	20591057	145552
DEGARELIX )	non_withdrawal	1	0.992981	-3.79046	0.00676678	1.64652	0.992981	NA	NA	NA	0	NA	NA	NA	1	20591058	20736610	20591057	20736609	0	20591057	145552
DEGARELIX , (	non_withdrawal	1	0.992981	-3.79046	0.00676678	1.64652	0.992981	NA	NA	NA	0	NA	NA	NA	1	20591058	20736610	20591057	20736609	0	20591057	145552
DEGARELIX DF	non_withdrawal	1	0.992981	-3.79046	0.00676678	1.64652	0.992981	NA	NA	NA	0	NA	NA	NA	1	20591058	20736610	20591057	20736609	0	20591057	145552
DEGITEK AMIDE BERTEK-	non_withdrawal	1	0.992981	-3.79046	0.00676678	1.64652	0.992981	NA	NA	NA	0	NA	NA	NA	1	20591058	20736610	20591057	20736609	0	20591057	145552
DEGREE ANTIPERSPIRANTDEODORANT COOL RUSH INV. SOLID	non_withdrawal	1	0.992981	-3.79046	0.00676678	1.64652	0.992981	NA	NA	NA	0	NA	NA	NA	1	20591058	20736610	20591057	20736609	0	20591057	145552
DEGREE WOMEN CLINICAL PROTECTION ANTIPERSPIRANT_DEODORANT	non_withdrawal	1	0.992981	-3.79046	0.00676678	1.64652	0.992981	NA	NA	NA	0	NA	NA	NA	1	20591058	20736610	20591057	20736609	0	20591057	145552
DEGRELIX	non_withdrawal	1	0.992981	-3.79046	0.00676678	1.64652	0.992981	NA	NA	NA	0	NA	NA	NA	1	20591058	20736610	20591057	20736609	0	20591057	145552
DEHYDRATION	non_withdrawal	1	0.992981	-3.79046	0.00676678	1.64652	0.992981	NA	NA	NA	0	NA	NA	NA	1	20591058	20736610	20591057	20736609	0	20591057	145552
DEHYDROANDROAN DROGRAPHOLIDE	non_withdrawal	1	0.992981	-3.79046	0.00676678	1.64652	0.992981	NA	NA	NA	0	NA	NA	NA	1	20591058	20736610	20591057	20736609	0	20591057	145552
DEKAPOTE	non_withdrawal	1	0.992981	-3.79046	0.00676678	1.64652	0.992981	NA	NA	NA	0	NA	NA	NA	1	20591058	20736610	20591057	20736609	0	20591057	145552
DEKRISTOL	non_withdrawal	1	0.992981	-3.79046	0.00676678	1.64652	0.992981	NA	NA	NA	0	NA	NA	NA	1	20591058	20736610	20591057	20736609	0	20591057	145552
DELACORTENE	non_withdrawal	1	0.992981	-3.79046	0.00676678	1.64652	0.992981	NA	NA	NA	0	NA	NA	NA	1	20591058	20736610	20591057	20736609	0	20591057	145552
DELACORTRIL	non_withdrawal	1	0.992981	-3.79046	0.00676678	1.64652	0.992981	NA	NA	NA	0	NA	NA	NA	1	20591058	20736610	20591057	20736609	0	20591057	145552
DELAFLEX	non_withdrawal	1	0.992981	-3.79046	0.00676678	1.64652	0.992981	NA	NA	NA	0	NA	NA	NA	1	20591058	20736610	20591057	20736609	0	20591057	145552
DELAPRIL	non_withdrawal	1	0.992981	-3.79046	0.00676678	1.64652	0.992981	NA	NA	NA	0	NA	NA	NA	1	20591058	20736610	20591057	20736609	0	20591057	145552
DELAPRIL_INDAPAMIDE	non_withdrawal	1	0.992981	-3.79046	0.00676678	1.64652	0.992981	NA	NA	NA	0	NA	NA	NA	1	20591058	20736610	20591057	20736609	0	20591057	145552
DELASETRON	non_withdrawal	1	0.992981	-3.79046	0.00676678	1.64652	0.992981	NA	NA	NA	0	NA	NA	NA	1	20591058	20736610	20591057	20736609	0	20591057	145552
DELATESTRYL WEEK INTRAMUSCULARLY	non_withdrawal	1	0.992981	-3.79046	0.00676678	1.64652	0.992981	NA	NA	NA	0	NA	NA	NA	1	20591058	20736610	20591057	20736609	0	20591057	145552
DELATSON	non_withdrawal	1	0.992981	-3.79046	0.00676678	1.64652	0.992981	NA	NA	NA	0	NA	NA	NA	1	20591058	20736610	20591057	20736609	0	20591057	145552
DELAVIRIDINE	non_withdrawal	1	0.992981	-3.79046	0.00676678	1.64652	0.992981	NA	NA	NA	0	NA	NA	NA	1	20591058	20736610	20591057	20736609	0	20591057	145552
DELCATH PROCEDURE	non_withdrawal	1	0.992981	-3.79046	0.00676678	1.64652	0.992981	NA	NA	NA	0	NA	NA	NA	1	20591058	20736610	20591057	20736609	0	20591057	145552
DELESTROGEN USE	non_withdrawal	1	0.992981	-3.79046	0.00676678	1.64652	0.992981	NA	NA	NA	0	NA	NA	NA	1	20591058	20736610	20591057	20736609	0	20591057	145552
DELEXIN	non_withdrawal	1	0.992981	-3.79046	0.00676678	1.64652	0.992981	NA	NA	NA	0	NA	NA	NA	1	20591058	20736610	20591057	20736609	0	20591057	145552
DELFLEX DEX. LM	non_withdrawal	1	0.992981	-3.79046	0.00676678	1.64652	0.992981	NA	NA	NA	0	NA	NA	NA	1	20591058	20736610	20591057	20736609	0	20591057	145552
DELFLEX DEX. LM_LD 5L, 2-PK.	non_withdrawal	1	0.992981	-3.79046	0.00676678	1.64652	0.992981	NA	NA	NA	0	NA	NA	NA	1	20591058	20736610	20591057	20736609	0	20591057	145552
DELFLEX PERITIONEAL DIALYSIS SOLUTIONS_DEXTROSE	non_withdrawal	1	0.992981	-3.79046	0.00676678	1.64652	0.992981	NA	NA	NA	0	NA	NA	NA	1	20591058	20736610	20591057	20736609	0	20591057	145552
DELFLEX STAY SAFE DEX. LM_LC 2L, 5PK	non_withdrawal	1	0.992981	-3.79046	0.00676678	1.64652	0.992981	NA	NA	NA	0	NA	NA	NA	1	20591058	20736610	20591057	20736609	0	20591057	145552
DELFLEX_DEXTROSE % PLASTIC CONTAINER	non_withdrawal	1	0.992981	-3.79046	0.00676678	1.64652	0.992981	NA	NA	NA	0	NA	NA	NA	1	20591058	20736610	20591057	20736609	0	20591057	145552
DELIDOSE ORION PHARMA	non_withdrawal	1	0.992981	-3.79046	0.00676678	1.64652	0.992981	NA	NA	NA	0	NA	NA	NA	1	20591058	20736610	20591057	20736609	0	20591057	145552
DELIX PROTECT	non_withdrawal	1	0.992981	-3.79046	0.00676678	1.64652	0.992981	NA	NA	NA	0	NA	NA	NA	1	20591058	20736610	20591057	20736609	0	20591057	145552
DELLEPARIN	non_withdrawal	1	0.992981	-3.79046	0.00676678	1.64652	0.992981	NA	NA	NA	0	NA	NA	NA	1	20591058	20736610	20591057	20736609	0	20591057	145552
DELOLIMOGENE MUPADENOREPVEC	non_withdrawal	1	0.992981	-3.79046	0.00676678	1.64652	0.992981	NA	NA	NA	0	NA	NA	NA	1	20591058	20736610	20591057	20736609	0	20591057	145552
DELSYM ADULT TIME MULTISYMPTOM	non_withdrawal	1	0.992981	-3.79046	0.00676678	1.64652	0.992981	NA	NA	NA	0	NA	NA	NA	1	20591058	20736610	20591057	20736609	0	20591057	145552
DELSYM ADULT_COLD	non_withdrawal	1	0.992981	-3.79046	0.00676678	1.64652	0.992981	NA	NA	NA	0	NA	NA	NA	1	20591058	20736610	20591057	20736609	0	20591057	145552
DELSYM CHILDRENS GRAPE OZ	non_withdrawal	1	0.992981	-3.79046	0.00676678	1.64652	0.992981	NA	NA	NA	0	NA	NA	NA	1	20591058	20736610	20591057	20736609	0	20591057	145552
DELSYM CHILDRENS NIGHTTIME GRAPE	non_withdrawal	1	0.992981	-3.79046	0.00676678	1.64652	0.992981	NA	NA	NA	0	NA	NA	NA	1	20591058	20736610	20591057	20736609	0	20591057	145552
DELSYM CHILDRENS ORANGE OZ	non_withdrawal	1	0.992981	-3.79046	0.00676678	1.64652	0.992981	NA	NA	NA	0	NA	NA	NA	1	20591058	20736610	20591057	20736609	0	20591057	145552
DELSYM CHILDRENS TIME _COLD	non_withdrawal	1	0.992981	-3.79046	0.00676678	1.64652	0.992981	NA	NA	NA	0	NA	NA	NA	1	20591058	20736610	20591057	20736609	0	20591057	145552
DELSYM HOURS GRAPE FLAVOR	non_withdrawal	1	0.992981	-3.79046	0.00676678	1.64652	0.992981	NA	NA	NA	0	NA	NA	NA	1	20591058	20736610	20591057	20736609	0	20591057	145552
DELSYM HR RELIEF	non_withdrawal	1	0.992981	-3.79046	0.00676678	1.64652	0.992981	NA	NA	NA	0	NA	NA	NA	1	20591058	20736610	20591057	20736609	0	20591057	145552
DELSYM LOZENGES HONEY	non_withdrawal	1	0.992981	-3.79046	0.00676678	1.64652	0.992981	NA	NA	NA	0	NA	NA	NA	1	20591058	20736610	20591057	20736609	0	20591057	145552
DELSYM ORANGE FLAVOR	non_withdrawal	1	0.992981	-3.79046	0.00676678	1.64652	0.992981	NA	NA	NA	0	NA	NA	NA	1	20591058	20736610	20591057	20736609	0	20591057	145552
DELSYM RELIEF PLUS SOOTHING ACTION	non_withdrawal	1	0.992981	-3.79046	0.00676678	1.64652	0.992981	NA	NA	NA	0	NA	NA	NA	1	20591058	20736610	20591057	20736609	0	20591057	145552
DELSYM UNIDENTIFIED	non_withdrawal	1	0.992981	-3.79046	0.00676678	1.64652	0.992981	NA	NA	NA	0	NA	NA	NA	1	20591058	20736610	20591057	20736609	0	20591057	145552
DELSYMUNIDENTIFIED	non_withdrawal	1	0.992981	-3.79046	0.00676678	1.64652	0.992981	NA	NA	NA	0	NA	NA	NA	1	20591058	20736610	20591057	20736609	0	20591057	145552
DELTA.-TETRAHYDROCANNABIPHOROL_HERBALS	non_withdrawal	1	0.992981	-3.79046	0.00676678	1.64652	0.992981	NA	NA	NA	0	NA	NA	NA	1	20591058	20736610	20591057	20736609	0	20591057	145552
DELTACORTISONE	non_withdrawal	1	0.992981	-3.79046	0.00676678	1.64652	0.992981	NA	NA	NA	0	NA	NA	NA	1	20591058	20736610	20591057	20736609	0	20591057	145552
DELTACORTONE	non_withdrawal	1	0.992981	-3.79046	0.00676678	1.64652	0.992981	NA	NA	NA	0	NA	NA	NA	1	20591058	20736610	20591057	20736609	0	20591057	145552
DELTISONE	non_withdrawal	1	0.992981	-3.79046	0.00676678	1.64652	0.992981	NA	NA	NA	0	NA	NA	NA	1	20591058	20736610	20591057	20736609	0	20591057	145552
DELTX PLUS	non_withdrawal	1	0.992981	-3.79046	0.00676678	1.64652	0.992981	NA	NA	NA	0	NA	NA	NA	1	20591058	20736610	20591057	20736609	0	20591057	145552
DEMAZIN CHLORPHENIRAMINE MAL	non_withdrawal	1	0.992981	-3.79046	0.00676678	1.64652	0.992981	NA	NA	NA	0	NA	NA	NA	1	20591058	20736610	20591057	20736609	0	20591057	145552
DEMECLOMYCIN	non_withdrawal	1	0.992981	-3.79046	0.00676678	1.64652	0.992981	NA	NA	NA	0	NA	NA	NA	1	20591058	20736610	20591057	20736609	0	20591057	145552
DEMEX	non_withdrawal	1	0.992981	-3.79046	0.00676678	1.64652	0.992981	NA	NA	NA	0	NA	NA	NA	1	20591058	20736610	20591057	20736609	0	20591057	145552
DEMINERALIZED CORTICAL CC	non_withdrawal	1	0.992981	-3.79046	0.00676678	1.64652	0.992981	NA	NA	NA	0	NA	NA	NA	1	20591058	20736610	20591057	20736609	0	20591057	145552
DEMULEN	non_withdrawal	1	0.992981	-3.79046	0.00676678	1.64652	0.992981	NA	NA	NA	0	NA	NA	NA	1	20591058	20736610	20591057	20736609	0	20591057	145552
DEMULEN_	non_withdrawal	1	0.992981	-3.79046	0.00676678	1.64652	0.992981	NA	NA	NA	0	NA	NA	NA	1	20591058	20736610	20591057	20736609	0	20591057	145552
DENDRITIC CELL VACCINE	non_withdrawal	1	0.992981	-3.79046	0.00676678	1.64652	0.992981	NA	NA	NA	0	NA	NA	NA	1	20591058	20736610	20591057	20736609	0	20591057	145552
DENENICOKIN	non_withdrawal	1	0.992981	-3.79046	0.00676678	1.64652	0.992981	NA	NA	NA	0	NA	NA	NA	1	20591058	20736610	20591057	20736609	0	20591057	145552
DENILEUKIN DIFTITOX MCG LIGAND	non_withdrawal	1	0.992981	-3.79046	0.00676678	1.64652	0.992981	NA	NA	NA	0	NA	NA	NA	1	20591058	20736610	20591057	20736609	0	20591057	145552
DENILEUKIN DIFTITOX SERAGEN	non_withdrawal	1	0.992981	-3.79046	0.00676678	1.64652	0.992981	NA	NA	NA	0	NA	NA	NA	1	20591058	20736610	20591057	20736609	0	20591057	145552
DENOPAMINE	non_withdrawal	1	0.992981	-3.79046	0.00676678	1.64652	0.992981	NA	NA	NA	0	NA	NA	NA	1	20591058	20736610	20591057	20736609	0	20591057	145552
DENOPROSTONE	non_withdrawal	1	0.992981	-3.79046	0.00676678	1.64652	0.992981	NA	NA	NA	0	NA	NA	NA	1	20591058	20736610	20591057	20736609	0	20591057	145552
DENORAL	non_withdrawal	1	0.992981	-3.79046	0.00676678	1.64652	0.992981	NA	NA	NA	0	NA	NA	NA	1	20591058	20736610	20591057	20736609	0	20591057	145552
DENOSINE FAREAST^	non_withdrawal	1	0.992981	-3.79046	0.00676678	1.64652	0.992981	NA	NA	NA	0	NA	NA	NA	1	20591058	20736610	20591057	20736609	0	20591057	145552
DENOSINE_	non_withdrawal	1	0.992981	-3.79046	0.00676678	1.64652	0.992981	NA	NA	NA	0	NA	NA	NA	1	20591058	20736610	20591057	20736609	0	20591057	145552
DENOSUMAG AMGEN	non_withdrawal	1	0.992981	-3.79046	0.00676678	1.64652	0.992981	NA	NA	NA	0	NA	NA	NA	1	20591058	20736610	20591057	20736609	0	20591057	145552
DENTAL ANESTHESIA	non_withdrawal	1	0.992981	-3.79046	0.00676678	1.64652	0.992981	NA	NA	NA	0	NA	NA	NA	1	20591058	20736610	20591057	20736609	0	20591057	145552
DENTAL ANESTHETIC	non_withdrawal	1	0.992981	-3.79046	0.00676678	1.64652	0.992981	NA	NA	NA	0	NA	NA	NA	1	20591058	20736610	20591057	20736609	0	20591057	145552
DENTAL TREATMENT	non_withdrawal	1	0.992981	-3.79046	0.00676678	1.64652	0.992981	NA	NA	NA	0	NA	NA	NA	1	20591058	20736610	20591057	20736609	0	20591057	145552
DENTESIEL	non_withdrawal	1	0.992981	-3.79046	0.00676678	1.64652	0.992981	NA	NA	NA	0	NA	NA	NA	1	20591058	20736610	20591057	20736609	0	20591057	145552
DENTURE ADHESIVE	non_withdrawal	1	0.992981	-3.79046	0.00676678	1.64652	0.992981	NA	NA	NA	0	NA	NA	NA	1	20591058	20736610	20591057	20736609	0	20591057	145552
DENUBIL	non_withdrawal	1	0.992981	-3.79046	0.00676678	1.64652	0.992981	NA	NA	NA	0	NA	NA	NA	1	20591058	20736610	20591057	20736609	0	20591057	145552
DENVAR	non_withdrawal	1	0.992981	-3.79046	0.00676678	1.64652	0.992981	NA	NA	NA	0	NA	NA	NA	1	20591058	20736610	20591057	20736609	0	20591057	145552
DEOESTRADIOL	non_withdrawal	1	0.992981	-3.79046	0.00676678	1.64652	0.992981	NA	NA	NA	0	NA	NA	NA	1	20591058	20736610	20591057	20736609	0	20591057	145552
DEONPEZIL	non_withdrawal	1	0.992981	-3.79046	0.00676678	1.64652	0.992981	NA	NA	NA	0	NA	NA	NA	1	20591058	20736610	20591057	20736609	0	20591057	145552
DEOXICHOLIC ACID	non_withdrawal	1	0.992981	-3.79046	0.00676678	1.64652	0.992981	NA	NA	NA	0	NA	NA	NA	1	20591058	20736610	20591057	20736609	0	20591057	145552
DEOXY-11,12-DEHYDROANDROGRAPHOLIDE	non_withdrawal	1	0.992981	-3.79046	0.00676678	1.64652	0.992981	NA	NA	NA	0	NA	NA	NA	1	20591058	20736610	20591057	20736609	0	20591057	145552
DEOXYCHOLATE ?	non_withdrawal	1	0.992981	-3.79046	0.00676678	1.64652	0.992981	NA	NA	NA	0	NA	NA	NA	1	20591058	20736610	20591057	20736609	0	20591057	145552
DEPAKENE_	non_withdrawal	1	0.992981	-3.79046	0.00676678	1.64652	0.992981	NA	NA	NA	0	NA	NA	NA	1	20591058	20736610	20591057	20736609	0	20591057	145552
DEPAKINE CHRONO VALPROATE	non_withdrawal	1	0.992981	-3.79046	0.00676678	1.64652	0.992981	NA	NA	NA	0	NA	NA	NA	1	20591058	20736610	20591057	20736609	0	20591057	145552
DEPAKINE CHRONO VALPROATE ) (VALPROATE SODIU	non_withdrawal	1	0.992981	-3.79046	0.00676678	1.64652	0.992981	NA	NA	NA	0	NA	NA	NA	1	20591058	20736610	20591057	20736609	0	20591057	145552
DEPAKINE CHRONO VALPROATE)	non_withdrawal	1	0.992981	-3.79046	0.00676678	1.64652	0.992981	NA	NA	NA	0	NA	NA	NA	1	20591058	20736610	20591057	20736609	0	20591057	145552
DEPAKINE CHRONO VALPROATE) (SODIUM	non_withdrawal	1	0.992981	-3.79046	0.00676678	1.64652	0.992981	NA	NA	NA	0	NA	NA	NA	1	20591058	20736610	20591057	20736609	0	20591057	145552
DEPAKINE CHRONO VALPROATE) (SODIUM V	non_withdrawal	1	0.992981	-3.79046	0.00676678	1.64652	0.992981	NA	NA	NA	0	NA	NA	NA	1	20591058	20736610	20591057	20736609	0	20591057	145552
DEPAKINE CHRONOSPERE	non_withdrawal	1	0.992981	-3.79046	0.00676678	1.64652	0.992981	NA	NA	NA	0	NA	NA	NA	1	20591058	20736610	20591057	20736609	0	20591057	145552
DEPAKINE CHRONOSPHERE GRANULE	non_withdrawal	1	0.992981	-3.79046	0.00676678	1.64652	0.992981	NA	NA	NA	0	NA	NA	NA	1	20591058	20736610	20591057	20736609	0	20591057	145552
DEPAKINE CHRONO_	non_withdrawal	1	0.992981	-3.79046	0.00676678	1.64652	0.992981	NA	NA	NA	0	NA	NA	NA	1	20591058	20736610	20591057	20736609	0	20591057	145552
DEPAKINE CRONO_	non_withdrawal	1	0.992981	-3.79046	0.00676678	1.64652	0.992981	NA	NA	NA	0	NA	NA	NA	1	20591058	20736610	20591057	20736609	0	20591057	145552
DEPAKINE GRANUEL V	non_withdrawal	1	0.992981	-3.79046	0.00676678	1.64652	0.992981	NA	NA	NA	0	NA	NA	NA	1	20591058	20736610	20591057	20736609	0	20591057	145552
DEPAKINE QID 120	non_withdrawal	1	0.992981	-3.79046	0.00676678	1.64652	0.992981	NA	NA	NA	0	NA	NA	NA	1	20591058	20736610	20591057	20736609	0	20591057	145552
DEPAKINE VALPROATE)	non_withdrawal	1	0.992981	-3.79046	0.00676678	1.64652	0.992981	NA	NA	NA	0	NA	NA	NA	1	20591058	20736610	20591057	20736609	0	20591057	145552
DEPAKINE VALPROATE) (SODIUM VALPROA	non_withdrawal	1	0.992981	-3.79046	0.00676678	1.64652	0.992981	NA	NA	NA	0	NA	NA	NA	1	20591058	20736610	20591057	20736609	0	20591057	145552
DEPAKINE VALPROATE) (SODIUM VALPROATE)	non_withdrawal	1	0.992981	-3.79046	0.00676678	1.64652	0.992981	NA	NA	NA	0	NA	NA	NA	1	20591058	20736610	20591057	20736609	0	20591057	145552
DEPAKINE_	non_withdrawal	1	0.992981	-3.79046	0.00676678	1.64652	0.992981	NA	NA	NA	0	NA	NA	NA	1	20591058	20736610	20591057	20736609	0	20591057	145552
DEPAKINE_. MFR: NOT	non_withdrawal	1	0.992981	-3.79046	0.00676678	1.64652	0.992981	NA	NA	NA	0	NA	NA	NA	1	20591058	20736610	20591057	20736609	0	20591057	145552
DEPAKOE ABBOTT	non_withdrawal	1	0.992981	-3.79046	0.00676678	1.64652	0.992981	NA	NA	NA	0	NA	NA	NA	1	20591058	20736610	20591057	20736609	0	20591057	145552
DEPAKOE SPRINKLE	non_withdrawal	1	0.992981	-3.79046	0.00676678	1.64652	0.992981	NA	NA	NA	0	NA	NA	NA	1	20591058	20736610	20591057	20736609	0	20591057	145552
DEPALEPT	non_withdrawal	1	0.992981	-3.79046	0.00676678	1.64652	0.992981	NA	NA	NA	0	NA	NA	NA	1	20591058	20736610	20591057	20736609	0	20591057	145552
DEPAMAG	non_withdrawal	1	0.992981	-3.79046	0.00676678	1.64652	0.992981	NA	NA	NA	0	NA	NA	NA	1	20591058	20736610	20591057	20736609	0	20591057	145552
DEPAMIDE VALPROMIDE)	non_withdrawal	1	0.992981	-3.79046	0.00676678	1.64652	0.992981	NA	NA	NA	0	NA	NA	NA	1	20591058	20736610	20591057	20736609	0	20591057	145552
DEPHENHYDRAMINE	non_withdrawal	1	0.992981	-3.79046	0.00676678	1.64652	0.992981	NA	NA	NA	0	NA	NA	NA	1	20591058	20736610	20591057	20736609	0	20591057	145552
DEPLATT	non_withdrawal	1	0.992981	-3.79046	0.00676678	1.64652	0.992981	NA	NA	NA	0	NA	NA	NA	1	20591058	20736610	20591057	20736609	0	20591057	145552
DEPLIN FAMLAB	non_withdrawal	1	0.992981	-3.79046	0.00676678	1.64652	0.992981	NA	NA	NA	0	NA	NA	NA	1	20591058	20736610	20591057	20736609	0	20591057	145552
DEPLIN PAMLAB	non_withdrawal	1	0.992981	-3.79046	0.00676678	1.64652	0.992981	NA	NA	NA	0	NA	NA	NA	1	20591058	20736610	20591057	20736609	0	20591057	145552
DEPLIN PAULAB	non_withdrawal	1	0.992981	-3.79046	0.00676678	1.64652	0.992981	NA	NA	NA	0	NA	NA	NA	1	20591058	20736610	20591057	20736609	0	20591057	145552
DEPLIN SMALLEST	non_withdrawal	1	0.992981	-3.79046	0.00676678	1.64652	0.992981	NA	NA	NA	0	NA	NA	NA	1	20591058	20736610	20591057	20736609	0	20591057	145552
DEPOCLINOVIR , STERILE, M	non_withdrawal	1	0.992981	-3.79046	0.00676678	1.64652	0.992981	NA	NA	NA	0	NA	NA	NA	1	20591058	20736610	20591057	20736609	0	20591057	145552
DEPOCLINOVIR ,_	non_withdrawal	1	0.992981	-3.79046	0.00676678	1.64652	0.992981	NA	NA	NA	0	NA	NA	NA	1	20591058	20736610	20591057	20736609	0	20591057	145552
DEPOLAN	non_withdrawal	1	0.992981	-3.79046	0.00676678	1.64652	0.992981	NA	NA	NA	0	NA	NA	NA	1	20591058	20736610	20591057	20736609	0	20591057	145552
DEPOMEDROL SINGLE DOSE VIAL PHARMACIA UPJOHN	non_withdrawal	1	0.992981	-3.79046	0.00676678	1.64652	0.992981	NA	NA	NA	0	NA	NA	NA	1	20591058	20736610	20591057	20736609	0	20591057	145552
DEPOMEDROL X8	non_withdrawal	1	0.992981	-3.79046	0.00676678	1.64652	0.992981	NA	NA	NA	0	NA	NA	NA	1	20591058	20736610	20591057	20736609	0	20591057	145552
DEPOMEDROL_LIDOCAINA	non_withdrawal	1	0.992981	-3.79046	0.00676678	1.64652	0.992981	NA	NA	NA	0	NA	NA	NA	1	20591058	20736610	20591057	20736609	0	20591057	145552
DEPOMEDROL_LIDOCAINE	non_withdrawal	1	0.992981	-3.79046	0.00676678	1.64652	0.992981	NA	NA	NA	0	NA	NA	NA	1	20591058	20736610	20591057	20736609	0	20591057	145552
DEPOMEDRONE W_LIDOCAINE	non_withdrawal	1	0.992981	-3.79046	0.00676678	1.64652	0.992981	NA	NA	NA	0	NA	NA	NA	1	20591058	20736610	20591057	20736609	0	20591057	145552
DEPOMEDRONE_LIDOCAINE	non_withdrawal	1	0.992981	-3.79046	0.00676678	1.64652	0.992981	NA	NA	NA	0	NA	NA	NA	1	20591058	20736610	20591057	20736609	0	20591057	145552
DEPON	non_withdrawal	1	0.992981	-3.79046	0.00676678	1.64652	0.992981	NA	NA	NA	0	NA	NA	NA	1	20591058	20736610	20591057	20736609	0	20591057	145552
DEPOPROGESTIN	non_withdrawal	1	0.992981	-3.79046	0.00676678	1.64652	0.992981	NA	NA	NA	0	NA	NA	NA	1	20591058	20736610	20591057	20736609	0	20591057	145552
DEPOPROVERA , STERIEL MEDROXYPROGESTERONE )	non_withdrawal	1	0.992981	-3.79046	0.00676678	1.64652	0.992981	NA	NA	NA	0	NA	NA	NA	1	20591058	20736610	20591057	20736609	0	20591057	145552
DEPOPROVERA , STERILE SEE IMAG	non_withdrawal	1	0.992981	-3.79046	0.00676678	1.64652	0.992981	NA	NA	NA	0	NA	NA	NA	1	20591058	20736610	20591057	20736609	0	20591057	145552
DEPOPROVERA IM	non_withdrawal	1	0.992981	-3.79046	0.00676678	1.64652	0.992981	NA	NA	NA	0	NA	NA	NA	1	20591058	20736610	20591057	20736609	0	20591057	145552
DEPOSUBQ PROVER	non_withdrawal	1	0.992981	-3.79046	0.00676678	1.64652	0.992981	NA	NA	NA	0	NA	NA	NA	1	20591058	20736610	20591057	20736609	0	20591057	145552
DEPOTESTOSTERONE CYPIONATE	non_withdrawal	1	0.992981	-3.79046	0.00676678	1.64652	0.992981	NA	NA	NA	0	NA	NA	NA	1	20591058	20736610	20591057	20736609	0	20591057	145552
DEPOTESTOSTERONE MCG_	non_withdrawal	1	0.992981	-3.79046	0.00676678	1.64652	0.992981	NA	NA	NA	0	NA	NA	NA	1	20591058	20736610	20591057	20736609	0	20591057	145552
DEPOTINSULIN	non_withdrawal	1	0.992981	-3.79046	0.00676678	1.64652	0.992981	NA	NA	NA	0	NA	NA	NA	1	20591058	20736610	20591057	20736609	0	20591057	145552
DEPOTRONE	non_withdrawal	1	0.992981	-3.79046	0.00676678	1.64652	0.992981	NA	NA	NA	0	NA	NA	NA	1	20591058	20736610	20591057	20736609	0	20591057	145552
DEPRAX_(DEPRAX	non_withdrawal	1	0.992981	-3.79046	0.00676678	1.64652	0.992981	NA	NA	NA	0	NA	NA	NA	1	20591058	20736610	20591057	20736609	0	20591057	145552
DEPRENYL_	non_withdrawal	1	0.992981	-3.79046	0.00676678	1.64652	0.992981	NA	NA	NA	0	NA	NA	NA	1	20591058	20736610	20591057	20736609	0	20591057	145552
DEPRESSAN	non_withdrawal	1	0.992981	-3.79046	0.00676678	1.64652	0.992981	NA	NA	NA	0	NA	NA	NA	1	20591058	20736610	20591057	20736609	0	20591057	145552
DEPRESSION MEDICATION	non_withdrawal	1	0.992981	-3.79046	0.00676678	1.64652	0.992981	NA	NA	NA	0	NA	NA	NA	1	20591058	20736610	20591057	20736609	0	20591057	145552
DEPRESSION PILLS	non_withdrawal	1	0.992981	-3.79046	0.00676678	1.64652	0.992981	NA	NA	NA	0	NA	NA	NA	1	20591058	20736610	20591057	20736609	0	20591057	145552
DEPREXAN	non_withdrawal	1	0.992981	-3.79046	0.00676678	1.64652	0.992981	NA	NA	NA	0	NA	NA	NA	1	20591058	20736610	20591057	20736609	0	20591057	145552
DEPROMEL_	non_withdrawal	1	0.992981	-3.79046	0.00676678	1.64652	0.992981	NA	NA	NA	0	NA	NA	NA	1	20591058	20736610	20591057	20736609	0	20591057	145552
DEPROVERA CONTRACEPTIVE	non_withdrawal	1	0.992981	-3.79046	0.00676678	1.64652	0.992981	NA	NA	NA	0	NA	NA	NA	1	20591058	20736610	20591057	20736609	0	20591057	145552
DEPROVERA PIZER	non_withdrawal	1	0.992981	-3.79046	0.00676678	1.64652	0.992981	NA	NA	NA	0	NA	NA	NA	1	20591058	20736610	20591057	20736609	0	20591057	145552
DEPURA	non_withdrawal	1	0.992981	-3.79046	0.00676678	1.64652	0.992981	NA	NA	NA	0	NA	NA	NA	1	20591058	20736610	20591057	20736609	0	20591057	145552
DERALIN	non_withdrawal	1	0.992981	-3.79046	0.00676678	1.64652	0.992981	NA	NA	NA	0	NA	NA	NA	1	20591058	20736610	20591057	20736609	0	20591057	145552
DERALINE	non_withdrawal	1	0.992981	-3.79046	0.00676678	1.64652	0.992981	NA	NA	NA	0	NA	NA	NA	1	20591058	20736610	20591057	20736609	0	20591057	145552
DERCUTANE ,	non_withdrawal	1	0.992981	-3.79046	0.00676678	1.64652	0.992981	NA	NA	NA	0	NA	NA	NA	1	20591058	20736610	20591057	20736609	0	20591057	145552
DERIFIL_INTEGRA LIFSCIENCES CORP.	non_withdrawal	1	0.992981	-3.79046	0.00676678	1.64652	0.992981	NA	NA	NA	0	NA	NA	NA	1	20591058	20736610	20591057	20736609	0	20591057	145552
DERINOX DERINOX_/)	non_withdrawal	1	0.992981	-3.79046	0.00676678	1.64652	0.992981	NA	NA	NA	0	NA	NA	NA	1	20591058	20736610	20591057	20736609	0	20591057	145552
DERIPHYLLIN	non_withdrawal	1	0.992981	-3.79046	0.00676678	1.64652	0.992981	NA	NA	NA	0	NA	NA	NA	1	20591058	20736610	20591057	20736609	0	20591057	145552
DERMA CERIN	non_withdrawal	1	0.992981	-3.79046	0.00676678	1.64652	0.992981	NA	NA	NA	0	NA	NA	NA	1	20591058	20736610	20591057	20736609	0	20591057	145552
DERMA FILL	non_withdrawal	1	0.992981	-3.79046	0.00676678	1.64652	0.992981	NA	NA	NA	0	NA	NA	NA	1	20591058	20736610	20591057	20736609	0	20591057	145552
DERMA SMOOTHE SKIN	non_withdrawal	1	0.992981	-3.79046	0.00676678	1.64652	0.992981	NA	NA	NA	0	NA	NA	NA	1	20591058	20736610	20591057	20736609	0	20591057	145552
DERMACARE	non_withdrawal	1	0.992981	-3.79046	0.00676678	1.64652	0.992981	NA	NA	NA	0	NA	NA	NA	1	20591058	20736610	20591057	20736609	0	20591057	145552
DERMACYD	non_withdrawal	1	0.992981	-3.79046	0.00676678	1.64652	0.992981	NA	NA	NA	0	NA	NA	NA	1	20591058	20736610	20591057	20736609	0	20591057	145552
DERMADOL HYDROBASE	non_withdrawal	1	0.992981	-3.79046	0.00676678	1.64652	0.992981	NA	NA	NA	0	NA	NA	NA	1	20591058	20736610	20591057	20736609	0	20591057	145552
DERMALO HYDROBASE PREF. NAME	non_withdrawal	1	0.992981	-3.79046	0.00676678	1.64652	0.992981	NA	NA	NA	0	NA	NA	NA	1	20591058	20736610	20591057	20736609	0	20591057	145552
DERMALO HYDROBASE UNKNWON	non_withdrawal	1	0.992981	-3.79046	0.00676678	1.64652	0.992981	NA	NA	NA	0	NA	NA	NA	1	20591058	20736610	20591057	20736609	0	20591057	145552
DERMAMATCH	non_withdrawal	1	0.992981	-3.79046	0.00676678	1.64652	0.992981	NA	NA	NA	0	NA	NA	NA	1	20591058	20736610	20591057	20736609	0	20591057	145552
DERMAMEDICS COMPLEXION REPAIR REHYDRATING EMULSION DERMAMEDICS	non_withdrawal	1	0.992981	-3.79046	0.00676678	1.64652	0.992981	NA	NA	NA	0	NA	NA	NA	1	20591058	20736610	20591057	20736609	0	20591057	145552
DERMAPLAST POISON IVY MEDTECH PRODUCTS	non_withdrawal	1	0.992981	-3.79046	0.00676678	1.64652	0.992981	NA	NA	NA	0	NA	NA	NA	1	20591058	20736610	20591057	20736609	0	20591057	145552
DERMAREST DEL	non_withdrawal	1	0.992981	-3.79046	0.00676678	1.64652	0.992981	NA	NA	NA	0	NA	NA	NA	1	20591058	20736610	20591057	20736609	0	20591057	145552
DERMAREST ECZEMA MED MOIST SEN SK OZ	non_withdrawal	1	0.992981	-3.79046	0.00676678	1.64652	0.992981	NA	NA	NA	0	NA	NA	NA	1	20591058	20736610	20591057	20736609	0	20591057	145552
DERMAREST PSORIASIS MEDICATED SHAMPOO PLUS COND	non_withdrawal	1	0.992981	-3.79046	0.00676678	1.64652	0.992981	NA	NA	NA	0	NA	NA	NA	1	20591058	20736610	20591057	20736609	0	20591057	145552
DERMAREST SHAMPOO	non_withdrawal	1	0.992981	-3.79046	0.00676678	1.64652	0.992981	NA	NA	NA	0	NA	NA	NA	1	20591058	20736610	20591057	20736609	0	20591057	145552
DERMATAL ANTIAGING	non_withdrawal	1	0.992981	-3.79046	0.00676678	1.64652	0.992981	NA	NA	NA	0	NA	NA	NA	1	20591058	20736610	20591057	20736609	0	20591057	145552
DERMATOLOGIC	non_withdrawal	1	0.992981	-3.79046	0.00676678	1.64652	0.992981	NA	NA	NA	0	NA	NA	NA	1	20591058	20736610	20591057	20736609	0	20591057	145552
DERMATOLOGICAL DRUGS	non_withdrawal	1	0.992981	-3.79046	0.00676678	1.64652	0.992981	NA	NA	NA	0	NA	NA	NA	1	20591058	20736610	20591057	20736609	0	20591057	145552
DERMATOLOGIST CREATED FOAMING FACE WASH	non_withdrawal	1	0.992981	-3.79046	0.00676678	1.64652	0.992981	NA	NA	NA	0	NA	NA	NA	1	20591058	20736610	20591057	20736609	0	20591057	145552
DERMATOLOGISTS PRODUCTS CONTAINING UNDISCLOSED QUANTITIES HYDROQUI	non_withdrawal	1	0.992981	-3.79046	0.00676678	1.64652	0.992981	NA	NA	NA	0	NA	NA	NA	1	20591058	20736610	20591057	20736609	0	20591057	145552
DERMATOLOGY TREATMENT	non_withdrawal	1	0.992981	-3.79046	0.00676678	1.64652	0.992981	NA	NA	NA	0	NA	NA	NA	1	20591058	20736610	20591057	20736609	0	20591057	145552
DERMATOP SALBE	non_withdrawal	1	0.992981	-3.79046	0.00676678	1.64652	0.992981	NA	NA	NA	0	NA	NA	NA	1	20591058	20736610	20591057	20736609	0	20591057	145552
DERMAX	non_withdrawal	1	0.992981	-3.79046	0.00676678	1.64652	0.992981	NA	NA	NA	0	NA	NA	NA	1	20591058	20736610	20591057	20736609	0	20591057	145552
DERMISA CLEAR SKIN	non_withdrawal	1	0.992981	-3.79046	0.00676678	1.64652	0.992981	NA	NA	NA	0	NA	NA	NA	1	20591058	20736610	20591057	20736609	0	20591057	145552
DERMOL SOL	non_withdrawal	1	0.992981	-3.79046	0.00676678	1.64652	0.992981	NA	NA	NA	0	NA	NA	NA	1	20591058	20736610	20591057	20736609	0	20591057	145552
DERMOPHIL INDIEN	non_withdrawal	1	0.992981	-3.79046	0.00676678	1.64652	0.992981	NA	NA	NA	0	NA	NA	NA	1	20591058	20736610	20591057	20736609	0	20591057	145552
DERMOPLASAT BENZOCAINE-	non_withdrawal	1	0.992981	-3.79046	0.00676678	1.64652	0.992981	NA	NA	NA	0	NA	NA	NA	1	20591058	20736610	20591057	20736609	0	20591057	145552
DERMOPLAST BENZOCAINE_MENTHOL MED TECH PRODUCTS	non_withdrawal	1	0.992981	-3.79046	0.00676678	1.64652	0.992981	NA	NA	NA	0	NA	NA	NA	1	20591058	20736610	20591057	20736609	0	20591057	145552
DERMOTIC EAR	non_withdrawal	1	0.992981	-3.79046	0.00676678	1.64652	0.992981	NA	NA	NA	0	NA	NA	NA	1	20591058	20736610	20591057	20736609	0	20591057	145552
DERMOVATE SCALP APPLICATION	non_withdrawal	1	0.992981	-3.79046	0.00676678	1.64652	0.992981	NA	NA	NA	0	NA	NA	NA	1	20591058	20736610	20591057	20736609	0	20591057	145552
DEROX	non_withdrawal	1	0.992981	-3.79046	0.00676678	1.64652	0.992981	NA	NA	NA	0	NA	NA	NA	1	20591058	20736610	20591057	20736609	0	20591057	145552
DEROXATE	non_withdrawal	1	0.992981	-3.79046	0.00676678	1.64652	0.992981	NA	NA	NA	0	NA	NA	NA	1	20591058	20736610	20591057	20736609	0	20591057	145552
DERSANI	non_withdrawal	1	0.992981	-3.79046	0.00676678	1.64652	0.992981	NA	NA	NA	0	NA	NA	NA	1	20591058	20736610	20591057	20736609	0	20591057	145552
DERXAT	non_withdrawal	1	0.992981	-3.79046	0.00676678	1.64652	0.992981	NA	NA	NA	0	NA	NA	NA	1	20591058	20736610	20591057	20736609	0	20591057	145552
DESAL	non_withdrawal	1	0.992981	-3.79046	0.00676678	1.64652	0.992981	NA	NA	NA	0	NA	NA	NA	1	20591058	20736610	20591057	20736609	0	20591057	145552
DESARCOR	non_withdrawal	1	0.992981	-3.79046	0.00676678	1.64652	0.992981	NA	NA	NA	0	NA	NA	NA	1	20591058	20736610	20591057	20736609	0	20591057	145552
DESATANIB UNSURE FROM VA MEDICAL CENTER -	non_withdrawal	1	0.992981	-3.79046	0.00676678	1.64652	0.992981	NA	NA	NA	0	NA	NA	NA	1	20591058	20736610	20591057	20736609	0	20591057	145552
DESATINIB BRISTOLMYERS SQUIB	non_withdrawal	1	0.992981	-3.79046	0.00676678	1.64652	0.992981	NA	NA	NA	0	NA	NA	NA	1	20591058	20736610	20591057	20736609	0	20591057	145552
DESCON	non_withdrawal	1	0.992981	-3.79046	0.00676678	1.64652	0.992981	NA	NA	NA	0	NA	NA	NA	1	20591058	20736610	20591057	20736609	0	20591057	145552
DESCUTAN	non_withdrawal	1	0.992981	-3.79046	0.00676678	1.64652	0.992981	NA	NA	NA	0	NA	NA	NA	1	20591058	20736610	20591057	20736609	0	20591057	145552
DESENEX ANTIFUNGAL SPRAY	non_withdrawal	1	0.992981	-3.79046	0.00676678	1.64652	0.992981	NA	NA	NA	0	NA	NA	NA	1	20591058	20736610	20591057	20736609	0	20591057	145552
DESENEX FORM	non_withdrawal	1	0.992981	-3.79046	0.00676678	1.64652	0.992981	NA	NA	NA	0	NA	NA	NA	1	20591058	20736610	20591057	20736609	0	20591057	145552
DESENEX PRESCRIPTIONSTRENGTH SPRAYLIQUID	non_withdrawal	1	0.992981	-3.79046	0.00676678	1.64652	0.992981	NA	NA	NA	0	NA	NA	NA	1	20591058	20736610	20591057	20736609	0	20591057	145552
DESENEX PRESCRIPTIONSTRENGTH SPRAYLIQUID SPRAY	non_withdrawal	1	0.992981	-3.79046	0.00676678	1.64652	0.992981	NA	NA	NA	0	NA	NA	NA	1	20591058	20736610	20591057	20736609	0	20591057	145552
DESENFRIOLD (CHLORPHENIRAMINE_PHENYLPROPANOLAMINE/	non_withdrawal	1	0.992981	-3.79046	0.00676678	1.64652	0.992981	NA	NA	NA	0	NA	NA	NA	1	20591058	20736610	20591057	20736609	0	20591057	145552
DESFERAL T_	non_withdrawal	1	0.992981	-3.79046	0.00676678	1.64652	0.992981	NA	NA	NA	0	NA	NA	NA	1	20591058	20736610	20591057	20736609	0	20591057	145552
DESFERAL T_PWD	non_withdrawal	1	0.992981	-3.79046	0.00676678	1.64652	0.992981	NA	NA	NA	0	NA	NA	NA	1	20591058	20736610	20591057	20736609	0	20591057	145552
DESFERIN	non_withdrawal	1	0.992981	-3.79046	0.00676678	1.64652	0.992981	NA	NA	NA	0	NA	NA	NA	1	20591058	20736610	20591057	20736609	0	20591057	145552
DESFEROXAMINE 2337-25	non_withdrawal	1	0.992981	-3.79046	0.00676678	1.64652	0.992981	NA	NA	NA	0	NA	NA	NA	1	20591058	20736610	20591057	20736609	0	20591057	145552
DESFEROXOMINE VIAL	non_withdrawal	1	0.992981	-3.79046	0.00676678	1.64652	0.992981	NA	NA	NA	0	NA	NA	NA	1	20591058	20736610	20591057	20736609	0	20591057	145552
DESFULRANE	non_withdrawal	1	0.992981	-3.79046	0.00676678	1.64652	0.992981	NA	NA	NA	0	NA	NA	NA	1	20591058	20736610	20591057	20736609	0	20591057	145552
DESFUROXAMINE	non_withdrawal	1	0.992981	-3.79046	0.00676678	1.64652	0.992981	NA	NA	NA	0	NA	NA	NA	1	20591058	20736610	20591057	20736609	0	20591057	145552
DESICCANT	non_withdrawal	1	0.992981	-3.79046	0.00676678	1.64652	0.992981	NA	NA	NA	0	NA	NA	NA	1	20591058	20736610	20591057	20736609	0	20591057	145552
DESIPRAMINE ,	non_withdrawal	1	0.992981	-3.79046	0.00676678	1.64652	0.992981	NA	NA	NA	0	NA	NA	NA	1	20591058	20736610	20591057	20736609	0	20591057	145552
DESITIN CREAMY	non_withdrawal	1	0.992981	-3.79046	0.00676678	1.64652	0.992981	NA	NA	NA	0	NA	NA	NA	1	20591058	20736610	20591057	20736609	0	20591057	145552
DESITIN CREAMY TUBE	non_withdrawal	1	0.992981	-3.79046	0.00676678	1.64652	0.992981	NA	NA	NA	0	NA	NA	NA	1	20591058	20736610	20591057	20736609	0	20591057	145552
DESITIN RAPID RELIEF CREAMY DIAPER RASH	non_withdrawal	1	0.992981	-3.79046	0.00676678	1.64652	0.992981	NA	NA	NA	0	NA	NA	NA	1	20591058	20736610	20591057	20736609	0	20591057	145552
DESITIN RAPID RELIEF CREAMY FRAGRANCE FREE	non_withdrawal	1	0.992981	-3.79046	0.00676678	1.64652	0.992981	NA	NA	NA	0	NA	NA	NA	1	20591058	20736610	20591057	20736609	0	20591057	145552
DESITIN RAPID RELIEF CREAMY ZINC JOHNSON_JOHNSON	non_withdrawal	1	0.992981	-3.79046	0.00676678	1.64652	0.992981	NA	NA	NA	0	NA	NA	NA	1	20591058	20736610	20591057	20736609	0	20591057	145552
DESKETO	non_withdrawal	1	0.992981	-3.79046	0.00676678	1.64652	0.992981	NA	NA	NA	0	NA	NA	NA	1	20591058	20736610	20591057	20736609	0	20591057	145552
DESLORATADINEMONTELUKAST	non_withdrawal	1	0.992981	-3.79046	0.00676678	1.64652	0.992981	NA	NA	NA	0	NA	NA	NA	1	20591058	20736610	20591057	20736609	0	20591057	145552
DESLORATADINHORMOSAN	non_withdrawal	1	0.992981	-3.79046	0.00676678	1.64652	0.992981	NA	NA	NA	0	NA	NA	NA	1	20591058	20736610	20591057	20736609	0	20591057	145552
DESLORELIN	non_withdrawal	1	0.992981	-3.79046	0.00676678	1.64652	0.992981	NA	NA	NA	0	NA	NA	NA	1	20591058	20736610	20591057	20736609	0	20591057	145552
DESMENINOL CALCIUM	non_withdrawal	1	0.992981	-3.79046	0.00676678	1.64652	0.992981	NA	NA	NA	0	NA	NA	NA	1	20591058	20736610	20591057	20736609	0	20591057	145552
DESMODIUM	non_withdrawal	1	0.992981	-3.79046	0.00676678	1.64652	0.992981	NA	NA	NA	0	NA	NA	NA	1	20591058	20736610	20591057	20736609	0	20591057	145552
DESMOMELT DESMOPRESSIN )	non_withdrawal	1	0.992981	-3.79046	0.00676678	1.64652	0.992981	NA	NA	NA	0	NA	NA	NA	1	20591058	20736610	20591057	20736609	0	20591057	145552
DESMOPRESSIN BARR NDC	non_withdrawal	1	0.992981	-3.79046	0.00676678	1.64652	0.992981	NA	NA	NA	0	NA	NA	NA	1	20591058	20736610	20591057	20736609	0	20591057	145552
DESMOPRESSIN BAUSCH_LOMB PHARM	non_withdrawal	1	0.992981	-3.79046	0.00676678	1.64652	0.992981	NA	NA	NA	0	NA	NA	NA	1	20591058	20736610	20591057	20736609	0	20591057	145552
DESMOPRESSIN DE	non_withdrawal	1	0.992981	-3.79046	0.00676678	1.64652	0.992981	NA	NA	NA	0	NA	NA	NA	1	20591058	20736610	20591057	20736609	0	20591057	145552
DESMOPRESSIN DESMOPRESSIN )	non_withdrawal	1	0.992981	-3.79046	0.00676678	1.64652	0.992981	NA	NA	NA	0	NA	NA	NA	1	20591058	20736610	20591057	20736609	0	20591057	145552
DESMOPRESSIN DOSE FORM, ROUTE_FREQUENCY	non_withdrawal	1	0.992981	-3.79046	0.00676678	1.64652	0.992981	NA	NA	NA	0	NA	NA	NA	1	20591058	20736610	20591057	20736609	0	20591057	145552
DESMOPRESSIN MCGML AVENTIS	non_withdrawal	1	0.992981	-3.79046	0.00676678	1.64652	0.992981	NA	NA	NA	0	NA	NA	NA	1	20591058	20736610	20591057	20736609	0	20591057	145552
DESMOPRESSIN NASAL (INCLUDING NASAL SPRAY) (DESMO	non_withdrawal	1	0.992981	-3.79046	0.00676678	1.64652	0.992981	NA	NA	NA	0	NA	NA	NA	1	20591058	20736610	20591057	20736609	0	20591057	145552
DESMOPRESSIN NASAL SPR BAUSCH_LOMB	non_withdrawal	1	0.992981	-3.79046	0.00676678	1.64652	0.992981	NA	NA	NA	0	NA	NA	NA	1	20591058	20736610	20591057	20736609	0	20591057	145552
DESMOPRESSIN NASAL SPRAY APOTEX	non_withdrawal	1	0.992981	-3.79046	0.00676678	1.64652	0.992981	NA	NA	NA	0	NA	NA	NA	1	20591058	20736610	20591057	20736609	0	20591057	145552
DESMOPRESSIN NASAN SPRAY	non_withdrawal	1	0.992981	-3.79046	0.00676678	1.64652	0.992981	NA	NA	NA	0	NA	NA	NA	1	20591058	20736610	20591057	20736609	0	20591057	145552
DESMOPRESSIN USA	non_withdrawal	1	0.992981	-3.79046	0.00676678	1.64652	0.992981	NA	NA	NA	0	NA	NA	NA	1	20591058	20736610	20591057	20736609	0	20591057	145552
DESMORPHINE	non_withdrawal	1	0.992981	-3.79046	0.00676678	1.64652	0.992981	NA	NA	NA	0	NA	NA	NA	1	20591058	20736610	20591057	20736609	0	20591057	145552
DESMORPRESSIN NASAL SPR	non_withdrawal	1	0.992981	-3.79046	0.00676678	1.64652	0.992981	NA	NA	NA	0	NA	NA	NA	1	20591058	20736610	20591057	20736609	0	20591057	145552
DESMOSPRAY_DF	non_withdrawal	1	0.992981	-3.79046	0.00676678	1.64652	0.992981	NA	NA	NA	0	NA	NA	NA	1	20591058	20736610	20591057	20736609	0	20591057	145552
DESOBEL	non_withdrawal	1	0.992981	-3.79046	0.00676678	1.64652	0.992981	NA	NA	NA	0	NA	NA	NA	1	20591058	20736610	20591057	20736609	0	20591057	145552
DESOGEN DESOGESTREL	non_withdrawal	1	0.992981	-3.79046	0.00676678	1.64652	0.992981	NA	NA	NA	0	NA	NA	NA	1	20591058	20736610	20591057	20736609	0	20591057	145552
DESOGESTREL BIOGARAN	non_withdrawal	1	0.992981	-3.79046	0.00676678	1.64652	0.992981	NA	NA	NA	0	NA	NA	NA	1	20591058	20736610	20591057	20736609	0	20591057	145552
DESOGESTREL ETHINYL ESTRADIOL	non_withdrawal	1	0.992981	-3.79046	0.00676678	1.64652	0.992981	NA	NA	NA	0	NA	NA	NA	1	20591058	20736610	20591057	20736609	0	20591057	145552
DESOGESTREL ETHINYL ESTRADIOL -MCG	non_withdrawal	1	0.992981	-3.79046	0.00676678	1.64652	0.992981	NA	NA	NA	0	NA	NA	NA	1	20591058	20736610	20591057	20736609	0	20591057	145552
DESOGESTREL ETHINYLESTRADIOL	non_withdrawal	1	0.992981	-3.79046	0.00676678	1.64652	0.992981	NA	NA	NA	0	NA	NA	NA	1	20591058	20736610	20591057	20736609	0	20591057	145552
DESOGESTREL WETHINYLESTRADIOL	non_withdrawal	1	0.992981	-3.79046	0.00676678	1.64652	0.992981	NA	NA	NA	0	NA	NA	NA	1	20591058	20736610	20591057	20736609	0	20591057	145552
DESOGESTRELETHINYL ESTRADIOL_NORETHINDRONE	non_withdrawal	1	0.992981	-3.79046	0.00676678	1.64652	0.992981	NA	NA	NA	0	NA	NA	NA	1	20591058	20736610	20591057	20736609	0	20591057	145552
DESOGESTRELETHINYLESTRADIOL	non_withdrawal	1	0.992981	-3.79046	0.00676678	1.64652	0.992981	NA	NA	NA	0	NA	NA	NA	1	20591058	20736610	20591057	20736609	0	20591057	145552
DESOGRESTREL	non_withdrawal	1	0.992981	-3.79046	0.00676678	1.64652	0.992981	NA	NA	NA	0	NA	NA	NA	1	20591058	20736610	20591057	20736609	0	20591057	145552
DESOGRESTRELETHINYLESTRADIOL BIOGARAN	non_withdrawal	1	0.992981	-3.79046	0.00676678	1.64652	0.992981	NA	NA	NA	0	NA	NA	NA	1	20591058	20736610	20591057	20736609	0	20591057	145552
DESOMORPHINE	non_withdrawal	1	0.992981	-3.79046	0.00676678	1.64652	0.992981	NA	NA	NA	0	NA	NA	NA	1	20591058	20736610	20591057	20736609	0	20591057	145552
DESOREN_	non_withdrawal	1	0.992981	-3.79046	0.00676678	1.64652	0.992981	NA	NA	NA	0	NA	NA	NA	1	20591058	20736610	20591057	20736609	0	20591057	145552
DESOXYMETASONE	non_withdrawal	1	0.992981	-3.79046	0.00676678	1.64652	0.992981	NA	NA	NA	0	NA	NA	NA	1	20591058	20736610	20591057	20736609	0	20591057	145552
DESPEC MFG INTERNATIONAL	non_withdrawal	1	0.992981	-3.79046	0.00676678	1.64652	0.992981	NA	NA	NA	0	NA	NA	NA	1	20591058	20736610	20591057	20736609	0	20591057	145552
DESRIDAT_(NOT )	non_withdrawal	1	0.992981	-3.79046	0.00676678	1.64652	0.992981	NA	NA	NA	0	NA	NA	NA	1	20591058	20736610	20591057	20736609	0	20591057	145552
DESVENLAFAXIN	non_withdrawal	1	0.992981	-3.79046	0.00676678	1.64652	0.992981	NA	NA	NA	0	NA	NA	NA	1	20591058	20736610	20591057	20736609	0	20591057	145552
DESVENLAFAXYNE	non_withdrawal	1	0.992981	-3.79046	0.00676678	1.64652	0.992981	NA	NA	NA	0	NA	NA	NA	1	20591058	20736610	20591057	20736609	0	20591057	145552
DETEMIR INSULIN U NOVO NORDISK	non_withdrawal	1	0.992981	-3.79046	0.00676678	1.64652	0.992981	NA	NA	NA	0	NA	NA	NA	1	20591058	20736610	20591057	20736609	0	20591057	145552
DETENSIEL BISOPROLOL	non_withdrawal	1	0.992981	-3.79046	0.00676678	1.64652	0.992981	NA	NA	NA	0	NA	NA	NA	1	20591058	20736610	20591057	20736609	0	20591057	145552
DETENSIEL_(NOT )	non_withdrawal	1	0.992981	-3.79046	0.00676678	1.64652	0.992981	NA	NA	NA	0	NA	NA	NA	1	20591058	20736610	20591057	20736609	0	20591057	145552
DETRUSITOL PROLONGED ,	non_withdrawal	1	0.992981	-3.79046	0.00676678	1.64652	0.992981	NA	NA	NA	0	NA	NA	NA	1	20591058	20736610	20591057	20736609	0	20591057	145552
DEUDEXTROMETHORPHAN	non_withdrawal	1	0.992981	-3.79046	0.00676678	1.64652	0.992981	NA	NA	NA	0	NA	NA	NA	1	20591058	20736610	20591057	20736609	0	20591057	145552
DEURSIL RR	non_withdrawal	1	0.992981	-3.79046	0.00676678	1.64652	0.992981	NA	NA	NA	0	NA	NA	NA	1	20591058	20736610	20591057	20736609	0	20591057	145552
DEVICEEVEROLIMUS	non_withdrawal	1	0.992981	-3.79046	0.00676678	1.64652	0.992981	NA	NA	NA	0	NA	NA	NA	1	20591058	20736610	20591057	20736609	0	20591057	145552
DEVICEINSULIN	non_withdrawal	1	0.992981	-3.79046	0.00676678	1.64652	0.992981	NA	NA	NA	0	NA	NA	NA	1	20591058	20736610	20591057	20736609	0	20591057	145552
DEVICEUNSPECIFIED INGREDIENT	non_withdrawal	1	0.992981	-3.79046	0.00676678	1.64652	0.992981	NA	NA	NA	0	NA	NA	NA	1	20591058	20736610	20591057	20736609	0	20591057	145552
DEVILS CLAW	non_withdrawal	1	0.992981	-3.79046	0.00676678	1.64652	0.992981	NA	NA	NA	0	NA	NA	NA	1	20591058	20736610	20591057	20736609	0	20591057	145552
DEVILS CLAW INKNOWN	non_withdrawal	1	0.992981	-3.79046	0.00676678	1.64652	0.992981	NA	NA	NA	0	NA	NA	NA	1	20591058	20736610	20591057	20736609	0	20591057	145552
DEVROM	non_withdrawal	1	0.992981	-3.79046	0.00676678	1.64652	0.992981	NA	NA	NA	0	NA	NA	NA	1	20591058	20736610	20591057	20736609	0	20591057	145552
DEX RAMS PERRIGO	non_withdrawal	1	0.992981	-3.79046	0.00676678	1.64652	0.992981	NA	NA	NA	0	NA	NA	NA	1	20591058	20736610	20591057	20736609	0	20591057	145552
DEXA	non_withdrawal	1	0.992981	-3.79046	0.00676678	1.64652	0.992981	NA	NA	NA	0	NA	NA	NA	1	20591058	20736610	20591057	20736609	0	20591057	145552
DEXA EDO	non_withdrawal	1	0.992981	-3.79046	0.00676678	1.64652	0.992981	NA	NA	NA	0	NA	NA	NA	1	20591058	20736610	20591057	20736609	0	20591057	145552
DEXADRENE SPANSULES ONCE BID	non_withdrawal	1	0.992981	-3.79046	0.00676678	1.64652	0.992981	NA	NA	NA	0	NA	NA	NA	1	20591058	20736610	20591057	20736609	0	20591057	145552
DEXADRINE	non_withdrawal	1	0.992981	-3.79046	0.00676678	1.64652	0.992981	NA	NA	NA	0	NA	NA	NA	1	20591058	20736610	20591057	20736609	0	20591057	145552
DEXAFLAM	non_withdrawal	1	0.992981	-3.79046	0.00676678	1.64652	0.992981	NA	NA	NA	0	NA	NA	NA	1	20591058	20736610	20591057	20736609	0	20591057	145552
DEXAFLUID	non_withdrawal	1	0.992981	-3.79046	0.00676678	1.64652	0.992981	NA	NA	NA	0	NA	NA	NA	1	20591058	20736610	20591057	20736609	0	20591057	145552
DEXAFREE EYE )	non_withdrawal	1	0.992981	-3.79046	0.00676678	1.64652	0.992981	NA	NA	NA	0	NA	NA	NA	1	20591058	20736610	20591057	20736609	0	20591057	145552
DEXAHEXAL	non_withdrawal	1	0.992981	-3.79046	0.00676678	1.64652	0.992981	NA	NA	NA	0	NA	NA	NA	1	20591058	20736610	20591057	20736609	0	20591057	145552
DEXAMATHASONE	non_withdrawal	1	0.992981	-3.79046	0.00676678	1.64652	0.992981	NA	NA	NA	0	NA	NA	NA	1	20591058	20736610	20591057	20736609	0	20591057	145552
DEXAMEDETOMIDINE	non_withdrawal	1	0.992981	-3.79046	0.00676678	1.64652	0.992981	NA	NA	NA	0	NA	NA	NA	1	20591058	20736610	20591057	20736609	0	20591057	145552
DEXAMETHASOE	non_withdrawal	1	0.992981	-3.79046	0.00676678	1.64652	0.992981	NA	NA	NA	0	NA	NA	NA	1	20591058	20736610	20591057	20736609	0	20591057	145552
DEXAMETHASON COPHAR^	non_withdrawal	1	0.992981	-3.79046	0.00676678	1.64652	0.992981	NA	NA	NA	0	NA	NA	NA	1	20591058	20736610	20591057	20736609	0	20591057	145552
DEXAMETHASON KRKA	non_withdrawal	1	0.992981	-3.79046	0.00676678	1.64652	0.992981	NA	NA	NA	0	NA	NA	NA	1	20591058	20736610	20591057	20736609	0	20591057	145552
DEXAMETHASONE ISONICOTINATENEOMYCIN_TRAMAZOLINE	non_withdrawal	1	0.992981	-3.79046	0.00676678	1.64652	0.992981	NA	NA	NA	0	NA	NA	NA	1	20591058	20736610	20591057	20736609	0	20591057	145552
DEXAMETHASONEC	non_withdrawal	1	0.992981	-3.79046	0.00676678	1.64652	0.992981	NA	NA	NA	0	NA	NA	NA	1	20591058	20736610	20591057	20736609	0	20591057	145552
DEXAMETHASONEDEXAMETHASONE_DEXAMETHASONE \DEXAMETHASONE ISONICOTINATE\DEXAMETHASONE \DEXAMETHASONE PHOSPHATE\DEXAMETHASONE TEBUTATE\DEXAMETHASONE	non_withdrawal	1	0.992981	-3.79046	0.00676678	1.64652	0.992981	NA	NA	NA	0	NA	NA	NA	1	20591058	20736610	20591057	20736609	0	20591057	145552
DEXAMETHASONEDIPHENHYDRAMINE_NYSTATIN\TETRACYCLINE	non_withdrawal	1	0.992981	-3.79046	0.00676678	1.64652	0.992981	NA	NA	NA	0	NA	NA	NA	1	20591058	20736610	20591057	20736609	0	20591057	145552
DEXAMETHASONEHYDROCORTISONE_PARAFORMALDEHYDE	non_withdrawal	1	0.992981	-3.79046	0.00676678	1.64652	0.992981	NA	NA	NA	0	NA	NA	NA	1	20591058	20736610	20591057	20736609	0	20591057	145552
DEXAMETHASONENETILMICIN	non_withdrawal	1	0.992981	-3.79046	0.00676678	1.64652	0.992981	NA	NA	NA	0	NA	NA	NA	1	20591058	20736610	20591057	20736609	0	20591057	145552
DEXAMETHASONETABLETS)	non_withdrawal	1	0.992981	-3.79046	0.00676678	1.64652	0.992981	NA	NA	NA	0	NA	NA	NA	1	20591058	20736610	20591057	20736609	0	20591057	145552
DEXAMETHASONNE	non_withdrawal	1	0.992981	-3.79046	0.00676678	1.64652	0.992981	NA	NA	NA	0	NA	NA	NA	1	20591058	20736610	20591057	20736609	0	20591057	145552
DEXAMETHATSONE	non_withdrawal	1	0.992981	-3.79046	0.00676678	1.64652	0.992981	NA	NA	NA	0	NA	NA	NA	1	20591058	20736610	20591057	20736609	0	20591057	145552
DEXAMETHAXONE	non_withdrawal	1	0.992981	-3.79046	0.00676678	1.64652	0.992981	NA	NA	NA	0	NA	NA	NA	1	20591058	20736610	20591057	20736609	0	20591057	145552
DEXAMETHAZONEPIX	non_withdrawal	1	0.992981	-3.79046	0.00676678	1.64652	0.992981	NA	NA	NA	0	NA	NA	NA	1	20591058	20736610	20591057	20736609	0	20591057	145552
DEXAMETHOASONERITUXIMAB	non_withdrawal	1	0.992981	-3.79046	0.00676678	1.64652	0.992981	NA	NA	NA	0	NA	NA	NA	1	20591058	20736610	20591057	20736609	0	20591057	145552
DEXAMETHOSE	non_withdrawal	1	0.992981	-3.79046	0.00676678	1.64652	0.992981	NA	NA	NA	0	NA	NA	NA	1	20591058	20736610	20591057	20736609	0	20591057	145552
DEXAMOL	non_withdrawal	1	0.992981	-3.79046	0.00676678	1.64652	0.992981	NA	NA	NA	0	NA	NA	NA	1	20591058	20736610	20591057	20736609	0	20591057	145552
DEXAMPHETAMINES	non_withdrawal	1	0.992981	-3.79046	0.00676678	1.64652	0.992981	NA	NA	NA	0	NA	NA	NA	1	20591058	20736610	20591057	20736609	0	20591057	145552
DEXAMTHASONE	non_withdrawal	1	0.992981	-3.79046	0.00676678	1.64652	0.992981	NA	NA	NA	0	NA	NA	NA	1	20591058	20736610	20591057	20736609	0	20591057	145552
DEXAPANTHENOL	non_withdrawal	1	0.992981	-3.79046	0.00676678	1.64652	0.992981	NA	NA	NA	0	NA	NA	NA	1	20591058	20736610	20591057	20736609	0	20591057	145552
DEXAPOSTAFEN COMPIRIMIDOS	non_withdrawal	1	0.992981	-3.79046	0.00676678	1.64652	0.992981	NA	NA	NA	0	NA	NA	NA	1	20591058	20736610	20591057	20736609	0	20591057	145552
DEXARATIONPHARM	non_withdrawal	1	0.992981	-3.79046	0.00676678	1.64652	0.992981	NA	NA	NA	0	NA	NA	NA	1	20591058	20736610	20591057	20736609	0	20591057	145552
DEXATRIMGENERIC	non_withdrawal	1	0.992981	-3.79046	0.00676678	1.64652	0.992981	NA	NA	NA	0	NA	NA	NA	1	20591058	20736610	20591057	20736609	0	20591057	145552
DEXBORNEOLEDARAVONE	non_withdrawal	1	0.992981	-3.79046	0.00676678	1.64652	0.992981	NA	NA	NA	0	NA	NA	NA	1	20591058	20736610	20591057	20736609	0	20591057	145552
DEXBROMPHENIRAMINE MALEATEPHENYLEPHRINE	non_withdrawal	1	0.992981	-3.79046	0.00676678	1.64652	0.992981	NA	NA	NA	0	NA	NA	NA	1	20591058	20736610	20591057	20736609	0	20591057	145552
DEXCCHLORPHENIRAMINE	non_withdrawal	1	0.992981	-3.79046	0.00676678	1.64652	0.992981	NA	NA	NA	0	NA	NA	NA	1	20591058	20736610	20591057	20736609	0	20591057	145552
DEXCHLORPHENIRAMINE MALEATEDEXTROMETHORPHAN_PSEUDOEPHEDRINE	non_withdrawal	1	0.992981	-3.79046	0.00676678	1.64652	0.992981	NA	NA	NA	0	NA	NA	NA	1	20591058	20736610	20591057	20736609	0	20591057	145552
DEXCHLORPHENIRAMINE MALEATEGUAIFENESIN_PSEUDOEPHEDRINE	non_withdrawal	1	0.992981	-3.79046	0.00676678	1.64652	0.992981	NA	NA	NA	0	NA	NA	NA	1	20591058	20736610	20591057	20736609	0	20591057	145552
DEXCHLORPHENIRAMINE MALEATEPHENYLEPHRINE	non_withdrawal	1	0.992981	-3.79046	0.00676678	1.64652	0.992981	NA	NA	NA	0	NA	NA	NA	1	20591058	20736610	20591057	20736609	0	20591057	145552
DEXCHLORPHENIRAMINEDEXTROMETHORPHAN_PHENYLEPHRINE\PYRILAMINE	non_withdrawal	1	0.992981	-3.79046	0.00676678	1.64652	0.992981	NA	NA	NA	0	NA	NA	NA	1	20591058	20736610	20591057	20736609	0	20591057	145552
DEXETIMIDE	non_withdrawal	1	0.992981	-3.79046	0.00676678	1.64652	0.992981	NA	NA	NA	0	NA	NA	NA	1	20591058	20736610	20591057	20736609	0	20591057	145552
DEXFERRATIN	non_withdrawal	1	0.992981	-3.79046	0.00676678	1.64652	0.992981	NA	NA	NA	0	NA	NA	NA	1	20591058	20736610	20591057	20736609	0	20591057	145552
DEXFERRUM FE_++	non_withdrawal	1	0.992981	-3.79046	0.00676678	1.64652	0.992981	NA	NA	NA	0	NA	NA	NA	1	20591058	20736610	20591057	20736609	0	20591057	145552
DEXIDIN	non_withdrawal	1	0.992981	-3.79046	0.00676678	1.64652	0.992981	NA	NA	NA	0	NA	NA	NA	1	20591058	20736610	20591057	20736609	0	20591057	145552
DEXILANT TAKEDA	non_withdrawal	1	0.992981	-3.79046	0.00676678	1.64652	0.992981	NA	NA	NA	0	NA	NA	NA	1	20591058	20736610	20591057	20736609	0	20591057	145552
DEXIMUNE	non_withdrawal	1	0.992981	-3.79046	0.00676678	1.64652	0.992981	NA	NA	NA	0	NA	NA	NA	1	20591058	20736610	20591057	20736609	0	20591057	145552
DEXIVANT	non_withdrawal	1	0.992981	-3.79046	0.00676678	1.64652	0.992981	NA	NA	NA	0	NA	NA	NA	1	20591058	20736610	20591057	20736609	0	20591057	145552
DEXMEDETOMIDENE	non_withdrawal	1	0.992981	-3.79046	0.00676678	1.64652	0.992981	NA	NA	NA	0	NA	NA	NA	1	20591058	20736610	20591057	20736609	0	20591057	145552
DEXMETHYLPHEN	non_withdrawal	1	0.992981	-3.79046	0.00676678	1.64652	0.992981	NA	NA	NA	0	NA	NA	NA	1	20591058	20736610	20591057	20736609	0	20591057	145552
DEXPAK ECR	non_withdrawal	1	0.992981	-3.79046	0.00676678	1.64652	0.992981	NA	NA	NA	0	NA	NA	NA	1	20591058	20736610	20591057	20736609	0	20591057	145552
DEXPAK TAPERPACK ECR	non_withdrawal	1	0.992981	-3.79046	0.00676678	1.64652	0.992981	NA	NA	NA	0	NA	NA	NA	1	20591058	20736610	20591057	20736609	0	20591057	145552
DEXPANTHENOLDIMETHYL SULFOXIDE	non_withdrawal	1	0.992981	-3.79046	0.00676678	1.64652	0.992981	NA	NA	NA	0	NA	NA	NA	1	20591058	20736610	20591057	20736609	0	20591057	145552
DEXPANTHENOLERGOCALCIFEROL_NIACINAMIDE\PYRIDOXINE	non_withdrawal	1	0.992981	-3.79046	0.00676678	1.64652	0.992981	NA	NA	NA	0	NA	NA	NA	1	20591058	20736610	20591057	20736609	0	20591057	145552
DEXPANTHENOLLIDOCAINE_PREDNISOLONE CAPROATE\TRICLOSAN	non_withdrawal	1	0.992981	-3.79046	0.00676678	1.64652	0.992981	NA	NA	NA	0	NA	NA	NA	1	20591058	20736610	20591057	20736609	0	20591057	145552
DEXPANTHENOLPYRITHIONE ZINC_SALICYLIC ACID	non_withdrawal	1	0.992981	-3.79046	0.00676678	1.64652	0.992981	NA	NA	NA	0	NA	NA	NA	1	20591058	20736610	20591057	20736609	0	20591057	145552
DEXPANTHENOLXYLOMETAZOLINE	non_withdrawal	1	0.992981	-3.79046	0.00676678	1.64652	0.992981	NA	NA	NA	0	NA	NA	NA	1	20591058	20736610	20591057	20736609	0	20591057	145552
DEXSOL PL00427_0137	non_withdrawal	1	0.992981	-3.79046	0.00676678	1.64652	0.992981	NA	NA	NA	0	NA	NA	NA	1	20591058	20736610	20591057	20736609	0	20591057	145552
DEXT SCC, AMPHOSP ; ; MFG BARR	non_withdrawal	1	0.992981	-3.79046	0.00676678	1.64652	0.992981	NA	NA	NA	0	NA	NA	NA	1	20591058	20736610	20591057	20736609	0	20591057	145552
DEXTAMETHASONE	non_withdrawal	1	0.992981	-3.79046	0.00676678	1.64652	0.992981	NA	NA	NA	0	NA	NA	NA	1	20591058	20736610	20591057	20736609	0	20591057	145552
DEXTERRAN	non_withdrawal	1	0.992981	-3.79046	0.00676678	1.64652	0.992981	NA	NA	NA	0	NA	NA	NA	1	20591058	20736610	20591057	20736609	0	20591057	145552
DEXTOSE	non_withdrawal	1	0.992981	-3.79046	0.00676678	1.64652	0.992981	NA	NA	NA	0	NA	NA	NA	1	20591058	20736610	20591057	20736609	0	20591057	145552
DEXTRAN DEXTROSE	non_withdrawal	1	0.992981	-3.79046	0.00676678	1.64652	0.992981	NA	NA	NA	0	NA	NA	NA	1	20591058	20736610	20591057	20736609	0	20591057	145552
DEXTRAN SALINE BAXTER	non_withdrawal	1	0.992981	-3.79046	0.00676678	1.64652	0.992981	NA	NA	NA	0	NA	NA	NA	1	20591058	20736610	20591057	20736609	0	20591057	145552
DEXTRIN	non_withdrawal	1	0.992981	-3.79046	0.00676678	1.64652	0.992981	NA	NA	NA	0	NA	NA	NA	1	20591058	20736610	20591057	20736609	0	20591057	145552
DEXTRO COMBO RANBAXY	non_withdrawal	1	0.992981	-3.79046	0.00676678	1.64652	0.992981	NA	NA	NA	0	NA	NA	NA	1	20591058	20736610	20591057	20736609	0	20591057	145552
DEXTROAMP AMPHET	non_withdrawal	1	0.992981	-3.79046	0.00676678	1.64652	0.992981	NA	NA	NA	0	NA	NA	NA	1	20591058	20736610	20591057	20736609	0	20591057	145552
DEXTROAMPAMPHET ACTAVIA	non_withdrawal	1	0.992981	-3.79046	0.00676678	1.64652	0.992981	NA	NA	NA	0	NA	NA	NA	1	20591058	20736610	20591057	20736609	0	20591057	145552
DEXTROAMPAMPHET USA	non_withdrawal	1	0.992981	-3.79046	0.00676678	1.64652	0.992981	NA	NA	NA	0	NA	NA	NA	1	20591058	20736610	20591057	20736609	0	20591057	145552
DEXTROAMPHAMPHETER	non_withdrawal	1	0.992981	-3.79046	0.00676678	1.64652	0.992981	NA	NA	NA	0	NA	NA	NA	1	20591058	20736610	20591057	20736609	0	20591057	145552
DEXTROAMPHET BARR	non_withdrawal	1	0.992981	-3.79046	0.00676678	1.64652	0.992981	NA	NA	NA	0	NA	NA	NA	1	20591058	20736610	20591057	20736609	0	20591057	145552
DEXTROAMPHET ELIZABETH LLC	non_withdrawal	1	0.992981	-3.79046	0.00676678	1.64652	0.992981	NA	NA	NA	0	NA	NA	NA	1	20591058	20736610	20591057	20736609	0	20591057	145552
DEXTROAMPHETAMINE COMBO	non_withdrawal	1	0.992981	-3.79046	0.00676678	1.64652	0.992981	NA	NA	NA	0	NA	NA	NA	1	20591058	20736610	20591057	20736609	0	20591057	145552
DEXTROAMPHETAMINE DEXADRINE	non_withdrawal	1	0.992981	-3.79046	0.00676678	1.64652	0.992981	NA	NA	NA	0	NA	NA	NA	1	20591058	20736610	20591057	20736609	0	20591057	145552
DEXTROAMPHETAMINE ETHICS BRAND	non_withdrawal	1	0.992981	-3.79046	0.00676678	1.64652	0.992981	NA	NA	NA	0	NA	NA	NA	1	20591058	20736610	20591057	20736609	0	20591057	145552
DEXTROAMPHETAMINE MALLINCKRODET	non_withdrawal	1	0.992981	-3.79046	0.00676678	1.64652	0.992981	NA	NA	NA	0	NA	NA	NA	1	20591058	20736610	20591057	20736609	0	20591057	145552
DEXTROAMPHETAMINE MALLINKROFT	non_withdrawal	1	0.992981	-3.79046	0.00676678	1.64652	0.992981	NA	NA	NA	0	NA	NA	NA	1	20591058	20736610	20591057	20736609	0	20591057	145552
DEXTROAMPHETAMINE MIXED SALTER EL	non_withdrawal	1	0.992981	-3.79046	0.00676678	1.64652	0.992981	NA	NA	NA	0	NA	NA	NA	1	20591058	20736610	20591057	20736609	0	20591057	145552
DEXTROAMPHETAMINE PILLS SAY_B SIDE	non_withdrawal	1	0.992981	-3.79046	0.00676678	1.64652	0.992981	NA	NA	NA	0	NA	NA	NA	1	20591058	20736610	20591057	20736609	0	20591057	145552
DEXTROAMPHETAMINE SACSLF ( )(AMPHETAMINE	non_withdrawal	1	0.992981	-3.79046	0.00676678	1.64652	0.992981	NA	NA	NA	0	NA	NA	NA	1	20591058	20736610	20591057	20736609	0	20591057	145552
DEXTROAMPHETAMINE SLOWRELEASE	non_withdrawal	1	0.992981	-3.79046	0.00676678	1.64652	0.992981	NA	NA	NA	0	NA	NA	NA	1	20591058	20736610	20591057	20736609	0	20591057	145552
DEXTROAMPHETAMINE SULFA	non_withdrawal	1	0.992981	-3.79046	0.00676678	1.64652	0.992981	NA	NA	NA	0	NA	NA	NA	1	20591058	20736610	20591057	20736609	0	20591057	145552
DEXTROAMPHETAMINE TIMEDELAYED	non_withdrawal	1	0.992981	-3.79046	0.00676678	1.64652	0.992981	NA	NA	NA	0	NA	NA	NA	1	20591058	20736610	20591057	20736609	0	20591057	145552
DEXTROAMPHETAMINEMIXED	non_withdrawal	1	0.992981	-3.79046	0.00676678	1.64652	0.992981	NA	NA	NA	0	NA	NA	NA	1	20591058	20736610	20591057	20736609	0	20591057	145552
DEXTROAMPHETAMINESULFATE	non_withdrawal	1	0.992981	-3.79046	0.00676678	1.64652	0.992981	NA	NA	NA	0	NA	NA	NA	1	20591058	20736610	20591057	20736609	0	20591057	145552
DEXTROAMPHETAMINE_	non_withdrawal	1	0.992981	-3.79046	0.00676678	1.64652	0.992981	NA	NA	NA	0	NA	NA	NA	1	20591058	20736610	20591057	20736609	0	20591057	145552
DEXTROAMPHETINE	non_withdrawal	1	0.992981	-3.79046	0.00676678	1.64652	0.992981	NA	NA	NA	0	NA	NA	NA	1	20591058	20736610	20591057	20736609	0	20591057	145552
DEXTROCHLORPHENIRAMINE	non_withdrawal	1	0.992981	-3.79046	0.00676678	1.64652	0.992981	NA	NA	NA	0	NA	NA	NA	1	20591058	20736610	20591057	20736609	0	20591057	145552
DEXTROMETHOPRHAN GUAIFENESIN	non_withdrawal	1	0.992981	-3.79046	0.00676678	1.64652	0.992981	NA	NA	NA	0	NA	NA	NA	1	20591058	20736610	20591057	20736609	0	20591057	145552
DEXTROMETHORPH DEXTROMETHORPHAN DOSE BOTH DRUGS DCD HOSPIT	non_withdrawal	1	0.992981	-3.79046	0.00676678	1.64652	0.992981	NA	NA	NA	0	NA	NA	NA	1	20591058	20736610	20591057	20736609	0	20591057	145552
DEXTROMETHORPHAN ACETAMINOPHEN	non_withdrawal	1	0.992981	-3.79046	0.00676678	1.64652	0.992981	NA	NA	NA	0	NA	NA	NA	1	20591058	20736610	20591057	20736609	0	20591057	145552
DEXTROMETHORPHAN CHLORPHENIRAMINE	non_withdrawal	1	0.992981	-3.79046	0.00676678	1.64652	0.992981	NA	NA	NA	0	NA	NA	NA	1	20591058	20736610	20591057	20736609	0	20591057	145552
DEXTROMETHORPHAN DEXTROMETHORPAN)	non_withdrawal	1	0.992981	-3.79046	0.00676678	1.64652	0.992981	NA	NA	NA	0	NA	NA	NA	1	20591058	20736610	20591057	20736609	0	20591057	145552
DEXTROMETHORPHAN GELCAP	non_withdrawal	1	0.992981	-3.79046	0.00676678	1.64652	0.992981	NA	NA	NA	0	NA	NA	NA	1	20591058	20736610	20591057	20736609	0	20591057	145552
DEXTROMETHORPHAN GUAIFENESIN UN	non_withdrawal	1	0.992981	-3.79046	0.00676678	1.64652	0.992981	NA	NA	NA	0	NA	NA	NA	1	20591058	20736610	20591057	20736609	0	20591057	145552
DEXTROMETHORPHAN HYDROBROMIDEDOXYLAMINE_EPHEDRINE	non_withdrawal	1	0.992981	-3.79046	0.00676678	1.64652	0.992981	NA	NA	NA	0	NA	NA	NA	1	20591058	20736610	20591057	20736609	0	20591057	145552
DEXTROMETHORPHAN HYDROBROMIDEEPHEDRINE	non_withdrawal	1	0.992981	-3.79046	0.00676678	1.64652	0.992981	NA	NA	NA	0	NA	NA	NA	1	20591058	20736610	20591057	20736609	0	20591057	145552
DEXTROMETHORPHAN HYDROBROMIDEPHENIRAMINE_PHENYLEPHRINE	non_withdrawal	1	0.992981	-3.79046	0.00676678	1.64652	0.992981	NA	NA	NA	0	NA	NA	NA	1	20591058	20736610	20591057	20736609	0	20591057	145552
DEXTROMETHORPHAN HYDROBROMIDEPHENYLEPHRINE_THONZYLAMINE HYDROCHLORIDE	non_withdrawal	1	0.992981	-3.79046	0.00676678	1.64652	0.992981	NA	NA	NA	0	NA	NA	NA	1	20591058	20736610	20591057	20736609	0	20591057	145552
DEXTROMETHORPHAN HYDROBROMIDESULFOGAIACOL	non_withdrawal	1	0.992981	-3.79046	0.00676678	1.64652	0.992981	NA	NA	NA	0	NA	NA	NA	1	20591058	20736610	20591057	20736609	0	20591057	145552
DEXTROMETHORPHAN HYDROBROMIDETRIPROLIDINE	non_withdrawal	1	0.992981	-3.79046	0.00676678	1.64652	0.992981	NA	NA	NA	0	NA	NA	NA	1	20591058	20736610	20591057	20736609	0	20591057	145552
DEXTROMETHORPHAN NYQUIL	non_withdrawal	1	0.992981	-3.79046	0.00676678	1.64652	0.992981	NA	NA	NA	0	NA	NA	NA	1	20591058	20736610	20591057	20736609	0	20591057	145552
DEXTROMETHORPHAN POLILSTIREX	non_withdrawal	1	0.992981	-3.79046	0.00676678	1.64652	0.992981	NA	NA	NA	0	NA	NA	NA	1	20591058	20736610	20591057	20736609	0	20591057	145552
DEXTROMETHORPHAN REC DOSE	non_withdrawal	1	0.992981	-3.79046	0.00676678	1.64652	0.992981	NA	NA	NA	0	NA	NA	NA	1	20591058	20736610	20591057	20736609	0	20591057	145552
DEXTROMETHORPHAN WDOXYLAM. SUCC_PARACET. (DEXTROMETHORPHAN HYDROB	non_withdrawal	1	0.992981	-3.79046	0.00676678	1.64652	0.992981	NA	NA	NA	0	NA	NA	NA	1	20591058	20736610	20591057	20736609	0	20591057	145552
DEXTROMETHORPHAN WDOXYLAMINE _ACETAMINOPHEN	non_withdrawal	1	0.992981	-3.79046	0.00676678	1.64652	0.992981	NA	NA	NA	0	NA	NA	NA	1	20591058	20736610	20591057	20736609	0	20591057	145552
DEXTROMETHORPHAN WDOXYLAMINE_PARACETAMOL/PSE	non_withdrawal	1	0.992981	-3.79046	0.00676678	1.64652	0.992981	NA	NA	NA	0	NA	NA	NA	1	20591058	20736610	20591057	20736609	0	20591057	145552
DEXTROMETHORPHAN WPARACETAMOL_PSEUDOEPHEDRI.	non_withdrawal	1	0.992981	-3.79046	0.00676678	1.64652	0.992981	NA	NA	NA	0	NA	NA	NA	1	20591058	20736610	20591057	20736609	0	20591057	145552
DEXTROMETHORPHAN WPHENYLEPHRINE	non_withdrawal	1	0.992981	-3.79046	0.00676678	1.64652	0.992981	NA	NA	NA	0	NA	NA	NA	1	20591058	20736610	20591057	20736609	0	20591057	145552
DEXTROMETHORPHANDIPHENHYDRAMINE	non_withdrawal	1	0.992981	-3.79046	0.00676678	1.64652	0.992981	NA	NA	NA	0	NA	NA	NA	1	20591058	20736610	20591057	20736609	0	20591057	145552
DEXTROMETHORPHANGUAIFENESIN_PSEUDOEPHEDRINE	non_withdrawal	1	0.992981	-3.79046	0.00676678	1.64652	0.992981	NA	NA	NA	0	NA	NA	NA	1	20591058	20736610	20591057	20736609	0	20591057	145552
DEXTROMETHORPHANHBR_PARACETAMOL + PSEUDOPHEDRINEHC FORM (ACETAM+DE	non_withdrawal	1	0.992981	-3.79046	0.00676678	1.64652	0.992981	NA	NA	NA	0	NA	NA	NA	1	20591058	20736610	20591057	20736609	0	20591057	145552
DEXTROMETHORPHANPARACETAMOL_CAFFEINE	non_withdrawal	1	0.992981	-3.79046	0.00676678	1.64652	0.992981	NA	NA	NA	0	NA	NA	NA	1	20591058	20736610	20591057	20736609	0	20591057	145552
DEXTROMETHORPHANPARACETAMOL_PHENYLEPHRINE	non_withdrawal	1	0.992981	-3.79046	0.00676678	1.64652	0.992981	NA	NA	NA	0	NA	NA	NA	1	20591058	20736610	20591057	20736609	0	20591057	145552
DEXTROMETHORPHANPHENIRAMINE_PHENYLEPHRINE	non_withdrawal	1	0.992981	-3.79046	0.00676678	1.64652	0.992981	NA	NA	NA	0	NA	NA	NA	1	20591058	20736610	20591057	20736609	0	20591057	145552
DEXTROMETHORPINGUAIFENESIN	non_withdrawal	1	0.992981	-3.79046	0.00676678	1.64652	0.992981	NA	NA	NA	0	NA	NA	NA	1	20591058	20736610	20591057	20736609	0	20591057	145552
DEXTROPOPOXYPHENE	non_withdrawal	1	0.992981	-3.79046	0.00676678	1.64652	0.992981	NA	NA	NA	0	NA	NA	NA	1	20591058	20736610	20591057	20736609	0	20591057	145552
DEXTROPROPDXYPHENE WACETAMINOPHEN	non_withdrawal	1	0.992981	-3.79046	0.00676678	1.64652	0.992981	NA	NA	NA	0	NA	NA	NA	1	20591058	20736610	20591057	20736609	0	20591057	145552
DEXTROPROPOXYPHENE HYDROCHLORIDEPARACETAMOL	non_withdrawal	1	0.992981	-3.79046	0.00676678	1.64652	0.992981	NA	NA	NA	0	NA	NA	NA	1	20591058	20736610	20591057	20736609	0	20591057	145552
DEXTROPROPOXYPHENE NAPSILATE WPARACETAMOL(DEXTROPROPOXYPHENE NAPSILAT	non_withdrawal	1	0.992981	-3.79046	0.00676678	1.64652	0.992981	NA	NA	NA	0	NA	NA	NA	1	20591058	20736610	20591057	20736609	0	20591057	145552
DEXTROPROPOXYPHENE NAPSILATE WPARACETAMOL)	non_withdrawal	1	0.992981	-3.79046	0.00676678	1.64652	0.992981	NA	NA	NA	0	NA	NA	NA	1	20591058	20736610	20591057	20736609	0	20591057	145552
DEXTROPROPOXYPHEN_PARACETAMOL	non_withdrawal	1	0.992981	-3.79046	0.00676678	1.64652	0.992981	NA	NA	NA	0	NA	NA	NA	1	20591058	20736610	20591057	20736609	0	20591057	145552
DEXTROPROP_PARACETAMOL (PROPOXYPHENE + ACETAM	non_withdrawal	1	0.992981	-3.79046	0.00676678	1.64652	0.992981	NA	NA	NA	0	NA	NA	NA	1	20591058	20736610	20591057	20736609	0	20591057	145552
DEXTROPROXYPHENE	non_withdrawal	1	0.992981	-3.79046	0.00676678	1.64652	0.992981	NA	NA	NA	0	NA	NA	NA	1	20591058	20736610	20591057	20736609	0	20591057	145552
DEXTROSA AL	non_withdrawal	1	0.992981	-3.79046	0.00676678	1.64652	0.992981	NA	NA	NA	0	NA	NA	NA	1	20591058	20736610	20591057	20736609	0	20591057	145552
DEXTROSE ,_ CHLORIDE 20MEQ	non_withdrawal	1	0.992981	-3.79046	0.00676678	1.64652	0.992981	NA	NA	NA	0	NA	NA	NA	1	20591058	20736610	20591057	20736609	0	20591057	145552
DEXTROSE ,_ CHLORIDE 40MEQ	non_withdrawal	1	0.992981	-3.79046	0.00676678	1.64652	0.992981	NA	NA	NA	0	NA	NA	NA	1	20591058	20736610	20591057	20736609	0	20591057	145552
DEXTROSE ,_ CHLORIDE 5MEQ	non_withdrawal	1	0.992981	-3.79046	0.00676678	1.64652	0.992981	NA	NA	NA	0	NA	NA	NA	1	20591058	20736610	20591057	20736609	0	20591057	145552
DEXTROSE - IVP-	non_withdrawal	1	0.992981	-3.79046	0.00676678	1.64652	0.992981	NA	NA	NA	0	NA	NA	NA	1	20591058	20736610	20591057	20736609	0	20591057	145552
DEXTROSE DEXTROSE HEPARIN E. BRAUN	non_withdrawal	1	0.992981	-3.79046	0.00676678	1.64652	0.992981	NA	NA	NA	0	NA	NA	NA	1	20591058	20736610	20591057	20736609	0	20591057	145552
DEXTROSE HEPARIN	non_withdrawal	1	0.992981	-3.79046	0.00676678	1.64652	0.992981	NA	NA	NA	0	NA	NA	NA	1	20591058	20736610	20591057	20736609	0	20591057	145552
DEXTROSE LACTATED RINGERS	non_withdrawal	1	0.992981	-3.79046	0.00676678	1.64652	0.992981	NA	NA	NA	0	NA	NA	NA	1	20591058	20736610	20591057	20736609	0	20591057	145552
DEXTROSE MONOHYDRATEMAGNESIUM_ACETATE\	non_withdrawal	1	0.992981	-3.79046	0.00676678	1.64652	0.992981	NA	NA	NA	0	NA	NA	NA	1	20591058	20736610	20591057	20736609	0	20591057	145552
DEXTROSE MONOHYDRATEMAGNESIUM_MAGNESIUM HEPTAHYDRATE\MANNITOL\ CHLORIDE\ \SODIUM CHLORIDE\SODIUM \TROMETHAMINE	non_withdrawal	1	0.992981	-3.79046	0.00676678	1.64652	0.992981	NA	NA	NA	0	NA	NA	NA	1	20591058	20736610	20591057	20736609	0	20591057	145552
DEXTROSE PD	non_withdrawal	1	0.992981	-3.79046	0.00676678	1.64652	0.992981	NA	NA	NA	0	NA	NA	NA	1	20591058	20736610	20591057	20736609	0	20591057	145552
DEXTROSE SOLUTIONSODIUM	non_withdrawal	1	0.992981	-3.79046	0.00676678	1.64652	0.992981	NA	NA	NA	0	NA	NA	NA	1	20591058	20736610	20591057	20736609	0	20591057	145552
DEXTROSE WATER	non_withdrawal	1	0.992981	-3.79046	0.00676678	1.64652	0.992981	NA	NA	NA	0	NA	NA	NA	1	20591058	20736610	20591057	20736609	0	20591057	145552
DEXTROSE WATER SEMI-RIGID CONTAINER	non_withdrawal	1	0.992981	-3.79046	0.00676678	1.64652	0.992981	NA	NA	NA	0	NA	NA	NA	1	20591058	20736610	20591057	20736609	0	20591057	145552
DEXTROSE WPOTASSIUM	non_withdrawal	1	0.992981	-3.79046	0.00676678	1.64652	0.992981	NA	NA	NA	0	NA	NA	NA	1	20591058	20736610	20591057	20736609	0	20591057	145552
DEXTROSE WPOTASSIUM_CHLORIDE)	non_withdrawal	1	0.992981	-3.79046	0.00676678	1.64652	0.992981	NA	NA	NA	0	NA	NA	NA	1	20591058	20736610	20591057	20736609	0	20591057	145552
DEXTROSE _ CHLORIDE	non_withdrawal	1	0.992981	-3.79046	0.00676678	1.64652	0.992981	NA	NA	NA	0	NA	NA	NA	1	20591058	20736610	20591057	20736609	0	20591057	145552
DEXTROSEDEXTROSE_	non_withdrawal	1	0.992981	-3.79046	0.00676678	1.64652	0.992981	NA	NA	NA	0	NA	NA	NA	1	20591058	20736610	20591057	20736609	0	20591057	145552
DEXTROSEDOPAMINE	non_withdrawal	1	0.992981	-3.79046	0.00676678	1.64652	0.992981	NA	NA	NA	0	NA	NA	NA	1	20591058	20736610	20591057	20736609	0	20591057	145552
DEXTROSEFRUCTOSE_TRISODIUM	non_withdrawal	1	0.992981	-3.79046	0.00676678	1.64652	0.992981	NA	NA	NA	0	NA	NA	NA	1	20591058	20736610	20591057	20736609	0	20591057	145552
DEXTROSEHEPARIN D5W PREMIX	non_withdrawal	1	0.992981	-3.79046	0.00676678	1.64652	0.992981	NA	NA	NA	0	NA	NA	NA	1	20591058	20736610	20591057	20736609	0	20591057	145552
DEXTROSEMAGNESIUM HEPTAHYDRATE	non_withdrawal	1	0.992981	-3.79046	0.00676678	1.64652	0.992981	NA	NA	NA	0	NA	NA	NA	1	20591058	20736610	20591057	20736609	0	20591057	145552
DEXTROSEPIPERACILLIN	non_withdrawal	1	0.992981	-3.79046	0.00676678	1.64652	0.992981	NA	NA	NA	0	NA	NA	NA	1	20591058	20736610	20591057	20736609	0	20591057	145552
DEXTROSEPOTASSIUM_, DIBASIC\POTASSIUM PHOSPHATE, MONOBASIC\ CHLORIDE\SODIUM	non_withdrawal	1	0.992981	-3.79046	0.00676678	1.64652	0.992981	NA	NA	NA	0	NA	NA	NA	1	20591058	20736610	20591057	20736609	0	20591057	145552
DEXTROSERINGER'S , LACTATED	non_withdrawal	1	0.992981	-3.79046	0.00676678	1.64652	0.992981	NA	NA	NA	0	NA	NA	NA	1	20591058	20736610	20591057	20736609	0	20591057	145552
DEXTROSE_ SALINE_MEQ	non_withdrawal	1	0.992981	-3.79046	0.00676678	1.64652	0.992981	NA	NA	NA	0	NA	NA	NA	1	20591058	20736610	20591057	20736609	0	20591057	145552
DEXTROSE_. NACL .,USPW_,.15,.+.3% KCL (DEXTROSE	non_withdrawal	1	0.992981	-3.79046	0.00676678	1.64652	0.992981	NA	NA	NA	0	NA	NA	NA	1	20591058	20736610	20591057	20736609	0	20591057	145552
DEXTROSE_ELECTROLYTE . (MULTIPLE ELECTROLYTES	non_withdrawal	1	0.992981	-3.79046	0.00676678	1.64652	0.992981	NA	NA	NA	0	NA	NA	NA	1	20591058	20736610	20591057	20736609	0	20591057	145552
DEXTROSE_MEQ	non_withdrawal	1	0.992981	-3.79046	0.00676678	1.64652	0.992981	NA	NA	NA	0	NA	NA	NA	1	20591058	20736610	20591057	20736609	0	20591057	145552
DEXTROSE_NACL , , FLEX. CONTAINER (DEXTROSE +	non_withdrawal	1	0.992981	-3.79046	0.00676678	1.64652	0.992981	NA	NA	NA	0	NA	NA	NA	1	20591058	20736610	20591057	20736609	0	20591057	145552
DEXTROSE_PLASTIC CONTAINER (	non_withdrawal	1	0.992981	-3.79046	0.00676678	1.64652	0.992981	NA	NA	NA	0	NA	NA	NA	1	20591058	20736610	20591057	20736609	0	20591057	145552
DEXTROXEHEPARIN	non_withdrawal	1	0.992981	-3.79046	0.00676678	1.64652	0.992981	NA	NA	NA	0	NA	NA	NA	1	20591058	20736610	20591057	20736609	0	20591057	145552
DEY	non_withdrawal	1	0.992981	-3.79046	0.00676678	1.64652	0.992981	NA	NA	NA	0	NA	NA	NA	1	20591058	20736610	20591057	20736609	0	20591057	145552
DEYS PERFOROMIST	non_withdrawal	1	0.992981	-3.79046	0.00676678	1.64652	0.992981	NA	NA	NA	0	NA	NA	NA	1	20591058	20736610	20591057	20736609	0	20591057	145552
DEZACOR	non_withdrawal	1	0.992981	-3.79046	0.00676678	1.64652	0.992981	NA	NA	NA	0	NA	NA	NA	1	20591058	20736610	20591057	20736609	0	20591057	145552
DFMO CANCER PREVENTION LLC	non_withdrawal	1	0.992981	-3.79046	0.00676678	1.64652	0.992981	NA	NA	NA	0	NA	NA	NA	1	20591058	20736610	20591057	20736609	0	20591057	145552
DG PAIN RELIEF ACETAMINOPHEN DOLLAR GENERAL	non_withdrawal	1	0.992981	-3.79046	0.00676678	1.64652	0.992981	NA	NA	NA	0	NA	NA	NA	1	20591058	20736610	20591057	20736609	0	20591057	145552
DG. TIME COLD_FLU RELIEF	non_withdrawal	1	0.992981	-3.79046	0.00676678	1.64652	0.992981	NA	NA	NA	0	NA	NA	NA	1	20591058	20736610	20591057	20736609	0	20591057	145552
DHBP	non_withdrawal	1	0.992981	-3.79046	0.00676678	1.64652	0.992981	NA	NA	NA	0	NA	NA	NA	1	20591058	20736610	20591057	20736609	0	20591057	145552
DHE DONT KNOW DOSEAGE ?	non_withdrawal	1	0.992981	-3.79046	0.00676678	1.64652	0.992981	NA	NA	NA	0	NA	NA	NA	1	20591058	20736610	20591057	20736609	0	20591057	145552
DHE Q6H	non_withdrawal	1	0.992981	-3.79046	0.00676678	1.64652	0.992981	NA	NA	NA	0	NA	NA	NA	1	20591058	20736610	20591057	20736609	0	20591057	145552
DHE ^VALEANT^	non_withdrawal	1	0.992981	-3.79046	0.00676678	1.64652	0.992981	NA	NA	NA	0	NA	NA	NA	1	20591058	20736610	20591057	20736609	0	20591057	145552
DHEASWANSON PRODUCTS	non_withdrawal	1	0.992981	-3.79046	0.00676678	1.64652	0.992981	NA	NA	NA	0	NA	NA	NA	1	20591058	20736610	20591057	20736609	0	20591057	145552
DHER GSK	non_withdrawal	1	0.992981	-3.79046	0.00676678	1.64652	0.992981	NA	NA	NA	0	NA	NA	NA	1	20591058	20736610	20591057	20736609	0	20591057	145552
DHER_AS15 ASCI MCG GSK	non_withdrawal	1	0.992981	-3.79046	0.00676678	1.64652	0.992981	NA	NA	NA	0	NA	NA	NA	1	20591058	20736610	20591057	20736609	0	20591057	145552
DHIST JR	non_withdrawal	1	0.992981	-3.79046	0.00676678	1.64652	0.992981	NA	NA	NA	0	NA	NA	NA	1	20591058	20736610	20591057	20736609	0	20591057	145552
DHM	non_withdrawal	1	0.992981	-3.79046	0.00676678	1.64652	0.992981	NA	NA	NA	0	NA	NA	NA	1	20591058	20736610	20591057	20736609	0	20591057	145552
DHYPERICUM	non_withdrawal	1	0.992981	-3.79046	0.00676678	1.64652	0.992981	NA	NA	NA	0	NA	NA	NA	1	20591058	20736610	20591057	20736609	0	20591057	145552
DI FFU K	non_withdrawal	1	0.992981	-3.79046	0.00676678	1.64652	0.992981	NA	NA	NA	0	NA	NA	NA	1	20591058	20736610	20591057	20736609	0	20591057	145552
DI HYDAN	non_withdrawal	1	0.992981	-3.79046	0.00676678	1.64652	0.992981	NA	NA	NA	0	NA	NA	NA	1	20591058	20736610	20591057	20736609	0	20591057	145552
DIABETASE	non_withdrawal	1	0.992981	-3.79046	0.00676678	1.64652	0.992981	NA	NA	NA	0	NA	NA	NA	1	20591058	20736610	20591057	20736609	0	20591057	145552
DIABETIC AGENTS	non_withdrawal	1	0.992981	-3.79046	0.00676678	1.64652	0.992981	NA	NA	NA	0	NA	NA	NA	1	20591058	20736610	20591057	20736609	0	20591057	145552
DIABETIC MEDICATIONS	non_withdrawal	1	0.992981	-3.79046	0.00676678	1.64652	0.992981	NA	NA	NA	0	NA	NA	NA	1	20591058	20736610	20591057	20736609	0	20591057	145552
DIABETIC MEDICINES	non_withdrawal	1	0.992981	-3.79046	0.00676678	1.64652	0.992981	NA	NA	NA	0	NA	NA	NA	1	20591058	20736610	20591057	20736609	0	20591057	145552
DIABETIC PILL	non_withdrawal	1	0.992981	-3.79046	0.00676678	1.64652	0.992981	NA	NA	NA	0	NA	NA	NA	1	20591058	20736610	20591057	20736609	0	20591057	145552
DIABETMIN	non_withdrawal	1	0.992981	-3.79046	0.00676678	1.64652	0.992981	NA	NA	NA	0	NA	NA	NA	1	20591058	20736610	20591057	20736609	0	20591057	145552
DIABEXDIABEX	non_withdrawal	1	0.992981	-3.79046	0.00676678	1.64652	0.992981	NA	NA	NA	0	NA	NA	NA	1	20591058	20736610	20591057	20736609	0	20591057	145552
DIACETOLOL	non_withdrawal	1	0.992981	-3.79046	0.00676678	1.64652	0.992981	NA	NA	NA	0	NA	NA	NA	1	20591058	20736610	20591057	20736609	0	20591057	145552
DIAETYLSTILBOESTROL	non_withdrawal	1	0.992981	-3.79046	0.00676678	1.64652	0.992981	NA	NA	NA	0	NA	NA	NA	1	20591058	20736610	20591057	20736609	0	20591057	145552
DIAFURSOR GLYCERYL TRINITRATE)	non_withdrawal	1	0.992981	-3.79046	0.00676678	1.64652	0.992981	NA	NA	NA	0	NA	NA	NA	1	20591058	20736610	20591057	20736609	0	20591057	145552
DIAGNOSTIC RADIOPHARMACEUTICAL	non_withdrawal	1	0.992981	-3.79046	0.00676678	1.64652	0.992981	NA	NA	NA	0	NA	NA	NA	1	20591058	20736610	20591057	20736609	0	20591057	145552
DIAGNOSTIC RADIOPHARMACEUTICALS	non_withdrawal	1	0.992981	-3.79046	0.00676678	1.64652	0.992981	NA	NA	NA	0	NA	NA	NA	1	20591058	20736610	20591057	20736609	0	20591057	145552
DIAL	non_withdrawal	1	0.992981	-3.79046	0.00676678	1.64652	0.992981	NA	NA	NA	0	NA	NA	NA	1	20591058	20736610	20591057	20736609	0	20591057	145552
DIAL ANTIMICROBIAL	non_withdrawal	1	0.992981	-3.79046	0.00676678	1.64652	0.992981	NA	NA	NA	0	NA	NA	NA	1	20591058	20736610	20591057	20736609	0	20591057	145552
DIAL HAND SOAP	non_withdrawal	1	0.992981	-3.79046	0.00676678	1.64652	0.992981	NA	NA	NA	0	NA	NA	NA	1	20591058	20736610	20591057	20736609	0	20591057	145552
DIAL SOAP PROTOR_GAMBLE	non_withdrawal	1	0.992981	-3.79046	0.00676678	1.64652	0.992981	NA	NA	NA	0	NA	NA	NA	1	20591058	20736610	20591057	20736609	0	20591057	145552
DIALUDID	non_withdrawal	1	0.992981	-3.79046	0.00676678	1.64652	0.992981	NA	NA	NA	0	NA	NA	NA	1	20591058	20736610	20591057	20736609	0	20591057	145552
DIALYZER TYPE	non_withdrawal	1	0.992981	-3.79046	0.00676678	1.64652	0.992981	NA	NA	NA	0	NA	NA	NA	1	20591058	20736610	20591057	20736609	0	20591057	145552
DIAMICRON - -	non_withdrawal	1	0.992981	-3.79046	0.00676678	1.64652	0.992981	NA	NA	NA	0	NA	NA	NA	1	20591058	20736610	20591057	20736609	0	20591057	145552
DIAMINOCILLINA	non_withdrawal	1	0.992981	-3.79046	0.00676678	1.64652	0.992981	NA	NA	NA	0	NA	NA	NA	1	20591058	20736610	20591057	20736609	0	20591057	145552
DIAMORPHINE DIAMORPHINE HYDROCHLO	non_withdrawal	1	0.992981	-3.79046	0.00676678	1.64652	0.992981	NA	NA	NA	0	NA	NA	NA	1	20591058	20736610	20591057	20736609	0	20591057	145552
DIAMOXACETAZOLAMIDE )	non_withdrawal	1	0.992981	-3.79046	0.00676678	1.64652	0.992981	NA	NA	NA	0	NA	NA	NA	1	20591058	20736610	20591057	20736609	0	20591057	145552
DIAMOX_ACETAZOLAMIDE	non_withdrawal	1	0.992981	-3.79046	0.00676678	1.64652	0.992981	NA	NA	NA	0	NA	NA	NA	1	20591058	20736610	20591057	20736609	0	20591057	145552
DIANABOL	non_withdrawal	1	0.992981	-3.79046	0.00676678	1.64652	0.992981	NA	NA	NA	0	NA	NA	NA	1	20591058	20736610	20591057	20736609	0	20591057	145552
DIANBEN NOT )	non_withdrawal	1	0.992981	-3.79046	0.00676678	1.64652	0.992981	NA	NA	NA	0	NA	NA	NA	1	20591058	20736610	20591057	20736609	0	20591057	145552
DIANEAL DEXTROSE	non_withdrawal	1	0.992981	-3.79046	0.00676678	1.64652	0.992981	NA	NA	NA	0	NA	NA	NA	1	20591058	20736610	20591057	20736609	0	20591057	145552
DIANEAL LOW CALCIUM_DEXTROSE %, DIALYSIS	non_withdrawal	1	0.992981	-3.79046	0.00676678	1.64652	0.992981	NA	NA	NA	0	NA	NA	NA	1	20591058	20736610	20591057	20736609	0	20591057	145552
DIANEAL LOW CALCIUM_PERCENT WV DEXTROSE	non_withdrawal	1	0.992981	-3.79046	0.00676678	1.64652	0.992981	NA	NA	NA	0	NA	NA	NA	1	20591058	20736610	20591057	20736609	0	20591057	145552
DIANEAL LOW CALCIUM_PERCENT WV GLUCOSE PERITONEAL DIALYSIS	non_withdrawal	1	0.992981	-3.79046	0.00676678	1.64652	0.992981	NA	NA	NA	0	NA	NA	NA	1	20591058	20736610	20591057	20736609	0	20591057	145552
DIANEAL PD 2	non_withdrawal	1	0.992981	-3.79046	0.00676678	1.64652	0.992981	NA	NA	NA	0	NA	NA	NA	1	20591058	20736610	20591057	20736609	0	20591057	145552
DIANEAL PD ABUM-FLEX CONTAINER	non_withdrawal	1	0.992981	-3.79046	0.00676678	1.64652	0.992981	NA	NA	NA	0	NA	NA	NA	1	20591058	20736610	20591057	20736609	0	20591057	145552
DIANEAL PD AMBUL-FLEX CONTAINER	non_withdrawal	1	0.992981	-3.79046	0.00676678	1.64652	0.992981	NA	NA	NA	0	NA	NA	NA	1	20591058	20736610	20591057	20736609	0	20591057	145552
DIANEAL PD CAPD_ DEXTROSE	non_withdrawal	1	0.992981	-3.79046	0.00676678	1.64652	0.992981	NA	NA	NA	0	NA	NA	NA	1	20591058	20736610	20591057	20736609	0	20591057	145552
DIANEAL PD GLUCOSE 2 W_V / 22.	non_withdrawal	1	0.992981	-3.79046	0.00676678	1.64652	0.992981	NA	NA	NA	0	NA	NA	NA	1	20591058	20736610	20591057	20736609	0	20591057	145552
DIANEAL PD OTOPINA ZA PERITONEJSKU DIJALIZU	non_withdrawal	1	0.992981	-3.79046	0.00676678	1.64652	0.992981	NA	NA	NA	0	NA	NA	NA	1	20591058	20736610	20591057	20736609	0	20591057	145552
DIANEAL PD PERITONEAL DIALYSIS_W_V GLUCOSE FREELI	non_withdrawal	1	0.992981	-3.79046	0.00676678	1.64652	0.992981	NA	NA	NA	0	NA	NA	NA	1	20591058	20736610	20591057	20736609	0	20591057	145552
DIANEAL PD SOLUCIN PARA DIALISIS PERITONEAL AL	non_withdrawal	1	0.992981	-3.79046	0.00676678	1.64652	0.992981	NA	NA	NA	0	NA	NA	NA	1	20591058	20736610	20591057	20736609	0	20591057	145552
DIANEAL PD ULTABAG CONTAINER	non_withdrawal	1	0.992981	-3.79046	0.00676678	1.64652	0.992981	NA	NA	NA	0	NA	NA	NA	1	20591058	20736610	20591057	20736609	0	20591057	145552
DIANEAL PD ULTRABAG	non_withdrawal	1	0.992981	-3.79046	0.00676678	1.64652	0.992981	NA	NA	NA	0	NA	NA	NA	1	20591058	20736610	20591057	20736609	0	20591057	145552
DIANEAL PD UNKNONW BAG	non_withdrawal	1	0.992981	-3.79046	0.00676678	1.64652	0.992981	NA	NA	NA	0	NA	NA	NA	1	20591058	20736610	20591057	20736609	0	20591057	145552
DIANEAL PDG 27	non_withdrawal	1	0.992981	-3.79046	0.00676678	1.64652	0.992981	NA	NA	NA	0	NA	NA	NA	1	20591058	20736610	20591057	20736609	0	20591057	145552
DIANEAL PDG 36	non_withdrawal	1	0.992981	-3.79046	0.00676678	1.64652	0.992981	NA	NA	NA	0	NA	NA	NA	1	20591058	20736610	20591057	20736609	0	20591057	145552
DIANEAL PDG 86	non_withdrawal	1	0.992981	-3.79046	0.00676678	1.64652	0.992981	NA	NA	NA	0	NA	NA	NA	1	20591058	20736610	20591057	20736609	0	20591057	145552
DIANEAL PDMBU-FLEX CONTAINER	non_withdrawal	1	0.992981	-3.79046	0.00676678	1.64652	0.992981	NA	NA	NA	0	NA	NA	NA	1	20591058	20736610	20591057	20736609	0	20591057	145552
DIANEAL PDWITH DEXTROSE	non_withdrawal	1	0.992981	-3.79046	0.00676678	1.64652	0.992981	NA	NA	NA	0	NA	NA	NA	1	20591058	20736610	20591057	20736609	0	20591057	145552
DIANEALPD	non_withdrawal	1	0.992981	-3.79046	0.00676678	1.64652	0.992981	NA	NA	NA	0	NA	NA	NA	1	20591058	20736610	20591057	20736609	0	20591057	145552
DIANEAL_	non_withdrawal	1	0.992981	-3.79046	0.00676678	1.64652	0.992981	NA	NA	NA	0	NA	NA	NA	1	20591058	20736610	20591057	20736609	0	20591057	145552
DIANEAL_GLUCOSE DIALYSIS	non_withdrawal	1	0.992981	-3.79046	0.00676678	1.64652	0.992981	NA	NA	NA	0	NA	NA	NA	1	20591058	20736610	20591057	20736609	0	20591057	145552
DIANEL PD AMBU-FLEX CONTAINER	non_withdrawal	1	0.992981	-3.79046	0.00676678	1.64652	0.992981	NA	NA	NA	0	NA	NA	NA	1	20591058	20736610	20591057	20736609	0	20591057	145552
DIANOBOL ZOE	non_withdrawal	1	0.992981	-3.79046	0.00676678	1.64652	0.992981	NA	NA	NA	0	NA	NA	NA	1	20591058	20736610	20591057	20736609	0	20591057	145552
DIAPAX	non_withdrawal	1	0.992981	-3.79046	0.00676678	1.64652	0.992981	NA	NA	NA	0	NA	NA	NA	1	20591058	20736610	20591057	20736609	0	20591057	145552
DIAPER RASH PASTE	non_withdrawal	1	0.992981	-3.79046	0.00676678	1.64652	0.992981	NA	NA	NA	0	NA	NA	NA	1	20591058	20736610	20591057	20736609	0	20591057	145552
DIAPHENYLSULFONE	non_withdrawal	1	0.992981	-3.79046	0.00676678	1.64652	0.992981	NA	NA	NA	0	NA	NA	NA	1	20591058	20736610	20591057	20736609	0	20591057	145552
DIAPHORMINE	non_withdrawal	1	0.992981	-3.79046	0.00676678	1.64652	0.992981	NA	NA	NA	0	NA	NA	NA	1	20591058	20736610	20591057	20736609	0	20591057	145552
DIAPREL MR	non_withdrawal	1	0.992981	-3.79046	0.00676678	1.64652	0.992981	NA	NA	NA	0	NA	NA	NA	1	20591058	20736610	20591057	20736609	0	20591057	145552
DIASTASE COMBINED	non_withdrawal	1	0.992981	-3.79046	0.00676678	1.64652	0.992981	NA	NA	NA	0	NA	NA	NA	1	20591058	20736610	20591057	20736609	0	20591057	145552
DIASTASEPEPSIN	non_withdrawal	1	0.992981	-3.79046	0.00676678	1.64652	0.992981	NA	NA	NA	0	NA	NA	NA	1	20591058	20736610	20591057	20736609	0	20591057	145552
DIATER	non_withdrawal	1	0.992981	-3.79046	0.00676678	1.64652	0.992981	NA	NA	NA	0	NA	NA	NA	1	20591058	20736610	20591057	20736609	0	20591057	145552
DIATRIZOIC ACIDIODINE_MEGLUMINE	non_withdrawal	1	0.992981	-3.79046	0.00676678	1.64652	0.992981	NA	NA	NA	0	NA	NA	NA	1	20591058	20736610	20591057	20736609	0	20591057	145552
DIATX	non_withdrawal	1	0.992981	-3.79046	0.00676678	1.64652	0.992981	NA	NA	NA	0	NA	NA	NA	1	20591058	20736610	20591057	20736609	0	20591057	145552
DIAVAN	non_withdrawal	1	0.992981	-3.79046	0.00676678	1.64652	0.992981	NA	NA	NA	0	NA	NA	NA	1	20591058	20736610	20591057	20736609	0	20591057	145552
DIAZAPAM	non_withdrawal	1	0.992981	-3.79046	0.00676678	1.64652	0.992981	NA	NA	NA	0	NA	NA	NA	1	20591058	20736610	20591057	20736609	0	20591057	145552
DIAZEMPAM	non_withdrawal	1	0.992981	-3.79046	0.00676678	1.64652	0.992981	NA	NA	NA	0	NA	NA	NA	1	20591058	20736610	20591057	20736609	0	20591057	145552
DIAZEPAM (DIAZEPAM , (	non_withdrawal	1	0.992981	-3.79046	0.00676678	1.64652	0.992981	NA	NA	NA	0	NA	NA	NA	1	20591058	20736610	20591057	20736609	0	20591057	145552
DIAZEPAM (DILTIAZEM , (P	non_withdrawal	1	0.992981	-3.79046	0.00676678	1.64652	0.992981	NA	NA	NA	0	NA	NA	NA	1	20591058	20736610	20591057	20736609	0	20591057	145552
DIAZEPAM , MULTIPLE DOSE VIAL	non_withdrawal	1	0.992981	-3.79046	0.00676678	1.64652	0.992981	NA	NA	NA	0	NA	NA	NA	1	20591058	20736610	20591057	20736609	0	20591057	145552
DIAZEPAM DIAZEPAM ,	non_withdrawal	1	0.992981	-3.79046	0.00676678	1.64652	0.992981	NA	NA	NA	0	NA	NA	NA	1	20591058	20736610	20591057	20736609	0	20591057	145552
DIAZEPAM DIAZEPAM)	non_withdrawal	1	0.992981	-3.79046	0.00676678	1.64652	0.992981	NA	NA	NA	0	NA	NA	NA	1	20591058	20736610	20591057	20736609	0	20591057	145552
DIAZEPAM INTENSOL_	non_withdrawal	1	0.992981	-3.79046	0.00676678	1.64652	0.992981	NA	NA	NA	0	NA	NA	NA	1	20591058	20736610	20591057	20736609	0	20591057	145552
DIAZEPAM OXYCODONE, HYDROCODONE, TEMEPAZAM, ALPRAZOLAM	non_withdrawal	1	0.992981	-3.79046	0.00676678	1.64652	0.992981	NA	NA	NA	0	NA	NA	NA	1	20591058	20736610	20591057	20736609	0	20591057	145552
DIAZEPAM SLOVAKOFARMA^	non_withdrawal	1	0.992981	-3.79046	0.00676678	1.64652	0.992981	NA	NA	NA	0	NA	NA	NA	1	20591058	20736610	20591057	20736609	0	20591057	145552
DIAZEPAMMEPROBAMATE_NITRAZEPAM	non_withdrawal	1	0.992981	-3.79046	0.00676678	1.64652	0.992981	NA	NA	NA	0	NA	NA	NA	1	20591058	20736610	20591057	20736609	0	20591057	145552
DIAZEPAMRATIOPHARM TABLETTEN	non_withdrawal	1	0.992981	-3.79046	0.00676678	1.64652	0.992981	NA	NA	NA	0	NA	NA	NA	1	20591058	20736610	20591057	20736609	0	20591057	145552
DIAZEPAMRATIOPHARM_TROPFEN	non_withdrawal	1	0.992981	-3.79046	0.00676678	1.64652	0.992981	NA	NA	NA	0	NA	NA	NA	1	20591058	20736610	20591057	20736609	0	20591057	145552
DIAZEPAM_ISOPROPAMIDE IODIDE	non_withdrawal	1	0.992981	-3.79046	0.00676678	1.64652	0.992981	NA	NA	NA	0	NA	NA	NA	1	20591058	20736610	20591057	20736609	0	20591057	145552
DIAZINON	non_withdrawal	1	0.992981	-3.79046	0.00676678	1.64652	0.992981	NA	NA	NA	0	NA	NA	NA	1	20591058	20736610	20591057	20736609	0	20591057	145552
DIAZOXIDE DIAZOXIDE	non_withdrawal	1	0.992981	-3.79046	0.00676678	1.64652	0.992981	NA	NA	NA	0	NA	NA	NA	1	20591058	20736610	20591057	20736609	0	20591057	145552
DIBASIC, ANHYDROUS	non_withdrawal	1	0.992981	-3.79046	0.00676678	1.64652	0.992981	NA	NA	NA	0	NA	NA	NA	1	20591058	20736610	20591057	20736609	0	20591057	145552
DIBASIC, ANHYDROUS_SODIUM PHOSPHATE, MONOBASIC	non_withdrawal	1	0.992981	-3.79046	0.00676678	1.64652	0.992981	NA	NA	NA	0	NA	NA	NA	1	20591058	20736610	20591057	20736609	0	20591057	145552
DIBASICSODIUM PHOSPHATE (RECTAL )	non_withdrawal	1	0.992981	-3.79046	0.00676678	1.64652	0.992981	NA	NA	NA	0	NA	NA	NA	1	20591058	20736610	20591057	20736609	0	20591057	145552
DIBASICSODIUM PHOSPHATE (SODIUM PHOSPHATE DIABASIC_S	non_withdrawal	1	0.992981	-3.79046	0.00676678	1.64652	0.992981	NA	NA	NA	0	NA	NA	NA	1	20591058	20736610	20591057	20736609	0	20591057	145552
DIBCALSOR	non_withdrawal	1	0.992981	-3.79046	0.00676678	1.64652	0.992981	NA	NA	NA	0	NA	NA	NA	1	20591058	20736610	20591057	20736609	0	20591057	145552
DIBEKACIN	non_withdrawal	1	0.992981	-3.79046	0.00676678	1.64652	0.992981	NA	NA	NA	0	NA	NA	NA	1	20591058	20736610	20591057	20736609	0	20591057	145552
DIBEN	non_withdrawal	1	0.992981	-3.79046	0.00676678	1.64652	0.992981	NA	NA	NA	0	NA	NA	NA	1	20591058	20736610	20591057	20736609	0	20591057	145552
DIBIGATRAN BI	non_withdrawal	1	0.992981	-3.79046	0.00676678	1.64652	0.992981	NA	NA	NA	0	NA	NA	NA	1	20591058	20736610	20591057	20736609	0	20591057	145552
DIBLOCIN	non_withdrawal	1	0.992981	-3.79046	0.00676678	1.64652	0.992981	NA	NA	NA	0	NA	NA	NA	1	20591058	20736610	20591057	20736609	0	20591057	145552
DIBLOCIN URO	non_withdrawal	1	0.992981	-3.79046	0.00676678	1.64652	0.992981	NA	NA	NA	0	NA	NA	NA	1	20591058	20736610	20591057	20736609	0	20591057	145552
DIBUCAINE %	non_withdrawal	1	0.992981	-3.79046	0.00676678	1.64652	0.992981	NA	NA	NA	0	NA	NA	NA	1	20591058	20736610	20591057	20736609	0	20591057	145552
DIBUCAINE HYDROCHLORIDEHEXACHLOROPHENE_PREDNISOLONE	non_withdrawal	1	0.992981	-3.79046	0.00676678	1.64652	0.992981	NA	NA	NA	0	NA	NA	NA	1	20591058	20736610	20591057	20736609	0	20591057	145552
DIBUCAINE HYDROCHLORIDEPREDNISOLONE	non_withdrawal	1	0.992981	-3.79046	0.00676678	1.64652	0.992981	NA	NA	NA	0	NA	NA	NA	1	20591058	20736610	20591057	20736609	0	20591057	145552
DIBUCAINEPOLICRESULEN	non_withdrawal	1	0.992981	-3.79046	0.00676678	1.64652	0.992981	NA	NA	NA	0	NA	NA	NA	1	20591058	20736610	20591057	20736609	0	20591057	145552
DIBUNATE	non_withdrawal	1	0.992981	-3.79046	0.00676678	1.64652	0.992981	NA	NA	NA	0	NA	NA	NA	1	20591058	20736610	20591057	20736609	0	20591057	145552
DIBUTYLONE	non_withdrawal	1	0.992981	-3.79046	0.00676678	1.64652	0.992981	NA	NA	NA	0	NA	NA	NA	1	20591058	20736610	20591057	20736609	0	20591057	145552
DICETEL_	non_withdrawal	1	0.992981	-3.79046	0.00676678	1.64652	0.992981	NA	NA	NA	0	NA	NA	NA	1	20591058	20736610	20591057	20736609	0	20591057	145552
DICE_RITUXIMAB	non_withdrawal	1	0.992981	-3.79046	0.00676678	1.64652	0.992981	NA	NA	NA	0	NA	NA	NA	1	20591058	20736610	20591057	20736609	0	20591057	145552
DICHLORACETIC ACID DELASCO_73102E	non_withdrawal	1	0.992981	-3.79046	0.00676678	1.64652	0.992981	NA	NA	NA	0	NA	NA	NA	1	20591058	20736610	20591057	20736609	0	20591057	145552
DICHLORALPHENAZONE WISOMETHEPTENE_PARACETAM.	non_withdrawal	1	0.992981	-3.79046	0.00676678	1.64652	0.992981	NA	NA	NA	0	NA	NA	NA	1	20591058	20736610	20591057	20736609	0	20591057	145552
DICHLORALPHENAZONEISOMETHEPTENE	non_withdrawal	1	0.992981	-3.79046	0.00676678	1.64652	0.992981	NA	NA	NA	0	NA	NA	NA	1	20591058	20736610	20591057	20736609	0	20591057	145552
DICHLORALPHENAZONEISOMETHEPTENE_PARACETAMOL	non_withdrawal	1	0.992981	-3.79046	0.00676678	1.64652	0.992981	NA	NA	NA	0	NA	NA	NA	1	20591058	20736610	20591057	20736609	0	20591057	145552
DICHLOROPHEN	non_withdrawal	1	0.992981	-3.79046	0.00676678	1.64652	0.992981	NA	NA	NA	0	NA	NA	NA	1	20591058	20736610	20591057	20736609	0	20591057	145552
DICIDERAL	non_withdrawal	1	0.992981	-3.79046	0.00676678	1.64652	0.992981	NA	NA	NA	0	NA	NA	NA	1	20591058	20736610	20591057	20736609	0	20591057	145552
DICILLIN HARDGELATIN ,	non_withdrawal	1	0.992981	-3.79046	0.00676678	1.64652	0.992981	NA	NA	NA	0	NA	NA	NA	1	20591058	20736610	20591057	20736609	0	20591057	145552
DICLAC GASTRORESISTANT ,	non_withdrawal	1	0.992981	-3.79046	0.00676678	1.64652	0.992981	NA	NA	NA	0	NA	NA	NA	1	20591058	20736610	20591057	20736609	0	20591057	145552
DICLAC ID	non_withdrawal	1	0.992981	-3.79046	0.00676678	1.64652	0.992981	NA	NA	NA	0	NA	NA	NA	1	20591058	20736610	20591057	20736609	0	20591057	145552
DICLAC ID DISPERSIBLE	non_withdrawal	1	0.992981	-3.79046	0.00676678	1.64652	0.992981	NA	NA	NA	0	NA	NA	NA	1	20591058	20736610	20591057	20736609	0	20591057	145552
DICLEGIS	non_withdrawal	1	0.992981	-3.79046	0.00676678	1.64652	0.992981	NA	NA	NA	0	NA	NA	NA	1	20591058	20736610	20591057	20736609	0	20591057	145552
DICLO KD	non_withdrawal	1	0.992981	-3.79046	0.00676678	1.64652	0.992981	NA	NA	NA	0	NA	NA	NA	1	20591058	20736610	20591057	20736609	0	20591057	145552
DICLOBENE	non_withdrawal	1	0.992981	-3.79046	0.00676678	1.64652	0.992981	NA	NA	NA	0	NA	NA	NA	1	20591058	20736610	20591057	20736609	0	20591057	145552
DICLOFBACL_CYCLOB/GABAP/BUPIV	non_withdrawal	1	0.992981	-3.79046	0.00676678	1.64652	0.992981	NA	NA	NA	0	NA	NA	NA	1	20591058	20736610	20591057	20736609	0	20591057	145552
DICLOFEANC	non_withdrawal	1	0.992981	-3.79046	0.00676678	1.64652	0.992981	NA	NA	NA	0	NA	NA	NA	1	20591058	20736610	20591057	20736609	0	20591057	145552
DICLOFECNAC	non_withdrawal	1	0.992981	-3.79046	0.00676678	1.64652	0.992981	NA	NA	NA	0	NA	NA	NA	1	20591058	20736610	20591057	20736609	0	20591057	145552
DICLOFENAC POTASSIUMMETAXALONE	non_withdrawal	1	0.992981	-3.79046	0.00676678	1.64652	0.992981	NA	NA	NA	0	NA	NA	NA	1	20591058	20736610	20591057	20736609	0	20591057	145552
DICLOFENAC SODIUMORPHENADRINE	non_withdrawal	1	0.992981	-3.79046	0.00676678	1.64652	0.992981	NA	NA	NA	0	NA	NA	NA	1	20591058	20736610	20591057	20736609	0	20591057	145552
DICLOFENAC SODIUMTHIOCOLCHICOSIDE	non_withdrawal	1	0.992981	-3.79046	0.00676678	1.64652	0.992981	NA	NA	NA	0	NA	NA	NA	1	20591058	20736610	20591057	20736609	0	20591057	145552
DICLOFENACABZ TABLETTEN	non_withdrawal	1	0.992981	-3.79046	0.00676678	1.64652	0.992981	NA	NA	NA	0	NA	NA	NA	1	20591058	20736610	20591057	20736609	0	20591057	145552
DICLOFENACDICYCLOMINE	non_withdrawal	1	0.992981	-3.79046	0.00676678	1.64652	0.992981	NA	NA	NA	0	NA	NA	NA	1	20591058	20736610	20591057	20736609	0	20591057	145552
DICLOFENACLINSEED OIL_MENTHOL\METHYL	non_withdrawal	1	0.992981	-3.79046	0.00676678	1.64652	0.992981	NA	NA	NA	0	NA	NA	NA	1	20591058	20736610	20591057	20736609	0	20591057	145552
DICLOFENACMISOPROST	non_withdrawal	1	0.992981	-3.79046	0.00676678	1.64652	0.992981	NA	NA	NA	0	NA	NA	NA	1	20591058	20736610	20591057	20736609	0	20591057	145552
DICLOFENACMISPROSTOL	non_withdrawal	1	0.992981	-3.79046	0.00676678	1.64652	0.992981	NA	NA	NA	0	NA	NA	NA	1	20591058	20736610	20591057	20736609	0	20591057	145552
DICLOFENACORPHENADRINE	non_withdrawal	1	0.992981	-3.79046	0.00676678	1.64652	0.992981	NA	NA	NA	0	NA	NA	NA	1	20591058	20736610	20591057	20736609	0	20591057	145552
DICLOFENACRATIOPHARM	non_withdrawal	1	0.992981	-3.79046	0.00676678	1.64652	0.992981	NA	NA	NA	0	NA	NA	NA	1	20591058	20736610	20591057	20736609	0	20591057	145552
DICLOFENACRATIOPHARM SL	non_withdrawal	1	0.992981	-3.79046	0.00676678	1.64652	0.992981	NA	NA	NA	0	NA	NA	NA	1	20591058	20736610	20591057	20736609	0	20591057	145552
DICLOFENACRATIOPHARM TABLETTEN	non_withdrawal	1	0.992981	-3.79046	0.00676678	1.64652	0.992981	NA	NA	NA	0	NA	NA	NA	1	20591058	20736610	20591057	20736609	0	20591057	145552
DICLOFENACRATIOPHARM, SL	non_withdrawal	1	0.992981	-3.79046	0.00676678	1.64652	0.992981	NA	NA	NA	0	NA	NA	NA	1	20591058	20736610	20591057	20736609	0	20591057	145552
DICLOFENAC_LIDOCAINE	non_withdrawal	1	0.992981	-3.79046	0.00676678	1.64652	0.992981	NA	NA	NA	0	NA	NA	NA	1	20591058	20736610	20591057	20736609	0	20591057	145552
DICLOFENC	non_withdrawal	1	0.992981	-3.79046	0.00676678	1.64652	0.992981	NA	NA	NA	0	NA	NA	NA	1	20591058	20736610	20591057	20736609	0	20591057	145552
DICLOFENCA	non_withdrawal	1	0.992981	-3.79046	0.00676678	1.64652	0.992981	NA	NA	NA	0	NA	NA	NA	1	20591058	20736610	20591057	20736609	0	20591057	145552
DICLOMAX_	non_withdrawal	1	0.992981	-3.79046	0.00676678	1.64652	0.992981	NA	NA	NA	0	NA	NA	NA	1	20591058	20736610	20591057	20736609	0	20591057	145552
DICLOMEC	non_withdrawal	1	0.992981	-3.79046	0.00676678	1.64652	0.992981	NA	NA	NA	0	NA	NA	NA	1	20591058	20736610	20591057	20736609	0	20591057	145552
DICLON ENTEROTABLETTER	non_withdrawal	1	0.992981	-3.79046	0.00676678	1.64652	0.992981	NA	NA	NA	0	NA	NA	NA	1	20591058	20736610	20591057	20736609	0	20591057	145552
DICLON RAPID	non_withdrawal	1	0.992981	-3.79046	0.00676678	1.64652	0.992981	NA	NA	NA	0	NA	NA	NA	1	20591058	20736610	20591057	20736609	0	20591057	145552
DICLONAT P	non_withdrawal	1	0.992981	-3.79046	0.00676678	1.64652	0.992981	NA	NA	NA	0	NA	NA	NA	1	20591058	20736610	20591057	20736609	0	20591057	145552
DICLONFENAC DELAYEDRELEASE	non_withdrawal	1	0.992981	-3.79046	0.00676678	1.64652	0.992981	NA	NA	NA	0	NA	NA	NA	1	20591058	20736610	20591057	20736609	0	20591057	145552
DICLOPHEN SOD MFG.	non_withdrawal	1	0.992981	-3.79046	0.00676678	1.64652	0.992981	NA	NA	NA	0	NA	NA	NA	1	20591058	20736610	20591057	20736609	0	20591057	145552
DICLORAN	non_withdrawal	1	0.992981	-3.79046	0.00676678	1.64652	0.992981	NA	NA	NA	0	NA	NA	NA	1	20591058	20736610	20591057	20736609	0	20591057	145552
DICLORATIO	non_withdrawal	1	0.992981	-3.79046	0.00676678	1.64652	0.992981	NA	NA	NA	0	NA	NA	NA	1	20591058	20736610	20591057	20736609	0	20591057	145552
DICLOXACILL	non_withdrawal	1	0.992981	-3.79046	0.00676678	1.64652	0.992981	NA	NA	NA	0	NA	NA	NA	1	20591058	20736610	20591057	20736609	0	20591057	145552
DICODID	non_withdrawal	1	0.992981	-3.79046	0.00676678	1.64652	0.992981	NA	NA	NA	0	NA	NA	NA	1	20591058	20736610	20591057	20736609	0	20591057	145552
DICOFENAC BIOGRAN	non_withdrawal	1	0.992981	-3.79046	0.00676678	1.64652	0.992981	NA	NA	NA	0	NA	NA	NA	1	20591058	20736610	20591057	20736609	0	20591057	145552
DICORIA CANESCENS POLLEN	non_withdrawal	1	0.992981	-3.79046	0.00676678	1.64652	0.992981	NA	NA	NA	0	NA	NA	NA	1	20591058	20736610	20591057	20736609	0	20591057	145552
DICORTINEFF	non_withdrawal	1	0.992981	-3.79046	0.00676678	1.64652	0.992981	NA	NA	NA	0	NA	NA	NA	1	20591058	20736610	20591057	20736609	0	20591057	145552
DICROFENAC	non_withdrawal	1	0.992981	-3.79046	0.00676678	1.64652	0.992981	NA	NA	NA	0	NA	NA	NA	1	20591058	20736610	20591057	20736609	0	20591057	145552
DICYCLOMINE DICYCLOVERINE	non_withdrawal	1	0.992981	-3.79046	0.00676678	1.64652	0.992981	NA	NA	NA	0	NA	NA	NA	1	20591058	20736610	20591057	20736609	0	20591057	145552
DICYCLOMINE QTY40 LAN	non_withdrawal	1	0.992981	-3.79046	0.00676678	1.64652	0.992981	NA	NA	NA	0	NA	NA	NA	1	20591058	20736610	20591057	20736609	0	20591057	145552
DICYCLOMINEDICYCLOMINE ) ,	non_withdrawal	1	0.992981	-3.79046	0.00676678	1.64652	0.992981	NA	NA	NA	0	NA	NA	NA	1	20591058	20736610	20591057	20736609	0	20591057	145552
DICYCLOMINEDOXYLAMINE_PYRIDOXINE	non_withdrawal	1	0.992981	-3.79046	0.00676678	1.64652	0.992981	NA	NA	NA	0	NA	NA	NA	1	20591058	20736610	20591057	20736609	0	20591057	145552
DICYCLOMINEMEFENAMIC ACID	non_withdrawal	1	0.992981	-3.79046	0.00676678	1.64652	0.992981	NA	NA	NA	0	NA	NA	NA	1	20591058	20736610	20591057	20736609	0	20591057	145552
DICYCLOVERINE	non_withdrawal	1	0.992981	-3.79046	0.00676678	1.64652	0.992981	NA	NA	NA	0	NA	NA	NA	1	20591058	20736610	20591057	20736609	0	20591057	145552
DIDANOSINE ENTERIC COATED	non_withdrawal	1	0.992981	-3.79046	0.00676678	1.64652	0.992981	NA	NA	NA	0	NA	NA	NA	1	20591058	20736610	20591057	20736609	0	20591057	145552
DIDANOSINE QD	non_withdrawal	1	0.992981	-3.79046	0.00676678	1.64652	0.992981	NA	NA	NA	0	NA	NA	NA	1	20591058	20736610	20591057	20736609	0	20591057	145552
DIDESMETHYLCITALOPRAM	non_withdrawal	1	0.992981	-3.79046	0.00676678	1.64652	0.992981	NA	NA	NA	0	NA	NA	NA	1	20591058	20736610	20591057	20736609	0	20591057	145552
DIDROCAL 12	non_withdrawal	1	0.992981	-3.79046	0.00676678	1.64652	0.992981	NA	NA	NA	0	NA	NA	NA	1	20591058	20736610	20591057	20736609	0	20591057	145552
DIDROCAL ETIDRONATE_CALCIUM CYCLICAL400/	non_withdrawal	1	0.992981	-3.79046	0.00676678	1.64652	0.992981	NA	NA	NA	0	NA	NA	NA	1	20591058	20736610	20591057	20736609	0	20591057	145552
DIDROKIT_	non_withdrawal	1	0.992981	-3.79046	0.00676678	1.64652	0.992981	NA	NA	NA	0	NA	NA	NA	1	20591058	20736610	20591057	20736609	0	20591057	145552
DIDROKIT_1	non_withdrawal	1	0.992981	-3.79046	0.00676678	1.64652	0.992981	NA	NA	NA	0	NA	NA	NA	1	20591058	20736610	20591057	20736609	0	20591057	145552
DIDRONEL PMO NORWICH EATON^	non_withdrawal	1	0.992981	-3.79046	0.00676678	1.64652	0.992981	NA	NA	NA	0	NA	NA	NA	1	20591058	20736610	20591057	20736609	0	20591057	145552
DIDRONEL_	non_withdrawal	1	0.992981	-3.79046	0.00676678	1.64652	0.992981	NA	NA	NA	0	NA	NA	NA	1	20591058	20736610	20591057	20736609	0	20591057	145552
DIE6	non_withdrawal	1	0.992981	-3.79046	0.00676678	1.64652	0.992981	NA	NA	NA	0	NA	NA	NA	1	20591058	20736610	20591057	20736609	0	20591057	145552
DIELOFT	non_withdrawal	1	0.992981	-3.79046	0.00676678	1.64652	0.992981	NA	NA	NA	0	NA	NA	NA	1	20591058	20736610	20591057	20736609	0	20591057	145552
DIENOGESTETHINYLESTRADIOL	non_withdrawal	1	0.992981	-3.79046	0.00676678	1.64652	0.992981	NA	NA	NA	0	NA	NA	NA	1	20591058	20736610	20591057	20736609	0	20591057	145552
DIENPAX	non_withdrawal	1	0.992981	-3.79046	0.00676678	1.64652	0.992981	NA	NA	NA	0	NA	NA	NA	1	20591058	20736610	20591057	20736609	0	20591057	145552
DIERGOSPRAY	non_withdrawal	1	0.992981	-3.79046	0.00676678	1.64652	0.992981	NA	NA	NA	0	NA	NA	NA	1	20591058	20736610	20591057	20736609	0	20591057	145552
DIESEL FUEL	non_withdrawal	1	0.992981	-3.79046	0.00676678	1.64652	0.992981	NA	NA	NA	0	NA	NA	NA	1	20591058	20736610	20591057	20736609	0	20591057	145552
DIET AID	non_withdrawal	1	0.992981	-3.79046	0.00676678	1.64652	0.992981	NA	NA	NA	0	NA	NA	NA	1	20591058	20736610	20591057	20736609	0	20591057	145552
DIET PILLS ANY ALL	non_withdrawal	1	0.992981	-3.79046	0.00676678	1.64652	0.992981	NA	NA	NA	0	NA	NA	NA	1	20591058	20736610	20591057	20736609	0	20591057	145552
DIETARY SUPLEMMENTS ( U	non_withdrawal	1	0.992981	-3.79046	0.00676678	1.64652	0.992981	NA	NA	NA	0	NA	NA	NA	1	20591058	20736610	20591057	20736609	0	20591057	145552
DIETARY SUPPLEMENT MENAQUINONE_PHYTONADIONE	non_withdrawal	1	0.992981	-3.79046	0.00676678	1.64652	0.992981	NA	NA	NA	0	NA	NA	NA	1	20591058	20736610	20591057	20736609	0	20591057	145552
DIETARY SUPPLEMENTGRAPE SEED EXTRACT	non_withdrawal	1	0.992981	-3.79046	0.00676678	1.64652	0.992981	NA	NA	NA	0	NA	NA	NA	1	20591058	20736610	20591057	20736609	0	20591057	145552
DIETARY SUPPLEMENTS HOMEOPATHIC AGENTS	non_withdrawal	1	0.992981	-3.79046	0.00676678	1.64652	0.992981	NA	NA	NA	0	NA	NA	NA	1	20591058	20736610	20591057	20736609	0	20591057	145552
DIETARY SUPPLEMENTSILVER	non_withdrawal	1	0.992981	-3.79046	0.00676678	1.64652	0.992981	NA	NA	NA	0	NA	NA	NA	1	20591058	20736610	20591057	20736609	0	20591057	145552
DIETARY SUPPLEMENTSODIUM ASCORBATE	non_withdrawal	1	0.992981	-3.79046	0.00676678	1.64652	0.992981	NA	NA	NA	0	NA	NA	NA	1	20591058	20736610	20591057	20736609	0	20591057	145552
DIETARY SUPPLEMENTTAUROURSODEOXYCHOLIC ACID	non_withdrawal	1	0.992981	-3.79046	0.00676678	1.64652	0.992981	NA	NA	NA	0	NA	NA	NA	1	20591058	20736610	20591057	20736609	0	20591057	145552
DIETHANOLAMINE FUSIDATEFUSIDATE_FUSIDIC ACID	non_withdrawal	1	0.992981	-3.79046	0.00676678	1.64652	0.992981	NA	NA	NA	0	NA	NA	NA	1	20591058	20736610	20591057	20736609	0	20591057	145552
DIETHAZINE	non_withdrawal	1	0.992981	-3.79046	0.00676678	1.64652	0.992981	NA	NA	NA	0	NA	NA	NA	1	20591058	20736610	20591057	20736609	0	20591057	145552
DIETHYLAMINO HYDROXYBENZOYL HEXYL BENZOATEETHYLHEXYL TRIAZONE	non_withdrawal	1	0.992981	-3.79046	0.00676678	1.64652	0.992981	NA	NA	NA	0	NA	NA	NA	1	20591058	20736610	20591057	20736609	0	20591057	145552
DIETS SPECIALIZED	non_withdrawal	1	0.992981	-3.79046	0.00676678	1.64652	0.992981	NA	NA	NA	0	NA	NA	NA	1	20591058	20736610	20591057	20736609	0	20591057	145552
DIFENOXIN	non_withdrawal	1	0.992981	-3.79046	0.00676678	1.64652	0.992981	NA	NA	NA	0	NA	NA	NA	1	20591058	20736610	20591057	20736609	0	20591057	145552
DIFF U	non_withdrawal	1	0.992981	-3.79046	0.00676678	1.64652	0.992981	NA	NA	NA	0	NA	NA	NA	1	20591058	20736610	20591057	20736609	0	20591057	145552
DIFFERENT BENZODIAZIEPINES	non_withdrawal	1	0.992981	-3.79046	0.00676678	1.64652	0.992981	NA	NA	NA	0	NA	NA	NA	1	20591058	20736610	20591057	20736609	0	20591057	145552
DIFFERENT MEDICATION	non_withdrawal	1	0.992981	-3.79046	0.00676678	1.64652	0.992981	NA	NA	NA	0	NA	NA	NA	1	20591058	20736610	20591057	20736609	0	20591057	145552
DIFFERIN LOTION %	non_withdrawal	1	0.992981	-3.79046	0.00676678	1.64652	0.992981	NA	NA	NA	0	NA	NA	NA	1	20591058	20736610	20591057	20736609	0	20591057	145552
DIFFLAM	non_withdrawal	1	0.992981	-3.79046	0.00676678	1.64652	0.992981	NA	NA	NA	0	NA	NA	NA	1	20591058	20736610	20591057	20736609	0	20591057	145552
DIFFUNDOX	non_withdrawal	1	0.992981	-3.79046	0.00676678	1.64652	0.992981	NA	NA	NA	0	NA	NA	NA	1	20591058	20736610	20591057	20736609	0	20591057	145552
DIFLUCORTOLONE VALERATEISOCONAZOLE	non_withdrawal	1	0.992981	-3.79046	0.00676678	1.64652	0.992981	NA	NA	NA	0	NA	NA	NA	1	20591058	20736610	20591057	20736609	0	20591057	145552
DIFLUCORTOLONE VALERATELIDOCAINE	non_withdrawal	1	0.992981	-3.79046	0.00676678	1.64652	0.992981	NA	NA	NA	0	NA	NA	NA	1	20591058	20736610	20591057	20736609	0	20591057	145552
DIFOSFONAL	non_withdrawal	1	0.992981	-3.79046	0.00676678	1.64652	0.992981	NA	NA	NA	0	NA	NA	NA	1	20591058	20736610	20591057	20736609	0	20591057	145552
DIGARIL	non_withdrawal	1	0.992981	-3.79046	0.00676678	1.64652	0.992981	NA	NA	NA	0	NA	NA	NA	1	20591058	20736610	20591057	20736609	0	20591057	145552
DIGARIL PROLIB ) (FLUVASTATIN	non_withdrawal	1	0.992981	-3.79046	0.00676678	1.64652	0.992981	NA	NA	NA	0	NA	NA	NA	1	20591058	20736610	20591057	20736609	0	20591057	145552
DIGATEK BELEN	non_withdrawal	1	0.992981	-3.79046	0.00676678	1.64652	0.992981	NA	NA	NA	0	NA	NA	NA	1	20591058	20736610	20591057	20736609	0	20591057	145552
DIGEDRAT	non_withdrawal	1	0.992981	-3.79046	0.00676678	1.64652	0.992981	NA	NA	NA	0	NA	NA	NA	1	20591058	20736610	20591057	20736609	0	20591057	145552
DIGEL CHEWABLE	non_withdrawal	1	0.992981	-3.79046	0.00676678	1.64652	0.992981	NA	NA	NA	0	NA	NA	NA	1	20591058	20736610	20591057	20736609	0	20591057	145552
DIGESAN	non_withdrawal	1	0.992981	-3.79046	0.00676678	1.64652	0.992981	NA	NA	NA	0	NA	NA	NA	1	20591058	20736610	20591057	20736609	0	20591057	145552
DIGESTIVE ADVANTAGE DAILY PROBIOTIC	non_withdrawal	1	0.992981	-3.79046	0.00676678	1.64652	0.992981	NA	NA	NA	0	NA	NA	NA	1	20591058	20736610	20591057	20736609	0	20591057	145552
DIGESTIVE ENZYME SUPPLEMENTS	non_withdrawal	1	0.992981	-3.79046	0.00676678	1.64652	0.992981	NA	NA	NA	0	NA	NA	NA	1	20591058	20736610	20591057	20736609	0	20591057	145552
DIGESTIVE GOLD ENZYMEDICA	non_withdrawal	1	0.992981	-3.79046	0.00676678	1.64652	0.992981	NA	NA	NA	0	NA	NA	NA	1	20591058	20736610	20591057	20736609	0	20591057	145552
DIGETEC	non_withdrawal	1	0.992981	-3.79046	0.00676678	1.64652	0.992981	NA	NA	NA	0	NA	NA	NA	1	20591058	20736610	20591057	20736609	0	20591057	145552
DIGETEK X DAILY - 1X 0. DAILY	non_withdrawal	1	0.992981	-3.79046	0.00676678	1.64652	0.992981	NA	NA	NA	0	NA	NA	NA	1	20591058	20736610	20591057	20736609	0	20591057	145552
DIGETEX O INS.	non_withdrawal	1	0.992981	-3.79046	0.00676678	1.64652	0.992981	NA	NA	NA	0	NA	NA	NA	1	20591058	20736610	20591057	20736609	0	20591057	145552
DIGETK MYLAR	non_withdrawal	1	0.992981	-3.79046	0.00676678	1.64652	0.992981	NA	NA	NA	0	NA	NA	NA	1	20591058	20736610	20591057	20736609	0	20591057	145552
DIGHITEK MCG.	non_withdrawal	1	0.992981	-3.79046	0.00676678	1.64652	0.992981	NA	NA	NA	0	NA	NA	NA	1	20591058	20736610	20591057	20736609	0	20591057	145552
DIGIMERCK NOT )	non_withdrawal	1	0.992981	-3.79046	0.00676678	1.64652	0.992981	NA	NA	NA	0	NA	NA	NA	1	20591058	20736610	20591057	20736609	0	20591057	145552
DIGITEC TOTOWA LLC	non_withdrawal	1	0.992981	-3.79046	0.00676678	1.64652	0.992981	NA	NA	NA	0	NA	NA	NA	1	20591058	20736610	20591057	20736609	0	20591057	145552
DIGITECK	non_withdrawal	1	0.992981	-3.79046	0.00676678	1.64652	0.992981	NA	NA	NA	0	NA	NA	NA	1	20591058	20736610	20591057	20736609	0	20591057	145552
DIGITEK TOTOWA LLC	non_withdrawal	1	0.992981	-3.79046	0.00676678	1.64652	0.992981	NA	NA	NA	0	NA	NA	NA	1	20591058	20736610	20591057	20736609	0	20591057	145552
DIGITEK , UNDER BERTEK_UDL	non_withdrawal	1	0.992981	-3.79046	0.00676678	1.64652	0.992981	NA	NA	NA	0	NA	NA	NA	1	20591058	20736610	20591057	20736609	0	20591057	145552
DIGITEK , BERTEK	non_withdrawal	1	0.992981	-3.79046	0.00676678	1.64652	0.992981	NA	NA	NA	0	NA	NA	NA	1	20591058	20736610	20591057	20736609	0	20591057	145552
DIGITEK , BERTEK, UDL	non_withdrawal	1	0.992981	-3.79046	0.00676678	1.64652	0.992981	NA	NA	NA	0	NA	NA	NA	1	20591058	20736610	20591057	20736609	0	20591057	145552
DIGITEK - BERTEK	non_withdrawal	1	0.992981	-3.79046	0.00676678	1.64652	0.992981	NA	NA	NA	0	NA	NA	NA	1	20591058	20736610	20591057	20736609	0	20591057	145552
DIGITEK - BERTEK PHARMACY	non_withdrawal	1	0.992981	-3.79046	0.00676678	1.64652	0.992981	NA	NA	NA	0	NA	NA	NA	1	20591058	20736610	20591057	20736609	0	20591057	145552
DIGITEK - DISTRIBUTOR RIGHT SOURCE	non_withdrawal	1	0.992981	-3.79046	0.00676678	1.64652	0.992981	NA	NA	NA	0	NA	NA	NA	1	20591058	20736610	20591057	20736609	0	20591057	145552
DIGITEK . BERTEK	non_withdrawal	1	0.992981	-3.79046	0.00676678	1.64652	0.992981	NA	NA	NA	0	NA	NA	NA	1	20591058	20736610	20591057	20736609	0	20591057	145552
DIGITEK 0	non_withdrawal	1	0.992981	-3.79046	0.00676678	1.64652	0.992981	NA	NA	NA	0	NA	NA	NA	1	20591058	20736610	20591057	20736609	0	20591057	145552
DIGITEK 0 ACTAVISTOTOWA	non_withdrawal	1	0.992981	-3.79046	0.00676678	1.64652	0.992981	NA	NA	NA	0	NA	NA	NA	1	20591058	20736610	20591057	20736609	0	20591057	145552
DIGITEK ?	non_withdrawal	1	0.992981	-3.79046	0.00676678	1.64652	0.992981	NA	NA	NA	0	NA	NA	NA	1	20591058	20736610	20591057	20736609	0	20591057	145552
DIGITEK ??????	non_withdrawal	1	0.992981	-3.79046	0.00676678	1.64652	0.992981	NA	NA	NA	0	NA	NA	NA	1	20591058	20736610	20591057	20736609	0	20591057	145552
DIGITEK ACETAIS TOTOWA LLC	non_withdrawal	1	0.992981	-3.79046	0.00676678	1.64652	0.992981	NA	NA	NA	0	NA	NA	NA	1	20591058	20736610	20591057	20736609	0	20591057	145552
DIGITEK ACTIVASAMIDE	non_withdrawal	1	0.992981	-3.79046	0.00676678	1.64652	0.992981	NA	NA	NA	0	NA	NA	NA	1	20591058	20736610	20591057	20736609	0	20591057	145552
DIGITEK ACTOVISIN NEW JERSEY PLANT	non_withdrawal	1	0.992981	-3.79046	0.00676678	1.64652	0.992981	NA	NA	NA	0	NA	NA	NA	1	20591058	20736610	20591057	20736609	0	20591057	145552
DIGITEK ALL STRENGTHS BERTEKUDL	non_withdrawal	1	0.992981	-3.79046	0.00676678	1.64652	0.992981	NA	NA	NA	0	NA	NA	NA	1	20591058	20736610	20591057	20736609	0	20591057	145552
DIGITEK AMID PHARM_BERTECK	non_withdrawal	1	0.992981	-3.79046	0.00676678	1.64652	0.992981	NA	NA	NA	0	NA	NA	NA	1	20591058	20736610	20591057	20736609	0	20591057	145552
DIGITEK AMIDE BERTEK	non_withdrawal	1	0.992981	-3.79046	0.00676678	1.64652	0.992981	NA	NA	NA	0	NA	NA	NA	1	20591058	20736610	20591057	20736609	0	20591057	145552
DIGITEK AMIDE-BERTEK-	non_withdrawal	1	0.992981	-3.79046	0.00676678	1.64652	0.992981	NA	NA	NA	0	NA	NA	NA	1	20591058	20736610	20591057	20736609	0	20591057	145552
DIGITEK B146 AMIDE -BERTEK-	non_withdrawal	1	0.992981	-3.79046	0.00676678	1.64652	0.992981	NA	NA	NA	0	NA	NA	NA	1	20591058	20736610	20591057	20736609	0	20591057	145552
DIGITEK BERG	non_withdrawal	1	0.992981	-3.79046	0.00676678	1.64652	0.992981	NA	NA	NA	0	NA	NA	NA	1	20591058	20736610	20591057	20736609	0	20591057	145552
DIGITEK BERLEK	non_withdrawal	1	0.992981	-3.79046	0.00676678	1.64652	0.992981	NA	NA	NA	0	NA	NA	NA	1	20591058	20736610	20591057	20736609	0	20591057	145552
DIGITEK BERT 1000@	non_withdrawal	1	0.992981	-3.79046	0.00676678	1.64652	0.992981	NA	NA	NA	0	NA	NA	NA	1	20591058	20736610	20591057	20736609	0	20591057	145552
DIGITEK BERTECK	non_withdrawal	1	0.992981	-3.79046	0.00676678	1.64652	0.992981	NA	NA	NA	0	NA	NA	NA	1	20591058	20736610	20591057	20736609	0	20591057	145552
DIGITEK BERTEK (ACTUAL DOSE WAS .	non_withdrawal	1	0.992981	-3.79046	0.00676678	1.64652	0.992981	NA	NA	NA	0	NA	NA	NA	1	20591058	20736610	20591057	20736609	0	20591057	145552
DIGITEK BERTEK AMIDE	non_withdrawal	1	0.992981	-3.79046	0.00676678	1.64652	0.992981	NA	NA	NA	0	NA	NA	NA	1	20591058	20736610	20591057	20736609	0	20591057	145552
DIGITEK BERTEK PHARMACY	non_withdrawal	1	0.992981	-3.79046	0.00676678	1.64652	0.992981	NA	NA	NA	0	NA	NA	NA	1	20591058	20736610	20591057	20736609	0	20591057	145552
DIGITEK BERTEK TOTOWA	non_withdrawal	1	0.992981	-3.79046	0.00676678	1.64652	0.992981	NA	NA	NA	0	NA	NA	NA	1	20591058	20736610	20591057	20736609	0	20591057	145552
DIGITEK BERTEK UDL	non_withdrawal	1	0.992981	-3.79046	0.00676678	1.64652	0.992981	NA	NA	NA	0	NA	NA	NA	1	20591058	20736610	20591057	20736609	0	20591057	145552
DIGITEK BERTEK-	non_withdrawal	1	0.992981	-3.79046	0.00676678	1.64652	0.992981	NA	NA	NA	0	NA	NA	NA	1	20591058	20736610	20591057	20736609	0	20591057	145552
DIGITEK BERTEKAMIDE	non_withdrawal	1	0.992981	-3.79046	0.00676678	1.64652	0.992981	NA	NA	NA	0	NA	NA	NA	1	20591058	20736610	20591057	20736609	0	20591057	145552
DIGITEK BERTEK_UDL	non_withdrawal	1	0.992981	-3.79046	0.00676678	1.64652	0.992981	NA	NA	NA	0	NA	NA	NA	1	20591058	20736610	20591057	20736609	0	20591057	145552
DIGITEK BERTK 62794-0146-01	non_withdrawal	1	0.992981	-3.79046	0.00676678	1.64652	0.992981	NA	NA	NA	0	NA	NA	NA	1	20591058	20736610	20591057	20736609	0	20591057	145552
DIGITEK BERTK0145-10	non_withdrawal	1	0.992981	-3.79046	0.00676678	1.64652	0.992981	NA	NA	NA	0	NA	NA	NA	1	20591058	20736610	20591057	20736609	0	20591057	145552
DIGITEK BERTOK	non_withdrawal	1	0.992981	-3.79046	0.00676678	1.64652	0.992981	NA	NA	NA	0	NA	NA	NA	1	20591058	20736610	20591057	20736609	0	20591057	145552
DIGITEK CAREMARK	non_withdrawal	1	0.992981	-3.79046	0.00676678	1.64652	0.992981	NA	NA	NA	0	NA	NA	NA	1	20591058	20736610	20591057	20736609	0	20591057	145552
DIGITEK CAREMARK MAIL ORDER PHARMACY	non_withdrawal	1	0.992981	-3.79046	0.00676678	1.64652	0.992981	NA	NA	NA	0	NA	NA	NA	1	20591058	20736610	20591057	20736609	0	20591057	145552
DIGITEK DAILY	non_withdrawal	1	0.992981	-3.79046	0.00676678	1.64652	0.992981	NA	NA	NA	0	NA	NA	NA	1	20591058	20736610	20591057	20736609	0	20591057	145552
DIGITEK DAILY BERTEK	non_withdrawal	1	0.992981	-3.79046	0.00676678	1.64652	0.992981	NA	NA	NA	0	NA	NA	NA	1	20591058	20736610	20591057	20736609	0	20591057	145552
DIGITEK DIGOXIN	non_withdrawal	1	0.992981	-3.79046	0.00676678	1.64652	0.992981	NA	NA	NA	0	NA	NA	NA	1	20591058	20736610	20591057	20736609	0	20591057	145552
DIGITEK DIGOXIN - -	non_withdrawal	1	0.992981	-3.79046	0.00676678	1.64652	0.992981	NA	NA	NA	0	NA	NA	NA	1	20591058	20736610	20591057	20736609	0	20591057	145552
DIGITEK DIGOXIN- BERTEK	non_withdrawal	1	0.992981	-3.79046	0.00676678	1.64652	0.992981	NA	NA	NA	0	NA	NA	NA	1	20591058	20736610	20591057	20736609	0	20591057	145552
DIGITEK FILLED 04_14/08 BERTEK	non_withdrawal	1	0.992981	-3.79046	0.00676678	1.64652	0.992981	NA	NA	NA	0	NA	NA	NA	1	20591058	20736610	20591057	20736609	0	20591057	145552
DIGITEK FROM WALMART	non_withdrawal	1	0.992981	-3.79046	0.00676678	1.64652	0.992981	NA	NA	NA	0	NA	NA	NA	1	20591058	20736610	20591057	20736609	0	20591057	145552
DIGITEK LANOXIN MCG	non_withdrawal	1	0.992981	-3.79046	0.00676678	1.64652	0.992981	NA	NA	NA	0	NA	NA	NA	1	20591058	20736610	20591057	20736609	0	20591057	145552
DIGITEK LEVEL	non_withdrawal	1	0.992981	-3.79046	0.00676678	1.64652	0.992981	NA	NA	NA	0	NA	NA	NA	1	20591058	20736610	20591057	20736609	0	20591057	145552
DIGITEK LONGER HAVE TOTOWA LLC	non_withdrawal	1	0.992981	-3.79046	0.00676678	1.64652	0.992981	NA	NA	NA	0	NA	NA	NA	1	20591058	20736610	20591057	20736609	0	20591057	145552
DIGITEK M PHARMACEUTCALS BRAND BERTEKUDL	non_withdrawal	1	0.992981	-3.79046	0.00676678	1.64652	0.992981	NA	NA	NA	0	NA	NA	NA	1	20591058	20736610	20591057	20736609	0	20591057	145552
DIGITEK MADE BERTEK	non_withdrawal	1	0.992981	-3.79046	0.00676678	1.64652	0.992981	NA	NA	NA	0	NA	NA	NA	1	20591058	20736610	20591057	20736609	0	20591057	145552
DIGITEK MAG UDL	non_withdrawal	1	0.992981	-3.79046	0.00676678	1.64652	0.992981	NA	NA	NA	0	NA	NA	NA	1	20591058	20736610	20591057	20736609	0	20591057	145552
DIGITEK MAY UNTIL MAY 2008	non_withdrawal	1	0.992981	-3.79046	0.00676678	1.64652	0.992981	NA	NA	NA	0	NA	NA	NA	1	20591058	20736610	20591057	20736609	0	20591057	145552
DIGITEK MCB BER MCG BERTEK PHARM	non_withdrawal	1	0.992981	-3.79046	0.00676678	1.64652	0.992981	NA	NA	NA	0	NA	NA	NA	1	20591058	20736610	20591057	20736609	0	20591057	145552
DIGITEK MCG , TOTOWA	non_withdrawal	1	0.992981	-3.79046	0.00676678	1.64652	0.992981	NA	NA	NA	0	NA	NA	NA	1	20591058	20736610	20591057	20736609	0	20591057	145552
DIGITEK MCG AMIDE	non_withdrawal	1	0.992981	-3.79046	0.00676678	1.64652	0.992981	NA	NA	NA	0	NA	NA	NA	1	20591058	20736610	20591057	20736609	0	20591057	145552
DIGITEK MCG BER MCG BERTEK PHARM	non_withdrawal	1	0.992981	-3.79046	0.00676678	1.64652	0.992981	NA	NA	NA	0	NA	NA	NA	1	20591058	20736610	20591057	20736609	0	20591057	145552
DIGITEK MCG BERTK	non_withdrawal	1	0.992981	-3.79046	0.00676678	1.64652	0.992981	NA	NA	NA	0	NA	NA	NA	1	20591058	20736610	20591057	20736609	0	20591057	145552
DIGITEK MCG BRAND	non_withdrawal	1	0.992981	-3.79046	0.00676678	1.64652	0.992981	NA	NA	NA	0	NA	NA	NA	1	20591058	20736610	20591057	20736609	0	20591057	145552
DIGITEK MCG CVS PHARMACY	non_withdrawal	1	0.992981	-3.79046	0.00676678	1.64652	0.992981	NA	NA	NA	0	NA	NA	NA	1	20591058	20736610	20591057	20736609	0	20591057	145552
DIGITEK MCG CVS PHARMACY ARDMORE OK	non_withdrawal	1	0.992981	-3.79046	0.00676678	1.64652	0.992981	NA	NA	NA	0	NA	NA	NA	1	20591058	20736610	20591057	20736609	0	20591057	145552
DIGITEK MCG LBLR BERTEK	non_withdrawal	1	0.992981	-3.79046	0.00676678	1.64652	0.992981	NA	NA	NA	0	NA	NA	NA	1	20591058	20736610	20591057	20736609	0	20591057	145552
DIGITEK MCG NDC 627940146-10	non_withdrawal	1	0.992981	-3.79046	0.00676678	1.64652	0.992981	NA	NA	NA	0	NA	NA	NA	1	20591058	20736610	20591057	20736609	0	20591057	145552
DIGITEK MCG NOT RETAINED	non_withdrawal	1	0.992981	-3.79046	0.00676678	1.64652	0.992981	NA	NA	NA	0	NA	NA	NA	1	20591058	20736610	20591057	20736609	0	20591057	145552
DIGITEK MCG RECEIVED FROM MEDCO	non_withdrawal	1	0.992981	-3.79046	0.00676678	1.64652	0.992981	NA	NA	NA	0	NA	NA	NA	1	20591058	20736610	20591057	20736609	0	20591057	145552
DIGITEK MCG TOTOWAMEDISTAT-TAM	non_withdrawal	1	0.992981	-3.79046	0.00676678	1.64652	0.992981	NA	NA	NA	0	NA	NA	NA	1	20591058	20736610	20591057	20736609	0	20591057	145552
DIGITEK MCG TOTOWAMYLAN	non_withdrawal	1	0.992981	-3.79046	0.00676678	1.64652	0.992981	NA	NA	NA	0	NA	NA	NA	1	20591058	20736610	20591057	20736609	0	20591057	145552
DIGITEK MCG TWO BERTEK	non_withdrawal	1	0.992981	-3.79046	0.00676678	1.64652	0.992981	NA	NA	NA	0	NA	NA	NA	1	20591058	20736610	20591057	20736609	0	20591057	145552
DIGITEK MCG, BERTEK	non_withdrawal	1	0.992981	-3.79046	0.00676678	1.64652	0.992981	NA	NA	NA	0	NA	NA	NA	1	20591058	20736610	20591057	20736609	0	20591057	145552
DIGITEK MCG, BERTEK PHARM	non_withdrawal	1	0.992981	-3.79046	0.00676678	1.64652	0.992981	NA	NA	NA	0	NA	NA	NA	1	20591058	20736610	20591057	20736609	0	20591057	145552
DIGITEK MCG;	non_withdrawal	1	0.992981	-3.79046	0.00676678	1.64652	0.992981	NA	NA	NA	0	NA	NA	NA	1	20591058	20736610	20591057	20736609	0	20591057	145552
DIGITEK MFG AMIDE B1 (SEE PART B5 THIS RE	non_withdrawal	1	0.992981	-3.79046	0.00676678	1.64652	0.992981	NA	NA	NA	0	NA	NA	NA	1	20591058	20736610	20591057	20736609	0	20591057	145552
DIGITEK MG31_00/	non_withdrawal	1	0.992981	-3.79046	0.00676678	1.64652	0.992981	NA	NA	NA	0	NA	NA	NA	1	20591058	20736610	20591057	20736609	0	20591057	145552
DIGITEK MGB145 AMIDE BERTEK-	non_withdrawal	1	0.992981	-3.79046	0.00676678	1.64652	0.992981	NA	NA	NA	0	NA	NA	NA	1	20591058	20736610	20591057	20736609	0	20591057	145552
DIGITEK MGC	non_withdrawal	1	0.992981	-3.79046	0.00676678	1.64652	0.992981	NA	NA	NA	0	NA	NA	NA	1	20591058	20736610	20591057	20736609	0	20591057	145552
DIGITEK MGM AMIDE	non_withdrawal	1	0.992981	-3.79046	0.00676678	1.64652	0.992981	NA	NA	NA	0	NA	NA	NA	1	20591058	20736610	20591057	20736609	0	20591057	145552
DIGITEK MICROGRAM BERTEK_UDL	non_withdrawal	1	0.992981	-3.79046	0.00676678	1.64652	0.992981	NA	NA	NA	0	NA	NA	NA	1	20591058	20736610	20591057	20736609	0	20591057	145552
DIGITEK MICROGRAMS	non_withdrawal	1	0.992981	-3.79046	0.00676678	1.64652	0.992981	NA	NA	NA	0	NA	NA	NA	1	20591058	20736610	20591057	20736609	0	20591057	145552
DIGITEK MICROGRAMS TOTOWA LLC	non_withdrawal	1	0.992981	-3.79046	0.00676678	1.64652	0.992981	NA	NA	NA	0	NA	NA	NA	1	20591058	20736610	20591057	20736609	0	20591057	145552
DIGITEK MILLIGRAMS BERTEK	non_withdrawal	1	0.992981	-3.79046	0.00676678	1.64652	0.992981	NA	NA	NA	0	NA	NA	NA	1	20591058	20736610	20591057	20736609	0	20591057	145552
DIGITEK MYL B08	non_withdrawal	1	0.992981	-3.79046	0.00676678	1.64652	0.992981	NA	NA	NA	0	NA	NA	NA	1	20591058	20736610	20591057	20736609	0	20591057	145552
DIGITEK MYLANBERTE	non_withdrawal	1	0.992981	-3.79046	0.00676678	1.64652	0.992981	NA	NA	NA	0	NA	NA	NA	1	20591058	20736610	20591057	20736609	0	20591057	145552
DIGITEK MYLANBERTEK UDL	non_withdrawal	1	0.992981	-3.79046	0.00676678	1.64652	0.992981	NA	NA	NA	0	NA	NA	NA	1	20591058	20736610	20591057	20736609	0	20591057	145552
DIGITEK MYLAND	non_withdrawal	1	0.992981	-3.79046	0.00676678	1.64652	0.992981	NA	NA	NA	0	NA	NA	NA	1	20591058	20736610	20591057	20736609	0	20591057	145552
DIGITEK MYLANUDL	non_withdrawal	1	0.992981	-3.79046	0.00676678	1.64652	0.992981	NA	NA	NA	0	NA	NA	NA	1	20591058	20736610	20591057	20736609	0	20591057	145552
DIGITEK NOT AVAILABLE	non_withdrawal	1	0.992981	-3.79046	0.00676678	1.64652	0.992981	NA	NA	NA	0	NA	NA	NA	1	20591058	20736610	20591057	20736609	0	20591057	145552
DIGITEK NOT HERE_ME	non_withdrawal	1	0.992981	-3.79046	0.00676678	1.64652	0.992981	NA	NA	NA	0	NA	NA	NA	1	20591058	20736610	20591057	20736609	0	20591057	145552
DIGITEK O	non_withdrawal	1	0.992981	-3.79046	0.00676678	1.64652	0.992981	NA	NA	NA	0	NA	NA	NA	1	20591058	20736610	20591057	20736609	0	20591057	145552
DIGITEK ORALTABS UDL_ACTAVI	non_withdrawal	1	0.992981	-3.79046	0.00676678	1.64652	0.992981	NA	NA	NA	0	NA	NA	NA	1	20591058	20736610	20591057	20736609	0	20591057	145552
DIGITEK ORR	non_withdrawal	1	0.992981	-3.79046	0.00676678	1.64652	0.992981	NA	NA	NA	0	NA	NA	NA	1	20591058	20736610	20591057	20736609	0	20591057	145552
DIGITEK PATHMARK	non_withdrawal	1	0.992981	-3.79046	0.00676678	1.64652	0.992981	NA	NA	NA	0	NA	NA	NA	1	20591058	20736610	20591057	20736609	0	20591057	145552
DIGITEK PERTEK	non_withdrawal	1	0.992981	-3.79046	0.00676678	1.64652	0.992981	NA	NA	NA	0	NA	NA	NA	1	20591058	20736610	20591057	20736609	0	20591057	145552
DIGITEK PHARMACEUTICLAS	non_withdrawal	1	0.992981	-3.79046	0.00676678	1.64652	0.992981	NA	NA	NA	0	NA	NA	NA	1	20591058	20736610	20591057	20736609	0	20591057	145552
DIGITEK PHARM_BERTEK	non_withdrawal	1	0.992981	-3.79046	0.00676678	1.64652	0.992981	NA	NA	NA	0	NA	NA	NA	1	20591058	20736610	20591057	20736609	0	20591057	145552
DIGITEK PRESCRIPTION SOLUTIONSBERTEK	non_withdrawal	1	0.992981	-3.79046	0.00676678	1.64652	0.992981	NA	NA	NA	0	NA	NA	NA	1	20591058	20736610	20591057	20736609	0	20591057	145552
DIGITEK RITE AID PHARMACY	non_withdrawal	1	0.992981	-3.79046	0.00676678	1.64652	0.992981	NA	NA	NA	0	NA	NA	NA	1	20591058	20736610	20591057	20736609	0	20591057	145552
DIGITEK RX	non_withdrawal	1	0.992981	-3.79046	0.00676678	1.64652	0.992981	NA	NA	NA	0	NA	NA	NA	1	20591058	20736610	20591057	20736609	0	20591057	145552
DIGITEK STERICYCLE MYLIN ACTIVIST	non_withdrawal	1	0.992981	-3.79046	0.00676678	1.64652	0.992981	NA	NA	NA	0	NA	NA	NA	1	20591058	20736610	20591057	20736609	0	20591057	145552
DIGITEK TOTOWA BERTEK	non_withdrawal	1	0.992981	-3.79046	0.00676678	1.64652	0.992981	NA	NA	NA	0	NA	NA	NA	1	20591058	20736610	20591057	20736609	0	20591057	145552
DIGITEK TOTOWA LLC BERTEK	non_withdrawal	1	0.992981	-3.79046	0.00676678	1.64652	0.992981	NA	NA	NA	0	NA	NA	NA	1	20591058	20736610	20591057	20736609	0	20591057	145552
DIGITEK TOTOWA LLC FORMYLAN PHARM	non_withdrawal	1	0.992981	-3.79046	0.00676678	1.64652	0.992981	NA	NA	NA	0	NA	NA	NA	1	20591058	20736610	20591057	20736609	0	20591057	145552
DIGITEK TOTOWA LLC HE HAD RECEIVED PRESCRIPTION DIGITEK	non_withdrawal	1	0.992981	-3.79046	0.00676678	1.64652	0.992981	NA	NA	NA	0	NA	NA	NA	1	20591058	20736610	20591057	20736609	0	20591057	145552
DIGITEK TOTOWA LLCBERTEK	non_withdrawal	1	0.992981	-3.79046	0.00676678	1.64652	0.992981	NA	NA	NA	0	NA	NA	NA	1	20591058	20736610	20591057	20736609	0	20591057	145552
DIGITEK TOTOWA SOLD PHARMACCUTICALS UNDER	non_withdrawal	1	0.992981	-3.79046	0.00676678	1.64652	0.992981	NA	NA	NA	0	NA	NA	NA	1	20591058	20736610	20591057	20736609	0	20591057	145552
DIGITEK TOWTOWA	non_withdrawal	1	0.992981	-3.79046	0.00676678	1.64652	0.992981	NA	NA	NA	0	NA	NA	NA	1	20591058	20736610	20591057	20736609	0	20591057	145552
DIGITEK TOWTOWA_	non_withdrawal	1	0.992981	-3.79046	0.00676678	1.64652	0.992981	NA	NA	NA	0	NA	NA	NA	1	20591058	20736610	20591057	20736609	0	20591057	145552
DIGITEK UDL .	non_withdrawal	1	0.992981	-3.79046	0.00676678	1.64652	0.992981	NA	NA	NA	0	NA	NA	NA	1	20591058	20736610	20591057	20736609	0	20591057	145552
DIGITEK WALMART PHARMACY	non_withdrawal	1	0.992981	-3.79046	0.00676678	1.64652	0.992981	NA	NA	NA	0	NA	NA	NA	1	20591058	20736610	20591057	20736609	0	20591057	145552
DIGITEK WALMARTBERTEK	non_withdrawal	1	0.992981	-3.79046	0.00676678	1.64652	0.992981	NA	NA	NA	0	NA	NA	NA	1	20591058	20736610	20591057	20736609	0	20591057	145552
DIGITEK XS STERICYCLE	non_withdrawal	1	0.992981	-3.79046	0.00676678	1.64652	0.992981	NA	NA	NA	0	NA	NA	NA	1	20591058	20736610	20591057	20736609	0	20591057	145552
DIGITEKBERTEK PHARM	non_withdrawal	1	0.992981	-3.79046	0.00676678	1.64652	0.992981	NA	NA	NA	0	NA	NA	NA	1	20591058	20736610	20591057	20736609	0	20591057	145552
DIGITEKMCGACTAVIS TOTOWA LLC	non_withdrawal	1	0.992981	-3.79046	0.00676678	1.64652	0.992981	NA	NA	NA	0	NA	NA	NA	1	20591058	20736610	20591057	20736609	0	20591057	145552
DIGITEX MCG	non_withdrawal	1	0.992981	-3.79046	0.00676678	1.64652	0.992981	NA	NA	NA	0	NA	NA	NA	1	20591058	20736610	20591057	20736609	0	20591057	145552
DIGITEX MCG BERTEK PHARM	non_withdrawal	1	0.992981	-3.79046	0.00676678	1.64652	0.992981	NA	NA	NA	0	NA	NA	NA	1	20591058	20736610	20591057	20736609	0	20591057	145552
DIGITEX MICS	non_withdrawal	1	0.992981	-3.79046	0.00676678	1.64652	0.992981	NA	NA	NA	0	NA	NA	NA	1	20591058	20736610	20591057	20736609	0	20591057	145552
DIGITEX MYLANBERTEX	non_withdrawal	1	0.992981	-3.79046	0.00676678	1.64652	0.992981	NA	NA	NA	0	NA	NA	NA	1	20591058	20736610	20591057	20736609	0	20591057	145552
DIGITK MCG	non_withdrawal	1	0.992981	-3.79046	0.00676678	1.64652	0.992981	NA	NA	NA	0	NA	NA	NA	1	20591058	20736610	20591057	20736609	0	20591057	145552
DIGITOX BERTEK	non_withdrawal	1	0.992981	-3.79046	0.00676678	1.64652	0.992981	NA	NA	NA	0	NA	NA	NA	1	20591058	20736610	20591057	20736609	0	20591057	145552
DIGITOXIN 07	non_withdrawal	1	0.992981	-3.79046	0.00676678	1.64652	0.992981	NA	NA	NA	0	NA	NA	NA	1	20591058	20736610	20591057	20736609	0	20591057	145552
DIGITRIN	non_withdrawal	1	0.992981	-3.79046	0.00676678	1.64652	0.992981	NA	NA	NA	0	NA	NA	NA	1	20591058	20736610	20591057	20736609	0	20591057	145552
DIGOKSIN	non_withdrawal	1	0.992981	-3.79046	0.00676678	1.64652	0.992981	NA	NA	NA	0	NA	NA	NA	1	20591058	20736610	20591057	20736609	0	20591057	145552
DIGOXEN	non_withdrawal	1	0.992981	-3.79046	0.00676678	1.64652	0.992981	NA	NA	NA	0	NA	NA	NA	1	20591058	20736610	20591057	20736609	0	20591057	145552
DIGOXEN BERTEK	non_withdrawal	1	0.992981	-3.79046	0.00676678	1.64652	0.992981	NA	NA	NA	0	NA	NA	NA	1	20591058	20736610	20591057	20736609	0	20591057	145552
DIGOXIN AMID	non_withdrawal	1	0.992981	-3.79046	0.00676678	1.64652	0.992981	NA	NA	NA	0	NA	NA	NA	1	20591058	20736610	20591057	20736609	0	20591057	145552
DIGOXIN AMIDE	non_withdrawal	1	0.992981	-3.79046	0.00676678	1.64652	0.992981	NA	NA	NA	0	NA	NA	NA	1	20591058	20736610	20591057	20736609	0	20591057	145552
DIGOXIN BERTEK	non_withdrawal	1	0.992981	-3.79046	0.00676678	1.64652	0.992981	NA	NA	NA	0	NA	NA	NA	1	20591058	20736610	20591057	20736609	0	20591057	145552
DIGOXIN BERTEKDIGITEK	non_withdrawal	1	0.992981	-3.79046	0.00676678	1.64652	0.992981	NA	NA	NA	0	NA	NA	NA	1	20591058	20736610	20591057	20736609	0	20591057	145552
DIGOXIN BIOPHAUSIA	non_withdrawal	1	0.992981	-3.79046	0.00676678	1.64652	0.992981	NA	NA	NA	0	NA	NA	NA	1	20591058	20736610	20591057	20736609	0	20591057	145552
DIGOXIN DIGITEK	non_withdrawal	1	0.992981	-3.79046	0.00676678	1.64652	0.992981	NA	NA	NA	0	NA	NA	NA	1	20591058	20736610	20591057	20736609	0	20591057	145552
DIGOXIN DIGITEK- . MEDCO AMIDE-BERTEK-	non_withdrawal	1	0.992981	-3.79046	0.00676678	1.64652	0.992981	NA	NA	NA	0	NA	NA	NA	1	20591058	20736610	20591057	20736609	0	20591057	145552
DIGOXIN DIGOXIN	non_withdrawal	1	0.992981	-3.79046	0.00676678	1.64652	0.992981	NA	NA	NA	0	NA	NA	NA	1	20591058	20736610	20591057	20736609	0	20591057	145552
DIGOXIN DIGOXIN)	non_withdrawal	1	0.992981	-3.79046	0.00676678	1.64652	0.992981	NA	NA	NA	0	NA	NA	NA	1	20591058	20736610	20591057	20736609	0	20591057	145552
DIGOXIN DIGOXIN]	non_withdrawal	1	0.992981	-3.79046	0.00676678	1.64652	0.992981	NA	NA	NA	0	NA	NA	NA	1	20591058	20736610	20591057	20736609	0	20591057	145552
DIGOXIN ELIXIR	non_withdrawal	1	0.992981	-3.79046	0.00676678	1.64652	0.992981	NA	NA	NA	0	NA	NA	NA	1	20591058	20736610	20591057	20736609	0	20591057	145552
DIGOXIN HIGHEST DOSAGE UNSURE AT THIS	non_withdrawal	1	0.992981	-3.79046	0.00676678	1.64652	0.992981	NA	NA	NA	0	NA	NA	NA	1	20591058	20736610	20591057	20736609	0	20591057	145552
DIGOXIN IMMUNE FAB PROTHERICS	non_withdrawal	1	0.992981	-3.79046	0.00676678	1.64652	0.992981	NA	NA	NA	0	NA	NA	NA	1	20591058	20736610	20591057	20736609	0	20591057	145552
DIGOXIN JSP 0. AMIDE	non_withdrawal	1	0.992981	-3.79046	0.00676678	1.64652	0.992981	NA	NA	NA	0	NA	NA	NA	1	20591058	20736610	20591057	20736609	0	20591057	145552
DIGOXIN LANNETT CAREMARK	non_withdrawal	1	0.992981	-3.79046	0.00676678	1.64652	0.992981	NA	NA	NA	0	NA	NA	NA	1	20591058	20736610	20591057	20736609	0	20591057	145552
DIGOXIN MCG	non_withdrawal	1	0.992981	-3.79046	0.00676678	1.64652	0.992981	NA	NA	NA	0	NA	NA	NA	1	20591058	20736610	20591057	20736609	0	20591057	145552
DIGOXIN MCG CVS PHARMACY	non_withdrawal	1	0.992981	-3.79046	0.00676678	1.64652	0.992981	NA	NA	NA	0	NA	NA	NA	1	20591058	20736610	20591057	20736609	0	20591057	145552
DIGOXIN MCG DIGITEK	non_withdrawal	1	0.992981	-3.79046	0.00676678	1.64652	0.992981	NA	NA	NA	0	NA	NA	NA	1	20591058	20736610	20591057	20736609	0	20591057	145552
DIGOXIN MCG DIGOXIN	non_withdrawal	1	0.992981	-3.79046	0.00676678	1.64652	0.992981	NA	NA	NA	0	NA	NA	NA	1	20591058	20736610	20591057	20736609	0	20591057	145552
DIGOXIN MCG QOD	non_withdrawal	1	0.992981	-3.79046	0.00676678	1.64652	0.992981	NA	NA	NA	0	NA	NA	NA	1	20591058	20736610	20591057	20736609	0	20591057	145552
DIGOXIN NATIVELLE"	non_withdrawal	1	0.992981	-3.79046	0.00676678	1.64652	0.992981	NA	NA	NA	0	NA	NA	NA	1	20591058	20736610	20591057	20736609	0	20591057	145552
DIGOXIN TAGBLETS	non_withdrawal	1	0.992981	-3.79046	0.00676678	1.64652	0.992981	NA	NA	NA	0	NA	NA	NA	1	20591058	20736610	20591057	20736609	0	20591057	145552
DIGOXIN TAMIDEABLETS	non_withdrawal	1	0.992981	-3.79046	0.00676678	1.64652	0.992981	NA	NA	NA	0	NA	NA	NA	1	20591058	20736610	20591057	20736609	0	20591057	145552
DIGOXIN UPS	non_withdrawal	1	0.992981	-3.79046	0.00676678	1.64652	0.992981	NA	NA	NA	0	NA	NA	NA	1	20591058	20736610	20591057	20736609	0	20591057	145552
DIGOXIN YELLOW BERTEK	non_withdrawal	1	0.992981	-3.79046	0.00676678	1.64652	0.992981	NA	NA	NA	0	NA	NA	NA	1	20591058	20736610	20591057	20736609	0	20591057	145552
DIGOXIN YELLOW-	non_withdrawal	1	0.992981	-3.79046	0.00676678	1.64652	0.992981	NA	NA	NA	0	NA	NA	NA	1	20591058	20736610	20591057	20736609	0	20591057	145552
DIGOXINA LIADE	non_withdrawal	1	0.992981	-3.79046	0.00676678	1.64652	0.992981	NA	NA	NA	0	NA	NA	NA	1	20591058	20736610	20591057	20736609	0	20591057	145552
DIGOXINE U	non_withdrawal	1	0.992981	-3.79046	0.00676678	1.64652	0.992981	NA	NA	NA	0	NA	NA	NA	1	20591058	20736610	20591057	20736609	0	20591057	145552
DIGOXINSPECIFIC ANTIBODY FRAGMENTS	non_withdrawal	1	0.992981	-3.79046	0.00676678	1.64652	0.992981	NA	NA	NA	0	NA	NA	NA	1	20591058	20736610	20591057	20736609	0	20591057	145552
DIGOXIN_	non_withdrawal	1	0.992981	-3.79046	0.00676678	1.64652	0.992981	NA	NA	NA	0	NA	NA	NA	1	20591058	20736610	20591057	20736609	0	20591057	145552
DIHIDROERGOTAMINE_, BVL	non_withdrawal	1	0.992981	-3.79046	0.00676678	1.64652	0.992981	NA	NA	NA	0	NA	NA	NA	1	20591058	20736610	20591057	20736609	0	20591057	145552
DIHYDANTOIN	non_withdrawal	1	0.992981	-3.79046	0.00676678	1.64652	0.992981	NA	NA	NA	0	NA	NA	NA	1	20591058	20736610	20591057	20736609	0	20591057	145552
DIHYDROCODEINONE	non_withdrawal	1	0.992981	-3.79046	0.00676678	1.64652	0.992981	NA	NA	NA	0	NA	NA	NA	1	20591058	20736610	20591057	20736609	0	20591057	145552
DIHYDROEGOTAMINE_	non_withdrawal	1	0.992981	-3.79046	0.00676678	1.64652	0.992981	NA	NA	NA	0	NA	NA	NA	1	20591058	20736610	20591057	20736609	0	20591057	145552
DIHYDROERGOCORNINE MESYLATEHEPARIN	non_withdrawal	1	0.992981	-3.79046	0.00676678	1.64652	0.992981	NA	NA	NA	0	NA	NA	NA	1	20591058	20736610	20591057	20736609	0	20591057	145552
DIHYDROERGOCRISTINE MESYLATEPIRACETAM	non_withdrawal	1	0.992981	-3.79046	0.00676678	1.64652	0.992981	NA	NA	NA	0	NA	NA	NA	1	20591058	20736610	20591057	20736609	0	20591057	145552
DIHYDROERGOTAMINE , BEN VENUE	non_withdrawal	1	0.992981	-3.79046	0.00676678	1.64652	0.992981	NA	NA	NA	0	NA	NA	NA	1	20591058	20736610	20591057	20736609	0	20591057	145552
DIHYDROERGOTAMINESANDOZ	non_withdrawal	1	0.992981	-3.79046	0.00676678	1.64652	0.992981	NA	NA	NA	0	NA	NA	NA	1	20591058	20736610	20591057	20736609	0	20591057	145552
DIHYDROGEN	non_withdrawal	1	0.992981	-3.79046	0.00676678	1.64652	0.992981	NA	NA	NA	0	NA	NA	NA	1	20591058	20736610	20591057	20736609	0	20591057	145552
DIHYDROPYRIDINE AMLODIPINE	non_withdrawal	1	0.992981	-3.79046	0.00676678	1.64652	0.992981	NA	NA	NA	0	NA	NA	NA	1	20591058	20736610	20591057	20736609	0	20591057	145552
DIHYDROXYALUMINUM	non_withdrawal	1	0.992981	-3.79046	0.00676678	1.64652	0.992981	NA	NA	NA	0	NA	NA	NA	1	20591058	20736610	20591057	20736609	0	20591057	145552
DIINDOLYLMETHANE	non_withdrawal	1	0.992981	-3.79046	0.00676678	1.64652	0.992981	NA	NA	NA	0	NA	NA	NA	1	20591058	20736610	20591057	20736609	0	20591057	145552
DIISOPROPYLAMMONIUM DICHLOROACETATE	non_withdrawal	1	0.992981	-3.79046	0.00676678	1.64652	0.992981	NA	NA	NA	0	NA	NA	NA	1	20591058	20736610	20591057	20736609	0	20591057	145552
DIKLOFENAK APOFRI	non_withdrawal	1	0.992981	-3.79046	0.00676678	1.64652	0.992981	NA	NA	NA	0	NA	NA	NA	1	20591058	20736610	20591057	20736609	0	20591057	145552
DIKLOFENAK MERCK NM	non_withdrawal	1	0.992981	-3.79046	0.00676678	1.64652	0.992981	NA	NA	NA	0	NA	NA	NA	1	20591058	20736610	20591057	20736609	0	20591057	145552
DILANTN KAPSEALS	non_withdrawal	1	0.992981	-3.79046	0.00676678	1.64652	0.992981	NA	NA	NA	0	NA	NA	NA	1	20591058	20736610	20591057	20736609	0	20591057	145552
DILAPROST	non_withdrawal	1	0.992981	-3.79046	0.00676678	1.64652	0.992981	NA	NA	NA	0	NA	NA	NA	1	20591058	20736610	20591057	20736609	0	20591057	145552
DILATING EYE SPRAY SEE BELOW SPRAY = PHENYLEPHRINE % TROPECAMIDE	non_withdrawal	1	0.992981	-3.79046	0.00676678	1.64652	0.992981	NA	NA	NA	0	NA	NA	NA	1	20591058	20736610	20591057	20736609	0	20591057	145552
DILAUDID_	non_withdrawal	1	0.992981	-3.79046	0.00676678	1.64652	0.992981	NA	NA	NA	0	NA	NA	NA	1	20591058	20736610	20591057	20736609	0	20591057	145552
DILEU-IL20	non_withdrawal	1	0.992981	-3.79046	0.00676678	1.64652	0.992981	NA	NA	NA	0	NA	NA	NA	1	20591058	20736610	20591057	20736609	0	20591057	145552
DILITAZEM	non_withdrawal	1	0.992981	-3.79046	0.00676678	1.64652	0.992981	NA	NA	NA	0	NA	NA	NA	1	20591058	20736610	20591057	20736609	0	20591057	145552
DILMIN	non_withdrawal	1	0.992981	-3.79046	0.00676678	1.64652	0.992981	NA	NA	NA	0	NA	NA	NA	1	20591058	20736610	20591057	20736609	0	20591057	145552
DILONTIN	non_withdrawal	1	0.992981	-3.79046	0.00676678	1.64652	0.992981	NA	NA	NA	0	NA	NA	NA	1	20591058	20736610	20591057	20736609	0	20591057	145552
DILTAHEXAL	non_withdrawal	1	0.992981	-3.79046	0.00676678	1.64652	0.992981	NA	NA	NA	0	NA	NA	NA	1	20591058	20736610	20591057	20736609	0	20591057	145552
DILTIA	non_withdrawal	1	0.992981	-3.79046	0.00676678	1.64652	0.992981	NA	NA	NA	0	NA	NA	NA	1	20591058	20736610	20591057	20736609	0	20591057	145552
DILTIAZEM )(DILTIAZEM )	non_withdrawal	1	0.992981	-3.79046	0.00676678	1.64652	0.992981	NA	NA	NA	0	NA	NA	NA	1	20591058	20736610	20591057	20736609	0	20591057	145552
DILTIAZEM , , BEN VENUE	non_withdrawal	1	0.992981	-3.79046	0.00676678	1.64652	0.992981	NA	NA	NA	0	NA	NA	NA	1	20591058	20736610	20591057	20736609	0	20591057	145552
DILTIAZEM ADD-VANTAGE VIAL (DILTIAZEM HYDROCHLORI	non_withdrawal	1	0.992981	-3.79046	0.00676678	1.64652	0.992981	NA	NA	NA	0	NA	NA	NA	1	20591058	20736610	20591057	20736609	0	20591057	145552
DILTIAZEM BAXTER	non_withdrawal	1	0.992981	-3.79046	0.00676678	1.64652	0.992981	NA	NA	NA	0	NA	NA	NA	1	20591058	20736610	20591057	20736609	0	20591057	145552
DILTIAZEM CAPS	non_withdrawal	1	0.992981	-3.79046	0.00676678	1.64652	0.992981	NA	NA	NA	0	NA	NA	NA	1	20591058	20736610	20591057	20736609	0	20591057	145552
DILTIAZEM CD ACTA	non_withdrawal	1	0.992981	-3.79046	0.00676678	1.64652	0.992981	NA	NA	NA	0	NA	NA	NA	1	20591058	20736610	20591057	20736609	0	20591057	145552
DILTIAZEM CD APOTEX	non_withdrawal	1	0.992981	-3.79046	0.00676678	1.64652	0.992981	NA	NA	NA	0	NA	NA	NA	1	20591058	20736610	20591057	20736609	0	20591057	145552
DILTIAZEM CD PACKAGED AMERICAN	non_withdrawal	1	0.992981	-3.79046	0.00676678	1.64652	0.992981	NA	NA	NA	0	NA	NA	NA	1	20591058	20736610	20591057	20736609	0	20591057	145552
DILTIAZEM CP	non_withdrawal	1	0.992981	-3.79046	0.00676678	1.64652	0.992981	NA	NA	NA	0	NA	NA	NA	1	20591058	20736610	20591057	20736609	0	20591057	145552
DILTIAZEM CVS	non_withdrawal	1	0.992981	-3.79046	0.00676678	1.64652	0.992981	NA	NA	NA	0	NA	NA	NA	1	20591058	20736610	20591057	20736609	0	20591057	145552
DILTIAZEM DC	non_withdrawal	1	0.992981	-3.79046	0.00676678	1.64652	0.992981	NA	NA	NA	0	NA	NA	NA	1	20591058	20736610	20591057	20736609	0	20591057	145552
DILTIAZEM DILTIAZEM)	non_withdrawal	1	0.992981	-3.79046	0.00676678	1.64652	0.992981	NA	NA	NA	0	NA	NA	NA	1	20591058	20736610	20591057	20736609	0	20591057	145552
DILTIAZEM EXT REL.	non_withdrawal	1	0.992981	-3.79046	0.00676678	1.64652	0.992981	NA	NA	NA	0	NA	NA	NA	1	20591058	20736610	20591057	20736609	0	20591057	145552
DILTIAZEM EXTENDEDRELEASE ,	non_withdrawal	1	0.992981	-3.79046	0.00676678	1.64652	0.992981	NA	NA	NA	0	NA	NA	NA	1	20591058	20736610	20591057	20736609	0	20591057	145552
DILTIAZEM HR U. .	non_withdrawal	1	0.992981	-3.79046	0.00676678	1.64652	0.992981	NA	NA	NA	0	NA	NA	NA	1	20591058	20736610	20591057	20736609	0	20591057	145552
DILTIAZEM HYRDOCHLORIDE	non_withdrawal	1	0.992981	-3.79046	0.00676678	1.64652	0.992981	NA	NA	NA	0	NA	NA	NA	1	20591058	20736610	20591057	20736609	0	20591057	145552
DILTIAZEM IMMEDIATERELEASE	non_withdrawal	1	0.992981	-3.79046	0.00676678	1.64652	0.992981	NA	NA	NA	0	NA	NA	NA	1	20591058	20736610	20591057	20736609	0	20591057	145552
DILTIAZEM MYLANUDL	non_withdrawal	1	0.992981	-3.79046	0.00676678	1.64652	0.992981	NA	NA	NA	0	NA	NA	NA	1	20591058	20736610	20591057	20736609	0	20591057	145552
DILTIAZEM PUREPAC	non_withdrawal	1	0.992981	-3.79046	0.00676678	1.64652	0.992981	NA	NA	NA	0	NA	NA	NA	1	20591058	20736610	20591057	20736609	0	20591057	145552
DILTIAZEM QD	non_withdrawal	1	0.992981	-3.79046	0.00676678	1.64652	0.992981	NA	NA	NA	0	NA	NA	NA	1	20591058	20736610	20591057	20736609	0	20591057	145552
DILTIAZEM TIAZAC XC-	non_withdrawal	1	0.992981	-3.79046	0.00676678	1.64652	0.992981	NA	NA	NA	0	NA	NA	NA	1	20591058	20736610	20591057	20736609	0	20591057	145552
DILTIAZEM_; BEN VENUE	non_withdrawal	1	0.992981	-3.79046	0.00676678	1.64652	0.992981	NA	NA	NA	0	NA	NA	NA	1	20591058	20736610	20591057	20736609	0	20591057	145552
DILTIEM	non_withdrawal	1	0.992981	-3.79046	0.00676678	1.64652	0.992981	NA	NA	NA	0	NA	NA	NA	1	20591058	20736610	20591057	20736609	0	20591057	145552
DILTIEM SANOFI^	non_withdrawal	1	0.992981	-3.79046	0.00676678	1.64652	0.992981	NA	NA	NA	0	NA	NA	NA	1	20591058	20736610	20591057	20736609	0	20591057	145552
DILTIZEM	non_withdrawal	1	0.992981	-3.79046	0.00676678	1.64652	0.992981	NA	NA	NA	0	NA	NA	NA	1	20591058	20736610	20591057	20736609	0	20591057	145552
DILTROPAN	non_withdrawal	1	0.992981	-3.79046	0.00676678	1.64652	0.992981	NA	NA	NA	0	NA	NA	NA	1	20591058	20736610	20591057	20736609	0	20591057	145552
DILTX APOTEX	non_withdrawal	1	0.992981	-3.79046	0.00676678	1.64652	0.992981	NA	NA	NA	0	NA	NA	NA	1	20591058	20736610	20591057	20736609	0	20591057	145552
DILTXR DILTIAZEM APOTEX	non_withdrawal	1	0.992981	-3.79046	0.00676678	1.64652	0.992981	NA	NA	NA	0	NA	NA	NA	1	20591058	20736610	20591057	20736609	0	20591057	145552
DILUENT	non_withdrawal	1	0.992981	-3.79046	0.00676678	1.64652	0.992981	NA	NA	NA	0	NA	NA	NA	1	20591058	20736610	20591057	20736609	0	20591057	145552
DILUTE GADOLINIUMIODINAT	non_withdrawal	1	0.992981	-3.79046	0.00676678	1.64652	0.992981	NA	NA	NA	0	NA	NA	NA	1	20591058	20736610	20591057	20736609	0	20591057	145552
DILUTOL	non_withdrawal	1	0.992981	-3.79046	0.00676678	1.64652	0.992981	NA	NA	NA	0	NA	NA	NA	1	20591058	20736610	20591057	20736609	0	20591057	145552
DILVALPROEX	non_withdrawal	1	0.992981	-3.79046	0.00676678	1.64652	0.992981	NA	NA	NA	0	NA	NA	NA	1	20591058	20736610	20591057	20736609	0	20591057	145552
DILVAPROEX	non_withdrawal	1	0.992981	-3.79046	0.00676678	1.64652	0.992981	NA	NA	NA	0	NA	NA	NA	1	20591058	20736610	20591057	20736609	0	20591057	145552
DILZEM NOT )	non_withdrawal	1	0.992981	-3.79046	0.00676678	1.64652	0.992981	NA	NA	NA	0	NA	NA	NA	1	20591058	20736610	20591057	20736609	0	20591057	145552
DILZEM_	non_withdrawal	1	0.992981	-3.79046	0.00676678	1.64652	0.992981	NA	NA	NA	0	NA	NA	NA	1	20591058	20736610	20591057	20736609	0	20591057	145552
DILZEM_(NOT )	non_withdrawal	1	0.992981	-3.79046	0.00676678	1.64652	0.992981	NA	NA	NA	0	NA	NA	NA	1	20591058	20736610	20591057	20736609	0	20591057	145552
DIMATAPP	non_withdrawal	1	0.992981	-3.79046	0.00676678	1.64652	0.992981	NA	NA	NA	0	NA	NA	NA	1	20591058	20736610	20591057	20736609	0	20591057	145552
DIMEBON VS	non_withdrawal	1	0.992981	-3.79046	0.00676678	1.64652	0.992981	NA	NA	NA	0	NA	NA	NA	1	20591058	20736610	20591057	20736609	0	20591057	145552
DIMECLOCYCLINE	non_withdrawal	1	0.992981	-3.79046	0.00676678	1.64652	0.992981	NA	NA	NA	0	NA	NA	NA	1	20591058	20736610	20591057	20736609	0	20591057	145552
DIMENHYDRINATEPYRIDOXINE	non_withdrawal	1	0.992981	-3.79046	0.00676678	1.64652	0.992981	NA	NA	NA	0	NA	NA	NA	1	20591058	20736610	20591057	20736609	0	20591057	145552
DIMERCAPROL	non_withdrawal	1	0.992981	-3.79046	0.00676678	1.64652	0.992981	NA	NA	NA	0	NA	NA	NA	1	20591058	20736610	20591057	20736609	0	20591057	145552
DIMEROL	non_withdrawal	1	0.992981	-3.79046	0.00676678	1.64652	0.992981	NA	NA	NA	0	NA	NA	NA	1	20591058	20736610	20591057	20736609	0	20591057	145552
DIMESTROL	non_withdrawal	1	0.992981	-3.79046	0.00676678	1.64652	0.992981	NA	NA	NA	0	NA	NA	NA	1	20591058	20736610	20591057	20736609	0	20591057	145552
DIMETHICONEGUAIAZULENE	non_withdrawal	1	0.992981	-3.79046	0.00676678	1.64652	0.992981	NA	NA	NA	0	NA	NA	NA	1	20591058	20736610	20591057	20736609	0	20591057	145552
DIMETHICONEMAGNESIUM HYDROXIDE	non_withdrawal	1	0.992981	-3.79046	0.00676678	1.64652	0.992981	NA	NA	NA	0	NA	NA	NA	1	20591058	20736610	20591057	20736609	0	20591057	145552
DIMETHICONEMEBEVERINE	non_withdrawal	1	0.992981	-3.79046	0.00676678	1.64652	0.992981	NA	NA	NA	0	NA	NA	NA	1	20591058	20736610	20591057	20736609	0	20591057	145552
DIMETHICONEMOSAPRIDE	non_withdrawal	1	0.992981	-3.79046	0.00676678	1.64652	0.992981	NA	NA	NA	0	NA	NA	NA	1	20591058	20736610	20591057	20736609	0	20591057	145552
DIMETHICONEOCTINOXATE_OCTISALATE\OXYBENZONE	non_withdrawal	1	0.992981	-3.79046	0.00676678	1.64652	0.992981	NA	NA	NA	0	NA	NA	NA	1	20591058	20736610	20591057	20736609	0	20591057	145552
DIMETHICONEPANCRELIPASE_URSODIOL	non_withdrawal	1	0.992981	-3.79046	0.00676678	1.64652	0.992981	NA	NA	NA	0	NA	NA	NA	1	20591058	20736610	20591057	20736609	0	20591057	145552
DIMETHICONEPINAVERIUM	non_withdrawal	1	0.992981	-3.79046	0.00676678	1.64652	0.992981	NA	NA	NA	0	NA	NA	NA	1	20591058	20736610	20591057	20736609	0	20591057	145552
DIMETHINENE	non_withdrawal	1	0.992981	-3.79046	0.00676678	1.64652	0.992981	NA	NA	NA	0	NA	NA	NA	1	20591058	20736610	20591057	20736609	0	20591057	145552
DIMETHYL ETHERPROPANE	non_withdrawal	1	0.992981	-3.79046	0.00676678	1.64652	0.992981	NA	NA	NA	0	NA	NA	NA	1	20591058	20736610	20591057	20736609	0	20591057	145552
DIMETHYL POLYSILOXANE	non_withdrawal	1	0.992981	-3.79046	0.00676678	1.64652	0.992981	NA	NA	NA	0	NA	NA	NA	1	20591058	20736610	20591057	20736609	0	20591057	145552
DIMETHYL SULFOXIDEFLUOROURACIL_SALICYLIC ACID	non_withdrawal	1	0.992981	-3.79046	0.00676678	1.64652	0.992981	NA	NA	NA	0	NA	NA	NA	1	20591058	20736610	20591057	20736609	0	20591057	145552
DIMETHYL SULFOXIDEITRACONAZOLE_POLYSORBATE \TEA TREE OIL\UNDECYLENIC ACID\UREA	non_withdrawal	1	0.992981	-3.79046	0.00676678	1.64652	0.992981	NA	NA	NA	0	NA	NA	NA	1	20591058	20736610	20591057	20736609	0	20591057	145552
DIMETHYL SULPHOXIDE	non_withdrawal	1	0.992981	-3.79046	0.00676678	1.64652	0.992981	NA	NA	NA	0	NA	NA	NA	1	20591058	20736610	20591057	20736609	0	20591057	145552
DIMETHYLAMINODIPHENYLBUTENE HYDROCHLORIDEKETOBEMIDONE	non_withdrawal	1	0.992981	-3.79046	0.00676678	1.64652	0.992981	NA	NA	NA	0	NA	NA	NA	1	20591058	20736610	20591057	20736609	0	20591057	145552
DIMETHYLAMINOPYRIDINE	non_withdrawal	1	0.992981	-3.79046	0.00676678	1.64652	0.992981	NA	NA	NA	0	NA	NA	NA	1	20591058	20736610	20591057	20736609	0	20591057	145552
DIMETINDENE	non_withdrawal	1	0.992981	-3.79046	0.00676678	1.64652	0.992981	NA	NA	NA	0	NA	NA	NA	1	20591058	20736610	20591057	20736609	0	20591057	145552
DIMITONE	non_withdrawal	1	0.992981	-3.79046	0.00676678	1.64652	0.992981	NA	NA	NA	0	NA	NA	NA	1	20591058	20736610	20591057	20736609	0	20591057	145552
DIMORF LC	non_withdrawal	1	0.992981	-3.79046	0.00676678	1.64652	0.992981	NA	NA	NA	0	NA	NA	NA	1	20591058	20736610	20591057	20736609	0	20591057	145552
DIMORPHONE	non_withdrawal	1	0.992981	-3.79046	0.00676678	1.64652	0.992981	NA	NA	NA	0	NA	NA	NA	1	20591058	20736610	20591057	20736609	0	20591057	145552
DINAPRES	non_withdrawal	1	0.992981	-3.79046	0.00676678	1.64652	0.992981	NA	NA	NA	0	NA	NA	NA	1	20591058	20736610	20591057	20736609	0	20591057	145552
DINGS XIAO ZHI FLUID	non_withdrawal	1	0.992981	-3.79046	0.00676678	1.64652	0.992981	NA	NA	NA	0	NA	NA	NA	1	20591058	20736610	20591057	20736609	0	20591057	145552
DINISOR NOT )	non_withdrawal	1	0.992981	-3.79046	0.00676678	1.64652	0.992981	NA	NA	NA	0	NA	NA	NA	1	20591058	20736610	20591057	20736609	0	20591057	145552
DINITROCHLOROBENZENE	non_withdrawal	1	0.992981	-3.79046	0.00676678	1.64652	0.992981	NA	NA	NA	0	NA	NA	NA	1	20591058	20736610	20591057	20736609	0	20591057	145552
DINOPORSTONE	non_withdrawal	1	0.992981	-3.79046	0.00676678	1.64652	0.992981	NA	NA	NA	0	NA	NA	NA	1	20591058	20736610	20591057	20736609	0	20591057	145552
DINOPROSTON	non_withdrawal	1	0.992981	-3.79046	0.00676678	1.64652	0.992981	NA	NA	NA	0	NA	NA	NA	1	20591058	20736610	20591057	20736609	0	20591057	145552
DINOPROSTONE DINOPROSTONE	non_withdrawal	1	0.992981	-3.79046	0.00676678	1.64652	0.992981	NA	NA	NA	0	NA	NA	NA	1	20591058	20736610	20591057	20736609	0	20591057	145552
DINOPROSTONEVAGINAL INSERT)	non_withdrawal	1	0.992981	-3.79046	0.00676678	1.64652	0.992981	NA	NA	NA	0	NA	NA	NA	1	20591058	20736610	20591057	20736609	0	20591057	145552
DINSIA	non_withdrawal	1	0.992981	-3.79046	0.00676678	1.64652	0.992981	NA	NA	NA	0	NA	NA	NA	1	20591058	20736610	20591057	20736609	0	20591057	145552
DIOSMECTAL	non_withdrawal	1	0.992981	-3.79046	0.00676678	1.64652	0.992981	NA	NA	NA	0	NA	NA	NA	1	20591058	20736610	20591057	20736609	0	20591057	145552
DIOSMIL	non_withdrawal	1	0.992981	-3.79046	0.00676678	1.64652	0.992981	NA	NA	NA	0	NA	NA	NA	1	20591058	20736610	20591057	20736609	0	20591057	145552
DIOSMINHESPERIDIN_HORSE CHESTNUT EXTRACT	non_withdrawal	1	0.992981	-3.79046	0.00676678	1.64652	0.992981	NA	NA	NA	0	NA	NA	NA	1	20591058	20736610	20591057	20736609	0	20591057	145552
DIOTROXIN	non_withdrawal	1	0.992981	-3.79046	0.00676678	1.64652	0.992981	NA	NA	NA	0	NA	NA	NA	1	20591058	20736610	20591057	20736609	0	20591057	145552
DIOVAN_(NOT )	non_withdrawal	1	0.992981	-3.79046	0.00676678	1.64652	0.992981	NA	NA	NA	0	NA	NA	NA	1	20591058	20736610	20591057	20736609	0	20591057	145552
DIOVAN_ESIDREX	non_withdrawal	1	0.992981	-3.79046	0.00676678	1.64652	0.992981	NA	NA	NA	0	NA	NA	NA	1	20591058	20736610	20591057	20736609	0	20591057	145552
DIOXAFLEX	non_withdrawal	1	0.992981	-3.79046	0.00676678	1.64652	0.992981	NA	NA	NA	0	NA	NA	NA	1	20591058	20736610	20591057	20736609	0	20591057	145552
DIOXYAMPHETAMINE	non_withdrawal	1	0.992981	-3.79046	0.00676678	1.64652	0.992981	NA	NA	NA	0	NA	NA	NA	1	20591058	20736610	20591057	20736609	0	20591057	145552
DIOXYMETHAMPHETAMINE	non_withdrawal	1	0.992981	-3.79046	0.00676678	1.64652	0.992981	NA	NA	NA	0	NA	NA	NA	1	20591058	20736610	20591057	20736609	0	20591057	145552
DIPALMITOYL_PHOSPHATIDYLCHOLINE	non_withdrawal	1	0.992981	-3.79046	0.00676678	1.64652	0.992981	NA	NA	NA	0	NA	NA	NA	1	20591058	20736610	20591057	20736609	0	20591057	145552
DIPENTIUM	non_withdrawal	1	0.992981	-3.79046	0.00676678	1.64652	0.992981	NA	NA	NA	0	NA	NA	NA	1	20591058	20736610	20591057	20736609	0	20591057	145552
DIPEPTIVEN	non_withdrawal	1	0.992981	-3.79046	0.00676678	1.64652	0.992981	NA	NA	NA	0	NA	NA	NA	1	20591058	20736610	20591057	20736609	0	20591057	145552
DIPHANTIONE	non_withdrawal	1	0.992981	-3.79046	0.00676678	1.64652	0.992981	NA	NA	NA	0	NA	NA	NA	1	20591058	20736610	20591057	20736609	0	20591057	145552
DIPHEDRYL PERRIGO COMPANY	non_withdrawal	1	0.992981	-3.79046	0.00676678	1.64652	0.992981	NA	NA	NA	0	NA	NA	NA	1	20591058	20736610	20591057	20736609	0	20591057	145552
DIPHEDRYL_PERRIGO	non_withdrawal	1	0.992981	-3.79046	0.00676678	1.64652	0.992981	NA	NA	NA	0	NA	NA	NA	1	20591058	20736610	20591057	20736609	0	20591057	145552
DIPHENATROP	non_withdrawal	1	0.992981	-3.79046	0.00676678	1.64652	0.992981	NA	NA	NA	0	NA	NA	NA	1	20591058	20736610	20591057	20736609	0	20591057	145552
DIPHENHTDRAMINE ASSOCIATES	non_withdrawal	1	0.992981	-3.79046	0.00676678	1.64652	0.992981	NA	NA	NA	0	NA	NA	NA	1	20591058	20736610	20591057	20736609	0	20591057	145552
DIPHENHYDRAIME	non_withdrawal	1	0.992981	-3.79046	0.00676678	1.64652	0.992981	NA	NA	NA	0	NA	NA	NA	1	20591058	20736610	20591057	20736609	0	20591057	145552
DIPHENHYDRAMIN	non_withdrawal	1	0.992981	-3.79046	0.00676678	1.64652	0.992981	NA	NA	NA	0	NA	NA	NA	1	20591058	20736610	20591057	20736609	0	20591057	145552
DIPHENHYDRAMINE ,	non_withdrawal	1	0.992981	-3.79046	0.00676678	1.64652	0.992981	NA	NA	NA	0	NA	NA	NA	1	20591058	20736610	20591057	20736609	0	20591057	145552
DIPHENHYDRAMINE AMERICAN	non_withdrawal	1	0.992981	-3.79046	0.00676678	1.64652	0.992981	NA	NA	NA	0	NA	NA	NA	1	20591058	20736610	20591057	20736609	0	20591057	145552
DIPHENHYDRAMINE APP	non_withdrawal	1	0.992981	-3.79046	0.00676678	1.64652	0.992981	NA	NA	NA	0	NA	NA	NA	1	20591058	20736610	20591057	20736609	0	20591057	145552
DIPHENHYDRAMINE BAXTER	non_withdrawal	1	0.992981	-3.79046	0.00676678	1.64652	0.992981	NA	NA	NA	0	NA	NA	NA	1	20591058	20736610	20591057	20736609	0	20591057	145552
DIPHENHYDRAMINE CLEANER ^	non_withdrawal	1	0.992981	-3.79046	0.00676678	1.64652	0.992981	NA	NA	NA	0	NA	NA	NA	1	20591058	20736610	20591057	20736609	0	20591057	145552
DIPHENHYDRAMINE DIPHENHYDRAMINE HYDRO	non_withdrawal	1	0.992981	-3.79046	0.00676678	1.64652	0.992981	NA	NA	NA	0	NA	NA	NA	1	20591058	20736610	20591057	20736609	0	20591057	145552
DIPHENHYDRAMINE DONT KNOW	non_withdrawal	1	0.992981	-3.79046	0.00676678	1.64652	0.992981	NA	NA	NA	0	NA	NA	NA	1	20591058	20736610	20591057	20736609	0	20591057	145552
DIPHENHYDRAMINE DOXYLAMINE	non_withdrawal	1	0.992981	-3.79046	0.00676678	1.64652	0.992981	NA	NA	NA	0	NA	NA	NA	1	20591058	20736610	20591057	20736609	0	20591057	145552
DIPHENHYDRAMINE EQUATE	non_withdrawal	1	0.992981	-3.79046	0.00676678	1.64652	0.992981	NA	NA	NA	0	NA	NA	NA	1	20591058	20736610	20591057	20736609	0	20591057	145552
DIPHENHYDRAMINE HYDROCHLORIDEDYCLONINE	non_withdrawal	1	0.992981	-3.79046	0.00676678	1.64652	0.992981	NA	NA	NA	0	NA	NA	NA	1	20591058	20736610	20591057	20736609	0	20591057	145552
DIPHENHYDRAMINE HYDROCHLORIDEDYPHYLLINE	non_withdrawal	1	0.992981	-3.79046	0.00676678	1.64652	0.992981	NA	NA	NA	0	NA	NA	NA	1	20591058	20736610	20591057	20736609	0	20591057	145552
DIPHENHYDRAMINE HYDROCHLORIDEGUAIFENESIN	non_withdrawal	1	0.992981	-3.79046	0.00676678	1.64652	0.992981	NA	NA	NA	0	NA	NA	NA	1	20591058	20736610	20591057	20736609	0	20591057	145552
DIPHENHYDRAMINE HYDROCHLORIDEHYDROCORTISONE_NYSTATIN	non_withdrawal	1	0.992981	-3.79046	0.00676678	1.64652	0.992981	NA	NA	NA	0	NA	NA	NA	1	20591058	20736610	20591057	20736609	0	20591057	145552
DIPHENHYDRAMINE HYDROCHLORIDETRIPELENNAMINE	non_withdrawal	1	0.992981	-3.79046	0.00676678	1.64652	0.992981	NA	NA	NA	0	NA	NA	NA	1	20591058	20736610	20591057	20736609	0	20591057	145552
DIPHENHYDRAMINE LEINEREQUATE	non_withdrawal	1	0.992981	-3.79046	0.00676678	1.64652	0.992981	NA	NA	NA	0	NA	NA	NA	1	20591058	20736610	20591057	20736609	0	20591057	145552
DIPHENHYDRAMINE MAJOR	non_withdrawal	1	0.992981	-3.79046	0.00676678	1.64652	0.992981	NA	NA	NA	0	NA	NA	NA	1	20591058	20736610	20591057	20736609	0	20591057	145552
DIPHENHYDRAMINE ONCE	non_withdrawal	1	0.992981	-3.79046	0.00676678	1.64652	0.992981	NA	NA	NA	0	NA	NA	NA	1	20591058	20736610	20591057	20736609	0	20591057	145552
DIPHENHYDRAMINE P	non_withdrawal	1	0.992981	-3.79046	0.00676678	1.64652	0.992981	NA	NA	NA	0	NA	NA	NA	1	20591058	20736610	20591057	20736609	0	20591057	145552
DIPHENHYDRAMINE SOFTGEL PL DEVELOPMENTS	non_withdrawal	1	0.992981	-3.79046	0.00676678	1.64652	0.992981	NA	NA	NA	0	NA	NA	NA	1	20591058	20736610	20591057	20736609	0	20591057	145552
DIPHENHYDRAMINEDIMENHYDRINATE	non_withdrawal	1	0.992981	-3.79046	0.00676678	1.64652	0.992981	NA	NA	NA	0	NA	NA	NA	1	20591058	20736610	20591057	20736609	0	20591057	145552
DIPHENHYDRAMINEDIPHENHYDRAMINE_IBUPROFEN	non_withdrawal	1	0.992981	-3.79046	0.00676678	1.64652	0.992981	NA	NA	NA	0	NA	NA	NA	1	20591058	20736610	20591057	20736609	0	20591057	145552
DIPHENHYDRAMINEHERBALS	non_withdrawal	1	0.992981	-3.79046	0.00676678	1.64652	0.992981	NA	NA	NA	0	NA	NA	NA	1	20591058	20736610	20591057	20736609	0	20591057	145552
DIPHENHYDRAMINELIDOCAINE_NYSTATIN	non_withdrawal	1	0.992981	-3.79046	0.00676678	1.64652	0.992981	NA	NA	NA	0	NA	NA	NA	1	20591058	20736610	20591057	20736609	0	20591057	145552
DIPHENHYDRAMINELIDOCAINE_NYSTATIN\PREDNISOLONE	non_withdrawal	1	0.992981	-3.79046	0.00676678	1.64652	0.992981	NA	NA	NA	0	NA	NA	NA	1	20591058	20736610	20591057	20736609	0	20591057	145552
DIPHENHYDRAMINELORAZEPAM	non_withdrawal	1	0.992981	-3.79046	0.00676678	1.64652	0.992981	NA	NA	NA	0	NA	NA	NA	1	20591058	20736610	20591057	20736609	0	20591057	145552
DIPHENHYDRAMINEMAGNESIUM	non_withdrawal	1	0.992981	-3.79046	0.00676678	1.64652	0.992981	NA	NA	NA	0	NA	NA	NA	1	20591058	20736610	20591057	20736609	0	20591057	145552
DIPHENHYDRAMINE_PARACETAMOL + PSEUDOEPHEDRINE	non_withdrawal	1	0.992981	-3.79046	0.00676678	1.64652	0.992981	NA	NA	NA	0	NA	NA	NA	1	20591058	20736610	20591057	20736609	0	20591057	145552
DIPHENHYDRAMINE_PARACETAMOL ACETAMI	non_withdrawal	1	0.992981	-3.79046	0.00676678	1.64652	0.992981	NA	NA	NA	0	NA	NA	NA	1	20591058	20736610	20591057	20736609	0	20591057	145552
DIPHENHYDRAMINE_PARACETAMOL DIPHENHYD	non_withdrawal	1	0.992981	-3.79046	0.00676678	1.64652	0.992981	NA	NA	NA	0	NA	NA	NA	1	20591058	20736610	20591057	20736609	0	20591057	145552
DIPHENHYDRINATE	non_withdrawal	1	0.992981	-3.79046	0.00676678	1.64652	0.992981	NA	NA	NA	0	NA	NA	NA	1	20591058	20736610	20591057	20736609	0	20591057	145552
DIPHENOXYLATE_ATROPHINE	non_withdrawal	1	0.992981	-3.79046	0.00676678	1.64652	0.992981	NA	NA	NA	0	NA	NA	NA	1	20591058	20736610	20591057	20736609	0	20591057	145552
DIPHENOXYLATE_ATROPINE DIPHENOXYLAT	non_withdrawal	1	0.992981	-3.79046	0.00676678	1.64652	0.992981	NA	NA	NA	0	NA	NA	NA	1	20591058	20736610	20591057	20736609	0	20591057	145552
DIPHENYLHYDRAMINE	non_withdrawal	1	0.992981	-3.79046	0.00676678	1.64652	0.992981	NA	NA	NA	0	NA	NA	NA	1	20591058	20736610	20591057	20736609	0	20591057	145552
DIPHERELINE_	non_withdrawal	1	0.992981	-3.79046	0.00676678	1.64652	0.992981	NA	NA	NA	0	NA	NA	NA	1	20591058	20736610	20591057	20736609	0	20591057	145552
DIPHTERIA PERTUSSIS, TETANUS, POLIOMYELITIS (DIPHTERIA, PERTUSSIS, TE	non_withdrawal	1	0.992981	-3.79046	0.00676678	1.64652	0.992981	NA	NA	NA	0	NA	NA	NA	1	20591058	20736610	20591057	20736609	0	20591057	145552
DIPHTHERIA AND TETANUS TOXOIDS AND ACELLULAR PERTUSSIS AND HEPATITIS B AND INACTIVATED POLIOVIRUS VACCINE COMBINED	non_withdrawal	1	0.992981	-3.79046	0.00676678	1.64652	0.992981	NA	NA	NA	0	NA	NA	NA	1	20591058	20736610	20591057	20736609	0	20591057	145552
DIPHTHERIA AND TETANUS TOXOIDS AND PERTUSSIS VACCINE ADSORBED AND HAEMOPHILUS B CONJUGATE VACCINE	non_withdrawal	1	0.992981	-3.79046	0.00676678	1.64652	0.992981	NA	NA	NA	0	NA	NA	NA	1	20591058	20736610	20591057	20736609	0	20591057	145552
DIPHTHERIA TOXOID PERTUSSIS VACCINE_) TETANUS TOXO	non_withdrawal	1	0.992981	-3.79046	0.00676678	1.64652	0.992981	NA	NA	NA	0	NA	NA	NA	1	20591058	20736610	20591057	20736609	0	20591057	145552
DIPHTHERIA TOXOID TETANUS TOXOID, POLIOVIRUS VACCINE	non_withdrawal	1	0.992981	-3.79046	0.00676678	1.64652	0.992981	NA	NA	NA	0	NA	NA	NA	1	20591058	20736610	20591057	20736609	0	20591057	145552
DIPHTHERIA VACCINE	non_withdrawal	1	0.992981	-3.79046	0.00676678	1.64652	0.992981	NA	NA	NA	0	NA	NA	NA	1	20591058	20736610	20591057	20736609	0	20591057	145552
DIPHTHERIAPURIFIED PERTUSSIS-TETANUS VACCINE (TETANUS VACCINE, DIPHTH	non_withdrawal	1	0.992981	-3.79046	0.00676678	1.64652	0.992981	NA	NA	NA	0	NA	NA	NA	1	20591058	20736610	20591057	20736609	0	20591057	145552
DIPHTHERIA_TETANUS+PERTUSSIS+POLIOMYELITIS	non_withdrawal	1	0.992981	-3.79046	0.00676678	1.64652	0.992981	NA	NA	NA	0	NA	NA	NA	1	20591058	20736610	20591057	20736609	0	20591057	145552
DIPIPERON , ) (NOT )	non_withdrawal	1	0.992981	-3.79046	0.00676678	1.64652	0.992981	NA	NA	NA	0	NA	NA	NA	1	20591058	20736610	20591057	20736609	0	20591057	145552
DIPIPERON NOT )	non_withdrawal	1	0.992981	-3.79046	0.00676678	1.64652	0.992981	NA	NA	NA	0	NA	NA	NA	1	20591058	20736610	20591057	20736609	0	20591057	145552
DIPIPERON TABLETTEN	non_withdrawal	1	0.992981	-3.79046	0.00676678	1.64652	0.992981	NA	NA	NA	0	NA	NA	NA	1	20591058	20736610	20591057	20736609	0	20591057	145552
DIPIRONA_	non_withdrawal	1	0.992981	-3.79046	0.00676678	1.64652	0.992981	NA	NA	NA	0	NA	NA	NA	1	20591058	20736610	20591057	20736609	0	20591057	145552
DIPLEXIL	non_withdrawal	1	0.992981	-3.79046	0.00676678	1.64652	0.992981	NA	NA	NA	0	NA	NA	NA	1	20591058	20736610	20591057	20736609	0	20591057	145552
DIPLEXIL R	non_withdrawal	1	0.992981	-3.79046	0.00676678	1.64652	0.992981	NA	NA	NA	0	NA	NA	NA	1	20591058	20736610	20591057	20736609	0	20591057	145552
DIPRIN	non_withdrawal	1	0.992981	-3.79046	0.00676678	1.64652	0.992981	NA	NA	NA	0	NA	NA	NA	1	20591058	20736610	20591057	20736609	0	20591057	145552
DIPROBASE_	non_withdrawal	1	0.992981	-3.79046	0.00676678	1.64652	0.992981	NA	NA	NA	0	NA	NA	NA	1	20591058	20736610	20591057	20736609	0	20591057	145552
DIPRODERM )) (BETAMETASONE DIPROPIO	non_withdrawal	1	0.992981	-3.79046	0.00676678	1.64652	0.992981	NA	NA	NA	0	NA	NA	NA	1	20591058	20736610	20591057	20736609	0	20591057	145552
DIPRODERM BETAMETHASONE DIPROPI	non_withdrawal	1	0.992981	-3.79046	0.00676678	1.64652	0.992981	NA	NA	NA	0	NA	NA	NA	1	20591058	20736610	20591057	20736609	0	20591057	145552
DIPRODERM OTIC	non_withdrawal	1	0.992981	-3.79046	0.00676678	1.64652	0.992981	NA	NA	NA	0	NA	NA	NA	1	20591058	20736610	20591057	20736609	0	20591057	145552
DIPRODERM OTIC LIKE DIPROLENE ^	non_withdrawal	1	0.992981	-3.79046	0.00676678	1.64652	0.992981	NA	NA	NA	0	NA	NA	NA	1	20591058	20736610	20591057	20736609	0	20591057	145552
DIPROFOL	non_withdrawal	1	0.992981	-3.79046	0.00676678	1.64652	0.992981	NA	NA	NA	0	NA	NA	NA	1	20591058	20736610	20591057	20736609	0	20591057	145552
DIPROFOS	non_withdrawal	1	0.992981	-3.79046	0.00676678	1.64652	0.992981	NA	NA	NA	0	NA	NA	NA	1	20591058	20736610	20591057	20736609	0	20591057	145552
DIPROFOS BETAMETHASONE_DIPROPIONAT INJECTABLE SUSPEN	non_withdrawal	1	0.992981	-3.79046	0.00676678	1.64652	0.992981	NA	NA	NA	0	NA	NA	NA	1	20591058	20736610	20591057	20736609	0	20591057	145552
DIPROFOS BETAMETHASONE_INJECTABLE SUSP	non_withdrawal	1	0.992981	-3.79046	0.00676678	1.64652	0.992981	NA	NA	NA	0	NA	NA	NA	1	20591058	20736610	20591057	20736609	0	20591057	145552
DIPROPHOS BETAMETHASONE_DIPROPIONA INJECTABLE SUSPEN	non_withdrawal	1	0.992981	-3.79046	0.00676678	1.64652	0.992981	NA	NA	NA	0	NA	NA	NA	1	20591058	20736610	20591057	20736609	0	20591057	145552
DIPROPHOS BETAMETHASONE_INJECTABLE SUSP	non_withdrawal	1	0.992981	-3.79046	0.00676678	1.64652	0.992981	NA	NA	NA	0	NA	NA	NA	1	20591058	20736610	20591057	20736609	0	20591057	145552
DIPROSALIC BETAMETHASONE_SALICYLIC ACI	non_withdrawal	1	0.992981	-3.79046	0.00676678	1.64652	0.992981	NA	NA	NA	0	NA	NA	NA	1	20591058	20736610	20591057	20736609	0	20591057	145552
DIPROSAN	non_withdrawal	1	0.992981	-3.79046	0.00676678	1.64652	0.992981	NA	NA	NA	0	NA	NA	NA	1	20591058	20736610	20591057	20736609	0	20591057	145552
DIPROSPAN BETAMETHAS	non_withdrawal	1	0.992981	-3.79046	0.00676678	1.64652	0.992981	NA	NA	NA	0	NA	NA	NA	1	20591058	20736610	20591057	20736609	0	20591057	145552
DIPROSPAN BETAMETHASONE (BETAMETHASONE	non_withdrawal	1	0.992981	-3.79046	0.00676678	1.64652	0.992981	NA	NA	NA	0	NA	NA	NA	1	20591058	20736610	20591057	20736609	0	20591057	145552
DIPROSPAN BETAMETHASONE_DIPROPIONA	non_withdrawal	1	0.992981	-3.79046	0.00676678	1.64652	0.992981	NA	NA	NA	0	NA	NA	NA	1	20591058	20736610	20591057	20736609	0	20591057	145552
DIPROSPAN BETAMETHASONE_DIPROPIONA INJECTABLE SUS	non_withdrawal	1	0.992981	-3.79046	0.00676678	1.64652	0.992981	NA	NA	NA	0	NA	NA	NA	1	20591058	20736610	20591057	20736609	0	20591057	145552
DIPROSPAN BETAMETHASONE_DIPROPIONA INJECTABLE SUSP	non_withdrawal	1	0.992981	-3.79046	0.00676678	1.64652	0.992981	NA	NA	NA	0	NA	NA	NA	1	20591058	20736610	20591057	20736609	0	20591057	145552
DIPROSPAN INJECTABLE BETAMETHA	non_withdrawal	1	0.992981	-3.79046	0.00676678	1.64652	0.992981	NA	NA	NA	0	NA	NA	NA	1	20591058	20736610	20591057	20736609	0	20591057	145552
DIPROSPAN INJECTABLE BETAMETHASONE_DIPROP	non_withdrawal	1	0.992981	-3.79046	0.00676678	1.64652	0.992981	NA	NA	NA	0	NA	NA	NA	1	20591058	20736610	20591057	20736609	0	20591057	145552
DIPROSPAN INJECTABLE SUS	non_withdrawal	1	0.992981	-3.79046	0.00676678	1.64652	0.992981	NA	NA	NA	0	NA	NA	NA	1	20591058	20736610	20591057	20736609	0	20591057	145552
DIPROSPAN SP BETAMETHAS	non_withdrawal	1	0.992981	-3.79046	0.00676678	1.64652	0.992981	NA	NA	NA	0	NA	NA	NA	1	20591058	20736610	20591057	20736609	0	20591057	145552
DIPROSTENE BETAMETHASONE_/	non_withdrawal	1	0.992981	-3.79046	0.00676678	1.64652	0.992981	NA	NA	NA	0	NA	NA	NA	1	20591058	20736610	20591057	20736609	0	20591057	145552
DIPROVAN	non_withdrawal	1	0.992981	-3.79046	0.00676678	1.64652	0.992981	NA	NA	NA	0	NA	NA	NA	1	20591058	20736610	20591057	20736609	0	20591057	145552
DIPRYRONE	non_withdrawal	1	0.992981	-3.79046	0.00676678	1.64652	0.992981	NA	NA	NA	0	NA	NA	NA	1	20591058	20736610	20591057	20736609	0	20591057	145552
DIPTHERIA_TETANUS TOXOIDS	non_withdrawal	1	0.992981	-3.79046	0.00676678	1.64652	0.992981	NA	NA	NA	0	NA	NA	NA	1	20591058	20736610	20591057	20736609	0	20591057	145552
DIPYRIDAMOL	non_withdrawal	1	0.992981	-3.79046	0.00676678	1.64652	0.992981	NA	NA	NA	0	NA	NA	NA	1	20591058	20736610	20591057	20736609	0	20591057	145552
DIPYRIDAMOLE AMPUES	non_withdrawal	1	0.992981	-3.79046	0.00676678	1.64652	0.992981	NA	NA	NA	0	NA	NA	NA	1	20591058	20736610	20591057	20736609	0	20591057	145552
DIPYRIDAMOLELYSINE ACETYLSALICYLATE	non_withdrawal	1	0.992981	-3.79046	0.00676678	1.64652	0.992981	NA	NA	NA	0	NA	NA	NA	1	20591058	20736610	20591057	20736609	0	20591057	145552
DIPYRIDAMOLE_ASPIRIN	non_withdrawal	1	0.992981	-3.79046	0.00676678	1.64652	0.992981	NA	NA	NA	0	NA	NA	NA	1	20591058	20736610	20591057	20736609	0	20591057	145552
DIPYRINEORPHENADRINE	non_withdrawal	1	0.992981	-3.79046	0.00676678	1.64652	0.992981	NA	NA	NA	0	NA	NA	NA	1	20591058	20736610	20591057	20736609	0	20591057	145552
DIPYRONE_HYOSCINE	non_withdrawal	1	0.992981	-3.79046	0.00676678	1.64652	0.992981	NA	NA	NA	0	NA	NA	NA	1	20591058	20736610	20591057	20736609	0	20591057	145552
DIROLIMUSELUTING CORONARY ARTERY STENT	non_withdrawal	1	0.992981	-3.79046	0.00676678	1.64652	0.992981	NA	NA	NA	0	NA	NA	NA	1	20591058	20736610	20591057	20736609	0	20591057	145552
DIROTON	non_withdrawal	1	0.992981	-3.79046	0.00676678	1.64652	0.992981	NA	NA	NA	0	NA	NA	NA	1	20591058	20736610	20591057	20736609	0	20591057	145552
DIRPOSONE BETAMETHASONE	non_withdrawal	1	0.992981	-3.79046	0.00676678	1.64652	0.992981	NA	NA	NA	0	NA	NA	NA	1	20591058	20736610	20591057	20736609	0	20591057	145552
DISEPTYL	non_withdrawal	1	0.992981	-3.79046	0.00676678	1.64652	0.992981	NA	NA	NA	0	NA	NA	NA	1	20591058	20736610	20591057	20736609	0	20591057	145552
DISHWASHING	non_withdrawal	1	0.992981	-3.79046	0.00676678	1.64652	0.992981	NA	NA	NA	0	NA	NA	NA	1	20591058	20736610	20591057	20736609	0	20591057	145552
DISMENOL	non_withdrawal	1	0.992981	-3.79046	0.00676678	1.64652	0.992981	NA	NA	NA	0	NA	NA	NA	1	20591058	20736610	20591057	20736609	0	20591057	145552
DISODIM	non_withdrawal	1	0.992981	-3.79046	0.00676678	1.64652	0.992981	NA	NA	NA	0	NA	NA	NA	1	20591058	20736610	20591057	20736609	0	20591057	145552
DISOFROL	non_withdrawal	1	0.992981	-3.79046	0.00676678	1.64652	0.992981	NA	NA	NA	0	NA	NA	NA	1	20591058	20736610	20591057	20736609	0	20591057	145552
DISOMIN	non_withdrawal	1	0.992981	-3.79046	0.00676678	1.64652	0.992981	NA	NA	NA	0	NA	NA	NA	1	20591058	20736610	20591057	20736609	0	20591057	145552
DISOPAIN	non_withdrawal	1	0.992981	-3.79046	0.00676678	1.64652	0.992981	NA	NA	NA	0	NA	NA	NA	1	20591058	20736610	20591057	20736609	0	20591057	145552
DISOTHIAZIDE	non_withdrawal	1	0.992981	-3.79046	0.00676678	1.64652	0.992981	NA	NA	NA	0	NA	NA	NA	1	20591058	20736610	20591057	20736609	0	20591057	145552
DISPERIN	non_withdrawal	1	0.992981	-3.79046	0.00676678	1.64652	0.992981	NA	NA	NA	0	NA	NA	NA	1	20591058	20736610	20591057	20736609	0	20591057	145552
DISPERSADRON C	non_withdrawal	1	0.992981	-3.79046	0.00676678	1.64652	0.992981	NA	NA	NA	0	NA	NA	NA	1	20591058	20736610	20591057	20736609	0	20591057	145552
DISPRIL	non_withdrawal	1	0.992981	-3.79046	0.00676678	1.64652	0.992981	NA	NA	NA	0	NA	NA	NA	1	20591058	20736610	20591057	20736609	0	20591057	145552
DISPRIN	non_withdrawal	1	0.992981	-3.79046	0.00676678	1.64652	0.992981	NA	NA	NA	0	NA	NA	NA	1	20591058	20736610	20591057	20736609	0	20591057	145552
DISSENTEN	non_withdrawal	1	0.992981	-3.79046	0.00676678	1.64652	0.992981	NA	NA	NA	0	NA	NA	NA	1	20591058	20736610	20591057	20736609	0	20591057	145552
DISTACLOR	non_withdrawal	1	0.992981	-3.79046	0.00676678	1.64652	0.992981	NA	NA	NA	0	NA	NA	NA	1	20591058	20736610	20591057	20736609	0	20591057	145552
DISTALEGESIC	non_withdrawal	1	0.992981	-3.79046	0.00676678	1.64652	0.992981	NA	NA	NA	0	NA	NA	NA	1	20591058	20736610	20591057	20736609	0	20591057	145552
DISTIGIMINE	non_withdrawal	1	0.992981	-3.79046	0.00676678	1.64652	0.992981	NA	NA	NA	0	NA	NA	NA	1	20591058	20736610	20591057	20736609	0	20591057	145552
DISTONAL	non_withdrawal	1	0.992981	-3.79046	0.00676678	1.64652	0.992981	NA	NA	NA	0	NA	NA	NA	1	20591058	20736610	20591057	20736609	0	20591057	145552
DISTRANEURIN_	non_withdrawal	1	0.992981	-3.79046	0.00676678	1.64652	0.992981	NA	NA	NA	0	NA	NA	NA	1	20591058	20736610	20591057	20736609	0	20591057	145552
DISULPIRAM	non_withdrawal	1	0.992981	-3.79046	0.00676678	1.64652	0.992981	NA	NA	NA	0	NA	NA	NA	1	20591058	20736610	20591057	20736609	0	20591057	145552
DITHIAZIDE	non_withdrawal	1	0.992981	-3.79046	0.00676678	1.64652	0.992981	NA	NA	NA	0	NA	NA	NA	1	20591058	20736610	20591057	20736609	0	20591057	145552
DITRIM	non_withdrawal	1	0.992981	-3.79046	0.00676678	1.64652	0.992981	NA	NA	NA	0	NA	NA	NA	1	20591058	20736610	20591057	20736609	0	20591057	145552
DITRIM DUPLO	non_withdrawal	1	0.992981	-3.79046	0.00676678	1.64652	0.992981	NA	NA	NA	0	NA	NA	NA	1	20591058	20736610	20591057	20736609	0	20591057	145552
DIUBLOK	non_withdrawal	1	0.992981	-3.79046	0.00676678	1.64652	0.992981	NA	NA	NA	0	NA	NA	NA	1	20591058	20736610	20591057	20736609	0	20591057	145552
DIUPRES	non_withdrawal	1	0.992981	-3.79046	0.00676678	1.64652	0.992981	NA	NA	NA	0	NA	NA	NA	1	20591058	20736610	20591057	20736609	0	20591057	145552
DIUPRESS	non_withdrawal	1	0.992981	-3.79046	0.00676678	1.64652	0.992981	NA	NA	NA	0	NA	NA	NA	1	20591058	20736610	20591057	20736609	0	20591057	145552
DIURAL -	non_withdrawal	1	0.992981	-3.79046	0.00676678	1.64652	0.992981	NA	NA	NA	0	NA	NA	NA	1	20591058	20736610	20591057	20736609	0	20591057	145552
DIURAMID	non_withdrawal	1	0.992981	-3.79046	0.00676678	1.64652	0.992981	NA	NA	NA	0	NA	NA	NA	1	20591058	20736610	20591057	20736609	0	20591057	145552
DIURECTIC AGENTS	non_withdrawal	1	0.992981	-3.79046	0.00676678	1.64652	0.992981	NA	NA	NA	0	NA	NA	NA	1	20591058	20736610	20591057	20736609	0	20591057	145552
DIUREMID	non_withdrawal	1	0.992981	-3.79046	0.00676678	1.64652	0.992981	NA	NA	NA	0	NA	NA	NA	1	20591058	20736610	20591057	20736609	0	20591057	145552
DIURETIC (GENERI)	non_withdrawal	1	0.992981	-3.79046	0.00676678	1.64652	0.992981	NA	NA	NA	0	NA	NA	NA	1	20591058	20736610	20591057	20736609	0	20591057	145552
DIURETICS DIURETIC )	non_withdrawal	1	0.992981	-3.79046	0.00676678	1.64652	0.992981	NA	NA	NA	0	NA	NA	NA	1	20591058	20736610	20591057	20736609	0	20591057	145552
DIURIN	non_withdrawal	1	0.992981	-3.79046	0.00676678	1.64652	0.992981	NA	NA	NA	0	NA	NA	NA	1	20591058	20736610	20591057	20736609	0	20591057	145552
DIURISA	non_withdrawal	1	0.992981	-3.79046	0.00676678	1.64652	0.992981	NA	NA	NA	0	NA	NA	NA	1	20591058	20736610	20591057	20736609	0	20591057	145552
DIVAGEL	non_withdrawal	1	0.992981	-3.79046	0.00676678	1.64652	0.992981	NA	NA	NA	0	NA	NA	NA	1	20591058	20736610	20591057	20736609	0	20591057	145552
DIVALID	non_withdrawal	1	0.992981	-3.79046	0.00676678	1.64652	0.992981	NA	NA	NA	0	NA	NA	NA	1	20591058	20736610	20591057	20736609	0	20591057	145552
DIVALOPROEX	non_withdrawal	1	0.992981	-3.79046	0.00676678	1.64652	0.992981	NA	NA	NA	0	NA	NA	NA	1	20591058	20736610	20591057	20736609	0	20591057	145552
DIVALPREX	non_withdrawal	1	0.992981	-3.79046	0.00676678	1.64652	0.992981	NA	NA	NA	0	NA	NA	NA	1	20591058	20736610	20591057	20736609	0	20591057	145552
DIVALPROEX 24HR ER-SA V. . PRECRIBED, - -	non_withdrawal	1	0.992981	-3.79046	0.00676678	1.64652	0.992981	NA	NA	NA	0	NA	NA	NA	1	20591058	20736610	20591057	20736609	0	20591057	145552
DIVALPROEX ABBOTT	non_withdrawal	1	0.992981	-3.79046	0.00676678	1.64652	0.992981	NA	NA	NA	0	NA	NA	NA	1	20591058	20736610	20591057	20736609	0	20591057	145552
DIVALPROEX BARTELL DRUGS	non_withdrawal	1	0.992981	-3.79046	0.00676678	1.64652	0.992981	NA	NA	NA	0	NA	NA	NA	1	20591058	20736610	20591057	20736609	0	20591057	145552
DIVALPROEX DELAYEDRELEASE ,,	non_withdrawal	1	0.992981	-3.79046	0.00676678	1.64652	0.992981	NA	NA	NA	0	NA	NA	NA	1	20591058	20736610	20591057	20736609	0	20591057	145552
DIVALPROEX EXT REL.	non_withdrawal	1	0.992981	-3.79046	0.00676678	1.64652	0.992981	NA	NA	NA	0	NA	NA	NA	1	20591058	20736610	20591057	20736609	0	20591057	145552
DIVALPROEX GLOBAL	non_withdrawal	1	0.992981	-3.79046	0.00676678	1.64652	0.992981	NA	NA	NA	0	NA	NA	NA	1	20591058	20736610	20591057	20736609	0	20591057	145552
DIVALPROEX NA	non_withdrawal	1	0.992981	-3.79046	0.00676678	1.64652	0.992981	NA	NA	NA	0	NA	NA	NA	1	20591058	20736610	20591057	20736609	0	20591057	145552
DIVALPROEX NOT AVAILABLE	non_withdrawal	1	0.992981	-3.79046	0.00676678	1.64652	0.992981	NA	NA	NA	0	NA	NA	NA	1	20591058	20736610	20591057	20736609	0	20591057	145552
DIVALPROEX PO QHS	non_withdrawal	1	0.992981	-3.79046	0.00676678	1.64652	0.992981	NA	NA	NA	0	NA	NA	NA	1	20591058	20736610	20591057	20736609	0	20591057	145552
DIVALPROEX SPRINKLE	non_withdrawal	1	0.992981	-3.79046	0.00676678	1.64652	0.992981	NA	NA	NA	0	NA	NA	NA	1	20591058	20736610	20591057	20736609	0	20591057	145552
DIVALPROEX UPSHER	non_withdrawal	1	0.992981	-3.79046	0.00676678	1.64652	0.992981	NA	NA	NA	0	NA	NA	NA	1	20591058	20736610	20591057	20736609	0	20591057	145552
DIVALPROEX UPSHERSMITH	non_withdrawal	1	0.992981	-3.79046	0.00676678	1.64652	0.992981	NA	NA	NA	0	NA	NA	NA	1	20591058	20736610	20591057	20736609	0	20591057	145552
DIVALPROIC ACID SUSTAINED RELEAS ABBOTT	non_withdrawal	1	0.992981	-3.79046	0.00676678	1.64652	0.992981	NA	NA	NA	0	NA	NA	NA	1	20591058	20736610	20591057	20736609	0	20591057	145552
DIVALPROX	non_withdrawal	1	0.992981	-3.79046	0.00676678	1.64652	0.992981	NA	NA	NA	0	NA	NA	NA	1	20591058	20736610	20591057	20736609	0	20591057	145552
DIVAPROLEX SPRINKLES	non_withdrawal	1	0.992981	-3.79046	0.00676678	1.64652	0.992981	NA	NA	NA	0	NA	NA	NA	1	20591058	20736610	20591057	20736609	0	20591057	145552
DIVIGEL 0.	non_withdrawal	1	0.992981	-3.79046	0.00676678	1.64652	0.992981	NA	NA	NA	0	NA	NA	NA	1	20591058	20736610	20591057	20736609	0	20591057	145552
DIVINA ETHINYL ESTRADIOL	non_withdrawal	1	0.992981	-3.79046	0.00676678	1.64652	0.992981	NA	NA	NA	0	NA	NA	NA	1	20591058	20736610	20591057	20736609	0	20591057	145552
DIXATRIT	non_withdrawal	1	0.992981	-3.79046	0.00676678	1.64652	0.992981	NA	NA	NA	0	NA	NA	NA	1	20591058	20736610	20591057	20736609	0	20591057	145552
DIZERILA	non_withdrawal	1	0.992981	-3.79046	0.00676678	1.64652	0.992981	NA	NA	NA	0	NA	NA	NA	1	20591058	20736610	20591057	20736609	0	20591057	145552
DIZZINESS_10013573 V.0]	non_withdrawal	1	0.992981	-3.79046	0.00676678	1.64652	0.992981	NA	NA	NA	0	NA	NA	NA	1	20591058	20736610	20591057	20736609	0	20591057	145552
DJO PAIN PUMP	non_withdrawal	1	0.992981	-3.79046	0.00676678	1.64652	0.992981	NA	NA	NA	0	NA	NA	NA	1	20591058	20736610	20591057	20736609	0	20591057	145552
DL AMPHETAMINE SULPHATE	non_withdrawal	1	0.992981	-3.79046	0.00676678	1.64652	0.992981	NA	NA	NA	0	NA	NA	NA	1	20591058	20736610	20591057	20736609	0	20591057	145552
DLTXR CAPS APOTEX	non_withdrawal	1	0.992981	-3.79046	0.00676678	1.64652	0.992981	NA	NA	NA	0	NA	NA	NA	1	20591058	20736610	20591057	20736609	0	20591057	145552
DMAA	non_withdrawal	1	0.992981	-3.79046	0.00676678	1.64652	0.992981	NA	NA	NA	0	NA	NA	NA	1	20591058	20736610	20591057	20736609	0	20591057	145552
DMANNITOL	non_withdrawal	1	0.992981	-3.79046	0.00676678	1.64652	0.992981	NA	NA	NA	0	NA	NA	NA	1	20591058	20736610	20591057	20736609	0	20591057	145552
DMARD	non_withdrawal	1	0.992981	-3.79046	0.00676678	1.64652	0.992981	NA	NA	NA	0	NA	NA	NA	1	20591058	20736610	20591057	20736609	0	20591057	145552
DMAX DEXTROMETHORPHAN : SOUTHERN	non_withdrawal	1	0.992981	-3.79046	0.00676678	1.64652	0.992981	NA	NA	NA	0	NA	NA	NA	1	20591058	20736610	20591057	20736609	0	20591057	145552
DMGUAIFENESIN -_	non_withdrawal	1	0.992981	-3.79046	0.00676678	1.64652	0.992981	NA	NA	NA	0	NA	NA	NA	1	20591058	20736610	20591057	20736609	0	20591057	145552
DML MOISTURIZING LOTION	non_withdrawal	1	0.992981	-3.79046	0.00676678	1.64652	0.992981	NA	NA	NA	0	NA	NA	NA	1	20591058	20736610	20591057	20736609	0	20591057	145552
DMP	non_withdrawal	1	0.992981	-3.79046	0.00676678	1.64652	0.992981	NA	NA	NA	0	NA	NA	NA	1	20591058	20736610	20591057	20736609	0	20591057	145552
DMPH	non_withdrawal	1	0.992981	-3.79046	0.00676678	1.64652	0.992981	NA	NA	NA	0	NA	NA	NA	1	20591058	20736610	20591057	20736609	0	20591057	145552
DMPH -CELGENE	non_withdrawal	1	0.992981	-3.79046	0.00676678	1.64652	0.992981	NA	NA	NA	0	NA	NA	NA	1	20591058	20736610	20591057	20736609	0	20591057	145552
DMPS	non_withdrawal	1	0.992981	-3.79046	0.00676678	1.64652	0.992981	NA	NA	NA	0	NA	NA	NA	1	20591058	20736610	20591057	20736609	0	20591057	145552
DMPS ?	non_withdrawal	1	0.992981	-3.79046	0.00676678	1.64652	0.992981	NA	NA	NA	0	NA	NA	NA	1	20591058	20736610	20591057	20736609	0	20591057	145552
DMSO	non_withdrawal	1	0.992981	-3.79046	0.00676678	1.64652	0.992981	NA	NA	NA	0	NA	NA	NA	1	20591058	20736610	20591057	20736609	0	20591057	145552
DMSO ADMINISTERED DRIP	non_withdrawal	1	0.992981	-3.79046	0.00676678	1.64652	0.992981	NA	NA	NA	0	NA	NA	NA	1	20591058	20736610	20591057	20736609	0	20591057	145552
DMSO LYNCOURT PHARMACY	non_withdrawal	1	0.992981	-3.79046	0.00676678	1.64652	0.992981	NA	NA	NA	0	NA	NA	NA	1	20591058	20736610	20591057	20736609	0	20591057	145552
DNP	non_withdrawal	1	0.992981	-3.79046	0.00676678	1.64652	0.992981	NA	NA	NA	0	NA	NA	NA	1	20591058	20736610	20591057	20736609	0	20591057	145552
DOANS	non_withdrawal	1	0.992981	-3.79046	0.00676678	1.64652	0.992981	NA	NA	NA	0	NA	NA	NA	1	20591058	20736610	20591057	20736609	0	20591057	145552
DOANS P.M. CAPLE	non_withdrawal	1	0.992981	-3.79046	0.00676678	1.64652	0.992981	NA	NA	NA	0	NA	NA	NA	1	20591058	20736610	20591057	20736609	0	20591057	145552
DOBUPAL NOT )	non_withdrawal	1	0.992981	-3.79046	0.00676678	1.64652	0.992981	NA	NA	NA	0	NA	NA	NA	1	20591058	20736610	20591057	20736609	0	20591057	145552
DOBUTABAG MCGML	non_withdrawal	1	0.992981	-3.79046	0.00676678	1.64652	0.992981	NA	NA	NA	0	NA	NA	NA	1	20591058	20736610	20591057	20736609	0	20591057	145552
DOBUTAMINE - BAXTER	non_withdrawal	1	0.992981	-3.79046	0.00676678	1.64652	0.992981	NA	NA	NA	0	NA	NA	NA	1	20591058	20736610	20591057	20736609	0	20591057	145552
DOBUTAMINE 12.	non_withdrawal	1	0.992981	-3.79046	0.00676678	1.64652	0.992981	NA	NA	NA	0	NA	NA	NA	1	20591058	20736610	20591057	20736609	0	20591057	145552
DOBUTAMINE DEXTROSE (DOBUTAMINE	non_withdrawal	1	0.992981	-3.79046	0.00676678	1.64652	0.992981	NA	NA	NA	0	NA	NA	NA	1	20591058	20736610	20591057	20736609	0	20591057	145552
DOBUTAMINE DOBUTAMINE (DOBUTAMI	non_withdrawal	1	0.992981	-3.79046	0.00676678	1.64652	0.992981	NA	NA	NA	0	NA	NA	NA	1	20591058	20736610	20591057	20736609	0	20591057	145552
DOBUTAMINE GTT	non_withdrawal	1	0.992981	-3.79046	0.00676678	1.64652	0.992981	NA	NA	NA	0	NA	NA	NA	1	20591058	20736610	20591057	20736609	0	20591057	145552
DOBUTAMINE TO ME TO ME	non_withdrawal	1	0.992981	-3.79046	0.00676678	1.64652	0.992981	NA	NA	NA	0	NA	NA	NA	1	20591058	20736610	20591057	20736609	0	20591057	145552
DOBUTAMINE% DEX. , , CR3 FLEX. CONTAINER(DOBUTAMINE	non_withdrawal	1	0.992981	-3.79046	0.00676678	1.64652	0.992981	NA	NA	NA	0	NA	NA	NA	1	20591058	20736610	20591057	20736609	0	20591057	145552
DOBUTAMINE_ DEXTROSE	non_withdrawal	1	0.992981	-3.79046	0.00676678	1.64652	0.992981	NA	NA	NA	0	NA	NA	NA	1	20591058	20736610	20591057	20736609	0	20591057	145552
DOBUTAMINE_,	non_withdrawal	1	0.992981	-3.79046	0.00676678	1.64652	0.992981	NA	NA	NA	0	NA	NA	NA	1	20591058	20736610	20591057	20736609	0	20591057	145552
DOBUTAMINE_DEXTROSE DOBU	non_withdrawal	1	0.992981	-3.79046	0.00676678	1.64652	0.992981	NA	NA	NA	0	NA	NA	NA	1	20591058	20736610	20591057	20736609	0	20591057	145552
DOCECALCIFEROL	non_withdrawal	1	0.992981	-3.79046	0.00676678	1.64652	0.992981	NA	NA	NA	0	NA	NA	NA	1	20591058	20736610	20591057	20736609	0	20591057	145552
DOCERCALCIFEROL	non_withdrawal	1	0.992981	-3.79046	0.00676678	1.64652	0.992981	NA	NA	NA	0	NA	NA	NA	1	20591058	20736610	20591057	20736609	0	20591057	145552
DOCETAXEK	non_withdrawal	1	0.992981	-3.79046	0.00676678	1.64652	0.992981	NA	NA	NA	0	NA	NA	NA	1	20591058	20736610	20591057	20736609	0	20591057	145552
DOCETAXEL )	non_withdrawal	1	0.992981	-3.79046	0.00676678	1.64652	0.992981	NA	NA	NA	0	NA	NA	NA	1	20591058	20736610	20591057	20736609	0	20591057	145552
DOCETAXEL 2 CC	non_withdrawal	1	0.992981	-3.79046	0.00676678	1.64652	0.992981	NA	NA	NA	0	NA	NA	NA	1	20591058	20736610	20591057	20736609	0	20591057	145552
DOCETAXEL AVENTIX	non_withdrawal	1	0.992981	-3.79046	0.00676678	1.64652	0.992981	NA	NA	NA	0	NA	NA	NA	1	20591058	20736610	20591057	20736609	0	20591057	145552
DOCETAXEL CODE BROKEN	non_withdrawal	1	0.992981	-3.79046	0.00676678	1.64652	0.992981	NA	NA	NA	0	NA	NA	NA	1	20591058	20736610	20591057	20736609	0	20591057	145552
DOCETAXEL COMMERCIAL	non_withdrawal	1	0.992981	-3.79046	0.00676678	1.64652	0.992981	NA	NA	NA	0	NA	NA	NA	1	20591058	20736610	20591057	20736609	0	20591057	145552
DOCETAXEL DAYS_Q 28 DAYS	non_withdrawal	1	0.992981	-3.79046	0.00676678	1.64652	0.992981	NA	NA	NA	0	NA	NA	NA	1	20591058	20736610	20591057	20736609	0	20591057	145552
DOCETAXEL DAYS_Q28 DAYS	non_withdrawal	1	0.992981	-3.79046	0.00676678	1.64652	0.992981	NA	NA	NA	0	NA	NA	NA	1	20591058	20736610	20591057	20736609	0	20591057	145552
DOCETAXEL DD8 CYCLE	non_withdrawal	1	0.992981	-3.79046	0.00676678	1.64652	0.992981	NA	NA	NA	0	NA	NA	NA	1	20591058	20736610	20591057	20736609	0	20591057	145552
DOCETAXEL DOCETAXEL	non_withdrawal	1	0.992981	-3.79046	0.00676678	1.64652	0.992981	NA	NA	NA	0	NA	NA	NA	1	20591058	20736610	20591057	20736609	0	20591057	145552
DOCETAXEL IVPB 21 CYCLE	non_withdrawal	1	0.992981	-3.79046	0.00676678	1.64652	0.992981	NA	NA	NA	0	NA	NA	NA	1	20591058	20736610	20591057	20736609	0	20591057	145552
DOCETAXEL M2 EVERY DAYS	non_withdrawal	1	0.992981	-3.79046	0.00676678	1.64652	0.992981	NA	NA	NA	0	NA	NA	NA	1	20591058	20736610	20591057	20736609	0	20591057	145552
DOCETAXEL M2 WKLY 4	non_withdrawal	1	0.992981	-3.79046	0.00676678	1.64652	0.992981	NA	NA	NA	0	NA	NA	NA	1	20591058	20736610	20591057	20736609	0	20591057	145552
DOCETAXEL M2=	non_withdrawal	1	0.992981	-3.79046	0.00676678	1.64652	0.992981	NA	NA	NA	0	NA	NA	NA	1	20591058	20736610	20591057	20736609	0	20591057	145552
DOCETAXEL M2_DOSE; AVENTIS	non_withdrawal	1	0.992981	-3.79046	0.00676678	1.64652	0.992981	NA	NA	NA	0	NA	NA	NA	1	20591058	20736610	20591057	20736609	0	20591057	145552
DOCETAXEL M2_WEEK	non_withdrawal	1	0.992981	-3.79046	0.00676678	1.64652	0.992981	NA	NA	NA	0	NA	NA	NA	1	20591058	20736610	20591057	20736609	0	20591057	145552
DOCETAXEL RATIOPHARM	non_withdrawal	1	0.992981	-3.79046	0.00676678	1.64652	0.992981	NA	NA	NA	0	NA	NA	NA	1	20591058	20736610	20591057	20736609	0	20591057	145552
DOCETAXEL SANOFI AVENTIS	non_withdrawal	1	0.992981	-3.79046	0.00676678	1.64652	0.992981	NA	NA	NA	0	NA	NA	NA	1	20591058	20736610	20591057	20736609	0	20591057	145552
DOCETAXEL SANOFIAVENTIS	non_withdrawal	1	0.992981	-3.79046	0.00676678	1.64652	0.992981	NA	NA	NA	0	NA	NA	NA	1	20591058	20736610	20591057	20736609	0	20591057	145552
DOCETAXEL STERILE	non_withdrawal	1	0.992981	-3.79046	0.00676678	1.64652	0.992981	NA	NA	NA	0	NA	NA	NA	1	20591058	20736610	20591057	20736609	0	20591057	145552
DOCETAXEL TAXOTERE; AVENTIS; ANTINEOPLASTICS; ;;_	non_withdrawal	1	0.992981	-3.79046	0.00676678	1.64652	0.992981	NA	NA	NA	0	NA	NA	NA	1	20591058	20736610	20591057	20736609	0	20591057	145552
DOCETAXEL TAXOTERE_AVENTIS	non_withdrawal	1	0.992981	-3.79046	0.00676678	1.64652	0.992981	NA	NA	NA	0	NA	NA	NA	1	20591058	20736610	20591057	20736609	0	20591057	145552
DOCETAXEL WKLY	non_withdrawal	1	0.992981	-3.79046	0.00676678	1.64652	0.992981	NA	NA	NA	0	NA	NA	NA	1	20591058	20736610	20591057	20736609	0	20591057	145552
DOCETAXELINJECTION	non_withdrawal	1	0.992981	-3.79046	0.00676678	1.64652	0.992981	NA	NA	NA	0	NA	NA	NA	1	20591058	20736610	20591057	20736609	0	20591057	145552
DOCETAXEL_X AVENTIS	non_withdrawal	1	0.992981	-3.79046	0.00676678	1.64652	0.992981	NA	NA	NA	0	NA	NA	NA	1	20591058	20736610	20591057	20736609	0	20591057	145552
DOCETAXE_M2 - AVENTIS	non_withdrawal	1	0.992981	-3.79046	0.00676678	1.64652	0.992981	NA	NA	NA	0	NA	NA	NA	1	20591058	20736610	20591057	20736609	0	20591057	145552
DOCETAXOL CC AVENTIS	non_withdrawal	1	0.992981	-3.79046	0.00676678	1.64652	0.992981	NA	NA	NA	0	NA	NA	NA	1	20591058	20736610	20591057	20736609	0	20591057	145552
DOCETERE	non_withdrawal	1	0.992981	-3.79046	0.00676678	1.64652	0.992981	NA	NA	NA	0	NA	NA	NA	1	20591058	20736610	20591057	20736609	0	20591057	145552
DOCETXEL	non_withdrawal	1	0.992981	-3.79046	0.00676678	1.64652	0.992981	NA	NA	NA	0	NA	NA	NA	1	20591058	20736610	20591057	20736609	0	20591057	145552
DOCETXEL VIALS_AVENTIS	non_withdrawal	1	0.992981	-3.79046	0.00676678	1.64652	0.992981	NA	NA	NA	0	NA	NA	NA	1	20591058	20736610	20591057	20736609	0	20591057	145552
DOCITABINE M2	non_withdrawal	1	0.992981	-3.79046	0.00676678	1.64652	0.992981	NA	NA	NA	0	NA	NA	NA	1	20591058	20736610	20591057	20736609	0	20591057	145552
DOCITAXEL	non_withdrawal	1	0.992981	-3.79046	0.00676678	1.64652	0.992981	NA	NA	NA	0	NA	NA	NA	1	20591058	20736610	20591057	20736609	0	20591057	145552
DOCITAXOL AVENTIS	non_withdrawal	1	0.992981	-3.79046	0.00676678	1.64652	0.992981	NA	NA	NA	0	NA	NA	NA	1	20591058	20736610	20591057	20736609	0	20591057	145552
DOCOMEPRA	non_withdrawal	1	0.992981	-3.79046	0.00676678	1.64652	0.992981	NA	NA	NA	0	NA	NA	NA	1	20591058	20736610	20591057	20736609	0	20591057	145552
DOCONEXENTICOSAPENT ETHYL	non_withdrawal	1	0.992981	-3.79046	0.00676678	1.64652	0.992981	NA	NA	NA	0	NA	NA	NA	1	20591058	20736610	20591057	20736609	0	20591057	145552
DOCONEXENTICOSAPENT_TOCOPHEROL	non_withdrawal	1	0.992981	-3.79046	0.00676678	1.64652	0.992981	NA	NA	NA	0	NA	NA	NA	1	20591058	20736610	20591057	20736609	0	20591057	145552
DOCOSANOL ANAVIR_GLAXOSMITHLINE	non_withdrawal	1	0.992981	-3.79046	0.00676678	1.64652	0.992981	NA	NA	NA	0	NA	NA	NA	1	20591058	20736610	20591057	20736609	0	20591057	145552
DOCQ-LACE SOFTGEL	non_withdrawal	1	0.992981	-3.79046	0.00676678	1.64652	0.992981	NA	NA	NA	0	NA	NA	NA	1	20591058	20736610	20591057	20736609	0	20591057	145552
DOCQ-LAX	non_withdrawal	1	0.992981	-3.79046	0.00676678	1.64652	0.992981	NA	NA	NA	0	NA	NA	NA	1	20591058	20736610	20591057	20736609	0	20591057	145552
DOCQLAX	non_withdrawal	1	0.992981	-3.79046	0.00676678	1.64652	0.992981	NA	NA	NA	0	NA	NA	NA	1	20591058	20736610	20591057	20736609	0	20591057	145552
DOCTAXEL	non_withdrawal	1	0.992981	-3.79046	0.00676678	1.64652	0.992981	NA	NA	NA	0	NA	NA	NA	1	20591058	20736610	20591057	20736609	0	20591057	145552
DOCTRAZODONE	non_withdrawal	1	0.992981	-3.79046	0.00676678	1.64652	0.992981	NA	NA	NA	0	NA	NA	NA	1	20591058	20736610	20591057	20736609	0	20591057	145552
DOCU HI TECH PHARMACAL	non_withdrawal	1	0.992981	-3.79046	0.00676678	1.64652	0.992981	NA	NA	NA	0	NA	NA	NA	1	20591058	20736610	20591057	20736609	0	20591057	145552
DOCUMENTS_SETTINGJWN_DESKTOP\FU1.PDF	non_withdrawal	1	0.992981	-3.79046	0.00676678	1.64652	0.992981	NA	NA	NA	0	NA	NA	NA	1	20591058	20736610	20591057	20736609	0	20591057	145552
DOCUSATE 0121-0544	non_withdrawal	1	0.992981	-3.79046	0.00676678	1.64652	0.992981	NA	NA	NA	0	NA	NA	NA	1	20591058	20736610	20591057	20736609	0	20591057	145552
DOCUSATE DOCUSATE SODIUM)	non_withdrawal	1	0.992981	-3.79046	0.00676678	1.64652	0.992981	NA	NA	NA	0	NA	NA	NA	1	20591058	20736610	20591057	20736609	0	20591057	145552
DOCUSATE DOCUSATE)	non_withdrawal	1	0.992981	-3.79046	0.00676678	1.64652	0.992981	NA	NA	NA	0	NA	NA	NA	1	20591058	20736610	20591057	20736609	0	20591057	145552
DOCUSATE LABELED GOLDLINE NOW -	non_withdrawal	1	0.992981	-3.79046	0.00676678	1.64652	0.992981	NA	NA	NA	0	NA	NA	NA	1	20591058	20736610	20591057	20736609	0	20591057	145552
DOCUSATE NA SOFTGEL BANNER	non_withdrawal	1	0.992981	-3.79046	0.00676678	1.64652	0.992981	NA	NA	NA	0	NA	NA	NA	1	20591058	20736610	20591057	20736609	0	20591057	145552
DOCUSATE NASENNOSIDES_8. MAJOR PHARMACEU NDC-00904-5643-60	non_withdrawal	1	0.992981	-3.79046	0.00676678	1.64652	0.992981	NA	NA	NA	0	NA	NA	NA	1	20591058	20736610	20591057	20736609	0	20591057	145552
DOCUSATE SODIUMMINERALS_VITAMINS	non_withdrawal	1	0.992981	-3.79046	0.00676678	1.64652	0.992981	NA	NA	NA	0	NA	NA	NA	1	20591058	20736610	20591057	20736609	0	20591057	145552
DOCUSATE SOFTGEL BANNER	non_withdrawal	1	0.992981	-3.79046	0.00676678	1.64652	0.992981	NA	NA	NA	0	NA	NA	NA	1	20591058	20736610	20591057	20736609	0	20591057	145552
DOCUSATE SOFTGELBANNER	non_withdrawal	1	0.992981	-3.79046	0.00676678	1.64652	0.992981	NA	NA	NA	0	NA	NA	NA	1	20591058	20736610	20591057	20736609	0	20591057	145552
DOCUSATE WSENNA -8 M	non_withdrawal	1	0.992981	-3.79046	0.00676678	1.64652	0.992981	NA	NA	NA	0	NA	NA	NA	1	20591058	20736610	20591057	20736609	0	20591057	145552
DOCUSATE_	non_withdrawal	1	0.992981	-3.79046	0.00676678	1.64652	0.992981	NA	NA	NA	0	NA	NA	NA	1	20591058	20736610	20591057	20736609	0	20591057	145552
DOCUSATE_DANTHRON	non_withdrawal	1	0.992981	-3.79046	0.00676678	1.64652	0.992981	NA	NA	NA	0	NA	NA	NA	1	20591058	20736610	20591057	20736609	0	20591057	145552
DOCUSATE_DANTHRON DOCUSATE SODIUM, DANT	non_withdrawal	1	0.992981	-3.79046	0.00676678	1.64652	0.992981	NA	NA	NA	0	NA	NA	NA	1	20591058	20736610	20591057	20736609	0	20591057	145552
DOCUSATE_SENNA	non_withdrawal	1	0.992981	-3.79046	0.00676678	1.64652	0.992981	NA	NA	NA	0	NA	NA	NA	1	20591058	20736610	20591057	20736609	0	20591057	145552
DOCUSATE_SENNOSIDES DOCUSATE SODIUM_SENNOSIDES	non_withdrawal	1	0.992981	-3.79046	0.00676678	1.64652	0.992981	NA	NA	NA	0	NA	NA	NA	1	20591058	20736610	20591057	20736609	0	20591057	145552
DODEX	non_withdrawal	1	0.992981	-3.79046	0.00676678	1.64652	0.992981	NA	NA	NA	0	NA	NA	NA	1	20591058	20736610	20591057	20736609	0	20591057	145552
DOFEILIDE	non_withdrawal	1	0.992981	-3.79046	0.00676678	1.64652	0.992981	NA	NA	NA	0	NA	NA	NA	1	20591058	20736610	20591057	20736609	0	20591057	145552
DOFETILDE	non_withdrawal	1	0.992981	-3.79046	0.00676678	1.64652	0.992981	NA	NA	NA	0	NA	NA	NA	1	20591058	20736610	20591057	20736609	0	20591057	145552
DOFETILIDE PO QD	non_withdrawal	1	0.992981	-3.79046	0.00676678	1.64652	0.992981	NA	NA	NA	0	NA	NA	NA	1	20591058	20736610	20591057	20736609	0	20591057	145552
DOG FENNEL 1000 W_V	non_withdrawal	1	0.992981	-3.79046	0.00676678	1.64652	0.992981	NA	NA	NA	0	NA	NA	NA	1	20591058	20736610	20591057	20736609	0	20591057	145552
DOG HAIR NTSD GLY	non_withdrawal	1	0.992981	-3.79046	0.00676678	1.64652	0.992981	NA	NA	NA	0	NA	NA	NA	1	20591058	20736610	20591057	20736609	0	20591057	145552
DOGAMTYL	non_withdrawal	1	0.992981	-3.79046	0.00676678	1.64652	0.992981	NA	NA	NA	0	NA	NA	NA	1	20591058	20736610	20591057	20736609	0	20591057	145552
DOGOXIN	non_withdrawal	1	0.992981	-3.79046	0.00676678	1.64652	0.992981	NA	NA	NA	0	NA	NA	NA	1	20591058	20736610	20591057	20736609	0	20591057	145552
DOHYFRAL VITAMINE AD	non_withdrawal	1	0.992981	-3.79046	0.00676678	1.64652	0.992981	NA	NA	NA	0	NA	NA	NA	1	20591058	20736610	20591057	20736609	0	20591057	145552
DOLALGIAL	non_withdrawal	1	0.992981	-3.79046	0.00676678	1.64652	0.992981	NA	NA	NA	0	NA	NA	NA	1	20591058	20736610	20591057	20736609	0	20591057	145552
DOLASETRON AVENTIS	non_withdrawal	1	0.992981	-3.79046	0.00676678	1.64652	0.992981	NA	NA	NA	0	NA	NA	NA	1	20591058	20736610	20591057	20736609	0	20591057	145552
DOLCAR	non_withdrawal	1	0.992981	-3.79046	0.00676678	1.64652	0.992981	NA	NA	NA	0	NA	NA	NA	1	20591058	20736610	20591057	20736609	0	20591057	145552
DOLENIO_	non_withdrawal	1	0.992981	-3.79046	0.00676678	1.64652	0.992981	NA	NA	NA	0	NA	NA	NA	1	20591058	20736610	20591057	20736609	0	20591057	145552
DOLGIC PLUS	non_withdrawal	1	0.992981	-3.79046	0.00676678	1.64652	0.992981	NA	NA	NA	0	NA	NA	NA	1	20591058	20736610	20591057	20736609	0	20591057	145552
DOLI RHUME	non_withdrawal	1	0.992981	-3.79046	0.00676678	1.64652	0.992981	NA	NA	NA	0	NA	NA	NA	1	20591058	20736610	20591057	20736609	0	20591057	145552
DOLI RHUME FRA_	non_withdrawal	1	0.992981	-3.79046	0.00676678	1.64652	0.992981	NA	NA	NA	0	NA	NA	NA	1	20591058	20736610	20591057	20736609	0	20591057	145552
DOLIPRAN	non_withdrawal	1	0.992981	-3.79046	0.00676678	1.64652	0.992981	NA	NA	NA	0	NA	NA	NA	1	20591058	20736610	20591057	20736609	0	20591057	145552
DOLIPRANE SUPPOSITORIES	non_withdrawal	1	0.992981	-3.79046	0.00676678	1.64652	0.992981	NA	NA	NA	0	NA	NA	NA	1	20591058	20736610	20591057	20736609	0	20591057	145552
DOLIPRANEORO	non_withdrawal	1	0.992981	-3.79046	0.00676678	1.64652	0.992981	NA	NA	NA	0	NA	NA	NA	1	20591058	20736610	20591057	20736609	0	20591057	145552
DOLIRHUME	non_withdrawal	1	0.992981	-3.79046	0.00676678	1.64652	0.992981	NA	NA	NA	0	NA	NA	NA	1	20591058	20736610	20591057	20736609	0	20591057	145552
DOLMATIL	non_withdrawal	1	0.992981	-3.79046	0.00676678	1.64652	0.992981	NA	NA	NA	0	NA	NA	NA	1	20591058	20736610	20591057	20736609	0	20591057	145552
DOLO MICRO LTD	non_withdrawal	1	0.992981	-3.79046	0.00676678	1.64652	0.992981	NA	NA	NA	0	NA	NA	NA	1	20591058	20736610	20591057	20736609	0	20591057	145552
DOLO VISANO_	non_withdrawal	1	0.992981	-3.79046	0.00676678	1.64652	0.992981	NA	NA	NA	0	NA	NA	NA	1	20591058	20736610	20591057	20736609	0	20591057	145552
DOLODOBENDAN	non_withdrawal	1	0.992981	-3.79046	0.00676678	1.64652	0.992981	NA	NA	NA	0	NA	NA	NA	1	20591058	20736610	20591057	20736609	0	20591057	145552
DOLONERVOBION	non_withdrawal	1	0.992981	-3.79046	0.00676678	1.64652	0.992981	NA	NA	NA	0	NA	NA	NA	1	20591058	20736610	20591057	20736609	0	20591057	145552
DOLONIL	non_withdrawal	1	0.992981	-3.79046	0.00676678	1.64652	0.992981	NA	NA	NA	0	NA	NA	NA	1	20591058	20736610	20591057	20736609	0	20591057	145552
DOLORAZ	non_withdrawal	1	0.992981	-3.79046	0.00676678	1.64652	0.992981	NA	NA	NA	0	NA	NA	NA	1	20591058	20736610	20591057	20736609	0	20591057	145552
DOLORMIN FUR KINDER IBUPROFENSAFT	non_withdrawal	1	0.992981	-3.79046	0.00676678	1.64652	0.992981	NA	NA	NA	0	NA	NA	NA	1	20591058	20736610	20591057	20736609	0	20591057	145552
DOLTARD	non_withdrawal	1	0.992981	-3.79046	0.00676678	1.64652	0.992981	NA	NA	NA	0	NA	NA	NA	1	20591058	20736610	20591057	20736609	0	20591057	145552
DOLUTEGRAVIREMTRICITABINE_TENOFOVIR ALAFENAMIDE	non_withdrawal	1	0.992981	-3.79046	0.00676678	1.64652	0.992981	NA	NA	NA	0	NA	NA	NA	1	20591058	20736610	20591057	20736609	0	20591057	145552
DOLUTEGRAVIRLAMIVUDINE_TENOFOVIR	non_withdrawal	1	0.992981	-3.79046	0.00676678	1.64652	0.992981	NA	NA	NA	0	NA	NA	NA	1	20591058	20736610	20591057	20736609	0	20591057	145552
DOMAZOSIN	non_withdrawal	1	0.992981	-3.79046	0.00676678	1.64652	0.992981	NA	NA	NA	0	NA	NA	NA	1	20591058	20736610	20591057	20736609	0	20591057	145552
DOMEBORO ALUMINUM_CALCIUM	non_withdrawal	1	0.992981	-3.79046	0.00676678	1.64652	0.992981	NA	NA	NA	0	NA	NA	NA	1	20591058	20736610	20591057	20736609	0	20591057	145552
DOMEBORO PACKETS CUTANEOU	non_withdrawal	1	0.992981	-3.79046	0.00676678	1.64652	0.992981	NA	NA	NA	0	NA	NA	NA	1	20591058	20736610	20591057	20736609	0	20591057	145552
DOMEBORO PACKETS CUTANEOUS	non_withdrawal	1	0.992981	-3.79046	0.00676678	1.64652	0.992981	NA	NA	NA	0	NA	NA	NA	1	20591058	20736610	20591057	20736609	0	20591057	145552
DOMINAL_	non_withdrawal	1	0.992981	-3.79046	0.00676678	1.64652	0.992981	NA	NA	NA	0	NA	NA	NA	1	20591058	20736610	20591057	20736609	0	20591057	145552
DOMIPHEN	non_withdrawal	1	0.992981	-3.79046	0.00676678	1.64652	0.992981	NA	NA	NA	0	NA	NA	NA	1	20591058	20736610	20591057	20736609	0	20591057	145552
DOMPERIDON ZETPIL	non_withdrawal	1	0.992981	-3.79046	0.00676678	1.64652	0.992981	NA	NA	NA	0	NA	NA	NA	1	20591058	20736610	20591057	20736609	0	20591057	145552
DOMPERIDONE FROM CANADA	non_withdrawal	1	0.992981	-3.79046	0.00676678	1.64652	0.992981	NA	NA	NA	0	NA	NA	NA	1	20591058	20736610	20591057	20736609	0	20591057	145552
DOMPERIDONELANSOPRAZOLE	non_withdrawal	1	0.992981	-3.79046	0.00676678	1.64652	0.992981	NA	NA	NA	0	NA	NA	NA	1	20591058	20736610	20591057	20736609	0	20591057	145552
DOMPERIDONERABEPRAZOLE	non_withdrawal	1	0.992981	-3.79046	0.00676678	1.64652	0.992981	NA	NA	NA	0	NA	NA	NA	1	20591058	20736610	20591057	20736609	0	20591057	145552
DOMPRERIDONE	non_withdrawal	1	0.992981	-3.79046	0.00676678	1.64652	0.992981	NA	NA	NA	0	NA	NA	NA	1	20591058	20736610	20591057	20736609	0	20591057	145552
DONA	non_withdrawal	1	0.992981	-3.79046	0.00676678	1.64652	0.992981	NA	NA	NA	0	NA	NA	NA	1	20591058	20736610	20591057	20736609	0	20591057	145552
DONAZEPRIL	non_withdrawal	1	0.992981	-3.79046	0.00676678	1.64652	0.992981	NA	NA	NA	0	NA	NA	NA	1	20591058	20736610	20591057	20736609	0	20591057	145552
DONA_	non_withdrawal	1	0.992981	-3.79046	0.00676678	1.64652	0.992981	NA	NA	NA	0	NA	NA	NA	1	20591058	20736610	20591057	20736609	0	20591057	145552
DONEPIZIL EISAIPFIZER	non_withdrawal	1	0.992981	-3.79046	0.00676678	1.64652	0.992981	NA	NA	NA	0	NA	NA	NA	1	20591058	20736610	20591057	20736609	0	20591057	145552
DONEURIN	non_withdrawal	1	0.992981	-3.79046	0.00676678	1.64652	0.992981	NA	NA	NA	0	NA	NA	NA	1	20591058	20736610	20591057	20736609	0	20591057	145552
DONEURIN NOT )	non_withdrawal	1	0.992981	-3.79046	0.00676678	1.64652	0.992981	NA	NA	NA	0	NA	NA	NA	1	20591058	20736610	20591057	20736609	0	20591057	145552
DONJOY PAINBUSTER	non_withdrawal	1	0.992981	-3.79046	0.00676678	1.64652	0.992981	NA	NA	NA	0	NA	NA	NA	1	20591058	20736610	20591057	20736609	0	20591057	145552
DONJPY PAIN PUMP	non_withdrawal	1	0.992981	-3.79046	0.00676678	1.64652	0.992981	NA	NA	NA	0	NA	NA	NA	1	20591058	20736610	20591057	20736609	0	20591057	145552
DONOR SCLERA	non_withdrawal	1	0.992981	-3.79046	0.00676678	1.64652	0.992981	NA	NA	NA	0	NA	NA	NA	1	20591058	20736610	20591057	20736609	0	20591057	145552
DONOR STEM CELLS	non_withdrawal	1	0.992981	-3.79046	0.00676678	1.64652	0.992981	NA	NA	NA	0	NA	NA	NA	1	20591058	20736610	20591057	20736609	0	20591057	145552
DONORMYL_	non_withdrawal	1	0.992981	-3.79046	0.00676678	1.64652	0.992981	NA	NA	NA	0	NA	NA	NA	1	20591058	20736610	20591057	20736609	0	20591057	145552
DONOVEX %	non_withdrawal	1	0.992981	-3.79046	0.00676678	1.64652	0.992981	NA	NA	NA	0	NA	NA	NA	1	20591058	20736610	20591057	20736609	0	20591057	145552
DONT KNOWA DRIP DONT KNOW	non_withdrawal	1	0.992981	-3.79046	0.00676678	1.64652	0.992981	NA	NA	NA	0	NA	NA	NA	1	20591058	20736610	20591057	20736609	0	20591057	145552
DOPAMIDE	non_withdrawal	1	0.992981	-3.79046	0.00676678	1.64652	0.992981	NA	NA	NA	0	NA	NA	NA	1	20591058	20736610	20591057	20736609	0	20591057	145552
DOPAMINE ; GLUCOSE, MONOHYDRATE_DOPAMINE, HYDROCHLORIDE	non_withdrawal	1	0.992981	-3.79046	0.00676678	1.64652	0.992981	NA	NA	NA	0	NA	NA	NA	1	20591058	20736610	20591057	20736609	0	20591057	145552
DOPAMINE DOPAMINE HY	non_withdrawal	1	0.992981	-3.79046	0.00676678	1.64652	0.992981	NA	NA	NA	0	NA	NA	NA	1	20591058	20736610	20591057	20736609	0	20591057	145552
DOPAMINE DRIP	non_withdrawal	1	0.992981	-3.79046	0.00676678	1.64652	0.992981	NA	NA	NA	0	NA	NA	NA	1	20591058	20736610	20591057	20736609	0	20591057	145552
DOPAMINE MCGKG	non_withdrawal	1	0.992981	-3.79046	0.00676678	1.64652	0.992981	NA	NA	NA	0	NA	NA	NA	1	20591058	20736610	20591057	20736609	0	20591057	145552
DOPASOL	non_withdrawal	1	0.992981	-3.79046	0.00676678	1.64652	0.992981	NA	NA	NA	0	NA	NA	NA	1	20591058	20736610	20591057	20736609	0	20591057	145552
DOPICAR	non_withdrawal	1	0.992981	-3.79046	0.00676678	1.64652	0.992981	NA	NA	NA	0	NA	NA	NA	1	20591058	20736610	20591057	20736609	0	20591057	145552
DOPPELHERZ AKTIV FOLSAURE	non_withdrawal	1	0.992981	-3.79046	0.00676678	1.64652	0.992981	NA	NA	NA	0	NA	NA	NA	1	20591058	20736610	20591057	20736609	0	20591057	145552
DOPS OD	non_withdrawal	1	0.992981	-3.79046	0.00676678	1.64652	0.992981	NA	NA	NA	0	NA	NA	NA	1	20591058	20736610	20591057	20736609	0	20591057	145552
DORAFEM	non_withdrawal	1	0.992981	-3.79046	0.00676678	1.64652	0.992981	NA	NA	NA	0	NA	NA	NA	1	20591058	20736610	20591057	20736609	0	20591057	145552
DORFLEX DORFLEX - CAFFEINE_METAMIZOLE/METAMIZOLE /ORPHENADRINE	non_withdrawal	1	0.992981	-3.79046	0.00676678	1.64652	0.992981	NA	NA	NA	0	NA	NA	NA	1	20591058	20736610	20591057	20736609	0	20591057	145552
DORIDEN	non_withdrawal	1	0.992981	-3.79046	0.00676678	1.64652	0.992981	NA	NA	NA	0	NA	NA	NA	1	20591058	20736610	20591057	20736609	0	20591057	145552
DORIPENEM JANSSEN	non_withdrawal	1	0.992981	-3.79046	0.00676678	1.64652	0.992981	NA	NA	NA	0	NA	NA	NA	1	20591058	20736610	20591057	20736609	0	20591057	145552
DORIPENEM JNJORTHO-MCNEILL	non_withdrawal	1	0.992981	-3.79046	0.00676678	1.64652	0.992981	NA	NA	NA	0	NA	NA	NA	1	20591058	20736610	20591057	20736609	0	20591057	145552
DORIPENEM ORTHOMCNEIL	non_withdrawal	1	0.992981	-3.79046	0.00676678	1.64652	0.992981	NA	NA	NA	0	NA	NA	NA	1	20591058	20736610	20591057	20736609	0	20591057	145552
DORIPENEM SHIONOGI_CO LTD	non_withdrawal	1	0.992981	-3.79046	0.00676678	1.64652	0.992981	NA	NA	NA	0	NA	NA	NA	1	20591058	20736610	20591057	20736609	0	20591057	145552
DORIPREX	non_withdrawal	1	0.992981	-3.79046	0.00676678	1.64652	0.992981	NA	NA	NA	0	NA	NA	NA	1	20591058	20736610	20591057	20736609	0	20591057	145552
DORITIOS FRITO LAY	non_withdrawal	1	0.992981	-3.79046	0.00676678	1.64652	0.992981	NA	NA	NA	0	NA	NA	NA	1	20591058	20736610	20591057	20736609	0	20591057	145552
DORKEN	non_withdrawal	1	0.992981	-3.79046	0.00676678	1.64652	0.992981	NA	NA	NA	0	NA	NA	NA	1	20591058	20736610	20591057	20736609	0	20591057	145552
DORMICUMSWE_	non_withdrawal	1	0.992981	-3.79046	0.00676678	1.64652	0.992981	NA	NA	NA	0	NA	NA	NA	1	20591058	20736610	20591057	20736609	0	20591057	145552
DORORUBICIN	non_withdrawal	1	0.992981	-3.79046	0.00676678	1.64652	0.992981	NA	NA	NA	0	NA	NA	NA	1	20591058	20736610	20591057	20736609	0	20591057	145552
DORSAL COLUMN STIMULATOR ANS ST. JUDE HOSPITAL-	non_withdrawal	1	0.992981	-3.79046	0.00676678	1.64652	0.992981	NA	NA	NA	0	NA	NA	NA	1	20591058	20736610	20591057	20736609	0	20591057	145552
DORXY WARNER CHILCOT	non_withdrawal	1	0.992981	-3.79046	0.00676678	1.64652	0.992981	NA	NA	NA	0	NA	NA	NA	1	20591058	20736610	20591057	20736609	0	20591057	145552
DORZOLAMID AUGENTROPFEN	non_withdrawal	1	0.992981	-3.79046	0.00676678	1.64652	0.992981	NA	NA	NA	0	NA	NA	NA	1	20591058	20736610	20591057	20736609	0	20591057	145552
DORZOLAMIDA TIMOLOL	non_withdrawal	1	0.992981	-3.79046	0.00676678	1.64652	0.992981	NA	NA	NA	0	NA	NA	NA	1	20591058	20736610	20591057	20736609	0	20591057	145552
DORZOLAMIDE DORZOLAMIDE HYDROCHLORIDE)	non_withdrawal	1	0.992981	-3.79046	0.00676678	1.64652	0.992981	NA	NA	NA	0	NA	NA	NA	1	20591058	20736610	20591057	20736609	0	20591057	145552
DORZOLAMIDE EYE- , STRENGTH_MFG.	non_withdrawal	1	0.992981	-3.79046	0.00676678	1.64652	0.992981	NA	NA	NA	0	NA	NA	NA	1	20591058	20736610	20591057	20736609	0	20591057	145552
DORZOLAMIDE EYE- , STRENTH_MFG	non_withdrawal	1	0.992981	-3.79046	0.00676678	1.64652	0.992981	NA	NA	NA	0	NA	NA	NA	1	20591058	20736610	20591057	20736609	0	20591057	145552
DORZOLAMIDE HYDROCHLORIDETIMOLOL (DORZOLAMIDE ,	non_withdrawal	1	0.992981	-3.79046	0.00676678	1.64652	0.992981	NA	NA	NA	0	NA	NA	NA	1	20591058	20736610	20591057	20736609	0	20591057	145552
DORZOLAMIDE TIMOLOL DORZOLAMIDE HYDROCHLORI	non_withdrawal	1	0.992981	-3.79046	0.00676678	1.64652	0.992981	NA	NA	NA	0	NA	NA	NA	1	20591058	20736610	20591057	20736609	0	20591057	145552
DORZOLAMIDE WTIMOLOL	non_withdrawal	1	0.992981	-3.79046	0.00676678	1.64652	0.992981	NA	NA	NA	0	NA	NA	NA	1	20591058	20736610	20591057	20736609	0	20591057	145552
DORZOLAMIDETIMOLOL %_PRASCO	non_withdrawal	1	0.992981	-3.79046	0.00676678	1.64652	0.992981	NA	NA	NA	0	NA	NA	NA	1	20591058	20736610	20591057	20736609	0	20591057	145552
DORZOLAMIDETIMOLOLO_M L_	non_withdrawal	1	0.992981	-3.79046	0.00676678	1.64652	0.992981	NA	NA	NA	0	NA	NA	NA	1	20591058	20736610	20591057	20736609	0	20591057	145552
DORZOLOMIDE	non_withdrawal	1	0.992981	-3.79046	0.00676678	1.64652	0.992981	NA	NA	NA	0	NA	NA	NA	1	20591058	20736610	20591057	20736609	0	20591057	145552
DORZOLOMIDETIMOLOL %	non_withdrawal	1	0.992981	-3.79046	0.00676678	1.64652	0.992981	NA	NA	NA	0	NA	NA	NA	1	20591058	20736610	20591057	20736609	0	20591057	145552
DORZOXT CIPLA	non_withdrawal	1	0.992981	-3.79046	0.00676678	1.64652	0.992981	NA	NA	NA	0	NA	NA	NA	1	20591058	20736610	20591057	20736609	0	20591057	145552
DOSE PACK	non_withdrawal	1	0.992981	-3.79046	0.00676678	1.64652	0.992981	NA	NA	NA	0	NA	NA	NA	1	20591058	20736610	20591057	20736609	0	20591057	145552
DOSES RECED TO DOCETAXEL	non_withdrawal	1	0.992981	-3.79046	0.00676678	1.64652	0.992981	NA	NA	NA	0	NA	NA	NA	1	20591058	20736610	20591057	20736609	0	20591057	145552
DOSPIR	non_withdrawal	1	0.992981	-3.79046	0.00676678	1.64652	0.992981	NA	NA	NA	0	NA	NA	NA	1	20591058	20736610	20591057	20736609	0	20591057	145552
DOSS	non_withdrawal	1	0.992981	-3.79046	0.00676678	1.64652	0.992981	NA	NA	NA	0	NA	NA	NA	1	20591058	20736610	20591057	20736609	0	20591057	145552
DOTAREM GADOTERIC ACID), GD098A)	non_withdrawal	1	0.992981	-3.79046	0.00676678	1.64652	0.992981	NA	NA	NA	0	NA	NA	NA	1	20591058	20736610	20591057	20736609	0	20591057	145552
DOTAREM GD027A_GADOTERIC ACID	non_withdrawal	1	0.992981	-3.79046	0.00676678	1.64652	0.992981	NA	NA	NA	0	NA	NA	NA	1	20591058	20736610	20591057	20736609	0	20591057	145552
DOTAREM GD033A	non_withdrawal	1	0.992981	-3.79046	0.00676678	1.64652	0.992981	NA	NA	NA	0	NA	NA	NA	1	20591058	20736610	20591057	20736609	0	20591057	145552
DOTAREM GD038A_GADOTERIC ACID	non_withdrawal	1	0.992981	-3.79046	0.00676678	1.64652	0.992981	NA	NA	NA	0	NA	NA	NA	1	20591058	20736610	20591057	20736609	0	20591057	145552
DOTAREM GD043A_GADOTERIC ACID	non_withdrawal	1	0.992981	-3.79046	0.00676678	1.64652	0.992981	NA	NA	NA	0	NA	NA	NA	1	20591058	20736610	20591057	20736609	0	20591057	145552
DOTAREM GD044B	non_withdrawal	1	0.992981	-3.79046	0.00676678	1.64652	0.992981	NA	NA	NA	0	NA	NA	NA	1	20591058	20736610	20591057	20736609	0	20591057	145552
DOTAREM GD113B	non_withdrawal	1	0.992981	-3.79046	0.00676678	1.64652	0.992981	NA	NA	NA	0	NA	NA	NA	1	20591058	20736610	20591057	20736609	0	20591057	145552
DOTAREM GD326A	non_withdrawal	1	0.992981	-3.79046	0.00676678	1.64652	0.992981	NA	NA	NA	0	NA	NA	NA	1	20591058	20736610	20591057	20736609	0	20591057	145552
DOTAREM GDO26A	non_withdrawal	1	0.992981	-3.79046	0.00676678	1.64652	0.992981	NA	NA	NA	0	NA	NA	NA	1	20591058	20736610	20591057	20736609	0	20591057	145552
DOTAREM GS736A	non_withdrawal	1	0.992981	-3.79046	0.00676678	1.64652	0.992981	NA	NA	NA	0	NA	NA	NA	1	20591058	20736610	20591057	20736609	0	20591057	145552
DOTAREM GS742A	non_withdrawal	1	0.992981	-3.79046	0.00676678	1.64652	0.992981	NA	NA	NA	0	NA	NA	NA	1	20591058	20736610	20591057	20736609	0	20591057	145552
DOTAREM_	non_withdrawal	1	0.992981	-3.79046	0.00676678	1.64652	0.992981	NA	NA	NA	0	NA	NA	NA	1	20591058	20736610	20591057	20736609	0	20591057	145552
DOTAREN	non_withdrawal	1	0.992981	-3.79046	0.00676678	1.64652	0.992981	NA	NA	NA	0	NA	NA	NA	1	20591058	20736610	20591057	20736609	0	20591057	145552
DOTHEP	non_withdrawal	1	0.992981	-3.79046	0.00676678	1.64652	0.992981	NA	NA	NA	0	NA	NA	NA	1	20591058	20736610	20591057	20736609	0	20591057	145552
DOTHIEPIN_	non_withdrawal	1	0.992981	-3.79046	0.00676678	1.64652	0.992981	NA	NA	NA	0	NA	NA	NA	1	20591058	20736610	20591057	20736609	0	20591057	145552
DOTRECOGIN	non_withdrawal	1	0.992981	-3.79046	0.00676678	1.64652	0.992981	NA	NA	NA	0	NA	NA	NA	1	20591058	20736610	20591057	20736609	0	20591057	145552
DOTROL PROLONGED	non_withdrawal	1	0.992981	-3.79046	0.00676678	1.64652	0.992981	NA	NA	NA	0	NA	NA	NA	1	20591058	20736610	20591057	20736609	0	20591057	145552
DOUBLE ANTIBIOTIC	non_withdrawal	1	0.992981	-3.79046	0.00676678	1.64652	0.992981	NA	NA	NA	0	NA	NA	NA	1	20591058	20736610	20591057	20736609	0	20591057	145552
DOUBLE ANTIBITOIC ALPH	non_withdrawal	1	0.992981	-3.79046	0.00676678	1.64652	0.992981	NA	NA	NA	0	NA	NA	NA	1	20591058	20736610	20591057	20736609	0	20591057	145552
DOUBLE BLIND STUDY	non_withdrawal	1	0.992981	-3.79046	0.00676678	1.64652	0.992981	NA	NA	NA	0	NA	NA	NA	1	20591058	20736610	20591057	20736609	0	20591057	145552
DOUBLE BLIND STUDY MEDICATION	non_withdrawal	1	0.992981	-3.79046	0.00676678	1.64652	0.992981	NA	NA	NA	0	NA	NA	NA	1	20591058	20736610	20591057	20736609	0	20591057	145552
DOUBLE BLINDED STUDY	non_withdrawal	1	0.992981	-3.79046	0.00676678	1.64652	0.992981	NA	NA	NA	0	NA	NA	NA	1	20591058	20736610	20591057	20736609	0	20591057	145552
DOUBLE DENTAL ADHESIVE	non_withdrawal	1	0.992981	-3.79046	0.00676678	1.64652	0.992981	NA	NA	NA	0	NA	NA	NA	1	20591058	20736610	20591057	20736609	0	20591057	145552
DOUBLEBLIND PRODUCT	non_withdrawal	1	0.992981	-3.79046	0.00676678	1.64652	0.992981	NA	NA	NA	0	NA	NA	NA	1	20591058	20736610	20591057	20736609	0	20591057	145552
DOUXO CHLORHEXIDINE SHAMPOO PHYTOSPHINGOSINE SOGEVAL	non_withdrawal	1	0.992981	-3.79046	0.00676678	1.64652	0.992981	NA	NA	NA	0	NA	NA	NA	1	20591058	20736610	20591057	20736609	0	20591057	145552
DOVATE	non_withdrawal	1	0.992981	-3.79046	0.00676678	1.64652	0.992981	NA	NA	NA	0	NA	NA	NA	1	20591058	20736610	20591057	20736609	0	20591057	145552
DOVE VISIBLE CARE RENEWING CREME BODY WASH	non_withdrawal	1	0.992981	-3.79046	0.00676678	1.64652	0.992981	NA	NA	NA	0	NA	NA	NA	1	20591058	20736610	20591057	20736609	0	20591057	145552
DOVOBET	non_withdrawal	1	0.992981	-3.79046	0.00676678	1.64652	0.992981	NA	NA	NA	0	NA	NA	NA	1	20591058	20736610	20591057	20736609	0	20591057	145552
DOVOBET_	non_withdrawal	1	0.992981	-3.79046	0.00676678	1.64652	0.992981	NA	NA	NA	0	NA	NA	NA	1	20591058	20736610	20591057	20736609	0	20591057	145552
DOWNTENSINE	non_withdrawal	1	0.992981	-3.79046	0.00676678	1.64652	0.992981	NA	NA	NA	0	NA	NA	NA	1	20591058	20736610	20591057	20736609	0	20591057	145552
DOXABEN	non_withdrawal	1	0.992981	-3.79046	0.00676678	1.64652	0.992981	NA	NA	NA	0	NA	NA	NA	1	20591058	20736610	20591057	20736609	0	20591057	145552
DOXAZON	non_withdrawal	1	0.992981	-3.79046	0.00676678	1.64652	0.992981	NA	NA	NA	0	NA	NA	NA	1	20591058	20736610	20591057	20736609	0	20591057	145552
DOXAZOSIN (DOXAZOSIN )	non_withdrawal	1	0.992981	-3.79046	0.00676678	1.64652	0.992981	NA	NA	NA	0	NA	NA	NA	1	20591058	20736610	20591057	20736609	0	20591057	145552
DOXAZOSIN DOXAZOSIN	non_withdrawal	1	0.992981	-3.79046	0.00676678	1.64652	0.992981	NA	NA	NA	0	NA	NA	NA	1	20591058	20736610	20591057	20736609	0	20591057	145552
DOXAZOSIN ETHEX	non_withdrawal	1	0.992981	-3.79046	0.00676678	1.64652	0.992981	NA	NA	NA	0	NA	NA	NA	1	20591058	20736610	20591057	20736609	0	20591057	145552
DOXAZOSIN MESYL TORPHARM APOTEK	non_withdrawal	1	0.992981	-3.79046	0.00676678	1.64652	0.992981	NA	NA	NA	0	NA	NA	NA	1	20591058	20736610	20591057	20736609	0	20591057	145552
DOXAZOSIN MODIFIEDRELEASE	non_withdrawal	1	0.992981	-3.79046	0.00676678	1.64652	0.992981	NA	NA	NA	0	NA	NA	NA	1	20591058	20736610	20591057	20736609	0	20591057	145552
DOXAZOSIN PLVA	non_withdrawal	1	0.992981	-3.79046	0.00676678	1.64652	0.992981	NA	NA	NA	0	NA	NA	NA	1	20591058	20736610	20591057	20736609	0	20591057	145552
DOXAZOSIN ROERIG	non_withdrawal	1	0.992981	-3.79046	0.00676678	1.64652	0.992981	NA	NA	NA	0	NA	NA	NA	1	20591058	20736610	20591057	20736609	0	20591057	145552
DOXAZOSIN STD	non_withdrawal	1	0.992981	-3.79046	0.00676678	1.64652	0.992981	NA	NA	NA	0	NA	NA	NA	1	20591058	20736610	20591057	20736609	0	20591057	145552
DOXAZOSIN)	non_withdrawal	1	0.992981	-3.79046	0.00676678	1.64652	0.992981	NA	NA	NA	0	NA	NA	NA	1	20591058	20736610	20591057	20736609	0	20591057	145552
DOXAZOSIN; ZENITH ; ALPHA- BLOCKERS_RELATED; ;;	non_withdrawal	1	0.992981	-3.79046	0.00676678	1.64652	0.992981	NA	NA	NA	0	NA	NA	NA	1	20591058	20736610	20591057	20736609	0	20591057	145552
DOXAZOSINE	non_withdrawal	1	0.992981	-3.79046	0.00676678	1.64652	0.992981	NA	NA	NA	0	NA	NA	NA	1	20591058	20736610	20591057	20736609	0	20591057	145552
DOXETAXEL M2 =	non_withdrawal	1	0.992981	-3.79046	0.00676678	1.64652	0.992981	NA	NA	NA	0	NA	NA	NA	1	20591058	20736610	20591057	20736609	0	20591057	145552
DOXICYCLIN	non_withdrawal	1	0.992981	-3.79046	0.00676678	1.64652	0.992981	NA	NA	NA	0	NA	NA	NA	1	20591058	20736610	20591057	20736609	0	20591057	145552
DOXICYCLINE	non_withdrawal	1	0.992981	-3.79046	0.00676678	1.64652	0.992981	NA	NA	NA	0	NA	NA	NA	1	20591058	20736610	20591057	20736609	0	20591057	145552
DOXICYCLINE_	non_withdrawal	1	0.992981	-3.79046	0.00676678	1.64652	0.992981	NA	NA	NA	0	NA	NA	NA	1	20591058	20736610	20591057	20736609	0	20591057	145552
DOXIL M2	non_withdrawal	1	0.992981	-3.79046	0.00676678	1.64652	0.992981	NA	NA	NA	0	NA	NA	NA	1	20591058	20736610	20591057	20736609	0	20591057	145552
DOXILCAELYN	non_withdrawal	1	0.992981	-3.79046	0.00676678	1.64652	0.992981	NA	NA	NA	0	NA	NA	NA	1	20591058	20736610	20591057	20736609	0	20591057	145552
DOXIMYCIN	non_withdrawal	1	0.992981	-3.79046	0.00676678	1.64652	0.992981	NA	NA	NA	0	NA	NA	NA	1	20591058	20736610	20591057	20736609	0	20591057	145552
DOXINE	non_withdrawal	1	0.992981	-3.79046	0.00676678	1.64652	0.992981	NA	NA	NA	0	NA	NA	NA	1	20591058	20736610	20591057	20736609	0	20591057	145552
DOXOLEM RU	non_withdrawal	1	0.992981	-3.79046	0.00676678	1.64652	0.992981	NA	NA	NA	0	NA	NA	NA	1	20591058	20736610	20591057	20736609	0	20591057	145552
DOXOPHYLLIN	non_withdrawal	1	0.992981	-3.79046	0.00676678	1.64652	0.992981	NA	NA	NA	0	NA	NA	NA	1	20591058	20736610	20591057	20736609	0	20591057	145552
DOXORRUBICIN	non_withdrawal	1	0.992981	-3.79046	0.00676678	1.64652	0.992981	NA	NA	NA	0	NA	NA	NA	1	20591058	20736610	20591057	20736609	0	20591057	145552
DOXORUBICIN , GENSIA SICOR PHARMACEUT	non_withdrawal	1	0.992981	-3.79046	0.00676678	1.64652	0.992981	NA	NA	NA	0	NA	NA	NA	1	20591058	20736610	20591057	20736609	0	20591057	145552
DOXORUBICIN BIGMAR	non_withdrawal	1	0.992981	-3.79046	0.00676678	1.64652	0.992981	NA	NA	NA	0	NA	NA	NA	1	20591058	20736610	20591057	20736609	0	20591057	145552
DOXORUBICIN DOSE	non_withdrawal	1	0.992981	-3.79046	0.00676678	1.64652	0.992981	NA	NA	NA	0	NA	NA	NA	1	20591058	20736610	20591057	20736609	0	20591057	145552
DOXORUBICIN DOXORUBICIN (DOXORUB	non_withdrawal	1	0.992981	-3.79046	0.00676678	1.64652	0.992981	NA	NA	NA	0	NA	NA	NA	1	20591058	20736610	20591057	20736609	0	20591057	145552
DOXORUBICIN DOXORUBICIN HYD	non_withdrawal	1	0.992981	-3.79046	0.00676678	1.64652	0.992981	NA	NA	NA	0	NA	NA	NA	1	20591058	20736610	20591057	20736609	0	20591057	145552
DOXORUBICIN EBEWE	non_withdrawal	1	0.992981	-3.79046	0.00676678	1.64652	0.992981	NA	NA	NA	0	NA	NA	NA	1	20591058	20736610	20591057	20736609	0	20591057	145552
DOXORUBICIN ELUTING BEADS , BIOCOMPATIBLES	non_withdrawal	1	0.992981	-3.79046	0.00676678	1.64652	0.992981	NA	NA	NA	0	NA	NA	NA	1	20591058	20736610	20591057	20736609	0	20591057	145552
DOXORUBICIN HYDROCHLOIRDE	non_withdrawal	1	0.992981	-3.79046	0.00676678	1.64652	0.992981	NA	NA	NA	0	NA	NA	NA	1	20591058	20736610	20591057	20736609	0	20591057	145552
DOXORUBICIN HYDROCHOLORIDE	non_withdrawal	1	0.992981	-3.79046	0.00676678	1.64652	0.992981	NA	NA	NA	0	NA	NA	NA	1	20591058	20736610	20591057	20736609	0	20591057	145552
DOXORUBICIN LIPOSOMAL VIAL SUNPHARMA	non_withdrawal	1	0.992981	-3.79046	0.00676678	1.64652	0.992981	NA	NA	NA	0	NA	NA	NA	1	20591058	20736610	20591057	20736609	0	20591057	145552
DOXORUBICIN LIPOSOMAL M2	non_withdrawal	1	0.992981	-3.79046	0.00676678	1.64652	0.992981	NA	NA	NA	0	NA	NA	NA	1	20591058	20736610	20591057	20736609	0	20591057	145552
DOXORUBICIN MAYNEPHARMACANADA	non_withdrawal	1	0.992981	-3.79046	0.00676678	1.64652	0.992981	NA	NA	NA	0	NA	NA	NA	1	20591058	20736610	20591057	20736609	0	20591057	145552
DOXORUBICIN MAYNEPHARMCANADA	non_withdrawal	1	0.992981	-3.79046	0.00676678	1.64652	0.992981	NA	NA	NA	0	NA	NA	NA	1	20591058	20736610	20591057	20736609	0	20591057	145552
DOXORUBICIN PLIVATEVA	non_withdrawal	1	0.992981	-3.79046	0.00676678	1.64652	0.992981	NA	NA	NA	0	NA	NA	NA	1	20591058	20736610	20591057	20736609	0	20591057	145552
DOXORUBICIN ^	non_withdrawal	1	0.992981	-3.79046	0.00676678	1.64652	0.992981	NA	NA	NA	0	NA	NA	NA	1	20591058	20736610	20591057	20736609	0	20591057	145552
DOXORUBICINA CLOROIDRATO	non_withdrawal	1	0.992981	-3.79046	0.00676678	1.64652	0.992981	NA	NA	NA	0	NA	NA	NA	1	20591058	20736610	20591057	20736609	0	20591057	145552
DOXORUBICINA EBEWE	non_withdrawal	1	0.992981	-3.79046	0.00676678	1.64652	0.992981	NA	NA	NA	0	NA	NA	NA	1	20591058	20736610	20591057	20736609	0	20591057	145552
DOXORUBICINE ACCORD	non_withdrawal	1	0.992981	-3.79046	0.00676678	1.64652	0.992981	NA	NA	NA	0	NA	NA	NA	1	20591058	20736610	20591057	20736609	0	20591057	145552
DOXORUBICINE CHLOROHYDRATE	non_withdrawal	1	0.992981	-3.79046	0.00676678	1.64652	0.992981	NA	NA	NA	0	NA	NA	NA	1	20591058	20736610	20591057	20736609	0	20591057	145552
DOXORUBICIN_, BEN VENUE	non_withdrawal	1	0.992981	-3.79046	0.00676678	1.64652	0.992981	NA	NA	NA	0	NA	NA	NA	1	20591058	20736610	20591057	20736609	0	20591057	145552
DOXORUBIN	non_withdrawal	1	0.992981	-3.79046	0.00676678	1.64652	0.992981	NA	NA	NA	0	NA	NA	NA	1	20591058	20736610	20591057	20736609	0	20591057	145552
DOXPIN	non_withdrawal	1	0.992981	-3.79046	0.00676678	1.64652	0.992981	NA	NA	NA	0	NA	NA	NA	1	20591058	20736610	20591057	20736609	0	20591057	145552
DOXRUBICIN	non_withdrawal	1	0.992981	-3.79046	0.00676678	1.64652	0.992981	NA	NA	NA	0	NA	NA	NA	1	20591058	20736610	20591057	20736609	0	20591057	145552
DOXY DISP	non_withdrawal	1	0.992981	-3.79046	0.00676678	1.64652	0.992981	NA	NA	NA	0	NA	NA	NA	1	20591058	20736610	20591057	20736609	0	20591057	145552
DOXY DISP PCH TABLETTEN	non_withdrawal	1	0.992981	-3.79046	0.00676678	1.64652	0.992981	NA	NA	NA	0	NA	NA	NA	1	20591058	20736610	20591057	20736609	0	20591057	145552
DOXY M	non_withdrawal	1	0.992981	-3.79046	0.00676678	1.64652	0.992981	NA	NA	NA	0	NA	NA	NA	1	20591058	20736610	20591057	20736609	0	20591057	145552
DOXYALIMINE	non_withdrawal	1	0.992981	-3.79046	0.00676678	1.64652	0.992981	NA	NA	NA	0	NA	NA	NA	1	20591058	20736610	20591057	20736609	0	20591057	145552
DOXYAMINE	non_withdrawal	1	0.992981	-3.79046	0.00676678	1.64652	0.992981	NA	NA	NA	0	NA	NA	NA	1	20591058	20736610	20591057	20736609	0	20591057	145552
DOXYCHEL	non_withdrawal	1	0.992981	-3.79046	0.00676678	1.64652	0.992981	NA	NA	NA	0	NA	NA	NA	1	20591058	20736610	20591057	20736609	0	20591057	145552
DOXYCICLINE	non_withdrawal	1	0.992981	-3.79046	0.00676678	1.64652	0.992981	NA	NA	NA	0	NA	NA	NA	1	20591058	20736610	20591057	20736609	0	20591057	145552
DOXYCT	non_withdrawal	1	0.992981	-3.79046	0.00676678	1.64652	0.992981	NA	NA	NA	0	NA	NA	NA	1	20591058	20736610	20591057	20736609	0	20591057	145552
DOXYCYCL HYCL	non_withdrawal	1	0.992981	-3.79046	0.00676678	1.64652	0.992981	NA	NA	NA	0	NA	NA	NA	1	20591058	20736610	20591057	20736609	0	20591057	145552
DOXYCYCLIN HYCLATE	non_withdrawal	1	0.992981	-3.79046	0.00676678	1.64652	0.992981	NA	NA	NA	0	NA	NA	NA	1	20591058	20736610	20591057	20736609	0	20591057	145552
DOXYCYCLINE BID	non_withdrawal	1	0.992981	-3.79046	0.00676678	1.64652	0.992981	NA	NA	NA	0	NA	NA	NA	1	20591058	20736610	20591057	20736609	0	20591057	145552
DOXYCYCLINE CAPS	non_withdrawal	1	0.992981	-3.79046	0.00676678	1.64652	0.992981	NA	NA	NA	0	NA	NA	NA	1	20591058	20736610	20591057	20736609	0	20591057	145552
DOXYCYCLINE HYCLATE ,	non_withdrawal	1	0.992981	-3.79046	0.00676678	1.64652	0.992981	NA	NA	NA	0	NA	NA	NA	1	20591058	20736610	20591057	20736609	0	20591057	145552
DOXYCYCLINE HYCLATE DISPERSABLE	non_withdrawal	1	0.992981	-3.79046	0.00676678	1.64652	0.992981	NA	NA	NA	0	NA	NA	NA	1	20591058	20736610	20591057	20736609	0	20591057	145552
DOXYCYCLINE HYCLATE DOXYCCLINE HYCLATE)	non_withdrawal	1	0.992981	-3.79046	0.00676678	1.64652	0.992981	NA	NA	NA	0	NA	NA	NA	1	20591058	20736610	20591057	20736609	0	20591057	145552
DOXYCYCLINE HYCLATE DOXYCYCLINE HYCLATE)	non_withdrawal	1	0.992981	-3.79046	0.00676678	1.64652	0.992981	NA	NA	NA	0	NA	NA	NA	1	20591058	20736610	20591057	20736609	0	20591057	145552
DOXYCYCLINE HYCLATE DOXYCYCLINE HYCLATE) UNKNOW	non_withdrawal	1	0.992981	-3.79046	0.00676678	1.64652	0.992981	NA	NA	NA	0	NA	NA	NA	1	20591058	20736610	20591057	20736609	0	20591057	145552
DOXYCYCLINE HYCLATE GENERICVA FORMULARY	non_withdrawal	1	0.992981	-3.79046	0.00676678	1.64652	0.992981	NA	NA	NA	0	NA	NA	NA	1	20591058	20736610	20591057	20736609	0	20591057	145552
DOXYCYCLINE LANNETT	non_withdrawal	1	0.992981	-3.79046	0.00676678	1.64652	0.992981	NA	NA	NA	0	NA	NA	NA	1	20591058	20736610	20591057	20736609	0	20591057	145552
DOXYCYCLINE RATIOPHARM^ REGIMEN	non_withdrawal	1	0.992981	-3.79046	0.00676678	1.64652	0.992981	NA	NA	NA	0	NA	NA	NA	1	20591058	20736610	20591057	20736609	0	20591057	145552
DOXYCYCLINE RX WRITTEN ON BLUE	non_withdrawal	1	0.992981	-3.79046	0.00676678	1.64652	0.992981	NA	NA	NA	0	NA	NA	NA	1	20591058	20736610	20591057	20736609	0	20591057	145552
DOXYCYCLINE UNSURE UNSURE	non_withdrawal	1	0.992981	-3.79046	0.00676678	1.64652	0.992981	NA	NA	NA	0	NA	NA	NA	1	20591058	20736610	20591057	20736609	0	20591057	145552
DOXYCYCLINE ZEN RX	non_withdrawal	1	0.992981	-3.79046	0.00676678	1.64652	0.992981	NA	NA	NA	0	NA	NA	NA	1	20591058	20736610	20591057	20736609	0	20591057	145552
DOXYCYCLIN_	non_withdrawal	1	0.992981	-3.79046	0.00676678	1.64652	0.992981	NA	NA	NA	0	NA	NA	NA	1	20591058	20736610	20591057	20736609	0	20591057	145552
DOXYCYKLIN	non_withdrawal	1	0.992981	-3.79046	0.00676678	1.64652	0.992981	NA	NA	NA	0	NA	NA	NA	1	20591058	20736610	20591057	20736609	0	20591057	145552
DOXYCYLIN	non_withdrawal	1	0.992981	-3.79046	0.00676678	1.64652	0.992981	NA	NA	NA	0	NA	NA	NA	1	20591058	20736610	20591057	20736609	0	20591057	145552
DOXYCYLIN PHARMA	non_withdrawal	1	0.992981	-3.79046	0.00676678	1.64652	0.992981	NA	NA	NA	0	NA	NA	NA	1	20591058	20736610	20591057	20736609	0	20591057	145552
DOXYCYLINE MGM PO	non_withdrawal	1	0.992981	-3.79046	0.00676678	1.64652	0.992981	NA	NA	NA	0	NA	NA	NA	1	20591058	20736610	20591057	20736609	0	20591057	145552
DOXYCYLONE PHARNACEUT	non_withdrawal	1	0.992981	-3.79046	0.00676678	1.64652	0.992981	NA	NA	NA	0	NA	NA	NA	1	20591058	20736610	20591057	20736609	0	20591057	145552
DOXYII	non_withdrawal	1	0.992981	-3.79046	0.00676678	1.64652	0.992981	NA	NA	NA	0	NA	NA	NA	1	20591058	20736610	20591057	20736609	0	20591057	145552
DOXYLAMINE SUCCINATEPSEUDOEPHEDRINE	non_withdrawal	1	0.992981	-3.79046	0.00676678	1.64652	0.992981	NA	NA	NA	0	NA	NA	NA	1	20591058	20736610	20591057	20736609	0	20591057	145552
DOXYLAMINE SUCCINATESODIUM_, DIBASIC, ANHYDROUS\SODIUM	non_withdrawal	1	0.992981	-3.79046	0.00676678	1.64652	0.992981	NA	NA	NA	0	NA	NA	NA	1	20591058	20736610	20591057	20736609	0	20591057	145552
DOXYLIN ALPHAPHARM^	non_withdrawal	1	0.992981	-3.79046	0.00676678	1.64652	0.992981	NA	NA	NA	0	NA	NA	NA	1	20591058	20736610	20591057	20736609	0	20591057	145552
DOXYLIS	non_withdrawal	1	0.992981	-3.79046	0.00676678	1.64652	0.992981	NA	NA	NA	0	NA	NA	NA	1	20591058	20736610	20591057	20736609	0	20591057	145552
DOXYM ^RATIOPHARM^	non_withdrawal	1	0.992981	-3.79046	0.00676678	1.64652	0.992981	NA	NA	NA	0	NA	NA	NA	1	20591058	20736610	20591057	20736609	0	20591057	145552
DOXYM-RATIOPHARM TABLETTEN	non_withdrawal	1	0.992981	-3.79046	0.00676678	1.64652	0.992981	NA	NA	NA	0	NA	NA	NA	1	20591058	20736610	20591057	20736609	0	20591057	145552
DOXYRUBICENAT	non_withdrawal	1	0.992981	-3.79046	0.00676678	1.64652	0.992981	NA	NA	NA	0	NA	NA	NA	1	20591058	20736610	20591057	20736609	0	20591057	145552
DOXYWOLFF	non_withdrawal	1	0.992981	-3.79046	0.00676678	1.64652	0.992981	NA	NA	NA	0	NA	NA	NA	1	20591058	20736610	20591057	20736609	0	20591057	145552
DOXZOSIN	non_withdrawal	1	0.992981	-3.79046	0.00676678	1.64652	0.992981	NA	NA	NA	0	NA	NA	NA	1	20591058	20736610	20591057	20736609	0	20591057	145552
DOZ	non_withdrawal	1	0.992981	-3.79046	0.00676678	1.64652	0.992981	NA	NA	NA	0	NA	NA	NA	1	20591058	20736610	20591057	20736609	0	20591057	145552
DOZOL	non_withdrawal	1	0.992981	-3.79046	0.00676678	1.64652	0.992981	NA	NA	NA	0	NA	NA	NA	1	20591058	20736610	20591057	20736609	0	20591057	145552
DOZXAZOSIN MGM	non_withdrawal	1	0.992981	-3.79046	0.00676678	1.64652	0.992981	NA	NA	NA	0	NA	NA	NA	1	20591058	20736610	20591057	20736609	0	20591057	145552
DOZXEPIN	non_withdrawal	1	0.992981	-3.79046	0.00676678	1.64652	0.992981	NA	NA	NA	0	NA	NA	NA	1	20591058	20736610	20591057	20736609	0	20591057	145552
DPENCILLAMINE	non_withdrawal	1	0.992981	-3.79046	0.00676678	1.64652	0.992981	NA	NA	NA	0	NA	NA	NA	1	20591058	20736610	20591057	20736609	0	20591057	145552
DPERINDOPRIL	non_withdrawal	1	0.992981	-3.79046	0.00676678	1.64652	0.992981	NA	NA	NA	0	NA	NA	NA	1	20591058	20736610	20591057	20736609	0	20591057	145552
DPT	non_withdrawal	1	0.992981	-3.79046	0.00676678	1.64652	0.992981	NA	NA	NA	0	NA	NA	NA	1	20591058	20736610	20591057	20736609	0	20591057	145552
DPT VACCINE_POLIOMYELITIS VACCINE	non_withdrawal	1	0.992981	-3.79046	0.00676678	1.64652	0.992981	NA	NA	NA	0	NA	NA	NA	1	20591058	20736610	20591057	20736609	0	20591057	145552
DR	non_withdrawal	1	0.992981	-3.79046	0.00676678	1.64652	0.992981	NA	NA	NA	0	NA	NA	NA	1	20591058	20736610	20591057	20736609	0	20591057	145552
DR FRANKS HERBAL JOINT	non_withdrawal	1	0.992981	-3.79046	0.00676678	1.64652	0.992981	NA	NA	NA	0	NA	NA	NA	1	20591058	20736610	20591057	20736609	0	20591057	145552
DR REDDYS UK OMEPRAZOLE	non_withdrawal	1	0.992981	-3.79046	0.00676678	1.64652	0.992981	NA	NA	NA	0	NA	NA	NA	1	20591058	20736610	20591057	20736609	0	20591057	145552
DR SCHOLLS ATHLETES FOOT	non_withdrawal	1	0.992981	-3.79046	0.00676678	1.64652	0.992981	NA	NA	NA	0	NA	NA	NA	1	20591058	20736610	20591057	20736609	0	20591057	145552
DR SCHOLLS WART REMOVER	non_withdrawal	1	0.992981	-3.79046	0.00676678	1.64652	0.992981	NA	NA	NA	0	NA	NA	NA	1	20591058	20736610	20591057	20736609	0	20591057	145552
DR SUMATRIPIN PENN	non_withdrawal	1	0.992981	-3.79046	0.00676678	1.64652	0.992981	NA	NA	NA	0	NA	NA	NA	1	20591058	20736610	20591057	20736609	0	20591057	145552
DRAIN CLEANER	non_withdrawal	1	0.992981	-3.79046	0.00676678	1.64652	0.992981	NA	NA	NA	0	NA	NA	NA	1	20591058	20736610	20591057	20736609	0	20591057	145552
DRAIN CLEANER^	non_withdrawal	1	0.992981	-3.79046	0.00676678	1.64652	0.992981	NA	NA	NA	0	NA	NA	NA	1	20591058	20736610	20591057	20736609	0	20591057	145552
DRAIN PIPE CLEANER	non_withdrawal	1	0.992981	-3.79046	0.00676678	1.64652	0.992981	NA	NA	NA	0	NA	NA	NA	1	20591058	20736610	20591057	20736609	0	20591057	145552
DRAMAMINE CHEWABLE FORMULA	non_withdrawal	1	0.992981	-3.79046	0.00676678	1.64652	0.992981	NA	NA	NA	0	NA	NA	NA	1	20591058	20736610	20591057	20736609	0	20591057	145552
DRAMAMINE DROWSY FORMULAT	non_withdrawal	1	0.992981	-3.79046	0.00676678	1.64652	0.992981	NA	NA	NA	0	NA	NA	NA	1	20591058	20736610	20591057	20736609	0	20591057	145552
DRAMIN BRA_	non_withdrawal	1	0.992981	-3.79046	0.00676678	1.64652	0.992981	NA	NA	NA	0	NA	NA	NA	1	20591058	20736610	20591057	20736609	0	20591057	145552
DRAMION	non_withdrawal	1	0.992981	-3.79046	0.00676678	1.64652	0.992981	NA	NA	NA	0	NA	NA	NA	1	20591058	20736610	20591057	20736609	0	20591057	145552
DRAMION COMPRESSE RILASCIO MODIFICATO - IST. FARM. BIOL.	non_withdrawal	1	0.992981	-3.79046	0.00676678	1.64652	0.992981	NA	NA	NA	0	NA	NA	NA	1	20591058	20736610	20591057	20736609	0	20591057	145552
DRAMION_	non_withdrawal	1	0.992981	-3.79046	0.00676678	1.64652	0.992981	NA	NA	NA	0	NA	NA	NA	1	20591058	20736610	20591057	20736609	0	20591057	145552
DRANK COFFEE REGULARLLY	non_withdrawal	1	0.992981	-3.79046	0.00676678	1.64652	0.992981	NA	NA	NA	0	NA	NA	NA	1	20591058	20736610	20591057	20736609	0	20591057	145552
DRANK COFFEE REGULARLY	non_withdrawal	1	0.992981	-3.79046	0.00676678	1.64652	0.992981	NA	NA	NA	0	NA	NA	NA	1	20591058	20736610	20591057	20736609	0	20591057	145552
DRICLOR	non_withdrawal	1	0.992981	-3.79046	0.00676678	1.64652	0.992981	NA	NA	NA	0	NA	NA	NA	1	20591058	20736610	20591057	20736609	0	20591057	145552
DRICLOR AUSTRALIA]**	non_withdrawal	1	0.992981	-3.79046	0.00676678	1.64652	0.992981	NA	NA	NA	0	NA	NA	NA	1	20591058	20736610	20591057	20736609	0	20591057	145552
DRILL ASCORBIC ACID_CHLORHEXIDINE /GLYCYRRHIZIC ACID, AMMONI	non_withdrawal	1	0.992981	-3.79046	0.00676678	1.64652	0.992981	NA	NA	NA	0	NA	NA	NA	1	20591058	20736610	20591057	20736609	0	20591057	145552
DRINKING	non_withdrawal	1	0.992981	-3.79046	0.00676678	1.64652	0.992981	NA	NA	NA	0	NA	NA	NA	1	20591058	20736610	20591057	20736609	0	20591057	145552
DRIP	non_withdrawal	1	0.992981	-3.79046	0.00676678	1.64652	0.992981	NA	NA	NA	0	NA	NA	NA	1	20591058	20736610	20591057	20736609	0	20591057	145552
DRIXINE (OXYMETAZOLINE HYDROCHL	non_withdrawal	1	0.992981	-3.79046	0.00676678	1.64652	0.992981	NA	NA	NA	0	NA	NA	NA	1	20591058	20736610	20591057	20736609	0	20591057	145552
DRIXINE NASAL	non_withdrawal	1	0.992981	-3.79046	0.00676678	1.64652	0.992981	NA	NA	NA	0	NA	NA	NA	1	20591058	20736610	20591057	20736609	0	20591057	145552
DRIXORAL NONDROWSY	non_withdrawal	1	0.992981	-3.79046	0.00676678	1.64652	0.992981	NA	NA	NA	0	NA	NA	NA	1	20591058	20736610	20591057	20736609	0	20591057	145552
DROGENIL	non_withdrawal	1	0.992981	-3.79046	0.00676678	1.64652	0.992981	NA	NA	NA	0	NA	NA	NA	1	20591058	20736610	20591057	20736609	0	20591057	145552
DRONADERONE	non_withdrawal	1	0.992981	-3.79046	0.00676678	1.64652	0.992981	NA	NA	NA	0	NA	NA	NA	1	20591058	20736610	20591057	20736609	0	20591057	145552
DRONAL COMPRESSE	non_withdrawal	1	0.992981	-3.79046	0.00676678	1.64652	0.992981	NA	NA	NA	0	NA	NA	NA	1	20591058	20736610	20591057	20736609	0	20591057	145552
DRONALEN PLUS	non_withdrawal	1	0.992981	-3.79046	0.00676678	1.64652	0.992981	NA	NA	NA	0	NA	NA	NA	1	20591058	20736610	20591057	20736609	0	20591057	145552
DRONEDARIN	non_withdrawal	1	0.992981	-3.79046	0.00676678	1.64652	0.992981	NA	NA	NA	0	NA	NA	NA	1	20591058	20736610	20591057	20736609	0	20591057	145552
DRONEDARONE CLORIDRATO	non_withdrawal	1	0.992981	-3.79046	0.00676678	1.64652	0.992981	NA	NA	NA	0	NA	NA	NA	1	20591058	20736610	20591057	20736609	0	20591057	145552
DRONEDARONE RECEIVED PO LOAD, THEN DAILY SANOFI AVE	non_withdrawal	1	0.992981	-3.79046	0.00676678	1.64652	0.992981	NA	NA	NA	0	NA	NA	NA	1	20591058	20736610	20591057	20736609	0	20591057	145552
DRONEDARONE SANOUFI AVENTIS	non_withdrawal	1	0.992981	-3.79046	0.00676678	1.64652	0.992981	NA	NA	NA	0	NA	NA	NA	1	20591058	20736610	20591057	20736609	0	20591057	145552
DROP	non_withdrawal	1	0.992981	-3.79046	0.00676678	1.64652	0.992981	NA	NA	NA	0	NA	NA	NA	1	20591058	20736610	20591057	20736609	0	20591057	145552
DROPERIDOL INAPSINE-_AMERICAN REGENT	non_withdrawal	1	0.992981	-3.79046	0.00676678	1.64652	0.992981	NA	NA	NA	0	NA	NA	NA	1	20591058	20736610	20591057	20736609	0	20591057	145552
DROPERIDOL WFENTANYL	non_withdrawal	1	0.992981	-3.79046	0.00676678	1.64652	0.992981	NA	NA	NA	0	NA	NA	NA	1	20591058	20736610	20591057	20736609	0	20591057	145552
DROSOPHILA CELL STIMULATED AUTO CD LYMPHOCYTES	non_withdrawal	1	0.992981	-3.79046	0.00676678	1.64652	0.992981	NA	NA	NA	0	NA	NA	NA	1	20591058	20736610	20591057	20736609	0	20591057	145552
DROSPERINONE_ETHINYL ESTRADIOL_0. (28- REG	non_withdrawal	1	0.992981	-3.79046	0.00676678	1.64652	0.992981	NA	NA	NA	0	NA	NA	NA	1	20591058	20736610	20591057	20736609	0	20591057	145552
DROSPIRENONE ETHINYL ESTRADIOL_LEVOMEFOLATE	non_withdrawal	1	0.992981	-3.79046	0.00676678	1.64652	0.992981	NA	NA	NA	0	NA	NA	NA	1	20591058	20736610	20591057	20736609	0	20591057	145552
DROSPIRENONE FAMILY	non_withdrawal	1	0.992981	-3.79046	0.00676678	1.64652	0.992981	NA	NA	NA	0	NA	NA	NA	1	20591058	20736610	20591057	20736609	0	20591057	145552
DROSPIRENONEETHINYL ESTRADIOL_0.	non_withdrawal	1	0.992981	-3.79046	0.00676678	1.64652	0.992981	NA	NA	NA	0	NA	NA	NA	1	20591058	20736610	20591057	20736609	0	20591057	145552
DROSPIRENONE_ETHINYL ESTRADIOL 0. BAYER	non_withdrawal	1	0.992981	-3.79046	0.00676678	1.64652	0.992981	NA	NA	NA	0	NA	NA	NA	1	20591058	20736610	20591057	20736609	0	20591057	145552
DROSPORENONE_ETHINYL ESTRADIOL	non_withdrawal	1	0.992981	-3.79046	0.00676678	1.64652	0.992981	NA	NA	NA	0	NA	NA	NA	1	20591058	20736610	20591057	20736609	0	20591057	145552
DROSPRENONE WETHINYLESTRADIOL	non_withdrawal	1	0.992981	-3.79046	0.00676678	1.64652	0.992981	NA	NA	NA	0	NA	NA	NA	1	20591058	20736610	20591057	20736609	0	20591057	145552
DROSTANOLONE	non_withdrawal	1	0.992981	-3.79046	0.00676678	1.64652	0.992981	NA	NA	NA	0	NA	NA	NA	1	20591058	20736610	20591057	20736609	0	20591057	145552
DROTAVERIN_	non_withdrawal	1	0.992981	-3.79046	0.00676678	1.64652	0.992981	NA	NA	NA	0	NA	NA	NA	1	20591058	20736610	20591057	20736609	0	20591057	145552
DROTECOGIN ALFA	non_withdrawal	1	0.992981	-3.79046	0.00676678	1.64652	0.992981	NA	NA	NA	0	NA	NA	NA	1	20591058	20736610	20591057	20736609	0	20591057	145552
DROTRECOGIN ALFA ELI	non_withdrawal	1	0.992981	-3.79046	0.00676678	1.64652	0.992981	NA	NA	NA	0	NA	NA	NA	1	20591058	20736610	20591057	20736609	0	20591057	145552
DROTRECOGIN ALFA MCG KG_MIN X HOURS	non_withdrawal	1	0.992981	-3.79046	0.00676678	1.64652	0.992981	NA	NA	NA	0	NA	NA	NA	1	20591058	20736610	20591057	20736609	0	20591057	145552
DROTRECOGIN ALFA MCGKG_MIN	non_withdrawal	1	0.992981	-3.79046	0.00676678	1.64652	0.992981	NA	NA	NA	0	NA	NA	NA	1	20591058	20736610	20591057	20736609	0	20591057	145552
DROTRECOGIN ALFA OVER _HR	non_withdrawal	1	0.992981	-3.79046	0.00676678	1.64652	0.992981	NA	NA	NA	0	NA	NA	NA	1	20591058	20736610	20591057	20736609	0	20591057	145552
DROTRECOGIN ALFA VIAL	non_withdrawal	1	0.992981	-3.79046	0.00676678	1.64652	0.992981	NA	NA	NA	0	NA	NA	NA	1	20591058	20736610	20591057	20736609	0	20591057	145552
DROTRECOGIN ALFA VIAL ELI	non_withdrawal	1	0.992981	-3.79046	0.00676678	1.64652	0.992981	NA	NA	NA	0	NA	NA	NA	1	20591058	20736610	20591057	20736609	0	20591057	145552
DROTRECOGIN ALFA VIAL MIXED RX	non_withdrawal	1	0.992981	-3.79046	0.00676678	1.64652	0.992981	NA	NA	NA	0	NA	NA	NA	1	20591058	20736610	20591057	20736609	0	20591057	145552
DROTRECOGIN ALFAT	non_withdrawal	1	0.992981	-3.79046	0.00676678	1.64652	0.992981	NA	NA	NA	0	NA	NA	NA	1	20591058	20736610	20591057	20736609	0	20591057	145552
DROTRECOGIN ALPHA_@/HR	non_withdrawal	1	0.992981	-3.79046	0.00676678	1.64652	0.992981	NA	NA	NA	0	NA	NA	NA	1	20591058	20736610	20591057	20736609	0	20591057	145552
DROTRECOGINALFA	non_withdrawal	1	0.992981	-3.79046	0.00676678	1.64652	0.992981	NA	NA	NA	0	NA	NA	NA	1	20591058	20736610	20591057	20736609	0	20591057	145552
DROZOLAMIDETIMOLOL OPTHALMIC HI-TECH	non_withdrawal	1	0.992981	-3.79046	0.00676678	1.64652	0.992981	NA	NA	NA	0	NA	NA	NA	1	20591058	20736610	20591057	20736609	0	20591057	145552
DRSP_EE 24+4)	non_withdrawal	1	0.992981	-3.79046	0.00676678	1.64652	0.992981	NA	NA	NA	0	NA	NA	NA	1	20591058	20736610	20591057	20736609	0	20591057	145552
DRSP_EE DROSPIRENONE, ETHINYLESTRADIOL)	non_withdrawal	1	0.992981	-3.79046	0.00676678	1.64652	0.992981	NA	NA	NA	0	NA	NA	NA	1	20591058	20736610	20591057	20736609	0	20591057	145552
DRUGPRE-RANDOMISATION	non_withdrawal	1	0.992981	-3.79046	0.00676678	1.64652	0.992981	NA	NA	NA	0	NA	NA	NA	1	20591058	20736610	20591057	20736609	0	20591057	145552
DRUGS AFFECTING MINERALIZATION	non_withdrawal	1	0.992981	-3.79046	0.00676678	1.64652	0.992981	NA	NA	NA	0	NA	NA	NA	1	20591058	20736610	20591057	20736609	0	20591057	145552
DRUGS DEPENDENT	non_withdrawal	1	0.992981	-3.79046	0.00676678	1.64652	0.992981	NA	NA	NA	0	NA	NA	NA	1	20591058	20736610	20591057	20736609	0	20591057	145552
DRUGS USED ERECTILE DYSFUNCTION UROLOGICALS, INCL ANTIASPASM	non_withdrawal	1	0.992981	-3.79046	0.00676678	1.64652	0.992981	NA	NA	NA	0	NA	NA	NA	1	20591058	20736610	20591057	20736609	0	20591057	145552
DRUGUNSPECIFIED	non_withdrawal	1	0.992981	-3.79046	0.00676678	1.64652	0.992981	NA	NA	NA	0	NA	NA	NA	1	20591058	20736610	20591057	20736609	0	20591057	145552
DRY CELL BATTERIES	non_withdrawal	1	0.992981	-3.79046	0.00676678	1.64652	0.992981	NA	NA	NA	0	NA	NA	NA	1	20591058	20736610	20591057	20736609	0	20591057	145552
DRY EYESBLINK TEARS	non_withdrawal	1	0.992981	-3.79046	0.00676678	1.64652	0.992981	NA	NA	NA	0	NA	NA	NA	1	20591058	20736610	20591057	20736609	0	20591057	145552
DRY IDEA	non_withdrawal	1	0.992981	-3.79046	0.00676678	1.64652	0.992981	NA	NA	NA	0	NA	NA	NA	1	20591058	20736610	20591057	20736609	0	20591057	145552
DRY MOUTH TOOTHPASTE	non_withdrawal	1	0.992981	-3.79046	0.00676678	1.64652	0.992981	NA	NA	NA	0	NA	NA	NA	1	20591058	20736610	20591057	20736609	0	20591057	145552
DRYING LOTION	non_withdrawal	1	0.992981	-3.79046	0.00676678	1.64652	0.992981	NA	NA	NA	0	NA	NA	NA	1	20591058	20736610	20591057	20736609	0	20591057	145552
DRYSOL DABO-MATIC PERSON_COVEY	non_withdrawal	1	0.992981	-3.79046	0.00676678	1.64652	0.992981	NA	NA	NA	0	NA	NA	NA	1	20591058	20736610	20591057	20736609	0	20591057	145552
DS 2 NS_MEQ KCL	non_withdrawal	1	0.992981	-3.79046	0.00676678	1.64652	0.992981	NA	NA	NA	0	NA	NA	NA	1	20591058	20736610	20591057	20736609	0	20591057	145552
DSA	non_withdrawal	1	0.992981	-3.79046	0.00676678	1.64652	0.992981	NA	NA	NA	0	NA	NA	NA	1	20591058	20736610	20591057	20736609	0	20591057	145552
DSMO	non_withdrawal	1	0.992981	-3.79046	0.00676678	1.64652	0.992981	NA	NA	NA	0	NA	NA	NA	1	20591058	20736610	20591057	20736609	0	20591057	145552
DSP	non_withdrawal	1	0.992981	-3.79046	0.00676678	1.64652	0.992981	NA	NA	NA	0	NA	NA	NA	1	20591058	20736610	20591057	20736609	0	20591057	145552
DSS	non_withdrawal	1	0.992981	-3.79046	0.00676678	1.64652	0.992981	NA	NA	NA	0	NA	NA	NA	1	20591058	20736610	20591057	20736609	0	20591057	145552
DSTAT THROMBIN COLLAGEN FLOWABLE HEMOSTAT MIX	non_withdrawal	1	0.992981	-3.79046	0.00676678	1.64652	0.992981	NA	NA	NA	0	NA	NA	NA	1	20591058	20736610	20591057	20736609	0	20591057	145552
DT COLD_MULTISYMPTOMS^	non_withdrawal	1	0.992981	-3.79046	0.00676678	1.64652	0.992981	NA	NA	NA	0	NA	NA	NA	1	20591058	20736610	20591057	20736609	0	20591057	145552
DT IPV VACCINE	non_withdrawal	1	0.992981	-3.79046	0.00676678	1.64652	0.992981	NA	NA	NA	0	NA	NA	NA	1	20591058	20736610	20591057	20736609	0	20591057	145552
DT PACE	non_withdrawal	1	0.992981	-3.79046	0.00676678	1.64652	0.992981	NA	NA	NA	0	NA	NA	NA	1	20591058	20736610	20591057	20736609	0	20591057	145552
DT STAVUDINE	non_withdrawal	1	0.992981	-3.79046	0.00676678	1.64652	0.992981	NA	NA	NA	0	NA	NA	NA	1	20591058	20736610	20591057	20736609	0	20591057	145552
DT. POLIO	non_withdrawal	1	0.992981	-3.79046	0.00676678	1.64652	0.992981	NA	NA	NA	0	NA	NA	NA	1	20591058	20736610	20591057	20736609	0	20591057	145552
DTAP	non_withdrawal	1	0.992981	-3.79046	0.00676678	1.64652	0.992981	NA	NA	NA	0	NA	NA	NA	1	20591058	20736610	20591057	20736609	0	20591057	145552
DTE OCI LEAD GENERATOR,	non_withdrawal	1	0.992981	-3.79046	0.00676678	1.64652	0.992981	NA	NA	NA	0	NA	NA	NA	1	20591058	20736610	20591057	20736609	0	20591057	145552
DTHREO-METHYLPHENIDATE - CELGENE	non_withdrawal	1	0.992981	-3.79046	0.00676678	1.64652	0.992981	NA	NA	NA	0	NA	NA	NA	1	20591058	20736610	20591057	20736609	0	20591057	145552
DTHREO-METHYLPHENIDATE CELEGENE_BIOLOGICS	non_withdrawal	1	0.992981	-3.79046	0.00676678	1.64652	0.992981	NA	NA	NA	0	NA	NA	NA	1	20591058	20736610	20591057	20736609	0	20591057	145552
DTHREO-METHYLPHENIDATE CELGENE_BIOLOGICS	non_withdrawal	1	0.992981	-3.79046	0.00676678	1.64652	0.992981	NA	NA	NA	0	NA	NA	NA	1	20591058	20736610	20591057	20736609	0	20591057	145552
DTHREO-METHYLPHENIDATE HIC	non_withdrawal	1	0.992981	-3.79046	0.00676678	1.64652	0.992981	NA	NA	NA	0	NA	NA	NA	1	20591058	20736610	20591057	20736609	0	20591057	145552
DTHREO-METHYPHENIDUTE - - CELGENE	non_withdrawal	1	0.992981	-3.79046	0.00676678	1.64652	0.992981	NA	NA	NA	0	NA	NA	NA	1	20591058	20736610	20591057	20736609	0	20591057	145552
DTHRO-METHYLPHENIDATE CELGENE	non_withdrawal	1	0.992981	-3.79046	0.00676678	1.64652	0.992981	NA	NA	NA	0	NA	NA	NA	1	20591058	20736610	20591057	20736609	0	20591057	145552
DTPA	non_withdrawal	1	0.992981	-3.79046	0.00676678	1.64652	0.992981	NA	NA	NA	0	NA	NA	NA	1	20591058	20736610	20591057	20736609	0	20591057	145552
DTRMWXHS	non_withdrawal	1	0.992981	-3.79046	0.00676678	1.64652	0.992981	NA	NA	NA	0	NA	NA	NA	1	20591058	20736610	20591057	20736609	0	20591057	145552
DUAC BENZOYL PEROXIDE W_CLINDAM	non_withdrawal	1	0.992981	-3.79046	0.00676678	1.64652	0.992981	NA	NA	NA	0	NA	NA	NA	1	20591058	20736610	20591057	20736609	0	20591057	145552
DUAC (BENZOYL PEROXIDE	non_withdrawal	1	0.992981	-3.79046	0.00676678	1.64652	0.992981	NA	NA	NA	0	NA	NA	NA	1	20591058	20736610	20591057	20736609	0	20591057	145552
DUAC CLINDAMYCIN_BENZOYL STIEFEL	non_withdrawal	1	0.992981	-3.79046	0.00676678	1.64652	0.992981	NA	NA	NA	0	NA	NA	NA	1	20591058	20736610	20591057	20736609	0	20591057	145552
DUAC ONCE DAILY	non_withdrawal	1	0.992981	-3.79046	0.00676678	1.64652	0.992981	NA	NA	NA	0	NA	NA	NA	1	20591058	20736610	20591057	20736609	0	20591057	145552
DUAL ACTION CLEANSER	non_withdrawal	1	0.992981	-3.79046	0.00676678	1.64652	0.992981	NA	NA	NA	0	NA	NA	NA	1	20591058	20736610	20591057	20736609	0	20591057	145552
DUAL ACTION CLEANSETOTAL BODY PURIFIER	non_withdrawal	1	0.992981	-3.79046	0.00676678	1.64652	0.992981	NA	NA	NA	0	NA	NA	NA	1	20591058	20736610	20591057	20736609	0	20591057	145552
DUAL TESTOSTERONE	non_withdrawal	1	0.992981	-3.79046	0.00676678	1.64652	0.992981	NA	NA	NA	0	NA	NA	NA	1	20591058	20736610	20591057	20736609	0	20591057	145552
DUANE READE TOOTH WHITENING	non_withdrawal	1	0.992981	-3.79046	0.00676678	1.64652	0.992981	NA	NA	NA	0	NA	NA	NA	1	20591058	20736610	20591057	20736609	0	20591057	145552
DUCENE	non_withdrawal	1	0.992981	-3.79046	0.00676678	1.64652	0.992981	NA	NA	NA	0	NA	NA	NA	1	20591058	20736610	20591057	20736609	0	20591057	145552
DUCOSATE SOD URL	non_withdrawal	1	0.992981	-3.79046	0.00676678	1.64652	0.992981	NA	NA	NA	0	NA	NA	NA	1	20591058	20736610	20591057	20736609	0	20591057	145552
DUET DHA STUART NATAL	non_withdrawal	1	0.992981	-3.79046	0.00676678	1.64652	0.992981	NA	NA	NA	0	NA	NA	NA	1	20591058	20736610	20591057	20736609	0	20591057	145552
DUETDHA XANODYNE	non_withdrawal	1	0.992981	-3.79046	0.00676678	1.64652	0.992981	NA	NA	NA	0	NA	NA	NA	1	20591058	20736610	20591057	20736609	0	20591057	145552
DULCOLAX BISACODYL - BOEHRINGER INGELHEIM	non_withdrawal	1	0.992981	-3.79046	0.00676678	1.64652	0.992981	NA	NA	NA	0	NA	NA	NA	1	20591058	20736610	20591057	20736609	0	20591057	145552
DULCOLAX DOCUSATE ]	non_withdrawal	1	0.992981	-3.79046	0.00676678	1.64652	0.992981	NA	NA	NA	0	NA	NA	NA	1	20591058	20736610	20591057	20736609	0	20591057	145552
DULCOLAX_	non_withdrawal	1	0.992981	-3.79046	0.00676678	1.64652	0.992981	NA	NA	NA	0	NA	NA	NA	1	20591058	20736610	20591057	20736609	0	20591057	145552
DULERA INHALATOR	non_withdrawal	1	0.992981	-3.79046	0.00676678	1.64652	0.992981	NA	NA	NA	0	NA	NA	NA	1	20591058	20736610	20591057	20736609	0	20591057	145552
DULERA INHALER	non_withdrawal	1	0.992981	-3.79046	0.00676678	1.64652	0.992981	NA	NA	NA	0	NA	NA	NA	1	20591058	20736610	20591057	20736609	0	20591057	145552
DULERA MCG	non_withdrawal	1	0.992981	-3.79046	0.00676678	1.64652	0.992981	NA	NA	NA	0	NA	NA	NA	1	20591058	20736610	20591057	20736609	0	20591057	145552
DULIGOTUZUMAB	non_withdrawal	1	0.992981	-3.79046	0.00676678	1.64652	0.992981	NA	NA	NA	0	NA	NA	NA	1	20591058	20736610	20591057	20736609	0	20591057	145552
DUMIROX	non_withdrawal	1	0.992981	-3.79046	0.00676678	1.64652	0.992981	NA	NA	NA	0	NA	NA	NA	1	20591058	20736610	20591057	20736609	0	20591057	145552
DUMYROX	non_withdrawal	1	0.992981	-3.79046	0.00676678	1.64652	0.992981	NA	NA	NA	0	NA	NA	NA	1	20591058	20736610	20591057	20736609	0	20591057	145552
DUODERM CONVATEC BRISTOLMYERS	non_withdrawal	1	0.992981	-3.79046	0.00676678	1.64652	0.992981	NA	NA	NA	0	NA	NA	NA	1	20591058	20736610	20591057	20736609	0	20591057	145552
DUODERM HYDROACTIVE PASTE	non_withdrawal	1	0.992981	-3.79046	0.00676678	1.64652	0.992981	NA	NA	NA	0	NA	NA	NA	1	20591058	20736610	20591057	20736609	0	20591057	145552
DUOPAFEI	non_withdrawal	1	0.992981	-3.79046	0.00676678	1.64652	0.992981	NA	NA	NA	0	NA	NA	NA	1	20591058	20736610	20591057	20736609	0	20591057	145552
DUOPLANIN	non_withdrawal	1	0.992981	-3.79046	0.00676678	1.64652	0.992981	NA	NA	NA	0	NA	NA	NA	1	20591058	20736610	20591057	20736609	0	20591057	145552
DUORAL	non_withdrawal	1	0.992981	-3.79046	0.00676678	1.64652	0.992981	NA	NA	NA	0	NA	NA	NA	1	20591058	20736610	20591057	20736609	0	20591057	145552
DUOTRAV 161535F EYE ,	non_withdrawal	1	0.992981	-3.79046	0.00676678	1.64652	0.992981	NA	NA	NA	0	NA	NA	NA	1	20591058	20736610	20591057	20736609	0	20591057	145552
DUOTRAV EYE	non_withdrawal	1	0.992981	-3.79046	0.00676678	1.64652	0.992981	NA	NA	NA	0	NA	NA	NA	1	20591058	20736610	20591057	20736609	0	20591057	145552
DUOTRAV POLYQUAD	non_withdrawal	1	0.992981	-3.79046	0.00676678	1.64652	0.992981	NA	NA	NA	0	NA	NA	NA	1	20591058	20736610	20591057	20736609	0	20591057	145552
DUOTRAVATAN	non_withdrawal	1	0.992981	-3.79046	0.00676678	1.64652	0.992981	NA	NA	NA	0	NA	NA	NA	1	20591058	20736610	20591057	20736609	0	20591057	145552
DUOTRAVATAN BAC]	non_withdrawal	1	0.992981	-3.79046	0.00676678	1.64652	0.992981	NA	NA	NA	0	NA	NA	NA	1	20591058	20736610	20591057	20736609	0	20591057	145552
DUOVIR	non_withdrawal	1	0.992981	-3.79046	0.00676678	1.64652	0.992981	NA	NA	NA	0	NA	NA	NA	1	20591058	20736610	20591057	20736609	0	20591057	145552
DUOVISV VISCOELASTIC ALCON	non_withdrawal	1	0.992981	-3.79046	0.00676678	1.64652	0.992981	NA	NA	NA	0	NA	NA	NA	1	20591058	20736610	20591057	20736609	0	20591057	145552
DUOXETINE	non_withdrawal	1	0.992981	-3.79046	0.00676678	1.64652	0.992981	NA	NA	NA	0	NA	NA	NA	1	20591058	20736610	20591057	20736609	0	20591057	145552
DUPHALACEASY SYR	non_withdrawal	1	0.992981	-3.79046	0.00676678	1.64652	0.992981	NA	NA	NA	0	NA	NA	NA	1	20591058	20736610	20591057	20736609	0	20591057	145552
DUPHALAC_	non_withdrawal	1	0.992981	-3.79046	0.00676678	1.64652	0.992981	NA	NA	NA	0	NA	NA	NA	1	20591058	20736610	20591057	20736609	0	20591057	145552
DUPHENYL	non_withdrawal	1	0.992981	-3.79046	0.00676678	1.64652	0.992981	NA	NA	NA	0	NA	NA	NA	1	20591058	20736610	20591057	20736609	0	20591057	145552
DUPYRIDAMOLE	non_withdrawal	1	0.992981	-3.79046	0.00676678	1.64652	0.992981	NA	NA	NA	0	NA	NA	NA	1	20591058	20736610	20591057	20736609	0	20591057	145552
DURABAC	non_withdrawal	1	0.992981	-3.79046	0.00676678	1.64652	0.992981	NA	NA	NA	0	NA	NA	NA	1	20591058	20736610	20591057	20736609	0	20591057	145552
DURACAINE	non_withdrawal	1	0.992981	-3.79046	0.00676678	1.64652	0.992981	NA	NA	NA	0	NA	NA	NA	1	20591058	20736610	20591057	20736609	0	20591057	145552
DURACEF MGM	non_withdrawal	1	0.992981	-3.79046	0.00676678	1.64652	0.992981	NA	NA	NA	0	NA	NA	NA	1	20591058	20736610	20591057	20736609	0	20591057	145552
DURADYL BREC	non_withdrawal	1	0.992981	-3.79046	0.00676678	1.64652	0.992981	NA	NA	NA	0	NA	NA	NA	1	20591058	20736610	20591057	20736609	0	20591057	145552
DURAGESC	non_withdrawal	1	0.992981	-3.79046	0.00676678	1.64652	0.992981	NA	NA	NA	0	NA	NA	NA	1	20591058	20736610	20591057	20736609	0	20591057	145552
DURAGESUC	non_withdrawal	1	0.992981	-3.79046	0.00676678	1.64652	0.992981	NA	NA	NA	0	NA	NA	NA	1	20591058	20736610	20591057	20736609	0	20591057	145552
DURAHIST	non_withdrawal	1	0.992981	-3.79046	0.00676678	1.64652	0.992981	NA	NA	NA	0	NA	NA	NA	1	20591058	20736610	20591057	20736609	0	20591057	145552
DURALGESIC	non_withdrawal	1	0.992981	-3.79046	0.00676678	1.64652	0.992981	NA	NA	NA	0	NA	NA	NA	1	20591058	20736610	20591057	20736609	0	20591057	145552
DURAMORF TM BAXTER	non_withdrawal	1	0.992981	-3.79046	0.00676678	1.64652	0.992981	NA	NA	NA	0	NA	NA	NA	1	20591058	20736610	20591057	20736609	0	20591057	145552
DURAPENTAL	non_withdrawal	1	0.992981	-3.79046	0.00676678	1.64652	0.992981	NA	NA	NA	0	NA	NA	NA	1	20591058	20736610	20591057	20736609	0	20591057	145552
DURAPHAT DENTAL	non_withdrawal	1	0.992981	-3.79046	0.00676678	1.64652	0.992981	NA	NA	NA	0	NA	NA	NA	1	20591058	20736610	20591057	20736609	0	20591057	145552
DURAPHAT TOOTHPASTE	non_withdrawal	1	0.992981	-3.79046	0.00676678	1.64652	0.992981	NA	NA	NA	0	NA	NA	NA	1	20591058	20736610	20591057	20736609	0	20591057	145552
DURAPHEN	non_withdrawal	1	0.992981	-3.79046	0.00676678	1.64652	0.992981	NA	NA	NA	0	NA	NA	NA	1	20591058	20736610	20591057	20736609	0	20591057	145552
DURAPREP SURGICAL	non_withdrawal	1	0.992981	-3.79046	0.00676678	1.64652	0.992981	NA	NA	NA	0	NA	NA	NA	1	20591058	20736610	20591057	20736609	0	20591057	145552
DURASAL	non_withdrawal	1	0.992981	-3.79046	0.00676678	1.64652	0.992981	NA	NA	NA	0	NA	NA	NA	1	20591058	20736610	20591057	20736609	0	20591057	145552
DURASOPTIN	non_withdrawal	1	0.992981	-3.79046	0.00676678	1.64652	0.992981	NA	NA	NA	0	NA	NA	NA	1	20591058	20736610	20591057	20736609	0	20591057	145552
DURATENOL	non_withdrawal	1	0.992981	-3.79046	0.00676678	1.64652	0.992981	NA	NA	NA	0	NA	NA	NA	1	20591058	20736610	20591057	20736609	0	20591057	145552
DURATUSS ?	non_withdrawal	1	0.992981	-3.79046	0.00676678	1.64652	0.992981	NA	NA	NA	0	NA	NA	NA	1	20591058	20736610	20591057	20736609	0	20591057	145552
DURATUSS UCB PHARMA	non_withdrawal	1	0.992981	-3.79046	0.00676678	1.64652	0.992981	NA	NA	NA	0	NA	NA	NA	1	20591058	20736610	20591057	20736609	0	20591057	145552
DURAZOK	non_withdrawal	1	0.992981	-3.79046	0.00676678	1.64652	0.992981	NA	NA	NA	0	NA	NA	NA	1	20591058	20736610	20591057	20736609	0	20591057	145552
DUREKAL	non_withdrawal	1	0.992981	-3.79046	0.00676678	1.64652	0.992981	NA	NA	NA	0	NA	NA	NA	1	20591058	20736610	20591057	20736609	0	20591057	145552
DURELL	non_withdrawal	1	0.992981	-3.79046	0.00676678	1.64652	0.992981	NA	NA	NA	0	NA	NA	NA	1	20591058	20736610	20591057	20736609	0	20591057	145552
DUREZOL DIFLUPREDNATE	non_withdrawal	1	0.992981	-3.79046	0.00676678	1.64652	0.992981	NA	NA	NA	0	NA	NA	NA	1	20591058	20736610	20591057	20736609	0	20591057	145552
DURG	non_withdrawal	1	0.992981	-3.79046	0.00676678	1.64652	0.992981	NA	NA	NA	0	NA	NA	NA	1	20591058	20736610	20591057	20736609	0	20591057	145552
DURO K	non_withdrawal	1	0.992981	-3.79046	0.00676678	1.64652	0.992981	NA	NA	NA	0	NA	NA	NA	1	20591058	20736610	20591057	20736609	0	20591057	145552
DURODESIC	non_withdrawal	1	0.992981	-3.79046	0.00676678	1.64652	0.992981	NA	NA	NA	0	NA	NA	NA	1	20591058	20736610	20591057	20736609	0	20591057	145552
DUROGESIC_	non_withdrawal	1	0.992981	-3.79046	0.00676678	1.64652	0.992981	NA	NA	NA	0	NA	NA	NA	1	20591058	20736610	20591057	20736609	0	20591057	145552
DUROK	non_withdrawal	1	0.992981	-3.79046	0.00676678	1.64652	0.992981	NA	NA	NA	0	NA	NA	NA	1	20591058	20736610	20591057	20736609	0	20591057	145552
DUROPREP	non_withdrawal	1	0.992981	-3.79046	0.00676678	1.64652	0.992981	NA	NA	NA	0	NA	NA	NA	1	20591058	20736610	20591057	20736609	0	20591057	145552
DUSPATAL	non_withdrawal	1	0.992981	-3.79046	0.00676678	1.64652	0.992981	NA	NA	NA	0	NA	NA	NA	1	20591058	20736610	20591057	20736609	0	20591057	145552
DUST OFF	non_withdrawal	1	0.992981	-3.79046	0.00676678	1.64652	0.992981	NA	NA	NA	0	NA	NA	NA	1	20591058	20736610	20591057	20736609	0	20591057	145552
DUST OFF SPRAY	non_withdrawal	1	0.992981	-3.79046	0.00676678	1.64652	0.992981	NA	NA	NA	0	NA	NA	NA	1	20591058	20736610	20591057	20736609	0	20591057	145552
DUTAGLIPTIN	non_withdrawal	1	0.992981	-3.79046	0.00676678	1.64652	0.992981	NA	NA	NA	0	NA	NA	NA	1	20591058	20736610	20591057	20736609	0	20591057	145552
DUTASTERIDE - UNIT DOSE:	non_withdrawal	1	0.992981	-3.79046	0.00676678	1.64652	0.992981	NA	NA	NA	0	NA	NA	NA	1	20591058	20736610	20591057	20736609	0	20591057	145552
DUTASTERIDEFINASTERIDE_MINOXIDIL	non_withdrawal	1	0.992981	-3.79046	0.00676678	1.64652	0.992981	NA	NA	NA	0	NA	NA	NA	1	20591058	20736610	20591057	20736609	0	20591057	145552
DV (CLOPI	non_withdrawal	1	0.992981	-3.79046	0.00676678	1.64652	0.992981	NA	NA	NA	0	NA	NA	NA	1	20591058	20736610	20591057	20736609	0	20591057	145552
DVALPROEX HR SA NON FROM VA HOSPITAL	non_withdrawal	1	0.992981	-3.79046	0.00676678	1.64652	0.992981	NA	NA	NA	0	NA	NA	NA	1	20591058	20736610	20591057	20736609	0	20591057	145552
DW NOVACES	non_withdrawal	1	0.992981	-3.79046	0.00676678	1.64652	0.992981	NA	NA	NA	0	NA	NA	NA	1	20591058	20736610	20591057	20736609	0	20591057	145552
DYANCIN	non_withdrawal	1	0.992981	-3.79046	0.00676678	1.64652	0.992981	NA	NA	NA	0	NA	NA	NA	1	20591058	20736610	20591057	20736609	0	20591057	145552
DYCLONINE	non_withdrawal	1	0.992981	-3.79046	0.00676678	1.64652	0.992981	NA	NA	NA	0	NA	NA	NA	1	20591058	20736610	20591057	20736609	0	20591057	145552
DYCLONINE HYDROCHLORIDEHEXYLRESORCINOL_MENTHOL\	non_withdrawal	1	0.992981	-3.79046	0.00676678	1.64652	0.992981	NA	NA	NA	0	NA	NA	NA	1	20591058	20736610	20591057	20736609	0	20591057	145552
DYDRENE	non_withdrawal	1	0.992981	-3.79046	0.00676678	1.64652	0.992981	NA	NA	NA	0	NA	NA	NA	1	20591058	20736610	20591057	20736609	0	20591057	145552
DYE STRESS TEST	non_withdrawal	1	0.992981	-3.79046	0.00676678	1.64652	0.992981	NA	NA	NA	0	NA	NA	NA	1	20591058	20736610	20591057	20736609	0	20591057	145552
DYKIXETUBE CTNBAKTA(	non_withdrawal	1	0.992981	-3.79046	0.00676678	1.64652	0.992981	NA	NA	NA	0	NA	NA	NA	1	20591058	20736610	20591057	20736609	0	20591057	145552
DYMADON	non_withdrawal	1	0.992981	-3.79046	0.00676678	1.64652	0.992981	NA	NA	NA	0	NA	NA	NA	1	20591058	20736610	20591057	20736609	0	20591057	145552
DYMELOR	non_withdrawal	1	0.992981	-3.79046	0.00676678	1.64652	0.992981	NA	NA	NA	0	NA	NA	NA	1	20591058	20736610	20591057	20736609	0	20591057	145552
DYMETHAZINE	non_withdrawal	1	0.992981	-3.79046	0.00676678	1.64652	0.992981	NA	NA	NA	0	NA	NA	NA	1	20591058	20736610	20591057	20736609	0	20591057	145552
DYMISTA MCG MCKEASSON	non_withdrawal	1	0.992981	-3.79046	0.00676678	1.64652	0.992981	NA	NA	NA	0	NA	NA	NA	1	20591058	20736610	20591057	20736609	0	20591057	145552
DYNACIL COMP	non_withdrawal	1	0.992981	-3.79046	0.00676678	1.64652	0.992981	NA	NA	NA	0	NA	NA	NA	1	20591058	20736610	20591057	20736609	0	20591057	145552
DYNAMICO	non_withdrawal	1	0.992981	-3.79046	0.00676678	1.64652	0.992981	NA	NA	NA	0	NA	NA	NA	1	20591058	20736610	20591057	20736609	0	20591057	145552
DYNAMO LAUNDRY DETERGENT	non_withdrawal	1	0.992981	-3.79046	0.00676678	1.64652	0.992981	NA	NA	NA	0	NA	NA	NA	1	20591058	20736610	20591057	20736609	0	20591057	145552
DYNORM	non_withdrawal	1	0.992981	-3.79046	0.00676678	1.64652	0.992981	NA	NA	NA	0	NA	NA	NA	1	20591058	20736610	20591057	20736609	0	20591057	145552
DYPHENHYDRAMINE_	non_withdrawal	1	0.992981	-3.79046	0.00676678	1.64652	0.992981	NA	NA	NA	0	NA	NA	NA	1	20591058	20736610	20591057	20736609	0	20591057	145552
DYPHLLINEGG ELIXER	non_withdrawal	1	0.992981	-3.79046	0.00676678	1.64652	0.992981	NA	NA	NA	0	NA	NA	NA	1	20591058	20736610	20591057	20736609	0	20591057	145552
DYPHYLLINEEPHEDRINE_GUAIFENESIN\PHENOBARBITAL	non_withdrawal	1	0.992981	-3.79046	0.00676678	1.64652	0.992981	NA	NA	NA	0	NA	NA	NA	1	20591058	20736610	20591057	20736609	0	20591057	145552
DYPHYLLINEGUAIFENESIN_METHOXYPHENAMINE\NOSCAPINE	non_withdrawal	1	0.992981	-3.79046	0.00676678	1.64652	0.992981	NA	NA	NA	0	NA	NA	NA	1	20591058	20736610	20591057	20736609	0	20591057	145552
DYSALFA	non_withdrawal	1	0.992981	-3.79046	0.00676678	1.64652	0.992981	NA	NA	NA	0	NA	NA	NA	1	20591058	20736610	20591057	20736609	0	20591057	145552
DYSMENALGIT	non_withdrawal	1	0.992981	-3.79046	0.00676678	1.64652	0.992981	NA	NA	NA	0	NA	NA	NA	1	20591058	20736610	20591057	20736609	0	20591057	145552
DYSPORT ABOBUTULINIUM TOXIN	non_withdrawal	1	0.992981	-3.79046	0.00676678	1.64652	0.992981	NA	NA	NA	0	NA	NA	NA	1	20591058	20736610	20591057	20736609	0	20591057	145552
DYSPORT BOTUL	non_withdrawal	1	0.992981	-3.79046	0.00676678	1.64652	0.992981	NA	NA	NA	0	NA	NA	NA	1	20591058	20736610	20591057	20736609	0	20591057	145552
DYSPORT BOTULINUM TOXIN TYPE )	non_withdrawal	1	0.992981	-3.79046	0.00676678	1.64652	0.992981	NA	NA	NA	0	NA	NA	NA	1	20591058	20736610	20591057	20736609	0	20591057	145552
DYSPORT BOTULINUM TOXIN TYPE ) ABOBOTULINIM	non_withdrawal	1	0.992981	-3.79046	0.00676678	1.64652	0.992981	NA	NA	NA	0	NA	NA	NA	1	20591058	20736610	20591057	20736609	0	20591057	145552
DYSPORT U	non_withdrawal	1	0.992981	-3.79046	0.00676678	1.64652	0.992981	NA	NA	NA	0	NA	NA	NA	1	20591058	20736610	20591057	20736609	0	20591057	145552
DYSPORT UNITES SPEYWOOD	non_withdrawal	1	0.992981	-3.79046	0.00676678	1.64652	0.992981	NA	NA	NA	0	NA	NA	NA	1	20591058	20736610	20591057	20736609	0	20591057	145552
DYSPORT UNITS	non_withdrawal	1	0.992981	-3.79046	0.00676678	1.64652	0.992981	NA	NA	NA	0	NA	NA	NA	1	20591058	20736610	20591057	20736609	0	20591057	145552
DYSPORT UNITS SPEYWOOD	non_withdrawal	1	0.992981	-3.79046	0.00676678	1.64652	0.992981	NA	NA	NA	0	NA	NA	NA	1	20591058	20736610	20591057	20736609	0	20591057	145552
DYSPORT_	non_withdrawal	1	0.992981	-3.79046	0.00676678	1.64652	0.992981	NA	NA	NA	0	NA	NA	NA	1	20591058	20736610	20591057	20736609	0	20591057	145552
DYT	non_withdrawal	1	0.992981	-3.79046	0.00676678	1.64652	0.992981	NA	NA	NA	0	NA	NA	NA	1	20591058	20736610	20591057	20736609	0	20591057	145552
DYTAN CS	non_withdrawal	1	0.992981	-3.79046	0.00676678	1.64652	0.992981	NA	NA	NA	0	NA	NA	NA	1	20591058	20736610	20591057	20736609	0	20591057	145552
DYTENZIDE	non_withdrawal	1	0.992981	-3.79046	0.00676678	1.64652	0.992981	NA	NA	NA	0	NA	NA	NA	1	20591058	20736610	20591057	20736609	0	20591057	145552
D_C BLACK	non_withdrawal	1	0.992981	-3.79046	0.00676678	1.64652	0.992981	NA	NA	NA	0	NA	NA	NA	1	20591058	20736610	20591057	20736609	0	20591057	145552
E 4_LNG275 (ESTRADIOL , LEVONORGESTREL) P	non_withdrawal	1	0.992981	-3.79046	0.00676678	1.64652	0.992981	NA	NA	NA	0	NA	NA	NA	1	20591058	20736610	20591057	20736609	0	20591057	145552
E COLI VACCINES	non_withdrawal	1	0.992981	-3.79046	0.00676678	1.64652	0.992981	NA	NA	NA	0	NA	NA	NA	1	20591058	20736610	20591057	20736609	0	20591057	145552
EAR	non_withdrawal	1	0.992981	-3.79046	0.00676678	1.64652	0.992981	NA	NA	NA	0	NA	NA	NA	1	20591058	20736610	20591057	20736609	0	20591057	145552
EAR PAIN RELIEF	non_withdrawal	1	0.992981	-3.79046	0.00676678	1.64652	0.992981	NA	NA	NA	0	NA	NA	NA	1	20591058	20736610	20591057	20736609	0	20591057	145552
EAR WAX RELIEF	non_withdrawal	1	0.992981	-3.79046	0.00676678	1.64652	0.992981	NA	NA	NA	0	NA	NA	NA	1	20591058	20736610	20591057	20736609	0	20591057	145552
EAR WAX RELIEF CAUSTICUMXGRAPHITES15XLACHESIS12XLYCOPODIUM 12X	non_withdrawal	1	0.992981	-3.79046	0.00676678	1.64652	0.992981	NA	NA	NA	0	NA	NA	NA	1	20591058	20736610	20591057	20736609	0	20591057	145552
EAR WAX REMOVAL WALGREENS	non_withdrawal	1	0.992981	-3.79046	0.00676678	1.64652	0.992981	NA	NA	NA	0	NA	NA	NA	1	20591058	20736610	20591057	20736609	0	20591057	145552
EAR WAX REMOVAL CARBAMIDE PAROXIDE WALGREENS	non_withdrawal	1	0.992981	-3.79046	0.00676678	1.64652	0.992981	NA	NA	NA	0	NA	NA	NA	1	20591058	20736610	20591057	20736609	0	20591057	145552
EAR WAX REMOVAL KIT WALGREENS	non_withdrawal	1	0.992981	-3.79046	0.00676678	1.64652	0.992981	NA	NA	NA	0	NA	NA	NA	1	20591058	20736610	20591057	20736609	0	20591057	145552
EARDROP SAMPLE	non_withdrawal	1	0.992981	-3.79046	0.00676678	1.64652	0.992981	NA	NA	NA	0	NA	NA	NA	1	20591058	20736610	20591057	20736609	0	20591057	145552
EASY SCRIPT	non_withdrawal	1	0.992981	-3.79046	0.00676678	1.64652	0.992981	NA	NA	NA	0	NA	NA	NA	1	20591058	20736610	20591057	20736609	0	20591057	145552
EBANTIL	non_withdrawal	1	0.992981	-3.79046	0.00676678	1.64652	0.992981	NA	NA	NA	0	NA	NA	NA	1	20591058	20736610	20591057	20736609	0	20591057	145552
EBASTEL ALMIRALL	non_withdrawal	1	0.992981	-3.79046	0.00676678	1.64652	0.992981	NA	NA	NA	0	NA	NA	NA	1	20591058	20736610	20591057	20736609	0	20591057	145552
EBASTINA	non_withdrawal	1	0.992981	-3.79046	0.00676678	1.64652	0.992981	NA	NA	NA	0	NA	NA	NA	1	20591058	20736610	20591057	20736609	0	20591057	145552
EBASTREL	non_withdrawal	1	0.992981	-3.79046	0.00676678	1.64652	0.992981	NA	NA	NA	0	NA	NA	NA	1	20591058	20736610	20591057	20736609	0	20591057	145552
EBETAXEL	non_withdrawal	1	0.992981	-3.79046	0.00676678	1.64652	0.992981	NA	NA	NA	0	NA	NA	NA	1	20591058	20736610	20591057	20736609	0	20591057	145552
EBETAXEL EBEWE ARZNEIMITTEL GESMBH	non_withdrawal	1	0.992981	-3.79046	0.00676678	1.64652	0.992981	NA	NA	NA	0	NA	NA	NA	1	20591058	20736610	20591057	20736609	0	20591057	145552
EBETREX	non_withdrawal	1	0.992981	-3.79046	0.00676678	1.64652	0.992981	NA	NA	NA	0	NA	NA	NA	1	20591058	20736610	20591057	20736609	0	20591057	145552
EBIXA COATED	non_withdrawal	1	0.992981	-3.79046	0.00676678	1.64652	0.992981	NA	NA	NA	0	NA	NA	NA	1	20591058	20736610	20591057	20736609	0	20591057	145552
EBOLA VACCINE	non_withdrawal	1	0.992981	-3.79046	0.00676678	1.64652	0.992981	NA	NA	NA	0	NA	NA	NA	1	20591058	20736610	20591057	20736609	0	20591057	145552
EBRANTIL URAPIDIL)	non_withdrawal	1	0.992981	-3.79046	0.00676678	1.64652	0.992981	NA	NA	NA	0	NA	NA	NA	1	20591058	20736610	20591057	20736609	0	20591057	145552
EBROTIDINA	non_withdrawal	1	0.992981	-3.79046	0.00676678	1.64652	0.992981	NA	NA	NA	0	NA	NA	NA	1	20591058	20736610	20591057	20736609	0	20591057	145552
EBRT	non_withdrawal	1	0.992981	-3.79046	0.00676678	1.64652	0.992981	NA	NA	NA	0	NA	NA	NA	1	20591058	20736610	20591057	20736609	0	20591057	145552
ECHINACEA ANGUSTIFOLIAHERBALS	non_withdrawal	1	0.992981	-3.79046	0.00676678	1.64652	0.992981	NA	NA	NA	0	NA	NA	NA	1	20591058	20736610	20591057	20736609	0	20591057	145552
ECHINACEA LIKE	non_withdrawal	1	0.992981	-3.79046	0.00676678	1.64652	0.992981	NA	NA	NA	0	NA	NA	NA	1	20591058	20736610	20591057	20736609	0	20591057	145552
ECIG	non_withdrawal	1	0.992981	-3.79046	0.00676678	1.64652	0.992981	NA	NA	NA	0	NA	NA	NA	1	20591058	20736610	20591057	20736609	0	20591057	145552
ECIG ELECTRONIC CIGARETTE	non_withdrawal	1	0.992981	-3.79046	0.00676678	1.64652	0.992981	NA	NA	NA	0	NA	NA	NA	1	20591058	20736610	20591057	20736609	0	20591057	145552
ECIGARETTE E-CIGARETTE	non_withdrawal	1	0.992981	-3.79046	0.00676678	1.64652	0.992981	NA	NA	NA	0	NA	NA	NA	1	20591058	20736610	20591057	20736609	0	20591057	145552
ECIGARETTE MARLBORO FLAVOR - MEDIUM HEALTH E-CIGARETTE	non_withdrawal	1	0.992981	-3.79046	0.00676678	1.64652	0.992981	NA	NA	NA	0	NA	NA	NA	1	20591058	20736610	20591057	20736609	0	20591057	145552
ECIGARETTE MEDIUM WWW.ESMOKE.NET	non_withdrawal	1	0.992981	-3.79046	0.00676678	1.64652	0.992981	NA	NA	NA	0	NA	NA	NA	1	20591058	20736610	20591057	20736609	0	20591057	145552
ECIGARETTES	non_withdrawal	1	0.992981	-3.79046	0.00676678	1.64652	0.992981	NA	NA	NA	0	NA	NA	NA	1	20591058	20736610	20591057	20736609	0	20591057	145552
ECLAR TORII	non_withdrawal	1	0.992981	-3.79046	0.00676678	1.64652	0.992981	NA	NA	NA	0	NA	NA	NA	1	20591058	20736610	20591057	20736609	0	20591057	145552
ECLARAN	non_withdrawal	1	0.992981	-3.79046	0.00676678	1.64652	0.992981	NA	NA	NA	0	NA	NA	NA	1	20591058	20736610	20591057	20736609	0	20591057	145552
ECMO	non_withdrawal	1	0.992981	-3.79046	0.00676678	1.64652	0.992981	NA	NA	NA	0	NA	NA	NA	1	20591058	20736610	20591057	20736609	0	20591057	145552
ECNAPROXEN	non_withdrawal	1	0.992981	-3.79046	0.00676678	1.64652	0.992981	NA	NA	NA	0	NA	NA	NA	1	20591058	20736610	20591057	20736609	0	20591057	145552
ECODOLOR	non_withdrawal	1	0.992981	-3.79046	0.00676678	1.64652	0.992981	NA	NA	NA	0	NA	NA	NA	1	20591058	20736610	20591057	20736609	0	20591057	145552
ECODUREX	non_withdrawal	1	0.992981	-3.79046	0.00676678	1.64652	0.992981	NA	NA	NA	0	NA	NA	NA	1	20591058	20736610	20591057	20736609	0	20591057	145552
ECOLICIN SANTEN^	non_withdrawal	1	0.992981	-3.79046	0.00676678	1.64652	0.992981	NA	NA	NA	0	NA	NA	NA	1	20591058	20736610	20591057	20736609	0	20591057	145552
ECONOPRED PLUS SUPENSION	non_withdrawal	1	0.992981	-3.79046	0.00676678	1.64652	0.992981	NA	NA	NA	0	NA	NA	NA	1	20591058	20736610	20591057	20736609	0	20591057	145552
ECOPROFEN	non_withdrawal	1	0.992981	-3.79046	0.00676678	1.64652	0.992981	NA	NA	NA	0	NA	NA	NA	1	20591058	20736610	20591057	20736609	0	20591057	145552
ECURAL FETTCREME_G CREME	non_withdrawal	1	0.992981	-3.79046	0.00676678	1.64652	0.992981	NA	NA	NA	0	NA	NA	NA	1	20591058	20736610	20591057	20736609	0	20591057	145552
ECURONIUM	non_withdrawal	1	0.992981	-3.79046	0.00676678	1.64652	0.992981	NA	NA	NA	0	NA	NA	NA	1	20591058	20736610	20591057	20736609	0	20591057	145552
ED AHIST	non_withdrawal	1	0.992981	-3.79046	0.00676678	1.64652	0.992981	NA	NA	NA	0	NA	NA	NA	1	20591058	20736610	20591057	20736609	0	20591057	145552
EDARAVONE INJECTABLE	non_withdrawal	1	0.992981	-3.79046	0.00676678	1.64652	0.992981	NA	NA	NA	0	NA	NA	NA	1	20591058	20736610	20591057	20736609	0	20591057	145552
EDARBYCHLOR	non_withdrawal	1	0.992981	-3.79046	0.00676678	1.64652	0.992981	NA	NA	NA	0	NA	NA	NA	1	20591058	20736610	20591057	20736609	0	20591057	145552
EDEMOX	non_withdrawal	1	0.992981	-3.79046	0.00676678	1.64652	0.992981	NA	NA	NA	0	NA	NA	NA	1	20591058	20736610	20591057	20736609	0	20591057	145552
EDETATE CALCIUM DISODIUMUNAPPROVED	non_withdrawal	1	0.992981	-3.79046	0.00676678	1.64652	0.992981	NA	NA	NA	0	NA	NA	NA	1	20591058	20736610	20591057	20736609	0	20591057	145552
EDETATE SODIUMSODIUM	non_withdrawal	1	0.992981	-3.79046	0.00676678	1.64652	0.992981	NA	NA	NA	0	NA	NA	NA	1	20591058	20736610	20591057	20736609	0	20591057	145552
EDETIC ACIDGENTAMICIN_MUPIROCIN	non_withdrawal	1	0.992981	-3.79046	0.00676678	1.64652	0.992981	NA	NA	NA	0	NA	NA	NA	1	20591058	20736610	20591057	20736609	0	20591057	145552
EDEX CARPOULE	non_withdrawal	1	0.992981	-3.79046	0.00676678	1.64652	0.992981	NA	NA	NA	0	NA	NA	NA	1	20591058	20736610	20591057	20736609	0	20591057	145552
EDEXMCG-CARTRIDGE	non_withdrawal	1	0.992981	-3.79046	0.00676678	1.64652	0.992981	NA	NA	NA	0	NA	NA	NA	1	20591058	20736610	20591057	20736609	0	20591057	145552
EDFLEX	non_withdrawal	1	0.992981	-3.79046	0.00676678	1.64652	0.992981	NA	NA	NA	0	NA	NA	NA	1	20591058	20736610	20591057	20736609	0	20591057	145552
EDHANOL	non_withdrawal	1	0.992981	-3.79046	0.00676678	1.64652	0.992981	NA	NA	NA	0	NA	NA	NA	1	20591058	20736610	20591057	20736609	0	20591057	145552
EDICOTINIB	non_withdrawal	1	0.992981	-3.79046	0.00676678	1.64652	0.992981	NA	NA	NA	0	NA	NA	NA	1	20591058	20736610	20591057	20736609	0	20591057	145552
EDOTREOTIDE GALLIUM GA	non_withdrawal	1	0.992981	-3.79046	0.00676678	1.64652	0.992981	NA	NA	NA	0	NA	NA	NA	1	20591058	20736610	20591057	20736609	0	20591057	145552
EDOTREOTIDE LUTETIUM LU	non_withdrawal	1	0.992981	-3.79046	0.00676678	1.64652	0.992981	NA	NA	NA	0	NA	NA	NA	1	20591058	20736610	20591057	20736609	0	20591057	145552
EDOXAN	non_withdrawal	1	0.992981	-3.79046	0.00676678	1.64652	0.992981	NA	NA	NA	0	NA	NA	NA	1	20591058	20736610	20591057	20736609	0	20591057	145552
EDRONAX PHARMACIA	non_withdrawal	1	0.992981	-3.79046	0.00676678	1.64652	0.992981	NA	NA	NA	0	NA	NA	NA	1	20591058	20736610	20591057	20736609	0	20591057	145552
EDTA	non_withdrawal	1	0.992981	-3.79046	0.00676678	1.64652	0.992981	NA	NA	NA	0	NA	NA	NA	1	20591058	20736610	20591057	20736609	0	20591057	145552
EDTA WONDER	non_withdrawal	1	0.992981	-3.79046	0.00676678	1.64652	0.992981	NA	NA	NA	0	NA	NA	NA	1	20591058	20736610	20591057	20736609	0	20591057	145552
EDWARDS LIFESCIENCES PERICARDIAL TISSUE HEART VALVE IMPLANT	non_withdrawal	1	0.992981	-3.79046	0.00676678	1.64652	0.992981	NA	NA	NA	0	NA	NA	NA	1	20591058	20736610	20591057	20736609	0	20591057	145552
EERLOTINIB ERLOTINIB)	non_withdrawal	1	0.992981	-3.79046	0.00676678	1.64652	0.992981	NA	NA	NA	0	NA	NA	NA	1	20591058	20736610	20591057	20736609	0	20591057	145552
EFA	non_withdrawal	1	0.992981	-3.79046	0.00676678	1.64652	0.992981	NA	NA	NA	0	NA	NA	NA	1	20591058	20736610	20591057	20736609	0	20591057	145552
EFALIZUMAB GENENTECH	non_withdrawal	1	0.992981	-3.79046	0.00676678	1.64652	0.992981	NA	NA	NA	0	NA	NA	NA	1	20591058	20736610	20591057	20736609	0	20591057	145552
EFALIZUMAB MILLIGRAMKILOGRA GENENTECH	non_withdrawal	1	0.992981	-3.79046	0.00676678	1.64652	0.992981	NA	NA	NA	0	NA	NA	NA	1	20591058	20736610	20591057	20736609	0	20591057	145552
EFALIZUMAB PWDR_SOLVENT	non_withdrawal	1	0.992981	-3.79046	0.00676678	1.64652	0.992981	NA	NA	NA	0	NA	NA	NA	1	20591058	20736610	20591057	20736609	0	20591057	145552
EFALIZUMAB PWDR_SOLVENT OLN	non_withdrawal	1	0.992981	-3.79046	0.00676678	1.64652	0.992981	NA	NA	NA	0	NA	NA	NA	1	20591058	20736610	20591057	20736609	0	20591057	145552
EFALIZUMAB_KG, GENENTECH	non_withdrawal	1	0.992981	-3.79046	0.00676678	1.64652	0.992981	NA	NA	NA	0	NA	NA	NA	1	20591058	20736610	20591057	20736609	0	20591057	145552
EFAMBUTOL	non_withdrawal	1	0.992981	-3.79046	0.00676678	1.64652	0.992981	NA	NA	NA	0	NA	NA	NA	1	20591058	20736610	20591057	20736609	0	20591057	145552
EFAMOL	non_withdrawal	1	0.992981	-3.79046	0.00676678	1.64652	0.992981	NA	NA	NA	0	NA	NA	NA	1	20591058	20736610	20591057	20736609	0	20591057	145552
EFARIRENZ	non_withdrawal	1	0.992981	-3.79046	0.00676678	1.64652	0.992981	NA	NA	NA	0	NA	NA	NA	1	20591058	20736610	20591057	20736609	0	20591057	145552
EFATUTAZONE	non_withdrawal	1	0.992981	-3.79046	0.00676678	1.64652	0.992981	NA	NA	NA	0	NA	NA	NA	1	20591058	20736610	20591057	20736609	0	20591057	145552
EFAVIRENZ BRISTOL MEYERS SQUIBB	non_withdrawal	1	0.992981	-3.79046	0.00676678	1.64652	0.992981	NA	NA	NA	0	NA	NA	NA	1	20591058	20736610	20591057	20736609	0	20591057	145552
EFAVIRENZ EMTRICITABINE, TENOFOVIR DISOPROXIL	non_withdrawal	1	0.992981	-3.79046	0.00676678	1.64652	0.992981	NA	NA	NA	0	NA	NA	NA	1	20591058	20736610	20591057	20736609	0	20591057	145552
EFAVIRENZ ZIDOVUDINE	non_withdrawal	1	0.992981	-3.79046	0.00676678	1.64652	0.992981	NA	NA	NA	0	NA	NA	NA	1	20591058	20736610	20591057	20736609	0	20591057	145552
EFAVIRENZEMTRICITABINE_TENOFOVI	non_withdrawal	1	0.992981	-3.79046	0.00676678	1.64652	0.992981	NA	NA	NA	0	NA	NA	NA	1	20591058	20736610	20591057	20736609	0	20591057	145552
EFAVIRENZEMTRICITABINE_TENOFOVIR	non_withdrawal	1	0.992981	-3.79046	0.00676678	1.64652	0.992981	NA	NA	NA	0	NA	NA	NA	1	20591058	20736610	20591057	20736609	0	20591057	145552
EFAVIRENZEMTRICITABINE_TENOFOVIR DF	non_withdrawal	1	0.992981	-3.79046	0.00676678	1.64652	0.992981	NA	NA	NA	0	NA	NA	NA	1	20591058	20736610	20591057	20736609	0	20591057	145552
EFAVIRENZEMTRICITABIN_TENOFOVIR DISOPROX FUM	non_withdrawal	1	0.992981	-3.79046	0.00676678	1.64652	0.992981	NA	NA	NA	0	NA	NA	NA	1	20591058	20736610	20591057	20736609	0	20591057	145552
EFAVIRENZLAMIVUDINE_ZIDOVUDINE	non_withdrawal	1	0.992981	-3.79046	0.00676678	1.64652	0.992981	NA	NA	NA	0	NA	NA	NA	1	20591058	20736610	20591057	20736609	0	20591057	145552
EFAVIRENZ_TENOFOVIR DISOPROXIL + EMTRICITABINE	non_withdrawal	1	0.992981	-3.79046	0.00676678	1.64652	0.992981	NA	NA	NA	0	NA	NA	NA	1	20591058	20736610	20591057	20736609	0	20591057	145552
EFEROX	non_withdrawal	1	0.992981	-3.79046	0.00676678	1.64652	0.992981	NA	NA	NA	0	NA	NA	NA	1	20591058	20736610	20591057	20736609	0	20591057	145552
EFEZIAL	non_withdrawal	1	0.992981	-3.79046	0.00676678	1.64652	0.992981	NA	NA	NA	0	NA	NA	NA	1	20591058	20736610	20591057	20736609	0	20591057	145552
EFFACLAR	non_withdrawal	1	0.992981	-3.79046	0.00676678	1.64652	0.992981	NA	NA	NA	0	NA	NA	NA	1	20591058	20736610	20591057	20736609	0	20591057	145552
EFFENTORA MCG	non_withdrawal	1	0.992981	-3.79046	0.00676678	1.64652	0.992981	NA	NA	NA	0	NA	NA	NA	1	20591058	20736610	20591057	20736609	0	20591057	145552
EFFEOR	non_withdrawal	1	0.992981	-3.79046	0.00676678	1.64652	0.992981	NA	NA	NA	0	NA	NA	NA	1	20591058	20736610	20591057	20736609	0	20591057	145552
EFFEOXR	non_withdrawal	1	0.992981	-3.79046	0.00676678	1.64652	0.992981	NA	NA	NA	0	NA	NA	NA	1	20591058	20736610	20591057	20736609	0	20591057	145552
EFFERALGAN - - UNIT DOSE :	non_withdrawal	1	0.992981	-3.79046	0.00676678	1.64652	0.992981	NA	NA	NA	0	NA	NA	NA	1	20591058	20736610	20591057	20736609	0	20591057	145552
EFFERALGAN_(NOT )	non_withdrawal	1	0.992981	-3.79046	0.00676678	1.64652	0.992981	NA	NA	NA	0	NA	NA	NA	1	20591058	20736610	20591057	20736609	0	20591057	145552
EFFERK MEQ NOMAX	non_withdrawal	1	0.992981	-3.79046	0.00676678	1.64652	0.992981	NA	NA	NA	0	NA	NA	NA	1	20591058	20736610	20591057	20736609	0	20591057	145552
EFFERK MEQ ORANGE	non_withdrawal	1	0.992981	-3.79046	0.00676678	1.64652	0.992981	NA	NA	NA	0	NA	NA	NA	1	20591058	20736610	20591057	20736609	0	20591057	145552
EFFERVESCENT	non_withdrawal	1	0.992981	-3.79046	0.00676678	1.64652	0.992981	NA	NA	NA	0	NA	NA	NA	1	20591058	20736610	20591057	20736609	0	20591057	145552
EFFERVESCENT MEQ	non_withdrawal	1	0.992981	-3.79046	0.00676678	1.64652	0.992981	NA	NA	NA	0	NA	NA	NA	1	20591058	20736610	20591057	20736609	0	20591057	145552
EFFERVESCENT COLD RELIEF	non_withdrawal	1	0.992981	-3.79046	0.00676678	1.64652	0.992981	NA	NA	NA	0	NA	NA	NA	1	20591058	20736610	20591057	20736609	0	20591057	145552
EFFEXO	non_withdrawal	1	0.992981	-3.79046	0.00676678	1.64652	0.992981	NA	NA	NA	0	NA	NA	NA	1	20591058	20736610	20591057	20736609	0	20591057	145552
EFFEXORSR	non_withdrawal	1	0.992981	-3.79046	0.00676678	1.64652	0.992981	NA	NA	NA	0	NA	NA	NA	1	20591058	20736610	20591057	20736609	0	20591057	145552
EFFEXORVENLAFAXINE WOCKHARDT, USA, LLC ALSO	non_withdrawal	1	0.992981	-3.79046	0.00676678	1.64652	0.992981	NA	NA	NA	0	NA	NA	NA	1	20591058	20736610	20591057	20736609	0	20591057	145552
EFFEXXOR	non_withdrawal	1	0.992981	-3.79046	0.00676678	1.64652	0.992981	NA	NA	NA	0	NA	NA	NA	1	20591058	20736610	20591057	20736609	0	20591057	145552
EFFICIENT PRASUGREL-	non_withdrawal	1	0.992981	-3.79046	0.00676678	1.64652	0.992981	NA	NA	NA	0	NA	NA	NA	1	20591058	20736610	20591057	20736609	0	20591057	145552
EFFICORT_	non_withdrawal	1	0.992981	-3.79046	0.00676678	1.64652	0.992981	NA	NA	NA	0	NA	NA	NA	1	20591058	20736610	20591057	20736609	0	20591057	145552
EFFIPREV	non_withdrawal	1	0.992981	-3.79046	0.00676678	1.64652	0.992981	NA	NA	NA	0	NA	NA	NA	1	20591058	20736610	20591057	20736609	0	20591057	145552
EFFIZINC	non_withdrawal	1	0.992981	-3.79046	0.00676678	1.64652	0.992981	NA	NA	NA	0	NA	NA	NA	1	20591058	20736610	20591057	20736609	0	20591057	145552
EFFOXOR EFFOXOR	non_withdrawal	1	0.992981	-3.79046	0.00676678	1.64652	0.992981	NA	NA	NA	0	NA	NA	NA	1	20591058	20736610	20591057	20736609	0	20591057	145552
EFLAPEGRASTIMXNST	non_withdrawal	1	0.992981	-3.79046	0.00676678	1.64652	0.992981	NA	NA	NA	0	NA	NA	NA	1	20591058	20736610	20591057	20736609	0	20591057	145552
EFLONE	non_withdrawal	1	0.992981	-3.79046	0.00676678	1.64652	0.992981	NA	NA	NA	0	NA	NA	NA	1	20591058	20736610	20591057	20736609	0	20591057	145552
EFONIDIPINE HYDROCLORIDE	non_withdrawal	1	0.992981	-3.79046	0.00676678	1.64652	0.992981	NA	NA	NA	0	NA	NA	NA	1	20591058	20736610	20591057	20736609	0	20591057	145552
EFORMOTEROL	non_withdrawal	1	0.992981	-3.79046	0.00676678	1.64652	0.992981	NA	NA	NA	0	NA	NA	NA	1	20591058	20736610	20591057	20736609	0	20591057	145552
EFTRIAZON	non_withdrawal	1	0.992981	-3.79046	0.00676678	1.64652	0.992981	NA	NA	NA	0	NA	NA	NA	1	20591058	20736610	20591057	20736609	0	20591057	145552
EGG WHOLE CHICKEN :20 W_V	non_withdrawal	1	0.992981	-3.79046	0.00676678	1.64652	0.992981	NA	NA	NA	0	NA	NA	NA	1	20591058	20736610	20591057	20736609	0	20591057	145552
EGG YOLKGLYCERIN_OLIVE OIL\PHOSPHOLIPID	non_withdrawal	1	0.992981	-3.79046	0.00676678	1.64652	0.992981	NA	NA	NA	0	NA	NA	NA	1	20591058	20736610	20591057	20736609	0	20591057	145552
EGICALM	non_withdrawal	1	0.992981	-3.79046	0.00676678	1.64652	0.992981	NA	NA	NA	0	NA	NA	NA	1	20591058	20736610	20591057	20736609	0	20591057	145552
EGRIFTA SERONO	non_withdrawal	1	0.992981	-3.79046	0.00676678	1.64652	0.992981	NA	NA	NA	0	NA	NA	NA	1	20591058	20736610	20591057	20736609	0	20591057	145552
EGUALEN	non_withdrawal	1	0.992981	-3.79046	0.00676678	1.64652	0.992981	NA	NA	NA	0	NA	NA	NA	1	20591058	20736610	20591057	20736609	0	20591057	145552
EHANOL	non_withdrawal	1	0.992981	-3.79046	0.00676678	1.64652	0.992981	NA	NA	NA	0	NA	NA	NA	1	20591058	20736610	20591057	20736609	0	20591057	145552
EICOSAPENTAENOIC ACID ETHYL ESTER	non_withdrawal	1	0.992981	-3.79046	0.00676678	1.64652	0.992981	NA	NA	NA	0	NA	NA	NA	1	20591058	20736610	20591057	20736609	0	20591057	145552
EIONOGESIREL	non_withdrawal	1	0.992981	-3.79046	0.00676678	1.64652	0.992981	NA	NA	NA	0	NA	NA	NA	1	20591058	20736610	20591057	20736609	0	20591057	145552
EIPVIR HBV	non_withdrawal	1	0.992981	-3.79046	0.00676678	1.64652	0.992981	NA	NA	NA	0	NA	NA	NA	1	20591058	20736610	20591057	20736609	0	20591057	145552
EKSALB_	non_withdrawal	1	0.992981	-3.79046	0.00676678	1.64652	0.992981	NA	NA	NA	0	NA	NA	NA	1	20591058	20736610	20591057	20736609	0	20591057	145552
EKVACILLIN	non_withdrawal	1	0.992981	-3.79046	0.00676678	1.64652	0.992981	NA	NA	NA	0	NA	NA	NA	1	20591058	20736610	20591057	20736609	0	20591057	145552
ELADOCAGENE EXUPARVOVEC	non_withdrawal	1	0.992981	-3.79046	0.00676678	1.64652	0.992981	NA	NA	NA	0	NA	NA	NA	1	20591058	20736610	20591057	20736609	0	20591057	145552
ELANTAN	non_withdrawal	1	0.992981	-3.79046	0.00676678	1.64652	0.992981	NA	NA	NA	0	NA	NA	NA	1	20591058	20736610	20591057	20736609	0	20591057	145552
ELANTANLA-	non_withdrawal	1	0.992981	-3.79046	0.00676678	1.64652	0.992981	NA	NA	NA	0	NA	NA	NA	1	20591058	20736610	20591057	20736609	0	20591057	145552
ELANTANLONG-	non_withdrawal	1	0.992981	-3.79046	0.00676678	1.64652	0.992981	NA	NA	NA	0	NA	NA	NA	1	20591058	20736610	20591057	20736609	0	20591057	145552
ELASOMERANIMELASOMERAN	non_withdrawal	1	0.992981	-3.79046	0.00676678	1.64652	0.992981	NA	NA	NA	0	NA	NA	NA	1	20591058	20736610	20591057	20736609	0	20591057	145552
ELASPAR	non_withdrawal	1	0.992981	-3.79046	0.00676678	1.64652	0.992981	NA	NA	NA	0	NA	NA	NA	1	20591058	20736610	20591057	20736609	0	20591057	145552
ELASTADERM	non_withdrawal	1	0.992981	-3.79046	0.00676678	1.64652	0.992981	NA	NA	NA	0	NA	NA	NA	1	20591058	20736610	20591057	20736609	0	20591057	145552
ELASTIDERM DECOLLETAGE SKIN LIGHTENING COMPLEX	non_withdrawal	1	0.992981	-3.79046	0.00676678	1.64652	0.992981	NA	NA	NA	0	NA	NA	NA	1	20591058	20736610	20591057	20736609	0	20591057	145552
ELAZOR	non_withdrawal	1	0.992981	-3.79046	0.00676678	1.64652	0.992981	NA	NA	NA	0	NA	NA	NA	1	20591058	20736610	20591057	20736609	0	20591057	145552
ELEBLOC EYE , SO	non_withdrawal	1	0.992981	-3.79046	0.00676678	1.64652	0.992981	NA	NA	NA	0	NA	NA	NA	1	20591058	20736610	20591057	20736609	0	20591057	145552
ELEBSIRAN	non_withdrawal	1	0.992981	-3.79046	0.00676678	1.64652	0.992981	NA	NA	NA	0	NA	NA	NA	1	20591058	20736610	20591057	20736609	0	20591057	145552
ELECTRIC CIGARETTE TOTALLY WICKED ELIQUID	non_withdrawal	1	0.992981	-3.79046	0.00676678	1.64652	0.992981	NA	NA	NA	0	NA	NA	NA	1	20591058	20736610	20591057	20736609	0	20591057	145552
ELECTRICAL STIMULATOR	non_withdrawal	1	0.992981	-3.79046	0.00676678	1.64652	0.992981	NA	NA	NA	0	NA	NA	NA	1	20591058	20736610	20591057	20736609	0	20591057	145552
ELECTROLYTE	non_withdrawal	1	0.992981	-3.79046	0.00676678	1.64652	0.992981	NA	NA	NA	0	NA	NA	NA	1	20591058	20736610	20591057	20736609	0	20591057	145552
ELECTROLYTES VARIOUS MANUFACTURERS	non_withdrawal	1	0.992981	-3.79046	0.00676678	1.64652	0.992981	NA	NA	NA	0	NA	NA	NA	1	20591058	20736610	20591057	20736609	0	20591057	145552
ELECTROLYTESMINERALS	non_withdrawal	1	0.992981	-3.79046	0.00676678	1.64652	0.992981	NA	NA	NA	0	NA	NA	NA	1	20591058	20736610	20591057	20736609	0	20591057	145552
ELECTRONIC CIGARETTE	non_withdrawal	1	0.992981	-3.79046	0.00676678	1.64652	0.992981	NA	NA	NA	0	NA	NA	NA	1	20591058	20736610	20591057	20736609	0	20591057	145552
ELECTRONIC CIGARETTE NA SMOKE ASSIST	non_withdrawal	1	0.992981	-3.79046	0.00676678	1.64652	0.992981	NA	NA	NA	0	NA	NA	NA	1	20591058	20736610	20591057	20736609	0	20591057	145552
ELECTRONIC CIGARRETTE	non_withdrawal	1	0.992981	-3.79046	0.00676678	1.64652	0.992981	NA	NA	NA	0	NA	NA	NA	1	20591058	20736610	20591057	20736609	0	20591057	145552
ELENBECESTAT	non_withdrawal	1	0.992981	-3.79046	0.00676678	1.64652	0.992981	NA	NA	NA	0	NA	NA	NA	1	20591058	20736610	20591057	20736609	0	20591057	145552
ELENQUINE	non_withdrawal	1	0.992981	-3.79046	0.00676678	1.64652	0.992981	NA	NA	NA	0	NA	NA	NA	1	20591058	20736610	20591057	20736609	0	20591057	145552
ELENTALP	non_withdrawal	1	0.992981	-3.79046	0.00676678	1.64652	0.992981	NA	NA	NA	0	NA	NA	NA	1	20591058	20736610	20591057	20736609	0	20591057	145552
ELEQUINE RECON	non_withdrawal	1	0.992981	-3.79046	0.00676678	1.64652	0.992981	NA	NA	NA	0	NA	NA	NA	1	20591058	20736610	20591057	20736609	0	20591057	145552
ELETONE NONE FERNDALE	non_withdrawal	1	0.992981	-3.79046	0.00676678	1.64652	0.992981	NA	NA	NA	0	NA	NA	NA	1	20591058	20736610	20591057	20736609	0	20591057	145552
ELEUPHRAT	non_withdrawal	1	0.992981	-3.79046	0.00676678	1.64652	0.992981	NA	NA	NA	0	NA	NA	NA	1	20591058	20736610	20591057	20736609	0	20591057	145552
ELEVA ALPHAPHARM AUSTRALIA	non_withdrawal	1	0.992981	-3.79046	0.00676678	1.64652	0.992981	NA	NA	NA	0	NA	NA	NA	1	20591058	20736610	20591057	20736609	0	20591057	145552
ELEVESS	non_withdrawal	1	0.992981	-3.79046	0.00676678	1.64652	0.992981	NA	NA	NA	0	NA	NA	NA	1	20591058	20736610	20591057	20736609	0	20591057	145552
ELEVIT PRONATAL	non_withdrawal	1	0.992981	-3.79046	0.00676678	1.64652	0.992981	NA	NA	NA	0	NA	NA	NA	1	20591058	20736610	20591057	20736609	0	20591057	145552
ELEXACAFTOR	non_withdrawal	1	0.992981	-3.79046	0.00676678	1.64652	0.992981	NA	NA	NA	0	NA	NA	NA	1	20591058	20736610	20591057	20736609	0	20591057	145552
ELI STUDY	non_withdrawal	1	0.992981	-3.79046	0.00676678	1.64652	0.992981	NA	NA	NA	0	NA	NA	NA	1	20591058	20736610	20591057	20736609	0	20591057	145552
ELICUIS	non_withdrawal	1	0.992981	-3.79046	0.00676678	1.64652	0.992981	NA	NA	NA	0	NA	NA	NA	1	20591058	20736610	20591057	20736609	0	20591057	145552
ELIDEL %	non_withdrawal	1	0.992981	-3.79046	0.00676678	1.64652	0.992981	NA	NA	NA	0	NA	NA	NA	1	20591058	20736610	20591057	20736609	0	20591057	145552
ELIDIOL	non_withdrawal	1	0.992981	-3.79046	0.00676678	1.64652	0.992981	NA	NA	NA	0	NA	NA	NA	1	20591058	20736610	20591057	20736609	0	20591057	145552
ELIFLIXOR	non_withdrawal	1	0.992981	-3.79046	0.00676678	1.64652	0.992981	NA	NA	NA	0	NA	NA	NA	1	20591058	20736610	20591057	20736609	0	20591057	145552
ELIGARD - -	non_withdrawal	1	0.992981	-3.79046	0.00676678	1.64652	0.992981	NA	NA	NA	0	NA	NA	NA	1	20591058	20736610	20591057	20736609	0	20591057	145552
ELIGARD - - UNIT DOSE:	non_withdrawal	1	0.992981	-3.79046	0.00676678	1.64652	0.992981	NA	NA	NA	0	NA	NA	NA	1	20591058	20736610	20591057	20736609	0	20591057	145552
ELIGARD BIANNUAL	non_withdrawal	1	0.992981	-3.79046	0.00676678	1.64652	0.992981	NA	NA	NA	0	NA	NA	NA	1	20591058	20736610	20591057	20736609	0	20591057	145552
ELINEST	non_withdrawal	1	0.992981	-3.79046	0.00676678	1.64652	0.992981	NA	NA	NA	0	NA	NA	NA	1	20591058	20736610	20591057	20736609	0	20591057	145552
ELIQUID	non_withdrawal	1	0.992981	-3.79046	0.00676678	1.64652	0.992981	NA	NA	NA	0	NA	NA	NA	1	20591058	20736610	20591057	20736609	0	20591057	145552
ELIQUID BRISTOLMYERS SQUIBB	non_withdrawal	1	0.992981	-3.79046	0.00676678	1.64652	0.992981	NA	NA	NA	0	NA	NA	NA	1	20591058	20736610	20591057	20736609	0	20591057	145552
ELISOR - -	non_withdrawal	1	0.992981	-3.79046	0.00676678	1.64652	0.992981	NA	NA	NA	0	NA	NA	NA	1	20591058	20736610	20591057	20736609	0	20591057	145552
ELISOR NOT )	non_withdrawal	1	0.992981	-3.79046	0.00676678	1.64652	0.992981	NA	NA	NA	0	NA	NA	NA	1	20591058	20736610	20591057	20736609	0	20591057	145552
ELITEX RASBURICASE - -	non_withdrawal	1	0.992981	-3.79046	0.00676678	1.64652	0.992981	NA	NA	NA	0	NA	NA	NA	1	20591058	20736610	20591057	20736609	0	20591057	145552
ELIXIR	non_withdrawal	1	0.992981	-3.79046	0.00676678	1.64652	0.992981	NA	NA	NA	0	NA	NA	NA	1	20591058	20736610	20591057	20736609	0	20591057	145552
ELIXIR AMAIGRISSANT CIDER VINEGAR, CHICORY, ROYAL JELLY, MEADOW SWEET	non_withdrawal	1	0.992981	-3.79046	0.00676678	1.64652	0.992981	NA	NA	NA	0	NA	NA	NA	1	20591058	20736610	20591057	20736609	0	20591057	145552
ELIXOPHYLLIN	non_withdrawal	1	0.992981	-3.79046	0.00676678	1.64652	0.992981	NA	NA	NA	0	NA	NA	NA	1	20591058	20736610	20591057	20736609	0	20591057	145552
ELIXSURE	non_withdrawal	1	0.992981	-3.79046	0.00676678	1.64652	0.992981	NA	NA	NA	0	NA	NA	NA	1	20591058	20736610	20591057	20736609	0	20591057	145552
ELLAONE TABLETTE ULIPRISTAL ACETATE0	non_withdrawal	1	0.992981	-3.79046	0.00676678	1.64652	0.992981	NA	NA	NA	0	NA	NA	NA	1	20591058	20736610	20591057	20736609	0	20591057	145552
ELLESTE SOLO	non_withdrawal	1	0.992981	-3.79046	0.00676678	1.64652	0.992981	NA	NA	NA	0	NA	NA	NA	1	20591058	20736610	20591057	20736609	0	20591057	145552
ELLIPTICINE	non_withdrawal	1	0.992981	-3.79046	0.00676678	1.64652	0.992981	NA	NA	NA	0	NA	NA	NA	1	20591058	20736610	20591057	20736609	0	20591057	145552
ELMOGAN	non_withdrawal	1	0.992981	-3.79046	0.00676678	1.64652	0.992981	NA	NA	NA	0	NA	NA	NA	1	20591058	20736610	20591057	20736609	0	20591057	145552
ELNG PATHCES, OPEN	non_withdrawal	1	0.992981	-3.79046	0.00676678	1.64652	0.992981	NA	NA	NA	0	NA	NA	NA	1	20591058	20736610	20591057	20736609	0	20591057	145552
ELOMET	non_withdrawal	1	0.992981	-3.79046	0.00676678	1.64652	0.992981	NA	NA	NA	0	NA	NA	NA	1	20591058	20736610	20591057	20736609	0	20591057	145552
ELONTRIL NOT SPEC	non_withdrawal	1	0.992981	-3.79046	0.00676678	1.64652	0.992981	NA	NA	NA	0	NA	NA	NA	1	20591058	20736610	20591057	20736609	0	20591057	145552
ELONTRIL PROLONGED- ) (BUPROPION )	non_withdrawal	1	0.992981	-3.79046	0.00676678	1.64652	0.992981	NA	NA	NA	0	NA	NA	NA	1	20591058	20736610	20591057	20736609	0	20591057	145552
ELONTRILBUPROPION	non_withdrawal	1	0.992981	-3.79046	0.00676678	1.64652	0.992981	NA	NA	NA	0	NA	NA	NA	1	20591058	20736610	20591057	20736609	0	20591057	145552
ELOPRAM COMPRESSE	non_withdrawal	1	0.992981	-3.79046	0.00676678	1.64652	0.992981	NA	NA	NA	0	NA	NA	NA	1	20591058	20736610	20591057	20736609	0	20591057	145552
ELOPRAM_	non_withdrawal	1	0.992981	-3.79046	0.00676678	1.64652	0.992981	NA	NA	NA	0	NA	NA	NA	1	20591058	20736610	20591057	20736609	0	20591057	145552
ELOSALIC	non_withdrawal	1	0.992981	-3.79046	0.00676678	1.64652	0.992981	NA	NA	NA	0	NA	NA	NA	1	20591058	20736610	20591057	20736609	0	20591057	145552
ELOSON	non_withdrawal	1	0.992981	-3.79046	0.00676678	1.64652	0.992981	NA	NA	NA	0	NA	NA	NA	1	20591058	20736610	20591057	20736609	0	20591057	145552
ELOSULPASE ALPHA	non_withdrawal	1	0.992981	-3.79046	0.00676678	1.64652	0.992981	NA	NA	NA	0	NA	NA	NA	1	20591058	20736610	20591057	20736609	0	20591057	145552
ELOTINIB	non_withdrawal	1	0.992981	-3.79046	0.00676678	1.64652	0.992981	NA	NA	NA	0	NA	NA	NA	1	20591058	20736610	20591057	20736609	0	20591057	145552
ELOTINIB ERLOTINIB)	non_withdrawal	1	0.992981	-3.79046	0.00676678	1.64652	0.992981	NA	NA	NA	0	NA	NA	NA	1	20591058	20736610	20591057	20736609	0	20591057	145552
ELOXATINE-_	non_withdrawal	1	0.992981	-3.79046	0.00676678	1.64652	0.992981	NA	NA	NA	0	NA	NA	NA	1	20591058	20736610	20591057	20736609	0	20591057	145552
ELOXATION OXALIPLATION - -	non_withdrawal	1	0.992981	-3.79046	0.00676678	1.64652	0.992981	NA	NA	NA	0	NA	NA	NA	1	20591058	20736610	20591057	20736609	0	20591057	145552
ELRAGLUSIB	non_withdrawal	1	0.992981	-3.79046	0.00676678	1.64652	0.992981	NA	NA	NA	0	NA	NA	NA	1	20591058	20736610	20591057	20736609	0	20591057	145552
ELSAMET	non_withdrawal	1	0.992981	-3.79046	0.00676678	1.64652	0.992981	NA	NA	NA	0	NA	NA	NA	1	20591058	20736610	20591057	20736609	0	20591057	145552
ELSAMET CHIMAPHILA UMBELLATA EXT. POPULUS TREMULA EXT.]	non_withdrawal	1	0.992981	-3.79046	0.00676678	1.64652	0.992981	NA	NA	NA	0	NA	NA	NA	1	20591058	20736610	20591057	20736609	0	20591057	145552
ELSIDINE	non_withdrawal	1	0.992981	-3.79046	0.00676678	1.64652	0.992981	NA	NA	NA	0	NA	NA	NA	1	20591058	20736610	20591057	20736609	0	20591057	145552
ELSUBRUTINIB	non_withdrawal	1	0.992981	-3.79046	0.00676678	1.64652	0.992981	NA	NA	NA	0	NA	NA	NA	1	20591058	20736610	20591057	20736609	0	20591057	145552
ELTA MD SKIN CARE SPF	non_withdrawal	1	0.992981	-3.79046	0.00676678	1.64652	0.992981	NA	NA	NA	0	NA	NA	NA	1	20591058	20736610	20591057	20736609	0	20591057	145552
ELTACIN	non_withdrawal	1	0.992981	-3.79046	0.00676678	1.64652	0.992981	NA	NA	NA	0	NA	NA	NA	1	20591058	20736610	20591057	20736609	0	20591057	145552
ELTANEXOR	non_withdrawal	1	0.992981	-3.79046	0.00676678	1.64652	0.992981	NA	NA	NA	0	NA	NA	NA	1	20591058	20736610	20591057	20736609	0	20591057	145552
ELTROXIN ^	non_withdrawal	1	0.992981	-3.79046	0.00676678	1.64652	0.992981	NA	NA	NA	0	NA	NA	NA	1	20591058	20736610	20591057	20736609	0	20591057	145552
ELUDRIL ASCORIBC ACID, CHLORHEXIDINE , TETRACAINE	non_withdrawal	1	0.992981	-3.79046	0.00676678	1.64652	0.992981	NA	NA	NA	0	NA	NA	NA	1	20591058	20736610	20591057	20736609	0	20591057	145552
ELUDRIL COLLUTOIRE	non_withdrawal	1	0.992981	-3.79046	0.00676678	1.64652	0.992981	NA	NA	NA	0	NA	NA	NA	1	20591058	20736610	20591057	20736609	0	20591057	145552
ELUDRIL PREF. NAME)	non_withdrawal	1	0.992981	-3.79046	0.00676678	1.64652	0.992981	NA	NA	NA	0	NA	NA	NA	1	20591058	20736610	20591057	20736609	0	20591057	145552
EMAMA	non_withdrawal	1	0.992981	-3.79046	0.00676678	1.64652	0.992981	NA	NA	NA	0	NA	NA	NA	1	20591058	20736610	20591057	20736609	0	20591057	145552
EMANTONE DIE	non_withdrawal	1	0.992981	-3.79046	0.00676678	1.64652	0.992981	NA	NA	NA	0	NA	NA	NA	1	20591058	20736610	20591057	20736609	0	20591057	145552
EMAVUSERTIB	non_withdrawal	1	0.992981	-3.79046	0.00676678	1.64652	0.992981	NA	NA	NA	0	NA	NA	NA	1	20591058	20736610	20591057	20736609	0	20591057	145552
EMB	non_withdrawal	1	0.992981	-3.79046	0.00676678	1.64652	0.992981	NA	NA	NA	0	NA	NA	NA	1	20591058	20736610	20591057	20736609	0	20591057	145552
EMBREL AMGEN_	non_withdrawal	1	0.992981	-3.79046	0.00676678	1.64652	0.992981	NA	NA	NA	0	NA	NA	NA	1	20591058	20736610	20591057	20736609	0	20591057	145552
EMBTRICITABINETENOFOVIR	non_withdrawal	1	0.992981	-3.79046	0.00676678	1.64652	0.992981	NA	NA	NA	0	NA	NA	NA	1	20591058	20736610	20591057	20736609	0	20591057	145552
EMCITRICITABINETENOFAVIR DISOPROXIL	non_withdrawal	1	0.992981	-3.79046	0.00676678	1.64652	0.992981	NA	NA	NA	0	NA	NA	NA	1	20591058	20736610	20591057	20736609	0	20591057	145552
EMCONCOR BISOPROLOL )	non_withdrawal	1	0.992981	-3.79046	0.00676678	1.64652	0.992981	NA	NA	NA	0	NA	NA	NA	1	20591058	20736610	20591057	20736609	0	20591057	145552
EMCONCOR CHF	non_withdrawal	1	0.992981	-3.79046	0.00676678	1.64652	0.992981	NA	NA	NA	0	NA	NA	NA	1	20591058	20736610	20591057	20736609	0	20591057	145552
EMCONCOR NOT )	non_withdrawal	1	0.992981	-3.79046	0.00676678	1.64652	0.992981	NA	NA	NA	0	NA	NA	NA	1	20591058	20736610	20591057	20736609	0	20591057	145552
EMCONCOR_	non_withdrawal	1	0.992981	-3.79046	0.00676678	1.64652	0.992981	NA	NA	NA	0	NA	NA	NA	1	20591058	20736610	20591057	20736609	0	20591057	145552
EMCYT BID	non_withdrawal	1	0.992981	-3.79046	0.00676678	1.64652	0.992981	NA	NA	NA	0	NA	NA	NA	1	20591058	20736610	20591057	20736609	0	20591057	145552
EMEDASTINE DIFUMARTATE	non_withdrawal	1	0.992981	-3.79046	0.00676678	1.64652	0.992981	NA	NA	NA	0	NA	NA	NA	1	20591058	20736610	20591057	20736609	0	20591057	145552
EMEPRONIUM	non_withdrawal	1	0.992981	-3.79046	0.00676678	1.64652	0.992981	NA	NA	NA	0	NA	NA	NA	1	20591058	20736610	20591057	20736609	0	20591057	145552
EMERGENC	non_withdrawal	1	0.992981	-3.79046	0.00676678	1.64652	0.992981	NA	NA	NA	0	NA	NA	NA	1	20591058	20736610	20591057	20736609	0	20591057	145552
EMERGENCY CONTRACEPTION PILL	non_withdrawal	1	0.992981	-3.79046	0.00676678	1.64652	0.992981	NA	NA	NA	0	NA	NA	NA	1	20591058	20736610	20591057	20736609	0	20591057	145552
EMERGENCY CONTRACEPTIVE MEDICATION	non_withdrawal	1	0.992981	-3.79046	0.00676678	1.64652	0.992981	NA	NA	NA	0	NA	NA	NA	1	20591058	20736610	20591057	20736609	0	20591057	145552
EMESTAR PLUS EPROSARTAN PLUS HYDROCHLOROTHIAZIDE	non_withdrawal	1	0.992981	-3.79046	0.00676678	1.64652	0.992981	NA	NA	NA	0	NA	NA	NA	1	20591058	20736610	20591057	20736609	0	20591057	145552
EMESTAR PLUS EPROSARTAN PLUS HYDROCHLOROTHIAZIDE)	non_withdrawal	1	0.992981	-3.79046	0.00676678	1.64652	0.992981	NA	NA	NA	0	NA	NA	NA	1	20591058	20736610	20591057	20736609	0	20591057	145552
EMESTAR PLUSEPROSARTAN_HYDROCHLOROTHIAZIDE	non_withdrawal	1	0.992981	-3.79046	0.00676678	1.64652	0.992981	NA	NA	NA	0	NA	NA	NA	1	20591058	20736610	20591057	20736609	0	20591057	145552
EMESTAR PLUSEPROSARTAN_HYDROCHLORTHIAZIDE	non_withdrawal	1	0.992981	-3.79046	0.00676678	1.64652	0.992981	NA	NA	NA	0	NA	NA	NA	1	20591058	20736610	20591057	20736609	0	20591057	145552
EMFUVIRTIDE	non_withdrawal	1	0.992981	-3.79046	0.00676678	1.64652	0.992981	NA	NA	NA	0	NA	NA	NA	1	20591058	20736610	20591057	20736609	0	20591057	145552
EMITRICITABINE	non_withdrawal	1	0.992981	-3.79046	0.00676678	1.64652	0.992981	NA	NA	NA	0	NA	NA	NA	1	20591058	20736610	20591057	20736609	0	20591057	145552
EMITTING STENT	non_withdrawal	1	0.992981	-3.79046	0.00676678	1.64652	0.992981	NA	NA	NA	0	NA	NA	NA	1	20591058	20736610	20591057	20736609	0	20591057	145552
EMIVIRINE	non_withdrawal	1	0.992981	-3.79046	0.00676678	1.64652	0.992981	NA	NA	NA	0	NA	NA	NA	1	20591058	20736610	20591057	20736609	0	20591057	145552
EMLA PLASTER	non_withdrawal	1	0.992981	-3.79046	0.00676678	1.64652	0.992981	NA	NA	NA	0	NA	NA	NA	1	20591058	20736610	20591057	20736609	0	20591057	145552
EMOLLIENT COMB	non_withdrawal	1	0.992981	-3.79046	0.00676678	1.64652	0.992981	NA	NA	NA	0	NA	NA	NA	1	20591058	20736610	20591057	20736609	0	20591057	145552
EMOXYPINE	non_withdrawal	1	0.992981	-3.79046	0.00676678	1.64652	0.992981	NA	NA	NA	0	NA	NA	NA	1	20591058	20736610	20591057	20736609	0	20591057	145552
EMPATIC OREXIGEN	non_withdrawal	1	0.992981	-3.79046	0.00676678	1.64652	0.992981	NA	NA	NA	0	NA	NA	NA	1	20591058	20736610	20591057	20736609	0	20591057	145552
EMPEGFILGRASTIM	non_withdrawal	1	0.992981	-3.79046	0.00676678	1.64652	0.992981	NA	NA	NA	0	NA	NA	NA	1	20591058	20736610	20591057	20736609	0	20591057	145552
EMPHYSEMA MEDICATION	non_withdrawal	1	0.992981	-3.79046	0.00676678	1.64652	0.992981	NA	NA	NA	0	NA	NA	NA	1	20591058	20736610	20591057	20736609	0	20591057	145552
EMPTRIVA	non_withdrawal	1	0.992981	-3.79046	0.00676678	1.64652	0.992981	NA	NA	NA	0	NA	NA	NA	1	20591058	20736610	20591057	20736609	0	20591057	145552
EMPTY GELATIN	non_withdrawal	1	0.992981	-3.79046	0.00676678	1.64652	0.992981	NA	NA	NA	0	NA	NA	NA	1	20591058	20736610	20591057	20736609	0	20591057	145552
EMPYNASE P	non_withdrawal	1	0.992981	-3.79046	0.00676678	1.64652	0.992981	NA	NA	NA	0	NA	NA	NA	1	20591058	20736610	20591057	20736609	0	20591057	145552
EMSER SALZ	non_withdrawal	1	0.992981	-3.79046	0.00676678	1.64652	0.992981	NA	NA	NA	0	NA	NA	NA	1	20591058	20736610	20591057	20736609	0	20591057	145552
EMSLEX_7.	non_withdrawal	1	0.992981	-3.79046	0.00676678	1.64652	0.992981	NA	NA	NA	0	NA	NA	NA	1	20591058	20736610	20591057	20736609	0	20591057	145552
EMTRAVIRINE	non_withdrawal	1	0.992981	-3.79046	0.00676678	1.64652	0.992981	NA	NA	NA	0	NA	NA	NA	1	20591058	20736610	20591057	20736609	0	20591057	145552
EMTRICATBINETENOFOVIR DISOPROXIL	non_withdrawal	1	0.992981	-3.79046	0.00676678	1.64652	0.992981	NA	NA	NA	0	NA	NA	NA	1	20591058	20736610	20591057	20736609	0	20591057	145552
EMTRICITABINE TENOFOVIR DISOPROXIL FUMA	non_withdrawal	1	0.992981	-3.79046	0.00676678	1.64652	0.992981	NA	NA	NA	0	NA	NA	NA	1	20591058	20736610	20591057	20736609	0	20591057	145552
EMTRICITABINE TENOFOVIR DISPROXIL	non_withdrawal	1	0.992981	-3.79046	0.00676678	1.64652	0.992981	NA	NA	NA	0	NA	NA	NA	1	20591058	20736610	20591057	20736609	0	20591057	145552
EMTRICITABINE EFAVIRENZ_TENOFOVIR	non_withdrawal	1	0.992981	-3.79046	0.00676678	1.64652	0.992981	NA	NA	NA	0	NA	NA	NA	1	20591058	20736610	20591057	20736609	0	20591057	145552
EMTRICITABINE TENOFOVIR	non_withdrawal	1	0.992981	-3.79046	0.00676678	1.64652	0.992981	NA	NA	NA	0	NA	NA	NA	1	20591058	20736610	20591057	20736609	0	20591057	145552
EMTRICITABINE TENOFOVIR DISOPROXIL FUMA	non_withdrawal	1	0.992981	-3.79046	0.00676678	1.64652	0.992981	NA	NA	NA	0	NA	NA	NA	1	20591058	20736610	20591057	20736609	0	20591057	145552
EMTRICITABINE TENOFOVIR DISOPROZIL	non_withdrawal	1	0.992981	-3.79046	0.00676678	1.64652	0.992981	NA	NA	NA	0	NA	NA	NA	1	20591058	20736610	20591057	20736609	0	20591057	145552
EMTRICITABINEFTC	non_withdrawal	1	0.992981	-3.79046	0.00676678	1.64652	0.992981	NA	NA	NA	0	NA	NA	NA	1	20591058	20736610	20591057	20736609	0	20591057	145552
EMTRICITABINETENOFOVIR DISPROXIL	non_withdrawal	1	0.992981	-3.79046	0.00676678	1.64652	0.992981	NA	NA	NA	0	NA	NA	NA	1	20591058	20736610	20591057	20736609	0	20591057	145552
EMTRICITAMBINE TENOFOVIR DISOPROXIL FUMA	non_withdrawal	1	0.992981	-3.79046	0.00676678	1.64652	0.992981	NA	NA	NA	0	NA	NA	NA	1	20591058	20736610	20591057	20736609	0	20591057	145552
EMTRICITRABINE	non_withdrawal	1	0.992981	-3.79046	0.00676678	1.64652	0.992981	NA	NA	NA	0	NA	NA	NA	1	20591058	20736610	20591057	20736609	0	20591057	145552
ENABERTA	non_withdrawal	1	0.992981	-3.79046	0.00676678	1.64652	0.992981	NA	NA	NA	0	NA	NA	NA	1	20591058	20736610	20591057	20736609	0	20591057	145552
ENABLEXDARIFENACIN	non_withdrawal	1	0.992981	-3.79046	0.00676678	1.64652	0.992981	NA	NA	NA	0	NA	NA	NA	1	20591058	20736610	20591057	20736609	0	20591057	145552
ENAHEXAL COMP_	non_withdrawal	1	0.992981	-3.79046	0.00676678	1.64652	0.992981	NA	NA	NA	0	NA	NA	NA	1	20591058	20736610	20591057	20736609	0	20591057	145552
ENALAPRI	non_withdrawal	1	0.992981	-3.79046	0.00676678	1.64652	0.992981	NA	NA	NA	0	NA	NA	NA	1	20591058	20736610	20591057	20736609	0	20591057	145552
ENALAPRIL AT BEDTIME	non_withdrawal	1	0.992981	-3.79046	0.00676678	1.64652	0.992981	NA	NA	NA	0	NA	NA	NA	1	20591058	20736610	20591057	20736609	0	20591057	145552
ENALAPRIL CINFA^	non_withdrawal	1	0.992981	-3.79046	0.00676678	1.64652	0.992981	NA	NA	NA	0	NA	NA	NA	1	20591058	20736610	20591057	20736609	0	20591057	145552
ENALAPRIL COMP NOT SPECIFIE	non_withdrawal	1	0.992981	-3.79046	0.00676678	1.64652	0.992981	NA	NA	NA	0	NA	NA	NA	1	20591058	20736610	20591057	20736609	0	20591057	145552
ENALAPRIL COMP RATIOPHARM	non_withdrawal	1	0.992981	-3.79046	0.00676678	1.64652	0.992981	NA	NA	NA	0	NA	NA	NA	1	20591058	20736610	20591057	20736609	0	20591057	145552
ENALAPRIL DAILY 63_04-6/20	non_withdrawal	1	0.992981	-3.79046	0.00676678	1.64652	0.992981	NA	NA	NA	0	NA	NA	NA	1	20591058	20736610	20591057	20736609	0	20591057	145552
ENALAPRIL ENALAPRIL MALEAT)	non_withdrawal	1	0.992981	-3.79046	0.00676678	1.64652	0.992981	NA	NA	NA	0	NA	NA	NA	1	20591058	20736610	20591057	20736609	0	20591057	145552
ENALAPRIL ENALAPRIL MALEATE	non_withdrawal	1	0.992981	-3.79046	0.00676678	1.64652	0.992981	NA	NA	NA	0	NA	NA	NA	1	20591058	20736610	20591057	20736609	0	20591057	145552
ENALAPRIL ENALAPRIL MALEATE)	non_withdrawal	1	0.992981	-3.79046	0.00676678	1.64652	0.992981	NA	NA	NA	0	NA	NA	NA	1	20591058	20736610	20591057	20736609	0	20591057	145552
ENALAPRIL ENALAPRIL MALEATE) ,	non_withdrawal	1	0.992981	-3.79046	0.00676678	1.64652	0.992981	NA	NA	NA	0	NA	NA	NA	1	20591058	20736610	20591057	20736609	0	20591057	145552
ENALAPRIL HCTZ	non_withdrawal	1	0.992981	-3.79046	0.00676678	1.64652	0.992981	NA	NA	NA	0	NA	NA	NA	1	20591058	20736610	20591057	20736609	0	20591057	145552
ENALAPRIL HCT_	non_withdrawal	1	0.992981	-3.79046	0.00676678	1.64652	0.992981	NA	NA	NA	0	NA	NA	NA	1	20591058	20736610	20591057	20736609	0	20591057	145552
ENALAPRIL HEUMANN	non_withdrawal	1	0.992981	-3.79046	0.00676678	1.64652	0.992981	NA	NA	NA	0	NA	NA	NA	1	20591058	20736610	20591057	20736609	0	20591057	145552
ENALAPRIL HYDROCHLORTHIAZIDE	non_withdrawal	1	0.992981	-3.79046	0.00676678	1.64652	0.992981	NA	NA	NA	0	NA	NA	NA	1	20591058	20736610	20591057	20736609	0	20591057	145552
ENALAPRIL INJECTIBLE_/ ABBOTT	non_withdrawal	1	0.992981	-3.79046	0.00676678	1.64652	0.992981	NA	NA	NA	0	NA	NA	NA	1	20591058	20736610	20591057	20736609	0	20591057	145552
ENALAPRIL IPI	non_withdrawal	1	0.992981	-3.79046	0.00676678	1.64652	0.992981	NA	NA	NA	0	NA	NA	NA	1	20591058	20736610	20591057	20736609	0	20591057	145552
ENALAPRIL KG	non_withdrawal	1	0.992981	-3.79046	0.00676678	1.64652	0.992981	NA	NA	NA	0	NA	NA	NA	1	20591058	20736610	20591057	20736609	0	20591057	145552
ENALAPRIL MALEATEFELODIPINE	non_withdrawal	1	0.992981	-3.79046	0.00676678	1.64652	0.992981	NA	NA	NA	0	NA	NA	NA	1	20591058	20736610	20591057	20736609	0	20591057	145552
ENALAPRIL MALEATEHCTZ (NOT )	non_withdrawal	1	0.992981	-3.79046	0.00676678	1.64652	0.992981	NA	NA	NA	0	NA	NA	NA	1	20591058	20736610	20591057	20736609	0	20591057	145552
ENALAPRIL MELEATE	non_withdrawal	1	0.992981	-3.79046	0.00676678	1.64652	0.992981	NA	NA	NA	0	NA	NA	NA	1	20591058	20736610	20591057	20736609	0	20591057	145552
ENALAPRIL MERCK	non_withdrawal	1	0.992981	-3.79046	0.00676678	1.64652	0.992981	NA	NA	NA	0	NA	NA	NA	1	20591058	20736610	20591057	20736609	0	20591057	145552
ENALAPRIL MFD	non_withdrawal	1	0.992981	-3.79046	0.00676678	1.64652	0.992981	NA	NA	NA	0	NA	NA	NA	1	20591058	20736610	20591057	20736609	0	20591057	145552
ENALAPRIL MFR TARO	non_withdrawal	1	0.992981	-3.79046	0.00676678	1.64652	0.992981	NA	NA	NA	0	NA	NA	NA	1	20591058	20736610	20591057	20736609	0	20591057	145552
ENALAPRIL ORALS	non_withdrawal	1	0.992981	-3.79046	0.00676678	1.64652	0.992981	NA	NA	NA	0	NA	NA	NA	1	20591058	20736610	20591057	20736609	0	20591057	145552
ENALAPRIL PAR	non_withdrawal	1	0.992981	-3.79046	0.00676678	1.64652	0.992981	NA	NA	NA	0	NA	NA	NA	1	20591058	20736610	20591057	20736609	0	20591057	145552
ENALAPRIL PHARMA	non_withdrawal	1	0.992981	-3.79046	0.00676678	1.64652	0.992981	NA	NA	NA	0	NA	NA	NA	1	20591058	20736610	20591057	20736609	0	20591057	145552
ENALAPRIL PO	non_withdrawal	1	0.992981	-3.79046	0.00676678	1.64652	0.992981	NA	NA	NA	0	NA	NA	NA	1	20591058	20736610	20591057	20736609	0	20591057	145552
ENALAPRIL PO DAILY	non_withdrawal	1	0.992981	-3.79046	0.00676678	1.64652	0.992981	NA	NA	NA	0	NA	NA	NA	1	20591058	20736610	20591057	20736609	0	20591057	145552
ENALAPRIL PO DAILY 15_04-2/14/04	non_withdrawal	1	0.992981	-3.79046	0.00676678	1.64652	0.992981	NA	NA	NA	0	NA	NA	NA	1	20591058	20736610	20591057	20736609	0	20591057	145552
ENALAPRIL PO QD	non_withdrawal	1	0.992981	-3.79046	0.00676678	1.64652	0.992981	NA	NA	NA	0	NA	NA	NA	1	20591058	20736610	20591057	20736609	0	20591057	145552
ENALAPRIL RANBAXY COMPRIMIDOS EFG	non_withdrawal	1	0.992981	-3.79046	0.00676678	1.64652	0.992981	NA	NA	NA	0	NA	NA	NA	1	20591058	20736610	20591057	20736609	0	20591057	145552
ENALAPRIL RATIOPHARM	non_withdrawal	1	0.992981	-3.79046	0.00676678	1.64652	0.992981	NA	NA	NA	0	NA	NA	NA	1	20591058	20736610	20591057	20736609	0	20591057	145552
ENALAPRIL RATIOPHARM COMPRIMIDOS	non_withdrawal	1	0.992981	-3.79046	0.00676678	1.64652	0.992981	NA	NA	NA	0	NA	NA	NA	1	20591058	20736610	20591057	20736609	0	20591057	145552
ENALAPRIL TABELTS	non_withdrawal	1	0.992981	-3.79046	0.00676678	1.64652	0.992981	NA	NA	NA	0	NA	NA	NA	1	20591058	20736610	20591057	20736609	0	20591057	145552
ENALAPRIL TABLE UDL	non_withdrawal	1	0.992981	-3.79046	0.00676678	1.64652	0.992981	NA	NA	NA	0	NA	NA	NA	1	20591058	20736610	20591057	20736609	0	20591057	145552
ENALAPRIL TEVAECKARD-	non_withdrawal	1	0.992981	-3.79046	0.00676678	1.64652	0.992981	NA	NA	NA	0	NA	NA	NA	1	20591058	20736610	20591057	20736609	0	20591057	145552
ENALAPRIL WHCTZ	non_withdrawal	1	0.992981	-3.79046	0.00676678	1.64652	0.992981	NA	NA	NA	0	NA	NA	NA	1	20591058	20736610	20591057	20736609	0	20591057	145552
ENALAPRIL WHYDROCHLOROTHIAZIDE	non_withdrawal	1	0.992981	-3.79046	0.00676678	1.64652	0.992981	NA	NA	NA	0	NA	NA	NA	1	20591058	20736610	20591057	20736609	0	20591057	145552
ENALAPRIL WHYDROCHLOROTIAZIDE	non_withdrawal	1	0.992981	-3.79046	0.00676678	1.64652	0.992981	NA	NA	NA	0	NA	NA	NA	1	20591058	20736610	20591057	20736609	0	20591057	145552
ENALAPRIL WHYDROCHLOROTIAZIDE (BIOVA	non_withdrawal	1	0.992981	-3.79046	0.00676678	1.64652	0.992981	NA	NA	NA	0	NA	NA	NA	1	20591058	20736610	20591057	20736609	0	20591057	145552
ENALAPRILAT_	non_withdrawal	1	0.992981	-3.79046	0.00676678	1.64652	0.992981	NA	NA	NA	0	NA	NA	NA	1	20591058	20736610	20591057	20736609	0	20591057	145552
ENALAPRILUM	non_withdrawal	1	0.992981	-3.79046	0.00676678	1.64652	0.992981	NA	NA	NA	0	NA	NA	NA	1	20591058	20736610	20591057	20736609	0	20591057	145552
ENALAPRIL_HCLTHIAZIDE	non_withdrawal	1	0.992981	-3.79046	0.00676678	1.64652	0.992981	NA	NA	NA	0	NA	NA	NA	1	20591058	20736610	20591057	20736609	0	20591057	145552
ENALAPRIL_HCTZ 12.	non_withdrawal	1	0.992981	-3.79046	0.00676678	1.64652	0.992981	NA	NA	NA	0	NA	NA	NA	1	20591058	20736610	20591057	20736609	0	20591057	145552
ENALAPRIL_HYDROCHLOROTHIAIZDE	non_withdrawal	1	0.992981	-3.79046	0.00676678	1.64652	0.992981	NA	NA	NA	0	NA	NA	NA	1	20591058	20736610	20591057	20736609	0	20591057	145552
ENALAPRIL_HYDROCHLOROTHIAZIDE ENALAPRIL, HYDROCHLOROTHIA	non_withdrawal	1	0.992981	-3.79046	0.00676678	1.64652	0.992981	NA	NA	NA	0	NA	NA	NA	1	20591058	20736610	20591057	20736609	0	20591057	145552
ENALAPRIL_HYDROCHLOROTHIAZIDE NGX ENALAPRIL, HYDROCHLOROTHIA	non_withdrawal	1	0.992981	-3.79046	0.00676678	1.64652	0.992981	NA	NA	NA	0	NA	NA	NA	1	20591058	20736610	20591057	20736609	0	20591057	145552
ENALAPRIL_HYDROCHLOROTIAZIDE	non_withdrawal	1	0.992981	-3.79046	0.00676678	1.64652	0.992981	NA	NA	NA	0	NA	NA	NA	1	20591058	20736610	20591057	20736609	0	20591057	145552
ENALIPRIL	non_withdrawal	1	0.992981	-3.79046	0.00676678	1.64652	0.992981	NA	NA	NA	0	NA	NA	NA	1	20591058	20736610	20591057	20736609	0	20591057	145552
ENALOPRIL	non_withdrawal	1	0.992981	-3.79046	0.00676678	1.64652	0.992981	NA	NA	NA	0	NA	NA	NA	1	20591058	20736610	20591057	20736609	0	20591057	145552
ENALPRIL TWICE DAILY VA	non_withdrawal	1	0.992981	-3.79046	0.00676678	1.64652	0.992981	NA	NA	NA	0	NA	NA	NA	1	20591058	20736610	20591057	20736609	0	20591057	145552
ENALPRILAT_	non_withdrawal	1	0.992981	-3.79046	0.00676678	1.64652	0.992981	NA	NA	NA	0	NA	NA	NA	1	20591058	20736610	20591057	20736609	0	20591057	145552
ENANTONE GYN MONATSDEPOT	non_withdrawal	1	0.992981	-3.79046	0.00676678	1.64652	0.992981	NA	NA	NA	0	NA	NA	NA	1	20591058	20736610	20591057	20736609	0	20591057	145552
ENANTONEGYN MONATSDEPOT ( , INJECT	non_withdrawal	1	0.992981	-3.79046	0.00676678	1.64652	0.992981	NA	NA	NA	0	NA	NA	NA	1	20591058	20736610	20591057	20736609	0	20591057	145552
ENANTONE_	non_withdrawal	1	0.992981	-3.79046	0.00676678	1.64652	0.992981	NA	NA	NA	0	NA	NA	NA	1	20591058	20736610	20591057	20736609	0	20591057	145552
ENAPREN COMPRESSE	non_withdrawal	1	0.992981	-3.79046	0.00676678	1.64652	0.992981	NA	NA	NA	0	NA	NA	NA	1	20591058	20736610	20591057	20736609	0	20591057	145552
ENAPRIL	non_withdrawal	1	0.992981	-3.79046	0.00676678	1.64652	0.992981	NA	NA	NA	0	NA	NA	NA	1	20591058	20736610	20591057	20736609	0	20591057	145552
ENATONE	non_withdrawal	1	0.992981	-3.79046	0.00676678	1.64652	0.992981	NA	NA	NA	0	NA	NA	NA	1	20591058	20736610	20591057	20736609	0	20591057	145552
ENBRELSURECLICK AMGEN	non_withdrawal	1	0.992981	-3.79046	0.00676678	1.64652	0.992981	NA	NA	NA	0	NA	NA	NA	1	20591058	20736610	20591057	20736609	0	20591057	145552
ENCADE	non_withdrawal	1	0.992981	-3.79046	0.00676678	1.64652	0.992981	NA	NA	NA	0	NA	NA	NA	1	20591058	20736610	20591057	20736609	0	20591057	145552
ENCADE CAPS	non_withdrawal	1	0.992981	-3.79046	0.00676678	1.64652	0.992981	NA	NA	NA	0	NA	NA	NA	1	20591058	20736610	20591057	20736609	0	20591057	145552
ENCARE	non_withdrawal	1	0.992981	-3.79046	0.00676678	1.64652	0.992981	NA	NA	NA	0	NA	NA	NA	1	20591058	20736610	20591057	20736609	0	20591057	145552
ENCORA	non_withdrawal	1	0.992981	-3.79046	0.00676678	1.64652	0.992981	NA	NA	NA	0	NA	NA	NA	1	20591058	20736610	20591057	20736609	0	20591057	145552
ENDACOFHC LARKEN	non_withdrawal	1	0.992981	-3.79046	0.00676678	1.64652	0.992981	NA	NA	NA	0	NA	NA	NA	1	20591058	20736610	20591057	20736609	0	20591057	145552
ENDAK	non_withdrawal	1	0.992981	-3.79046	0.00676678	1.64652	0.992981	NA	NA	NA	0	NA	NA	NA	1	20591058	20736610	20591057	20736609	0	20591057	145552
ENDALHD	non_withdrawal	1	0.992981	-3.79046	0.00676678	1.64652	0.992981	NA	NA	NA	0	NA	NA	NA	1	20591058	20736610	20591057	20736609	0	20591057	145552
ENDEAVOR DRUGCORONARY STENT	non_withdrawal	1	0.992981	-3.79046	0.00676678	1.64652	0.992981	NA	NA	NA	0	NA	NA	NA	1	20591058	20736610	20591057	20736609	0	20591057	145552
ENDEAVOR STENT MEDTRONIC	non_withdrawal	1	0.992981	-3.79046	0.00676678	1.64652	0.992981	NA	NA	NA	0	NA	NA	NA	1	20591058	20736610	20591057	20736609	0	20591057	145552
ENDOCORT 325	non_withdrawal	1	0.992981	-3.79046	0.00676678	1.64652	0.992981	NA	NA	NA	0	NA	NA	NA	1	20591058	20736610	20591057	20736609	0	20591057	145552
ENDOFALK	non_withdrawal	1	0.992981	-3.79046	0.00676678	1.64652	0.992981	NA	NA	NA	0	NA	NA	NA	1	20591058	20736610	20591057	20736609	0	20591057	145552
ENDOFOLIN	non_withdrawal	1	0.992981	-3.79046	0.00676678	1.64652	0.992981	NA	NA	NA	0	NA	NA	NA	1	20591058	20736610	20591057	20736609	0	20591057	145552
ENDOGIA ULTRA SURGICAL STAPLER COVIDIEN	non_withdrawal	1	0.992981	-3.79046	0.00676678	1.64652	0.992981	NA	NA	NA	0	NA	NA	NA	1	20591058	20736610	20591057	20736609	0	20591057	145552
ENDOMARK	non_withdrawal	1	0.992981	-3.79046	0.00676678	1.64652	0.992981	NA	NA	NA	0	NA	NA	NA	1	20591058	20736610	20591057	20736609	0	20591057	145552
ENDOSCOP	non_withdrawal	1	0.992981	-3.79046	0.00676678	1.64652	0.992981	NA	NA	NA	0	NA	NA	NA	1	20591058	20736610	20591057	20736609	0	20591057	145552
ENDOSTAR	non_withdrawal	1	0.992981	-3.79046	0.00676678	1.64652	0.992981	NA	NA	NA	0	NA	NA	NA	1	20591058	20736610	20591057	20736609	0	20591057	145552
ENDOTOXIN	non_withdrawal	1	0.992981	-3.79046	0.00676678	1.64652	0.992981	NA	NA	NA	0	NA	NA	NA	1	20591058	20736610	20591057	20736609	0	20591057	145552
ENDOXAM	non_withdrawal	1	0.992981	-3.79046	0.00676678	1.64652	0.992981	NA	NA	NA	0	NA	NA	NA	1	20591058	20736610	20591057	20736609	0	20591057	145552
ENDOXAN - - UNIT DOSE :	non_withdrawal	1	0.992981	-3.79046	0.00676678	1.64652	0.992981	NA	NA	NA	0	NA	NA	NA	1	20591058	20736610	20591057	20736609	0	20591057	145552
ENDOXAN ., POEDER VOOR OPLOSSING VOOR INJECTIE ,	non_withdrawal	1	0.992981	-3.79046	0.00676678	1.64652	0.992981	NA	NA	NA	0	NA	NA	NA	1	20591058	20736610	20591057	20736609	0	20591057	145552
ENDOXAN CYCLOPHOSPHAMIDE	non_withdrawal	1	0.992981	-3.79046	0.00676678	1.64652	0.992981	NA	NA	NA	0	NA	NA	NA	1	20591058	20736610	20591057	20736609	0	20591057	145552
ENDOXAN FORMULATION	non_withdrawal	1	0.992981	-3.79046	0.00676678	1.64652	0.992981	NA	NA	NA	0	NA	NA	NA	1	20591058	20736610	20591057	20736609	0	20591057	145552
ENDOXAN INJECTABLE	non_withdrawal	1	0.992981	-3.79046	0.00676678	1.64652	0.992981	NA	NA	NA	0	NA	NA	NA	1	20591058	20736610	20591057	20736609	0	20591057	145552
ENDOXAN MFR: BAXTER	non_withdrawal	1	0.992981	-3.79046	0.00676678	1.64652	0.992981	NA	NA	NA	0	NA	NA	NA	1	20591058	20736610	20591057	20736609	0	20591057	145552
ENDOXAN MFR: NOT	non_withdrawal	1	0.992981	-3.79046	0.00676678	1.64652	0.992981	NA	NA	NA	0	NA	NA	NA	1	20591058	20736610	20591057	20736609	0	20591057	145552
ENDOXAN NET	non_withdrawal	1	0.992981	-3.79046	0.00676678	1.64652	0.992981	NA	NA	NA	0	NA	NA	NA	1	20591058	20736610	20591057	20736609	0	20591057	145552
ENDOXAN VIAL	non_withdrawal	1	0.992981	-3.79046	0.00676678	1.64652	0.992981	NA	NA	NA	0	NA	NA	NA	1	20591058	20736610	20591057	20736609	0	20591057	145552
ENDOXANC	non_withdrawal	1	0.992981	-3.79046	0.00676678	1.64652	0.992981	NA	NA	NA	0	NA	NA	NA	1	20591058	20736610	20591057	20736609	0	20591057	145552
ENDOXANCY	non_withdrawal	1	0.992981	-3.79046	0.00676678	1.64652	0.992981	NA	NA	NA	0	NA	NA	NA	1	20591058	20736610	20591057	20736609	0	20591057	145552
ENDOXANE	non_withdrawal	1	0.992981	-3.79046	0.00676678	1.64652	0.992981	NA	NA	NA	0	NA	NA	NA	1	20591058	20736610	20591057	20736609	0	20591057	145552
ENDOXANG	non_withdrawal	1	0.992981	-3.79046	0.00676678	1.64652	0.992981	NA	NA	NA	0	NA	NA	NA	1	20591058	20736610	20591057	20736609	0	20591057	145552
ENDOXIN	non_withdrawal	1	0.992981	-3.79046	0.00676678	1.64652	0.992981	NA	NA	NA	0	NA	NA	NA	1	20591058	20736610	20591057	20736609	0	20591057	145552
ENDOXN	non_withdrawal	1	0.992981	-3.79046	0.00676678	1.64652	0.992981	NA	NA	NA	0	NA	NA	NA	1	20591058	20736610	20591057	20736609	0	20591057	145552
ENDROSTAN	non_withdrawal	1	0.992981	-3.79046	0.00676678	1.64652	0.992981	NA	NA	NA	0	NA	NA	NA	1	20591058	20736610	20591057	20736609	0	20591057	145552
ENDURACIN	non_withdrawal	1	0.992981	-3.79046	0.00676678	1.64652	0.992981	NA	NA	NA	0	NA	NA	NA	1	20591058	20736610	20591057	20736609	0	20591057	145552
ENDURANT	non_withdrawal	1	0.992981	-3.79046	0.00676678	1.64652	0.992981	NA	NA	NA	0	NA	NA	NA	1	20591058	20736610	20591057	20736609	0	20591057	145552
ENDURE ADVANCED CARE WATERLESS ANTIMICROBIAL HAND RINSE_MOISTURIZERS	non_withdrawal	1	0.992981	-3.79046	0.00676678	1.64652	0.992981	NA	NA	NA	0	NA	NA	NA	1	20591058	20736610	20591057	20736609	0	20591057	145552
ENDURE CIDA RINSE ANTIMICROBIAL HAND RINSE	non_withdrawal	1	0.992981	-3.79046	0.00676678	1.64652	0.992981	NA	NA	NA	0	NA	NA	NA	1	20591058	20736610	20591057	20736609	0	20591057	145552
ENDURE CIDASTAT 40Z	non_withdrawal	1	0.992981	-3.79046	0.00676678	1.64652	0.992981	NA	NA	NA	0	NA	NA	NA	1	20591058	20736610	20591057	20736609	0	20591057	145552
ENDURONYL	non_withdrawal	1	0.992981	-3.79046	0.00676678	1.64652	0.992981	NA	NA	NA	0	NA	NA	NA	1	20591058	20736610	20591057	20736609	0	20591057	145552
ENEMEEZ MINI ENEMA	non_withdrawal	1	0.992981	-3.79046	0.00676678	1.64652	0.992981	NA	NA	NA	0	NA	NA	NA	1	20591058	20736610	20591057	20736609	0	20591057	145552
ENEMEEZ MINI ENEMAS	non_withdrawal	1	0.992981	-3.79046	0.00676678	1.64652	0.992981	NA	NA	NA	0	NA	NA	NA	1	20591058	20736610	20591057	20736609	0	20591057	145552
ENERGY PILL	non_withdrawal	1	0.992981	-3.79046	0.00676678	1.64652	0.992981	NA	NA	NA	0	NA	NA	NA	1	20591058	20736610	20591057	20736609	0	20591057	145552
ENFLURAN	non_withdrawal	1	0.992981	-3.79046	0.00676678	1.64652	0.992981	NA	NA	NA	0	NA	NA	NA	1	20591058	20736610	20591057	20736609	0	20591057	145552
ENFURVIRTIDE	non_withdrawal	1	0.992981	-3.79046	0.00676678	1.64652	0.992981	NA	NA	NA	0	NA	NA	NA	1	20591058	20736610	20591057	20736609	0	20591057	145552
ENILCONAZOLE	non_withdrawal	1	0.992981	-3.79046	0.00676678	1.64652	0.992981	NA	NA	NA	0	NA	NA	NA	1	20591058	20736610	20591057	20736609	0	20591057	145552
ENLONPLUS VIALS	non_withdrawal	1	0.992981	-3.79046	0.00676678	1.64652	0.992981	NA	NA	NA	0	NA	NA	NA	1	20591058	20736610	20591057	20736609	0	20591057	145552
ENOMIMERAN	non_withdrawal	1	0.992981	-3.79046	0.00676678	1.64652	0.992981	NA	NA	NA	0	NA	NA	NA	1	20591058	20736610	20591057	20736609	0	20591057	145552
ENOXACINE	non_withdrawal	1	0.992981	-3.79046	0.00676678	1.64652	0.992981	NA	NA	NA	0	NA	NA	NA	1	20591058	20736610	20591057	20736609	0	20591057	145552
ENOXAPARIA	non_withdrawal	1	0.992981	-3.79046	0.00676678	1.64652	0.992981	NA	NA	NA	0	NA	NA	NA	1	20591058	20736610	20591057	20736609	0	20591057	145552
ENOXAPARIN -	non_withdrawal	1	0.992981	-3.79046	0.00676678	1.64652	0.992981	NA	NA	NA	0	NA	NA	NA	1	20591058	20736610	20591057	20736609	0	20591057	145552
ENOXAPARIN -_	non_withdrawal	1	0.992981	-3.79046	0.00676678	1.64652	0.992981	NA	NA	NA	0	NA	NA	NA	1	20591058	20736610	20591057	20736609	0	20591057	145552
ENOXAPARIN . SANF	non_withdrawal	1	0.992981	-3.79046	0.00676678	1.64652	0.992981	NA	NA	NA	0	NA	NA	NA	1	20591058	20736610	20591057	20736609	0	20591057	145552
ENOXAPARIN 20_10D	non_withdrawal	1	0.992981	-3.79046	0.00676678	1.64652	0.992981	NA	NA	NA	0	NA	NA	NA	1	20591058	20736610	20591057	20736609	0	20591057	145552
ENOXAPARIN AVENTIS PHARMACEUT	non_withdrawal	1	0.992981	-3.79046	0.00676678	1.64652	0.992981	NA	NA	NA	0	NA	NA	NA	1	20591058	20736610	20591057	20736609	0	20591057	145552
ENOXAPARIN KG -- AVENTIS	non_withdrawal	1	0.992981	-3.79046	0.00676678	1.64652	0.992981	NA	NA	NA	0	NA	NA	NA	1	20591058	20736610	20591057	20736609	0	20591057	145552
ENOXAPARIN PALCEBO VS HEPARIN	non_withdrawal	1	0.992981	-3.79046	0.00676678	1.64652	0.992981	NA	NA	NA	0	NA	NA	NA	1	20591058	20736610	20591057	20736609	0	20591057	145552
ENOXAPARIN SC BID	non_withdrawal	1	0.992981	-3.79046	0.00676678	1.64652	0.992981	NA	NA	NA	0	NA	NA	NA	1	20591058	20736610	20591057	20736609	0	20591057	145552
ENOXAPARIN SQ BID	non_withdrawal	1	0.992981	-3.79046	0.00676678	1.64652	0.992981	NA	NA	NA	0	NA	NA	NA	1	20591058	20736610	20591057	20736609	0	20591057	145552
ENOXAPARIN SYRINGE	non_withdrawal	1	0.992981	-3.79046	0.00676678	1.64652	0.992981	NA	NA	NA	0	NA	NA	NA	1	20591058	20736610	20591057	20736609	0	20591057	145552
ENOXAPARIN SYRINGE WINTHROP PHARM	non_withdrawal	1	0.992981	-3.79046	0.00676678	1.64652	0.992981	NA	NA	NA	0	NA	NA	NA	1	20591058	20736610	20591057	20736609	0	20591057	145552
ENOXAPARIN VS HEPARIN PALACEBO	non_withdrawal	1	0.992981	-3.79046	0.00676678	1.64652	0.992981	NA	NA	NA	0	NA	NA	NA	1	20591058	20736610	20591057	20736609	0	20591057	145552
ENOXAPARIN VS HEPARIN PLACEB	non_withdrawal	1	0.992981	-3.79046	0.00676678	1.64652	0.992981	NA	NA	NA	0	NA	NA	NA	1	20591058	20736610	20591057	20736609	0	20591057	145552
ENOXAPARINCLEXANE SANOFI-AVENTIS	non_withdrawal	1	0.992981	-3.79046	0.00676678	1.64652	0.992981	NA	NA	NA	0	NA	NA	NA	1	20591058	20736610	20591057	20736609	0	20591057	145552
ENOXAPORIN	non_withdrawal	1	0.992981	-3.79046	0.00676678	1.64652	0.992981	NA	NA	NA	0	NA	NA	NA	1	20591058	20736610	20591057	20736609	0	20591057	145552
ENOXAPRIN VS HEPARIN	non_withdrawal	1	0.992981	-3.79046	0.00676678	1.64652	0.992981	NA	NA	NA	0	NA	NA	NA	1	20591058	20736610	20591057	20736609	0	20591057	145552
ENOXOLONEHYALURONATE_POVIDONE	non_withdrawal	1	0.992981	-3.79046	0.00676678	1.64652	0.992981	NA	NA	NA	0	NA	NA	NA	1	20591058	20736610	20591057	20736609	0	20591057	145552
ENREL	non_withdrawal	1	0.992981	-3.79046	0.00676678	1.64652	0.992981	NA	NA	NA	0	NA	NA	NA	1	20591058	20736610	20591057	20736609	0	20591057	145552
ENREL AMGEN	non_withdrawal	1	0.992981	-3.79046	0.00676678	1.64652	0.992981	NA	NA	NA	0	NA	NA	NA	1	20591058	20736610	20591057	20736609	0	20591057	145552
ENSARTINIB	non_withdrawal	1	0.992981	-3.79046	0.00676678	1.64652	0.992981	NA	NA	NA	0	NA	NA	NA	1	20591058	20736610	20591057	20736609	0	20591057	145552
ENSITRELVIR	non_withdrawal	1	0.992981	-3.79046	0.00676678	1.64652	0.992981	NA	NA	NA	0	NA	NA	NA	1	20591058	20736610	20591057	20736609	0	20591057	145552
ENSULIZOLESULISOBENZONE	non_withdrawal	1	0.992981	-3.79046	0.00676678	1.64652	0.992981	NA	NA	NA	0	NA	NA	NA	1	20591058	20736610	20591057	20736609	0	20591057	145552
ENSURE_	non_withdrawal	1	0.992981	-3.79046	0.00676678	1.64652	0.992981	NA	NA	NA	0	NA	NA	NA	1	20591058	20736610	20591057	20736609	0	20591057	145552
ENTACAPONE COMTAN	non_withdrawal	1	0.992981	-3.79046	0.00676678	1.64652	0.992981	NA	NA	NA	0	NA	NA	NA	1	20591058	20736610	20591057	20736609	0	20591057	145552
ENTACAPONE ORION	non_withdrawal	1	0.992981	-3.79046	0.00676678	1.64652	0.992981	NA	NA	NA	0	NA	NA	NA	1	20591058	20736610	20591057	20736609	0	20591057	145552
ENTAXLA	non_withdrawal	1	0.992981	-3.79046	0.00676678	1.64652	0.992981	NA	NA	NA	0	NA	NA	NA	1	20591058	20736610	20591057	20736609	0	20591057	145552
ENTECAVIR .	non_withdrawal	1	0.992981	-3.79046	0.00676678	1.64652	0.992981	NA	NA	NA	0	NA	NA	NA	1	20591058	20736610	20591057	20736609	0	20591057	145552
ENTECAVIR BRISTOL MYERS SQUIBB	non_withdrawal	1	0.992981	-3.79046	0.00676678	1.64652	0.992981	NA	NA	NA	0	NA	NA	NA	1	20591058	20736610	20591057	20736609	0	20591057	145552
ENTECAVIR BRISTOLMYERS SQUIBB	non_withdrawal	1	0.992981	-3.79046	0.00676678	1.64652	0.992981	NA	NA	NA	0	NA	NA	NA	1	20591058	20736610	20591057	20736609	0	20591057	145552
ENTERACEPT AMGEN	non_withdrawal	1	0.992981	-3.79046	0.00676678	1.64652	0.992981	NA	NA	NA	0	NA	NA	NA	1	20591058	20736610	20591057	20736609	0	20591057	145552
ENTERAL NUTRITION	non_withdrawal	1	0.992981	-3.79046	0.00676678	1.64652	0.992981	NA	NA	NA	0	NA	NA	NA	1	20591058	20736610	20591057	20736609	0	20591057	145552
ENTEROCOCCUS FAECIUM	non_withdrawal	1	0.992981	-3.79046	0.00676678	1.64652	0.992981	NA	NA	NA	0	NA	NA	NA	1	20591058	20736610	20591057	20736609	0	20591057	145552
ENTEROGERMINA ) (BACILLUS CLAUSII)	non_withdrawal	1	0.992981	-3.79046	0.00676678	1.64652	0.992981	NA	NA	NA	0	NA	NA	NA	1	20591058	20736610	20591057	20736609	0	20591057	145552
ENTERONONR	non_withdrawal	1	0.992981	-3.79046	0.00676678	1.64652	0.992981	NA	NA	NA	0	NA	NA	NA	1	20591058	20736610	20591057	20736609	0	20591057	145552
ENTEX ?	non_withdrawal	1	0.992981	-3.79046	0.00676678	1.64652	0.992981	NA	NA	NA	0	NA	NA	NA	1	20591058	20736610	20591057	20736609	0	20591057	145552
ENTEX EXTENDEDRELEASE_600	non_withdrawal	1	0.992981	-3.79046	0.00676678	1.64652	0.992981	NA	NA	NA	0	NA	NA	NA	1	20591058	20736610	20591057	20736609	0	20591057	145552
ENTEX PSE 120 ANDRX	non_withdrawal	1	0.992981	-3.79046	0.00676678	1.64652	0.992981	NA	NA	NA	0	NA	NA	NA	1	20591058	20736610	20591057	20736609	0	20591057	145552
ENTOCROT	non_withdrawal	1	0.992981	-3.79046	0.00676678	1.64652	0.992981	NA	NA	NA	0	NA	NA	NA	1	20591058	20736610	20591057	20736609	0	20591057	145552
ENTRICITABINETENOFOVIR DF	non_withdrawal	1	0.992981	-3.79046	0.00676678	1.64652	0.992981	NA	NA	NA	0	NA	NA	NA	1	20591058	20736610	20591057	20736609	0	20591057	145552
ENTROPHEN	non_withdrawal	1	0.992981	-3.79046	0.00676678	1.64652	0.992981	NA	NA	NA	0	NA	NA	NA	1	20591058	20736610	20591057	20736609	0	20591057	145552
ENTUMIN NOT )	non_withdrawal	1	0.992981	-3.79046	0.00676678	1.64652	0.992981	NA	NA	NA	0	NA	NA	NA	1	20591058	20736610	20591057	20736609	0	20591057	145552
ENTUMINE	non_withdrawal	1	0.992981	-3.79046	0.00676678	1.64652	0.992981	NA	NA	NA	0	NA	NA	NA	1	20591058	20736610	20591057	20736609	0	20591057	145552
ENULOSE ENULOSE (LAC	non_withdrawal	1	0.992981	-3.79046	0.00676678	1.64652	0.992981	NA	NA	NA	0	NA	NA	NA	1	20591058	20736610	20591057	20736609	0	20591057	145552
ENULOSE ENULOSE (LACT	non_withdrawal	1	0.992981	-3.79046	0.00676678	1.64652	0.992981	NA	NA	NA	0	NA	NA	NA	1	20591058	20736610	20591057	20736609	0	20591057	145552
ENVIRONMENTAL ALLERGEN TOLERANCE TEST	non_withdrawal	1	0.992981	-3.79046	0.00676678	1.64652	0.992981	NA	NA	NA	0	NA	NA	NA	1	20591058	20736610	20591057	20736609	0	20591057	145552
ENZYTE	non_withdrawal	1	0.992981	-3.79046	0.00676678	1.64652	0.992981	NA	NA	NA	0	NA	NA	NA	1	20591058	20736610	20591057	20736609	0	20591057	145552
EN_	non_withdrawal	1	0.992981	-3.79046	0.00676678	1.64652	0.992981	NA	NA	NA	0	NA	NA	NA	1	20591058	20736610	20591057	20736609	0	20591057	145552
EOLUS	non_withdrawal	1	0.992981	-3.79046	0.00676678	1.64652	0.992981	NA	NA	NA	0	NA	NA	NA	1	20591058	20736610	20591057	20736609	0	20591057	145552
EPA	non_withdrawal	1	0.992981	-3.79046	0.00676678	1.64652	0.992981	NA	NA	NA	0	NA	NA	NA	1	20591058	20736610	20591057	20736609	0	20591057	145552
EPACMARSTOBART	non_withdrawal	1	0.992981	-3.79046	0.00676678	1.64652	0.992981	NA	NA	NA	0	NA	NA	NA	1	20591058	20736610	20591057	20736609	0	20591057	145552
EPADEL NOT )	non_withdrawal	1	0.992981	-3.79046	0.00676678	1.64652	0.992981	NA	NA	NA	0	NA	NA	NA	1	20591058	20736610	20591057	20736609	0	20591057	145552
EPADELS	non_withdrawal	1	0.992981	-3.79046	0.00676678	1.64652	0.992981	NA	NA	NA	0	NA	NA	NA	1	20591058	20736610	20591057	20736609	0	20591057	145552
EPADEL_	non_withdrawal	1	0.992981	-3.79046	0.00676678	1.64652	0.992981	NA	NA	NA	0	NA	NA	NA	1	20591058	20736610	20591057	20736609	0	20591057	145552
EPANUTNI_	non_withdrawal	1	0.992981	-3.79046	0.00676678	1.64652	0.992981	NA	NA	NA	0	NA	NA	NA	1	20591058	20736610	20591057	20736609	0	20591057	145552
EPANUTRIN INJECTABLE	non_withdrawal	1	0.992981	-3.79046	0.00676678	1.64652	0.992981	NA	NA	NA	0	NA	NA	NA	1	20591058	20736610	20591057	20736609	0	20591057	145552
EPCALOL	non_withdrawal	1	0.992981	-3.79046	0.00676678	1.64652	0.992981	NA	NA	NA	0	NA	NA	NA	1	20591058	20736610	20591057	20736609	0	20591057	145552
EPERENONE BLIND BROKEN	non_withdrawal	1	0.992981	-3.79046	0.00676678	1.64652	0.992981	NA	NA	NA	0	NA	NA	NA	1	20591058	20736610	20591057	20736609	0	20591057	145552
EPHDEDRAFREE DIET PILL	non_withdrawal	1	0.992981	-3.79046	0.00676678	1.64652	0.992981	NA	NA	NA	0	NA	NA	NA	1	20591058	20736610	20591057	20736609	0	20591057	145552
EPHEDRA INTERMEDIA STEM	non_withdrawal	1	0.992981	-3.79046	0.00676678	1.64652	0.992981	NA	NA	NA	0	NA	NA	NA	1	20591058	20736610	20591057	20736609	0	20591057	145552
EPHEDRA MIX	non_withdrawal	1	0.992981	-3.79046	0.00676678	1.64652	0.992981	NA	NA	NA	0	NA	NA	NA	1	20591058	20736610	20591057	20736609	0	20591057	145552
EPHEDRINE - SYRINGE PHARMEDIUM	non_withdrawal	1	0.992981	-3.79046	0.00676678	1.64652	0.992981	NA	NA	NA	0	NA	NA	NA	1	20591058	20736610	20591057	20736609	0	20591057	145552
EPHEDRINE EPHEDRINE INJECTABLE AMPULE 17478-51	non_withdrawal	1	0.992981	-3.79046	0.00676678	1.64652	0.992981	NA	NA	NA	0	NA	NA	NA	1	20591058	20736610	20591057	20736609	0	20591057	145552
EPHEDRINE HYDROCHLORIDEPHENOBARBITAL_THEOPHYLLINE	non_withdrawal	1	0.992981	-3.79046	0.00676678	1.64652	0.992981	NA	NA	NA	0	NA	NA	NA	1	20591058	20736610	20591057	20736609	0	20591057	145552
EPHEDRINE HYPOCHLORIDE	non_withdrawal	1	0.992981	-3.79046	0.00676678	1.64652	0.992981	NA	NA	NA	0	NA	NA	NA	1	20591058	20736610	20591057	20736609	0	20591057	145552
EPHEDRINE SULFATEGUAIFENESIN_THEOPHYLLINE	non_withdrawal	1	0.992981	-3.79046	0.00676678	1.64652	0.992981	NA	NA	NA	0	NA	NA	NA	1	20591058	20736610	20591057	20736609	0	20591057	145552
EPHEDRINE SULPHATE EPHEDRINE	non_withdrawal	1	0.992981	-3.79046	0.00676678	1.64652	0.992981	NA	NA	NA	0	NA	NA	NA	1	20591058	20736610	20591057	20736609	0	20591057	145552
EPHEDRINEETHYLMORPHINE	non_withdrawal	1	0.992981	-3.79046	0.00676678	1.64652	0.992981	NA	NA	NA	0	NA	NA	NA	1	20591058	20736610	20591057	20736609	0	20591057	145552
EPHEDROSE	non_withdrawal	1	0.992981	-3.79046	0.00676678	1.64652	0.992981	NA	NA	NA	0	NA	NA	NA	1	20591058	20736610	20591057	20736609	0	20591057	145552
EPHENHYDAN	non_withdrawal	1	0.992981	-3.79046	0.00676678	1.64652	0.992981	NA	NA	NA	0	NA	NA	NA	1	20591058	20736610	20591057	20736609	0	20591057	145552
EPI MCG	non_withdrawal	1	0.992981	-3.79046	0.00676678	1.64652	0.992981	NA	NA	NA	0	NA	NA	NA	1	20591058	20736610	20591057	20736609	0	20591057	145552
EPI PEN .	non_withdrawal	1	0.992981	-3.79046	0.00676678	1.64652	0.992981	NA	NA	NA	0	NA	NA	NA	1	20591058	20736610	20591057	20736609	0	20591057	145552
EPI PEN DEVI	non_withdrawal	1	0.992981	-3.79046	0.00676678	1.64652	0.992981	NA	NA	NA	0	NA	NA	NA	1	20591058	20736610	20591057	20736609	0	20591057	145552
EPIC XYLITOL PRODUCTS	non_withdrawal	1	0.992981	-3.79046	0.00676678	1.64652	0.992981	NA	NA	NA	0	NA	NA	NA	1	20591058	20736610	20591057	20736609	0	20591057	145552
EPICLEAR FACIAL SPRAY	non_withdrawal	1	0.992981	-3.79046	0.00676678	1.64652	0.992981	NA	NA	NA	0	NA	NA	NA	1	20591058	20736610	20591057	20736609	0	20591057	145552
EPIDERMAL GROWTH FACTOR RECEPTOR ANTAGONIST	non_withdrawal	1	0.992981	-3.79046	0.00676678	1.64652	0.992981	NA	NA	NA	0	NA	NA	NA	1	20591058	20736610	20591057	20736609	0	20591057	145552
EPIDOXORUBICIN	non_withdrawal	1	0.992981	-3.79046	0.00676678	1.64652	0.992981	NA	NA	NA	0	NA	NA	NA	1	20591058	20736610	20591057	20736609	0	20591057	145552
EPIDRIN NOT LISTED ON THE WALMART PHARMACY	non_withdrawal	1	0.992981	-3.79046	0.00676678	1.64652	0.992981	NA	NA	NA	0	NA	NA	NA	1	20591058	20736610	20591057	20736609	0	20591057	145552
EPIDUO 12_20/	non_withdrawal	1	0.992981	-3.79046	0.00676678	1.64652	0.992981	NA	NA	NA	0	NA	NA	NA	1	20591058	20736610	20591057	20736609	0	20591057	145552
EPIDURAL BLOOD	non_withdrawal	1	0.992981	-3.79046	0.00676678	1.64652	0.992981	NA	NA	NA	0	NA	NA	NA	1	20591058	20736610	20591057	20736609	0	20591057	145552
EPIDURAL IMMUNE GLOBULINS	non_withdrawal	1	0.992981	-3.79046	0.00676678	1.64652	0.992981	NA	NA	NA	0	NA	NA	NA	1	20591058	20736610	20591057	20736609	0	20591057	145552
EPIDURAL MEDICATION	non_withdrawal	1	0.992981	-3.79046	0.00676678	1.64652	0.992981	NA	NA	NA	0	NA	NA	NA	1	20591058	20736610	20591057	20736609	0	20591057	145552
EPIDURAL PAIN MEDICATION	non_withdrawal	1	0.992981	-3.79046	0.00676678	1.64652	0.992981	NA	NA	NA	0	NA	NA	NA	1	20591058	20736610	20591057	20736609	0	20591057	145552
EPIDURAL STEROID BLOCK	non_withdrawal	1	0.992981	-3.79046	0.00676678	1.64652	0.992981	NA	NA	NA	0	NA	NA	NA	1	20591058	20736610	20591057	20736609	0	20591057	145552
EPIFIBATIDE	non_withdrawal	1	0.992981	-3.79046	0.00676678	1.64652	0.992981	NA	NA	NA	0	NA	NA	NA	1	20591058	20736610	20591057	20736609	0	20591057	145552
EPIGALLOCATECHIN GALLATE	non_withdrawal	1	0.992981	-3.79046	0.00676678	1.64652	0.992981	NA	NA	NA	0	NA	NA	NA	1	20591058	20736610	20591057	20736609	0	20591057	145552
EPILAND	non_withdrawal	1	0.992981	-3.79046	0.00676678	1.64652	0.992981	NA	NA	NA	0	NA	NA	NA	1	20591058	20736610	20591057	20736609	0	20591057	145552
EPILENIL	non_withdrawal	1	0.992981	-3.79046	0.00676678	1.64652	0.992981	NA	NA	NA	0	NA	NA	NA	1	20591058	20736610	20591057	20736609	0	20591057	145552
EPILEPTIC MEDICATION	non_withdrawal	1	0.992981	-3.79046	0.00676678	1.64652	0.992981	NA	NA	NA	0	NA	NA	NA	1	20591058	20736610	20591057	20736609	0	20591057	145552
EPILIN CHRONO	non_withdrawal	1	0.992981	-3.79046	0.00676678	1.64652	0.992981	NA	NA	NA	0	NA	NA	NA	1	20591058	20736610	20591057	20736609	0	20591057	145552
EPILIUM	non_withdrawal	1	0.992981	-3.79046	0.00676678	1.64652	0.992981	NA	NA	NA	0	NA	NA	NA	1	20591058	20736610	20591057	20736609	0	20591057	145552
EPILON	non_withdrawal	1	0.992981	-3.79046	0.00676678	1.64652	0.992981	NA	NA	NA	0	NA	NA	NA	1	20591058	20736610	20591057	20736609	0	20591057	145552
EPIMEDAC	non_withdrawal	1	0.992981	-3.79046	0.00676678	1.64652	0.992981	NA	NA	NA	0	NA	NA	NA	1	20591058	20736610	20591057	20736609	0	20591057	145552
EPIMESTROL	non_withdrawal	1	0.992981	-3.79046	0.00676678	1.64652	0.992981	NA	NA	NA	0	NA	NA	NA	1	20591058	20736610	20591057	20736609	0	20591057	145552
EPINASTINE HCLPSEUDOEFEDRINE	non_withdrawal	1	0.992981	-3.79046	0.00676678	1.64652	0.992981	NA	NA	NA	0	NA	NA	NA	1	20591058	20736610	20591057	20736609	0	20591057	145552
EPINASTINEEPINASTINE	non_withdrawal	1	0.992981	-3.79046	0.00676678	1.64652	0.992981	NA	NA	NA	0	NA	NA	NA	1	20591058	20736610	20591057	20736609	0	20591057	145552
EPINEPHRINE (-	non_withdrawal	1	0.992981	-3.79046	0.00676678	1.64652	0.992981	NA	NA	NA	0	NA	NA	NA	1	20591058	20736610	20591057	20736609	0	20591057	145552
EPINEPHRINE , , AMPULE ( EPINE	non_withdrawal	1	0.992981	-3.79046	0.00676678	1.64652	0.992981	NA	NA	NA	0	NA	NA	NA	1	20591058	20736610	20591057	20736609	0	20591057	145552
EPINEPHRINE ADRENALIN- :1000	non_withdrawal	1	0.992981	-3.79046	0.00676678	1.64652	0.992981	NA	NA	NA	0	NA	NA	NA	1	20591058	20736610	20591057	20736609	0	20591057	145552
EPINEPHRINE AEROSOL MCG_PUFF	non_withdrawal	1	0.992981	-3.79046	0.00676678	1.64652	0.992981	NA	NA	NA	0	NA	NA	NA	1	20591058	20736610	20591057	20736609	0	20591057	145552
EPINEPHRINE BITARTRATELIDOCAINE ANHYDROUS	non_withdrawal	1	0.992981	-3.79046	0.00676678	1.64652	0.992981	NA	NA	NA	0	NA	NA	NA	1	20591058	20736610	20591057	20736609	0	20591057	145552
EPINEPHRINE BITARTRATELIDOCAINE_TETRACAINE HYDROCHLORIDE	non_withdrawal	1	0.992981	-3.79046	0.00676678	1.64652	0.992981	NA	NA	NA	0	NA	NA	NA	1	20591058	20736610	20591057	20736609	0	20591057	145552
EPINEPHRINE NASAL	non_withdrawal	1	0.992981	-3.79046	0.00676678	1.64652	0.992981	NA	NA	NA	0	NA	NA	NA	1	20591058	20736610	20591057	20736609	0	20591057	145552
EPINEPHRINE WLIDOCAINE	non_withdrawal	1	0.992981	-3.79046	0.00676678	1.64652	0.992981	NA	NA	NA	0	NA	NA	NA	1	20591058	20736610	20591057	20736609	0	20591057	145552
EPINEPHRINEEPINEPHRINE_LIDOCAINE \LIDOCAINE HYDROCHLORIDE ANHYDROUS	non_withdrawal	1	0.992981	-3.79046	0.00676678	1.64652	0.992981	NA	NA	NA	0	NA	NA	NA	1	20591058	20736610	20591057	20736609	0	20591057	145552
EPINEPHRINEPROCAINE	non_withdrawal	1	0.992981	-3.79046	0.00676678	1.64652	0.992981	NA	NA	NA	0	NA	NA	NA	1	20591058	20736610	20591057	20736609	0	20591057	145552
EPINEPHRNE	non_withdrawal	1	0.992981	-3.79046	0.00676678	1.64652	0.992981	NA	NA	NA	0	NA	NA	NA	1	20591058	20736610	20591057	20736609	0	20591057	145552
EPION HEALING NONE ON THE BOTTLE NONE ON THE BOTTLE	non_withdrawal	1	0.992981	-3.79046	0.00676678	1.64652	0.992981	NA	NA	NA	0	NA	NA	NA	1	20591058	20736610	20591057	20736609	0	20591057	145552
EPIPEN AUTOINJECTOR	non_withdrawal	1	0.992981	-3.79046	0.00676678	1.64652	0.992981	NA	NA	NA	0	NA	NA	NA	1	20591058	20736610	20591057	20736609	0	20591057	145552
EPIPEN JR DEY PHARMA	non_withdrawal	1	0.992981	-3.79046	0.00676678	1.64652	0.992981	NA	NA	NA	0	NA	NA	NA	1	20591058	20736610	20591057	20736609	0	20591057	145552
EPIPEN JR PAK	non_withdrawal	1	0.992981	-3.79046	0.00676678	1.64652	0.992981	NA	NA	NA	0	NA	NA	NA	1	20591058	20736610	20591057	20736609	0	20591057	145552
EPIPEN_	non_withdrawal	1	0.992981	-3.79046	0.00676678	1.64652	0.992981	NA	NA	NA	0	NA	NA	NA	1	20591058	20736610	20591057	20736609	0	20591057	145552
EPIPEVISONE	non_withdrawal	1	0.992981	-3.79046	0.00676678	1.64652	0.992981	NA	NA	NA	0	NA	NA	NA	1	20591058	20736610	20591057	20736609	0	20591057	145552
EPIRIZOLE	non_withdrawal	1	0.992981	-3.79046	0.00676678	1.64652	0.992981	NA	NA	NA	0	NA	NA	NA	1	20591058	20736610	20591057	20736609	0	20591057	145552
EPIRRUBICINA	non_withdrawal	1	0.992981	-3.79046	0.00676678	1.64652	0.992981	NA	NA	NA	0	NA	NA	NA	1	20591058	20736610	20591057	20736609	0	20591057	145552
EPIRUBICIN HDYROCHLORIDE	non_withdrawal	1	0.992981	-3.79046	0.00676678	1.64652	0.992981	NA	NA	NA	0	NA	NA	NA	1	20591058	20736610	20591057	20736609	0	20591057	145552
EPIRUBICIN MEDA	non_withdrawal	1	0.992981	-3.79046	0.00676678	1.64652	0.992981	NA	NA	NA	0	NA	NA	NA	1	20591058	20736610	20591057	20736609	0	20591057	145552
EPIRUBICIN PLUS CYCLOPHOSPHAMIDE	non_withdrawal	1	0.992981	-3.79046	0.00676678	1.64652	0.992981	NA	NA	NA	0	NA	NA	NA	1	20591058	20736610	20591057	20736609	0	20591057	145552
EPIRUBICINA CE STERILE	non_withdrawal	1	0.992981	-3.79046	0.00676678	1.64652	0.992981	NA	NA	NA	0	NA	NA	NA	1	20591058	20736610	20591057	20736609	0	20591057	145552
EPIRUBICINA CLOROIDRATO	non_withdrawal	1	0.992981	-3.79046	0.00676678	1.64652	0.992981	NA	NA	NA	0	NA	NA	NA	1	20591058	20736610	20591057	20736609	0	20591057	145552
EPIRUBICINE MERCK	non_withdrawal	1	0.992981	-3.79046	0.00676678	1.64652	0.992981	NA	NA	NA	0	NA	NA	NA	1	20591058	20736610	20591057	20736609	0	20591057	145552
EPIRUBICIN_	non_withdrawal	1	0.992981	-3.79046	0.00676678	1.64652	0.992981	NA	NA	NA	0	NA	NA	NA	1	20591058	20736610	20591057	20736609	0	20591057	145552
EPIRUBICIN_PACKAGED / (ATLLC	non_withdrawal	1	0.992981	-3.79046	0.00676678	1.64652	0.992981	NA	NA	NA	0	NA	NA	NA	1	20591058	20736610	20591057	20736609	0	20591057	145552
EPIRUBICIN_PACKAGED / SIN	non_withdrawal	1	0.992981	-3.79046	0.00676678	1.64652	0.992981	NA	NA	NA	0	NA	NA	NA	1	20591058	20736610	20591057	20736609	0	20591057	145552
EPIRUBIUCIN	non_withdrawal	1	0.992981	-3.79046	0.00676678	1.64652	0.992981	NA	NA	NA	0	NA	NA	NA	1	20591058	20736610	20591057	20736609	0	20591057	145552
EPIRUBUCIN	non_withdrawal	1	0.992981	-3.79046	0.00676678	1.64652	0.992981	NA	NA	NA	0	NA	NA	NA	1	20591058	20736610	20591057	20736609	0	20591057	145552
EPIRUICIN	non_withdrawal	1	0.992981	-3.79046	0.00676678	1.64652	0.992981	NA	NA	NA	0	NA	NA	NA	1	20591058	20736610	20591057	20736609	0	20591057	145552
EPITESTOSTERONE	non_withdrawal	1	0.992981	-3.79046	0.00676678	1.64652	0.992981	NA	NA	NA	0	NA	NA	NA	1	20591058	20736610	20591057	20736609	0	20591057	145552
EPITOPAMAX	non_withdrawal	1	0.992981	-3.79046	0.00676678	1.64652	0.992981	NA	NA	NA	0	NA	NA	NA	1	20591058	20736610	20591057	20736609	0	20591057	145552
EPIVAL DIVALPROEX )	non_withdrawal	1	0.992981	-3.79046	0.00676678	1.64652	0.992981	NA	NA	NA	0	NA	NA	NA	1	20591058	20736610	20591057	20736609	0	20591057	145552
EPIZCOM	non_withdrawal	1	0.992981	-3.79046	0.00676678	1.64652	0.992981	NA	NA	NA	0	NA	NA	NA	1	20591058	20736610	20591057	20736609	0	20591057	145552
EPLACEBO (INVESTIGATIONAL )	non_withdrawal	1	0.992981	-3.79046	0.00676678	1.64652	0.992981	NA	NA	NA	0	NA	NA	NA	1	20591058	20736610	20591057	20736609	0	20591057	145552
EPLERENONE PO	non_withdrawal	1	0.992981	-3.79046	0.00676678	1.64652	0.992981	NA	NA	NA	0	NA	NA	NA	1	20591058	20736610	20591057	20736609	0	20591057	145552
EPLERNONE	non_withdrawal	1	0.992981	-3.79046	0.00676678	1.64652	0.992981	NA	NA	NA	0	NA	NA	NA	1	20591058	20736610	20591057	20736609	0	20591057	145552
EPLIM CHRONO	non_withdrawal	1	0.992981	-3.79046	0.00676678	1.64652	0.992981	NA	NA	NA	0	NA	NA	NA	1	20591058	20736610	20591057	20736609	0	20591057	145552
EPNAL BID	non_withdrawal	1	0.992981	-3.79046	0.00676678	1.64652	0.992981	NA	NA	NA	0	NA	NA	NA	1	20591058	20736610	20591057	20736609	0	20591057	145552
EPO AMGEN	non_withdrawal	1	0.992981	-3.79046	0.00676678	1.64652	0.992981	NA	NA	NA	0	NA	NA	NA	1	20591058	20736610	20591057	20736609	0	20591057	145552
EPO ERYTHROPOIETIN	non_withdrawal	1	0.992981	-3.79046	0.00676678	1.64652	0.992981	NA	NA	NA	0	NA	NA	NA	1	20591058	20736610	20591057	20736609	0	20591057	145552
EPO IND	non_withdrawal	1	0.992981	-3.79046	0.00676678	1.64652	0.992981	NA	NA	NA	0	NA	NA	NA	1	20591058	20736610	20591057	20736609	0	20591057	145552
EPOCELIN FORMULATION	non_withdrawal	1	0.992981	-3.79046	0.00676678	1.64652	0.992981	NA	NA	NA	0	NA	NA	NA	1	20591058	20736610	20591057	20736609	0	20591057	145552
EPOEITIN ALPHA	non_withdrawal	1	0.992981	-3.79046	0.00676678	1.64652	0.992981	NA	NA	NA	0	NA	NA	NA	1	20591058	20736610	20591057	20736609	0	20591057	145552
EPOETIN ALFA RECOMBINANT	non_withdrawal	1	0.992981	-3.79046	0.00676678	1.64652	0.992981	NA	NA	NA	0	NA	NA	NA	1	20591058	20736610	20591057	20736609	0	20591057	145552
EPOETIN ALFA S_AMGEN	non_withdrawal	1	0.992981	-3.79046	0.00676678	1.64652	0.992981	NA	NA	NA	0	NA	NA	NA	1	20591058	20736610	20591057	20736609	0	20591057	145552
EPOETIN BETA INJECTABLE	non_withdrawal	1	0.992981	-3.79046	0.00676678	1.64652	0.992981	NA	NA	NA	0	NA	NA	NA	1	20591058	20736610	20591057	20736609	0	20591057	145552
EPOETIN DELTA	non_withdrawal	1	0.992981	-3.79046	0.00676678	1.64652	0.992981	NA	NA	NA	0	NA	NA	NA	1	20591058	20736610	20591057	20736609	0	20591057	145552
EPOETIN UNITSML	non_withdrawal	1	0.992981	-3.79046	0.00676678	1.64652	0.992981	NA	NA	NA	0	NA	NA	NA	1	20591058	20736610	20591057	20736609	0	20591057	145552
EPOETINALPHA	non_withdrawal	1	0.992981	-3.79046	0.00676678	1.64652	0.992981	NA	NA	NA	0	NA	NA	NA	1	20591058	20736610	20591057	20736609	0	20591057	145552
EPOGEN 000 U_AMGEN	non_withdrawal	1	0.992981	-3.79046	0.00676678	1.64652	0.992981	NA	NA	NA	0	NA	NA	NA	1	20591058	20736610	20591057	20736609	0	20591057	145552
EPOPRPSTENOL	non_withdrawal	1	0.992981	-3.79046	0.00676678	1.64652	0.992981	NA	NA	NA	0	NA	NA	NA	1	20591058	20736610	20591057	20736609	0	20591057	145552
EPOSIDE	non_withdrawal	1	0.992981	-3.79046	0.00676678	1.64652	0.992981	NA	NA	NA	0	NA	NA	NA	1	20591058	20736610	20591057	20736609	0	20591057	145552
EPOTHILONE D	non_withdrawal	1	0.992981	-3.79046	0.00676678	1.64652	0.992981	NA	NA	NA	0	NA	NA	NA	1	20591058	20736610	20591057	20736609	0	20591057	145552
EPRENETAPOPT	non_withdrawal	1	0.992981	-3.79046	0.00676678	1.64652	0.992981	NA	NA	NA	0	NA	NA	NA	1	20591058	20736610	20591057	20736609	0	20591057	145552
EPRIL SUBMITE	non_withdrawal	1	0.992981	-3.79046	0.00676678	1.64652	0.992981	NA	NA	NA	0	NA	NA	NA	1	20591058	20736610	20591057	20736609	0	20591057	145552
EPRODISATE	non_withdrawal	1	0.992981	-3.79046	0.00676678	1.64652	0.992981	NA	NA	NA	0	NA	NA	NA	1	20591058	20736610	20591057	20736609	0	20591057	145552
EPROSARTAN PLUS HYDROCHLOROTHIAZIDE	non_withdrawal	1	0.992981	-3.79046	0.00676678	1.64652	0.992981	NA	NA	NA	0	NA	NA	NA	1	20591058	20736610	20591057	20736609	0	20591057	145552
EPROSARTANRATIOPHARM COMP_12.	non_withdrawal	1	0.992981	-3.79046	0.00676678	1.64652	0.992981	NA	NA	NA	0	NA	NA	NA	1	20591058	20736610	20591057	20736609	0	20591057	145552
EPSOM HUMCO	non_withdrawal	1	0.992981	-3.79046	0.00676678	1.64652	0.992981	NA	NA	NA	0	NA	NA	NA	1	20591058	20736610	20591057	20736609	0	20591057	145552
EPTADONE	non_withdrawal	1	0.992981	-3.79046	0.00676678	1.64652	0.992981	NA	NA	NA	0	NA	NA	NA	1	20591058	20736610	20591057	20736609	0	20591057	145552
EPTAPLATIN	non_withdrawal	1	0.992981	-3.79046	0.00676678	1.64652	0.992981	NA	NA	NA	0	NA	NA	NA	1	20591058	20736610	20591057	20736609	0	20591057	145552
EPTIFABATIDE	non_withdrawal	1	0.992981	-3.79046	0.00676678	1.64652	0.992981	NA	NA	NA	0	NA	NA	NA	1	20591058	20736610	20591057	20736609	0	20591057	145552
EPTIFATIDE SCHERING	non_withdrawal	1	0.992981	-3.79046	0.00676678	1.64652	0.992981	NA	NA	NA	0	NA	NA	NA	1	20591058	20736610	20591057	20736609	0	20591057	145552
EPTIFIBA	non_withdrawal	1	0.992981	-3.79046	0.00676678	1.64652	0.992981	NA	NA	NA	0	NA	NA	NA	1	20591058	20736610	20591057	20736609	0	20591057	145552
EPTIFIBATIDE -- MILLENIUM_SCHERING-PLOUGH	non_withdrawal	1	0.992981	-3.79046	0.00676678	1.64652	0.992981	NA	NA	NA	0	NA	NA	NA	1	20591058	20736610	20591057	20736609	0	20591057	145552
EPTIFIBATIDE INJECTABLE	non_withdrawal	1	0.992981	-3.79046	0.00676678	1.64652	0.992981	NA	NA	NA	0	NA	NA	NA	1	20591058	20736610	20591057	20736609	0	20591057	145552
EPTIFIBATIDE KEY	non_withdrawal	1	0.992981	-3.79046	0.00676678	1.64652	0.992981	NA	NA	NA	0	NA	NA	NA	1	20591058	20736610	20591057	20736609	0	20591057	145552
EPTIFIBATIDE MILLENIUM	non_withdrawal	1	0.992981	-3.79046	0.00676678	1.64652	0.992981	NA	NA	NA	0	NA	NA	NA	1	20591058	20736610	20591057	20736609	0	20591057	145552
EPTIFIBATIDE SCHERINGPLOUGH	non_withdrawal	1	0.992981	-3.79046	0.00676678	1.64652	0.992981	NA	NA	NA	0	NA	NA	NA	1	20591058	20736610	20591057	20736609	0	20591057	145552
EPTIFIBATIDE ]	non_withdrawal	1	0.992981	-3.79046	0.00676678	1.64652	0.992981	NA	NA	NA	0	NA	NA	NA	1	20591058	20736610	20591057	20736609	0	20591057	145552
EPTOIN	non_withdrawal	1	0.992981	-3.79046	0.00676678	1.64652	0.992981	NA	NA	NA	0	NA	NA	NA	1	20591058	20736610	20591057	20736609	0	20591057	145552
EPTUIFIBATIDE	non_withdrawal	1	0.992981	-3.79046	0.00676678	1.64652	0.992981	NA	NA	NA	0	NA	NA	NA	1	20591058	20736610	20591057	20736609	0	20591057	145552
EPZICOMKIVEXA	non_withdrawal	1	0.992981	-3.79046	0.00676678	1.64652	0.992981	NA	NA	NA	0	NA	NA	NA	1	20591058	20736610	20591057	20736609	0	20591057	145552
EQUAIL	non_withdrawal	1	0.992981	-3.79046	0.00676678	1.64652	0.992981	NA	NA	NA	0	NA	NA	NA	1	20591058	20736610	20591057	20736609	0	20591057	145552
EQUALINE	non_withdrawal	1	0.992981	-3.79046	0.00676678	1.64652	0.992981	NA	NA	NA	0	NA	NA	NA	1	20591058	20736610	20591057	20736609	0	20591057	145552
EQUALINE PAIN RELIEF EQUALINE	non_withdrawal	1	0.992981	-3.79046	0.00676678	1.64652	0.992981	NA	NA	NA	0	NA	NA	NA	1	20591058	20736610	20591057	20736609	0	20591057	145552
EQUALINE SPF SPORT SUNSCREEN SPF ALBERTSONS	non_withdrawal	1	0.992981	-3.79046	0.00676678	1.64652	0.992981	NA	NA	NA	0	NA	NA	NA	1	20591058	20736610	20591057	20736609	0	20591057	145552
EQUALINE TUSSIN COLD_DEX, GUAI, SUPERVALU,	non_withdrawal	1	0.992981	-3.79046	0.00676678	1.64652	0.992981	NA	NA	NA	0	NA	NA	NA	1	20591058	20736610	20591057	20736609	0	20591057	145552
EQUALTHA	non_withdrawal	1	0.992981	-3.79046	0.00676678	1.64652	0.992981	NA	NA	NA	0	NA	NA	NA	1	20591058	20736610	20591057	20736609	0	20591057	145552
EQUAMIL	non_withdrawal	1	0.992981	-3.79046	0.00676678	1.64652	0.992981	NA	NA	NA	0	NA	NA	NA	1	20591058	20736610	20591057	20736609	0	20591057	145552
EQUASYN	non_withdrawal	1	0.992981	-3.79046	0.00676678	1.64652	0.992981	NA	NA	NA	0	NA	NA	NA	1	20591058	20736610	20591057	20736609	0	20591057	145552
EQUATE ACETAMINOPHEN EACH PERRIGO, ALLEGAN, M	non_withdrawal	1	0.992981	-3.79046	0.00676678	1.64652	0.992981	NA	NA	NA	0	NA	NA	NA	1	20591058	20736610	20591057	20736609	0	20591057	145552
EQUATE ACETAMINOPHEN RAPID GELCAPS	non_withdrawal	1	0.992981	-3.79046	0.00676678	1.64652	0.992981	NA	NA	NA	0	NA	NA	NA	1	20591058	20736610	20591057	20736609	0	20591057	145552
EQUATE ACETAMINOPHEN WALMART	non_withdrawal	1	0.992981	-3.79046	0.00676678	1.64652	0.992981	NA	NA	NA	0	NA	NA	NA	1	20591058	20736610	20591057	20736609	0	20591057	145552
EQUATE ACID REDUCER	non_withdrawal	1	0.992981	-3.79046	0.00676678	1.64652	0.992981	NA	NA	NA	0	NA	NA	NA	1	20591058	20736610	20591057	20736609	0	20591057	145552
EQUATE ACID REDUCER REDDYS LABORITORIES .M.	non_withdrawal	1	0.992981	-3.79046	0.00676678	1.64652	0.992981	NA	NA	NA	0	NA	NA	NA	1	20591058	20736610	20591057	20736609	0	20591057	145552
EQUATE ANTICAVITY FLUORIDE RINS N_VI-JON	non_withdrawal	1	0.992981	-3.79046	0.00676678	1.64652	0.992981	NA	NA	NA	0	NA	NA	NA	1	20591058	20736610	20591057	20736609	0	20591057	145552
EQUATE ARTHRITIS PAIN PERRIGO ALLEGAN, MI	non_withdrawal	1	0.992981	-3.79046	0.00676678	1.64652	0.992981	NA	NA	NA	0	NA	NA	NA	1	20591058	20736610	20591057	20736609	0	20591057	145552
EQUATE ARTIFICIAL TEARS	non_withdrawal	1	0.992981	-3.79046	0.00676678	1.64652	0.992981	NA	NA	NA	0	NA	NA	NA	1	20591058	20736610	20591057	20736609	0	20591057	145552
EQUATE ATHLETES FOOT SPRAY TOLNAFTATE WAL-MART_ CA	non_withdrawal	1	0.992981	-3.79046	0.00676678	1.64652	0.992981	NA	NA	NA	0	NA	NA	NA	1	20591058	20736610	20591057	20736609	0	20591057	145552
EQUATE BISACODYL	non_withdrawal	1	0.992981	-3.79046	0.00676678	1.64652	0.992981	NA	NA	NA	0	NA	NA	NA	1	20591058	20736610	20591057	20736609	0	20591057	145552
EQUATE BISACODYL ENTERIC COATED SUGAR COATED PICK	non_withdrawal	1	0.992981	-3.79046	0.00676678	1.64652	0.992981	NA	NA	NA	0	NA	NA	NA	1	20591058	20736610	20591057	20736609	0	20591057	145552
EQUATE BRAND ACETAMINOPHEN	non_withdrawal	1	0.992981	-3.79046	0.00676678	1.64652	0.992981	NA	NA	NA	0	NA	NA	NA	1	20591058	20736610	20591057	20736609	0	20591057	145552
EQUATE BRAND PAIN RELIEVER EQUATE WALMART-	non_withdrawal	1	0.992981	-3.79046	0.00676678	1.64652	0.992981	NA	NA	NA	0	NA	NA	NA	1	20591058	20736610	20591057	20736609	0	20591057	145552
EQUATE BRAND SLEEPING PILLS	non_withdrawal	1	0.992981	-3.79046	0.00676678	1.64652	0.992981	NA	NA	NA	0	NA	NA	NA	1	20591058	20736610	20591057	20736609	0	20591057	145552
EQUATE CALCIUM_D WALMARTDISTRIBUTOR PERRIGO-PACKAGER	non_withdrawal	1	0.992981	-3.79046	0.00676678	1.64652	0.992981	NA	NA	NA	0	NA	NA	NA	1	20591058	20736610	20591057	20736609	0	20591057	145552
EQUATE CITRUS ANTISEPTIC MOUTHWA VIJON, SMYRNA, TN	non_withdrawal	1	0.992981	-3.79046	0.00676678	1.64652	0.992981	NA	NA	NA	0	NA	NA	NA	1	20591058	20736610	20591057	20736609	0	20591057	145552
EQUATE CLEAR LAX	non_withdrawal	1	0.992981	-3.79046	0.00676678	1.64652	0.992981	NA	NA	NA	0	NA	NA	NA	1	20591058	20736610	20591057	20736609	0	20591057	145552
EQUATE COLD_FLU WALMART	non_withdrawal	1	0.992981	-3.79046	0.00676678	1.64652	0.992981	NA	NA	NA	0	NA	NA	NA	1	20591058	20736610	20591057	20736609	0	20591057	145552
EQUATE COMPLETE DAILY	non_withdrawal	1	0.992981	-3.79046	0.00676678	1.64652	0.992981	NA	NA	NA	0	NA	NA	NA	1	20591058	20736610	20591057	20736609	0	20591057	145552
EQUATE DAYTIME COLD_FLU PHENYLEPHRINE	non_withdrawal	1	0.992981	-3.79046	0.00676678	1.64652	0.992981	NA	NA	NA	0	NA	NA	NA	1	20591058	20736610	20591057	20736609	0	20591057	145552
EQUATE DIPHENHYDRAMINE	non_withdrawal	1	0.992981	-3.79046	0.00676678	1.64652	0.992981	NA	NA	NA	0	NA	NA	NA	1	20591058	20736610	20591057	20736609	0	20591057	145552
EQUATE DIPHENHYDRAMINE SOFTGELACCUCAPS	non_withdrawal	1	0.992981	-3.79046	0.00676678	1.64652	0.992981	NA	NA	NA	0	NA	NA	NA	1	20591058	20736610	20591057	20736609	0	20591057	145552
EQUATE DRY SCALP PYRITHIONE ZINC DANDRUFF SHAMPOO	non_withdrawal	1	0.992981	-3.79046	0.00676678	1.64652	0.992981	NA	NA	NA	0	NA	NA	NA	1	20591058	20736610	20591057	20736609	0	20591057	145552
EQUATE EFFERVESCENT COLD RELIEF	non_withdrawal	1	0.992981	-3.79046	0.00676678	1.64652	0.992981	NA	NA	NA	0	NA	NA	NA	1	20591058	20736610	20591057	20736609	0	20591057	145552
EQUATE ENEMA	non_withdrawal	1	0.992981	-3.79046	0.00676678	1.64652	0.992981	NA	NA	NA	0	NA	NA	NA	1	20591058	20736610	20591057	20736609	0	20591057	145552
EQUATE EYE EXP 05_12	non_withdrawal	1	0.992981	-3.79046	0.00676678	1.64652	0.992981	NA	NA	NA	0	NA	NA	NA	1	20591058	20736610	20591057	20736609	0	20591057	145552
EQUATE EYE ITCH RELIEF	non_withdrawal	1	0.992981	-3.79046	0.00676678	1.64652	0.992981	NA	NA	NA	0	NA	NA	NA	1	20591058	20736610	20591057	20736609	0	20591057	145552
EQUATE FACIAL CLEANSING TOWELETTES	non_withdrawal	1	0.992981	-3.79046	0.00676678	1.64652	0.992981	NA	NA	NA	0	NA	NA	NA	1	20591058	20736610	20591057	20736609	0	20591057	145552
EQUATE FIBER	non_withdrawal	1	0.992981	-3.79046	0.00676678	1.64652	0.992981	NA	NA	NA	0	NA	NA	NA	1	20591058	20736610	20591057	20736609	0	20591057	145552
EQUATE FIBER THERAPY	non_withdrawal	1	0.992981	-3.79046	0.00676678	1.64652	0.992981	NA	NA	NA	0	NA	NA	NA	1	20591058	20736610	20591057	20736609	0	20591057	145552
EQUATE GENTLE LUBRICANT EYE DROP %	non_withdrawal	1	0.992981	-3.79046	0.00676678	1.64652	0.992981	NA	NA	NA	0	NA	NA	NA	1	20591058	20736610	20591057	20736609	0	20591057	145552
EQUATE GENTLE LUBRICANT EYE DROP ALTAIRE WAL-MART	non_withdrawal	1	0.992981	-3.79046	0.00676678	1.64652	0.992981	NA	NA	NA	0	NA	NA	NA	1	20591058	20736610	20591057	20736609	0	20591057	145552
EQUATE HAIR REGROWTH TREATMENT MINOXIDIL	non_withdrawal	1	0.992981	-3.79046	0.00676678	1.64652	0.992981	NA	NA	NA	0	NA	NA	NA	1	20591058	20736610	20591057	20736609	0	20591057	145552
EQUATE HEADACHE RELIEF LNK INTERNATIONAL HAUPPAUGE, NY	non_withdrawal	1	0.992981	-3.79046	0.00676678	1.64652	0.992981	NA	NA	NA	0	NA	NA	NA	1	20591058	20736610	20591057	20736609	0	20591057	145552
EQUATE HYGIENIC CLEANSING WIPES WITCH HAZEL_TRIAD PHARMACEUD	non_withdrawal	1	0.992981	-3.79046	0.00676678	1.64652	0.992981	NA	NA	NA	0	NA	NA	NA	1	20591058	20736610	20591057	20736609	0	20591057	145552
EQUATE INFANTS COLD PLUS ACETAMINOPHEN EQUATE	non_withdrawal	1	0.992981	-3.79046	0.00676678	1.64652	0.992981	NA	NA	NA	0	NA	NA	NA	1	20591058	20736610	20591057	20736609	0	20591057	145552
EQUATE LAXATIVE PERRIGO COMPANY	non_withdrawal	1	0.992981	-3.79046	0.00676678	1.64652	0.992981	NA	NA	NA	0	NA	NA	NA	1	20591058	20736610	20591057	20736609	0	20591057	145552
EQUATE LICE KILLING SHAMPOO	non_withdrawal	1	0.992981	-3.79046	0.00676678	1.64652	0.992981	NA	NA	NA	0	NA	NA	NA	1	20591058	20736610	20591057	20736609	0	20591057	145552
EQUATE LICE KIT	non_withdrawal	1	0.992981	-3.79046	0.00676678	1.64652	0.992981	NA	NA	NA	0	NA	NA	NA	1	20591058	20736610	20591057	20736609	0	20591057	145552
EQUATE MADE PERRIGO NASAL DECONGESTANT OXYMETAZOLINE	non_withdrawal	1	0.992981	-3.79046	0.00676678	1.64652	0.992981	NA	NA	NA	0	NA	NA	NA	1	20591058	20736610	20591057	20736609	0	20591057	145552
EQUATE MARCH - 7KA0847B	non_withdrawal	1	0.992981	-3.79046	0.00676678	1.64652	0.992981	NA	NA	NA	0	NA	NA	NA	1	20591058	20736610	20591057	20736609	0	20591057	145552
EQUATE MATURE COMPLETE MULTIVITAMIN WALMART EQUAL TO CENTRUM SILVER C	non_withdrawal	1	0.992981	-3.79046	0.00676678	1.64652	0.992981	NA	NA	NA	0	NA	NA	NA	1	20591058	20736610	20591057	20736609	0	20591057	145552
EQUATE MATURE MULTIVITMAIN EQUATE_WAL-MART	non_withdrawal	1	0.992981	-3.79046	0.00676678	1.64652	0.992981	NA	NA	NA	0	NA	NA	NA	1	20591058	20736610	20591057	20736609	0	20591057	145552
EQUATE MEDICATED ACNE WALMART	non_withdrawal	1	0.992981	-3.79046	0.00676678	1.64652	0.992981	NA	NA	NA	0	NA	NA	NA	1	20591058	20736610	20591057	20736609	0	20591057	145552
EQUATE MICONAZOLE	non_withdrawal	1	0.992981	-3.79046	0.00676678	1.64652	0.992981	NA	NA	NA	0	NA	NA	NA	1	20591058	20736610	20591057	20736609	0	20591057	145552
EQUATE MODERATE GENTLE LUBRICANT EYE HYPROMELLOSE	non_withdrawal	1	0.992981	-3.79046	0.00676678	1.64652	0.992981	NA	NA	NA	0	NA	NA	NA	1	20591058	20736610	20591057	20736609	0	20591057	145552
EQUATE MOTION SICKNESS	non_withdrawal	1	0.992981	-3.79046	0.00676678	1.64652	0.992981	NA	NA	NA	0	NA	NA	NA	1	20591058	20736610	20591057	20736609	0	20591057	145552
EQUATE NASAL SPRAY	non_withdrawal	1	0.992981	-3.79046	0.00676678	1.64652	0.992981	NA	NA	NA	0	NA	NA	NA	1	20591058	20736610	20591057	20736609	0	20591057	145552
EQUATE NASAL SPRAY OXYMETAZOLINE	non_withdrawal	1	0.992981	-3.79046	0.00676678	1.64652	0.992981	NA	NA	NA	0	NA	NA	NA	1	20591058	20736610	20591057	20736609	0	20591057	145552
EQUATE NIGHTTIME COLD FU RELIEF ALLERGAN	non_withdrawal	1	0.992981	-3.79046	0.00676678	1.64652	0.992981	NA	NA	NA	0	NA	NA	NA	1	20591058	20736610	20591057	20736609	0	20591057	145552
EQUATE NIGHTTIME SLEEP AID	non_withdrawal	1	0.992981	-3.79046	0.00676678	1.64652	0.992981	NA	NA	NA	0	NA	NA	NA	1	20591058	20736610	20591057	20736609	0	20591057	145552
EQUATE NITE TIME	non_withdrawal	1	0.992981	-3.79046	0.00676678	1.64652	0.992981	NA	NA	NA	0	NA	NA	NA	1	20591058	20736610	20591057	20736609	0	20591057	145552
EQUATE NITE TIME COLDFLU RELIEF ACEMG DEX HYD DOX PERRIGO, ALL	non_withdrawal	1	0.992981	-3.79046	0.00676678	1.64652	0.992981	NA	NA	NA	0	NA	NA	NA	1	20591058	20736610	20591057	20736609	0	20591057	145552
EQUATE NITE TIME MULTI SYMPTOMS COLD FLU RELIEF EXP10 8JOOK5 DISTRI	non_withdrawal	1	0.992981	-3.79046	0.00676678	1.64652	0.992981	NA	NA	NA	0	NA	NA	NA	1	20591058	20736610	20591057	20736609	0	20591057	145552
EQUATE NITETIME	non_withdrawal	1	0.992981	-3.79046	0.00676678	1.64652	0.992981	NA	NA	NA	0	NA	NA	NA	1	20591058	20736610	20591057	20736609	0	20591057	145552
EQUATE PACKAGED PERRIGO HEARTBURN RELIEF - CIMETIDINE	non_withdrawal	1	0.992981	-3.79046	0.00676678	1.64652	0.992981	NA	NA	NA	0	NA	NA	NA	1	20591058	20736610	20591057	20736609	0	20591057	145552
EQUATE PAIN RELIEVER ACETAMINOPHEN	non_withdrawal	1	0.992981	-3.79046	0.00676678	1.64652	0.992981	NA	NA	NA	0	NA	NA	NA	1	20591058	20736610	20591057	20736609	0	20591057	145552
EQUATE PAIN RELIEVER EQUATE	non_withdrawal	1	0.992981	-3.79046	0.00676678	1.64652	0.992981	NA	NA	NA	0	NA	NA	NA	1	20591058	20736610	20591057	20736609	0	20591057	145552
EQUATE PAIN RELIEVER EQUATEWALMART	non_withdrawal	1	0.992981	-3.79046	0.00676678	1.64652	0.992981	NA	NA	NA	0	NA	NA	NA	1	20591058	20736610	20591057	20736609	0	20591057	145552
EQUATE PAIN RELIEVER JE0096	non_withdrawal	1	0.992981	-3.79046	0.00676678	1.64652	0.992981	NA	NA	NA	0	NA	NA	NA	1	20591058	20736610	20591057	20736609	0	20591057	145552
EQUATE PAIN RELIEVER PERRIGO ALLERGAN, MI USA	non_withdrawal	1	0.992981	-3.79046	0.00676678	1.64652	0.992981	NA	NA	NA	0	NA	NA	NA	1	20591058	20736610	20591057	20736609	0	20591057	145552
EQUATE PAIN RELIEVING	non_withdrawal	1	0.992981	-3.79046	0.00676678	1.64652	0.992981	NA	NA	NA	0	NA	NA	NA	1	20591058	20736610	20591057	20736609	0	20591057	145552
EQUATE POVIDONE-IODINE	non_withdrawal	1	0.992981	-3.79046	0.00676678	1.64652	0.992981	NA	NA	NA	0	NA	NA	NA	1	20591058	20736610	20591057	20736609	0	20591057	145552
EQUATE SALINE NASAL SPRAY EQUATE	non_withdrawal	1	0.992981	-3.79046	0.00676678	1.64652	0.992981	NA	NA	NA	0	NA	NA	NA	1	20591058	20736610	20591057	20736609	0	20591057	145552
EQUATE SLEEP MEDICATION	non_withdrawal	1	0.992981	-3.79046	0.00676678	1.64652	0.992981	NA	NA	NA	0	NA	NA	NA	1	20591058	20736610	20591057	20736609	0	20591057	145552
EQUATE SLEEPING PILLS DO NOT KNOW	non_withdrawal	1	0.992981	-3.79046	0.00676678	1.64652	0.992981	NA	NA	NA	0	NA	NA	NA	1	20591058	20736610	20591057	20736609	0	20591057	145552
EQUATE TARTAR PROTECTION WALMART	non_withdrawal	1	0.992981	-3.79046	0.00676678	1.64652	0.992981	NA	NA	NA	0	NA	NA	NA	1	20591058	20736610	20591057	20736609	0	20591057	145552
EQUATE WALMART BRAND	non_withdrawal	1	0.992981	-3.79046	0.00676678	1.64652	0.992981	NA	NA	NA	0	NA	NA	NA	1	20591058	20736610	20591057	20736609	0	20591057	145552
EQUATE WALMART- PERRIGO	non_withdrawal	1	0.992981	-3.79046	0.00676678	1.64652	0.992981	NA	NA	NA	0	NA	NA	NA	1	20591058	20736610	20591057	20736609	0	20591057	145552
EQUATE WART REMOVER EQUATE	non_withdrawal	1	0.992981	-3.79046	0.00676678	1.64652	0.992981	NA	NA	NA	0	NA	NA	NA	1	20591058	20736610	20591057	20736609	0	20591057	145552
EQUATE WOMENS DAILY W_CA, LEINER PRODUCTS	non_withdrawal	1	0.992981	-3.79046	0.00676678	1.64652	0.992981	NA	NA	NA	0	NA	NA	NA	1	20591058	20736610	20591057	20736609	0	20591057	145552
EQUATE^ FIBER THERAPY-SMOOTH TEXTURE % NATURAL PSYLLIUMHUSK FIBRER	non_withdrawal	1	0.992981	-3.79046	0.00676678	1.64652	0.992981	NA	NA	NA	0	NA	NA	NA	1	20591058	20736610	20591057	20736609	0	20591057	145552
EQUATWE NIGHTIME FREE CHRY COLDFLU RELIEF HR	non_withdrawal	1	0.992981	-3.79046	0.00676678	1.64652	0.992981	NA	NA	NA	0	NA	NA	NA	1	20591058	20736610	20591057	20736609	0	20591057	145552
EQUILIBRIN	non_withdrawal	1	0.992981	-3.79046	0.00676678	1.64652	0.992981	NA	NA	NA	0	NA	NA	NA	1	20591058	20736610	20591057	20736609	0	20591057	145552
EQUINE ANTITHYMOCYTE GLOBULIN	non_withdrawal	1	0.992981	-3.79046	0.00676678	1.64652	0.992981	NA	NA	NA	0	NA	NA	NA	1	20591058	20736610	20591057	20736609	0	20591057	145552
EQUINE ATG	non_withdrawal	1	0.992981	-3.79046	0.00676678	1.64652	0.992981	NA	NA	NA	0	NA	NA	NA	1	20591058	20736610	20591057	20736609	0	20591057	145552
EQUIVALENT STORE BRANDS	non_withdrawal	1	0.992981	-3.79046	0.00676678	1.64652	0.992981	NA	NA	NA	0	NA	NA	NA	1	20591058	20736610	20591057	20736609	0	20591057	145552
EQUORQL	non_withdrawal	1	0.992981	-3.79046	0.00676678	1.64652	0.992981	NA	NA	NA	0	NA	NA	NA	1	20591058	20736610	20591057	20736609	0	20591057	145552
EQUUS CABALLUS DANDEREQUUS CABALLUS HAIR	non_withdrawal	1	0.992981	-3.79046	0.00676678	1.64652	0.992981	NA	NA	NA	0	NA	NA	NA	1	20591058	20736610	20591057	20736609	0	20591057	145552
ER	non_withdrawal	1	0.992981	-3.79046	0.00676678	1.64652	0.992981	NA	NA	NA	0	NA	NA	NA	1	20591058	20736610	20591057	20736609	0	20591057	145552
ER- POT CHLOR MEQ SCHERING - INPRIN	non_withdrawal	1	0.992981	-3.79046	0.00676678	1.64652	0.992981	NA	NA	NA	0	NA	NA	NA	1	20591058	20736610	20591057	20736609	0	20591057	145552
ERBANTIL	non_withdrawal	1	0.992981	-3.79046	0.00676678	1.64652	0.992981	NA	NA	NA	0	NA	NA	NA	1	20591058	20736610	20591057	20736609	0	20591057	145552
ERBITREX	non_withdrawal	1	0.992981	-3.79046	0.00676678	1.64652	0.992981	NA	NA	NA	0	NA	NA	NA	1	20591058	20736610	20591057	20736609	0	20591057	145552
ERBITUXCETUXIMAB -- IMCLONE SYSTEMS INCORPORATED	non_withdrawal	1	0.992981	-3.79046	0.00676678	1.64652	0.992981	NA	NA	NA	0	NA	NA	NA	1	20591058	20736610	20591057	20736609	0	20591057	145552
ERBITUXCETUXIMAB- - IMCLONE_BRISTOL-MYERS SQUIB	non_withdrawal	1	0.992981	-3.79046	0.00676678	1.64652	0.992981	NA	NA	NA	0	NA	NA	NA	1	20591058	20736610	20591057	20736609	0	20591057	145552
ERBITUX_SOLUZIONE INFUSIONE - MERCK KGAA	non_withdrawal	1	0.992981	-3.79046	0.00676678	1.64652	0.992981	NA	NA	NA	0	NA	NA	NA	1	20591058	20736610	20591057	20736609	0	20591057	145552
ERBRANTIL	non_withdrawal	1	0.992981	-3.79046	0.00676678	1.64652	0.992981	NA	NA	NA	0	NA	NA	NA	1	20591058	20736610	20591057	20736609	0	20591057	145552
ERCOQUIN	non_withdrawal	1	0.992981	-3.79046	0.00676678	1.64652	0.992981	NA	NA	NA	0	NA	NA	NA	1	20591058	20736610	20591057	20736609	0	20591057	145552
ERGAMISOLE	non_withdrawal	1	0.992981	-3.79046	0.00676678	1.64652	0.992981	NA	NA	NA	0	NA	NA	NA	1	20591058	20736610	20591057	20736609	0	20591057	145552
ERGENYLSLOW	non_withdrawal	1	0.992981	-3.79046	0.00676678	1.64652	0.992981	NA	NA	NA	0	NA	NA	NA	1	20591058	20736610	20591057	20736609	0	20591057	145552
ERGIFTA	non_withdrawal	1	0.992981	-3.79046	0.00676678	1.64652	0.992981	NA	NA	NA	0	NA	NA	NA	1	20591058	20736610	20591057	20736609	0	20591057	145552
ERGOCALCIFEROL 000 IU	non_withdrawal	1	0.992981	-3.79046	0.00676678	1.64652	0.992981	NA	NA	NA	0	NA	NA	NA	1	20591058	20736610	20591057	20736609	0	20591057	145552
ERGOCALICFEROL 000 DRISDOL	non_withdrawal	1	0.992981	-3.79046	0.00676678	1.64652	0.992981	NA	NA	NA	0	NA	NA	NA	1	20591058	20736610	20591057	20736609	0	20591057	145552
ERGOMETRINE MALEATESYNTHETIC OXYTOCIN	non_withdrawal	1	0.992981	-3.79046	0.00676678	1.64652	0.992981	NA	NA	NA	0	NA	NA	NA	1	20591058	20736610	20591057	20736609	0	20591057	145552
ERGONAVINE COMPOUNDING^	non_withdrawal	1	0.992981	-3.79046	0.00676678	1.64652	0.992981	NA	NA	NA	0	NA	NA	NA	1	20591058	20736610	20591057	20736609	0	20591057	145552
ERGOTAM	non_withdrawal	1	0.992981	-3.79046	0.00676678	1.64652	0.992981	NA	NA	NA	0	NA	NA	NA	1	20591058	20736610	20591057	20736609	0	20591057	145552
ERGOTAMINA	non_withdrawal	1	0.992981	-3.79046	0.00676678	1.64652	0.992981	NA	NA	NA	0	NA	NA	NA	1	20591058	20736610	20591057	20736609	0	20591057	145552
ERGOTAMINE WCAFFEINE_/	non_withdrawal	1	0.992981	-3.79046	0.00676678	1.64652	0.992981	NA	NA	NA	0	NA	NA	NA	1	20591058	20736610	20591057	20736609	0	20591057	145552
ERGOTAMINECAFFEINE ,_	non_withdrawal	1	0.992981	-3.79046	0.00676678	1.64652	0.992981	NA	NA	NA	0	NA	NA	NA	1	20591058	20736610	20591057	20736609	0	20591057	145552
ERGOTREN	non_withdrawal	1	0.992981	-3.79046	0.00676678	1.64652	0.992981	NA	NA	NA	0	NA	NA	NA	1	20591058	20736610	20591057	20736609	0	20591057	145552
ERI VEDGE	non_withdrawal	1	0.992981	-3.79046	0.00676678	1.64652	0.992981	NA	NA	NA	0	NA	NA	NA	1	20591058	20736610	20591057	20736609	0	20591057	145552
ERIBITUX IMCLONE	non_withdrawal	1	0.992981	-3.79046	0.00676678	1.64652	0.992981	NA	NA	NA	0	NA	NA	NA	1	20591058	20736610	20591057	20736609	0	20591057	145552
ERIBULIN EISAI	non_withdrawal	1	0.992981	-3.79046	0.00676678	1.64652	0.992981	NA	NA	NA	0	NA	NA	NA	1	20591058	20736610	20591057	20736609	0	20591057	145552
ERIBULIN ESAI	non_withdrawal	1	0.992981	-3.79046	0.00676678	1.64652	0.992981	NA	NA	NA	0	NA	NA	NA	1	20591058	20736610	20591057	20736609	0	20591057	145552
ERIBULIN MGIN 5CC EISAI	non_withdrawal	1	0.992981	-3.79046	0.00676678	1.64652	0.992981	NA	NA	NA	0	NA	NA	NA	1	20591058	20736610	20591057	20736609	0	20591057	145552
ERIOTINIB	non_withdrawal	1	0.992981	-3.79046	0.00676678	1.64652	0.992981	NA	NA	NA	0	NA	NA	NA	1	20591058	20736610	20591057	20736609	0	20591057	145552
ERITHROCIN	non_withdrawal	1	0.992981	-3.79046	0.00676678	1.64652	0.992981	NA	NA	NA	0	NA	NA	NA	1	20591058	20736610	20591057	20736609	0	20591057	145552
ERITORAN CODE NOT BROKEN	non_withdrawal	1	0.992981	-3.79046	0.00676678	1.64652	0.992981	NA	NA	NA	0	NA	NA	NA	1	20591058	20736610	20591057	20736609	0	20591057	145552
ERITROCINA BUSTINE DA	non_withdrawal	1	0.992981	-3.79046	0.00676678	1.64652	0.992981	NA	NA	NA	0	NA	NA	NA	1	20591058	20736610	20591057	20736609	0	20591057	145552
ERLONITIB	non_withdrawal	1	0.992981	-3.79046	0.00676678	1.64652	0.992981	NA	NA	NA	0	NA	NA	NA	1	20591058	20736610	20591057	20736609	0	20591057	145552
ERLONITIB GENENTECH	non_withdrawal	1	0.992981	-3.79046	0.00676678	1.64652	0.992981	NA	NA	NA	0	NA	NA	NA	1	20591058	20736610	20591057	20736609	0	20591057	145552
ERLONTINIB ERLOTINIB)	non_withdrawal	1	0.992981	-3.79046	0.00676678	1.64652	0.992981	NA	NA	NA	0	NA	NA	NA	1	20591058	20736610	20591057	20736609	0	20591057	145552
ERLOTATINIB	non_withdrawal	1	0.992981	-3.79046	0.00676678	1.64652	0.992981	NA	NA	NA	0	NA	NA	NA	1	20591058	20736610	20591057	20736609	0	20591057	145552
ERLOTHINIB	non_withdrawal	1	0.992981	-3.79046	0.00676678	1.64652	0.992981	NA	NA	NA	0	NA	NA	NA	1	20591058	20736610	20591057	20736609	0	20591057	145552
ERLOTIINIB ERLOTINIB HC1)	non_withdrawal	1	0.992981	-3.79046	0.00676678	1.64652	0.992981	NA	NA	NA	0	NA	NA	NA	1	20591058	20736610	20591057	20736609	0	20591057	145552
ERLOTIINIB ERLOTINIB)	non_withdrawal	1	0.992981	-3.79046	0.00676678	1.64652	0.992981	NA	NA	NA	0	NA	NA	NA	1	20591058	20736610	20591057	20736609	0	20591057	145552
ERLOTINB	non_withdrawal	1	0.992981	-3.79046	0.00676678	1.64652	0.992981	NA	NA	NA	0	NA	NA	NA	1	20591058	20736610	20591057	20736609	0	20591057	145552
ERLOTINB 150_	non_withdrawal	1	0.992981	-3.79046	0.00676678	1.64652	0.992981	NA	NA	NA	0	NA	NA	NA	1	20591058	20736610	20591057	20736609	0	20591057	145552
ERLOTINIB ( (ERLOTINIB HC1)	non_withdrawal	1	0.992981	-3.79046	0.00676678	1.64652	0.992981	NA	NA	NA	0	NA	NA	NA	1	20591058	20736610	20591057	20736609	0	20591057	145552
ERLOTINIB ( (ERLOTININIB )	non_withdrawal	1	0.992981	-3.79046	0.00676678	1.64652	0.992981	NA	NA	NA	0	NA	NA	NA	1	20591058	20736610	20591057	20736609	0	20591057	145552
ERLOTINIB )(ERLOTINIB )	non_withdrawal	1	0.992981	-3.79046	0.00676678	1.64652	0.992981	NA	NA	NA	0	NA	NA	NA	1	20591058	20736610	20591057	20736609	0	20591057	145552
ERLOTINIB ,	non_withdrawal	1	0.992981	-3.79046	0.00676678	1.64652	0.992981	NA	NA	NA	0	NA	NA	NA	1	20591058	20736610	20591057	20736609	0	20591057	145552
ERLOTINIB D1D28_28D CYCLE	non_withdrawal	1	0.992981	-3.79046	0.00676678	1.64652	0.992981	NA	NA	NA	0	NA	NA	NA	1	20591058	20736610	20591057	20736609	0	20591057	145552
ERLOTINIB DAILY GENETECH	non_withdrawal	1	0.992981	-3.79046	0.00676678	1.64652	0.992981	NA	NA	NA	0	NA	NA	NA	1	20591058	20736610	20591057	20736609	0	20591057	145552
ERLOTINIB DOSE GENENTECH	non_withdrawal	1	0.992981	-3.79046	0.00676678	1.64652	0.992981	NA	NA	NA	0	NA	NA	NA	1	20591058	20736610	20591057	20736609	0	20591057	145552
ERLOTINIB ELOTINIB)	non_withdrawal	1	0.992981	-3.79046	0.00676678	1.64652	0.992981	NA	NA	NA	0	NA	NA	NA	1	20591058	20736610	20591057	20736609	0	20591057	145552
ERLOTINIB ERLO	non_withdrawal	1	0.992981	-3.79046	0.00676678	1.64652	0.992981	NA	NA	NA	0	NA	NA	NA	1	20591058	20736610	20591057	20736609	0	20591057	145552
ERLOTINIB ERLOTINB)	non_withdrawal	1	0.992981	-3.79046	0.00676678	1.64652	0.992981	NA	NA	NA	0	NA	NA	NA	1	20591058	20736610	20591057	20736609	0	20591057	145552
ERLOTINIB ERLOTINI )	non_withdrawal	1	0.992981	-3.79046	0.00676678	1.64652	0.992981	NA	NA	NA	0	NA	NA	NA	1	20591058	20736610	20591057	20736609	0	20591057	145552
ERLOTINIB ERLOTINIB (	non_withdrawal	1	0.992981	-3.79046	0.00676678	1.64652	0.992981	NA	NA	NA	0	NA	NA	NA	1	20591058	20736610	20591057	20736609	0	20591057	145552
ERLOTINIB ERLOTINIB (ERLOTINIB	non_withdrawal	1	0.992981	-3.79046	0.00676678	1.64652	0.992981	NA	NA	NA	0	NA	NA	NA	1	20591058	20736610	20591057	20736609	0	20591057	145552
ERLOTINIB ERLOTINIB HC1	non_withdrawal	1	0.992981	-3.79046	0.00676678	1.64652	0.992981	NA	NA	NA	0	NA	NA	NA	1	20591058	20736610	20591057	20736609	0	20591057	145552
ERLOTINIB ERLOTINIBHCL)	non_withdrawal	1	0.992981	-3.79046	0.00676678	1.64652	0.992981	NA	NA	NA	0	NA	NA	NA	1	20591058	20736610	20591057	20736609	0	20591057	145552
ERLOTINIB ERLOTINIIB)	non_withdrawal	1	0.992981	-3.79046	0.00676678	1.64652	0.992981	NA	NA	NA	0	NA	NA	NA	1	20591058	20736610	20591057	20736609	0	20591057	145552
ERLOTINIB ERLOTNIB)	non_withdrawal	1	0.992981	-3.79046	0.00676678	1.64652	0.992981	NA	NA	NA	0	NA	NA	NA	1	20591058	20736610	20591057	20736609	0	20591057	145552
ERLOTINIB ERLOTONIB)	non_withdrawal	1	0.992981	-3.79046	0.00676678	1.64652	0.992981	NA	NA	NA	0	NA	NA	NA	1	20591058	20736610	20591057	20736609	0	20591057	145552
ERLOTINIB GENENTECHOSI	non_withdrawal	1	0.992981	-3.79046	0.00676678	1.64652	0.992981	NA	NA	NA	0	NA	NA	NA	1	20591058	20736610	20591057	20736609	0	20591057	145552
ERLOTINIB GENETECH OSI	non_withdrawal	1	0.992981	-3.79046	0.00676678	1.64652	0.992981	NA	NA	NA	0	NA	NA	NA	1	20591058	20736610	20591057	20736609	0	20591057	145552
ERLOTINIB GENETECHOSI	non_withdrawal	1	0.992981	-3.79046	0.00676678	1.64652	0.992981	NA	NA	NA	0	NA	NA	NA	1	20591058	20736610	20591057	20736609	0	20591057	145552
ERLOTINIB MGM MOUTH GENENTECH	non_withdrawal	1	0.992981	-3.79046	0.00676678	1.64652	0.992981	NA	NA	NA	0	NA	NA	NA	1	20591058	20736610	20591057	20736609	0	20591057	145552
ERLOTINIB NOT ADMINISTERED	non_withdrawal	1	0.992981	-3.79046	0.00676678	1.64652	0.992981	NA	NA	NA	0	NA	NA	NA	1	20591058	20736610	20591057	20736609	0	20591057	145552
ERLOTINIB NOT SUSPECTED TO BE CAUSE EVENT	non_withdrawal	1	0.992981	-3.79046	0.00676678	1.64652	0.992981	NA	NA	NA	0	NA	NA	NA	1	20591058	20736610	20591057	20736609	0	20591057	145552
ERLOTINIB OSIPHARMACEUTICAL	non_withdrawal	1	0.992981	-3.79046	0.00676678	1.64652	0.992981	NA	NA	NA	0	NA	NA	NA	1	20591058	20736610	20591057	20736609	0	20591057	145552
ERLOTINIB PO QD	non_withdrawal	1	0.992981	-3.79046	0.00676678	1.64652	0.992981	NA	NA	NA	0	NA	NA	NA	1	20591058	20736610	20591057	20736609	0	20591057	145552
ERLOTINIB PO QD LAST DOSE 3_19/06	non_withdrawal	1	0.992981	-3.79046	0.00676678	1.64652	0.992981	NA	NA	NA	0	NA	NA	NA	1	20591058	20736610	20591057	20736609	0	20591057	145552
ERLOTINIB QD PO	non_withdrawal	1	0.992981	-3.79046	0.00676678	1.64652	0.992981	NA	NA	NA	0	NA	NA	NA	1	20591058	20736610	20591057	20736609	0	20591057	145552
ERLOTINIB TARCEVA; OSI PHARMS; ANTINEOPLASTICS;	non_withdrawal	1	0.992981	-3.79046	0.00676678	1.64652	0.992981	NA	NA	NA	0	NA	NA	NA	1	20591058	20736610	20591057	20736609	0	20591057	145552
ERLOTINIBCODE BROKEN	non_withdrawal	1	0.992981	-3.79046	0.00676678	1.64652	0.992981	NA	NA	NA	0	NA	NA	NA	1	20591058	20736610	20591057	20736609	0	20591057	145552
ERLOTINIBE	non_withdrawal	1	0.992981	-3.79046	0.00676678	1.64652	0.992981	NA	NA	NA	0	NA	NA	NA	1	20591058	20736610	20591057	20736609	0	20591057	145552
ERLOTINIBI ERLOTINIB)	non_withdrawal	1	0.992981	-3.79046	0.00676678	1.64652	0.992981	NA	NA	NA	0	NA	NA	NA	1	20591058	20736610	20591057	20736609	0	20591057	145552
ERLOTINIBN ERLOTINIB)	non_withdrawal	1	0.992981	-3.79046	0.00676678	1.64652	0.992981	NA	NA	NA	0	NA	NA	NA	1	20591058	20736610	20591057	20736609	0	20591057	145552
ERLOTINIBNOVASOY	non_withdrawal	1	0.992981	-3.79046	0.00676678	1.64652	0.992981	NA	NA	NA	0	NA	NA	NA	1	20591058	20736610	20591057	20736609	0	20591057	145552
ERLOTINIBNOVASOY DAILY_3 TWICE	non_withdrawal	1	0.992981	-3.79046	0.00676678	1.64652	0.992981	NA	NA	NA	0	NA	NA	NA	1	20591058	20736610	20591057	20736609	0	20591057	145552
ERLOTINIBTABLET)	non_withdrawal	1	0.992981	-3.79046	0.00676678	1.64652	0.992981	NA	NA	NA	0	NA	NA	NA	1	20591058	20736610	20591057	20736609	0	20591057	145552
ERLOTINIBTABLET) (ERLOTINIB )	non_withdrawal	1	0.992981	-3.79046	0.00676678	1.64652	0.992981	NA	NA	NA	0	NA	NA	NA	1	20591058	20736610	20591057	20736609	0	20591057	145552
ERLOTINIBTABLET)(ERLOTINIB )	non_withdrawal	1	0.992981	-3.79046	0.00676678	1.64652	0.992981	NA	NA	NA	0	NA	NA	NA	1	20591058	20736610	20591057	20736609	0	20591057	145552
ERLOTNIB ERLOTINIB)	non_withdrawal	1	0.992981	-3.79046	0.00676678	1.64652	0.992981	NA	NA	NA	0	NA	NA	NA	1	20591058	20736610	20591057	20736609	0	20591057	145552
ERLOTONIBTARCEVA-	non_withdrawal	1	0.992981	-3.79046	0.00676678	1.64652	0.992981	NA	NA	NA	0	NA	NA	NA	1	20591058	20736610	20591057	20736609	0	20591057	145552
ERLTOTINIB ERLOTINIB)	non_withdrawal	1	0.992981	-3.79046	0.00676678	1.64652	0.992981	NA	NA	NA	0	NA	NA	NA	1	20591058	20736610	20591057	20736609	0	20591057	145552
EROLTINIB ERLOTINIB)	non_withdrawal	1	0.992981	-3.79046	0.00676678	1.64652	0.992981	NA	NA	NA	0	NA	NA	NA	1	20591058	20736610	20591057	20736609	0	20591057	145552
EROTINIB )(ERLOTINIB	non_withdrawal	1	0.992981	-3.79046	0.00676678	1.64652	0.992981	NA	NA	NA	0	NA	NA	NA	1	20591058	20736610	20591057	20736609	0	20591057	145552
ERTACAO	non_withdrawal	1	0.992981	-3.79046	0.00676678	1.64652	0.992981	NA	NA	NA	0	NA	NA	NA	1	20591058	20736610	20591057	20736609	0	20591057	145552
ERTAPENEM GRAM INVANZ MERCK-	non_withdrawal	1	0.992981	-3.79046	0.00676678	1.64652	0.992981	NA	NA	NA	0	NA	NA	NA	1	20591058	20736610	20591057	20736609	0	20591057	145552
ERTHROPOIETIN	non_withdrawal	1	0.992981	-3.79046	0.00676678	1.64652	0.992981	NA	NA	NA	0	NA	NA	NA	1	20591058	20736610	20591057	20736609	0	20591057	145552
ERTOTINIB	non_withdrawal	1	0.992981	-3.79046	0.00676678	1.64652	0.992981	NA	NA	NA	0	NA	NA	NA	1	20591058	20736610	20591057	20736609	0	20591057	145552
ERWINIA	non_withdrawal	1	0.992981	-3.79046	0.00676678	1.64652	0.992981	NA	NA	NA	0	NA	NA	NA	1	20591058	20736610	20591057	20736609	0	20591057	145552
ERWINIA ASPARAGINASE	non_withdrawal	1	0.992981	-3.79046	0.00676678	1.64652	0.992981	NA	NA	NA	0	NA	NA	NA	1	20591058	20736610	20591057	20736609	0	20591057	145552
ERWINIA LASPARAGINASE	non_withdrawal	1	0.992981	-3.79046	0.00676678	1.64652	0.992981	NA	NA	NA	0	NA	NA	NA	1	20591058	20736610	20591057	20736609	0	20591057	145552
ERWNIA ASPARAGINASE	non_withdrawal	1	0.992981	-3.79046	0.00676678	1.64652	0.992981	NA	NA	NA	0	NA	NA	NA	1	20591058	20736610	20591057	20736609	0	20591057	145552
ERYAKNEN	non_withdrawal	1	0.992981	-3.79046	0.00676678	1.64652	0.992981	NA	NA	NA	0	NA	NA	NA	1	20591058	20736610	20591057	20736609	0	20591057	145552
ERYDERM	non_withdrawal	1	0.992981	-3.79046	0.00676678	1.64652	0.992981	NA	NA	NA	0	NA	NA	NA	1	20591058	20736610	20591057	20736609	0	20591057	145552
ERYFER	non_withdrawal	1	0.992981	-3.79046	0.00676678	1.64652	0.992981	NA	NA	NA	0	NA	NA	NA	1	20591058	20736610	20591057	20736609	0	20591057	145552
ERYNIT	non_withdrawal	1	0.992981	-3.79046	0.00676678	1.64652	0.992981	NA	NA	NA	0	NA	NA	NA	1	20591058	20736610	20591057	20736609	0	20591057	145552
ERYSIMUMCODEINE	non_withdrawal	1	0.992981	-3.79046	0.00676678	1.64652	0.992981	NA	NA	NA	0	NA	NA	NA	1	20591058	20736610	20591057	20736609	0	20591057	145552
ERYTHOMYCIN	non_withdrawal	1	0.992981	-3.79046	0.00676678	1.64652	0.992981	NA	NA	NA	0	NA	NA	NA	1	20591058	20736610	20591057	20736609	0	20591057	145552
ERYTHRO	non_withdrawal	1	0.992981	-3.79046	0.00676678	1.64652	0.992981	NA	NA	NA	0	NA	NA	NA	1	20591058	20736610	20591057	20736609	0	20591057	145552
ERYTHROCIN .	non_withdrawal	1	0.992981	-3.79046	0.00676678	1.64652	0.992981	NA	NA	NA	0	NA	NA	NA	1	20591058	20736610	20591057	20736609	0	20591057	145552
ERYTHROCIN BASE	non_withdrawal	1	0.992981	-3.79046	0.00676678	1.64652	0.992981	NA	NA	NA	0	NA	NA	NA	1	20591058	20736610	20591057	20736609	0	20591057	145552
ERYTHROCIN BASE FILMTAB	non_withdrawal	1	0.992981	-3.79046	0.00676678	1.64652	0.992981	NA	NA	NA	0	NA	NA	NA	1	20591058	20736610	20591057	20736609	0	20591057	145552
ERYTHROCIN BASE FILMTABS	non_withdrawal	1	0.992981	-3.79046	0.00676678	1.64652	0.992981	NA	NA	NA	0	NA	NA	NA	1	20591058	20736610	20591057	20736609	0	20591057	145552
ERYTHROCIN ERYTHR	non_withdrawal	1	0.992981	-3.79046	0.00676678	1.64652	0.992981	NA	NA	NA	0	NA	NA	NA	1	20591058	20736610	20591057	20736609	0	20591057	145552
ERYTHROCIN ERYTHRO	non_withdrawal	1	0.992981	-3.79046	0.00676678	1.64652	0.992981	NA	NA	NA	0	NA	NA	NA	1	20591058	20736610	20591057	20736609	0	20591057	145552
ERYTHROCIN FILMTAB	non_withdrawal	1	0.992981	-3.79046	0.00676678	1.64652	0.992981	NA	NA	NA	0	NA	NA	NA	1	20591058	20736610	20591057	20736609	0	20591057	145552
ERYTHROCINE_	non_withdrawal	1	0.992981	-3.79046	0.00676678	1.64652	0.992981	NA	NA	NA	0	NA	NA	NA	1	20591058	20736610	20591057	20736609	0	20591057	145552
ERYTHROMCIN ABB	non_withdrawal	1	0.992981	-3.79046	0.00676678	1.64652	0.992981	NA	NA	NA	0	NA	NA	NA	1	20591058	20736610	20591057	20736609	0	20591057	145552
ERYTHROMCINEES (NOT )	non_withdrawal	1	0.992981	-3.79046	0.00676678	1.64652	0.992981	NA	NA	NA	0	NA	NA	NA	1	20591058	20736610	20591057	20736609	0	20591057	145552
ERYTHROMICIN .	non_withdrawal	1	0.992981	-3.79046	0.00676678	1.64652	0.992981	NA	NA	NA	0	NA	NA	NA	1	20591058	20736610	20591057	20736609	0	20591057	145552
ERYTHROMOYCIN	non_withdrawal	1	0.992981	-3.79046	0.00676678	1.64652	0.992981	NA	NA	NA	0	NA	NA	NA	1	20591058	20736610	20591057	20736609	0	20591057	145552
ERYTHROMYCIN -M TUBE- FOUGERA	non_withdrawal	1	0.992981	-3.79046	0.00676678	1.64652	0.992981	NA	NA	NA	0	NA	NA	NA	1	20591058	20736610	20591057	20736609	0	20591057	145552
ERYTHROMYCIN ABB 3 TIMES	non_withdrawal	1	0.992981	-3.79046	0.00676678	1.64652	0.992981	NA	NA	NA	0	NA	NA	NA	1	20591058	20736610	20591057	20736609	0	20591057	145552
ERYTHROMYCIN BASE FILMTABS	non_withdrawal	1	0.992981	-3.79046	0.00676678	1.64652	0.992981	NA	NA	NA	0	NA	NA	NA	1	20591058	20736610	20591057	20736609	0	20591057	145552
ERYTHROMYCIN BAUSCH_LOMB	non_withdrawal	1	0.992981	-3.79046	0.00676678	1.64652	0.992981	NA	NA	NA	0	NA	NA	NA	1	20591058	20736610	20591057	20736609	0	20591057	145552
ERYTHROMYCIN ETHYL	non_withdrawal	1	0.992981	-3.79046	0.00676678	1.64652	0.992981	NA	NA	NA	0	NA	NA	NA	1	20591058	20736610	20591057	20736609	0	20591057	145552
ERYTHROMYCIN ETHYLSUCCINATE ERYTHROMYCIN	non_withdrawal	1	0.992981	-3.79046	0.00676678	1.64652	0.992981	NA	NA	NA	0	NA	NA	NA	1	20591058	20736610	20591057	20736609	0	20591057	145552
ERYTHROMYCIN ETHYLSUCCINATE ERYTHROMYCIN ET	non_withdrawal	1	0.992981	-3.79046	0.00676678	1.64652	0.992981	NA	NA	NA	0	NA	NA	NA	1	20591058	20736610	20591057	20736609	0	20591057	145552
ERYTHROMYCIN ETSUCC.	non_withdrawal	1	0.992981	-3.79046	0.00676678	1.64652	0.992981	NA	NA	NA	0	NA	NA	NA	1	20591058	20736610	20591057	20736609	0	20591057	145552
ERYTHROMYCIN FILMTAB	non_withdrawal	1	0.992981	-3.79046	0.00676678	1.64652	0.992981	NA	NA	NA	0	NA	NA	NA	1	20591058	20736610	20591057	20736609	0	20591057	145552
ERYTHROMYCIN NA N_	non_withdrawal	1	0.992981	-3.79046	0.00676678	1.64652	0.992981	NA	NA	NA	0	NA	NA	NA	1	20591058	20736610	20591057	20736609	0	20591057	145552
ERYTHROMYCIN OPTHALMIC	non_withdrawal	1	0.992981	-3.79046	0.00676678	1.64652	0.992981	NA	NA	NA	0	NA	NA	NA	1	20591058	20736610	20591057	20736609	0	20591057	145552
ERYTHROMYCIN OPTHALMIC BAUSCH_LOMB	non_withdrawal	1	0.992981	-3.79046	0.00676678	1.64652	0.992981	NA	NA	NA	0	NA	NA	NA	1	20591058	20736610	20591057	20736609	0	20591057	145552
ERYTHROMYCIN OPTHALMIC BAUSH_LOMB	non_withdrawal	1	0.992981	-3.79046	0.00676678	1.64652	0.992981	NA	NA	NA	0	NA	NA	NA	1	20591058	20736610	20591057	20736609	0	20591057	145552
ERYTHROMYCIN PARTICLES	non_withdrawal	1	0.992981	-3.79046	0.00676678	1.64652	0.992981	NA	NA	NA	0	NA	NA	NA	1	20591058	20736610	20591057	20736609	0	20591057	145552
ERYTHROMYCIN SUS	non_withdrawal	1	0.992981	-3.79046	0.00676678	1.64652	0.992981	NA	NA	NA	0	NA	NA	NA	1	20591058	20736610	20591057	20736609	0	20591057	145552
ERYTHROMYCIN SUSP	non_withdrawal	1	0.992981	-3.79046	0.00676678	1.64652	0.992981	NA	NA	NA	0	NA	NA	NA	1	20591058	20736610	20591057	20736609	0	20591057	145552
ERYTHROMYCINH BASE FILMTAB ERYTHRO	non_withdrawal	1	0.992981	-3.79046	0.00676678	1.64652	0.992981	NA	NA	NA	0	NA	NA	NA	1	20591058	20736610	20591057	20736609	0	20591057	145552
ERYTHROMYCINISOTRETINOIN	non_withdrawal	1	0.992981	-3.79046	0.00676678	1.64652	0.992981	NA	NA	NA	0	NA	NA	NA	1	20591058	20736610	20591057	20736609	0	20591057	145552
ERYTHROMYCIN_BENZOYL PEROXIDE %,	non_withdrawal	1	0.992981	-3.79046	0.00676678	1.64652	0.992981	NA	NA	NA	0	NA	NA	NA	1	20591058	20736610	20591057	20736609	0	20591057	145552
ERYTHROMYCIN_SULFISOXAZOLE	non_withdrawal	1	0.992981	-3.79046	0.00676678	1.64652	0.992981	NA	NA	NA	0	NA	NA	NA	1	20591058	20736610	20591057	20736609	0	20591057	145552
ERYTHROPED NOT )	non_withdrawal	1	0.992981	-3.79046	0.00676678	1.64652	0.992981	NA	NA	NA	0	NA	NA	NA	1	20591058	20736610	20591057	20736609	0	20591057	145552
ERYTHROPOEITIN	non_withdrawal	1	0.992981	-3.79046	0.00676678	1.64652	0.992981	NA	NA	NA	0	NA	NA	NA	1	20591058	20736610	20591057	20736609	0	20591057	145552
ERYTHROPOEITIN ALFA UNITS AMGEN	non_withdrawal	1	0.992981	-3.79046	0.00676678	1.64652	0.992981	NA	NA	NA	0	NA	NA	NA	1	20591058	20736610	20591057	20736609	0	20591057	145552
ERYTHROPOIETIN ?	non_withdrawal	1	0.992981	-3.79046	0.00676678	1.64652	0.992981	NA	NA	NA	0	NA	NA	NA	1	20591058	20736610	20591057	20736609	0	20591057	145552
ERYTHROPOIETIN ALPHA	non_withdrawal	1	0.992981	-3.79046	0.00676678	1.64652	0.992981	NA	NA	NA	0	NA	NA	NA	1	20591058	20736610	20591057	20736609	0	20591057	145552
ERYTHROPOIETINPLACEBO CODE NOT BROKEN	non_withdrawal	1	0.992981	-3.79046	0.00676678	1.64652	0.992981	NA	NA	NA	0	NA	NA	NA	1	20591058	20736610	20591057	20736609	0	20591057	145552
ERYTHROSINE	non_withdrawal	1	0.992981	-3.79046	0.00676678	1.64652	0.992981	NA	NA	NA	0	NA	NA	NA	1	20591058	20736610	20591057	20736609	0	20591057	145552
ERYTHROXYLUM COCA LEAFHERBALS	non_withdrawal	1	0.992981	-3.79046	0.00676678	1.64652	0.992981	NA	NA	NA	0	NA	NA	NA	1	20591058	20736610	20591057	20736609	0	20591057	145552
ESCAITALOPRAM CAMBER	non_withdrawal	1	0.992981	-3.79046	0.00676678	1.64652	0.992981	NA	NA	NA	0	NA	NA	NA	1	20591058	20736610	20591057	20736609	0	20591057	145552
ESCAPELLE	non_withdrawal	1	0.992981	-3.79046	0.00676678	1.64652	0.992981	NA	NA	NA	0	NA	NA	NA	1	20591058	20736610	20591057	20736609	0	20591057	145552
ESCARD	non_withdrawal	1	0.992981	-3.79046	0.00676678	1.64652	0.992981	NA	NA	NA	0	NA	NA	NA	1	20591058	20736610	20591057	20736609	0	20591057	145552
ESCHERICHIA COLI ASPARAGINASE	non_withdrawal	1	0.992981	-3.79046	0.00676678	1.64652	0.992981	NA	NA	NA	0	NA	NA	NA	1	20591058	20736610	20591057	20736609	0	20591057	145552
ESCINTROXERUTIN	non_withdrawal	1	0.992981	-3.79046	0.00676678	1.64652	0.992981	NA	NA	NA	0	NA	NA	NA	1	20591058	20736610	20591057	20736609	0	20591057	145552
ESCITALOPRAM CAMBER	non_withdrawal	1	0.992981	-3.79046	0.00676678	1.64652	0.992981	NA	NA	NA	0	NA	NA	NA	1	20591058	20736610	20591057	20736609	0	20591057	145552
ESCITALOPRAM PHARM	non_withdrawal	1	0.992981	-3.79046	0.00676678	1.64652	0.992981	NA	NA	NA	0	NA	NA	NA	1	20591058	20736610	20591057	20736609	0	20591057	145552
ESCITALOPRAMETIZOLAM	non_withdrawal	1	0.992981	-3.79046	0.00676678	1.64652	0.992981	NA	NA	NA	0	NA	NA	NA	1	20591058	20736610	20591057	20736609	0	20591057	145552
ESCITALOPRAM_CLONAZEPAM	non_withdrawal	1	0.992981	-3.79046	0.00676678	1.64652	0.992981	NA	NA	NA	0	NA	NA	NA	1	20591058	20736610	20591057	20736609	0	20591057	145552
ESCITALOPRM	non_withdrawal	1	0.992981	-3.79046	0.00676678	1.64652	0.992981	NA	NA	NA	0	NA	NA	NA	1	20591058	20736610	20591057	20736609	0	20591057	145552
ESCITALOPTAM	non_withdrawal	1	0.992981	-3.79046	0.00676678	1.64652	0.992981	NA	NA	NA	0	NA	NA	NA	1	20591058	20736610	20591057	20736609	0	20591057	145552
ESCITALORAM	non_withdrawal	1	0.992981	-3.79046	0.00676678	1.64652	0.992981	NA	NA	NA	0	NA	NA	NA	1	20591058	20736610	20591057	20736609	0	20591057	145552
ESCITALPRAM	non_withdrawal	1	0.992981	-3.79046	0.00676678	1.64652	0.992981	NA	NA	NA	0	NA	NA	NA	1	20591058	20736610	20591057	20736609	0	20591057	145552
ESCITAOPRAM	non_withdrawal	1	0.992981	-3.79046	0.00676678	1.64652	0.992981	NA	NA	NA	0	NA	NA	NA	1	20591058	20736610	20591057	20736609	0	20591057	145552
ESCITATOPRAM	non_withdrawal	1	0.992981	-3.79046	0.00676678	1.64652	0.992981	NA	NA	NA	0	NA	NA	NA	1	20591058	20736610	20591057	20736609	0	20591057	145552
ESCOPOLAMINE BUTYL	non_withdrawal	1	0.992981	-3.79046	0.00676678	1.64652	0.992981	NA	NA	NA	0	NA	NA	NA	1	20591058	20736610	20591057	20736609	0	20591057	145552
ESE	non_withdrawal	1	0.992981	-3.79046	0.00676678	1.64652	0.992981	NA	NA	NA	0	NA	NA	NA	1	20591058	20736610	20591057	20736609	0	20591057	145552
ESGICPLUS	non_withdrawal	1	0.992981	-3.79046	0.00676678	1.64652	0.992981	NA	NA	NA	0	NA	NA	NA	1	20591058	20736610	20591057	20736609	0	20591057	145552
ESICTALOPRAM	non_withdrawal	1	0.992981	-3.79046	0.00676678	1.64652	0.992981	NA	NA	NA	0	NA	NA	NA	1	20591058	20736610	20591057	20736609	0	20591057	145552
ESKALTH	non_withdrawal	1	0.992981	-3.79046	0.00676678	1.64652	0.992981	NA	NA	NA	0	NA	NA	NA	1	20591058	20736610	20591057	20736609	0	20591057	145552
ESLAX ROCURONIUM_/	non_withdrawal	1	0.992981	-3.79046	0.00676678	1.64652	0.992981	NA	NA	NA	0	NA	NA	NA	1	20591058	20736610	20591057	20736609	0	20591057	145552
ESMERON ROCURONIUM )	non_withdrawal	1	0.992981	-3.79046	0.00676678	1.64652	0.992981	NA	NA	NA	0	NA	NA	NA	1	20591058	20736610	20591057	20736609	0	20591057	145552
ESMOLOL INJECTABLE	non_withdrawal	1	0.992981	-3.79046	0.00676678	1.64652	0.992981	NA	NA	NA	0	NA	NA	NA	1	20591058	20736610	20591057	20736609	0	20591057	145552
ESOMEP	non_withdrawal	1	0.992981	-3.79046	0.00676678	1.64652	0.992981	NA	NA	NA	0	NA	NA	NA	1	20591058	20736610	20591057	20736609	0	20591057	145552
ESOMEPAZOLE	non_withdrawal	1	0.992981	-3.79046	0.00676678	1.64652	0.992981	NA	NA	NA	0	NA	NA	NA	1	20591058	20736610	20591057	20736609	0	20591057	145552
ESOMEPRAZOLO MAGNESIO	non_withdrawal	1	0.992981	-3.79046	0.00676678	1.64652	0.992981	NA	NA	NA	0	NA	NA	NA	1	20591058	20736610	20591057	20736609	0	20591057	145552
ESOMEPROZILE	non_withdrawal	1	0.992981	-3.79046	0.00676678	1.64652	0.992981	NA	NA	NA	0	NA	NA	NA	1	20591058	20736610	20591057	20736609	0	20591057	145552
ESOTERICA	non_withdrawal	1	0.992981	-3.79046	0.00676678	1.64652	0.992981	NA	NA	NA	0	NA	NA	NA	1	20591058	20736610	20591057	20736609	0	20591057	145552
ESPAR	non_withdrawal	1	0.992981	-3.79046	0.00676678	1.64652	0.992981	NA	NA	NA	0	NA	NA	NA	1	20591058	20736610	20591057	20736609	0	20591057	145552
ESPASMO CANULASE	non_withdrawal	1	0.992981	-3.79046	0.00676678	1.64652	0.992981	NA	NA	NA	0	NA	NA	NA	1	20591058	20736610	20591057	20736609	0	20591057	145552
ESPASMO CIBALENA	non_withdrawal	1	0.992981	-3.79046	0.00676678	1.64652	0.992981	NA	NA	NA	0	NA	NA	NA	1	20591058	20736610	20591057	20736609	0	20591057	145552
ESPIDIFEN	non_withdrawal	1	0.992981	-3.79046	0.00676678	1.64652	0.992981	NA	NA	NA	0	NA	NA	NA	1	20591058	20736610	20591057	20736609	0	20591057	145552
ESPRAM	non_withdrawal	1	0.992981	-3.79046	0.00676678	1.64652	0.992981	NA	NA	NA	0	NA	NA	NA	1	20591058	20736610	20591057	20736609	0	20591057	145552
ESPRITAL	non_withdrawal	1	0.992981	-3.79046	0.00676678	1.64652	0.992981	NA	NA	NA	0	NA	NA	NA	1	20591058	20736610	20591057	20736609	0	20591057	145552
ESQUEMIL	non_withdrawal	1	0.992981	-3.79046	0.00676678	1.64652	0.992981	NA	NA	NA	0	NA	NA	NA	1	20591058	20736610	20591057	20736609	0	20591057	145552
ESSENTIAL ENZYMES	non_withdrawal	1	0.992981	-3.79046	0.00676678	1.64652	0.992981	NA	NA	NA	0	NA	NA	NA	1	20591058	20736610	20591057	20736609	0	20591057	145552
ESSENTIAL NUTRIENTS	non_withdrawal	1	0.992981	-3.79046	0.00676678	1.64652	0.992981	NA	NA	NA	0	NA	NA	NA	1	20591058	20736610	20591057	20736609	0	20591057	145552
EST ESTRGN METHTEST	non_withdrawal	1	0.992981	-3.79046	0.00676678	1.64652	0.992981	NA	NA	NA	0	NA	NA	NA	1	20591058	20736610	20591057	20736609	0	20591057	145552
ESTALIS COMBIPATCHTRANSTHERAPEUTIC	non_withdrawal	1	0.992981	-3.79046	0.00676678	1.64652	0.992981	NA	NA	NA	0	NA	NA	NA	1	20591058	20736610	20591057	20736609	0	20591057	145552
ESTARYLLA	non_withdrawal	1	0.992981	-3.79046	0.00676678	1.64652	0.992981	NA	NA	NA	0	NA	NA	NA	1	20591058	20736610	20591057	20736609	0	20591057	145552
ESTAVUDINE	non_withdrawal	1	0.992981	-3.79046	0.00676678	1.64652	0.992981	NA	NA	NA	0	NA	NA	NA	1	20591058	20736610	20591057	20736609	0	20591057	145552
ESTELLE	non_withdrawal	1	0.992981	-3.79046	0.00676678	1.64652	0.992981	NA	NA	NA	0	NA	NA	NA	1	20591058	20736610	20591057	20736609	0	20591057	145552
ESTERC	non_withdrawal	1	0.992981	-3.79046	0.00676678	1.64652	0.992981	NA	NA	NA	0	NA	NA	NA	1	20591058	20736610	20591057	20736609	0	20591057	145552
ESTERFIELD ESTROGENSMETHYLTE_1. AMNEAL	non_withdrawal	1	0.992981	-3.79046	0.00676678	1.64652	0.992981	NA	NA	NA	0	NA	NA	NA	1	20591058	20736610	20591057	20736609	0	20591057	145552
ESTERIFIED ESTROGENSMETHYLTESTOSTERONE ,2.	non_withdrawal	1	0.992981	-3.79046	0.00676678	1.64652	0.992981	NA	NA	NA	0	NA	NA	NA	1	20591058	20736610	20591057	20736609	0	20591057	145552
ESTERIFIED ESTROGENS_MEHYLTESTOSTERONE	non_withdrawal	1	0.992981	-3.79046	0.00676678	1.64652	0.992981	NA	NA	NA	0	NA	NA	NA	1	20591058	20736610	20591057	20736609	0	20591057	145552
ESTILSONA	non_withdrawal	1	0.992981	-3.79046	0.00676678	1.64652	0.992981	NA	NA	NA	0	NA	NA	NA	1	20591058	20736610	20591057	20736609	0	20591057	145552
ESTOMIL	non_withdrawal	1	0.992981	-3.79046	0.00676678	1.64652	0.992981	NA	NA	NA	0	NA	NA	NA	1	20591058	20736610	20591057	20736609	0	20591057	145552
ESTONGESTREL	non_withdrawal	1	0.992981	-3.79046	0.00676678	1.64652	0.992981	NA	NA	NA	0	NA	NA	NA	1	20591058	20736610	20591057	20736609	0	20591057	145552
ESTOPOSIDE	non_withdrawal	1	0.992981	-3.79046	0.00676678	1.64652	0.992981	NA	NA	NA	0	NA	NA	NA	1	20591058	20736610	20591057	20736609	0	20591057	145552
ESTOPRIM	non_withdrawal	1	0.992981	-3.79046	0.00676678	1.64652	0.992981	NA	NA	NA	0	NA	NA	NA	1	20591058	20736610	20591057	20736609	0	20591057	145552
ESTORGEN	non_withdrawal	1	0.992981	-3.79046	0.00676678	1.64652	0.992981	NA	NA	NA	0	NA	NA	NA	1	20591058	20736610	20591057	20736609	0	20591057	145552
ESTRACT .%	non_withdrawal	1	0.992981	-3.79046	0.00676678	1.64652	0.992981	NA	NA	NA	0	NA	NA	NA	1	20591058	20736610	20591057	20736609	0	20591057	145552
ESTRACTFROM-INFLAMMATORY-RABBIT-SKIN-INOCULATED- -VACCINIA-VIRUS(ORG	non_withdrawal	1	0.992981	-3.79046	0.00676678	1.64652	0.992981	NA	NA	NA	0	NA	NA	NA	1	20591058	20736610	20591057	20736609	0	20591057	145552
ESTRACYTCAPSULE	non_withdrawal	1	0.992981	-3.79046	0.00676678	1.64652	0.992981	NA	NA	NA	0	NA	NA	NA	1	20591058	20736610	20591057	20736609	0	20591057	145552
ESTRACYT_(NOT SPEC	non_withdrawal	1	0.992981	-3.79046	0.00676678	1.64652	0.992981	NA	NA	NA	0	NA	NA	NA	1	20591058	20736610	20591057	20736609	0	20591057	145552
ESTRADIOL BENZOATEFLUPREDNISOLONE_SULFAMETHOXYPYRIDAZINE\TYROTHRICIN	non_withdrawal	1	0.992981	-3.79046	0.00676678	1.64652	0.992981	NA	NA	NA	0	NA	NA	NA	1	20591058	20736610	20591057	20736609	0	20591057	145552
ESTRADIOL BENZOATEHYDROXYPROGESTERONE CAPROATE	non_withdrawal	1	0.992981	-3.79046	0.00676678	1.64652	0.992981	NA	NA	NA	0	NA	NA	NA	1	20591058	20736610	20591057	20736609	0	20591057	145552
ESTRADIOL COMBINATIONS	non_withdrawal	1	0.992981	-3.79046	0.00676678	1.64652	0.992981	NA	NA	NA	0	NA	NA	NA	1	20591058	20736610	20591057	20736609	0	20591057	145552
ESTRADIOL CYPIONATETESTOSTERONE CYPIONATE	non_withdrawal	1	0.992981	-3.79046	0.00676678	1.64652	0.992981	NA	NA	NA	0	NA	NA	NA	1	20591058	20736610	20591057	20736609	0	20591057	145552
ESTRADIOL ENANTHATE	non_withdrawal	1	0.992981	-3.79046	0.00676678	1.64652	0.992981	NA	NA	NA	0	NA	NA	NA	1	20591058	20736610	20591057	20736609	0	20591057	145552
ESTRADIOL NORGESTIMATE	non_withdrawal	1	0.992981	-3.79046	0.00676678	1.64652	0.992981	NA	NA	NA	0	NA	NA	NA	1	20591058	20736610	20591057	20736609	0	20591057	145552
ESTRADIOL PA	non_withdrawal	1	0.992981	-3.79046	0.00676678	1.64652	0.992981	NA	NA	NA	0	NA	NA	NA	1	20591058	20736610	20591057	20736609	0	20591057	145552
ESTRADIOL VALERATELEVONORGESTREL	non_withdrawal	1	0.992981	-3.79046	0.00676678	1.64652	0.992981	NA	NA	NA	0	NA	NA	NA	1	20591058	20736610	20591057	20736609	0	20591057	145552
ESTRADIOL VALERATENORETHISTERONE ENANTATE_	non_withdrawal	1	0.992981	-3.79046	0.00676678	1.64652	0.992981	NA	NA	NA	0	NA	NA	NA	1	20591058	20736610	20591057	20736609	0	20591057	145552
ESTRADIOL VALERATETESTOSTERONE ENANTHATE	non_withdrawal	1	0.992981	-3.79046	0.00676678	1.64652	0.992981	NA	NA	NA	0	NA	NA	NA	1	20591058	20736610	20591057	20736609	0	20591057	145552
ESTRADIOL WNORETHISTERONE	non_withdrawal	1	0.992981	-3.79046	0.00676678	1.64652	0.992981	NA	NA	NA	0	NA	NA	NA	1	20591058	20736610	20591057	20736609	0	20591057	145552
ESTRADIOLESTRIOL_ESTRONE	non_withdrawal	1	0.992981	-3.79046	0.00676678	1.64652	0.992981	NA	NA	NA	0	NA	NA	NA	1	20591058	20736610	20591057	20736609	0	20591057	145552
ESTRADIOLESTRIOL_ESTRONE\PROGESTERONE\TESTOSTERONE	non_withdrawal	1	0.992981	-3.79046	0.00676678	1.64652	0.992981	NA	NA	NA	0	NA	NA	NA	1	20591058	20736610	20591057	20736609	0	20591057	145552
ESTRADIOLESTRIOL_NORETHINDRONE	non_withdrawal	1	0.992981	-3.79046	0.00676678	1.64652	0.992981	NA	NA	NA	0	NA	NA	NA	1	20591058	20736610	20591057	20736609	0	20591057	145552
ESTRADIOLFLUPREDNIDENE	non_withdrawal	1	0.992981	-3.79046	0.00676678	1.64652	0.992981	NA	NA	NA	0	NA	NA	NA	1	20591058	20736610	20591057	20736609	0	20591057	145552
ESTRADIOLLINOLEIC ACID	non_withdrawal	1	0.992981	-3.79046	0.00676678	1.64652	0.992981	NA	NA	NA	0	NA	NA	NA	1	20591058	20736610	20591057	20736609	0	20591057	145552
ESTRADIOLNORETHINDRONE_0. PHARMACEUTICS INTERNATIONAL	non_withdrawal	1	0.992981	-3.79046	0.00676678	1.64652	0.992981	NA	NA	NA	0	NA	NA	NA	1	20591058	20736610	20591057	20736609	0	20591057	145552
ESTRADIOLNORETHISTERONE )	non_withdrawal	1	0.992981	-3.79046	0.00676678	1.64652	0.992981	NA	NA	NA	0	NA	NA	NA	1	20591058	20736610	20591057	20736609	0	20591057	145552
ESTRADIOLPREDNISOLONE	non_withdrawal	1	0.992981	-3.79046	0.00676678	1.64652	0.992981	NA	NA	NA	0	NA	NA	NA	1	20591058	20736610	20591057	20736609	0	20591057	145552
ESTRADIOL_TESTOSTERONE	non_withdrawal	1	0.992981	-3.79046	0.00676678	1.64652	0.992981	NA	NA	NA	0	NA	NA	NA	1	20591058	20736610	20591057	20736609	0	20591057	145552
ESTRADOL	non_withdrawal	1	0.992981	-3.79046	0.00676678	1.64652	0.992981	NA	NA	NA	0	NA	NA	NA	1	20591058	20736610	20591057	20736609	0	20591057	145552
ESTRAMON CONTI	non_withdrawal	1	0.992981	-3.79046	0.00676678	1.64652	0.992981	NA	NA	NA	0	NA	NA	NA	1	20591058	20736610	20591057	20736609	0	20591057	145552
ESTRANORETH	non_withdrawal	1	0.992981	-3.79046	0.00676678	1.64652	0.992981	NA	NA	NA	0	NA	NA	NA	1	20591058	20736610	20591057	20736609	0	20591057	145552
ESTRAPAK	non_withdrawal	1	0.992981	-3.79046	0.00676678	1.64652	0.992981	NA	NA	NA	0	NA	NA	NA	1	20591058	20736610	20591057	20736609	0	20591057	145552
ESTREVA NOT )	non_withdrawal	1	0.992981	-3.79046	0.00676678	1.64652	0.992981	NA	NA	NA	0	NA	NA	NA	1	20591058	20736610	20591057	20736609	0	20591057	145552
ESTRIFAM	non_withdrawal	1	0.992981	-3.79046	0.00676678	1.64652	0.992981	NA	NA	NA	0	NA	NA	NA	1	20591058	20736610	20591057	20736609	0	20591057	145552
ESTRIOL COMPOUND	non_withdrawal	1	0.992981	-3.79046	0.00676678	1.64652	0.992981	NA	NA	NA	0	NA	NA	NA	1	20591058	20736610	20591057	20736609	0	20591057	145552
ESTRIOL VAGINAL	non_withdrawal	1	0.992981	-3.79046	0.00676678	1.64652	0.992981	NA	NA	NA	0	NA	NA	NA	1	20591058	20736610	20591057	20736609	0	20591057	145552
ESTRIOLPROGESTERONE	non_withdrawal	1	0.992981	-3.79046	0.00676678	1.64652	0.992981	NA	NA	NA	0	NA	NA	NA	1	20591058	20736610	20591057	20736609	0	20591057	145552
ESTRO LEDGERE PHARM	non_withdrawal	1	0.992981	-3.79046	0.00676678	1.64652	0.992981	NA	NA	NA	0	NA	NA	NA	1	20591058	20736610	20591057	20736609	0	20591057	145552
ESTRODOSE	non_withdrawal	1	0.992981	-3.79046	0.00676678	1.64652	0.992981	NA	NA	NA	0	NA	NA	NA	1	20591058	20736610	20591057	20736609	0	20591057	145552
ESTROEN	non_withdrawal	1	0.992981	-3.79046	0.00676678	1.64652	0.992981	NA	NA	NA	0	NA	NA	NA	1	20591058	20736610	20591057	20736609	0	20591057	145552
ESTROGEN ESTROGEN )	non_withdrawal	1	0.992981	-3.79046	0.00676678	1.64652	0.992981	NA	NA	NA	0	NA	NA	NA	1	20591058	20736610	20591057	20736609	0	20591057	145552
ESTROGEN ESTROGEN NOS	non_withdrawal	1	0.992981	-3.79046	0.00676678	1.64652	0.992981	NA	NA	NA	0	NA	NA	NA	1	20591058	20736610	20591057	20736609	0	20591057	145552
ESTROGEN ESTROGEN NOS)	non_withdrawal	1	0.992981	-3.79046	0.00676678	1.64652	0.992981	NA	NA	NA	0	NA	NA	NA	1	20591058	20736610	20591057	20736609	0	20591057	145552
ESTROGEN MONONESSA	non_withdrawal	1	0.992981	-3.79046	0.00676678	1.64652	0.992981	NA	NA	NA	0	NA	NA	NA	1	20591058	20736610	20591057	20736609	0	20591057	145552
ESTROGEN PATCHES	non_withdrawal	1	0.992981	-3.79046	0.00676678	1.64652	0.992981	NA	NA	NA	0	NA	NA	NA	1	20591058	20736610	20591057	20736609	0	20591057	145552
ESTROGEN PELLETS	non_withdrawal	1	0.992981	-3.79046	0.00676678	1.64652	0.992981	NA	NA	NA	0	NA	NA	NA	1	20591058	20736610	20591057	20736609	0	20591057	145552
ESTROGEN PREF. NAME)	non_withdrawal	1	0.992981	-3.79046	0.00676678	1.64652	0.992981	NA	NA	NA	0	NA	NA	NA	1	20591058	20736610	20591057	20736609	0	20591057	145552
ESTROGEN REPLACEMENT	non_withdrawal	1	0.992981	-3.79046	0.00676678	1.64652	0.992981	NA	NA	NA	0	NA	NA	NA	1	20591058	20736610	20591057	20736609	0	20591057	145552
ESTROGEN REPLACEMENT THERAPY ESTROGEN REPLACF	non_withdrawal	1	0.992981	-3.79046	0.00676678	1.64652	0.992981	NA	NA	NA	0	NA	NA	NA	1	20591058	20736610	20591057	20736609	0	20591057	145552
ESTROGEN REPLACEMENT THERAPY ( ESTORGEN REPLAC	non_withdrawal	1	0.992981	-3.79046	0.00676678	1.64652	0.992981	NA	NA	NA	0	NA	NA	NA	1	20591058	20736610	20591057	20736609	0	20591057	145552
ESTROGEN RING	non_withdrawal	1	0.992981	-3.79046	0.00676678	1.64652	0.992981	NA	NA	NA	0	NA	NA	NA	1	20591058	20736610	20591057	20736609	0	20591057	145552
ESTROGENIC HORM SUBSTANCES	non_withdrawal	1	0.992981	-3.79046	0.00676678	1.64652	0.992981	NA	NA	NA	0	NA	NA	NA	1	20591058	20736610	20591057	20736609	0	20591057	145552
ESTROGENSCONJUGATED-	non_withdrawal	1	0.992981	-3.79046	0.00676678	1.64652	0.992981	NA	NA	NA	0	NA	NA	NA	1	20591058	20736610	20591057	20736609	0	20591057	145552
ESTROGENSLEVONORGESTREL	non_withdrawal	1	0.992981	-3.79046	0.00676678	1.64652	0.992981	NA	NA	NA	0	NA	NA	NA	1	20591058	20736610	20591057	20736609	0	20591057	145552
ESTROGEN_GESTAGEN PREPARATIONS	non_withdrawal	1	0.992981	-3.79046	0.00676678	1.64652	0.992981	NA	NA	NA	0	NA	NA	NA	1	20591058	20736610	20591057	20736609	0	20591057	145552
ESTROLTONE	non_withdrawal	1	0.992981	-3.79046	0.00676678	1.64652	0.992981	NA	NA	NA	0	NA	NA	NA	1	20591058	20736610	20591057	20736609	0	20591057	145552
ESTROMON	non_withdrawal	1	0.992981	-3.79046	0.00676678	1.64652	0.992981	NA	NA	NA	0	NA	NA	NA	1	20591058	20736610	20591057	20736609	0	20591057	145552
ESTROPROGESTATIVE CONTRACEPTION	non_withdrawal	1	0.992981	-3.79046	0.00676678	1.64652	0.992981	NA	NA	NA	0	NA	NA	NA	1	20591058	20736610	20591057	20736609	0	20591057	145552
ESTROTEST	non_withdrawal	1	0.992981	-3.79046	0.00676678	1.64652	0.992981	NA	NA	NA	0	NA	NA	NA	1	20591058	20736610	20591057	20736609	0	20591057	145552
ESTROTEST BENZYL ALCOHOL, ESTRADIOL UNDECYLATE, TESTOSTERONE PHENYLPR	non_withdrawal	1	0.992981	-3.79046	0.00676678	1.64652	0.992981	NA	NA	NA	0	NA	NA	NA	1	20591058	20736610	20591057	20736609	0	20591057	145552
ESTROTEST BENZYL ALCOHOL_ESTRADIOL UNDECYLATE/TESTOSTERONE PHENYLPROP	non_withdrawal	1	0.992981	-3.79046	0.00676678	1.64652	0.992981	NA	NA	NA	0	NA	NA	NA	1	20591058	20736610	20591057	20736609	0	20591057	145552
ESTROVEN AMERICAN	non_withdrawal	1	0.992981	-3.79046	0.00676678	1.64652	0.992981	NA	NA	NA	0	NA	NA	NA	1	20591058	20736610	20591057	20736609	0	20591057	145552
ESTROVENT	non_withdrawal	1	0.992981	-3.79046	0.00676678	1.64652	0.992981	NA	NA	NA	0	NA	NA	NA	1	20591058	20736610	20591057	20736609	0	20591057	145552
ETAHNOL	non_withdrawal	1	0.992981	-3.79046	0.00676678	1.64652	0.992981	NA	NA	NA	0	NA	NA	NA	1	20591058	20736610	20591057	20736609	0	20591057	145552
ETALOCIB	non_withdrawal	1	0.992981	-3.79046	0.00676678	1.64652	0.992981	NA	NA	NA	0	NA	NA	NA	1	20591058	20736610	20591057	20736609	0	20591057	145552
ETANECEPT	non_withdrawal	1	0.992981	-3.79046	0.00676678	1.64652	0.992981	NA	NA	NA	0	NA	NA	NA	1	20591058	20736610	20591057	20736609	0	20591057	145552
ETANERACEPT	non_withdrawal	1	0.992981	-3.79046	0.00676678	1.64652	0.992981	NA	NA	NA	0	NA	NA	NA	1	20591058	20736610	20591057	20736609	0	20591057	145552
ETANERCEEPT	non_withdrawal	1	0.992981	-3.79046	0.00676678	1.64652	0.992981	NA	NA	NA	0	NA	NA	NA	1	20591058	20736610	20591057	20736609	0	20591057	145552
ETANERCEPET	non_withdrawal	1	0.992981	-3.79046	0.00676678	1.64652	0.992981	NA	NA	NA	0	NA	NA	NA	1	20591058	20736610	20591057	20736609	0	20591057	145552
ETANERCEPT FORMUL	non_withdrawal	1	0.992981	-3.79046	0.00676678	1.64652	0.992981	NA	NA	NA	0	NA	NA	NA	1	20591058	20736610	20591057	20736609	0	20591057	145552
ETANERCEPT IMMUNEX	non_withdrawal	1	0.992981	-3.79046	0.00676678	1.64652	0.992981	NA	NA	NA	0	NA	NA	NA	1	20591058	20736610	20591057	20736609	0	20591057	145552
ETANERCEPT IMMUNEXAMGEN	non_withdrawal	1	0.992981	-3.79046	0.00676678	1.64652	0.992981	NA	NA	NA	0	NA	NA	NA	1	20591058	20736610	20591057	20736609	0	20591057	145552
ETANERCEPT KIT WYETHAYERST	non_withdrawal	1	0.992981	-3.79046	0.00676678	1.64652	0.992981	NA	NA	NA	0	NA	NA	NA	1	20591058	20736610	20591057	20736609	0	20591057	145552
ETANERCEPT LYPHOLIZED AMGEN	non_withdrawal	1	0.992981	-3.79046	0.00676678	1.64652	0.992981	NA	NA	NA	0	NA	NA	NA	1	20591058	20736610	20591057	20736609	0	20591057	145552
ETANERCEPT MCG AMGENWYETH	non_withdrawal	1	0.992981	-3.79046	0.00676678	1.64652	0.992981	NA	NA	NA	0	NA	NA	NA	1	20591058	20736610	20591057	20736609	0	20591057	145552
ETANERCEPT QW, AMGEN	non_withdrawal	1	0.992981	-3.79046	0.00676678	1.64652	0.992981	NA	NA	NA	0	NA	NA	NA	1	20591058	20736610	20591057	20736609	0	20591057	145552
ETANERCEPT SC BIW AMGEN	non_withdrawal	1	0.992981	-3.79046	0.00676678	1.64652	0.992981	NA	NA	NA	0	NA	NA	NA	1	20591058	20736610	20591057	20736609	0	20591057	145552
ETANERCEPT SURECLICK AMGEN	non_withdrawal	1	0.992981	-3.79046	0.00676678	1.64652	0.992981	NA	NA	NA	0	NA	NA	NA	1	20591058	20736610	20591057	20736609	0	20591057	145552
ETANERCEPT TIMES WEEK	non_withdrawal	1	0.992981	-3.79046	0.00676678	1.64652	0.992981	NA	NA	NA	0	NA	NA	NA	1	20591058	20736610	20591057	20736609	0	20591057	145552
ETANERCEPT V	non_withdrawal	1	0.992981	-3.79046	0.00676678	1.64652	0.992981	NA	NA	NA	0	NA	NA	NA	1	20591058	20736610	20591057	20736609	0	20591057	145552
ETANERCEPT VIAL AMGEN -	non_withdrawal	1	0.992981	-3.79046	0.00676678	1.64652	0.992981	NA	NA	NA	0	NA	NA	NA	1	20591058	20736610	20591057	20736609	0	20591057	145552
ETANERCEPT VIAL IMMUNEX CORP.	non_withdrawal	1	0.992981	-3.79046	0.00676678	1.64652	0.992981	NA	NA	NA	0	NA	NA	NA	1	20591058	20736610	20591057	20736609	0	20591057	145552
ETANERCPT	non_withdrawal	1	0.992981	-3.79046	0.00676678	1.64652	0.992981	NA	NA	NA	0	NA	NA	NA	1	20591058	20736610	20591057	20736609	0	20591057	145552
ETASEL	non_withdrawal	1	0.992981	-3.79046	0.00676678	1.64652	0.992981	NA	NA	NA	0	NA	NA	NA	1	20591058	20736610	20591057	20736609	0	20591057	145552
ETAVIRINE	non_withdrawal	1	0.992981	-3.79046	0.00676678	1.64652	0.992981	NA	NA	NA	0	NA	NA	NA	1	20591058	20736610	20591057	20736609	0	20591057	145552
ETHACRYNIC ACID - MANUFACTURER	non_withdrawal	1	0.992981	-3.79046	0.00676678	1.64652	0.992981	NA	NA	NA	0	NA	NA	NA	1	20591058	20736610	20591057	20736609	0	20591057	145552
ETHACRYNIC ACID ATON	non_withdrawal	1	0.992981	-3.79046	0.00676678	1.64652	0.992981	NA	NA	NA	0	NA	NA	NA	1	20591058	20736610	20591057	20736609	0	20591057	145552
ETHAMBUTL	non_withdrawal	1	0.992981	-3.79046	0.00676678	1.64652	0.992981	NA	NA	NA	0	NA	NA	NA	1	20591058	20736610	20591057	20736609	0	20591057	145552
ETHAMBUTOL DOSE FORM, ROUTE_FREQUENCY :UNKNOW	non_withdrawal	1	0.992981	-3.79046	0.00676678	1.64652	0.992981	NA	NA	NA	0	NA	NA	NA	1	20591058	20736610	20591057	20736609	0	20591057	145552
ETHAMBUTOL HYDROCHLORIDEISONIAZID_PYRAZINAMIDE\PYRIDOXINE \RIFAMPIN	non_withdrawal	1	0.992981	-3.79046	0.00676678	1.64652	0.992981	NA	NA	NA	0	NA	NA	NA	1	20591058	20736610	20591057	20736609	0	20591057	145552
ETHAMBUTOL MFR BARR	non_withdrawal	1	0.992981	-3.79046	0.00676678	1.64652	0.992981	NA	NA	NA	0	NA	NA	NA	1	20591058	20736610	20591057	20736609	0	20591057	145552
ETHAMBUTOL MGM	non_withdrawal	1	0.992981	-3.79046	0.00676678	1.64652	0.992981	NA	NA	NA	0	NA	NA	NA	1	20591058	20736610	20591057	20736609	0	20591057	145552
ETHAMBUTOL VALEANT	non_withdrawal	1	0.992981	-3.79046	0.00676678	1.64652	0.992981	NA	NA	NA	0	NA	NA	NA	1	20591058	20736610	20591057	20736609	0	20591057	145552
ETHAMBUTOL VERSAPHARM	non_withdrawal	1	0.992981	-3.79046	0.00676678	1.64652	0.992981	NA	NA	NA	0	NA	NA	NA	1	20591058	20736610	20591057	20736609	0	20591057	145552
ETHAMBUTOLETHAMBUTOL , DL-_ISONIAZID\PYRAZINAMIDE\RIFAMPIN\RIFAMPIN	non_withdrawal	1	0.992981	-3.79046	0.00676678	1.64652	0.992981	NA	NA	NA	0	NA	NA	NA	1	20591058	20736610	20591057	20736609	0	20591057	145552
ETHAMBUTOLETHAMBUTOL)	non_withdrawal	1	0.992981	-3.79046	0.00676678	1.64652	0.992981	NA	NA	NA	0	NA	NA	NA	1	20591058	20736610	20591057	20736609	0	20591057	145552
ETHAMBUTOLISONIAZID_PYRAZINAMIDE	non_withdrawal	1	0.992981	-3.79046	0.00676678	1.64652	0.992981	NA	NA	NA	0	NA	NA	NA	1	20591058	20736610	20591057	20736609	0	20591057	145552
ETHAMBUTOLISONIAZID_PYRIDOXINE	non_withdrawal	1	0.992981	-3.79046	0.00676678	1.64652	0.992981	NA	NA	NA	0	NA	NA	NA	1	20591058	20736610	20591057	20736609	0	20591057	145552
ETHAMOLIN	non_withdrawal	1	0.992981	-3.79046	0.00676678	1.64652	0.992981	NA	NA	NA	0	NA	NA	NA	1	20591058	20736610	20591057	20736609	0	20591057	145552
ETHANIOL	non_withdrawal	1	0.992981	-3.79046	0.00676678	1.64652	0.992981	NA	NA	NA	0	NA	NA	NA	1	20591058	20736610	20591057	20736609	0	20591057	145552
ETHANOLALCOHOL	non_withdrawal	1	0.992981	-3.79046	0.00676678	1.64652	0.992981	NA	NA	NA	0	NA	NA	NA	1	20591058	20736610	20591057	20736609	0	20591057	145552
ETHANOLCONTAINING MOUTHWASH	non_withdrawal	1	0.992981	-3.79046	0.00676678	1.64652	0.992981	NA	NA	NA	0	NA	NA	NA	1	20591058	20736610	20591057	20736609	0	20591057	145552
ETHANOL_COCAINE	non_withdrawal	1	0.992981	-3.79046	0.00676678	1.64652	0.992981	NA	NA	NA	0	NA	NA	NA	1	20591058	20736610	20591057	20736609	0	20591057	145552
ETHAOL	non_withdrawal	1	0.992981	-3.79046	0.00676678	1.64652	0.992981	NA	NA	NA	0	NA	NA	NA	1	20591058	20736610	20591057	20736609	0	20591057	145552
ETHCHLORVYNOL	non_withdrawal	1	0.992981	-3.79046	0.00676678	1.64652	0.992981	NA	NA	NA	0	NA	NA	NA	1	20591058	20736610	20591057	20736609	0	20591057	145552
ETHEDENT DENTAL FLUORIDE	non_withdrawal	1	0.992981	-3.79046	0.00676678	1.64652	0.992981	NA	NA	NA	0	NA	NA	NA	1	20591058	20736610	20591057	20736609	0	20591057	145552
ETHEDENT FLUORIDE ETHEX CORP.	non_withdrawal	1	0.992981	-3.79046	0.00676678	1.64652	0.992981	NA	NA	NA	0	NA	NA	NA	1	20591058	20736610	20591057	20736609	0	20591057	145552
ETHEDENT RM SPEARMINT	non_withdrawal	1	0.992981	-3.79046	0.00676678	1.64652	0.992981	NA	NA	NA	0	NA	NA	NA	1	20591058	20736610	20591057	20736609	0	20591057	145552
ETHER ANESTHETIC	non_withdrawal	1	0.992981	-3.79046	0.00676678	1.64652	0.992981	NA	NA	NA	0	NA	NA	NA	1	20591058	20736610	20591057	20736609	0	20591057	145552
ETHEX MEQ ETHEX	non_withdrawal	1	0.992981	-3.79046	0.00676678	1.64652	0.992981	NA	NA	NA	0	NA	NA	NA	1	20591058	20736610	20591057	20736609	0	20591057	145552
ETHEZYME	non_withdrawal	1	0.992981	-3.79046	0.00676678	1.64652	0.992981	NA	NA	NA	0	NA	NA	NA	1	20591058	20736610	20591057	20736609	0	20591057	145552
ETHEZYME PAPAIN XS UREA ETHEX	non_withdrawal	1	0.992981	-3.79046	0.00676678	1.64652	0.992981	NA	NA	NA	0	NA	NA	NA	1	20591058	20736610	20591057	20736609	0	20591057	145552
ETHEZYME PAPAIN XSUREA ETHEX	non_withdrawal	1	0.992981	-3.79046	0.00676678	1.64652	0.992981	NA	NA	NA	0	NA	NA	NA	1	20591058	20736610	20591057	20736609	0	20591057	145552
ETHICON VINYL MESH	non_withdrawal	1	0.992981	-3.79046	0.00676678	1.64652	0.992981	NA	NA	NA	0	NA	NA	NA	1	20591058	20736610	20591057	20736609	0	20591057	145552
ETHINYL ESTRADIOL 0. ORGANON	non_withdrawal	1	0.992981	-3.79046	0.00676678	1.64652	0.992981	NA	NA	NA	0	NA	NA	NA	1	20591058	20736610	20591057	20736609	0	20591057	145552
ETHINYL ESTRADIOL LEVONORGESTREL	non_withdrawal	1	0.992981	-3.79046	0.00676678	1.64652	0.992981	NA	NA	NA	0	NA	NA	NA	1	20591058	20736610	20591057	20736609	0	20591057	145552
ETHINYL ESTRADIOL WNORETHISTERONE	non_withdrawal	1	0.992981	-3.79046	0.00676678	1.64652	0.992981	NA	NA	NA	0	NA	NA	NA	1	20591058	20736610	20591057	20736609	0	20591057	145552
ETHINYL ESTRADIOLDROSPERI -	non_withdrawal	1	0.992981	-3.79046	0.00676678	1.64652	0.992981	NA	NA	NA	0	NA	NA	NA	1	20591058	20736610	20591057	20736609	0	20591057	145552
ETHINYL ESTRADIOLDROSPIRENONE	non_withdrawal	1	0.992981	-3.79046	0.00676678	1.64652	0.992981	NA	NA	NA	0	NA	NA	NA	1	20591058	20736610	20591057	20736609	0	20591057	145552
ETHINYL ESTRADIOLNORGESTERONE	non_withdrawal	1	0.992981	-3.79046	0.00676678	1.64652	0.992981	NA	NA	NA	0	NA	NA	NA	1	20591058	20736610	20591057	20736609	0	20591057	145552
ETHINYL ESTRADIOLNORGESTIN	non_withdrawal	1	0.992981	-3.79046	0.00676678	1.64652	0.992981	NA	NA	NA	0	NA	NA	NA	1	20591058	20736610	20591057	20736609	0	20591057	145552
ETHINYL ESTRDIOL APRI- APRI	non_withdrawal	1	0.992981	-3.79046	0.00676678	1.64652	0.992981	NA	NA	NA	0	NA	NA	NA	1	20591058	20736610	20591057	20736609	0	20591057	145552
ETHINYL ESTRDIOL DESOGESTREL	non_withdrawal	1	0.992981	-3.79046	0.00676678	1.64652	0.992981	NA	NA	NA	0	NA	NA	NA	1	20591058	20736610	20591057	20736609	0	20591057	145552
ETHINYLESTRADIOLGESTODENE	non_withdrawal	1	0.992981	-3.79046	0.00676678	1.64652	0.992981	NA	NA	NA	0	NA	NA	NA	1	20591058	20736610	20591057	20736609	0	20591057	145552
ETHINYLESTRADIOLNORETHISTERONE	non_withdrawal	1	0.992981	-3.79046	0.00676678	1.64652	0.992981	NA	NA	NA	0	NA	NA	NA	1	20591058	20736610	20591057	20736609	0	20591057	145552
ETHINYLESTRADIOLNORGESTREL	non_withdrawal	1	0.992981	-3.79046	0.00676678	1.64652	0.992981	NA	NA	NA	0	NA	NA	NA	1	20591058	20736610	20591057	20736609	0	20591057	145552
ETHINYLOESTRADIOLDESOGESTREL	non_withdrawal	1	0.992981	-3.79046	0.00676678	1.64652	0.992981	NA	NA	NA	0	NA	NA	NA	1	20591058	20736610	20591057	20736609	0	20591057	145552
ETHINYLOESTRAD_LEVONORG	non_withdrawal	1	0.992981	-3.79046	0.00676678	1.64652	0.992981	NA	NA	NA	0	NA	NA	NA	1	20591058	20736610	20591057	20736609	0	20591057	145552
ETHINYLOESTR_GESTODENE (ETHINYLOESTR.+ GESTODE	non_withdrawal	1	0.992981	-3.79046	0.00676678	1.64652	0.992981	NA	NA	NA	0	NA	NA	NA	1	20591058	20736610	20591057	20736609	0	20591057	145552
ETHLYENE GLYCOL	non_withdrawal	1	0.992981	-3.79046	0.00676678	1.64652	0.992981	NA	NA	NA	0	NA	NA	NA	1	20591058	20736610	20591057	20736609	0	20591057	145552
ETHNOL	non_withdrawal	1	0.992981	-3.79046	0.00676678	1.64652	0.992981	NA	NA	NA	0	NA	NA	NA	1	20591058	20736610	20591057	20736609	0	20591057	145552
ETHOPROPAZINE	non_withdrawal	1	0.992981	-3.79046	0.00676678	1.64652	0.992981	NA	NA	NA	0	NA	NA	NA	1	20591058	20736610	20591057	20736609	0	20591057	145552
ETHOSUXIMDE	non_withdrawal	1	0.992981	-3.79046	0.00676678	1.64652	0.992981	NA	NA	NA	0	NA	NA	NA	1	20591058	20736610	20591057	20736609	0	20591057	145552
ETHOXAZORUTOSIDESODIUM_\SORBITOL	non_withdrawal	1	0.992981	-3.79046	0.00676678	1.64652	0.992981	NA	NA	NA	0	NA	NA	NA	1	20591058	20736610	20591057	20736609	0	20591057	145552
ETHOXYDOSE_	non_withdrawal	1	0.992981	-3.79046	0.00676678	1.64652	0.992981	NA	NA	NA	0	NA	NA	NA	1	20591058	20736610	20591057	20736609	0	20591057	145552
ETHYL ACRYLATEMETHACRYLIC ACID	non_withdrawal	1	0.992981	-3.79046	0.00676678	1.64652	0.992981	NA	NA	NA	0	NA	NA	NA	1	20591058	20736610	20591057	20736609	0	20591057	145552
ETHYL SALICYLATEGLYCOL_METHYL NICOTINATE\METHYL SALICYLATE	non_withdrawal	1	0.992981	-3.79046	0.00676678	1.64652	0.992981	NA	NA	NA	0	NA	NA	NA	1	20591058	20736610	20591057	20736609	0	20591057	145552
ETHYL SPRAY	non_withdrawal	1	0.992981	-3.79046	0.00676678	1.64652	0.992981	NA	NA	NA	0	NA	NA	NA	1	20591058	20736610	20591057	20736609	0	20591057	145552
ETHYLENE GKYCOL	non_withdrawal	1	0.992981	-3.79046	0.00676678	1.64652	0.992981	NA	NA	NA	0	NA	NA	NA	1	20591058	20736610	20591057	20736609	0	20591057	145552
ETHYLENE GYLCOL	non_withdrawal	1	0.992981	-3.79046	0.00676678	1.64652	0.992981	NA	NA	NA	0	NA	NA	NA	1	20591058	20736610	20591057	20736609	0	20591057	145552
ETHYLENOESTRADIOL_LEVONORGESTREL	non_withdrawal	1	0.992981	-3.79046	0.00676678	1.64652	0.992981	NA	NA	NA	0	NA	NA	NA	1	20591058	20736610	20591057	20736609	0	20591057	145552
ETHYLEPHRINE	non_withdrawal	1	0.992981	-3.79046	0.00676678	1.64652	0.992981	NA	NA	NA	0	NA	NA	NA	1	20591058	20736610	20591057	20736609	0	20591057	145552
ETHYLESTRENOL	non_withdrawal	1	0.992981	-3.79046	0.00676678	1.64652	0.992981	NA	NA	NA	0	NA	NA	NA	1	20591058	20736610	20591057	20736609	0	20591057	145552
ETHYLICOSAPENTATE	non_withdrawal	1	0.992981	-3.79046	0.00676678	1.64652	0.992981	NA	NA	NA	0	NA	NA	NA	1	20591058	20736610	20591057	20736609	0	20591057	145552
ETHYNODIOL DIACETATEFERROUS_MESTRANOL	non_withdrawal	1	0.992981	-3.79046	0.00676678	1.64652	0.992981	NA	NA	NA	0	NA	NA	NA	1	20591058	20736610	20591057	20736609	0	20591057	145552
ETHYOL SQ QD	non_withdrawal	1	0.992981	-3.79046	0.00676678	1.64652	0.992981	NA	NA	NA	0	NA	NA	NA	1	20591058	20736610	20591057	20736609	0	20591057	145552
ETHYZYME PAPAIN X10 6UNTS UREA ETHEX	non_withdrawal	1	0.992981	-3.79046	0.00676678	1.64652	0.992981	NA	NA	NA	0	NA	NA	NA	1	20591058	20736610	20591057	20736609	0	20591057	145552
ETIASEL	non_withdrawal	1	0.992981	-3.79046	0.00676678	1.64652	0.992981	NA	NA	NA	0	NA	NA	NA	1	20591058	20736610	20591057	20736609	0	20591057	145552
ETIDRONINE ACID	non_withdrawal	1	0.992981	-3.79046	0.00676678	1.64652	0.992981	NA	NA	NA	0	NA	NA	NA	1	20591058	20736610	20591057	20736609	0	20591057	145552
ETINDRONATE	non_withdrawal	1	0.992981	-3.79046	0.00676678	1.64652	0.992981	NA	NA	NA	0	NA	NA	NA	1	20591058	20736610	20591057	20736609	0	20591057	145552
ETINILESTRADIOLO	non_withdrawal	1	0.992981	-3.79046	0.00676678	1.64652	0.992981	NA	NA	NA	0	NA	NA	NA	1	20591058	20736610	20591057	20736609	0	20591057	145552
ETNA	non_withdrawal	1	0.992981	-3.79046	0.00676678	1.64652	0.992981	NA	NA	NA	0	NA	NA	NA	1	20591058	20736610	20591057	20736609	0	20591057	145552
ETODOLAC NDC	non_withdrawal	1	0.992981	-3.79046	0.00676678	1.64652	0.992981	NA	NA	NA	0	NA	NA	NA	1	20591058	20736610	20591057	20736609	0	20591057	145552
ETODOLAC XK TARO	non_withdrawal	1	0.992981	-3.79046	0.00676678	1.64652	0.992981	NA	NA	NA	0	NA	NA	NA	1	20591058	20736610	20591057	20736609	0	20591057	145552
ETOFIBRATE	non_withdrawal	1	0.992981	-3.79046	0.00676678	1.64652	0.992981	NA	NA	NA	0	NA	NA	NA	1	20591058	20736610	20591057	20736609	0	20591057	145552
ETOL	non_withdrawal	1	0.992981	-3.79046	0.00676678	1.64652	0.992981	NA	NA	NA	0	NA	NA	NA	1	20591058	20736610	20591057	20736609	0	20591057	145552
ETOMIDATEMIVACURIUM_FENTANYL	non_withdrawal	1	0.992981	-3.79046	0.00676678	1.64652	0.992981	NA	NA	NA	0	NA	NA	NA	1	20591058	20736610	20591057	20736609	0	20591057	145552
ETOMINE	non_withdrawal	1	0.992981	-3.79046	0.00676678	1.64652	0.992981	NA	NA	NA	0	NA	NA	NA	1	20591058	20736610	20591057	20736609	0	20591057	145552
ETONIDATE	non_withdrawal	1	0.992981	-3.79046	0.00676678	1.64652	0.992981	NA	NA	NA	0	NA	NA	NA	1	20591058	20736610	20591057	20736609	0	20591057	145552
ETONITAZENE	non_withdrawal	1	0.992981	-3.79046	0.00676678	1.64652	0.992981	NA	NA	NA	0	NA	NA	NA	1	20591058	20736610	20591057	20736609	0	20591057	145552
ETONOGESIREL	non_withdrawal	1	0.992981	-3.79046	0.00676678	1.64652	0.992981	NA	NA	NA	0	NA	NA	NA	1	20591058	20736610	20591057	20736609	0	20591057	145552
ETONOGRDTREL	non_withdrawal	1	0.992981	-3.79046	0.00676678	1.64652	0.992981	NA	NA	NA	0	NA	NA	NA	1	20591058	20736610	20591057	20736609	0	20591057	145552
ETOPAN	non_withdrawal	1	0.992981	-3.79046	0.00676678	1.64652	0.992981	NA	NA	NA	0	NA	NA	NA	1	20591058	20736610	20591057	20736609	0	20591057	145552
ETOPLAN	non_withdrawal	1	0.992981	-3.79046	0.00676678	1.64652	0.992981	NA	NA	NA	0	NA	NA	NA	1	20591058	20736610	20591057	20736609	0	20591057	145552
ETOPOHIS	non_withdrawal	1	0.992981	-3.79046	0.00676678	1.64652	0.992981	NA	NA	NA	0	NA	NA	NA	1	20591058	20736610	20591057	20736609	0	20591057	145552
ETOPOSDIE_	non_withdrawal	1	0.992981	-3.79046	0.00676678	1.64652	0.992981	NA	NA	NA	0	NA	NA	NA	1	20591058	20736610	20591057	20736609	0	20591057	145552
ETOPOSIDE , BED	non_withdrawal	1	0.992981	-3.79046	0.00676678	1.64652	0.992981	NA	NA	NA	0	NA	NA	NA	1	20591058	20736610	20591057	20736609	0	20591057	145552
ETOPOSIDE BEDFORD	non_withdrawal	1	0.992981	-3.79046	0.00676678	1.64652	0.992981	NA	NA	NA	0	NA	NA	NA	1	20591058	20736610	20591057	20736609	0	20591057	145552
ETOPOSIDE DAILY	non_withdrawal	1	0.992981	-3.79046	0.00676678	1.64652	0.992981	NA	NA	NA	0	NA	NA	NA	1	20591058	20736610	20591057	20736609	0	20591057	145552
ETOPOSIDE ETOPOSIDE)	non_withdrawal	1	0.992981	-3.79046	0.00676678	1.64652	0.992981	NA	NA	NA	0	NA	NA	NA	1	20591058	20736610	20591057	20736609	0	20591057	145552
ETOPOSIDE INFOPL CONC	non_withdrawal	1	0.992981	-3.79046	0.00676678	1.64652	0.992981	NA	NA	NA	0	NA	NA	NA	1	20591058	20736610	20591057	20736609	0	20591057	145552
ETOPOSIDE M**2	non_withdrawal	1	0.992981	-3.79046	0.00676678	1.64652	0.992981	NA	NA	NA	0	NA	NA	NA	1	20591058	20736610	20591057	20736609	0	20591057	145552
ETOPOSIDE QD	non_withdrawal	1	0.992981	-3.79046	0.00676678	1.64652	0.992981	NA	NA	NA	0	NA	NA	NA	1	20591058	20736610	20591057	20736609	0	20591057	145552
ETOPOSIDEBEWE	non_withdrawal	1	0.992981	-3.79046	0.00676678	1.64652	0.992981	NA	NA	NA	0	NA	NA	NA	1	20591058	20736610	20591057	20736609	0	20591057	145552
ETOPOSIDEEBEWE	non_withdrawal	1	0.992981	-3.79046	0.00676678	1.64652	0.992981	NA	NA	NA	0	NA	NA	NA	1	20591058	20736610	20591057	20736609	0	20591057	145552
ETOPOSIDETEVA	non_withdrawal	1	0.992981	-3.79046	0.00676678	1.64652	0.992981	NA	NA	NA	0	NA	NA	NA	1	20591058	20736610	20591057	20736609	0	20591057	145552
ETOPOSIDO CONCENTRADO PARA SOLUCION PARA PERFUSION	non_withdrawal	1	0.992981	-3.79046	0.00676678	1.64652	0.992981	NA	NA	NA	0	NA	NA	NA	1	20591058	20736610	20591057	20736609	0	20591057	145552
ETOPOSIE MFR: NOT	non_withdrawal	1	0.992981	-3.79046	0.00676678	1.64652	0.992981	NA	NA	NA	0	NA	NA	NA	1	20591058	20736610	20591057	20736609	0	20591057	145552
ETOPSIDE	non_withdrawal	1	0.992981	-3.79046	0.00676678	1.64652	0.992981	NA	NA	NA	0	NA	NA	NA	1	20591058	20736610	20591057	20736609	0	20591057	145552
ETOPSOIDE	non_withdrawal	1	0.992981	-3.79046	0.00676678	1.64652	0.992981	NA	NA	NA	0	NA	NA	NA	1	20591058	20736610	20591057	20736609	0	20591057	145552
ETRAFOND	non_withdrawal	1	0.992981	-3.79046	0.00676678	1.64652	0.992981	NA	NA	NA	0	NA	NA	NA	1	20591058	20736610	20591057	20736609	0	20591057	145552
ETRAVIL	non_withdrawal	1	0.992981	-3.79046	0.00676678	1.64652	0.992981	NA	NA	NA	0	NA	NA	NA	1	20591058	20736610	20591057	20736609	0	20591057	145552
ETRAVIRINE TIBOTEC ETRAVIRINE	non_withdrawal	1	0.992981	-3.79046	0.00676678	1.64652	0.992981	NA	NA	NA	0	NA	NA	NA	1	20591058	20736610	20591057	20736609	0	20591057	145552
ETRAVIRINERALTEGRAVIR	non_withdrawal	1	0.992981	-3.79046	0.00676678	1.64652	0.992981	NA	NA	NA	0	NA	NA	NA	1	20591058	20736610	20591057	20736609	0	20591057	145552
ETROBAX	non_withdrawal	1	0.992981	-3.79046	0.00676678	1.64652	0.992981	NA	NA	NA	0	NA	NA	NA	1	20591058	20736610	20591057	20736609	0	20591057	145552
ETUMINE NOT )	non_withdrawal	1	0.992981	-3.79046	0.00676678	1.64652	0.992981	NA	NA	NA	0	NA	NA	NA	1	20591058	20736610	20591057	20736609	0	20591057	145552
ETURION	non_withdrawal	1	0.992981	-3.79046	0.00676678	1.64652	0.992981	NA	NA	NA	0	NA	NA	NA	1	20591058	20736610	20591057	20736609	0	20591057	145552
EUCALYPTUS GLOBULUS LEAFMENTHOL	non_withdrawal	1	0.992981	-3.79046	0.00676678	1.64652	0.992981	NA	NA	NA	0	NA	NA	NA	1	20591058	20736610	20591057	20736609	0	20591057	145552
EUCALYPTUS OILMENTHOL_METHYL	non_withdrawal	1	0.992981	-3.79046	0.00676678	1.64652	0.992981	NA	NA	NA	0	NA	NA	NA	1	20591058	20736610	20591057	20736609	0	20591057	145552
EUCERIN HC	non_withdrawal	1	0.992981	-3.79046	0.00676678	1.64652	0.992981	NA	NA	NA	0	NA	NA	NA	1	20591058	20736610	20591057	20736609	0	20591057	145552
EUFLEXXA FERRING	non_withdrawal	1	0.992981	-3.79046	0.00676678	1.64652	0.992981	NA	NA	NA	0	NA	NA	NA	1	20591058	20736610	20591057	20736609	0	20591057	145552
EUFLEXXA INJECTABLE	non_withdrawal	1	0.992981	-3.79046	0.00676678	1.64652	0.992981	NA	NA	NA	0	NA	NA	NA	1	20591058	20736610	20591057	20736609	0	20591057	145552
EUFLEXXA NA FERRING	non_withdrawal	1	0.992981	-3.79046	0.00676678	1.64652	0.992981	NA	NA	NA	0	NA	NA	NA	1	20591058	20736610	20591057	20736609	0	20591057	145552
EUGENOLLIDOCAINE_PHENOL\WOOD CREOSOTE	non_withdrawal	1	0.992981	-3.79046	0.00676678	1.64652	0.992981	NA	NA	NA	0	NA	NA	NA	1	20591058	20736610	20591057	20736609	0	20591057	145552
EUGENOLZINC	non_withdrawal	1	0.992981	-3.79046	0.00676678	1.64652	0.992981	NA	NA	NA	0	NA	NA	NA	1	20591058	20736610	20591057	20736609	0	20591057	145552
EUGLOCON	non_withdrawal	1	0.992981	-3.79046	0.00676678	1.64652	0.992981	NA	NA	NA	0	NA	NA	NA	1	20591058	20736610	20591057	20736609	0	20591057	145552
EUMETIC	non_withdrawal	1	0.992981	-3.79046	0.00676678	1.64652	0.992981	NA	NA	NA	0	NA	NA	NA	1	20591058	20736610	20591057	20736609	0	20591057	145552
EUNERPAN EUNERPAN-MELPERONE	non_withdrawal	1	0.992981	-3.79046	0.00676678	1.64652	0.992981	NA	NA	NA	0	NA	NA	NA	1	20591058	20736610	20591057	20736609	0	20591057	145552
EUPATORIUM PERFOLIATUM FLOWERING TOPHOMEOPATHICS_VISCUM ALBUM LEAF	non_withdrawal	1	0.992981	-3.79046	0.00676678	1.64652	0.992981	NA	NA	NA	0	NA	NA	NA	1	20591058	20736610	20591057	20736609	0	20591057	145552
EUPHON NOT )	non_withdrawal	1	0.992981	-3.79046	0.00676678	1.64652	0.992981	NA	NA	NA	0	NA	NA	NA	1	20591058	20736610	20591057	20736609	0	20591057	145552
EUPHYLLINE .	non_withdrawal	1	0.992981	-3.79046	0.00676678	1.64652	0.992981	NA	NA	NA	0	NA	NA	NA	1	20591058	20736610	20591057	20736609	0	20591057	145552
EUPHYLLIN_	non_withdrawal	1	0.992981	-3.79046	0.00676678	1.64652	0.992981	NA	NA	NA	0	NA	NA	NA	1	20591058	20736610	20591057	20736609	0	20591057	145552
EUPRES	non_withdrawal	1	0.992981	-3.79046	0.00676678	1.64652	0.992981	NA	NA	NA	0	NA	NA	NA	1	20591058	20736610	20591057	20736609	0	20591057	145552
EURADAL BISOPROLOL )	non_withdrawal	1	0.992981	-3.79046	0.00676678	1.64652	0.992981	NA	NA	NA	0	NA	NA	NA	1	20591058	20736610	20591057	20736609	0	20591057	145552
EURESPAL_	non_withdrawal	1	0.992981	-3.79046	0.00676678	1.64652	0.992981	NA	NA	NA	0	NA	NA	NA	1	20591058	20736610	20591057	20736609	0	20591057	145552
EURO RADIANCE DENTAL WHITENING NORTEX SOLUTIONS	non_withdrawal	1	0.992981	-3.79046	0.00676678	1.64652	0.992981	NA	NA	NA	0	NA	NA	NA	1	20591058	20736610	20591057	20736609	0	20591057	145552
EUROCEL	non_withdrawal	1	0.992981	-3.79046	0.00676678	1.64652	0.992981	NA	NA	NA	0	NA	NA	NA	1	20591058	20736610	20591057	20736609	0	20591057	145552
EURONAC	non_withdrawal	1	0.992981	-3.79046	0.00676678	1.64652	0.992981	NA	NA	NA	0	NA	NA	NA	1	20591058	20736610	20591057	20736609	0	20591057	145552
EUSAPRIM FORT	non_withdrawal	1	0.992981	-3.79046	0.00676678	1.64652	0.992981	NA	NA	NA	0	NA	NA	NA	1	20591058	20736610	20591057	20736609	0	20591057	145552
EUTHIROX	non_withdrawal	1	0.992981	-3.79046	0.00676678	1.64652	0.992981	NA	NA	NA	0	NA	NA	NA	1	20591058	20736610	20591057	20736609	0	20591057	145552
EUTHROX	non_withdrawal	1	0.992981	-3.79046	0.00676678	1.64652	0.992981	NA	NA	NA	0	NA	NA	NA	1	20591058	20736610	20591057	20736609	0	20591057	145552
EUTIROX MICROGRAM) (LEVOTHYROXINE )	non_withdrawal	1	0.992981	-3.79046	0.00676678	1.64652	0.992981	NA	NA	NA	0	NA	NA	NA	1	20591058	20736610	20591057	20736609	0	20591057	145552
EUTYLONE	non_withdrawal	1	0.992981	-3.79046	0.00676678	1.64652	0.992981	NA	NA	NA	0	NA	NA	NA	1	20591058	20736610	20591057	20736609	0	20591057	145552
EUVANOL	non_withdrawal	1	0.992981	-3.79046	0.00676678	1.64652	0.992981	NA	NA	NA	0	NA	NA	NA	1	20591058	20736610	20591057	20736609	0	20591057	145552
EUVEGAL	non_withdrawal	1	0.992981	-3.79046	0.00676678	1.64652	0.992981	NA	NA	NA	0	NA	NA	NA	1	20591058	20736610	20591057	20736609	0	20591057	145552
EVACUANT	non_withdrawal	1	0.992981	-3.79046	0.00676678	1.64652	0.992981	NA	NA	NA	0	NA	NA	NA	1	20591058	20736610	20591057	20736609	0	20591057	145552
EVALIN THERAPYRITUXIMAB, INDIUM--IBRITUMOMAB TIUXETAN, YTTRIUM-90-	non_withdrawal	1	0.992981	-3.79046	0.00676678	1.64652	0.992981	NA	NA	NA	0	NA	NA	NA	1	20591058	20736610	20591057	20736609	0	20591057	145552
EVAMIST THER-RX SPRAY ,	non_withdrawal	1	0.992981	-3.79046	0.00676678	1.64652	0.992981	NA	NA	NA	0	NA	NA	NA	1	20591058	20736610	20591057	20736609	0	20591057	145552
EVANS BLUE	non_withdrawal	1	0.992981	-3.79046	0.00676678	1.64652	0.992981	NA	NA	NA	0	NA	NA	NA	1	20591058	20736610	20591057	20736609	0	20591057	145552
EVAROLIMUS	non_withdrawal	1	0.992981	-3.79046	0.00676678	1.64652	0.992981	NA	NA	NA	0	NA	NA	NA	1	20591058	20736610	20591057	20736609	0	20591057	145552
EVARREST	non_withdrawal	1	0.992981	-3.79046	0.00676678	1.64652	0.992981	NA	NA	NA	0	NA	NA	NA	1	20591058	20736610	20591057	20736609	0	20591057	145552
EVE QUICK	non_withdrawal	1	0.992981	-3.79046	0.00676678	1.64652	0.992981	NA	NA	NA	0	NA	NA	NA	1	20591058	20736610	20591057	20736609	0	20591057	145552
EVEROLIMUS ELUTING CORONARY STENT UGCM2 XIENCE V	non_withdrawal	1	0.992981	-3.79046	0.00676678	1.64652	0.992981	NA	NA	NA	0	NA	NA	NA	1	20591058	20736610	20591057	20736609	0	20591057	145552
EVEROLIMUS EVEROLIMUS	non_withdrawal	1	0.992981	-3.79046	0.00676678	1.64652	0.992981	NA	NA	NA	0	NA	NA	NA	1	20591058	20736610	20591057	20736609	0	20591057	145552
EVEROLIMUS EVEROLIMUSEVEROLIMUS)	non_withdrawal	1	0.992981	-3.79046	0.00676678	1.64652	0.992981	NA	NA	NA	0	NA	NA	NA	1	20591058	20736610	20591057	20736609	0	20591057	145552
EVEROLIMUS_EVEROLIMUS	non_withdrawal	1	0.992981	-3.79046	0.00676678	1.64652	0.992981	NA	NA	NA	0	NA	NA	NA	1	20591058	20736610	20591057	20736609	0	20591057	145552
EVEROLIMUX	non_withdrawal	1	0.992981	-3.79046	0.00676678	1.64652	0.992981	NA	NA	NA	0	NA	NA	NA	1	20591058	20736610	20591057	20736609	0	20591057	145552
EVERY DETOX	non_withdrawal	1	0.992981	-3.79046	0.00676678	1.64652	0.992981	NA	NA	NA	0	NA	NA	NA	1	20591058	20736610	20591057	20736609	0	20591057	145552
EVERY DETOX HERBAL TEA TRADITIONAL MEDICINAL LAX	non_withdrawal	1	0.992981	-3.79046	0.00676678	1.64652	0.992981	NA	NA	NA	0	NA	NA	NA	1	20591058	20736610	20591057	20736609	0	20591057	145552
EVISA	non_withdrawal	1	0.992981	-3.79046	0.00676678	1.64652	0.992981	NA	NA	NA	0	NA	NA	NA	1	20591058	20736610	20591057	20736609	0	20591057	145552
EVITAMIN	non_withdrawal	1	0.992981	-3.79046	0.00676678	1.64652	0.992981	NA	NA	NA	0	NA	NA	NA	1	20591058	20736610	20591057	20736609	0	20591057	145552
EVOLTRA CONCENTRADO PARA SOLUCION PARA PERFUSION, VIAL DE 20	non_withdrawal	1	0.992981	-3.79046	0.00676678	1.64652	0.992981	NA	NA	NA	0	NA	NA	NA	1	20591058	20736610	20591057	20736609	0	20591057	145552
EVOXIN	non_withdrawal	1	0.992981	-3.79046	0.00676678	1.64652	0.992981	NA	NA	NA	0	NA	NA	NA	1	20591058	20736610	20591057	20736609	0	20591057	145552
EXACTACAIN SPRAY	non_withdrawal	1	0.992981	-3.79046	0.00676678	1.64652	0.992981	NA	NA	NA	0	NA	NA	NA	1	20591058	20736610	20591057	20736609	0	20591057	145552
EXACTACAIN SPRAY BENZOCAINE , HEALTHPOINT	non_withdrawal	1	0.992981	-3.79046	0.00676678	1.64652	0.992981	NA	NA	NA	0	NA	NA	NA	1	20591058	20736610	20591057	20736609	0	20591057	145552
EXACTACAIN SPRAY_/ -COMBO PRODUCT- HEALTHPOINT LTD	non_withdrawal	1	0.992981	-3.79046	0.00676678	1.64652	0.992981	NA	NA	NA	0	NA	NA	NA	1	20591058	20736610	20591057	20736609	0	20591057	145552
EXACTACAINE BENZO TETRACAINE BUTAMBEN HEALTHPOINT	non_withdrawal	1	0.992981	-3.79046	0.00676678	1.64652	0.992981	NA	NA	NA	0	NA	NA	NA	1	20591058	20736610	20591057	20736609	0	20591057	145552
EXCEDERAIN	non_withdrawal	1	0.992981	-3.79046	0.00676678	1.64652	0.992981	NA	NA	NA	0	NA	NA	NA	1	20591058	20736610	20591057	20736609	0	20591057	145552
EXCEDERINE	non_withdrawal	1	0.992981	-3.79046	0.00676678	1.64652	0.992981	NA	NA	NA	0	NA	NA	NA	1	20591058	20736610	20591057	20736609	0	20591057	145552
EXCEDGRAN	non_withdrawal	1	0.992981	-3.79046	0.00676678	1.64652	0.992981	NA	NA	NA	0	NA	NA	NA	1	20591058	20736610	20591057	20736609	0	20591057	145552
EXCEDRI MIGRAINE CAFFEINE , ACETYLSALICYLIC ACID, ACETAM	non_withdrawal	1	0.992981	-3.79046	0.00676678	1.64652	0.992981	NA	NA	NA	0	NA	NA	NA	1	20591058	20736610	20591057	20736609	0	20591057	145552
EXCELASE	non_withdrawal	1	0.992981	-3.79046	0.00676678	1.64652	0.992981	NA	NA	NA	0	NA	NA	NA	1	20591058	20736610	20591057	20736609	0	20591057	145552
EXCERGAN	non_withdrawal	1	0.992981	-3.79046	0.00676678	1.64652	0.992981	NA	NA	NA	0	NA	NA	NA	1	20591058	20736610	20591057	20736609	0	20591057	145552
EXCIPIENTS	non_withdrawal	1	0.992981	-3.79046	0.00676678	1.64652	0.992981	NA	NA	NA	0	NA	NA	NA	1	20591058	20736610	20591057	20736609	0	20591057	145552
EXCREDIN	non_withdrawal	1	0.992981	-3.79046	0.00676678	1.64652	0.992981	NA	NA	NA	0	NA	NA	NA	1	20591058	20736610	20591057	20736609	0	20591057	145552
EXECEDRIN MIGRAINE CAFFEINE , ACETYLSALICYLIC ACID, ACETAMINOP	non_withdrawal	1	0.992981	-3.79046	0.00676678	1.64652	0.992981	NA	NA	NA	0	NA	NA	NA	1	20591058	20736610	20591057	20736609	0	20591057	145552
EXEDRIN	non_withdrawal	1	0.992981	-3.79046	0.00676678	1.64652	0.992981	NA	NA	NA	0	NA	NA	NA	1	20591058	20736610	20591057	20736609	0	20591057	145552
EXEDRIN MIGRAINE CAFFEINE , ACETYLSALICYLIC ACID, ACETA	non_withdrawal	1	0.992981	-3.79046	0.00676678	1.64652	0.992981	NA	NA	NA	0	NA	NA	NA	1	20591058	20736610	20591057	20736609	0	20591057	145552
EXELONENA	non_withdrawal	1	0.992981	-3.79046	0.00676678	1.64652	0.992981	NA	NA	NA	0	NA	NA	NA	1	20591058	20736610	20591057	20736609	0	20591057	145552
EXELON_(NOT )	non_withdrawal	1	0.992981	-3.79046	0.00676678	1.64652	0.992981	NA	NA	NA	0	NA	NA	NA	1	20591058	20736610	20591057	20736609	0	20591057	145552
EXEMADEX	non_withdrawal	1	0.992981	-3.79046	0.00676678	1.64652	0.992981	NA	NA	NA	0	NA	NA	NA	1	20591058	20736610	20591057	20736609	0	20591057	145552
EXEMESTAAN	non_withdrawal	1	0.992981	-3.79046	0.00676678	1.64652	0.992981	NA	NA	NA	0	NA	NA	NA	1	20591058	20736610	20591057	20736609	0	20591057	145552
EXEMESTANE BLIND BROKEN	non_withdrawal	1	0.992981	-3.79046	0.00676678	1.64652	0.992981	NA	NA	NA	0	NA	NA	NA	1	20591058	20736610	20591057	20736609	0	20591057	145552
EXEMESTANE CODE BROKEN EXEMESTANE VS TAMOXIFEN	non_withdrawal	1	0.992981	-3.79046	0.00676678	1.64652	0.992981	NA	NA	NA	0	NA	NA	NA	1	20591058	20736610	20591057	20736609	0	20591057	145552
EXEMESTANE UNBLINDED	non_withdrawal	1	0.992981	-3.79046	0.00676678	1.64652	0.992981	NA	NA	NA	0	NA	NA	NA	1	20591058	20736610	20591057	20736609	0	20591057	145552
EXEMESTANE VS TAMOXIFEN	non_withdrawal	1	0.992981	-3.79046	0.00676678	1.64652	0.992981	NA	NA	NA	0	NA	NA	NA	1	20591058	20736610	20591057	20736609	0	20591057	145552
EXEMESTANE VS TAMOXIFEN EXEMESTANE VS TAMOXIFE	non_withdrawal	1	0.992981	-3.79046	0.00676678	1.64652	0.992981	NA	NA	NA	0	NA	NA	NA	1	20591058	20736610	20591057	20736609	0	20591057	145552
EXEMESTANETABLET	non_withdrawal	1	0.992981	-3.79046	0.00676678	1.64652	0.992981	NA	NA	NA	0	NA	NA	NA	1	20591058	20736610	20591057	20736609	0	20591057	145552
EXEMESTANO	non_withdrawal	1	0.992981	-3.79046	0.00676678	1.64652	0.992981	NA	NA	NA	0	NA	NA	NA	1	20591058	20736610	20591057	20736609	0	20591057	145552
EXEMESTANUE	non_withdrawal	1	0.992981	-3.79046	0.00676678	1.64652	0.992981	NA	NA	NA	0	NA	NA	NA	1	20591058	20736610	20591057	20736609	0	20591057	145552
EXENATIDE MCG PEN DISPOSABLE DEVICE ) PEN,	non_withdrawal	1	0.992981	-3.79046	0.00676678	1.64652	0.992981	NA	NA	NA	0	NA	NA	NA	1	20591058	20736610	20591057	20736609	0	20591057	145552
EXENATIDE MCG0 AMLYN_ELI	non_withdrawal	1	0.992981	-3.79046	0.00676678	1.64652	0.992981	NA	NA	NA	0	NA	NA	NA	1	20591058	20736610	20591057	20736609	0	20591057	145552
EXENATIDE MCG0. ELI	non_withdrawal	1	0.992981	-3.79046	0.00676678	1.64652	0.992981	NA	NA	NA	0	NA	NA	NA	1	20591058	20736610	20591057	20736609	0	20591057	145552
EXENATIDE MCG0. PEN INJECTOR	non_withdrawal	1	0.992981	-3.79046	0.00676678	1.64652	0.992981	NA	NA	NA	0	NA	NA	NA	1	20591058	20736610	20591057	20736609	0	20591057	145552
EXENATIDE MLHR AMYLIN	non_withdrawal	1	0.992981	-3.79046	0.00676678	1.64652	0.992981	NA	NA	NA	0	NA	NA	NA	1	20591058	20736610	20591057	20736609	0	20591057	145552
EXENATIDE PATIENTS OWN MED INPN_22/2011	non_withdrawal	1	0.992981	-3.79046	0.00676678	1.64652	0.992981	NA	NA	NA	0	NA	NA	NA	1	20591058	20736610	20591057	20736609	0	20591057	145552
EXENATIDE PEN	non_withdrawal	1	0.992981	-3.79046	0.00676678	1.64652	0.992981	NA	NA	NA	0	NA	NA	NA	1	20591058	20736610	20591057	20736609	0	20591057	145552
EXENATIDE VIAL_SYRINGE	non_withdrawal	1	0.992981	-3.79046	0.00676678	1.64652	0.992981	NA	NA	NA	0	NA	NA	NA	1	20591058	20736610	20591057	20736609	0	20591057	145552
EXENATIDE_AMYLIN	non_withdrawal	1	0.992981	-3.79046	0.00676678	1.64652	0.992981	NA	NA	NA	0	NA	NA	NA	1	20591058	20736610	20591057	20736609	0	20591057	145552
EXENATIDE_MILLITERS,	non_withdrawal	1	0.992981	-3.79046	0.00676678	1.64652	0.992981	NA	NA	NA	0	NA	NA	NA	1	20591058	20736610	20591057	20736609	0	20591057	145552
EXENATIDINE PEN DISPOSABLE	non_withdrawal	1	0.992981	-3.79046	0.00676678	1.64652	0.992981	NA	NA	NA	0	NA	NA	NA	1	20591058	20736610	20591057	20736609	0	20591057	145552
EXENETIDE	non_withdrawal	1	0.992981	-3.79046	0.00676678	1.64652	0.992981	NA	NA	NA	0	NA	NA	NA	1	20591058	20736610	20591057	20736609	0	20591057	145552
EXENETIDE MCG PEN	non_withdrawal	1	0.992981	-3.79046	0.00676678	1.64652	0.992981	NA	NA	NA	0	NA	NA	NA	1	20591058	20736610	20591057	20736609	0	20591057	145552
EXESTEMANE	non_withdrawal	1	0.992981	-3.79046	0.00676678	1.64652	0.992981	NA	NA	NA	0	NA	NA	NA	1	20591058	20736610	20591057	20736609	0	20591057	145552
EXETIMIBE	non_withdrawal	1	0.992981	-3.79046	0.00676678	1.64652	0.992981	NA	NA	NA	0	NA	NA	NA	1	20591058	20736610	20591057	20736609	0	20591057	145552
EXIDINE CHLORHEXIDINE	non_withdrawal	1	0.992981	-3.79046	0.00676678	1.64652	0.992981	NA	NA	NA	0	NA	NA	NA	1	20591058	20736610	20591057	20736609	0	20591057	145552
EXIDOL	non_withdrawal	1	0.992981	-3.79046	0.00676678	1.64652	0.992981	NA	NA	NA	0	NA	NA	NA	1	20591058	20736610	20591057	20736609	0	20591057	145552
EXISULIND NOT RELATED	non_withdrawal	1	0.992981	-3.79046	0.00676678	1.64652	0.992981	NA	NA	NA	0	NA	NA	NA	1	20591058	20736610	20591057	20736609	0	20591057	145552
EXISULIND PO BID	non_withdrawal	1	0.992981	-3.79046	0.00676678	1.64652	0.992981	NA	NA	NA	0	NA	NA	NA	1	20591058	20736610	20591057	20736609	0	20591057	145552
EXJADE 500_	non_withdrawal	1	0.992981	-3.79046	0.00676678	1.64652	0.992981	NA	NA	NA	0	NA	NA	NA	1	20591058	20736610	20591057	20736609	0	20591057	145552
EXJADE COPRORATION	non_withdrawal	1	0.992981	-3.79046	0.00676678	1.64652	0.992981	NA	NA	NA	0	NA	NA	NA	1	20591058	20736610	20591057	20736609	0	20591057	145552
EXJADE CORPORATION	non_withdrawal	1	0.992981	-3.79046	0.00676678	1.64652	0.992981	NA	NA	NA	0	NA	NA	NA	1	20591058	20736610	20591057	20736609	0	20591057	145552
EXJADE DISPERSABLE	non_withdrawal	1	0.992981	-3.79046	0.00676678	1.64652	0.992981	NA	NA	NA	0	NA	NA	NA	1	20591058	20736610	20591057	20736609	0	20591057	145552
EXJADE QD PO	non_withdrawal	1	0.992981	-3.79046	0.00676678	1.64652	0.992981	NA	NA	NA	0	NA	NA	NA	1	20591058	20736610	20591057	20736609	0	20591057	145552
EXJADE_	non_withdrawal	1	0.992981	-3.79046	0.00676678	1.64652	0.992981	NA	NA	NA	0	NA	NA	NA	1	20591058	20736610	20591057	20736609	0	20591057	145552
EXLAX CHOCOLATE PILLS	non_withdrawal	1	0.992981	-3.79046	0.00676678	1.64652	0.992981	NA	NA	NA	0	NA	NA	NA	1	20591058	20736610	20591057	20736609	0	20591057	145552
EXLAX MAD STR LAX PILLS SENNA (SENNA GLYCOSIDES (CA PU	non_withdrawal	1	0.992981	-3.79046	0.00676678	1.64652	0.992981	NA	NA	NA	0	NA	NA	NA	1	20591058	20736610	20591057	20736609	0	20591057	145552
EXLAX MILK MAGNESIA CHOCOLATE(MAGNESIUM HYDROXIDE, SIMETHICO	non_withdrawal	1	0.992981	-3.79046	0.00676678	1.64652	0.992981	NA	NA	NA	0	NA	NA	NA	1	20591058	20736610	20591057	20736609	0	20591057	145552
EXLAX MILK MAGNESIA RASPBERRY (MAGNESIUM HYDROXIDE, SIMETHIC	non_withdrawal	1	0.992981	-3.79046	0.00676678	1.64652	0.992981	NA	NA	NA	0	NA	NA	NA	1	20591058	20736610	20591057	20736609	0	20591057	145552
EXLAX MILK MAGNESIA RASPBERRY(MAGNESIUM HYDROXIDE, SIMETHICO	non_withdrawal	1	0.992981	-3.79046	0.00676678	1.64652	0.992981	NA	NA	NA	0	NA	NA	NA	1	20591058	20736610	20591057	20736609	0	20591057	145552
EXLAX PILLS	non_withdrawal	1	0.992981	-3.79046	0.00676678	1.64652	0.992981	NA	NA	NA	0	NA	NA	NA	1	20591058	20736610	20591057	20736609	0	20591057	145552
EXLAX REG STR CHOCOLATED LAX PCS SEN(CA	non_withdrawal	1	0.992981	-3.79046	0.00676678	1.64652	0.992981	NA	NA	NA	0	NA	NA	NA	1	20591058	20736610	20591057	20736609	0	20591057	145552
EXLAX REG STR CHOCOLATED LAX PCS SEN(SENNA	non_withdrawal	1	0.992981	-3.79046	0.00676678	1.64652	0.992981	NA	NA	NA	0	NA	NA	NA	1	20591058	20736610	20591057	20736609	0	20591057	145552
EXLAX REG STR CHOCOLATED LAX PCS SEN(SENNA GLYCOSIDES (CA SA	non_withdrawal	1	0.992981	-3.79046	0.00676678	1.64652	0.992981	NA	NA	NA	0	NA	NA	NA	1	20591058	20736610	20591057	20736609	0	20591057	145552
EXLAX REG STR CHOCOLATED LAX PCS(SENNA GLYCOSIDES (CA	non_withdrawal	1	0.992981	-3.79046	0.00676678	1.64652	0.992981	NA	NA	NA	0	NA	NA	NA	1	20591058	20736610	20591057	20736609	0	20591057	145552
EXLAX REG STR LAX PILLS SENNA(SENNA GLYCOSIDES (CA PUR	non_withdrawal	1	0.992981	-3.79046	0.00676678	1.64652	0.992981	NA	NA	NA	0	NA	NA	NA	1	20591058	20736610	20591057	20736609	0	20591057	145552
EXLAX SENNA (SENNA GLYCOSIDES (CA PURIFIED SEN	non_withdrawal	1	0.992981	-3.79046	0.00676678	1.64652	0.992981	NA	NA	NA	0	NA	NA	NA	1	20591058	20736610	20591057	20736609	0	20591057	145552
EXLAX SENNA SMOOTH SENNA GLYCOSIDES (CA PU	non_withdrawal	1	0.992981	-3.79046	0.00676678	1.64652	0.992981	NA	NA	NA	0	NA	NA	NA	1	20591058	20736610	20591057	20736609	0	20591057	145552
EXLAX STR LAX	non_withdrawal	1	0.992981	-3.79046	0.00676678	1.64652	0.992981	NA	NA	NA	0	NA	NA	NA	1	20591058	20736610	20591057	20736609	0	20591057	145552
EXLAX STR LAX PILLS SENNA (CA P	non_withdrawal	1	0.992981	-3.79046	0.00676678	1.64652	0.992981	NA	NA	NA	0	NA	NA	NA	1	20591058	20736610	20591057	20736609	0	20591057	145552
EXLAX STR LAX PILLS SENNA (CA PU	non_withdrawal	1	0.992981	-3.79046	0.00676678	1.64652	0.992981	NA	NA	NA	0	NA	NA	NA	1	20591058	20736610	20591057	20736609	0	20591057	145552
EXLAX STR LAX PILLS SENNA )	non_withdrawal	1	0.992981	-3.79046	0.00676678	1.64652	0.992981	NA	NA	NA	0	NA	NA	NA	1	20591058	20736610	20591057	20736609	0	20591057	145552
EXLAX STR LAX PILLS SENNA(SENNA GLYCOSIDES (CA PURIFIE	non_withdrawal	1	0.992981	-3.79046	0.00676678	1.64652	0.992981	NA	NA	NA	0	NA	NA	NA	1	20591058	20736610	20591057	20736609	0	20591057	145552
EXLAX STR LAX PLUS SENNA (SENNA GLYCOSIDES (CA PUR	non_withdrawal	1	0.992981	-3.79046	0.00676678	1.64652	0.992981	NA	NA	NA	0	NA	NA	NA	1	20591058	20736610	20591057	20736609	0	20591057	145552
EXLAX) UN	non_withdrawal	1	0.992981	-3.79046	0.00676678	1.64652	0.992981	NA	NA	NA	0	NA	NA	NA	1	20591058	20736610	20591057	20736609	0	20591057	145552
EXNATIDE	non_withdrawal	1	0.992981	-3.79046	0.00676678	1.64652	0.992981	NA	NA	NA	0	NA	NA	NA	1	20591058	20736610	20591057	20736609	0	20591057	145552
EXOCIN % COLLIRIO, SOLUZIONE	non_withdrawal	1	0.992981	-3.79046	0.00676678	1.64652	0.992981	NA	NA	NA	0	NA	NA	NA	1	20591058	20736610	20591057	20736609	0	20591057	145552
EXOCIN EYE	non_withdrawal	1	0.992981	-3.79046	0.00676678	1.64652	0.992981	NA	NA	NA	0	NA	NA	NA	1	20591058	20736610	20591057	20736609	0	20591057	145552
EXOCINE	non_withdrawal	1	0.992981	-3.79046	0.00676678	1.64652	0.992981	NA	NA	NA	0	NA	NA	NA	1	20591058	20736610	20591057	20736609	0	20591057	145552
EXOCINR]	non_withdrawal	1	0.992981	-3.79046	0.00676678	1.64652	0.992981	NA	NA	NA	0	NA	NA	NA	1	20591058	20736610	20591057	20736609	0	20591057	145552
EXODERIL	non_withdrawal	1	0.992981	-3.79046	0.00676678	1.64652	0.992981	NA	NA	NA	0	NA	NA	NA	1	20591058	20736610	20591057	20736609	0	20591057	145552
EXOLATIN	non_withdrawal	1	0.992981	-3.79046	0.00676678	1.64652	0.992981	NA	NA	NA	0	NA	NA	NA	1	20591058	20736610	20591057	20736609	0	20591057	145552
EXOSURF	non_withdrawal	1	0.992981	-3.79046	0.00676678	1.64652	0.992981	NA	NA	NA	0	NA	NA	NA	1	20591058	20736610	20591057	20736609	0	20591057	145552
EXPANSILE GAS	non_withdrawal	1	0.992981	-3.79046	0.00676678	1.64652	0.992981	NA	NA	NA	0	NA	NA	NA	1	20591058	20736610	20591057	20736609	0	20591057	145552
EXPAREL LIPOSOME INJECTABLE SUSPENSIONN_	non_withdrawal	1	0.992981	-3.79046	0.00676678	1.64652	0.992981	NA	NA	NA	0	NA	NA	NA	1	20591058	20736610	20591057	20736609	0	20591057	145552
EXPASYL	non_withdrawal	1	0.992981	-3.79046	0.00676678	1.64652	0.992981	NA	NA	NA	0	NA	NA	NA	1	20591058	20736610	20591057	20736609	0	20591057	145552
EXPECTA LIPIL MEAD JOHNSON_CO	non_withdrawal	1	0.992981	-3.79046	0.00676678	1.64652	0.992981	NA	NA	NA	0	NA	NA	NA	1	20591058	20736610	20591057	20736609	0	20591057	145552
EXPERIMENTAL INTEGRASE INHIBITOR	non_withdrawal	1	0.992981	-3.79046	0.00676678	1.64652	0.992981	NA	NA	NA	0	NA	NA	NA	1	20591058	20736610	20591057	20736609	0	20591057	145552
EXSEPT	non_withdrawal	1	0.992981	-3.79046	0.00676678	1.64652	0.992981	NA	NA	NA	0	NA	NA	NA	1	20591058	20736610	20591057	20736609	0	20591057	145552
EXTE	non_withdrawal	1	0.992981	-3.79046	0.00676678	1.64652	0.992981	NA	NA	NA	0	NA	NA	NA	1	20591058	20736610	20591057	20736609	0	20591057	145552
EXTENDRYL CHEWABLE	non_withdrawal	1	0.992981	-3.79046	0.00676678	1.64652	0.992981	NA	NA	NA	0	NA	NA	NA	1	20591058	20736610	20591057	20736609	0	20591057	145552
EXTERNAL ANALGESIC	non_withdrawal	1	0.992981	-3.79046	0.00676678	1.64652	0.992981	NA	NA	NA	0	NA	NA	NA	1	20591058	20736610	20591057	20736609	0	20591057	145552
EXTERNAL BEAM	non_withdrawal	1	0.992981	-3.79046	0.00676678	1.64652	0.992981	NA	NA	NA	0	NA	NA	NA	1	20591058	20736610	20591057	20736609	0	20591057	145552
EXTERNAL BEAM OPTICAL RADIOTHERAPY	non_withdrawal	1	0.992981	-3.79046	0.00676678	1.64652	0.992981	NA	NA	NA	0	NA	NA	NA	1	20591058	20736610	20591057	20736609	0	20591057	145552
EXTERNAL BEAM RADIATION	non_withdrawal	1	0.992981	-3.79046	0.00676678	1.64652	0.992981	NA	NA	NA	0	NA	NA	NA	1	20591058	20736610	20591057	20736609	0	20591057	145552
EXTERNAT RADIATION	non_withdrawal	1	0.992981	-3.79046	0.00676678	1.64652	0.992981	NA	NA	NA	0	NA	NA	NA	1	20591058	20736610	20591057	20736609	0	20591057	145552
EXTRACT	non_withdrawal	1	0.992981	-3.79046	0.00676678	1.64652	0.992981	NA	NA	NA	0	NA	NA	NA	1	20591058	20736610	20591057	20736609	0	20591057	145552
EXTRACTFROM-INFLAMMATORY-RABBIT-SKIN-INOCULATED- -VACCINA-VIRUS (ORG	non_withdrawal	1	0.992981	-3.79046	0.00676678	1.64652	0.992981	NA	NA	NA	0	NA	NA	NA	1	20591058	20736610	20591057	20736609	0	20591057	145552
EXTRACTFROM-INFLAMMATORY-RABBIT-SKIN-INOCULATED- VACCINIA-VIRUS (	non_withdrawal	1	0.992981	-3.79046	0.00676678	1.64652	0.992981	NA	NA	NA	0	NA	NA	NA	1	20591058	20736610	20591057	20736609	0	20591057	145552
EXTRACTS NSTD GLY HOLLISTSTIER	non_withdrawal	1	0.992981	-3.79046	0.00676678	1.64652	0.992981	NA	NA	NA	0	NA	NA	NA	1	20591058	20736610	20591057	20736609	0	20591057	145552
EXTRANASE	non_withdrawal	1	0.992981	-3.79046	0.00676678	1.64652	0.992981	NA	NA	NA	0	NA	NA	NA	1	20591058	20736610	20591057	20736609	0	20591057	145552
EXTRANEAL EXTRANEAL (ICODEXTRIN .	non_withdrawal	1	0.992981	-3.79046	0.00676678	1.64652	0.992981	NA	NA	NA	0	NA	NA	NA	1	20591058	20736610	20591057	20736609	0	20591057	145552
EXTRANEAL OFR PD	non_withdrawal	1	0.992981	-3.79046	0.00676678	1.64652	0.992981	NA	NA	NA	0	NA	NA	NA	1	20591058	20736610	20591057	20736609	0	20591057	145552
EXTRANEAL OPLOSSING VOOR PERITONEALE DIALYSE G_L	non_withdrawal	1	0.992981	-3.79046	0.00676678	1.64652	0.992981	NA	NA	NA	0	NA	NA	NA	1	20591058	20736610	20591057	20736609	0	20591057	145552
EXTRANEAL PERITONEALDIALYSEVSKE_	non_withdrawal	1	0.992981	-3.79046	0.00676678	1.64652	0.992981	NA	NA	NA	0	NA	NA	NA	1	20591058	20736610	20591057	20736609	0	20591057	145552
EXTRANEAL PERITONEALIS DIALIZALO OLDAT	non_withdrawal	1	0.992981	-3.79046	0.00676678	1.64652	0.992981	NA	NA	NA	0	NA	NA	NA	1	20591058	20736610	20591057	20736609	0	20591057	145552
EXTRANEAL SKIDUMS PERITONEALAI DIALIZEI	non_withdrawal	1	0.992981	-3.79046	0.00676678	1.64652	0.992981	NA	NA	NA	0	NA	NA	NA	1	20591058	20736610	20591057	20736609	0	20591057	145552
EXTRASTRENGTHPAINRELIEVER ACETAMINOPHEN EQUATE	non_withdrawal	1	0.992981	-3.79046	0.00676678	1.64652	0.992981	NA	NA	NA	0	NA	NA	NA	1	20591058	20736610	20591057	20736609	0	20591057	145552
EXTREME ACE DIET	non_withdrawal	1	0.992981	-3.79046	0.00676678	1.64652	0.992981	NA	NA	NA	0	NA	NA	NA	1	20591058	20736610	20591057	20736609	0	20591057	145552
EYE ALLERGY RELIEF	non_withdrawal	1	0.992981	-3.79046	0.00676678	1.64652	0.992981	NA	NA	NA	0	NA	NA	NA	1	20591058	20736610	20591057	20736609	0	20591057	145552
EYE CONTAINING	non_withdrawal	1	0.992981	-3.79046	0.00676678	1.64652	0.992981	NA	NA	NA	0	NA	NA	NA	1	20591058	20736610	20591057	20736609	0	20591057	145552
EYE GRAFT TISSUE	non_withdrawal	1	0.992981	-3.79046	0.00676678	1.64652	0.992981	NA	NA	NA	0	NA	NA	NA	1	20591058	20736610	20591057	20736609	0	20591057	145552
EYE MEDICATION FORMULAITON ) (EYE MEDICATION (UNSPEC	non_withdrawal	1	0.992981	-3.79046	0.00676678	1.64652	0.992981	NA	NA	NA	0	NA	NA	NA	1	20591058	20736610	20591057	20736609	0	20591057	145552
EYE MEDICATIONS	non_withdrawal	1	0.992981	-3.79046	0.00676678	1.64652	0.992981	NA	NA	NA	0	NA	NA	NA	1	20591058	20736610	20591057	20736609	0	20591057	145552
EYE PRODUCT	non_withdrawal	1	0.992981	-3.79046	0.00676678	1.64652	0.992981	NA	NA	NA	0	NA	NA	NA	1	20591058	20736610	20591057	20736609	0	20591057	145552
EYE STREAM	non_withdrawal	1	0.992981	-3.79046	0.00676678	1.64652	0.992981	NA	NA	NA	0	NA	NA	NA	1	20591058	20736610	20591057	20736609	0	20591057	145552
EYE TISSUE_ORGAN	non_withdrawal	1	0.992981	-3.79046	0.00676678	1.64652	0.992981	NA	NA	NA	0	NA	NA	NA	1	20591058	20736610	20591057	20736609	0	20591057	145552
EYELASH CURLER	non_withdrawal	1	0.992981	-3.79046	0.00676678	1.64652	0.992981	NA	NA	NA	0	NA	NA	NA	1	20591058	20736610	20591057	20736609	0	20591057	145552
EYLEA AFLIBERCEPT	non_withdrawal	1	0.992981	-3.79046	0.00676678	1.64652	0.992981	NA	NA	NA	0	NA	NA	NA	1	20591058	20736610	20591057	20736609	0	20591057	145552
EYLEA AFLIBERCEPT) EYLEA (AFLIBERCEPT) (	non_withdrawal	1	0.992981	-3.79046	0.00676678	1.64652	0.992981	NA	NA	NA	0	NA	NA	NA	1	20591058	20736610	20591057	20736609	0	20591057	145552
EYLEA AFLIBERCEPT, AFLIBERCEPT)	non_withdrawal	1	0.992981	-3.79046	0.00676678	1.64652	0.992981	NA	NA	NA	0	NA	NA	NA	1	20591058	20736610	20591057	20736609	0	20591057	145552
EYLEA MEASURED DOSE INJECTED INTO EYE	non_withdrawal	1	0.992981	-3.79046	0.00676678	1.64652	0.992981	NA	NA	NA	0	NA	NA	NA	1	20591058	20736610	20591057	20736609	0	20591057	145552
EYLEA:HYDRODIURIL	non_withdrawal	1	0.992981	-3.79046	0.00676678	1.64652	0.992981	NA	NA	NA	0	NA	NA	NA	1	20591058	20736610	20591057	20736609	0	20591057	145552
EZ PAQUE EZ EM	non_withdrawal	1	0.992981	-3.79046	0.00676678	1.64652	0.992981	NA	NA	NA	0	NA	NA	NA	1	20591058	20736610	20591057	20736609	0	20591057	145552
EZ SMOKE	non_withdrawal	1	0.992981	-3.79046	0.00676678	1.64652	0.992981	NA	NA	NA	0	NA	NA	NA	1	20591058	20736610	20591057	20736609	0	20591057	145552
EZATIOSTAT	non_withdrawal	1	0.992981	-3.79046	0.00676678	1.64652	0.992981	NA	NA	NA	0	NA	NA	NA	1	20591058	20736610	20591057	20736609	0	20591057	145552
EZETEMIBE	non_withdrawal	1	0.992981	-3.79046	0.00676678	1.64652	0.992981	NA	NA	NA	0	NA	NA	NA	1	20591058	20736610	20591057	20736609	0	20591057	145552
EZETIMBIBE	non_withdrawal	1	0.992981	-3.79046	0.00676678	1.64652	0.992981	NA	NA	NA	0	NA	NA	NA	1	20591058	20736610	20591057	20736609	0	20591057	145552
EZETIMIBE MERCKSCHERING PLOUGH	non_withdrawal	1	0.992981	-3.79046	0.00676678	1.64652	0.992981	NA	NA	NA	0	NA	NA	NA	1	20591058	20736610	20591057	20736609	0	20591057	145552
EZETIMIBE MERCKSCHERING-PLOUGH	non_withdrawal	1	0.992981	-3.79046	0.00676678	1.64652	0.992981	NA	NA	NA	0	NA	NA	NA	1	20591058	20736610	20591057	20736609	0	20591057	145552
EZETIMIBE MERCK_SCHERING PLOUGH	non_withdrawal	1	0.992981	-3.79046	0.00676678	1.64652	0.992981	NA	NA	NA	0	NA	NA	NA	1	20591058	20736610	20591057	20736609	0	20591057	145552
EZETIMIBE MERK	non_withdrawal	1	0.992981	-3.79046	0.00676678	1.64652	0.992981	NA	NA	NA	0	NA	NA	NA	1	20591058	20736610	20591057	20736609	0	20591057	145552
EZETIMIBE MICRONISED	non_withdrawal	1	0.992981	-3.79046	0.00676678	1.64652	0.992981	NA	NA	NA	0	NA	NA	NA	1	20591058	20736610	20591057	20736609	0	20591057	145552
EZETIMIBE SIMVASTATIN_	non_withdrawal	1	0.992981	-3.79046	0.00676678	1.64652	0.992981	NA	NA	NA	0	NA	NA	NA	1	20591058	20736610	20591057	20736609	0	20591057	145552
EZETIMIBESIMVASTATIN_MERCK/SCHERING-PLOUGH	non_withdrawal	1	0.992981	-3.79046	0.00676678	1.64652	0.992981	NA	NA	NA	0	NA	NA	NA	1	20591058	20736610	20591057	20736609	0	20591057	145552
EZETIMIBESTIMVASTATIN	non_withdrawal	1	0.992981	-3.79046	0.00676678	1.64652	0.992981	NA	NA	NA	0	NA	NA	NA	1	20591058	20736610	20591057	20736609	0	20591057	145552
EZETIMIDE	non_withdrawal	1	0.992981	-3.79046	0.00676678	1.64652	0.992981	NA	NA	NA	0	NA	NA	NA	1	20591058	20736610	20591057	20736609	0	20591057	145552
EZETIMIDE RECEIVES FROM ANOTHER PROVIDER	non_withdrawal	1	0.992981	-3.79046	0.00676678	1.64652	0.992981	NA	NA	NA	0	NA	NA	NA	1	20591058	20736610	20591057	20736609	0	20591057	145552
EZETIMIMIBE_SIMVASTATIN	non_withdrawal	1	0.992981	-3.79046	0.00676678	1.64652	0.992981	NA	NA	NA	0	NA	NA	NA	1	20591058	20736610	20591057	20736609	0	20591057	145552
EZETROL )	non_withdrawal	1	0.992981	-3.79046	0.00676678	1.64652	0.992981	NA	NA	NA	0	NA	NA	NA	1	20591058	20736610	20591057	20736609	0	20591057	145552
EZETROL GFR_	non_withdrawal	1	0.992981	-3.79046	0.00676678	1.64652	0.992981	NA	NA	NA	0	NA	NA	NA	1	20591058	20736610	20591057	20736609	0	20591057	145552
EZETROL MEDIMART PHARMACYCANADA	non_withdrawal	1	0.992981	-3.79046	0.00676678	1.64652	0.992981	NA	NA	NA	0	NA	NA	NA	1	20591058	20736610	20591057	20736609	0	20591057	145552
EZN	non_withdrawal	1	0.992981	-3.79046	0.00676678	1.64652	0.992981	NA	NA	NA	0	NA	NA	NA	1	20591058	20736610	20591057	20736609	0	20591057	145552
EZOGABINE SMITHKLINE	non_withdrawal	1	0.992981	-3.79046	0.00676678	1.64652	0.992981	NA	NA	NA	0	NA	NA	NA	1	20591058	20736610	20591057	20736609	0	20591057	145552
EZOVIR COLD SORE RELIEF	non_withdrawal	1	0.992981	-3.79046	0.00676678	1.64652	0.992981	NA	NA	NA	0	NA	NA	NA	1	20591058	20736610	20591057	20736609	0	20591057	145552
EZPAQUE BARIUM %	non_withdrawal	1	0.992981	-3.79046	0.00676678	1.64652	0.992981	NA	NA	NA	0	NA	NA	NA	1	20591058	20736610	20591057	20736609	0	20591057	145552
F	non_withdrawal	1	0.992981	-3.79046	0.00676678	1.64652	0.992981	NA	NA	NA	0	NA	NA	NA	1	20591058	20736610	20591057	20736609	0	20591057	145552
F LASITONE NOT )	non_withdrawal	1	0.992981	-3.79046	0.00676678	1.64652	0.992981	NA	NA	NA	0	NA	NA	NA	1	20591058	20736610	20591057	20736609	0	20591057	145552
F LLYSYLAMIDE	non_withdrawal	1	0.992981	-3.79046	0.00676678	1.64652	0.992981	NA	NA	NA	0	NA	NA	NA	1	20591058	20736610	20591057	20736609	0	20591057	145552
FABIOR FOAM %	non_withdrawal	1	0.992981	-3.79046	0.00676678	1.64652	0.992981	NA	NA	NA	0	NA	NA	NA	1	20591058	20736610	20591057	20736609	0	20591057	145552
FABRE	non_withdrawal	1	0.992981	-3.79046	0.00676678	1.64652	0.992981	NA	NA	NA	0	NA	NA	NA	1	20591058	20736610	20591057	20736609	0	20591057	145552
FABRIC REFRESHER	non_withdrawal	1	0.992981	-3.79046	0.00676678	1.64652	0.992981	NA	NA	NA	0	NA	NA	NA	1	20591058	20736610	20591057	20736609	0	20591057	145552
FACE	non_withdrawal	1	0.992981	-3.79046	0.00676678	1.64652	0.992981	NA	NA	NA	0	NA	NA	NA	1	20591058	20736610	20591057	20736609	0	20591057	145552
FACE WASH	non_withdrawal	1	0.992981	-3.79046	0.00676678	1.64652	0.992981	NA	NA	NA	0	NA	NA	NA	1	20591058	20736610	20591057	20736609	0	20591057	145552
FACIAL MOISTURIZER	non_withdrawal	1	0.992981	-3.79046	0.00676678	1.64652	0.992981	NA	NA	NA	0	NA	NA	NA	1	20591058	20736610	20591057	20736609	0	20591057	145552
FACIAL MOISTURIZERS	non_withdrawal	1	0.992981	-3.79046	0.00676678	1.64652	0.992981	NA	NA	NA	0	NA	NA	NA	1	20591058	20736610	20591057	20736609	0	20591057	145552
FACTOR II	non_withdrawal	1	0.992981	-3.79046	0.00676678	1.64652	0.992981	NA	NA	NA	0	NA	NA	NA	1	20591058	20736610	20591057	20736609	0	20591057	145552
FACTOR IX COMPLEX BEBULIN BAXTER	non_withdrawal	1	0.992981	-3.79046	0.00676678	1.64652	0.992981	NA	NA	NA	0	NA	NA	NA	1	20591058	20736610	20591057	20736609	0	20591057	145552
FACTOR IX CONCENTRATE	non_withdrawal	1	0.992981	-3.79046	0.00676678	1.64652	0.992981	NA	NA	NA	0	NA	NA	NA	1	20591058	20736610	20591057	20736609	0	20591057	145552
FACTOR IX CONCENTRATE IU GRIFOLS USA	non_withdrawal	1	0.992981	-3.79046	0.00676678	1.64652	0.992981	NA	NA	NA	0	NA	NA	NA	1	20591058	20736610	20591057	20736609	0	20591057	145552
FACTOR IX FACTOR IX)	non_withdrawal	1	0.992981	-3.79046	0.00676678	1.64652	0.992981	NA	NA	NA	0	NA	NA	NA	1	20591058	20736610	20591057	20736609	0	20591057	145552
FACTOR IX IFACTOR IX	non_withdrawal	1	0.992981	-3.79046	0.00676678	1.64652	0.992981	NA	NA	NA	0	NA	NA	NA	1	20591058	20736610	20591057	20736609	0	20591057	145552
FACTOR UNITS	non_withdrawal	1	0.992981	-3.79046	0.00676678	1.64652	0.992981	NA	NA	NA	0	NA	NA	NA	1	20591058	20736610	20591057	20736609	0	20591057	145552
FACTOR VIII ANTIHEMOPHILIC FACTOR VIII:C, PAST., MONOCL. ANTI	non_withdrawal	1	0.992981	-3.79046	0.00676678	1.64652	0.992981	NA	NA	NA	0	NA	NA	NA	1	20591058	20736610	20591057	20736609	0	20591057	145552
FACTOR VIII FACTOR VIII)	non_withdrawal	1	0.992981	-3.79046	0.00676678	1.64652	0.992981	NA	NA	NA	0	NA	NA	NA	1	20591058	20736610	20591057	20736609	0	20591057	145552
FACTOR VIII NHS PREF. NAME)	non_withdrawal	1	0.992981	-3.79046	0.00676678	1.64652	0.992981	NA	NA	NA	0	NA	NA	NA	1	20591058	20736610	20591057	20736609	0	20591057	145552
FACTOR VIII PRODUCT	non_withdrawal	1	0.992981	-3.79046	0.00676678	1.64652	0.992981	NA	NA	NA	0	NA	NA	NA	1	20591058	20736610	20591057	20736609	0	20591057	145552
FACTOR VIII RECOMBINANT FS	non_withdrawal	1	0.992981	-3.79046	0.00676678	1.64652	0.992981	NA	NA	NA	0	NA	NA	NA	1	20591058	20736610	20591057	20736609	0	20591057	145552
FACTOR X	non_withdrawal	1	0.992981	-3.79046	0.00676678	1.64652	0.992981	NA	NA	NA	0	NA	NA	NA	1	20591058	20736610	20591057	20736609	0	20591057	145552
FACTOR XIII	non_withdrawal	1	0.992981	-3.79046	0.00676678	1.64652	0.992981	NA	NA	NA	0	NA	NA	NA	1	20591058	20736610	20591057	20736609	0	20591057	145552
FACTREL	non_withdrawal	1	0.992981	-3.79046	0.00676678	1.64652	0.992981	NA	NA	NA	0	NA	NA	NA	1	20591058	20736610	20591057	20736609	0	20591057	145552
FADUL	non_withdrawal	1	0.992981	-3.79046	0.00676678	1.64652	0.992981	NA	NA	NA	0	NA	NA	NA	1	20591058	20736610	20591057	20736609	0	20591057	145552
FAGUS GRANDIFOLIA POLLEN	non_withdrawal	1	0.992981	-3.79046	0.00676678	1.64652	0.992981	NA	NA	NA	0	NA	NA	NA	1	20591058	20736610	20591057	20736609	0	20591057	145552
FAKTU AKUT	non_withdrawal	1	0.992981	-3.79046	0.00676678	1.64652	0.992981	NA	NA	NA	0	NA	NA	NA	1	20591058	20736610	20591057	20736609	0	20591057	145552
FALCON PHENYLEPHRINE	non_withdrawal	1	0.992981	-3.79046	0.00676678	1.64652	0.992981	NA	NA	NA	0	NA	NA	NA	1	20591058	20736610	20591057	20736609	0	20591057	145552
FALICARD	non_withdrawal	1	0.992981	-3.79046	0.00676678	1.64652	0.992981	NA	NA	NA	0	NA	NA	NA	1	20591058	20736610	20591057	20736609	0	20591057	145552
FALITHROM HEXAL^ -	non_withdrawal	1	0.992981	-3.79046	0.00676678	1.64652	0.992981	NA	NA	NA	0	NA	NA	NA	1	20591058	20736610	20591057	20736609	0	20591057	145552
FALITHROM NOT )	non_withdrawal	1	0.992981	-3.79046	0.00676678	1.64652	0.992981	NA	NA	NA	0	NA	NA	NA	1	20591058	20736610	20591057	20736609	0	20591057	145552
FALMINA	non_withdrawal	1	0.992981	-3.79046	0.00676678	1.64652	0.992981	NA	NA	NA	0	NA	NA	NA	1	20591058	20736610	20591057	20736609	0	20591057	145552
FAMATODINE	non_withdrawal	1	0.992981	-3.79046	0.00676678	1.64652	0.992981	NA	NA	NA	0	NA	NA	NA	1	20591058	20736610	20591057	20736609	0	20591057	145552
FAMCYCLOVIR VS	non_withdrawal	1	0.992981	-3.79046	0.00676678	1.64652	0.992981	NA	NA	NA	0	NA	NA	NA	1	20591058	20736610	20591057	20736609	0	20591057	145552
FAMICLOVIR CVS	non_withdrawal	1	0.992981	-3.79046	0.00676678	1.64652	0.992981	NA	NA	NA	0	NA	NA	NA	1	20591058	20736610	20591057	20736609	0	20591057	145552
FAMILY DOLLAR MEDICATED CHEST RUB	non_withdrawal	1	0.992981	-3.79046	0.00676678	1.64652	0.992981	NA	NA	NA	0	NA	NA	NA	1	20591058	20736610	20591057	20736609	0	20591057	145552
FAMITINIB	non_withdrawal	1	0.992981	-3.79046	0.00676678	1.64652	0.992981	NA	NA	NA	0	NA	NA	NA	1	20591058	20736610	20591057	20736609	0	20591057	145552
FAMODINE	non_withdrawal	1	0.992981	-3.79046	0.00676678	1.64652	0.992981	NA	NA	NA	0	NA	NA	NA	1	20591058	20736610	20591057	20736609	0	20591057	145552
FAMOTDINE	non_withdrawal	1	0.992981	-3.79046	0.00676678	1.64652	0.992981	NA	NA	NA	0	NA	NA	NA	1	20591058	20736610	20591057	20736609	0	20591057	145552
FAMOTIDINE , STRENGTH_MANUFACTURER	non_withdrawal	1	0.992981	-3.79046	0.00676678	1.64652	0.992981	NA	NA	NA	0	NA	NA	NA	1	20591058	20736610	20591057	20736609	0	20591057	145552
FAMOTIDINE DR.	non_withdrawal	1	0.992981	-3.79046	0.00676678	1.64652	0.992981	NA	NA	NA	0	NA	NA	NA	1	20591058	20736610	20591057	20736609	0	20591057	145552
FAMOTIDINE FAMOTIDINE	non_withdrawal	1	0.992981	-3.79046	0.00676678	1.64652	0.992981	NA	NA	NA	0	NA	NA	NA	1	20591058	20736610	20591057	20736609	0	20591057	145552
FAMOTIDINE UDL	non_withdrawal	1	0.992981	-3.79046	0.00676678	1.64652	0.992981	NA	NA	NA	0	NA	NA	NA	1	20591058	20736610	20591057	20736609	0	20591057	145552
FAMOTIDINE VIAL BAXTER	non_withdrawal	1	0.992981	-3.79046	0.00676678	1.64652	0.992981	NA	NA	NA	0	NA	NA	NA	1	20591058	20736610	20591057	20736609	0	20591057	145552
FAMOTIDINE WOCKHARDT USA	non_withdrawal	1	0.992981	-3.79046	0.00676678	1.64652	0.992981	NA	NA	NA	0	NA	NA	NA	1	20591058	20736610	20591057	20736609	0	20591057	145552
FAMOTIDINEHYDROCHLOROTHIAZIDE_PREDNISOLONE\NIMESULIDE	non_withdrawal	1	0.992981	-3.79046	0.00676678	1.64652	0.992981	NA	NA	NA	0	NA	NA	NA	1	20591058	20736610	20591057	20736609	0	20591057	145552
FAMPRIDINESR ,	non_withdrawal	1	0.992981	-3.79046	0.00676678	1.64652	0.992981	NA	NA	NA	0	NA	NA	NA	1	20591058	20736610	20591057	20736609	0	20591057	145552
FAMPRIDINESRTABLET	non_withdrawal	1	0.992981	-3.79046	0.00676678	1.64652	0.992981	NA	NA	NA	0	NA	NA	NA	1	20591058	20736610	20591057	20736609	0	20591057	145552
FAMVIR ZOSTER	non_withdrawal	1	0.992981	-3.79046	0.00676678	1.64652	0.992981	NA	NA	NA	0	NA	NA	NA	1	20591058	20736610	20591057	20736609	0	20591057	145552
FAMVIR_	non_withdrawal	1	0.992981	-3.79046	0.00676678	1.64652	0.992981	NA	NA	NA	0	NA	NA	NA	1	20591058	20736610	20591057	20736609	0	20591057	145552
FANHDI	non_withdrawal	1	0.992981	-3.79046	0.00676678	1.64652	0.992981	NA	NA	NA	0	NA	NA	NA	1	20591058	20736610	20591057	20736609	0	20591057	145552
FANTTIB_T TISSUE MM X 31 CM LIFENET	non_withdrawal	1	0.992981	-3.79046	0.00676678	1.64652	0.992981	NA	NA	NA	0	NA	NA	NA	1	20591058	20736610	20591057	20736609	0	20591057	145552
FAREHEME	non_withdrawal	1	0.992981	-3.79046	0.00676678	1.64652	0.992981	NA	NA	NA	0	NA	NA	NA	1	20591058	20736610	20591057	20736609	0	20591057	145552
FARESTON LAAKEFARMOS^	non_withdrawal	1	0.992981	-3.79046	0.00676678	1.64652	0.992981	NA	NA	NA	0	NA	NA	NA	1	20591058	20736610	20591057	20736609	0	20591057	145552
FARGANESSE	non_withdrawal	1	0.992981	-3.79046	0.00676678	1.64652	0.992981	NA	NA	NA	0	NA	NA	NA	1	20591058	20736610	20591057	20736609	0	20591057	145552
FARLUTAL -	non_withdrawal	1	0.992981	-3.79046	0.00676678	1.64652	0.992981	NA	NA	NA	0	NA	NA	NA	1	20591058	20736610	20591057	20736609	0	20591057	145552
FARMARUBICINE	non_withdrawal	1	0.992981	-3.79046	0.00676678	1.64652	0.992981	NA	NA	NA	0	NA	NA	NA	1	20591058	20736610	20591057	20736609	0	20591057	145552
FARMIBLASTINA	non_withdrawal	1	0.992981	-3.79046	0.00676678	1.64652	0.992981	NA	NA	NA	0	NA	NA	NA	1	20591058	20736610	20591057	20736609	0	20591057	145552
FARMITREX STERILE	non_withdrawal	1	0.992981	-3.79046	0.00676678	1.64652	0.992981	NA	NA	NA	0	NA	NA	NA	1	20591058	20736610	20591057	20736609	0	20591057	145552
FARMITREXAT CS STERILE	non_withdrawal	1	0.992981	-3.79046	0.00676678	1.64652	0.992981	NA	NA	NA	0	NA	NA	NA	1	20591058	20736610	20591057	20736609	0	20591057	145552
FARMORUBICIN RTU	non_withdrawal	1	0.992981	-3.79046	0.00676678	1.64652	0.992981	NA	NA	NA	0	NA	NA	NA	1	20591058	20736610	20591057	20736609	0	20591057	145552
FARMORUBICINA RD	non_withdrawal	1	0.992981	-3.79046	0.00676678	1.64652	0.992981	NA	NA	NA	0	NA	NA	NA	1	20591058	20736610	20591057	20736609	0	20591057	145552
FARMORUBICIN_	non_withdrawal	1	0.992981	-3.79046	0.00676678	1.64652	0.992981	NA	NA	NA	0	NA	NA	NA	1	20591058	20736610	20591057	20736609	0	20591057	145552
FASCIA LATA FREEZE DRIED CADAVER GRAFT	non_withdrawal	1	0.992981	-3.79046	0.00676678	1.64652	0.992981	NA	NA	NA	0	NA	NA	NA	1	20591058	20736610	20591057	20736609	0	20591057	145552
FASIGYNE	non_withdrawal	1	0.992981	-3.79046	0.00676678	1.64652	0.992981	NA	NA	NA	0	NA	NA	NA	1	20591058	20736610	20591057	20736609	0	20591057	145552
FASINUMAB	non_withdrawal	1	0.992981	-3.79046	0.00676678	1.64652	0.992981	NA	NA	NA	0	NA	NA	NA	1	20591058	20736610	20591057	20736609	0	20591057	145552
FASTE PATCHE	non_withdrawal	1	0.992981	-3.79046	0.00676678	1.64652	0.992981	NA	NA	NA	0	NA	NA	NA	1	20591058	20736610	20591057	20736609	0	20591057	145552
FASTUM	non_withdrawal	1	0.992981	-3.79046	0.00676678	1.64652	0.992981	NA	NA	NA	0	NA	NA	NA	1	20591058	20736610	20591057	20736609	0	20591057	145552
FASTUREC -	non_withdrawal	1	0.992981	-3.79046	0.00676678	1.64652	0.992981	NA	NA	NA	0	NA	NA	NA	1	20591058	20736610	20591057	20736609	0	20591057	145552
FASTURETEC - -	non_withdrawal	1	0.992981	-3.79046	0.00676678	1.64652	0.992981	NA	NA	NA	0	NA	NA	NA	1	20591058	20736610	20591057	20736609	0	20591057	145552
FASTURTEC -	non_withdrawal	1	0.992981	-3.79046	0.00676678	1.64652	0.992981	NA	NA	NA	0	NA	NA	NA	1	20591058	20736610	20591057	20736609	0	20591057	145552
FASTURTEC - - UNITE DOSE:	non_withdrawal	1	0.992981	-3.79046	0.00676678	1.64652	0.992981	NA	NA	NA	0	NA	NA	NA	1	20591058	20736610	20591057	20736609	0	20591057	145552
FATS	non_withdrawal	1	0.992981	-3.79046	0.00676678	1.64652	0.992981	NA	NA	NA	0	NA	NA	NA	1	20591058	20736610	20591057	20736609	0	20591057	145552
FATTY ACID	non_withdrawal	1	0.992981	-3.79046	0.00676678	1.64652	0.992981	NA	NA	NA	0	NA	NA	NA	1	20591058	20736610	20591057	20736609	0	20591057	145552
FAULCURIUM	non_withdrawal	1	0.992981	-3.79046	0.00676678	1.64652	0.992981	NA	NA	NA	0	NA	NA	NA	1	20591058	20736610	20591057	20736609	0	20591057	145552
FAULDCISPLA	non_withdrawal	1	0.992981	-3.79046	0.00676678	1.64652	0.992981	NA	NA	NA	0	NA	NA	NA	1	20591058	20736610	20591057	20736609	0	20591057	145552
FAZA CLO ODT	non_withdrawal	1	0.992981	-3.79046	0.00676678	1.64652	0.992981	NA	NA	NA	0	NA	NA	NA	1	20591058	20736610	20591057	20736609	0	20591057	145552
FAZACLO DAILY ALAMO	non_withdrawal	1	0.992981	-3.79046	0.00676678	1.64652	0.992981	NA	NA	NA	0	NA	NA	NA	1	20591058	20736610	20591057	20736609	0	20591057	145552
FAZACLO DT AZUR PHARMA	non_withdrawal	1	0.992981	-3.79046	0.00676678	1.64652	0.992981	NA	NA	NA	0	NA	NA	NA	1	20591058	20736610	20591057	20736609	0	20591057	145552
FAZACLO FAZACLO	non_withdrawal	1	0.992981	-3.79046	0.00676678	1.64652	0.992981	NA	NA	NA	0	NA	NA	NA	1	20591058	20736610	20591057	20736609	0	20591057	145552
FAZACLO ODT AVANIR PHAMACEUTICALS	non_withdrawal	1	0.992981	-3.79046	0.00676678	1.64652	0.992981	NA	NA	NA	0	NA	NA	NA	1	20591058	20736610	20591057	20736609	0	20591057	145552
FAZACLO QDT AZUR PHARMA	non_withdrawal	1	0.992981	-3.79046	0.00676678	1.64652	0.992981	NA	NA	NA	0	NA	NA	NA	1	20591058	20736610	20591057	20736609	0	20591057	145552
FAZACLO_ODT AVANIR	non_withdrawal	1	0.992981	-3.79046	0.00676678	1.64652	0.992981	NA	NA	NA	0	NA	NA	NA	1	20591058	20736610	20591057	20736609	0	20591057	145552
FAZCLO ODT AVANIR	non_withdrawal	1	0.992981	-3.79046	0.00676678	1.64652	0.992981	NA	NA	NA	0	NA	NA	NA	1	20591058	20736610	20591057	20736609	0	20591057	145552
FAZOCLO ODT	non_withdrawal	1	0.992981	-3.79046	0.00676678	1.64652	0.992981	NA	NA	NA	0	NA	NA	NA	1	20591058	20736610	20591057	20736609	0	20591057	145552
FCB	non_withdrawal	1	0.992981	-3.79046	0.00676678	1.64652	0.992981	NA	NA	NA	0	NA	NA	NA	1	20591058	20736610	20591057	20736609	0	20591057	145552
FDA NEWS ELECTRONIC CIGARETTES	non_withdrawal	1	0.992981	-3.79046	0.00676678	1.64652	0.992981	NA	NA	NA	0	NA	NA	NA	1	20591058	20736610	20591057	20736609	0	20591057	145552
FDMC-HGKK BORDERLINE PERSONALITY DISOR	non_withdrawal	1	0.992981	-3.79046	0.00676678	1.64652	0.992981	NA	NA	NA	0	NA	NA	NA	1	20591058	20736610	20591057	20736609	0	20591057	145552
FDMC-HGLB OLANZAPINE VS ARIPIPRAZOLE	non_withdrawal	1	0.992981	-3.79046	0.00676678	1.64652	0.992981	NA	NA	NA	0	NA	NA	NA	1	20591058	20736610	20591057	20736609	0	20591057	145552
FEBOFENADINE_PSEUDOEPHEDRINE HYDROCHLORIDE	non_withdrawal	1	0.992981	-3.79046	0.00676678	1.64652	0.992981	NA	NA	NA	0	NA	NA	NA	1	20591058	20736610	20591057	20736609	0	20591057	145552
FEBOXSTAT TAKEDA	non_withdrawal	1	0.992981	-3.79046	0.00676678	1.64652	0.992981	NA	NA	NA	0	NA	NA	NA	1	20591058	20736610	20591057	20736609	0	20591057	145552
FEBRAX	non_withdrawal	1	0.992981	-3.79046	0.00676678	1.64652	0.992981	NA	NA	NA	0	NA	NA	NA	1	20591058	20736610	20591057	20736609	0	20591057	145552
FEBUXOSTAT TA HERKEDA	non_withdrawal	1	0.992981	-3.79046	0.00676678	1.64652	0.992981	NA	NA	NA	0	NA	NA	NA	1	20591058	20736610	20591057	20736609	0	20591057	145552
FEC	non_withdrawal	1	0.992981	-3.79046	0.00676678	1.64652	0.992981	NA	NA	NA	0	NA	NA	NA	1	20591058	20736610	20591057	20736609	0	20591057	145552
FECAL TRANSPLANT	non_withdrawal	1	0.992981	-3.79046	0.00676678	1.64652	0.992981	NA	NA	NA	0	NA	NA	NA	1	20591058	20736610	20591057	20736609	0	20591057	145552
FEDRA	non_withdrawal	1	0.992981	-3.79046	0.00676678	1.64652	0.992981	NA	NA	NA	0	NA	NA	NA	1	20591058	20736610	20591057	20736609	0	20591057	145552
FEENA- DOSE FORM	non_withdrawal	1	0.992981	-3.79046	0.00676678	1.64652	0.992981	NA	NA	NA	0	NA	NA	NA	1	20591058	20736610	20591057	20736609	0	20591057	145552
FEENA- ORALS	non_withdrawal	1	0.992981	-3.79046	0.00676678	1.64652	0.992981	NA	NA	NA	0	NA	NA	NA	1	20591058	20736610	20591057	20736609	0	20591057	145552
FEIBA STIM	non_withdrawal	1	0.992981	-3.79046	0.00676678	1.64652	0.992981	NA	NA	NA	0	NA	NA	NA	1	20591058	20736610	20591057	20736609	0	20591057	145552
FEIBA U INJEKTIOINFUUSIOKUIVA-AINE JA LIUOTIN, LIUOSTA VARTEN	non_withdrawal	1	0.992981	-3.79046	0.00676678	1.64652	0.992981	NA	NA	NA	0	NA	NA	NA	1	20591058	20736610	20591057	20736609	0	20591057	145552
FEIBA U LIOFILIZADO Y SOLUCIN PARA USO PARENTERAL	non_withdrawal	1	0.992981	-3.79046	0.00676678	1.64652	0.992981	NA	NA	NA	0	NA	NA	NA	1	20591058	20736610	20591057	20736609	0	20591057	145552
FEKSEN	non_withdrawal	1	0.992981	-3.79046	0.00676678	1.64652	0.992981	NA	NA	NA	0	NA	NA	NA	1	20591058	20736610	20591057	20736609	0	20591057	145552
FELDEN	non_withdrawal	1	0.992981	-3.79046	0.00676678	1.64652	0.992981	NA	NA	NA	0	NA	NA	NA	1	20591058	20736610	20591057	20736609	0	20591057	145552
FELDENE FAST	non_withdrawal	1	0.992981	-3.79046	0.00676678	1.64652	0.992981	NA	NA	NA	0	NA	NA	NA	1	20591058	20736610	20591057	20736609	0	20591057	145552
FELENDIL	non_withdrawal	1	0.992981	-3.79046	0.00676678	1.64652	0.992981	NA	NA	NA	0	NA	NA	NA	1	20591058	20736610	20591057	20736609	0	20591057	145552
FELINE LEUKEMIA VACCINE	non_withdrawal	1	0.992981	-3.79046	0.00676678	1.64652	0.992981	NA	NA	NA	0	NA	NA	NA	1	20591058	20736610	20591057	20736609	0	20591057	145552
FELODIPIN DURA RETARDTABLETTEN	non_withdrawal	1	0.992981	-3.79046	0.00676678	1.64652	0.992981	NA	NA	NA	0	NA	NA	NA	1	20591058	20736610	20591057	20736609	0	20591057	145552
FELODIPINE ASTRA MERCK	non_withdrawal	1	0.992981	-3.79046	0.00676678	1.64652	0.992981	NA	NA	NA	0	NA	NA	NA	1	20591058	20736610	20591057	20736609	0	20591057	145552
FELODIPINE ASTRA ZENECA	non_withdrawal	1	0.992981	-3.79046	0.00676678	1.64652	0.992981	NA	NA	NA	0	NA	NA	NA	1	20591058	20736610	20591057	20736609	0	20591057	145552
FELODIPINE BRAND	non_withdrawal	1	0.992981	-3.79046	0.00676678	1.64652	0.992981	NA	NA	NA	0	NA	NA	NA	1	20591058	20736610	20591057	20736609	0	20591057	145552
FELODIPINE EXTENDEDRELEASE	non_withdrawal	1	0.992981	-3.79046	0.00676678	1.64652	0.992981	NA	NA	NA	0	NA	NA	NA	1	20591058	20736610	20591057	20736609	0	20591057	145552
FELODIPINE EXTENDEDRELEASE ,	non_withdrawal	1	0.992981	-3.79046	0.00676678	1.64652	0.992981	NA	NA	NA	0	NA	NA	NA	1	20591058	20736610	20591057	20736609	0	20591057	145552
FELODIPINE GLENMARK PHAR	non_withdrawal	1	0.992981	-3.79046	0.00676678	1.64652	0.992981	NA	NA	NA	0	NA	NA	NA	1	20591058	20736610	20591057	20736609	0	20591057	145552
FELODIPINE SA	non_withdrawal	1	0.992981	-3.79046	0.00676678	1.64652	0.992981	NA	NA	NA	0	NA	NA	NA	1	20591058	20736610	20591057	20736609	0	20591057	145552
FELZARTAMAB	non_withdrawal	1	0.992981	-3.79046	0.00676678	1.64652	0.992981	NA	NA	NA	0	NA	NA	NA	1	20591058	20736610	20591057	20736609	0	20591057	145552
FEMALE	non_withdrawal	1	0.992981	-3.79046	0.00676678	1.64652	0.992981	NA	NA	NA	0	NA	NA	NA	1	20591058	20736610	20591057	20736609	0	20591057	145552
FEMAS	non_withdrawal	1	0.992981	-3.79046	0.00676678	1.64652	0.992981	NA	NA	NA	0	NA	NA	NA	1	20591058	20736610	20591057	20736609	0	20591057	145552
FEMCOM 35	non_withdrawal	1	0.992981	-3.79046	0.00676678	1.64652	0.992981	NA	NA	NA	0	NA	NA	NA	1	20591058	20736610	20591057	20736609	0	20591057	145552
FEMCON FE_	non_withdrawal	1	0.992981	-3.79046	0.00676678	1.64652	0.992981	NA	NA	NA	0	NA	NA	NA	1	20591058	20736610	20591057	20736609	0	20591057	145552
FEMERA	non_withdrawal	1	0.992981	-3.79046	0.00676678	1.64652	0.992981	NA	NA	NA	0	NA	NA	NA	1	20591058	20736610	20591057	20736609	0	20591057	145552
FEMILAR	non_withdrawal	1	0.992981	-3.79046	0.00676678	1.64652	0.992981	NA	NA	NA	0	NA	NA	NA	1	20591058	20736610	20591057	20736609	0	20591057	145552
FEMILON	non_withdrawal	1	0.992981	-3.79046	0.00676678	1.64652	0.992981	NA	NA	NA	0	NA	NA	NA	1	20591058	20736610	20591057	20736609	0	20591057	145552
FEMINAX EXPRESS	non_withdrawal	1	0.992981	-3.79046	0.00676678	1.64652	0.992981	NA	NA	NA	0	NA	NA	NA	1	20591058	20736610	20591057	20736609	0	20591057	145552
FEMIPRES	non_withdrawal	1	0.992981	-3.79046	0.00676678	1.64652	0.992981	NA	NA	NA	0	NA	NA	NA	1	20591058	20736610	20591057	20736609	0	20591057	145552
FEMISTADE	non_withdrawal	1	0.992981	-3.79046	0.00676678	1.64652	0.992981	NA	NA	NA	0	NA	NA	NA	1	20591058	20736610	20591057	20736609	0	20591057	145552
FEMME	non_withdrawal	1	0.992981	-3.79046	0.00676678	1.64652	0.992981	NA	NA	NA	0	NA	NA	NA	1	20591058	20736610	20591057	20736609	0	20591057	145552
FEMOSTON CONTI	non_withdrawal	1	0.992981	-3.79046	0.00676678	1.64652	0.992981	NA	NA	NA	0	NA	NA	NA	1	20591058	20736610	20591057	20736609	0	20591057	145552
FEMOSTON SOLVAY^	non_withdrawal	1	0.992981	-3.79046	0.00676678	1.64652	0.992981	NA	NA	NA	0	NA	NA	NA	1	20591058	20736610	20591057	20736609	0	20591057	145552
FEMOVAN	non_withdrawal	1	0.992981	-3.79046	0.00676678	1.64652	0.992981	NA	NA	NA	0	NA	NA	NA	1	20591058	20736610	20591057	20736609	0	20591057	145552
FEMOVANE	non_withdrawal	1	0.992981	-3.79046	0.00676678	1.64652	0.992981	NA	NA	NA	0	NA	NA	NA	1	20591058	20736610	20591057	20736609	0	20591057	145552
FEMOVIRIN	non_withdrawal	1	0.992981	-3.79046	0.00676678	1.64652	0.992981	NA	NA	NA	0	NA	NA	NA	1	20591058	20736610	20591057	20736609	0	20591057	145552
FEMRING VAGIANL RING .	non_withdrawal	1	0.992981	-3.79046	0.00676678	1.64652	0.992981	NA	NA	NA	0	NA	NA	NA	1	20591058	20736610	20591057	20736609	0	20591057	145552
FEMRING VAGINAL DELIVERY .	non_withdrawal	1	0.992981	-3.79046	0.00676678	1.64652	0.992981	NA	NA	NA	0	NA	NA	NA	1	20591058	20736610	20591057	20736609	0	20591057	145552
FEMRING VAGINAL RING,	non_withdrawal	1	0.992981	-3.79046	0.00676678	1.64652	0.992981	NA	NA	NA	0	NA	NA	NA	1	20591058	20736610	20591057	20736609	0	20591057	145552
FEMSEPT EVO_24H	non_withdrawal	1	0.992981	-3.79046	0.00676678	1.64652	0.992981	NA	NA	NA	0	NA	NA	NA	1	20591058	20736610	20591057	20736609	0	20591057	145552
FEMSEVEN CONTI	non_withdrawal	1	0.992981	-3.79046	0.00676678	1.64652	0.992981	NA	NA	NA	0	NA	NA	NA	1	20591058	20736610	20591057	20736609	0	20591057	145552
FEMSEVEN_	non_withdrawal	1	0.992981	-3.79046	0.00676678	1.64652	0.992981	NA	NA	NA	0	NA	NA	NA	1	20591058	20736610	20591057	20736609	0	20591057	145552
FEMTRACE	non_withdrawal	1	0.992981	-3.79046	0.00676678	1.64652	0.992981	NA	NA	NA	0	NA	NA	NA	1	20591058	20736610	20591057	20736609	0	20591057	145552
FEMTRACE WARNER CHILCOTT	non_withdrawal	1	0.992981	-3.79046	0.00676678	1.64652	0.992981	NA	NA	NA	0	NA	NA	NA	1	20591058	20736610	20591057	20736609	0	20591057	145552
FEN PHEN	non_withdrawal	1	0.992981	-3.79046	0.00676678	1.64652	0.992981	NA	NA	NA	0	NA	NA	NA	1	20591058	20736610	20591057	20736609	0	20591057	145552
FENACON	non_withdrawal	1	0.992981	-3.79046	0.00676678	1.64652	0.992981	NA	NA	NA	0	NA	NA	NA	1	20591058	20736610	20591057	20736609	0	20591057	145552
FENANYL	non_withdrawal	1	0.992981	-3.79046	0.00676678	1.64652	0.992981	NA	NA	NA	0	NA	NA	NA	1	20591058	20736610	20591057	20736609	0	20591057	145552
FENATYL	non_withdrawal	1	0.992981	-3.79046	0.00676678	1.64652	0.992981	NA	NA	NA	0	NA	NA	NA	1	20591058	20736610	20591057	20736609	0	20591057	145552
FENCICLIDINA	non_withdrawal	1	0.992981	-3.79046	0.00676678	1.64652	0.992981	NA	NA	NA	0	NA	NA	NA	1	20591058	20736610	20591057	20736609	0	20591057	145552
FENDEX	non_withdrawal	1	0.992981	-3.79046	0.00676678	1.64652	0.992981	NA	NA	NA	0	NA	NA	NA	1	20591058	20736610	20591057	20736609	0	20591057	145552
FENERGAN_	non_withdrawal	1	0.992981	-3.79046	0.00676678	1.64652	0.992981	NA	NA	NA	0	NA	NA	NA	1	20591058	20736610	20591057	20736609	0	20591057	145552
FENETYLLINE	non_withdrawal	1	0.992981	-3.79046	0.00676678	1.64652	0.992981	NA	NA	NA	0	NA	NA	NA	1	20591058	20736610	20591057	20736609	0	20591057	145552
FENILEFRINA	non_withdrawal	1	0.992981	-3.79046	0.00676678	1.64652	0.992981	NA	NA	NA	0	NA	NA	NA	1	20591058	20736610	20591057	20736609	0	20591057	145552
FENISTIL PENCIVIR BEILIPPENHERPES PENCICLOVIR	non_withdrawal	1	0.992981	-3.79046	0.00676678	1.64652	0.992981	NA	NA	NA	0	NA	NA	NA	1	20591058	20736610	20591057	20736609	0	20591057	145552
FENITOINA	non_withdrawal	1	0.992981	-3.79046	0.00676678	1.64652	0.992981	NA	NA	NA	0	NA	NA	NA	1	20591058	20736610	20591057	20736609	0	20591057	145552
FENITOINA_	non_withdrawal	1	0.992981	-3.79046	0.00676678	1.64652	0.992981	NA	NA	NA	0	NA	NA	NA	1	20591058	20736610	20591057	20736609	0	20591057	145552
FENOBARBITAL PCH	non_withdrawal	1	0.992981	-3.79046	0.00676678	1.64652	0.992981	NA	NA	NA	0	NA	NA	NA	1	20591058	20736610	20591057	20736609	0	20591057	145552
FENOBARBITALE SODICO	non_withdrawal	1	0.992981	-3.79046	0.00676678	1.64652	0.992981	NA	NA	NA	0	NA	NA	NA	1	20591058	20736610	20591057	20736609	0	20591057	145552
FENOBARBITON	non_withdrawal	1	0.992981	-3.79046	0.00676678	1.64652	0.992981	NA	NA	NA	0	NA	NA	NA	1	20591058	20736610	20591057	20736609	0	20591057	145552
FENOFEXADINE USA	non_withdrawal	1	0.992981	-3.79046	0.00676678	1.64652	0.992981	NA	NA	NA	0	NA	NA	NA	1	20591058	20736610	20591057	20736609	0	20591057	145552
FENOFIBRAT HEXAL	non_withdrawal	1	0.992981	-3.79046	0.00676678	1.64652	0.992981	NA	NA	NA	0	NA	NA	NA	1	20591058	20736610	20591057	20736609	0	20591057	145552
FENOFIBRATE BIOGARAN	non_withdrawal	1	0.992981	-3.79046	0.00676678	1.64652	0.992981	NA	NA	NA	0	NA	NA	NA	1	20591058	20736610	20591057	20736609	0	20591057	145552
FENOFIBRATE GLOBAL PHARM CORP.	non_withdrawal	1	0.992981	-3.79046	0.00676678	1.64652	0.992981	NA	NA	NA	0	NA	NA	NA	1	20591058	20736610	20591057	20736609	0	20591057	145552
FENOFIBRATE HEXAL	non_withdrawal	1	0.992981	-3.79046	0.00676678	1.64652	0.992981	NA	NA	NA	0	NA	NA	NA	1	20591058	20736610	20591057	20736609	0	20591057	145552
FENOFIBRIC ACID DELAYEDRELEASE	non_withdrawal	1	0.992981	-3.79046	0.00676678	1.64652	0.992981	NA	NA	NA	0	NA	NA	NA	1	20591058	20736610	20591057	20736609	0	20591057	145552
FENOLDOMPAM	non_withdrawal	1	0.992981	-3.79046	0.00676678	1.64652	0.992981	NA	NA	NA	0	NA	NA	NA	1	20591058	20736610	20591057	20736609	0	20591057	145552
FENOTEROL BROMHYDRATE	non_withdrawal	1	0.992981	-3.79046	0.00676678	1.64652	0.992981	NA	NA	NA	0	NA	NA	NA	1	20591058	20736610	20591057	20736609	0	20591057	145552
FENOTEROL IPRATROPIUM	non_withdrawal	1	0.992981	-3.79046	0.00676678	1.64652	0.992981	NA	NA	NA	0	NA	NA	NA	1	20591058	20736610	20591057	20736609	0	20591057	145552
FENOTEROL WIPRATROPIUM	non_withdrawal	1	0.992981	-3.79046	0.00676678	1.64652	0.992981	NA	NA	NA	0	NA	NA	NA	1	20591058	20736610	20591057	20736609	0	20591057	145552
FENPHEN DIET DRUGS	non_withdrawal	1	0.992981	-3.79046	0.00676678	1.64652	0.992981	NA	NA	NA	0	NA	NA	NA	1	20591058	20736610	20591057	20736609	0	20591057	145552
FENPIVERINIUM BROMIDEIBUPROFEN_PITOFENONE	non_withdrawal	1	0.992981	-3.79046	0.00676678	1.64652	0.992981	NA	NA	NA	0	NA	NA	NA	1	20591058	20736610	20591057	20736609	0	20591057	145552
FENPROPOREX DIPHENYLACETATE	non_withdrawal	1	0.992981	-3.79046	0.00676678	1.64652	0.992981	NA	NA	NA	0	NA	NA	NA	1	20591058	20736610	20591057	20736609	0	20591057	145552
FENRETINIDE LXS	non_withdrawal	1	0.992981	-3.79046	0.00676678	1.64652	0.992981	NA	NA	NA	0	NA	NA	NA	1	20591058	20736610	20591057	20736609	0	20591057	145552
FENTANEST_	non_withdrawal	1	0.992981	-3.79046	0.00676678	1.64652	0.992981	NA	NA	NA	0	NA	NA	NA	1	20591058	20736610	20591057	20736609	0	20591057	145552
FENTANIL	non_withdrawal	1	0.992981	-3.79046	0.00676678	1.64652	0.992981	NA	NA	NA	0	NA	NA	NA	1	20591058	20736610	20591057	20736609	0	20591057	145552
FENTANILO	non_withdrawal	1	0.992981	-3.79046	0.00676678	1.64652	0.992981	NA	NA	NA	0	NA	NA	NA	1	20591058	20736610	20591057	20736609	0	20591057	145552
FENTANLY	non_withdrawal	1	0.992981	-3.79046	0.00676678	1.64652	0.992981	NA	NA	NA	0	NA	NA	NA	1	20591058	20736610	20591057	20736609	0	20591057	145552
FENTANTL	non_withdrawal	1	0.992981	-3.79046	0.00676678	1.64652	0.992981	NA	NA	NA	0	NA	NA	NA	1	20591058	20736610	20591057	20736609	0	20591057	145552
FENTANTYL	non_withdrawal	1	0.992981	-3.79046	0.00676678	1.64652	0.992981	NA	NA	NA	0	NA	NA	NA	1	20591058	20736610	20591057	20736609	0	20591057	145552
FENTANYLPFLASTER	non_withdrawal	1	0.992981	-3.79046	0.00676678	1.64652	0.992981	NA	NA	NA	0	NA	NA	NA	1	20591058	20736610	20591057	20736609	0	20591057	145552
FENTANYLTRANSDERMAL	non_withdrawal	1	0.992981	-3.79046	0.00676678	1.64652	0.992981	NA	NA	NA	0	NA	NA	NA	1	20591058	20736610	20591057	20736609	0	20591057	145552
FENTANYL_ BUPIVACAINE	non_withdrawal	1	0.992981	-3.79046	0.00676678	1.64652	0.992981	NA	NA	NA	0	NA	NA	NA	1	20591058	20736610	20591057	20736609	0	20591057	145552
FENTANYL_BUPIVACAINE MCGML BAXTER	non_withdrawal	1	0.992981	-3.79046	0.00676678	1.64652	0.992981	NA	NA	NA	0	NA	NA	NA	1	20591058	20736610	20591057	20736609	0	20591057	145552
FENTAYNL	non_withdrawal	1	0.992981	-3.79046	0.00676678	1.64652	0.992981	NA	NA	NA	0	NA	NA	NA	1	20591058	20736610	20591057	20736609	0	20591057	145552
FENTNAYL TD	non_withdrawal	1	0.992981	-3.79046	0.00676678	1.64652	0.992981	NA	NA	NA	0	NA	NA	NA	1	20591058	20736610	20591057	20736609	0	20591057	145552
FENTNYL	non_withdrawal	1	0.992981	-3.79046	0.00676678	1.64652	0.992981	NA	NA	NA	0	NA	NA	NA	1	20591058	20736610	20591057	20736609	0	20591057	145552
FENTNYL SYSTEN	non_withdrawal	1	0.992981	-3.79046	0.00676678	1.64652	0.992981	NA	NA	NA	0	NA	NA	NA	1	20591058	20736610	20591057	20736609	0	20591057	145552
FENTOS	non_withdrawal	1	0.992981	-3.79046	0.00676678	1.64652	0.992981	NA	NA	NA	0	NA	NA	NA	1	20591058	20736610	20591057	20736609	0	20591057	145552
FENTRINOL	non_withdrawal	1	0.992981	-3.79046	0.00676678	1.64652	0.992981	NA	NA	NA	0	NA	NA	NA	1	20591058	20736610	20591057	20736609	0	20591057	145552
FENTYL MCG ALZA	non_withdrawal	1	0.992981	-3.79046	0.00676678	1.64652	0.992981	NA	NA	NA	0	NA	NA	NA	1	20591058	20736610	20591057	20736609	0	20591057	145552
FENWAL ACDA	non_withdrawal	1	0.992981	-3.79046	0.00676678	1.64652	0.992981	NA	NA	NA	0	NA	NA	NA	1	20591058	20736610	20591057	20736609	0	20591057	145552
FEOSOL CARBONYL IRON-	non_withdrawal	1	0.992981	-3.79046	0.00676678	1.64652	0.992981	NA	NA	NA	0	NA	NA	NA	1	20591058	20736610	20591057	20736609	0	20591057	145552
FEOTAB AKUMS DRUGS_PHARMA	non_withdrawal	1	0.992981	-3.79046	0.00676678	1.64652	0.992981	NA	NA	NA	0	NA	NA	NA	1	20591058	20736610	20591057	20736609	0	20591057	145552
FERAHEME IVP AMAG	non_withdrawal	1	0.992981	-3.79046	0.00676678	1.64652	0.992981	NA	NA	NA	0	NA	NA	NA	1	20591058	20736610	20591057	20736609	0	20591057	145552
FERAMAX	non_withdrawal	1	0.992981	-3.79046	0.00676678	1.64652	0.992981	NA	NA	NA	0	NA	NA	NA	1	20591058	20736610	20591057	20736609	0	20591057	145552
FERCON	non_withdrawal	1	0.992981	-3.79046	0.00676678	1.64652	0.992981	NA	NA	NA	0	NA	NA	NA	1	20591058	20736610	20591057	20736609	0	20591057	145552
FERGEN-SOL	non_withdrawal	1	0.992981	-3.79046	0.00676678	1.64652	0.992981	NA	NA	NA	0	NA	NA	NA	1	20591058	20736610	20591057	20736609	0	20591057	145552
FERGEN-SOL_0. GOLDLINE	non_withdrawal	1	0.992981	-3.79046	0.00676678	1.64652	0.992981	NA	NA	NA	0	NA	NA	NA	1	20591058	20736610	20591057	20736609	0	20591057	145552
FERIN-SOL FERROUS	non_withdrawal	1	0.992981	-3.79046	0.00676678	1.64652	0.992981	NA	NA	NA	0	NA	NA	NA	1	20591058	20736610	20591057	20736609	0	20591057	145552
FERIN-SOL_. ENFAMIL	non_withdrawal	1	0.992981	-3.79046	0.00676678	1.64652	0.992981	NA	NA	NA	0	NA	NA	NA	1	20591058	20736610	20591057	20736609	0	20591057	145552
FERIN-SOL_MEAD JOHNSON_CO	non_withdrawal	1	0.992981	-3.79046	0.00676678	1.64652	0.992981	NA	NA	NA	0	NA	NA	NA	1	20591058	20736610	20591057	20736609	0	20591057	145552
FERINJECT FER-VIFOR-) (FERRIC CARBOXYMALTOSE )	non_withdrawal	1	0.992981	-3.79046	0.00676678	1.64652	0.992981	NA	NA	NA	0	NA	NA	NA	1	20591058	20736610	20591057	20736609	0	20591057	145552
FERINJECT FER-VIFOR-) (FERRIC CARBOXYMALTOSE )_	non_withdrawal	1	0.992981	-3.79046	0.00676678	1.64652	0.992981	NA	NA	NA	0	NA	NA	NA	1	20591058	20736610	20591057	20736609	0	20591057	145552
FERIRON	non_withdrawal	1	0.992981	-3.79046	0.00676678	1.64652	0.992981	NA	NA	NA	0	NA	NA	NA	1	20591058	20736610	20591057	20736609	0	20591057	145552
FERIRON 0. -OLD FORMULA- RUGBY	non_withdrawal	1	0.992981	-3.79046	0.00676678	1.64652	0.992981	NA	NA	NA	0	NA	NA	NA	1	20591058	20736610	20591057	20736609	0	20591057	145552
FERIRON_RUGBY	non_withdrawal	1	0.992981	-3.79046	0.00676678	1.64652	0.992981	NA	NA	NA	0	NA	NA	NA	1	20591058	20736610	20591057	20736609	0	20591057	145552
FERISE	non_withdrawal	1	0.992981	-3.79046	0.00676678	1.64652	0.992981	NA	NA	NA	0	NA	NA	NA	1	20591058	20736610	20591057	20736609	0	20591057	145552
FERIUM	non_withdrawal	1	0.992981	-3.79046	0.00676678	1.64652	0.992981	NA	NA	NA	0	NA	NA	NA	1	20591058	20736610	20591057	20736609	0	20591057	145552
FERMARA	non_withdrawal	1	0.992981	-3.79046	0.00676678	1.64652	0.992981	NA	NA	NA	0	NA	NA	NA	1	20591058	20736610	20591057	20736609	0	20591057	145552
FERO GRADUMET FERROUS ) (FERRO	non_withdrawal	1	0.992981	-3.79046	0.00676678	1.64652	0.992981	NA	NA	NA	0	NA	NA	NA	1	20591058	20736610	20591057	20736609	0	20591057	145552
FEROGRAD	non_withdrawal	1	0.992981	-3.79046	0.00676678	1.64652	0.992981	NA	NA	NA	0	NA	NA	NA	1	20591058	20736610	20591057	20736609	0	20591057	145552
FEROGRAD-	non_withdrawal	1	0.992981	-3.79046	0.00676678	1.64652	0.992981	NA	NA	NA	0	NA	NA	NA	1	20591058	20736610	20591057	20736609	0	20591057	145552
FEROTYM FERROUS	non_withdrawal	1	0.992981	-3.79046	0.00676678	1.64652	0.992981	NA	NA	NA	0	NA	NA	NA	1	20591058	20736610	20591057	20736609	0	20591057	145552
FEROUS	non_withdrawal	1	0.992981	-3.79046	0.00676678	1.64652	0.992981	NA	NA	NA	0	NA	NA	NA	1	20591058	20736610	20591057	20736609	0	20591057	145552
FERREX 1800-367-3395	non_withdrawal	1	0.992981	-3.79046	0.00676678	1.64652	0.992981	NA	NA	NA	0	NA	NA	NA	1	20591058	20736610	20591057	20736609	0	20591057	145552
FERRIC COMPLEX FERRLECIT	non_withdrawal	1	0.992981	-3.79046	0.00676678	1.64652	0.992981	NA	NA	NA	0	NA	NA	NA	1	20591058	20736610	20591057	20736609	0	20591057	145552
FERRIC GLUONATE COMPLEX	non_withdrawal	1	0.992981	-3.79046	0.00676678	1.64652	0.992981	NA	NA	NA	0	NA	NA	NA	1	20591058	20736610	20591057	20736609	0	20591057	145552
FERRIC NA COMPLEX	non_withdrawal	1	0.992981	-3.79046	0.00676678	1.64652	0.992981	NA	NA	NA	0	NA	NA	NA	1	20591058	20736610	20591057	20736609	0	20591057	145552
FERRICET FERRIC ) ,	non_withdrawal	1	0.992981	-3.79046	0.00676678	1.64652	0.992981	NA	NA	NA	0	NA	NA	NA	1	20591058	20736610	20591057	20736609	0	20591057	145552
FERRILICIT	non_withdrawal	1	0.992981	-3.79046	0.00676678	1.64652	0.992981	NA	NA	NA	0	NA	NA	NA	1	20591058	20736610	20591057	20736609	0	20591057	145552
FERRIPOX	non_withdrawal	1	0.992981	-3.79046	0.00676678	1.64652	0.992981	NA	NA	NA	0	NA	NA	NA	1	20591058	20736610	20591057	20736609	0	20591057	145552
FERRISELTZ	non_withdrawal	1	0.992981	-3.79046	0.00676678	1.64652	0.992981	NA	NA	NA	0	NA	NA	NA	1	20591058	20736610	20591057	20736609	0	20591057	145552
FERRITIN COMPLEX	non_withdrawal	1	0.992981	-3.79046	0.00676678	1.64652	0.992981	NA	NA	NA	0	NA	NA	NA	1	20591058	20736610	20591057	20736609	0	20591057	145552
FERRLECET	non_withdrawal	1	0.992981	-3.79046	0.00676678	1.64652	0.992981	NA	NA	NA	0	NA	NA	NA	1	20591058	20736610	20591057	20736609	0	20591057	145552
FERRLECIT FERRIC GLUCOSATE) INJECION,	non_withdrawal	1	0.992981	-3.79046	0.00676678	1.64652	0.992981	NA	NA	NA	0	NA	NA	NA	1	20591058	20736610	20591057	20736609	0	20591057	145552
FERRLECIT INJE	non_withdrawal	1	0.992981	-3.79046	0.00676678	1.64652	0.992981	NA	NA	NA	0	NA	NA	NA	1	20591058	20736610	20591057	20736609	0	20591057	145552
FERRLECIT NS	non_withdrawal	1	0.992981	-3.79046	0.00676678	1.64652	0.992981	NA	NA	NA	0	NA	NA	NA	1	20591058	20736610	20591057	20736609	0	20591057	145552
FERRLECIT SANOFI AVENTIS	non_withdrawal	1	0.992981	-3.79046	0.00676678	1.64652	0.992981	NA	NA	NA	0	NA	NA	NA	1	20591058	20736610	20591057	20736609	0	20591057	145552
FERRLECIT SODODIUM FERRIC ) ,	non_withdrawal	1	0.992981	-3.79046	0.00676678	1.64652	0.992981	NA	NA	NA	0	NA	NA	NA	1	20591058	20736610	20591057	20736609	0	20591057	145552
FERRLECIT USA_	non_withdrawal	1	0.992981	-3.79046	0.00676678	1.64652	0.992981	NA	NA	NA	0	NA	NA	NA	1	20591058	20736610	20591057	20736609	0	20591057	145552
FERRLICIT -	non_withdrawal	1	0.992981	-3.79046	0.00676678	1.64652	0.992981	NA	NA	NA	0	NA	NA	NA	1	20591058	20736610	20591057	20736609	0	20591057	145552
FERRLICIT SALINE	non_withdrawal	1	0.992981	-3.79046	0.00676678	1.64652	0.992981	NA	NA	NA	0	NA	NA	NA	1	20591058	20736610	20591057	20736609	0	20591057	145552
FERRO FERRI SULFAS SOL	non_withdrawal	1	0.992981	-3.79046	0.00676678	1.64652	0.992981	NA	NA	NA	0	NA	NA	NA	1	20591058	20736610	20591057	20736609	0	20591057	145552
FERRO GLYCINE SULPHATE	non_withdrawal	1	0.992981	-3.79046	0.00676678	1.64652	0.992981	NA	NA	NA	0	NA	NA	NA	1	20591058	20736610	20591057	20736609	0	20591057	145552
FERRO GRADUMET	non_withdrawal	1	0.992981	-3.79046	0.00676678	1.64652	0.992981	NA	NA	NA	0	NA	NA	NA	1	20591058	20736610	20591057	20736609	0	20591057	145552
FERRO SANOL DUODENAL MITE	non_withdrawal	1	0.992981	-3.79046	0.00676678	1.64652	0.992981	NA	NA	NA	0	NA	NA	NA	1	20591058	20736610	20591057	20736609	0	20591057	145552
FERROCHLORIDE	non_withdrawal	1	0.992981	-3.79046	0.00676678	1.64652	0.992981	NA	NA	NA	0	NA	NA	NA	1	20591058	20736610	20591057	20736609	0	20591057	145552
FERROCITE	non_withdrawal	1	0.992981	-3.79046	0.00676678	1.64652	0.992981	NA	NA	NA	0	NA	NA	NA	1	20591058	20736610	20591057	20736609	0	20591057	145552
FERROFUMARAAT	non_withdrawal	1	0.992981	-3.79046	0.00676678	1.64652	0.992981	NA	NA	NA	0	NA	NA	NA	1	20591058	20736610	20591057	20736609	0	20591057	145552
FERROGLYCINE SULPHATE	non_withdrawal	1	0.992981	-3.79046	0.00676678	1.64652	0.992981	NA	NA	NA	0	NA	NA	NA	1	20591058	20736610	20591057	20736609	0	20591057	145552
FERROGRAD C FERROUS EXSICCATED, ASCORBATE	non_withdrawal	1	0.992981	-3.79046	0.00676678	1.64652	0.992981	NA	NA	NA	0	NA	NA	NA	1	20591058	20736610	20591057	20736609	0	20591057	145552
FERROGRAD FOLIC	non_withdrawal	1	0.992981	-3.79046	0.00676678	1.64652	0.992981	NA	NA	NA	0	NA	NA	NA	1	20591058	20736610	20591057	20736609	0	20591057	145552
FERROGRADUMET FERROUS ) (FERRO	non_withdrawal	1	0.992981	-3.79046	0.00676678	1.64652	0.992981	NA	NA	NA	0	NA	NA	NA	1	20591058	20736610	20591057	20736609	0	20591057	145552
FERROGRADUMET_AUS/	non_withdrawal	1	0.992981	-3.79046	0.00676678	1.64652	0.992981	NA	NA	NA	0	NA	NA	NA	1	20591058	20736610	20591057	20736609	0	20591057	145552
FERROMIA FERROUS	non_withdrawal	1	0.992981	-3.79046	0.00676678	1.64652	0.992981	NA	NA	NA	0	NA	NA	NA	1	20591058	20736610	20591057	20736609	0	20591057	145552
FERROMIA_(FERROMIA	non_withdrawal	1	0.992981	-3.79046	0.00676678	1.64652	0.992981	NA	NA	NA	0	NA	NA	NA	1	20591058	20736610	20591057	20736609	0	20591057	145552
FERROSEQUELS	non_withdrawal	1	0.992981	-3.79046	0.00676678	1.64652	0.992981	NA	NA	NA	0	NA	NA	NA	1	20591058	20736610	20591057	20736609	0	20591057	145552
FERROUS 0. MAJOR	non_withdrawal	1	0.992981	-3.79046	0.00676678	1.64652	0.992981	NA	NA	NA	0	NA	NA	NA	1	20591058	20736610	20591057	20736609	0	20591057	145552
FERROUS 0. MAJOR_ATLANTIC BIOLOGICALS	non_withdrawal	1	0.992981	-3.79046	0.00676678	1.64652	0.992981	NA	NA	NA	0	NA	NA	NA	1	20591058	20736610	20591057	20736609	0	20591057	145552
FERROUS 0. SILARX	non_withdrawal	1	0.992981	-3.79046	0.00676678	1.64652	0.992981	NA	NA	NA	0	NA	NA	NA	1	20591058	20736610	20591057	20736609	0	20591057	145552
FERROUS BISGLYCINATEFOLIC ACID	non_withdrawal	1	0.992981	-3.79046	0.00676678	1.64652	0.992981	NA	NA	NA	0	NA	NA	NA	1	20591058	20736610	20591057	20736609	0	20591057	145552
FERROUS DIHYDRATEISONIAZID	non_withdrawal	1	0.992981	-3.79046	0.00676678	1.64652	0.992981	NA	NA	NA	0	NA	NA	NA	1	20591058	20736610	20591057	20736609	0	20591057	145552
FERROUS ELEMENTAL RX CHOICE	non_withdrawal	1	0.992981	-3.79046	0.00676678	1.64652	0.992981	NA	NA	NA	0	NA	NA	NA	1	20591058	20736610	20591057	20736609	0	20591057	145552
FERROUS GOLDLINE	non_withdrawal	1	0.992981	-3.79046	0.00676678	1.64652	0.992981	NA	NA	NA	0	NA	NA	NA	1	20591058	20736610	20591057	20736609	0	20591057	145552
FERROUS GR NATURES BLEND_NATIONAL	non_withdrawal	1	0.992981	-3.79046	0.00676678	1.64652	0.992981	NA	NA	NA	0	NA	NA	NA	1	20591058	20736610	20591057	20736609	0	20591057	145552
FERROUS IODIDE	non_withdrawal	1	0.992981	-3.79046	0.00676678	1.64652	0.992981	NA	NA	NA	0	NA	NA	NA	1	20591058	20736610	20591057	20736609	0	20591057	145552
FERROUS IRON SUPPLEMENT	non_withdrawal	1	0.992981	-3.79046	0.00676678	1.64652	0.992981	NA	NA	NA	0	NA	NA	NA	1	20591058	20736610	20591057	20736609	0	20591057	145552
FERROUS NON BI	non_withdrawal	1	0.992981	-3.79046	0.00676678	1.64652	0.992981	NA	NA	NA	0	NA	NA	NA	1	20591058	20736610	20591057	20736609	0	20591057	145552
FERROUS PO GOLDINE	non_withdrawal	1	0.992981	-3.79046	0.00676678	1.64652	0.992981	NA	NA	NA	0	NA	NA	NA	1	20591058	20736610	20591057	20736609	0	20591057	145552
FERROUS SGR	non_withdrawal	1	0.992981	-3.79046	0.00676678	1.64652	0.992981	NA	NA	NA	0	NA	NA	NA	1	20591058	20736610	20591057	20736609	0	20591057	145552
FERROUS SULFATEFOLIC ACID_VITAMINS	non_withdrawal	1	0.992981	-3.79046	0.00676678	1.64652	0.992981	NA	NA	NA	0	NA	NA	NA	1	20591058	20736610	20591057	20736609	0	20591057	145552
FERROUS SULFATEGLYCINE	non_withdrawal	1	0.992981	-3.79046	0.00676678	1.64652	0.992981	NA	NA	NA	0	NA	NA	NA	1	20591058	20736610	20591057	20736609	0	20591057	145552
FERROUS SULFATESODIUM ASCORBATE	non_withdrawal	1	0.992981	-3.79046	0.00676678	1.64652	0.992981	NA	NA	NA	0	NA	NA	NA	1	20591058	20736610	20591057	20736609	0	20591057	145552
FERROUS SULFIDE	non_withdrawal	1	0.992981	-3.79046	0.00676678	1.64652	0.992981	NA	NA	NA	0	NA	NA	NA	1	20591058	20736610	20591057	20736609	0	20591057	145552
FERROUS SULPHATE DRIED_IRON SULPHATE	non_withdrawal	1	0.992981	-3.79046	0.00676678	1.64652	0.992981	NA	NA	NA	0	NA	NA	NA	1	20591058	20736610	20591057	20736609	0	20591057	145552
FERROUS UPSHERSMITH	non_withdrawal	1	0.992981	-3.79046	0.00676678	1.64652	0.992981	NA	NA	NA	0	NA	NA	NA	1	20591058	20736610	20591057	20736609	0	20591057	145552
FERRO_	non_withdrawal	1	0.992981	-3.79046	0.00676678	1.64652	0.992981	NA	NA	NA	0	NA	NA	NA	1	20591058	20736610	20591057	20736609	0	20591057	145552
FERTILITY DRUGS	non_withdrawal	1	0.992981	-3.79046	0.00676678	1.64652	0.992981	NA	NA	NA	0	NA	NA	NA	1	20591058	20736610	20591057	20736609	0	20591057	145552
FERTILITY MEDICATIONS	non_withdrawal	1	0.992981	-3.79046	0.00676678	1.64652	0.992981	NA	NA	NA	0	NA	NA	NA	1	20591058	20736610	20591057	20736609	0	20591057	145552
FERUCARBOTRAN	non_withdrawal	1	0.992981	-3.79046	0.00676678	1.64652	0.992981	NA	NA	NA	0	NA	NA	NA	1	20591058	20736610	20591057	20736609	0	20591057	145552
FERUMOXIDES	non_withdrawal	1	0.992981	-3.79046	0.00676678	1.64652	0.992981	NA	NA	NA	0	NA	NA	NA	1	20591058	20736610	20591057	20736609	0	20591057	145552
FERUMOXSIL	non_withdrawal	1	0.992981	-3.79046	0.00676678	1.64652	0.992981	NA	NA	NA	0	NA	NA	NA	1	20591058	20736610	20591057	20736609	0	20591057	145552
FERUMOXYTOL AMAG	non_withdrawal	1	0.992981	-3.79046	0.00676678	1.64652	0.992981	NA	NA	NA	0	NA	NA	NA	1	20591058	20736610	20591057	20736609	0	20591057	145552
FERVEX FERVEX_/)	non_withdrawal	1	0.992981	-3.79046	0.00676678	1.64652	0.992981	NA	NA	NA	0	NA	NA	NA	1	20591058	20736610	20591057	20736609	0	20591057	145552
FESIN SACCHARATED IRON	non_withdrawal	1	0.992981	-3.79046	0.00676678	1.64652	0.992981	NA	NA	NA	0	NA	NA	NA	1	20591058	20736610	20591057	20736609	0	20591057	145552
FESOFAR	non_withdrawal	1	0.992981	-3.79046	0.00676678	1.64652	0.992981	NA	NA	NA	0	NA	NA	NA	1	20591058	20736610	20591057	20736609	0	20591057	145552
FETANYL	non_withdrawal	1	0.992981	-3.79046	0.00676678	1.64652	0.992981	NA	NA	NA	0	NA	NA	NA	1	20591058	20736610	20591057	20736609	0	20591057	145552
FETNANYL	non_withdrawal	1	0.992981	-3.79046	0.00676678	1.64652	0.992981	NA	NA	NA	0	NA	NA	NA	1	20591058	20736610	20591057	20736609	0	20591057	145552
FEVERAL	non_withdrawal	1	0.992981	-3.79046	0.00676678	1.64652	0.992981	NA	NA	NA	0	NA	NA	NA	1	20591058	20736610	20591057	20736609	0	20591057	145552
FEXAL	non_withdrawal	1	0.992981	-3.79046	0.00676678	1.64652	0.992981	NA	NA	NA	0	NA	NA	NA	1	20591058	20736610	20591057	20736609	0	20591057	145552
FEXMID	non_withdrawal	1	0.992981	-3.79046	0.00676678	1.64652	0.992981	NA	NA	NA	0	NA	NA	NA	1	20591058	20736610	20591057	20736609	0	20591057	145552
FEXOFENADIN	non_withdrawal	1	0.992981	-3.79046	0.00676678	1.64652	0.992981	NA	NA	NA	0	NA	NA	NA	1	20591058	20736610	20591057	20736609	0	20591057	145552
FEXOFENADIN WINTHROP	non_withdrawal	1	0.992981	-3.79046	0.00676678	1.64652	0.992981	NA	NA	NA	0	NA	NA	NA	1	20591058	20736610	20591057	20736609	0	20591057	145552
FEXOFENADINE AVENTIS	non_withdrawal	1	0.992981	-3.79046	0.00676678	1.64652	0.992981	NA	NA	NA	0	NA	NA	NA	1	20591058	20736610	20591057	20736609	0	20591057	145552
FEXOFENADINE HYDROCHLORIDEPHENYLEPHRINE	non_withdrawal	1	0.992981	-3.79046	0.00676678	1.64652	0.992981	NA	NA	NA	0	NA	NA	NA	1	20591058	20736610	20591057	20736609	0	20591057	145552
FEXOFENADINE PHARM.	non_withdrawal	1	0.992981	-3.79046	0.00676678	1.64652	0.992981	NA	NA	NA	0	NA	NA	NA	1	20591058	20736610	20591057	20736609	0	20591057	145552
FEXOPHENADINE	non_withdrawal	1	0.992981	-3.79046	0.00676678	1.64652	0.992981	NA	NA	NA	0	NA	NA	NA	1	20591058	20736610	20591057	20736609	0	20591057	145552
FEXOTABS	non_withdrawal	1	0.992981	-3.79046	0.00676678	1.64652	0.992981	NA	NA	NA	0	NA	NA	NA	1	20591058	20736610	20591057	20736609	0	20591057	145552
FEXUPRAZAN	non_withdrawal	1	0.992981	-3.79046	0.00676678	1.64652	0.992981	NA	NA	NA	0	NA	NA	NA	1	20591058	20736610	20591057	20736609	0	20591057	145552
FFDG	non_withdrawal	1	0.992981	-3.79046	0.00676678	1.64652	0.992981	NA	NA	NA	0	NA	NA	NA	1	20591058	20736610	20591057	20736609	0	20591057	145552
FFLUORODEOXYGLUCOSE	non_withdrawal	1	0.992981	-3.79046	0.00676678	1.64652	0.992981	NA	NA	NA	0	NA	NA	NA	1	20591058	20736610	20591057	20736609	0	20591057	145552
FIBER LAXATIVE	non_withdrawal	1	0.992981	-3.79046	0.00676678	1.64652	0.992981	NA	NA	NA	0	NA	NA	NA	1	20591058	20736610	20591057	20736609	0	20591057	145552
FIBER THERAPY EQUATE	non_withdrawal	1	0.992981	-3.79046	0.00676678	1.64652	0.992981	NA	NA	NA	0	NA	NA	NA	1	20591058	20736610	20591057	20736609	0	20591057	145552
FIBER THERAPY PSYLLIUM HUSK-	non_withdrawal	1	0.992981	-3.79046	0.00676678	1.64652	0.992981	NA	NA	NA	0	NA	NA	NA	1	20591058	20736610	20591057	20736609	0	20591057	145552
FIBERCHOICE CHEWABLE	non_withdrawal	1	0.992981	-3.79046	0.00676678	1.64652	0.992981	NA	NA	NA	0	NA	NA	NA	1	20591058	20736610	20591057	20736609	0	20591057	145552
FIBIRIN SEALANT VAPOR HEATED U THROMBIN	non_withdrawal	1	0.992981	-3.79046	0.00676678	1.64652	0.992981	NA	NA	NA	0	NA	NA	NA	1	20591058	20736610	20591057	20736609	0	20591057	145552
FIBLAST	non_withdrawal	1	0.992981	-3.79046	0.00676678	1.64652	0.992981	NA	NA	NA	0	NA	NA	NA	1	20591058	20736610	20591057	20736609	0	20591057	145552
FIBRATE MEDICATION	non_withdrawal	1	0.992981	-3.79046	0.00676678	1.64652	0.992981	NA	NA	NA	0	NA	NA	NA	1	20591058	20736610	20591057	20736609	0	20591057	145552
FIBRE DIETARY - - UNIT DOSE :	non_withdrawal	1	0.992981	-3.79046	0.00676678	1.64652	0.992981	NA	NA	NA	0	NA	NA	NA	1	20591058	20736610	20591057	20736609	0	20591057	145552
FIBRIN SEALANT TISSEEL VH KIT	non_withdrawal	1	0.992981	-3.79046	0.00676678	1.64652	0.992981	NA	NA	NA	0	NA	NA	NA	1	20591058	20736610	20591057	20736609	0	20591057	145552
FIBRIN SEALANT VAPOR HEATED SOLVENT DETERGENT	non_withdrawal	1	0.992981	-3.79046	0.00676678	1.64652	0.992981	NA	NA	NA	0	NA	NA	NA	1	20591058	20736610	20591057	20736609	0	20591057	145552
FIBRIN SEALANT VAPOR HEATED SOLVENT DETERGENT, IU THROMBIN, DEEP FR	non_withdrawal	1	0.992981	-3.79046	0.00676678	1.64652	0.992981	NA	NA	NA	0	NA	NA	NA	1	20591058	20736610	20591057	20736609	0	20591057	145552
FIBRINOGEN CONCENTRATE	non_withdrawal	1	0.992981	-3.79046	0.00676678	1.64652	0.992981	NA	NA	NA	0	NA	NA	NA	1	20591058	20736610	20591057	20736609	0	20591057	145552
FIBRINOLYSIN	non_withdrawal	1	0.992981	-3.79046	0.00676678	1.64652	0.992981	NA	NA	NA	0	NA	NA	NA	1	20591058	20736610	20591057	20736609	0	20591057	145552
FIBROQAMMIN P IU 27564211A	non_withdrawal	1	0.992981	-3.79046	0.00676678	1.64652	0.992981	NA	NA	NA	0	NA	NA	NA	1	20591058	20736610	20591057	20736609	0	20591057	145552
FIBROVAN	non_withdrawal	1	0.992981	-3.79046	0.00676678	1.64652	0.992981	NA	NA	NA	0	NA	NA	NA	1	20591058	20736610	20591057	20736609	0	20591057	145552
FICLATUZUMAB	non_withdrawal	1	0.992981	-3.79046	0.00676678	1.64652	0.992981	NA	NA	NA	0	NA	NA	NA	1	20591058	20736610	20591057	20736609	0	20591057	145552
FICORTRIL_	non_withdrawal	1	0.992981	-3.79046	0.00676678	1.64652	0.992981	NA	NA	NA	0	NA	NA	NA	1	20591058	20736610	20591057	20736609	0	20591057	145552
FIDAXOMICIN BLINDED	non_withdrawal	1	0.992981	-3.79046	0.00676678	1.64652	0.992981	NA	NA	NA	0	NA	NA	NA	1	20591058	20736610	20591057	20736609	0	20591057	145552
FIEBOGAMMA IMMUNE GLOBULIN	non_withdrawal	1	0.992981	-3.79046	0.00676678	1.64652	0.992981	NA	NA	NA	0	NA	NA	NA	1	20591058	20736610	20591057	20736609	0	20591057	145552
FILGRASTIM BS	non_withdrawal	1	0.992981	-3.79046	0.00676678	1.64652	0.992981	NA	NA	NA	0	NA	NA	NA	1	20591058	20736610	20591057	20736609	0	20591057	145552
FILGRASTIM BS NK	non_withdrawal	1	0.992981	-3.79046	0.00676678	1.64652	0.992981	NA	NA	NA	0	NA	NA	NA	1	20591058	20736610	20591057	20736609	0	20591057	145552
FILGRASTIM FILGRASTIM	non_withdrawal	1	0.992981	-3.79046	0.00676678	1.64652	0.992981	NA	NA	NA	0	NA	NA	NA	1	20591058	20736610	20591057	20736609	0	20591057	145552
FILGRASTIM FILGRASTIM)	non_withdrawal	1	0.992981	-3.79046	0.00676678	1.64652	0.992981	NA	NA	NA	0	NA	NA	NA	1	20591058	20736610	20591057	20736609	0	20591057	145552
FILGRASTIM MCG	non_withdrawal	1	0.992981	-3.79046	0.00676678	1.64652	0.992981	NA	NA	NA	0	NA	NA	NA	1	20591058	20736610	20591057	20736609	0	20591057	145552
FILGRASTIM MCG QD	non_withdrawal	1	0.992981	-3.79046	0.00676678	1.64652	0.992981	NA	NA	NA	0	NA	NA	NA	1	20591058	20736610	20591057	20736609	0	20591057	145552
FILGRASTIM MCG0. AMGEN	non_withdrawal	1	0.992981	-3.79046	0.00676678	1.64652	0.992981	NA	NA	NA	0	NA	NA	NA	1	20591058	20736610	20591057	20736609	0	20591057	145552
FILGRASTIM MCG_480MACG VIALS AMGEN	non_withdrawal	1	0.992981	-3.79046	0.00676678	1.64652	0.992981	NA	NA	NA	0	NA	NA	NA	1	20591058	20736610	20591057	20736609	0	20591057	145552
FILGRASTIM REGIMEN	non_withdrawal	1	0.992981	-3.79046	0.00676678	1.64652	0.992981	NA	NA	NA	0	NA	NA	NA	1	20591058	20736610	20591057	20736609	0	20591057	145552
FILGRASTIMAYOW	non_withdrawal	1	0.992981	-3.79046	0.00676678	1.64652	0.992981	NA	NA	NA	0	NA	NA	NA	1	20591058	20736610	20591057	20736609	0	20591057	145552
FILINAR	non_withdrawal	1	0.992981	-3.79046	0.00676678	1.64652	0.992981	NA	NA	NA	0	NA	NA	NA	1	20591058	20736610	20591057	20736609	0	20591057	145552
FIMASTATIN	non_withdrawal	1	0.992981	-3.79046	0.00676678	1.64652	0.992981	NA	NA	NA	0	NA	NA	NA	1	20591058	20736610	20591057	20736609	0	20591057	145552
FINAFLEX RIPPED ANDROSTADIENE-3 REDEFINE NUTRITION	non_withdrawal	1	0.992981	-3.79046	0.00676678	1.64652	0.992981	NA	NA	NA	0	NA	NA	NA	1	20591058	20736610	20591057	20736609	0	20591057	145552
FINAFLEX RIPPED ANDROSTADIENE-3, REDEFINE NUTRITION	non_withdrawal	1	0.992981	-3.79046	0.00676678	1.64652	0.992981	NA	NA	NA	0	NA	NA	NA	1	20591058	20736610	20591057	20736609	0	20591057	145552
FINAMEF	non_withdrawal	1	0.992981	-3.79046	0.00676678	1.64652	0.992981	NA	NA	NA	0	NA	NA	NA	1	20591058	20736610	20591057	20736609	0	20591057	145552
FINAPLIX	non_withdrawal	1	0.992981	-3.79046	0.00676678	1.64652	0.992981	NA	NA	NA	0	NA	NA	NA	1	20591058	20736610	20591057	20736609	0	20591057	145552
FINASTERID ABZ	non_withdrawal	1	0.992981	-3.79046	0.00676678	1.64652	0.992981	NA	NA	NA	0	NA	NA	NA	1	20591058	20736610	20591057	20736609	0	20591057	145552
FINASTERIDE CIPLA	non_withdrawal	1	0.992981	-3.79046	0.00676678	1.64652	0.992981	NA	NA	NA	0	NA	NA	NA	1	20591058	20736610	20591057	20736609	0	20591057	145552
FINASTERIDE MERCK	non_withdrawal	1	0.992981	-3.79046	0.00676678	1.64652	0.992981	NA	NA	NA	0	NA	NA	NA	1	20591058	20736610	20591057	20736609	0	20591057	145552
FINASTERIDE USA	non_withdrawal	1	0.992981	-3.79046	0.00676678	1.64652	0.992981	NA	NA	NA	0	NA	NA	NA	1	20591058	20736610	20591057	20736609	0	20591057	145552
FINASTERIDEHYDROCORTISONE_MINOXIDIL\TRETINOIN	non_withdrawal	1	0.992981	-3.79046	0.00676678	1.64652	0.992981	NA	NA	NA	0	NA	NA	NA	1	20591058	20736610	20591057	20736609	0	20591057	145552
FINASTERIDEKETOCONAZOLE_MINOXIDIL\SPIRONOLACTONE\TRETINOIN	non_withdrawal	1	0.992981	-3.79046	0.00676678	1.64652	0.992981	NA	NA	NA	0	NA	NA	NA	1	20591058	20736610	20591057	20736609	0	20591057	145552
FINASTERIDEPLACEBO	non_withdrawal	1	0.992981	-3.79046	0.00676678	1.64652	0.992981	NA	NA	NA	0	NA	NA	NA	1	20591058	20736610	20591057	20736609	0	20591057	145552
FINASTERIDEPROSCA MERCK_CO.	non_withdrawal	1	0.992981	-3.79046	0.00676678	1.64652	0.992981	NA	NA	NA	0	NA	NA	NA	1	20591058	20736610	20591057	20736609	0	20591057	145552
FINASTID	non_withdrawal	1	0.992981	-3.79046	0.00676678	1.64652	0.992981	NA	NA	NA	0	NA	NA	NA	1	20591058	20736610	20591057	20736609	0	20591057	145552
FINIBAXINJECTION	non_withdrawal	1	0.992981	-3.79046	0.00676678	1.64652	0.992981	NA	NA	NA	0	NA	NA	NA	1	20591058	20736610	20591057	20736609	0	20591057	145552
FINISTERIDE MERCK	non_withdrawal	1	0.992981	-3.79046	0.00676678	1.64652	0.992981	NA	NA	NA	0	NA	NA	NA	1	20591058	20736610	20591057	20736609	0	20591057	145552
FINISTIL	non_withdrawal	1	0.992981	-3.79046	0.00676678	1.64652	0.992981	NA	NA	NA	0	NA	NA	NA	1	20591058	20736610	20591057	20736609	0	20591057	145552
FINMINETTE	non_withdrawal	1	0.992981	-3.79046	0.00676678	1.64652	0.992981	NA	NA	NA	0	NA	NA	NA	1	20591058	20736610	20591057	20736609	0	20591057	145552
FINXTA	non_withdrawal	1	0.992981	-3.79046	0.00676678	1.64652	0.992981	NA	NA	NA	0	NA	NA	NA	1	20591058	20736610	20591057	20736609	0	20591057	145552
FIORINAL_	non_withdrawal	1	0.992981	-3.79046	0.00676678	1.64652	0.992981	NA	NA	NA	0	NA	NA	NA	1	20591058	20736610	20591057	20736609	0	20591057	145552
FIPAXALPARANT	non_withdrawal	1	0.992981	-3.79046	0.00676678	1.64652	0.992981	NA	NA	NA	0	NA	NA	NA	1	20591058	20736610	20591057	20736609	0	20591057	145552
FIRAZYR ICATIBANT]	non_withdrawal	1	0.992981	-3.79046	0.00676678	1.64652	0.992981	NA	NA	NA	0	NA	NA	NA	1	20591058	20736610	20591057	20736609	0	20591057	145552
FIRE ANT MIX	non_withdrawal	1	0.992981	-3.79046	0.00676678	1.64652	0.992981	NA	NA	NA	0	NA	NA	NA	1	20591058	20736610	20591057	20736609	0	20591057	145552
FIRIN	non_withdrawal	1	0.992981	-3.79046	0.00676678	1.64652	0.992981	NA	NA	NA	0	NA	NA	NA	1	20591058	20736610	20591057	20736609	0	20591057	145552
FIRMAGON_(, ) (NOT )	non_withdrawal	1	0.992981	-3.79046	0.00676678	1.64652	0.992981	NA	NA	NA	0	NA	NA	NA	1	20591058	20736610	20591057	20736609	0	20591057	145552
FIRST DATABANK ALLERGY MODULE	non_withdrawal	1	0.992981	-3.79046	0.00676678	1.64652	0.992981	NA	NA	NA	0	NA	NA	NA	1	20591058	20736610	20591057	20736609	0	20591057	145552
FIRST GENERATION ANTIPSYCHOTIC	non_withdrawal	1	0.992981	-3.79046	0.00676678	1.64652	0.992981	NA	NA	NA	0	NA	NA	NA	1	20591058	20736610	20591057	20736609	0	20591057	145552
FIRST MOUTHWASH BLM	non_withdrawal	1	0.992981	-3.79046	0.00676678	1.64652	0.992981	NA	NA	NA	0	NA	NA	NA	1	20591058	20736610	20591057	20736609	0	20591057	145552
FIRST VANCOMYCIN RX	non_withdrawal	1	0.992981	-3.79046	0.00676678	1.64652	0.992981	NA	NA	NA	0	NA	NA	NA	1	20591058	20736610	20591057	20736609	0	20591057	145552
FIRSTCIN CEFOZOPRAN )	non_withdrawal	1	0.992981	-3.79046	0.00676678	1.64652	0.992981	NA	NA	NA	0	NA	NA	NA	1	20591058	20736610	20591057	20736609	0	20591057	145552
FIRSTCIN GRM	non_withdrawal	1	0.992981	-3.79046	0.00676678	1.64652	0.992981	NA	NA	NA	0	NA	NA	NA	1	20591058	20736610	20591057	20736609	0	20591057	145552
FIRSTMOUTHWASH BLM	non_withdrawal	1	0.992981	-3.79046	0.00676678	1.64652	0.992981	NA	NA	NA	0	NA	NA	NA	1	20591058	20736610	20591057	20736609	0	20591057	145552
FIRTECAN PEGOL	non_withdrawal	1	0.992981	-3.79046	0.00676678	1.64652	0.992981	NA	NA	NA	0	NA	NA	NA	1	20591058	20736610	20591057	20736609	0	20591057	145552
FISH OILOLIVEOIL_SOYBEAN OIL\TRIGLYCERIDES, LENGTH	non_withdrawal	1	0.992981	-3.79046	0.00676678	1.64652	0.992981	NA	NA	NA	0	NA	NA	NA	1	20591058	20736610	20591057	20736609	0	20591057	145552
FISH OILVITAMINS	non_withdrawal	1	0.992981	-3.79046	0.00676678	1.64652	0.992981	NA	NA	NA	0	NA	NA	NA	1	20591058	20736610	20591057	20736609	0	20591057	145552
FISHOIL	non_withdrawal	1	0.992981	-3.79046	0.00676678	1.64652	0.992981	NA	NA	NA	0	NA	NA	NA	1	20591058	20736610	20591057	20736609	0	20591057	145552
FISIOGEL AI	non_withdrawal	1	0.992981	-3.79046	0.00676678	1.64652	0.992981	NA	NA	NA	0	NA	NA	NA	1	20591058	20736610	20591057	20736609	0	20591057	145552
FISIOGEL DERMOLIMPIADOR	non_withdrawal	1	0.992981	-3.79046	0.00676678	1.64652	0.992981	NA	NA	NA	0	NA	NA	NA	1	20591058	20736610	20591057	20736609	0	20591057	145552
FIX CONCENTRATE	non_withdrawal	1	0.992981	-3.79046	0.00676678	1.64652	0.992981	NA	NA	NA	0	NA	NA	NA	1	20591058	20736610	20591057	20736609	0	20591057	145552
FIXODENT PROCTER_GAMBLE	non_withdrawal	1	0.992981	-3.79046	0.00676678	1.64652	0.992981	NA	NA	NA	0	NA	NA	NA	1	20591058	20736610	20591057	20736609	0	20591057	145552
FJMC-HMDI RECURRENCE PREVENTION	non_withdrawal	1	0.992981	-3.79046	0.00676678	1.64652	0.992981	NA	NA	NA	0	NA	NA	NA	1	20591058	20736610	20591057	20736609	0	20591057	145552
FJMC-HMEH FIBROMYALGIA SAFETY_TOLE CA	non_withdrawal	1	0.992981	-3.79046	0.00676678	1.64652	0.992981	NA	NA	NA	0	NA	NA	NA	1	20591058	20736610	20591057	20736609	0	20591057	145552
FK (TACROLIMUS)	non_withdrawal	1	0.992981	-3.79046	0.00676678	1.64652	0.992981	NA	NA	NA	0	NA	NA	NA	1	20591058	20736610	20591057	20736609	0	20591057	145552
FK - PSORIASIS	non_withdrawal	1	0.992981	-3.79046	0.00676678	1.64652	0.992981	NA	NA	NA	0	NA	NA	NA	1	20591058	20736610	20591057	20736609	0	20591057	145552
FK BONE MARROW TRANSPLANT	non_withdrawal	1	0.992981	-3.79046	0.00676678	1.64652	0.992981	NA	NA	NA	0	NA	NA	NA	1	20591058	20736610	20591057	20736609	0	20591057	145552
FK FK506	non_withdrawal	1	0.992981	-3.79046	0.00676678	1.64652	0.992981	NA	NA	NA	0	NA	NA	NA	1	20591058	20736610	20591057	20736609	0	20591057	145552
FK FORMUALTION	non_withdrawal	1	0.992981	-3.79046	0.00676678	1.64652	0.992981	NA	NA	NA	0	NA	NA	NA	1	20591058	20736610	20591057	20736609	0	20591057	145552
FK FORMULATION UKNOWN	non_withdrawal	1	0.992981	-3.79046	0.00676678	1.64652	0.992981	NA	NA	NA	0	NA	NA	NA	1	20591058	20736610	20591057	20736609	0	20591057	145552
FK INTMENT	non_withdrawal	1	0.992981	-3.79046	0.00676678	1.64652	0.992981	NA	NA	NA	0	NA	NA	NA	1	20591058	20736610	20591057	20736609	0	20591057	145552
FK OINTEMNT FK506- (TACROLIMUS) OINTM	non_withdrawal	1	0.992981	-3.79046	0.00676678	1.64652	0.992981	NA	NA	NA	0	NA	NA	NA	1	20591058	20736610	20591057	20736609	0	20591057	145552
FKCAPSULE	non_withdrawal	1	0.992981	-3.79046	0.00676678	1.64652	0.992981	NA	NA	NA	0	NA	NA	NA	1	20591058	20736610	20591057	20736609	0	20591057	145552
FKE TACROLIMUS)	non_withdrawal	1	0.992981	-3.79046	0.00676678	1.64652	0.992981	NA	NA	NA	0	NA	NA	NA	1	20591058	20736610	20591057	20736609	0	20591057	145552
FKETACROLIMUS)	non_withdrawal	1	0.992981	-3.79046	0.00676678	1.64652	0.992981	NA	NA	NA	0	NA	NA	NA	1	20591058	20736610	20591057	20736609	0	20591057	145552
FKMC-EVBQ BIOMARKERS VS 7 DAYS TH	non_withdrawal	1	0.992981	-3.79046	0.00676678	1.64652	0.992981	NA	NA	NA	0	NA	NA	NA	1	20591058	20736610	20591057	20736609	0	20591057	145552
FKOINTMENT FK506 - (TACROLIMUS) OINT	non_withdrawal	1	0.992981	-3.79046	0.00676678	1.64652	0.992981	NA	NA	NA	0	NA	NA	NA	1	20591058	20736610	20591057	20736609	0	20591057	145552
FKTACROLIMUS	non_withdrawal	1	0.992981	-3.79046	0.00676678	1.64652	0.992981	NA	NA	NA	0	NA	NA	NA	1	20591058	20736610	20591057	20736609	0	20591057	145552
FLAG	non_withdrawal	1	0.992981	-3.79046	0.00676678	1.64652	0.992981	NA	NA	NA	0	NA	NA	NA	1	20591058	20736610	20591057	20736609	0	20591057	145552
FLAMINAL	non_withdrawal	1	0.992981	-3.79046	0.00676678	1.64652	0.992981	NA	NA	NA	0	NA	NA	NA	1	20591058	20736610	20591057	20736609	0	20591057	145552
FLANTADIN	non_withdrawal	1	0.992981	-3.79046	0.00676678	1.64652	0.992981	NA	NA	NA	0	NA	NA	NA	1	20591058	20736610	20591057	20736609	0	20591057	145552
FLAVAMED	non_withdrawal	1	0.992981	-3.79046	0.00676678	1.64652	0.992981	NA	NA	NA	0	NA	NA	NA	1	20591058	20736610	20591057	20736609	0	20591057	145552
FLAVORING	non_withdrawal	1	0.992981	-3.79046	0.00676678	1.64652	0.992981	NA	NA	NA	0	NA	NA	NA	1	20591058	20736610	20591057	20736609	0	20591057	145552
FLAVOXATE COATED	non_withdrawal	1	0.992981	-3.79046	0.00676678	1.64652	0.992981	NA	NA	NA	0	NA	NA	NA	1	20591058	20736610	20591057	20736609	0	20591057	145552
FLAVOXATE RX 7H7	non_withdrawal	1	0.992981	-3.79046	0.00676678	1.64652	0.992981	NA	NA	NA	0	NA	NA	NA	1	20591058	20736610	20591057	20736609	0	20591057	145552
FLAVOXATEOFLOXACIN	non_withdrawal	1	0.992981	-3.79046	0.00676678	1.64652	0.992981	NA	NA	NA	0	NA	NA	NA	1	20591058	20736610	20591057	20736609	0	20591057	145552
FLAXSEED	non_withdrawal	1	0.992981	-3.79046	0.00676678	1.64652	0.992981	NA	NA	NA	0	NA	NA	NA	1	20591058	20736610	20591057	20736609	0	20591057	145552
FLEBOGAMMA % DIF	non_withdrawal	1	0.992981	-3.79046	0.00676678	1.64652	0.992981	NA	NA	NA	0	NA	NA	NA	1	20591058	20736610	20591057	20736609	0	20591057	145552
FLECAINE FLECAINIDE )	non_withdrawal	1	0.992981	-3.79046	0.00676678	1.64652	0.992981	NA	NA	NA	0	NA	NA	NA	1	20591058	20736610	20591057	20736609	0	20591057	145552
FLECAINID	non_withdrawal	1	0.992981	-3.79046	0.00676678	1.64652	0.992981	NA	NA	NA	0	NA	NA	NA	1	20591058	20736610	20591057	20736609	0	20591057	145552
FLECAINIDE , )	non_withdrawal	1	0.992981	-3.79046	0.00676678	1.64652	0.992981	NA	NA	NA	0	NA	NA	NA	1	20591058	20736610	20591057	20736609	0	20591057	145552
FLECAINIDE BARR	non_withdrawal	1	0.992981	-3.79046	0.00676678	1.64652	0.992981	NA	NA	NA	0	NA	NA	NA	1	20591058	20736610	20591057	20736609	0	20591057	145552
FLECAINIDE FLECAINIDE ACETATE)	non_withdrawal	1	0.992981	-3.79046	0.00676678	1.64652	0.992981	NA	NA	NA	0	NA	NA	NA	1	20591058	20736610	20591057	20736609	0	20591057	145552
FLECAINIDE FLECAINIDE ACETATE) ( , )	non_withdrawal	1	0.992981	-3.79046	0.00676678	1.64652	0.992981	NA	NA	NA	0	NA	NA	NA	1	20591058	20736610	20591057	20736609	0	20591057	145552
FLECAINIDE NOT SURE NOT SURE	non_withdrawal	1	0.992981	-3.79046	0.00676678	1.64652	0.992981	NA	NA	NA	0	NA	NA	NA	1	20591058	20736610	20591057	20736609	0	20591057	145552
FLECAINIDE STADA	non_withdrawal	1	0.992981	-3.79046	0.00676678	1.64652	0.992981	NA	NA	NA	0	NA	NA	NA	1	20591058	20736610	20591057	20736609	0	20591057	145552
FLECALINIDE	non_withdrawal	1	0.992981	-3.79046	0.00676678	1.64652	0.992981	NA	NA	NA	0	NA	NA	NA	1	20591058	20736610	20591057	20736609	0	20591057	145552
FLECANIDE	non_withdrawal	1	0.992981	-3.79046	0.00676678	1.64652	0.992981	NA	NA	NA	0	NA	NA	NA	1	20591058	20736610	20591057	20736609	0	20591057	145552
FLECATAB	non_withdrawal	1	0.992981	-3.79046	0.00676678	1.64652	0.992981	NA	NA	NA	0	NA	NA	NA	1	20591058	20736610	20591057	20736609	0	20591057	145552
FLECTADOL_)	non_withdrawal	1	0.992981	-3.79046	0.00676678	1.64652	0.992981	NA	NA	NA	0	NA	NA	NA	1	20591058	20736610	20591057	20736609	0	20591057	145552
FLEEP ENEMA	non_withdrawal	1	0.992981	-3.79046	0.00676678	1.64652	0.992981	NA	NA	NA	0	NA	NA	NA	1	20591058	20736610	20591057	20736609	0	20591057	145552
FLEET ACCUPREP	non_withdrawal	1	0.992981	-3.79046	0.00676678	1.64652	0.992981	NA	NA	NA	0	NA	NA	NA	1	20591058	20736610	20591057	20736609	0	20591057	145552
FLEET BISACODYL ENEMA	non_withdrawal	1	0.992981	-3.79046	0.00676678	1.64652	0.992981	NA	NA	NA	0	NA	NA	NA	1	20591058	20736610	20591057	20736609	0	20591057	145552
FLEET CHILDRENS ENEMA	non_withdrawal	1	0.992981	-3.79046	0.00676678	1.64652	0.992981	NA	NA	NA	0	NA	NA	NA	1	20591058	20736610	20591057	20736609	0	20591057	145552
FLEET EDENAM	non_withdrawal	1	0.992981	-3.79046	0.00676678	1.64652	0.992981	NA	NA	NA	0	NA	NA	NA	1	20591058	20736610	20591057	20736609	0	20591057	145552
FLEET ENEMA RECTAL )	non_withdrawal	1	0.992981	-3.79046	0.00676678	1.64652	0.992981	NA	NA	NA	0	NA	NA	NA	1	20591058	20736610	20591057	20736609	0	20591057	145552
FLEET GLYCERIN	non_withdrawal	1	0.992981	-3.79046	0.00676678	1.64652	0.992981	NA	NA	NA	0	NA	NA	NA	1	20591058	20736610	20591057	20736609	0	20591057	145552
FLEET MICROENEMA	non_withdrawal	1	0.992981	-3.79046	0.00676678	1.64652	0.992981	NA	NA	NA	0	NA	NA	NA	1	20591058	20736610	20591057	20736609	0	20591057	145552
FLEET PHOPSHOSODA	non_withdrawal	1	0.992981	-3.79046	0.00676678	1.64652	0.992981	NA	NA	NA	0	NA	NA	NA	1	20591058	20736610	20591057	20736609	0	20591057	145552
FLEET PHOS SODA	non_withdrawal	1	0.992981	-3.79046	0.00676678	1.64652	0.992981	NA	NA	NA	0	NA	NA	NA	1	20591058	20736610	20591057	20736609	0	20591057	145552
FLEET PHOSPHA SODA OZ	non_withdrawal	1	0.992981	-3.79046	0.00676678	1.64652	0.992981	NA	NA	NA	0	NA	NA	NA	1	20591058	20736610	20591057	20736609	0	20591057	145552
FLEET PHOSPHASODA	non_withdrawal	1	0.992981	-3.79046	0.00676678	1.64652	0.992981	NA	NA	NA	0	NA	NA	NA	1	20591058	20736610	20591057	20736609	0	20591057	145552
FLEET PHOSPHO SODA BOTTLES PROCEDURE FLEET	non_withdrawal	1	0.992981	-3.79046	0.00676678	1.64652	0.992981	NA	NA	NA	0	NA	NA	NA	1	20591058	20736610	20591057	20736609	0	20591057	145552
FLEET PHOSPHO SODA ENEMA	non_withdrawal	1	0.992981	-3.79046	0.00676678	1.64652	0.992981	NA	NA	NA	0	NA	NA	NA	1	20591058	20736610	20591057	20736609	0	20591057	145552
FLEET PHOSPHOSODA BOTTLES	non_withdrawal	1	0.992981	-3.79046	0.00676678	1.64652	0.992981	NA	NA	NA	0	NA	NA	NA	1	20591058	20736610	20591057	20736609	0	20591057	145552
FLEET PHOSPHOSODA COLONOSCOPY PREP	non_withdrawal	1	0.992981	-3.79046	0.00676678	1.64652	0.992981	NA	NA	NA	0	NA	NA	NA	1	20591058	20736610	20591057	20736609	0	20591057	145552
FLEET PHOSPHOSODA FLEETS	non_withdrawal	1	0.992981	-3.79046	0.00676678	1.64652	0.992981	NA	NA	NA	0	NA	NA	NA	1	20591058	20736610	20591057	20736609	0	20591057	145552
FLEET PHOSPHOSODA OZ FLEET	non_withdrawal	1	0.992981	-3.79046	0.00676678	1.64652	0.992981	NA	NA	NA	0	NA	NA	NA	1	20591058	20736610	20591057	20736609	0	20591057	145552
FLEET PHOSPHOSODA SALINE LAXATIVE, GINGER-LEMON FLAVOR , )	non_withdrawal	1	0.992981	-3.79046	0.00676678	1.64652	0.992981	NA	NA	NA	0	NA	NA	NA	1	20591058	20736610	20591057	20736609	0	20591057	145552
FLEET PHOSPHOSODA ^DEWITT^	non_withdrawal	1	0.992981	-3.79046	0.00676678	1.64652	0.992981	NA	NA	NA	0	NA	NA	NA	1	20591058	20736610	20591057	20736609	0	20591057	145552
FLEET PHOSPHSODA MONOBASIC , DIBASIC	non_withdrawal	1	0.992981	-3.79046	0.00676678	1.64652	0.992981	NA	NA	NA	0	NA	NA	NA	1	20591058	20736610	20591057	20736609	0	20591057	145552
FLEET PHOSPO SODA	non_withdrawal	1	0.992981	-3.79046	0.00676678	1.64652	0.992981	NA	NA	NA	0	NA	NA	NA	1	20591058	20736610	20591057	20736609	0	20591057	145552
FLEET PHOSPO SODA EZ	non_withdrawal	1	0.992981	-3.79046	0.00676678	1.64652	0.992981	NA	NA	NA	0	NA	NA	NA	1	20591058	20736610	20591057	20736609	0	20591057	145552
FLEET PHOSPOSODA	non_withdrawal	1	0.992981	-3.79046	0.00676678	1.64652	0.992981	NA	NA	NA	0	NA	NA	NA	1	20591058	20736610	20591057	20736609	0	20591057	145552
FLEET PHOSPPHOSODA	non_withdrawal	1	0.992981	-3.79046	0.00676678	1.64652	0.992981	NA	NA	NA	0	NA	NA	NA	1	20591058	20736610	20591057	20736609	0	20591057	145552
FLEET PREP KIT FLEET	non_withdrawal	1	0.992981	-3.79046	0.00676678	1.64652	0.992981	NA	NA	NA	0	NA	NA	NA	1	20591058	20736610	20591057	20736609	0	20591057	145552
FLEET PREP KIT FLEET PHOSPHO-SODA	non_withdrawal	1	0.992981	-3.79046	0.00676678	1.64652	0.992981	NA	NA	NA	0	NA	NA	NA	1	20591058	20736610	20591057	20736609	0	20591057	145552
FLEET STIMULANT LAXATIVE TABLETBISACODYL	non_withdrawal	1	0.992981	-3.79046	0.00676678	1.64652	0.992981	NA	NA	NA	0	NA	NA	NA	1	20591058	20736610	20591057	20736609	0	20591057	145552
FLEETS PHOPHOSODA 2 OZ 8OZ GINGERALE DOSE X6	non_withdrawal	1	0.992981	-3.79046	0.00676678	1.64652	0.992981	NA	NA	NA	0	NA	NA	NA	1	20591058	20736610	20591057	20736609	0	20591057	145552
FLEETS PHOPHOSODA PREP	non_withdrawal	1	0.992981	-3.79046	0.00676678	1.64652	0.992981	NA	NA	NA	0	NA	NA	NA	1	20591058	20736610	20591057	20736609	0	20591057	145552
FLEETS PHOS	non_withdrawal	1	0.992981	-3.79046	0.00676678	1.64652	0.992981	NA	NA	NA	0	NA	NA	NA	1	20591058	20736610	20591057	20736609	0	20591057	145552
FLEETS PHOSHO-SODA	non_withdrawal	1	0.992981	-3.79046	0.00676678	1.64652	0.992981	NA	NA	NA	0	NA	NA	NA	1	20591058	20736610	20591057	20736609	0	20591057	145552
FLEETS PHOSPHA SODA	non_withdrawal	1	0.992981	-3.79046	0.00676678	1.64652	0.992981	NA	NA	NA	0	NA	NA	NA	1	20591058	20736610	20591057	20736609	0	20591057	145552
FLEETS PHOSPHADOA BOTTLES NOT AVAILABLE	non_withdrawal	1	0.992981	-3.79046	0.00676678	1.64652	0.992981	NA	NA	NA	0	NA	NA	NA	1	20591058	20736610	20591057	20736609	0	20591057	145552
FLEETS PHOSPHASODA FLEETS	non_withdrawal	1	0.992981	-3.79046	0.00676678	1.64652	0.992981	NA	NA	NA	0	NA	NA	NA	1	20591058	20736610	20591057	20736609	0	20591057	145552
FLEETS PHOSPHO -SODA	non_withdrawal	1	0.992981	-3.79046	0.00676678	1.64652	0.992981	NA	NA	NA	0	NA	NA	NA	1	20591058	20736610	20591057	20736609	0	20591057	145552
FLEETS PHOSPHO BOTTLE SODA FLEET	non_withdrawal	1	0.992981	-3.79046	0.00676678	1.64652	0.992981	NA	NA	NA	0	NA	NA	NA	1	20591058	20736610	20591057	20736609	0	20591057	145552
FLEETS PHOSPHO SODA BOTTLE	non_withdrawal	1	0.992981	-3.79046	0.00676678	1.64652	0.992981	NA	NA	NA	0	NA	NA	NA	1	20591058	20736610	20591057	20736609	0	20591057	145552
FLEETS PHOSPHO SODA FLEETS	non_withdrawal	1	0.992981	-3.79046	0.00676678	1.64652	0.992981	NA	NA	NA	0	NA	NA	NA	1	20591058	20736610	20591057	20736609	0	20591057	145552
FLEETS PHOSPHO-SODA	non_withdrawal	1	0.992981	-3.79046	0.00676678	1.64652	0.992981	NA	NA	NA	0	NA	NA	NA	1	20591058	20736610	20591057	20736609	0	20591057	145552
FLEETS PHOSPHOR SODA	non_withdrawal	1	0.992981	-3.79046	0.00676678	1.64652	0.992981	NA	NA	NA	0	NA	NA	NA	1	20591058	20736610	20591057	20736609	0	20591057	145552
FLEETS PHOSPHOSODA CB. FLEET	non_withdrawal	1	0.992981	-3.79046	0.00676678	1.64652	0.992981	NA	NA	NA	0	NA	NA	NA	1	20591058	20736610	20591057	20736609	0	20591057	145552
FLEETS PHOSPHOSODA FLEET	non_withdrawal	1	0.992981	-3.79046	0.00676678	1.64652	0.992981	NA	NA	NA	0	NA	NA	NA	1	20591058	20736610	20591057	20736609	0	20591057	145552
FLEETS PHOSPHOSODA SALINE LAXATIVE	non_withdrawal	1	0.992981	-3.79046	0.00676678	1.64652	0.992981	NA	NA	NA	0	NA	NA	NA	1	20591058	20736610	20591057	20736609	0	20591057	145552
FLEETS PHOSPHSODA PREP	non_withdrawal	1	0.992981	-3.79046	0.00676678	1.64652	0.992981	NA	NA	NA	0	NA	NA	NA	1	20591058	20736610	20591057	20736609	0	20591057	145552
FLEICAINIDE	non_withdrawal	1	0.992981	-3.79046	0.00676678	1.64652	0.992981	NA	NA	NA	0	NA	NA	NA	1	20591058	20736610	20591057	20736609	0	20591057	145552
FLEMOXIN	non_withdrawal	1	0.992981	-3.79046	0.00676678	1.64652	0.992981	NA	NA	NA	0	NA	NA	NA	1	20591058	20736610	20591057	20736609	0	20591057	145552
FLEMOXINE	non_withdrawal	1	0.992981	-3.79046	0.00676678	1.64652	0.992981	NA	NA	NA	0	NA	NA	NA	1	20591058	20736610	20591057	20736609	0	20591057	145552
FLEMOXIN_	non_withdrawal	1	0.992981	-3.79046	0.00676678	1.64652	0.992981	NA	NA	NA	0	NA	NA	NA	1	20591058	20736610	20591057	20736609	0	20591057	145552
FLEVOX SERRAL	non_withdrawal	1	0.992981	-3.79046	0.00676678	1.64652	0.992981	NA	NA	NA	0	NA	NA	NA	1	20591058	20736610	20591057	20736609	0	20591057	145552
FLEXALL (	non_withdrawal	1	0.992981	-3.79046	0.00676678	1.64652	0.992981	NA	NA	NA	0	NA	NA	NA	1	20591058	20736610	20591057	20736609	0	20591057	145552
FLEXEN	non_withdrawal	1	0.992981	-3.79046	0.00676678	1.64652	0.992981	NA	NA	NA	0	NA	NA	NA	1	20591058	20736610	20591057	20736609	0	20591057	145552
FLEXERILGENERIC-	non_withdrawal	1	0.992981	-3.79046	0.00676678	1.64652	0.992981	NA	NA	NA	0	NA	NA	NA	1	20591058	20736610	20591057	20736609	0	20591057	145552
FLEXI GRAFT ANTERIOR TIBIAL TENDON ALLOGRAFT	non_withdrawal	1	0.992981	-3.79046	0.00676678	1.64652	0.992981	NA	NA	NA	0	NA	NA	NA	1	20591058	20736610	20591057	20736609	0	20591057	145552
FLEXOR CHECK FLO INDUCER	non_withdrawal	1	0.992981	-3.79046	0.00676678	1.64652	0.992981	NA	NA	NA	0	NA	NA	NA	1	20591058	20736610	20591057	20736609	0	20591057	145552
FLEXTRA	non_withdrawal	1	0.992981	-3.79046	0.00676678	1.64652	0.992981	NA	NA	NA	0	NA	NA	NA	1	20591058	20736610	20591057	20736609	0	20591057	145552
FLEX_) (NOT )	non_withdrawal	1	0.992981	-3.79046	0.00676678	1.64652	0.992981	NA	NA	NA	0	NA	NA	NA	1	20591058	20736610	20591057	20736609	0	20591057	145552
FLIBIEN	non_withdrawal	1	0.992981	-3.79046	0.00676678	1.64652	0.992981	NA	NA	NA	0	NA	NA	NA	1	20591058	20736610	20591057	20736609	0	20591057	145552
FLIFAGE	non_withdrawal	1	0.992981	-3.79046	0.00676678	1.64652	0.992981	NA	NA	NA	0	NA	NA	NA	1	20591058	20736610	20591057	20736609	0	20591057	145552
FLINTSTONE COMPLETE	non_withdrawal	1	0.992981	-3.79046	0.00676678	1.64652	0.992981	NA	NA	NA	0	NA	NA	NA	1	20591058	20736610	20591057	20736609	0	20591057	145552
FLINTSTONE VITAMINS WIRON	non_withdrawal	1	0.992981	-3.79046	0.00676678	1.64652	0.992981	NA	NA	NA	0	NA	NA	NA	1	20591058	20736610	20591057	20736609	0	20591057	145552
FLINTSTONES GUMMIES MULTIVITAMIN	non_withdrawal	1	0.992981	-3.79046	0.00676678	1.64652	0.992981	NA	NA	NA	0	NA	NA	NA	1	20591058	20736610	20591057	20736609	0	20591057	145552
FLINTSTONES PLUS IRON	non_withdrawal	1	0.992981	-3.79046	0.00676678	1.64652	0.992981	NA	NA	NA	0	NA	NA	NA	1	20591058	20736610	20591057	20736609	0	20591057	145552
FLINTSTONES_EXTRA C PLUS IMMUNITY SUPPORT	non_withdrawal	1	0.992981	-3.79046	0.00676678	1.64652	0.992981	NA	NA	NA	0	NA	NA	NA	1	20591058	20736610	20591057	20736609	0	20591057	145552
FLIPXETOME	non_withdrawal	1	0.992981	-3.79046	0.00676678	1.64652	0.992981	NA	NA	NA	0	NA	NA	NA	1	20591058	20736610	20591057	20736609	0	20591057	145552
FLIVAS ORODISPERSIBLE	non_withdrawal	1	0.992981	-3.79046	0.00676678	1.64652	0.992981	NA	NA	NA	0	NA	NA	NA	1	20591058	20736610	20591057	20736609	0	20591057	145552
FLIVASTATIN	non_withdrawal	1	0.992981	-3.79046	0.00676678	1.64652	0.992981	NA	NA	NA	0	NA	NA	NA	1	20591058	20736610	20591057	20736609	0	20591057	145552
FLIXONASE ALLERGY SPRAY	non_withdrawal	1	0.992981	-3.79046	0.00676678	1.64652	0.992981	NA	NA	NA	0	NA	NA	NA	1	20591058	20736610	20591057	20736609	0	20591057	145552
FLIXONASE AQUA	non_withdrawal	1	0.992981	-3.79046	0.00676678	1.64652	0.992981	NA	NA	NA	0	NA	NA	NA	1	20591058	20736610	20591057	20736609	0	20591057	145552
FLIXONASE NASAL	non_withdrawal	1	0.992981	-3.79046	0.00676678	1.64652	0.992981	NA	NA	NA	0	NA	NA	NA	1	20591058	20736610	20591057	20736609	0	20591057	145552
FLIXOTIDE ALLEN_HANBURYS	non_withdrawal	1	0.992981	-3.79046	0.00676678	1.64652	0.992981	NA	NA	NA	0	NA	NA	NA	1	20591058	20736610	20591057	20736609	0	20591057	145552
FLIXOTIDE ALLEN_HANSBURYS^	non_withdrawal	1	0.992981	-3.79046	0.00676678	1.64652	0.992981	NA	NA	NA	0	NA	NA	NA	1	20591058	20736610	20591057	20736609	0	20591057	145552
FLIXOTIDE MDI	non_withdrawal	1	0.992981	-3.79046	0.00676678	1.64652	0.992981	NA	NA	NA	0	NA	NA	NA	1	20591058	20736610	20591057	20736609	0	20591057	145552
FLIXOTIDE NEBUL	non_withdrawal	1	0.992981	-3.79046	0.00676678	1.64652	0.992981	NA	NA	NA	0	NA	NA	NA	1	20591058	20736610	20591057	20736609	0	20591057	145552
FLIXOTIDE WELLCOME^	non_withdrawal	1	0.992981	-3.79046	0.00676678	1.64652	0.992981	NA	NA	NA	0	NA	NA	NA	1	20591058	20736610	20591057	20736609	0	20591057	145552
FLOAMX	non_withdrawal	1	0.992981	-3.79046	0.00676678	1.64652	0.992981	NA	NA	NA	0	NA	NA	NA	1	20591058	20736610	20591057	20736609	0	20591057	145552
FLODIL_	non_withdrawal	1	0.992981	-3.79046	0.00676678	1.64652	0.992981	NA	NA	NA	0	NA	NA	NA	1	20591058	20736610	20591057	20736609	0	20591057	145552
FLOFOX	non_withdrawal	1	0.992981	-3.79046	0.00676678	1.64652	0.992981	NA	NA	NA	0	NA	NA	NA	1	20591058	20736610	20591057	20736609	0	20591057	145552
FLOFOX THERAPY	non_withdrawal	1	0.992981	-3.79046	0.00676678	1.64652	0.992981	NA	NA	NA	0	NA	NA	NA	1	20591058	20736610	20591057	20736609	0	20591057	145552
FLOGOFENAC	non_withdrawal	1	0.992981	-3.79046	0.00676678	1.64652	0.992981	NA	NA	NA	0	NA	NA	NA	1	20591058	20736610	20591057	20736609	0	20591057	145552
FLOMOX (NOT SPECI	non_withdrawal	1	0.992981	-3.79046	0.00676678	1.64652	0.992981	NA	NA	NA	0	NA	NA	NA	1	20591058	20736610	20591057	20736609	0	20591057	145552
FLOMOX (NOT SPECIFI	non_withdrawal	1	0.992981	-3.79046	0.00676678	1.64652	0.992981	NA	NA	NA	0	NA	NA	NA	1	20591058	20736610	20591057	20736609	0	20591057	145552
FLOMOX CEFCAPENE PIVOXIL	non_withdrawal	1	0.992981	-3.79046	0.00676678	1.64652	0.992981	NA	NA	NA	0	NA	NA	NA	1	20591058	20736610	20591057	20736609	0	20591057	145552
FLOMOX PREF. NAME)	non_withdrawal	1	0.992981	-3.79046	0.00676678	1.64652	0.992981	NA	NA	NA	0	NA	NA	NA	1	20591058	20736610	20591057	20736609	0	20591057	145552
FLOMOX_CEFCAPENE PIVOXIL	non_withdrawal	1	0.992981	-3.79046	0.00676678	1.64652	0.992981	NA	NA	NA	0	NA	NA	NA	1	20591058	20736610	20591057	20736609	0	20591057	145552
FLONAISEFLUTICASONE PROP MCG ROXANE	non_withdrawal	1	0.992981	-3.79046	0.00676678	1.64652	0.992981	NA	NA	NA	0	NA	NA	NA	1	20591058	20736610	20591057	20736609	0	20591057	145552
FLORACID	non_withdrawal	1	0.992981	-3.79046	0.00676678	1.64652	0.992981	NA	NA	NA	0	NA	NA	NA	1	20591058	20736610	20591057	20736609	0	20591057	145552
FLORASTOR KIDS	non_withdrawal	1	0.992981	-3.79046	0.00676678	1.64652	0.992981	NA	NA	NA	0	NA	NA	NA	1	20591058	20736610	20591057	20736609	0	20591057	145552
FLORASTOR KIDS PACKET	non_withdrawal	1	0.992981	-3.79046	0.00676678	1.64652	0.992981	NA	NA	NA	0	NA	NA	NA	1	20591058	20736610	20591057	20736609	0	20591057	145552
FLORATE	non_withdrawal	1	0.992981	-3.79046	0.00676678	1.64652	0.992981	NA	NA	NA	0	NA	NA	NA	1	20591058	20736610	20591057	20736609	0	20591057	145552
FLORATE EYE	non_withdrawal	1	0.992981	-3.79046	0.00676678	1.64652	0.992981	NA	NA	NA	0	NA	NA	NA	1	20591058	20736610	20591057	20736609	0	20591057	145552
FLORAZEPAM C- ,	non_withdrawal	1	0.992981	-3.79046	0.00676678	1.64652	0.992981	NA	NA	NA	0	NA	NA	NA	1	20591058	20736610	20591057	20736609	0	20591057	145552
FLOREXITINE ?	non_withdrawal	1	0.992981	-3.79046	0.00676678	1.64652	0.992981	NA	NA	NA	0	NA	NA	NA	1	20591058	20736610	20591057	20736609	0	20591057	145552
FLORIDE OTHE DENTAL SHOTS	non_withdrawal	1	0.992981	-3.79046	0.00676678	1.64652	0.992981	NA	NA	NA	0	NA	NA	NA	1	20591058	20736610	20591057	20736609	0	20591057	145552
FLORIDE TOOTHPASTE	non_withdrawal	1	0.992981	-3.79046	0.00676678	1.64652	0.992981	NA	NA	NA	0	NA	NA	NA	1	20591058	20736610	20591057	20736609	0	20591057	145552
FLORINAL_CODEINE ACETYLSALICYLIC ACID, BUTALBITAL, CAFFEINE, COD	non_withdrawal	1	0.992981	-3.79046	0.00676678	1.64652	0.992981	NA	NA	NA	0	NA	NA	NA	1	20591058	20736610	20591057	20736609	0	20591057	145552
FLORQUINITAU F	non_withdrawal	1	0.992981	-3.79046	0.00676678	1.64652	0.992981	NA	NA	NA	0	NA	NA	NA	1	20591058	20736610	20591057	20736609	0	20591057	145552
FLORTANIDAZOLE	non_withdrawal	1	0.992981	-3.79046	0.00676678	1.64652	0.992981	NA	NA	NA	0	NA	NA	NA	1	20591058	20736610	20591057	20736609	0	20591057	145552
FLORTAUCIPIR	non_withdrawal	1	0.992981	-3.79046	0.00676678	1.64652	0.992981	NA	NA	NA	0	NA	NA	NA	1	20591058	20736610	20591057	20736609	0	20591057	145552
FLOSEAL BAXTER	non_withdrawal	1	0.992981	-3.79046	0.00676678	1.64652	0.992981	NA	NA	NA	0	NA	NA	NA	1	20591058	20736610	20591057	20736609	0	20591057	145552
FLOSEAL HEMOSTATIC MATRIX	non_withdrawal	1	0.992981	-3.79046	0.00676678	1.64652	0.992981	NA	NA	NA	0	NA	NA	NA	1	20591058	20736610	20591057	20736609	0	20591057	145552
FLOSIN	non_withdrawal	1	0.992981	-3.79046	0.00676678	1.64652	0.992981	NA	NA	NA	0	NA	NA	NA	1	20591058	20736610	20591057	20736609	0	20591057	145552
FLOTETUZUMAB	non_withdrawal	1	0.992981	-3.79046	0.00676678	1.64652	0.992981	NA	NA	NA	0	NA	NA	NA	1	20591058	20736610	20591057	20736609	0	20591057	145552
FLOUCINONIDE	non_withdrawal	1	0.992981	-3.79046	0.00676678	1.64652	0.992981	NA	NA	NA	0	NA	NA	NA	1	20591058	20736610	20591057	20736609	0	20591057	145552
FLOURESCEIN DYE AKORN	non_withdrawal	1	0.992981	-3.79046	0.00676678	1.64652	0.992981	NA	NA	NA	0	NA	NA	NA	1	20591058	20736610	20591057	20736609	0	20591057	145552
FLOURIDE SODIUM FLOURIDE)	non_withdrawal	1	0.992981	-3.79046	0.00676678	1.64652	0.992981	NA	NA	NA	0	NA	NA	NA	1	20591058	20736610	20591057	20736609	0	20591057	145552
FLOURIDE VARNISH	non_withdrawal	1	0.992981	-3.79046	0.00676678	1.64652	0.992981	NA	NA	NA	0	NA	NA	NA	1	20591058	20736610	20591057	20736609	0	20591057	145552
FLOURIDE_TOOTHPASTE	non_withdrawal	1	0.992981	-3.79046	0.00676678	1.64652	0.992981	NA	NA	NA	0	NA	NA	NA	1	20591058	20736610	20591057	20736609	0	20591057	145552
FLOURINATED CORTICOSTEROID	non_withdrawal	1	0.992981	-3.79046	0.00676678	1.64652	0.992981	NA	NA	NA	0	NA	NA	NA	1	20591058	20736610	20591057	20736609	0	20591057	145552
FLOUROLTHYMADINE	non_withdrawal	1	0.992981	-3.79046	0.00676678	1.64652	0.992981	NA	NA	NA	0	NA	NA	NA	1	20591058	20736610	20591057	20736609	0	20591057	145552
FLOUROMETHALONE	non_withdrawal	1	0.992981	-3.79046	0.00676678	1.64652	0.992981	NA	NA	NA	0	NA	NA	NA	1	20591058	20736610	20591057	20736609	0	20591057	145552
FLOUROURACIL -	non_withdrawal	1	0.992981	-3.79046	0.00676678	1.64652	0.992981	NA	NA	NA	0	NA	NA	NA	1	20591058	20736610	20591057	20736609	0	20591057	145552
FLOUXETINE ALPHAPHARM	non_withdrawal	1	0.992981	-3.79046	0.00676678	1.64652	0.992981	NA	NA	NA	0	NA	NA	NA	1	20591058	20736610	20591057	20736609	0	20591057	145552
FLOXAL	non_withdrawal	1	0.992981	-3.79046	0.00676678	1.64652	0.992981	NA	NA	NA	0	NA	NA	NA	1	20591058	20736610	20591057	20736609	0	20591057	145552
FLOXAL EDO	non_withdrawal	1	0.992981	-3.79046	0.00676678	1.64652	0.992981	NA	NA	NA	0	NA	NA	NA	1	20591058	20736610	20591057	20736609	0	20591057	145552
FLOXAPEN_	non_withdrawal	1	0.992981	-3.79046	0.00676678	1.64652	0.992981	NA	NA	NA	0	NA	NA	NA	1	20591058	20736610	20591057	20736609	0	20591057	145552
FLOXIN OTIC HYDROXIDE, SODIUM , BENZALKONIUM CHLORIDE,	non_withdrawal	1	0.992981	-3.79046	0.00676678	1.64652	0.992981	NA	NA	NA	0	NA	NA	NA	1	20591058	20736610	20591057	20736609	0	20591057	145552
FLOXIN OTIC HYDROXIDE, SODIUM CHLORID	non_withdrawal	1	0.992981	-3.79046	0.00676678	1.64652	0.992981	NA	NA	NA	0	NA	NA	NA	1	20591058	20736610	20591057	20736609	0	20591057	145552
FLOXMAX	non_withdrawal	1	0.992981	-3.79046	0.00676678	1.64652	0.992981	NA	NA	NA	0	NA	NA	NA	1	20591058	20736610	20591057	20736609	0	20591057	145552
FLOXURIDINE_IRINOTECAN	non_withdrawal	1	0.992981	-3.79046	0.00676678	1.64652	0.992981	NA	NA	NA	0	NA	NA	NA	1	20591058	20736610	20591057	20736609	0	20591057	145552
FLU LEDERLE^	non_withdrawal	1	0.992981	-3.79046	0.00676678	1.64652	0.992981	NA	NA	NA	0	NA	NA	NA	1	20591058	20736610	20591057	20736609	0	20591057	145552
FLU REMEMDY	non_withdrawal	1	0.992981	-3.79046	0.00676678	1.64652	0.992981	NA	NA	NA	0	NA	NA	NA	1	20591058	20736610	20591057	20736609	0	20591057	145552
FLU SHOT INFLUENZA V	non_withdrawal	1	0.992981	-3.79046	0.00676678	1.64652	0.992981	NA	NA	NA	0	NA	NA	NA	1	20591058	20736610	20591057	20736609	0	20591057	145552
FLU SHOT INFLUENZA VI	non_withdrawal	1	0.992981	-3.79046	0.00676678	1.64652	0.992981	NA	NA	NA	0	NA	NA	NA	1	20591058	20736610	20591057	20736609	0	20591057	145552
FLUANXOL DUNDBECK^	non_withdrawal	1	0.992981	-3.79046	0.00676678	1.64652	0.992981	NA	NA	NA	0	NA	NA	NA	1	20591058	20736610	20591057	20736609	0	20591057	145552
FLUANXOL LUNDBECK^	non_withdrawal	1	0.992981	-3.79046	0.00676678	1.64652	0.992981	NA	NA	NA	0	NA	NA	NA	1	20591058	20736610	20591057	20736609	0	20591057	145552
FLUANXOL_	non_withdrawal	1	0.992981	-3.79046	0.00676678	1.64652	0.992981	NA	NA	NA	0	NA	NA	NA	1	20591058	20736610	20591057	20736609	0	20591057	145552
FLUANXOL_(NOT )	non_withdrawal	1	0.992981	-3.79046	0.00676678	1.64652	0.992981	NA	NA	NA	0	NA	NA	NA	1	20591058	20736610	20591057	20736609	0	20591057	145552
FLUARIX 2011	non_withdrawal	1	0.992981	-3.79046	0.00676678	1.64652	0.992981	NA	NA	NA	0	NA	NA	NA	1	20591058	20736610	20591057	20736609	0	20591057	145552
FLUARIX_) (NOT )	non_withdrawal	1	0.992981	-3.79046	0.00676678	1.64652	0.992981	NA	NA	NA	0	NA	NA	NA	1	20591058	20736610	20591057	20736609	0	20591057	145552
FLUBASON	non_withdrawal	1	0.992981	-3.79046	0.00676678	1.64652	0.992981	NA	NA	NA	0	NA	NA	NA	1	20591058	20736610	20591057	20736609	0	20591057	145552
FLUCAMCAPSULE	non_withdrawal	1	0.992981	-3.79046	0.00676678	1.64652	0.992981	NA	NA	NA	0	NA	NA	NA	1	20591058	20736610	20591057	20736609	0	20591057	145552
FLUCAN	non_withdrawal	1	0.992981	-3.79046	0.00676678	1.64652	0.992981	NA	NA	NA	0	NA	NA	NA	1	20591058	20736610	20591057	20736609	0	20591057	145552
FLUCANOZOLE	non_withdrawal	1	0.992981	-3.79046	0.00676678	1.64652	0.992981	NA	NA	NA	0	NA	NA	NA	1	20591058	20736610	20591057	20736609	0	20591057	145552
FLUCAZOLE	non_withdrawal	1	0.992981	-3.79046	0.00676678	1.64652	0.992981	NA	NA	NA	0	NA	NA	NA	1	20591058	20736610	20591057	20736609	0	20591057	145552
FLUCESS	non_withdrawal	1	0.992981	-3.79046	0.00676678	1.64652	0.992981	NA	NA	NA	0	NA	NA	NA	1	20591058	20736610	20591057	20736609	0	20591057	145552
FLUCILLIN	non_withdrawal	1	0.992981	-3.79046	0.00676678	1.64652	0.992981	NA	NA	NA	0	NA	NA	NA	1	20591058	20736610	20591057	20736609	0	20591057	145552
FLUCINAR	non_withdrawal	1	0.992981	-3.79046	0.00676678	1.64652	0.992981	NA	NA	NA	0	NA	NA	NA	1	20591058	20736610	20591057	20736609	0	20591057	145552
FLUCINOLONE FOUGERA	non_withdrawal	1	0.992981	-3.79046	0.00676678	1.64652	0.992981	NA	NA	NA	0	NA	NA	NA	1	20591058	20736610	20591057	20736609	0	20591057	145552
FLUCLOXACILINA	non_withdrawal	1	0.992981	-3.79046	0.00676678	1.64652	0.992981	NA	NA	NA	0	NA	NA	NA	1	20591058	20736610	20591057	20736609	0	20591057	145552
FLUCLOXACILLIN FLUCLOXACILLIN SODIUM)	non_withdrawal	1	0.992981	-3.79046	0.00676678	1.64652	0.992981	NA	NA	NA	0	NA	NA	NA	1	20591058	20736610	20591057	20736609	0	20591057	145552
FLUCLOXACILLIN MAGNESIUM	non_withdrawal	1	0.992981	-3.79046	0.00676678	1.64652	0.992981	NA	NA	NA	0	NA	NA	NA	1	20591058	20736610	20591057	20736609	0	20591057	145552
FLUCLOXACILLIN UNKOWN	non_withdrawal	1	0.992981	-3.79046	0.00676678	1.64652	0.992981	NA	NA	NA	0	NA	NA	NA	1	20591058	20736610	20591057	20736609	0	20591057	145552
FLUCLOXACILLINE	non_withdrawal	1	0.992981	-3.79046	0.00676678	1.64652	0.992981	NA	NA	NA	0	NA	NA	NA	1	20591058	20736610	20591057	20736609	0	20591057	145552
FLUCLOXICILLIN	non_withdrawal	1	0.992981	-3.79046	0.00676678	1.64652	0.992981	NA	NA	NA	0	NA	NA	NA	1	20591058	20736610	20591057	20736609	0	20591057	145552
FLUCON EYE , SUSPEN	non_withdrawal	1	0.992981	-3.79046	0.00676678	1.64652	0.992981	NA	NA	NA	0	NA	NA	NA	1	20591058	20736610	20591057	20736609	0	20591057	145552
FLUCONARL	non_withdrawal	1	0.992981	-3.79046	0.00676678	1.64652	0.992981	NA	NA	NA	0	NA	NA	NA	1	20591058	20736610	20591057	20736609	0	20591057	145552
FLUCONAZOLE KING_GLENMARK	non_withdrawal	1	0.992981	-3.79046	0.00676678	1.64652	0.992981	NA	NA	NA	0	NA	NA	NA	1	20591058	20736610	20591057	20736609	0	20591057	145552
FLUCONAZOLE PS	non_withdrawal	1	0.992981	-3.79046	0.00676678	1.64652	0.992981	NA	NA	NA	0	NA	NA	NA	1	20591058	20736610	20591057	20736609	0	20591057	145552
FLUCONAZOLE RANBAXY GELULE	non_withdrawal	1	0.992981	-3.79046	0.00676678	1.64652	0.992981	NA	NA	NA	0	NA	NA	NA	1	20591058	20736610	20591057	20736609	0	20591057	145552
FLUCONAZOLE RANBEXY	non_withdrawal	1	0.992981	-3.79046	0.00676678	1.64652	0.992981	NA	NA	NA	0	NA	NA	NA	1	20591058	20736610	20591057	20736609	0	20591057	145552
FLUCONAZOLE REDIBAGBAXTER_FOR	non_withdrawal	1	0.992981	-3.79046	0.00676678	1.64652	0.992981	NA	NA	NA	0	NA	NA	NA	1	20591058	20736610	20591057	20736609	0	20591057	145552
FLUCONAZOLO	non_withdrawal	1	0.992981	-3.79046	0.00676678	1.64652	0.992981	NA	NA	NA	0	NA	NA	NA	1	20591058	20736610	20591057	20736609	0	20591057	145552
FLUCONONIDE	non_withdrawal	1	0.992981	-3.79046	0.00676678	1.64652	0.992981	NA	NA	NA	0	NA	NA	NA	1	20591058	20736610	20591057	20736609	0	20591057	145552
FLUCOXACILLIN	non_withdrawal	1	0.992981	-3.79046	0.00676678	1.64652	0.992981	NA	NA	NA	0	NA	NA	NA	1	20591058	20736610	20591057	20736609	0	20591057	145552
FLUCTICASONE MCG PENN	non_withdrawal	1	0.992981	-3.79046	0.00676678	1.64652	0.992981	NA	NA	NA	0	NA	NA	NA	1	20591058	20736610	20591057	20736609	0	20591057	145552
FLUCYTOSINE PO KG_DIVIDED Q6H	non_withdrawal	1	0.992981	-3.79046	0.00676678	1.64652	0.992981	NA	NA	NA	0	NA	NA	NA	1	20591058	20736610	20591057	20736609	0	20591057	145552
FLUDAR	non_withdrawal	1	0.992981	-3.79046	0.00676678	1.64652	0.992981	NA	NA	NA	0	NA	NA	NA	1	20591058	20736610	20591057	20736609	0	20591057	145552
FLUDARABIN MEDAC	non_withdrawal	1	0.992981	-3.79046	0.00676678	1.64652	0.992981	NA	NA	NA	0	NA	NA	NA	1	20591058	20736610	20591057	20736609	0	20591057	145552
FLUDARABINE BERLEX	non_withdrawal	1	0.992981	-3.79046	0.00676678	1.64652	0.992981	NA	NA	NA	0	NA	NA	NA	1	20591058	20736610	20591057	20736609	0	20591057	145552
FLUDARABINE FLUDARABINE ) (FLUDARABINE PHOSPHATE)	non_withdrawal	1	0.992981	-3.79046	0.00676678	1.64652	0.992981	NA	NA	NA	0	NA	NA	NA	1	20591058	20736610	20591057	20736609	0	20591057	145552
FLUDARABINE LYOPHILIZED SDV	non_withdrawal	1	0.992981	-3.79046	0.00676678	1.64652	0.992981	NA	NA	NA	0	NA	NA	NA	1	20591058	20736610	20591057	20736609	0	20591057	145552
FLUDARABINE MEDAC PCH	non_withdrawal	1	0.992981	-3.79046	0.00676678	1.64652	0.992981	NA	NA	NA	0	NA	NA	NA	1	20591058	20736610	20591057	20736609	0	20591057	145552
FLUDARABINE PHOSPHAT STUDY MEDICATION NOT GIVEN)	non_withdrawal	1	0.992981	-3.79046	0.00676678	1.64652	0.992981	NA	NA	NA	0	NA	NA	NA	1	20591058	20736610	20591057	20736609	0	20591057	145552
FLUDARABINE VS CHLORAMBUCIL	non_withdrawal	1	0.992981	-3.79046	0.00676678	1.64652	0.992981	NA	NA	NA	0	NA	NA	NA	1	20591058	20736610	20591057	20736609	0	20591057	145552
FLUDARABINE_CYCLOPHOSPHAMIDE FL	non_withdrawal	1	0.992981	-3.79046	0.00676678	1.64652	0.992981	NA	NA	NA	0	NA	NA	NA	1	20591058	20736610	20591057	20736609	0	20591057	145552
FLUDARABINE_CYCLOPHOSPHAMIDE FLUD	non_withdrawal	1	0.992981	-3.79046	0.00676678	1.64652	0.992981	NA	NA	NA	0	NA	NA	NA	1	20591058	20736610	20591057	20736609	0	20591057	145552
FLUDEX INDAPAMIDE	non_withdrawal	1	0.992981	-3.79046	0.00676678	1.64652	0.992981	NA	NA	NA	0	NA	NA	NA	1	20591058	20736610	20591057	20736609	0	20591057	145552
FLUDEX_1. (NOT )	non_withdrawal	1	0.992981	-3.79046	0.00676678	1.64652	0.992981	NA	NA	NA	0	NA	NA	NA	1	20591058	20736610	20591057	20736609	0	20591057	145552
FLUDILAT	non_withdrawal	1	0.992981	-3.79046	0.00676678	1.64652	0.992981	NA	NA	NA	0	NA	NA	NA	1	20591058	20736610	20591057	20736609	0	20591057	145552
FLUDROCORTISON	non_withdrawal	1	0.992981	-3.79046	0.00676678	1.64652	0.992981	NA	NA	NA	0	NA	NA	NA	1	20591058	20736610	20591057	20736609	0	20591057	145552
FLUDROCORTISONE BARR	non_withdrawal	1	0.992981	-3.79046	0.00676678	1.64652	0.992981	NA	NA	NA	0	NA	NA	NA	1	20591058	20736610	20591057	20736609	0	20591057	145552
FLUDROCORTISONE FLUDROCORTISONE	non_withdrawal	1	0.992981	-3.79046	0.00676678	1.64652	0.992981	NA	NA	NA	0	NA	NA	NA	1	20591058	20736610	20591057	20736609	0	20591057	145552
FLUDROCORTISONE GLOBAL	non_withdrawal	1	0.992981	-3.79046	0.00676678	1.64652	0.992981	NA	NA	NA	0	NA	NA	NA	1	20591058	20736610	20591057	20736609	0	20591057	145552
FLUDROCORTISONE SQUIBB	non_withdrawal	1	0.992981	-3.79046	0.00676678	1.64652	0.992981	NA	NA	NA	0	NA	NA	NA	1	20591058	20736610	20591057	20736609	0	20591057	145552
FLUDROCORTISONEFURALTADONE_LIDOCAINE\NEOMYCIN\POLYMYXIN B	non_withdrawal	1	0.992981	-3.79046	0.00676678	1.64652	0.992981	NA	NA	NA	0	NA	NA	NA	1	20591058	20736610	20591057	20736609	0	20591057	145552
FLUDROXYCORTIDE	non_withdrawal	1	0.992981	-3.79046	0.00676678	1.64652	0.992981	NA	NA	NA	0	NA	NA	NA	1	20591058	20736610	20591057	20736609	0	20591057	145552
FLUENTAL	non_withdrawal	1	0.992981	-3.79046	0.00676678	1.64652	0.992981	NA	NA	NA	0	NA	NA	NA	1	20591058	20736610	20591057	20736609	0	20591057	145552
FLUFENAMIC ACID	non_withdrawal	1	0.992981	-3.79046	0.00676678	1.64652	0.992981	NA	NA	NA	0	NA	NA	NA	1	20591058	20736610	20591057	20736609	0	20591057	145552
FLUIBRON	non_withdrawal	1	0.992981	-3.79046	0.00676678	1.64652	0.992981	NA	NA	NA	0	NA	NA	NA	1	20591058	20736610	20591057	20736609	0	20591057	145552
FLUID SALINE	non_withdrawal	1	0.992981	-3.79046	0.00676678	1.64652	0.992981	NA	NA	NA	0	NA	NA	NA	1	20591058	20736610	20591057	20736609	0	20591057	145552
FLUIDASA )	non_withdrawal	1	0.992981	-3.79046	0.00676678	1.64652	0.992981	NA	NA	NA	0	NA	NA	NA	1	20591058	20736610	20591057	20736609	0	20591057	145552
FLUIDIONE	non_withdrawal	1	0.992981	-3.79046	0.00676678	1.64652	0.992981	NA	NA	NA	0	NA	NA	NA	1	20591058	20736610	20591057	20736609	0	20591057	145552
FLUID_SODIUM FLUROID	non_withdrawal	1	0.992981	-3.79046	0.00676678	1.64652	0.992981	NA	NA	NA	0	NA	NA	NA	1	20591058	20736610	20591057	20736609	0	20591057	145552
FLUID_THREE BOTTLES MEDICINE	non_withdrawal	1	0.992981	-3.79046	0.00676678	1.64652	0.992981	NA	NA	NA	0	NA	NA	NA	1	20591058	20736610	20591057	20736609	0	20591057	145552
FLUIMICIL	non_withdrawal	1	0.992981	-3.79046	0.00676678	1.64652	0.992981	NA	NA	NA	0	NA	NA	NA	1	20591058	20736610	20591057	20736609	0	20591057	145552
FLUIMUCIL GRANULES	non_withdrawal	1	0.992981	-3.79046	0.00676678	1.64652	0.992981	NA	NA	NA	0	NA	NA	NA	1	20591058	20736610	20591057	20736609	0	20591057	145552
FLUINIDIONE	non_withdrawal	1	0.992981	-3.79046	0.00676678	1.64652	0.992981	NA	NA	NA	0	NA	NA	NA	1	20591058	20736610	20591057	20736609	0	20591057	145552
FLUINIDONE	non_withdrawal	1	0.992981	-3.79046	0.00676678	1.64652	0.992981	NA	NA	NA	0	NA	NA	NA	1	20591058	20736610	20591057	20736609	0	20591057	145552
FLUITRAN LIKE NAQUA^	non_withdrawal	1	0.992981	-3.79046	0.00676678	1.64652	0.992981	NA	NA	NA	0	NA	NA	NA	1	20591058	20736610	20591057	20736609	0	20591057	145552
FLUITRAN NOT )	non_withdrawal	1	0.992981	-3.79046	0.00676678	1.64652	0.992981	NA	NA	NA	0	NA	NA	NA	1	20591058	20736610	20591057	20736609	0	20591057	145552
FLUITRANTABLET	non_withdrawal	1	0.992981	-3.79046	0.00676678	1.64652	0.992981	NA	NA	NA	0	NA	NA	NA	1	20591058	20736610	20591057	20736609	0	20591057	145552
FLUMICORT	non_withdrawal	1	0.992981	-3.79046	0.00676678	1.64652	0.992981	NA	NA	NA	0	NA	NA	NA	1	20591058	20736610	20591057	20736609	0	20591057	145552
FLUMUCIL	non_withdrawal	1	0.992981	-3.79046	0.00676678	1.64652	0.992981	NA	NA	NA	0	NA	NA	NA	1	20591058	20736610	20591057	20736609	0	20591057	145552
FLUMYCON	non_withdrawal	1	0.992981	-3.79046	0.00676678	1.64652	0.992981	NA	NA	NA	0	NA	NA	NA	1	20591058	20736610	20591057	20736609	0	20591057	145552
FLUNAZENIL	non_withdrawal	1	0.992981	-3.79046	0.00676678	1.64652	0.992981	NA	NA	NA	0	NA	NA	NA	1	20591058	20736610	20591057	20736609	0	20591057	145552
FLUNDIONE	non_withdrawal	1	0.992981	-3.79046	0.00676678	1.64652	0.992981	NA	NA	NA	0	NA	NA	NA	1	20591058	20736610	20591057	20736609	0	20591057	145552
FLUNIPAM	non_withdrawal	1	0.992981	-3.79046	0.00676678	1.64652	0.992981	NA	NA	NA	0	NA	NA	NA	1	20591058	20736610	20591057	20736609	0	20591057	145552
FLUNISOLIDE MCG	non_withdrawal	1	0.992981	-3.79046	0.00676678	1.64652	0.992981	NA	NA	NA	0	NA	NA	NA	1	20591058	20736610	20591057	20736609	0	20591057	145552
FLUNISOLIDE NASAL SPRAY	non_withdrawal	1	0.992981	-3.79046	0.00676678	1.64652	0.992981	NA	NA	NA	0	NA	NA	NA	1	20591058	20736610	20591057	20736609	0	20591057	145552
FLUNISOLIDE SPRAYS TWICE NASAL SPRAY	non_withdrawal	1	0.992981	-3.79046	0.00676678	1.64652	0.992981	NA	NA	NA	0	NA	NA	NA	1	20591058	20736610	20591057	20736609	0	20591057	145552
FLUNISOLIDE_TRIAMCINOLONE PHARMACISTTHESE ARE SIMILAR DRUGS + DR.	non_withdrawal	1	0.992981	-3.79046	0.00676678	1.64652	0.992981	NA	NA	NA	0	NA	NA	NA	1	20591058	20736610	20591057	20736609	0	20591057	145552
FLUNISOLITE NASAL BAUSCH_LOMB	non_withdrawal	1	0.992981	-3.79046	0.00676678	1.64652	0.992981	NA	NA	NA	0	NA	NA	NA	1	20591058	20736610	20591057	20736609	0	20591057	145552
FLUNIZOL	non_withdrawal	1	0.992981	-3.79046	0.00676678	1.64652	0.992981	NA	NA	NA	0	NA	NA	NA	1	20591058	20736610	20591057	20736609	0	20591057	145552
FLUOCINIDE , % USA	non_withdrawal	1	0.992981	-3.79046	0.00676678	1.64652	0.992981	NA	NA	NA	0	NA	NA	NA	1	20591058	20736610	20591057	20736609	0	20591057	145552
FLUOCINOLONECETAPHIL ECKERD PHARMACY	non_withdrawal	1	0.992981	-3.79046	0.00676678	1.64652	0.992981	NA	NA	NA	0	NA	NA	NA	1	20591058	20736610	20591057	20736609	0	20591057	145552
FLUOCONAZOLE	non_withdrawal	1	0.992981	-3.79046	0.00676678	1.64652	0.992981	NA	NA	NA	0	NA	NA	NA	1	20591058	20736610	20591057	20736609	0	20591057	145552
FLUOFOURACIL	non_withdrawal	1	0.992981	-3.79046	0.00676678	1.64652	0.992981	NA	NA	NA	0	NA	NA	NA	1	20591058	20736610	20591057	20736609	0	20591057	145552
FLUOGEN	non_withdrawal	1	0.992981	-3.79046	0.00676678	1.64652	0.992981	NA	NA	NA	0	NA	NA	NA	1	20591058	20736610	20591057	20736609	0	20591057	145552
FLUORA-	non_withdrawal	1	0.992981	-3.79046	0.00676678	1.64652	0.992981	NA	NA	NA	0	NA	NA	NA	1	20591058	20736610	20591057	20736609	0	20591057	145552
FLUORECEIN	non_withdrawal	1	0.992981	-3.79046	0.00676678	1.64652	0.992981	NA	NA	NA	0	NA	NA	NA	1	20591058	20736610	20591057	20736609	0	20591057	145552
FLUORESCEIN , VIAL AKORN	non_withdrawal	1	0.992981	-3.79046	0.00676678	1.64652	0.992981	NA	NA	NA	0	NA	NA	NA	1	20591058	20736610	20591057	20736609	0	20591057	145552
FLUORESCEIN 160838F SO	non_withdrawal	1	0.992981	-3.79046	0.00676678	1.64652	0.992981	NA	NA	NA	0	NA	NA	NA	1	20591058	20736610	20591057	20736609	0	20591057	145552
FLUORESCEIN 160840F SO	non_withdrawal	1	0.992981	-3.79046	0.00676678	1.64652	0.992981	NA	NA	NA	0	NA	NA	NA	1	20591058	20736610	20591057	20736609	0	20591057	145552
FLUORESCEIN 160841F	non_withdrawal	1	0.992981	-3.79046	0.00676678	1.64652	0.992981	NA	NA	NA	0	NA	NA	NA	1	20591058	20736610	20591057	20736609	0	20591057	145552
FLUORESCEIN 162623F SO	non_withdrawal	1	0.992981	-3.79046	0.00676678	1.64652	0.992981	NA	NA	NA	0	NA	NA	NA	1	20591058	20736610	20591057	20736609	0	20591057	145552
FLUORESCEIN 162723F SO	non_withdrawal	1	0.992981	-3.79046	0.00676678	1.64652	0.992981	NA	NA	NA	0	NA	NA	NA	1	20591058	20736610	20591057	20736609	0	20591057	145552
FLUORESCEIN 163047F SO	non_withdrawal	1	0.992981	-3.79046	0.00676678	1.64652	0.992981	NA	NA	NA	0	NA	NA	NA	1	20591058	20736610	20591057	20736609	0	20591057	145552
FLUORESCEIN 163265F	non_withdrawal	1	0.992981	-3.79046	0.00676678	1.64652	0.992981	NA	NA	NA	0	NA	NA	NA	1	20591058	20736610	20591057	20736609	0	20591057	145552
FLUORESCEIN AKORN	non_withdrawal	1	0.992981	-3.79046	0.00676678	1.64652	0.992981	NA	NA	NA	0	NA	NA	NA	1	20591058	20736610	20591057	20736609	0	20591057	145552
FLUORESCEIN EYE	non_withdrawal	1	0.992981	-3.79046	0.00676678	1.64652	0.992981	NA	NA	NA	0	NA	NA	NA	1	20591058	20736610	20591057	20736609	0	20591057	145552
FLUORESCEIN EYE ,	non_withdrawal	1	0.992981	-3.79046	0.00676678	1.64652	0.992981	NA	NA	NA	0	NA	NA	NA	1	20591058	20736610	20591057	20736609	0	20591057	145552
FLUORESCEIN F	non_withdrawal	1	0.992981	-3.79046	0.00676678	1.64652	0.992981	NA	NA	NA	0	NA	NA	NA	1	20591058	20736610	20591057	20736609	0	20591057	145552
FLUORESCEIN FLUORESCEIN SODIUM % 162723F SOL	non_withdrawal	1	0.992981	-3.79046	0.00676678	1.64652	0.992981	NA	NA	NA	0	NA	NA	NA	1	20591058	20736610	20591057	20736609	0	20591057	145552
FLUORESCEIN IVP	non_withdrawal	1	0.992981	-3.79046	0.00676678	1.64652	0.992981	NA	NA	NA	0	NA	NA	NA	1	20591058	20736610	20591057	20736609	0	20591057	145552
FLUORESCEIN STRIP	non_withdrawal	1	0.992981	-3.79046	0.00676678	1.64652	0.992981	NA	NA	NA	0	NA	NA	NA	1	20591058	20736610	20591057	20736609	0	20591057	145552
FLUORESCEIN X	non_withdrawal	1	0.992981	-3.79046	0.00676678	1.64652	0.992981	NA	NA	NA	0	NA	NA	NA	1	20591058	20736610	20591057	20736609	0	20591057	145552
FLUORESCEIN_ALTAFLUOR	non_withdrawal	1	0.992981	-3.79046	0.00676678	1.64652	0.992981	NA	NA	NA	0	NA	NA	NA	1	20591058	20736610	20591057	20736609	0	20591057	145552
FLUORESCIN	non_withdrawal	1	0.992981	-3.79046	0.00676678	1.64652	0.992981	NA	NA	NA	0	NA	NA	NA	1	20591058	20736610	20591057	20736609	0	20591057	145552
FLUORESCITE (BATCHS: IMO709A)	non_withdrawal	1	0.992981	-3.79046	0.00676678	1.64652	0.992981	NA	NA	NA	0	NA	NA	NA	1	20591058	20736610	20591057	20736609	0	20591057	145552
FLUORESCITE IM0733F F	non_withdrawal	1	0.992981	-3.79046	0.00676678	1.64652	0.992981	NA	NA	NA	0	NA	NA	NA	1	20591058	20736610	20591057	20736609	0	20591057	145552
FLUORESCITE IM0735A	non_withdrawal	1	0.992981	-3.79046	0.00676678	1.64652	0.992981	NA	NA	NA	0	NA	NA	NA	1	20591058	20736610	20591057	20736609	0	20591057	145552
FLUORESCITE IM0818B	non_withdrawal	1	0.992981	-3.79046	0.00676678	1.64652	0.992981	NA	NA	NA	0	NA	NA	NA	1	20591058	20736610	20591057	20736609	0	20591057	145552
FLUORESCITE IMO733F	non_withdrawal	1	0.992981	-3.79046	0.00676678	1.64652	0.992981	NA	NA	NA	0	NA	NA	NA	1	20591058	20736610	20591057	20736609	0	20591057	145552
FLUORESCITE LOT160839F F	non_withdrawal	1	0.992981	-3.79046	0.00676678	1.64652	0.992981	NA	NA	NA	0	NA	NA	NA	1	20591058	20736610	20591057	20736609	0	20591057	145552
FLUORETS	non_withdrawal	1	0.992981	-3.79046	0.00676678	1.64652	0.992981	NA	NA	NA	0	NA	NA	NA	1	20591058	20736610	20591057	20736609	0	20591057	145552
FLUORETS CHAUVIN	non_withdrawal	1	0.992981	-3.79046	0.00676678	1.64652	0.992981	NA	NA	NA	0	NA	NA	NA	1	20591058	20736610	20591057	20736609	0	20591057	145552
FLUORIDE STANNOUS FLUORIDE	non_withdrawal	1	0.992981	-3.79046	0.00676678	1.64652	0.992981	NA	NA	NA	0	NA	NA	NA	1	20591058	20736610	20591057	20736609	0	20591057	145552
FLUORIDE CHEW	non_withdrawal	1	0.992981	-3.79046	0.00676678	1.64652	0.992981	NA	NA	NA	0	NA	NA	NA	1	20591058	20736610	20591057	20736609	0	20591057	145552
FLUORIDE CHEWABLE CYPRESS	non_withdrawal	1	0.992981	-3.79046	0.00676678	1.64652	0.992981	NA	NA	NA	0	NA	NA	NA	1	20591058	20736610	20591057	20736609	0	20591057	145552
FLUORIDE ION	non_withdrawal	1	0.992981	-3.79046	0.00676678	1.64652	0.992981	NA	NA	NA	0	NA	NA	NA	1	20591058	20736610	20591057	20736609	0	20591057	145552
FLUORIDE TOOTHPAST TUBE	non_withdrawal	1	0.992981	-3.79046	0.00676678	1.64652	0.992981	NA	NA	NA	0	NA	NA	NA	1	20591058	20736610	20591057	20736609	0	20591057	145552
FLUORIDE VARNISH	non_withdrawal	1	0.992981	-3.79046	0.00676678	1.64652	0.992981	NA	NA	NA	0	NA	NA	NA	1	20591058	20736610	20591057	20736609	0	20591057	145552
FLUORIDESTRONTIUM	non_withdrawal	1	0.992981	-3.79046	0.00676678	1.64652	0.992981	NA	NA	NA	0	NA	NA	NA	1	20591058	20736610	20591057	20736609	0	20591057	145552
FLUORIDEVITAMINS	non_withdrawal	1	0.992981	-3.79046	0.00676678	1.64652	0.992981	NA	NA	NA	0	NA	NA	NA	1	20591058	20736610	20591057	20736609	0	20591057	145552
FLUORIDEX DAILY DEFENSE FLUORIDE DISCUS DENTAL, CULVER CIT	non_withdrawal	1	0.992981	-3.79046	0.00676678	1.64652	0.992981	NA	NA	NA	0	NA	NA	NA	1	20591058	20736610	20591057	20736609	0	20591057	145552
FLUORIDEX TOOTHPASTE	non_withdrawal	1	0.992981	-3.79046	0.00676678	1.64652	0.992981	NA	NA	NA	0	NA	NA	NA	1	20591058	20736610	20591057	20736609	0	20591057	145552
FLUORIDE_ISOPENTAN SODIUM FLUORIDE+ISOPE	non_withdrawal	1	0.992981	-3.79046	0.00676678	1.64652	0.992981	NA	NA	NA	0	NA	NA	NA	1	20591058	20736610	20591057	20736609	0	20591057	145552
FLUORIDE_ISOPENTANE + FORMULATION (NAFLUOR	non_withdrawal	1	0.992981	-3.79046	0.00676678	1.64652	0.992981	NA	NA	NA	0	NA	NA	NA	1	20591058	20736610	20591057	20736609	0	20591057	145552
FLUORIDE_ISOPENTANE + NAFLUOR+ISOPENT+KNIT	non_withdrawal	1	0.992981	-3.79046	0.00676678	1.64652	0.992981	NA	NA	NA	0	NA	NA	NA	1	20591058	20736610	20591057	20736609	0	20591057	145552
FLUORIDE_ISOPENTANE + TOOTHPASTE	non_withdrawal	1	0.992981	-3.79046	0.00676678	1.64652	0.992981	NA	NA	NA	0	NA	NA	NA	1	20591058	20736610	20591057	20736609	0	20591057	145552
FLUORIDE_ISOPENTANE + K + NA TRIPOLYPHOSPHA SODIUM F	non_withdrawal	1	0.992981	-3.79046	0.00676678	1.64652	0.992981	NA	NA	NA	0	NA	NA	NA	1	20591058	20736610	20591057	20736609	0	20591057	145552
FLUORIDE_ISOPENTANE + SODIUM TRIPOLYPHOSPHATE FORM (NAFLUORI	non_withdrawal	1	0.992981	-3.79046	0.00676678	1.64652	0.992981	NA	NA	NA	0	NA	NA	NA	1	20591058	20736610	20591057	20736609	0	20591057	145552
FLUORIDE_ISOPENTANE + SODIUM TRIPOLYPHOSPHATE FORM NAFLUORID	non_withdrawal	1	0.992981	-3.79046	0.00676678	1.64652	0.992981	NA	NA	NA	0	NA	NA	NA	1	20591058	20736610	20591057	20736609	0	20591057	145552
FLUORIDE_ISOPENTANE + SODIUM TRIPOLYPHOSPHATE TOOTH NAFLUORID	non_withdrawal	1	0.992981	-3.79046	0.00676678	1.64652	0.992981	NA	NA	NA	0	NA	NA	NA	1	20591058	20736610	20591057	20736609	0	20591057	145552
FLUORIDE_ISOPENTANE TOOTHPASTE	non_withdrawal	1	0.992981	-3.79046	0.00676678	1.64652	0.992981	NA	NA	NA	0	NA	NA	NA	1	20591058	20736610	20591057	20736609	0	20591057	145552
FLUORIDE_ISOPENTANE+SODIUM TRIPOLYPHOSPHATE TOOTHPASTE	non_withdrawal	1	0.992981	-3.79046	0.00676678	1.64652	0.992981	NA	NA	NA	0	NA	NA	NA	1	20591058	20736610	20591057	20736609	0	20591057	145552
FLUORIDE_POTASAIUM TOOTHPASTE	non_withdrawal	1	0.992981	-3.79046	0.00676678	1.64652	0.992981	NA	NA	NA	0	NA	NA	NA	1	20591058	20736610	20591057	20736609	0	20591057	145552
FLUORIDE_SODIUM FLOU	non_withdrawal	1	0.992981	-3.79046	0.00676678	1.64652	0.992981	NA	NA	NA	0	NA	NA	NA	1	20591058	20736610	20591057	20736609	0	20591057	145552
FLUORIDE_SODIUM FLUOR	non_withdrawal	1	0.992981	-3.79046	0.00676678	1.64652	0.992981	NA	NA	NA	0	NA	NA	NA	1	20591058	20736610	20591057	20736609	0	20591057	145552
FLUORIDE_TOOTHPAST SODIUM FLUORIDE + POTAS	non_withdrawal	1	0.992981	-3.79046	0.00676678	1.64652	0.992981	NA	NA	NA	0	NA	NA	NA	1	20591058	20736610	20591057	20736609	0	20591057	145552
FLUORIDE_TOOTHPASTE	non_withdrawal	1	0.992981	-3.79046	0.00676678	1.64652	0.992981	NA	NA	NA	0	NA	NA	NA	1	20591058	20736610	20591057	20736609	0	20591057	145552
FLUORIE SODIUM FLUORIDE)	non_withdrawal	1	0.992981	-3.79046	0.00676678	1.64652	0.992981	NA	NA	NA	0	NA	NA	NA	1	20591058	20736610	20591057	20736609	0	20591057	145552
FLUORINATED CORTICOSTEROID	non_withdrawal	1	0.992981	-3.79046	0.00676678	1.64652	0.992981	NA	NA	NA	0	NA	NA	NA	1	20591058	20736610	20591057	20736609	0	20591057	145552
FLUORITAB OZ 0.	non_withdrawal	1	0.992981	-3.79046	0.00676678	1.64652	0.992981	NA	NA	NA	0	NA	NA	NA	1	20591058	20736610	20591057	20736609	0	20591057	145552
FLUORO-APINACA	non_withdrawal	1	0.992981	-3.79046	0.00676678	1.64652	0.992981	NA	NA	NA	0	NA	NA	NA	1	20591058	20736610	20591057	20736609	0	20591057	145552
FLUOROBLASTIN	non_withdrawal	1	0.992981	-3.79046	0.00676678	1.64652	0.992981	NA	NA	NA	0	NA	NA	NA	1	20591058	20736610	20591057	20736609	0	20591057	145552
FLUOROCYTOSINE ( PCT)	non_withdrawal	1	0.992981	-3.79046	0.00676678	1.64652	0.992981	NA	NA	NA	0	NA	NA	NA	1	20591058	20736610	20591057	20736609	0	20591057	145552
FLUORODEOXY GLUCOSE MCI	non_withdrawal	1	0.992981	-3.79046	0.00676678	1.64652	0.992981	NA	NA	NA	0	NA	NA	NA	1	20591058	20736610	20591057	20736609	0	20591057	145552
FLUOROETICYCLIDINONE	non_withdrawal	1	0.992981	-3.79046	0.00676678	1.64652	0.992981	NA	NA	NA	0	NA	NA	NA	1	20591058	20736610	20591057	20736609	0	20591057	145552
FLUOROIRACIL	non_withdrawal	1	0.992981	-3.79046	0.00676678	1.64652	0.992981	NA	NA	NA	0	NA	NA	NA	1	20591058	20736610	20591057	20736609	0	20591057	145552
FLUOROKETAMINE	non_withdrawal	1	0.992981	-3.79046	0.00676678	1.64652	0.992981	NA	NA	NA	0	NA	NA	NA	1	20591058	20736610	20591057	20736609	0	20591057	145552
FLUOROMERON	non_withdrawal	1	0.992981	-3.79046	0.00676678	1.64652	0.992981	NA	NA	NA	0	NA	NA	NA	1	20591058	20736610	20591057	20736609	0	20591057	145552
FLUOROMETHAMPHETAMINE	non_withdrawal	1	0.992981	-3.79046	0.00676678	1.64652	0.992981	NA	NA	NA	0	NA	NA	NA	1	20591058	20736610	20591057	20736609	0	20591057	145552
FLUOROMETHOL	non_withdrawal	1	0.992981	-3.79046	0.00676678	1.64652	0.992981	NA	NA	NA	0	NA	NA	NA	1	20591058	20736610	20591057	20736609	0	20591057	145552
FLUOROMETHOLONE UNSPEC	non_withdrawal	1	0.992981	-3.79046	0.00676678	1.64652	0.992981	NA	NA	NA	0	NA	NA	NA	1	20591058	20736610	20591057	20736609	0	20591057	145552
FLUOROMETHYLPHENIDATE	non_withdrawal	1	0.992981	-3.79046	0.00676678	1.64652	0.992981	NA	NA	NA	0	NA	NA	NA	1	20591058	20736610	20591057	20736609	0	20591057	145552
FLUOROMETOLONE	non_withdrawal	1	0.992981	-3.79046	0.00676678	1.64652	0.992981	NA	NA	NA	0	NA	NA	NA	1	20591058	20736610	20591057	20736609	0	20591057	145552
FLUOROPLEXR]	non_withdrawal	1	0.992981	-3.79046	0.00676678	1.64652	0.992981	NA	NA	NA	0	NA	NA	NA	1	20591058	20736610	20591057	20736609	0	20591057	145552
FLUORORACL	non_withdrawal	1	0.992981	-3.79046	0.00676678	1.64652	0.992981	NA	NA	NA	0	NA	NA	NA	1	20591058	20736610	20591057	20736609	0	20591057	145552
FLUOROSCEIN , ALCON	non_withdrawal	1	0.992981	-3.79046	0.00676678	1.64652	0.992981	NA	NA	NA	0	NA	NA	NA	1	20591058	20736610	20591057	20736609	0	20591057	145552
FLUOROUORACIL	non_withdrawal	1	0.992981	-3.79046	0.00676678	1.64652	0.992981	NA	NA	NA	0	NA	NA	NA	1	20591058	20736610	20591057	20736609	0	20591057	145552
FLUOROURACIL "	non_withdrawal	1	0.992981	-3.79046	0.00676678	1.64652	0.992981	NA	NA	NA	0	NA	NA	NA	1	20591058	20736610	20591057	20736609	0	20591057	145552
FLUOROURACIL %	non_withdrawal	1	0.992981	-3.79046	0.00676678	1.64652	0.992981	NA	NA	NA	0	NA	NA	NA	1	20591058	20736610	20591057	20736609	0	20591057	145552
FLUOROURACIL (19893)	non_withdrawal	1	0.992981	-3.79046	0.00676678	1.64652	0.992981	NA	NA	NA	0	NA	NA	NA	1	20591058	20736610	20591057	20736609	0	20591057	145552
FLUOROURACIL ACCORD	non_withdrawal	1	0.992981	-3.79046	0.00676678	1.64652	0.992981	NA	NA	NA	0	NA	NA	NA	1	20591058	20736610	20591057	20736609	0	20591057	145552
FLUOROURACIL BIOSYN	non_withdrawal	1	0.992981	-3.79046	0.00676678	1.64652	0.992981	NA	NA	NA	0	NA	NA	NA	1	20591058	20736610	20591057	20736609	0	20591057	145552
FLUOROURACIL CRE QTY 1X OCEANSIDE	non_withdrawal	1	0.992981	-3.79046	0.00676678	1.64652	0.992981	NA	NA	NA	0	NA	NA	NA	1	20591058	20736610	20591057	20736609	0	20591057	145552
FLUOROURACIL DAKOTA	non_withdrawal	1	0.992981	-3.79046	0.00676678	1.64652	0.992981	NA	NA	NA	0	NA	NA	NA	1	20591058	20736610	20591057	20736609	0	20591057	145552
FLUOROURACIL EBEWE	non_withdrawal	1	0.992981	-3.79046	0.00676678	1.64652	0.992981	NA	NA	NA	0	NA	NA	NA	1	20591058	20736610	20591057	20736609	0	20591057	145552
FLUOROURACIL M2	non_withdrawal	1	0.992981	-3.79046	0.00676678	1.64652	0.992981	NA	NA	NA	0	NA	NA	NA	1	20591058	20736610	20591057	20736609	0	20591057	145552
FLUOROURACIL M2_46HR	non_withdrawal	1	0.992981	-3.79046	0.00676678	1.64652	0.992981	NA	NA	NA	0	NA	NA	NA	1	20591058	20736610	20591057	20736609	0	20591057	145552
FLUOROURACIL Q14	non_withdrawal	1	0.992981	-3.79046	0.00676678	1.64652	0.992981	NA	NA	NA	0	NA	NA	NA	1	20591058	20736610	20591057	20736609	0	20591057	145552
FLUOROURACIL SALINE	non_withdrawal	1	0.992981	-3.79046	0.00676678	1.64652	0.992981	NA	NA	NA	0	NA	NA	NA	1	20591058	20736610	20591057	20736609	0	20591057	145552
FLUOROURACIL WINTHROP	non_withdrawal	1	0.992981	-3.79046	0.00676678	1.64652	0.992981	NA	NA	NA	0	NA	NA	NA	1	20591058	20736610	20591057	20736609	0	20591057	145552
FLUOROURACIL ^BIOSYN^	non_withdrawal	1	0.992981	-3.79046	0.00676678	1.64652	0.992981	NA	NA	NA	0	NA	NA	NA	1	20591058	20736610	20591057	20736609	0	20591057	145552
FLUOROURACILE AHCL LBC02)	non_withdrawal	1	0.992981	-3.79046	0.00676678	1.64652	0.992981	NA	NA	NA	0	NA	NA	NA	1	20591058	20736610	20591057	20736609	0	20591057	145552
FLUOROURACILE SANOFI	non_withdrawal	1	0.992981	-3.79046	0.00676678	1.64652	0.992981	NA	NA	NA	0	NA	NA	NA	1	20591058	20736610	20591057	20736609	0	20591057	145552
FLUOROURACILE SOLUTON STERILE	non_withdrawal	1	0.992981	-3.79046	0.00676678	1.64652	0.992981	NA	NA	NA	0	NA	NA	NA	1	20591058	20736610	20591057	20736609	0	20591057	145552
FLUOROURACILHEPARIN	non_withdrawal	1	0.992981	-3.79046	0.00676678	1.64652	0.992981	NA	NA	NA	0	NA	NA	NA	1	20591058	20736610	20591057	20736609	0	20591057	145552
FLUOROURACILO	non_withdrawal	1	0.992981	-3.79046	0.00676678	1.64652	0.992981	NA	NA	NA	0	NA	NA	NA	1	20591058	20736610	20591057	20736609	0	20591057	145552
FLUOROURACILO FERRER FARMA	non_withdrawal	1	0.992981	-3.79046	0.00676678	1.64652	0.992981	NA	NA	NA	0	NA	NA	NA	1	20591058	20736610	20591057	20736609	0	20591057	145552
FLUOROURACILSALICYLIC ACID	non_withdrawal	1	0.992981	-3.79046	0.00676678	1.64652	0.992981	NA	NA	NA	0	NA	NA	NA	1	20591058	20736610	20591057	20736609	0	20591057	145552
FLUOROURACILTEVA	non_withdrawal	1	0.992981	-3.79046	0.00676678	1.64652	0.992981	NA	NA	NA	0	NA	NA	NA	1	20591058	20736610	20591057	20736609	0	20591057	145552
FLUOROURACIL_M2_/M2	non_withdrawal	1	0.992981	-3.79046	0.00676678	1.64652	0.992981	NA	NA	NA	0	NA	NA	NA	1	20591058	20736610	20591057	20736609	0	20591057	145552
FLUOROURCIL	non_withdrawal	1	0.992981	-3.79046	0.00676678	1.64652	0.992981	NA	NA	NA	0	NA	NA	NA	1	20591058	20736610	20591057	20736609	0	20591057	145552
FLUOROUTACIL	non_withdrawal	1	0.992981	-3.79046	0.00676678	1.64652	0.992981	NA	NA	NA	0	NA	NA	NA	1	20591058	20736610	20591057	20736609	0	20591057	145552
FLUORUORACIL	non_withdrawal	1	0.992981	-3.79046	0.00676678	1.64652	0.992981	NA	NA	NA	0	NA	NA	NA	1	20591058	20736610	20591057	20736609	0	20591057	145552
FLUORURACIL	non_withdrawal	1	0.992981	-3.79046	0.00676678	1.64652	0.992981	NA	NA	NA	0	NA	NA	NA	1	20591058	20736610	20591057	20736609	0	20591057	145552
FLUORURACILE	non_withdrawal	1	0.992981	-3.79046	0.00676678	1.64652	0.992981	NA	NA	NA	0	NA	NA	NA	1	20591058	20736610	20591057	20736609	0	20591057	145552
FLUOUROURACIL	non_withdrawal	1	0.992981	-3.79046	0.00676678	1.64652	0.992981	NA	NA	NA	0	NA	NA	NA	1	20591058	20736610	20591057	20736609	0	20591057	145552
FLUOVOXAMINE	non_withdrawal	1	0.992981	-3.79046	0.00676678	1.64652	0.992981	NA	NA	NA	0	NA	NA	NA	1	20591058	20736610	20591057	20736609	0	20591057	145552
FLUOX	non_withdrawal	1	0.992981	-3.79046	0.00676678	1.64652	0.992981	NA	NA	NA	0	NA	NA	NA	1	20591058	20736610	20591057	20736609	0	20591057	145552
FLUOXAMINE	non_withdrawal	1	0.992981	-3.79046	0.00676678	1.64652	0.992981	NA	NA	NA	0	NA	NA	NA	1	20591058	20736610	20591057	20736609	0	20591057	145552
FLUOXETIN HEXAL TABLETTEN	non_withdrawal	1	0.992981	-3.79046	0.00676678	1.64652	0.992981	NA	NA	NA	0	NA	NA	NA	1	20591058	20736610	20591057	20736609	0	20591057	145552
FLUOXETIN MEPHA	non_withdrawal	1	0.992981	-3.79046	0.00676678	1.64652	0.992981	NA	NA	NA	0	NA	NA	NA	1	20591058	20736610	20591057	20736609	0	20591057	145552
FLUOXETINA DOC GENERICI	non_withdrawal	1	0.992981	-3.79046	0.00676678	1.64652	0.992981	NA	NA	NA	0	NA	NA	NA	1	20591058	20736610	20591057	20736609	0	20591057	145552
FLUOXIETINE	non_withdrawal	1	0.992981	-3.79046	0.00676678	1.64652	0.992981	NA	NA	NA	0	NA	NA	NA	1	20591058	20736610	20591057	20736609	0	20591057	145552
FLUOXITINIE	non_withdrawal	1	0.992981	-3.79046	0.00676678	1.64652	0.992981	NA	NA	NA	0	NA	NA	NA	1	20591058	20736610	20591057	20736609	0	20591057	145552
FLUOXOTHE	non_withdrawal	1	0.992981	-3.79046	0.00676678	1.64652	0.992981	NA	NA	NA	0	NA	NA	NA	1	20591058	20736610	20591057	20736609	0	20591057	145552
FLUOXOTINE MFG	non_withdrawal	1	0.992981	-3.79046	0.00676678	1.64652	0.992981	NA	NA	NA	0	NA	NA	NA	1	20591058	20736610	20591057	20736609	0	20591057	145552
FLUPHENAZINE DEC	non_withdrawal	1	0.992981	-3.79046	0.00676678	1.64652	0.992981	NA	NA	NA	0	NA	NA	NA	1	20591058	20736610	20591057	20736609	0	20591057	145552
FLUPHENAZINE INJECTABLE	non_withdrawal	1	0.992981	-3.79046	0.00676678	1.64652	0.992981	NA	NA	NA	0	NA	NA	NA	1	20591058	20736610	20591057	20736609	0	20591057	145552
FLUPHENAZINEDECANOATE	non_withdrawal	1	0.992981	-3.79046	0.00676678	1.64652	0.992981	NA	NA	NA	0	NA	NA	NA	1	20591058	20736610	20591057	20736609	0	20591057	145552
FLUPHENAZINE_NORTRIPTYLINE	non_withdrawal	1	0.992981	-3.79046	0.00676678	1.64652	0.992981	NA	NA	NA	0	NA	NA	NA	1	20591058	20736610	20591057	20736609	0	20591057	145552
FLUPIRTIN	non_withdrawal	1	0.992981	-3.79046	0.00676678	1.64652	0.992981	NA	NA	NA	0	NA	NA	NA	1	20591058	20736610	20591057	20736609	0	20591057	145552
FLUPNTIXOL FLUPENTIXOL DECANOATE	non_withdrawal	1	0.992981	-3.79046	0.00676678	1.64652	0.992981	NA	NA	NA	0	NA	NA	NA	1	20591058	20736610	20591057	20736609	0	20591057	145552
FLURBIPROXEN AXETIL	non_withdrawal	1	0.992981	-3.79046	0.00676678	1.64652	0.992981	NA	NA	NA	0	NA	NA	NA	1	20591058	20736610	20591057	20736609	0	20591057	145552
FLUREZEPAM	non_withdrawal	1	0.992981	-3.79046	0.00676678	1.64652	0.992981	NA	NA	NA	0	NA	NA	NA	1	20591058	20736610	20591057	20736609	0	20591057	145552
FLURITHROMYCIN	non_withdrawal	1	0.992981	-3.79046	0.00676678	1.64652	0.992981	NA	NA	NA	0	NA	NA	NA	1	20591058	20736610	20591057	20736609	0	20591057	145552
FLUROBLASTINE	non_withdrawal	1	0.992981	-3.79046	0.00676678	1.64652	0.992981	NA	NA	NA	0	NA	NA	NA	1	20591058	20736610	20591057	20736609	0	20591057	145552
FLUROESCEIN , VIAL AKORN	non_withdrawal	1	0.992981	-3.79046	0.00676678	1.64652	0.992981	NA	NA	NA	0	NA	NA	NA	1	20591058	20736610	20591057	20736609	0	20591057	145552
FLUROPYRIMIDINE	non_withdrawal	1	0.992981	-3.79046	0.00676678	1.64652	0.992981	NA	NA	NA	0	NA	NA	NA	1	20591058	20736610	20591057	20736609	0	20591057	145552
FLUROQUINOLONES	non_withdrawal	1	0.992981	-3.79046	0.00676678	1.64652	0.992981	NA	NA	NA	0	NA	NA	NA	1	20591058	20736610	20591057	20736609	0	20591057	145552
FLUROROURACIL APP	non_withdrawal	1	0.992981	-3.79046	0.00676678	1.64652	0.992981	NA	NA	NA	0	NA	NA	NA	1	20591058	20736610	20591057	20736609	0	20591057	145552
FLUSH NIACIN	non_withdrawal	1	0.992981	-3.79046	0.00676678	1.64652	0.992981	NA	NA	NA	0	NA	NA	NA	1	20591058	20736610	20591057	20736609	0	20591057	145552
FLUSHOT	non_withdrawal	1	0.992981	-3.79046	0.00676678	1.64652	0.992981	NA	NA	NA	0	NA	NA	NA	1	20591058	20736610	20591057	20736609	0	20591057	145552
FLUSPIRAL	non_withdrawal	1	0.992981	-3.79046	0.00676678	1.64652	0.992981	NA	NA	NA	0	NA	NA	NA	1	20591058	20736610	20591057	20736609	0	20591057	145552
FLUSS	non_withdrawal	1	0.992981	-3.79046	0.00676678	1.64652	0.992981	NA	NA	NA	0	NA	NA	NA	1	20591058	20736610	20591057	20736609	0	20591057	145552
FLUSS_ATC C03EB01)	non_withdrawal	1	0.992981	-3.79046	0.00676678	1.64652	0.992981	NA	NA	NA	0	NA	NA	NA	1	20591058	20736610	20591057	20736609	0	20591057	145552
FLUTAIDE	non_withdrawal	1	0.992981	-3.79046	0.00676678	1.64652	0.992981	NA	NA	NA	0	NA	NA	NA	1	20591058	20736610	20591057	20736609	0	20591057	145552
FLUTAMIDEO	non_withdrawal	1	0.992981	-3.79046	0.00676678	1.64652	0.992981	NA	NA	NA	0	NA	NA	NA	1	20591058	20736610	20591057	20736609	0	20591057	145552
FLUTEMETAMOL	non_withdrawal	1	0.992981	-3.79046	0.00676678	1.64652	0.992981	NA	NA	NA	0	NA	NA	NA	1	20591058	20736610	20591057	20736609	0	20591057	145552
FLUTICASOLE	non_withdrawal	1	0.992981	-3.79046	0.00676678	1.64652	0.992981	NA	NA	NA	0	NA	NA	NA	1	20591058	20736610	20591057	20736609	0	20591057	145552
FLUTICASON PROPION	non_withdrawal	1	0.992981	-3.79046	0.00676678	1.64652	0.992981	NA	NA	NA	0	NA	NA	NA	1	20591058	20736610	20591057	20736609	0	20591057	145552
FLUTICASONE FLUTICASONE PROPIONATE)	non_withdrawal	1	0.992981	-3.79046	0.00676678	1.64652	0.992981	NA	NA	NA	0	NA	NA	NA	1	20591058	20736610	20591057	20736609	0	20591057	145552
FLUTICASONE FUROATE UMECLIDINIUM OR VILANTEROL TRIFENATATE	non_withdrawal	1	0.992981	-3.79046	0.00676678	1.64652	0.992981	NA	NA	NA	0	NA	NA	NA	1	20591058	20736610	20591057	20736609	0	20591057	145552
FLUTICASONE MCG BOEHRINGER INGELHEIMROXANE	non_withdrawal	1	0.992981	-3.79046	0.00676678	1.64652	0.992981	NA	NA	NA	0	NA	NA	NA	1	20591058	20736610	20591057	20736609	0	20591057	145552
FLUTICASONE MCG APOTEX	non_withdrawal	1	0.992981	-3.79046	0.00676678	1.64652	0.992981	NA	NA	NA	0	NA	NA	NA	1	20591058	20736610	20591057	20736609	0	20591057	145552
FLUTICASONE NASAL	non_withdrawal	1	0.992981	-3.79046	0.00676678	1.64652	0.992981	NA	NA	NA	0	NA	NA	NA	1	20591058	20736610	20591057	20736609	0	20591057	145552
FLUTICASONE NASAL MCG	non_withdrawal	1	0.992981	-3.79046	0.00676678	1.64652	0.992981	NA	NA	NA	0	NA	NA	NA	1	20591058	20736610	20591057	20736609	0	20591057	145552
FLUTICASONE NASAL MCG SPRAY	non_withdrawal	1	0.992981	-3.79046	0.00676678	1.64652	0.992981	NA	NA	NA	0	NA	NA	NA	1	20591058	20736610	20591057	20736609	0	20591057	145552
FLUTICASONE NASAL SPR MCG APOTEX CORP	non_withdrawal	1	0.992981	-3.79046	0.00676678	1.64652	0.992981	NA	NA	NA	0	NA	NA	NA	1	20591058	20736610	20591057	20736609	0	20591057	145552
FLUTICASONE PROPIONAE	non_withdrawal	1	0.992981	-3.79046	0.00676678	1.64652	0.992981	NA	NA	NA	0	NA	NA	NA	1	20591058	20736610	20591057	20736609	0	20591057	145552
FLUTICASONE PROPIONATW_SALMETEROL MCG	non_withdrawal	1	0.992981	-3.79046	0.00676678	1.64652	0.992981	NA	NA	NA	0	NA	NA	NA	1	20591058	20736610	20591057	20736609	0	20591057	145552
FLUTICASONE PROPRIONATE	non_withdrawal	1	0.992981	-3.79046	0.00676678	1.64652	0.992981	NA	NA	NA	0	NA	NA	NA	1	20591058	20736610	20591057	20736609	0	20591057	145552
FLUTICASONE PROPRIONATE NASAL	non_withdrawal	1	0.992981	-3.79046	0.00676678	1.64652	0.992981	NA	NA	NA	0	NA	NA	NA	1	20591058	20736610	20591057	20736609	0	20591057	145552
FLUTICASONE SPR NASAL SPRAY MCG PENN LABRATORIES UK	non_withdrawal	1	0.992981	-3.79046	0.00676678	1.64652	0.992981	NA	NA	NA	0	NA	NA	NA	1	20591058	20736610	20591057	20736609	0	20591057	145552
FLUTICASONE SPRAY	non_withdrawal	1	0.992981	-3.79046	0.00676678	1.64652	0.992981	NA	NA	NA	0	NA	NA	NA	1	20591058	20736610	20591057	20736609	0	20591057	145552
FLUTICASONE SPRAY MCG	non_withdrawal	1	0.992981	-3.79046	0.00676678	1.64652	0.992981	NA	NA	NA	0	NA	NA	NA	1	20591058	20736610	20591057	20736609	0	20591057	145552
FLUTICASONELEVOCETIRIZINE	non_withdrawal	1	0.992981	-3.79046	0.00676678	1.64652	0.992981	NA	NA	NA	0	NA	NA	NA	1	20591058	20736610	20591057	20736609	0	20591057	145552
FLUTICASONESALMETEROL DISK INH_50	non_withdrawal	1	0.992981	-3.79046	0.00676678	1.64652	0.992981	NA	NA	NA	0	NA	NA	NA	1	20591058	20736610	20591057	20736609	0	20591057	145552
FLUTICASONE_SALMETEROL MULTI DOSE INHALER	non_withdrawal	1	0.992981	-3.79046	0.00676678	1.64652	0.992981	NA	NA	NA	0	NA	NA	NA	1	20591058	20736610	20591057	20736609	0	20591057	145552
FLUTICASONPROPIONETNASAL SPRAY	non_withdrawal	1	0.992981	-3.79046	0.00676678	1.64652	0.992981	NA	NA	NA	0	NA	NA	NA	1	20591058	20736610	20591057	20736609	0	20591057	145552
FLUTIDE NASAL	non_withdrawal	1	0.992981	-3.79046	0.00676678	1.64652	0.992981	NA	NA	NA	0	NA	NA	NA	1	20591058	20736610	20591057	20736609	0	20591057	145552
FLUTINE	non_withdrawal	1	0.992981	-3.79046	0.00676678	1.64652	0.992981	NA	NA	NA	0	NA	NA	NA	1	20591058	20736610	20591057	20736609	0	20591057	145552
FLUTULANG	non_withdrawal	1	0.992981	-3.79046	0.00676678	1.64652	0.992981	NA	NA	NA	0	NA	NA	NA	1	20591058	20736610	20591057	20736609	0	20591057	145552
FLUVACCIN	non_withdrawal	1	0.992981	-3.79046	0.00676678	1.64652	0.992981	NA	NA	NA	0	NA	NA	NA	1	20591058	20736610	20591057	20736609	0	20591057	145552
FLUVAL	non_withdrawal	1	0.992981	-3.79046	0.00676678	1.64652	0.992981	NA	NA	NA	0	NA	NA	NA	1	20591058	20736610	20591057	20736609	0	20591057	145552
FLUVASCOL	non_withdrawal	1	0.992981	-3.79046	0.00676678	1.64652	0.992981	NA	NA	NA	0	NA	NA	NA	1	20591058	20736610	20591057	20736609	0	20591057	145552
FLUVASTATIN BETA	non_withdrawal	1	0.992981	-3.79046	0.00676678	1.64652	0.992981	NA	NA	NA	0	NA	NA	NA	1	20591058	20736610	20591057	20736609	0	20591057	145552
FLUVASTATIN GFLUV_XRTAB	non_withdrawal	1	0.992981	-3.79046	0.00676678	1.64652	0.992981	NA	NA	NA	0	NA	NA	NA	1	20591058	20736610	20591057	20736609	0	20591057	145552
FLUVASTATIN SA	non_withdrawal	1	0.992981	-3.79046	0.00676678	1.64652	0.992981	NA	NA	NA	0	NA	NA	NA	1	20591058	20736610	20591057	20736609	0	20591057	145552
FLUVASTATIN SA STABLEL	non_withdrawal	1	0.992981	-3.79046	0.00676678	1.64652	0.992981	NA	NA	NA	0	NA	NA	NA	1	20591058	20736610	20591057	20736609	0	20591057	145552
FLUVASTATIN SA STABLET	non_withdrawal	1	0.992981	-3.79046	0.00676678	1.64652	0.992981	NA	NA	NA	0	NA	NA	NA	1	20591058	20736610	20591057	20736609	0	20591057	145552
FLUVASTATIN SODIUIM	non_withdrawal	1	0.992981	-3.79046	0.00676678	1.64652	0.992981	NA	NA	NA	0	NA	NA	NA	1	20591058	20736610	20591057	20736609	0	20591057	145552
FLUVIRAL	non_withdrawal	1	0.992981	-3.79046	0.00676678	1.64652	0.992981	NA	NA	NA	0	NA	NA	NA	1	20591058	20736610	20591057	20736609	0	20591057	145552
FLUVIRIN 2011	non_withdrawal	1	0.992981	-3.79046	0.00676678	1.64652	0.992981	NA	NA	NA	0	NA	NA	NA	1	20591058	20736610	20591057	20736609	0	20591057	145552
FLUVOXAMINE BARR	non_withdrawal	1	0.992981	-3.79046	0.00676678	1.64652	0.992981	NA	NA	NA	0	NA	NA	NA	1	20591058	20736610	20591057	20736609	0	20591057	145552
FLUVOXAMINE EG	non_withdrawal	1	0.992981	-3.79046	0.00676678	1.64652	0.992981	NA	NA	NA	0	NA	NA	NA	1	20591058	20736610	20591057	20736609	0	20591057	145552
FLUVOXAMINE MANUFACTURER	non_withdrawal	1	0.992981	-3.79046	0.00676678	1.64652	0.992981	NA	NA	NA	0	NA	NA	NA	1	20591058	20736610	20591057	20736609	0	20591057	145552
FLUVOXAMINE UDL	non_withdrawal	1	0.992981	-3.79046	0.00676678	1.64652	0.992981	NA	NA	NA	0	NA	NA	NA	1	20591058	20736610	20591057	20736609	0	20591057	145552
FLUVOXAMINI MALEAS	non_withdrawal	1	0.992981	-3.79046	0.00676678	1.64652	0.992981	NA	NA	NA	0	NA	NA	NA	1	20591058	20736610	20591057	20736609	0	20591057	145552
FLUXET	non_withdrawal	1	0.992981	-3.79046	0.00676678	1.64652	0.992981	NA	NA	NA	0	NA	NA	NA	1	20591058	20736610	20591057	20736609	0	20591057	145552
FLUXIFINE	non_withdrawal	1	0.992981	-3.79046	0.00676678	1.64652	0.992981	NA	NA	NA	0	NA	NA	NA	1	20591058	20736610	20591057	20736609	0	20591057	145552
FLUXO-BILE (FLUX-O-BILE)	non_withdrawal	1	0.992981	-3.79046	0.00676678	1.64652	0.992981	NA	NA	NA	0	NA	NA	NA	1	20591058	20736610	20591057	20736609	0	20591057	145552
FLUXOTINE	non_withdrawal	1	0.992981	-3.79046	0.00676678	1.64652	0.992981	NA	NA	NA	0	NA	NA	NA	1	20591058	20736610	20591057	20736609	0	20591057	145552
FLUXOTINE QD PO	non_withdrawal	1	0.992981	-3.79046	0.00676678	1.64652	0.992981	NA	NA	NA	0	NA	NA	NA	1	20591058	20736610	20591057	20736609	0	20591057	145552
FLUZOL	non_withdrawal	1	0.992981	-3.79046	0.00676678	1.64652	0.992981	NA	NA	NA	0	NA	NA	NA	1	20591058	20736610	20591057	20736609	0	20591057	145552
FLU_SEVERE COLD_DAYTIME	non_withdrawal	1	0.992981	-3.79046	0.00676678	1.64652	0.992981	NA	NA	NA	0	NA	NA	NA	1	20591058	20736610	20591057	20736609	0	20591057	145552
FMDMB-PICA	non_withdrawal	1	0.992981	-3.79046	0.00676678	1.64652	0.992981	NA	NA	NA	0	NA	NA	NA	1	20591058	20736610	20591057	20736609	0	20591057	145552
FNA1B	non_withdrawal	1	0.992981	-3.79046	0.00676678	1.64652	0.992981	NA	NA	NA	0	NA	NA	NA	1	20591058	20736610	20591057	20736609	0	20591057	145552
FNAB	non_withdrawal	1	0.992981	-3.79046	0.00676678	1.64652	0.992981	NA	NA	NA	0	NA	NA	NA	1	20591058	20736610	20591057	20736609	0	20591057	145552
FOCALINXR	non_withdrawal	1	0.992981	-3.79046	0.00676678	1.64652	0.992981	NA	NA	NA	0	NA	NA	NA	1	20591058	20736610	20591057	20736609	0	20591057	145552
FOLACIN_	non_withdrawal	1	0.992981	-3.79046	0.00676678	1.64652	0.992981	NA	NA	NA	0	NA	NA	NA	1	20591058	20736610	20591057	20736609	0	20591057	145552
FOLASAURE	non_withdrawal	1	0.992981	-3.79046	0.00676678	1.64652	0.992981	NA	NA	NA	0	NA	NA	NA	1	20591058	20736610	20591057	20736609	0	20591057	145552
FOLATES	non_withdrawal	1	0.992981	-3.79046	0.00676678	1.64652	0.992981	NA	NA	NA	0	NA	NA	NA	1	20591058	20736610	20591057	20736609	0	20591057	145552
FOLBEE	non_withdrawal	1	0.992981	-3.79046	0.00676678	1.64652	0.992981	NA	NA	NA	0	NA	NA	NA	1	20591058	20736610	20591057	20736609	0	20591057	145552
FOLBEE BRECKENRIDGE PHARMACUTICAL CONTRACT PHARMACAL	non_withdrawal	1	0.992981	-3.79046	0.00676678	1.64652	0.992981	NA	NA	NA	0	NA	NA	NA	1	20591058	20736610	20591057	20736609	0	20591057	145552
FOLBEE PLUS	non_withdrawal	1	0.992981	-3.79046	0.00676678	1.64652	0.992981	NA	NA	NA	0	NA	NA	NA	1	20591058	20736610	20591057	20736609	0	20591057	145552
FOLDGUARD	non_withdrawal	1	0.992981	-3.79046	0.00676678	1.64652	0.992981	NA	NA	NA	0	NA	NA	NA	1	20591058	20736610	20591057	20736609	0	20591057	145552
FOLFIRI CHEMOTHERAPY	non_withdrawal	1	0.992981	-3.79046	0.00676678	1.64652	0.992981	NA	NA	NA	0	NA	NA	NA	1	20591058	20736610	20591057	20736609	0	20591057	145552
FOLFOX NOT PROVIDED	non_withdrawal	1	0.992981	-3.79046	0.00676678	1.64652	0.992981	NA	NA	NA	0	NA	NA	NA	1	20591058	20736610	20591057	20736609	0	20591057	145552
FOLGARD OS	non_withdrawal	1	0.992981	-3.79046	0.00676678	1.64652	0.992981	NA	NA	NA	0	NA	NA	NA	1	20591058	20736610	20591057	20736609	0	20591057	145552
FOLIC ACID ABRAXIS	non_withdrawal	1	0.992981	-3.79046	0.00676678	1.64652	0.992981	NA	NA	NA	0	NA	NA	NA	1	20591058	20736610	20591057	20736609	0	20591057	145552
FOLIC ACID FOLIC ACID)	non_withdrawal	1	0.992981	-3.79046	0.00676678	1.64652	0.992981	NA	NA	NA	0	NA	NA	NA	1	20591058	20736610	20591057	20736609	0	20591057	145552
FOLIC ACID FOLIC ACID) (FOLIC ACID)	non_withdrawal	1	0.992981	-3.79046	0.00676678	1.64652	0.992981	NA	NA	NA	0	NA	NA	NA	1	20591058	20736610	20591057	20736609	0	20591057	145552
FOLIC ACID WVITAMINS	non_withdrawal	1	0.992981	-3.79046	0.00676678	1.64652	0.992981	NA	NA	NA	0	NA	NA	NA	1	20591058	20736610	20591057	20736609	0	20591057	145552
FOLIC ACIDMINERALS	non_withdrawal	1	0.992981	-3.79046	0.00676678	1.64652	0.992981	NA	NA	NA	0	NA	NA	NA	1	20591058	20736610	20591057	20736609	0	20591057	145552
FOLIC ACIDMINERALS_VITAMINS	non_withdrawal	1	0.992981	-3.79046	0.00676678	1.64652	0.992981	NA	NA	NA	0	NA	NA	NA	1	20591058	20736610	20591057	20736609	0	20591057	145552
FOLIC NEUTROFER	non_withdrawal	1	0.992981	-3.79046	0.00676678	1.64652	0.992981	NA	NA	NA	0	NA	NA	NA	1	20591058	20736610	20591057	20736609	0	20591057	145552
FOLICIN	non_withdrawal	1	0.992981	-3.79046	0.00676678	1.64652	0.992981	NA	NA	NA	0	NA	NA	NA	1	20591058	20736610	20591057	20736609	0	20591057	145552
FOLINATE DE CALICUM	non_withdrawal	1	0.992981	-3.79046	0.00676678	1.64652	0.992981	NA	NA	NA	0	NA	NA	NA	1	20591058	20736610	20591057	20736609	0	20591057	145552
FOLINIC ACID ) (FOLINIC ACID)	non_withdrawal	1	0.992981	-3.79046	0.00676678	1.64652	0.992981	NA	NA	NA	0	NA	NA	NA	1	20591058	20736610	20591057	20736609	0	20591057	145552
FOLINIC ACID -	non_withdrawal	1	0.992981	-3.79046	0.00676678	1.64652	0.992981	NA	NA	NA	0	NA	NA	NA	1	20591058	20736610	20591057	20736609	0	20591057	145552
FOLINIC ACID - - UNIT DOSE :	non_withdrawal	1	0.992981	-3.79046	0.00676678	1.64652	0.992981	NA	NA	NA	0	NA	NA	NA	1	20591058	20736610	20591057	20736609	0	20591057	145552
FOLINSYRE	non_withdrawal	1	0.992981	-3.79046	0.00676678	1.64652	0.992981	NA	NA	NA	0	NA	NA	NA	1	20591058	20736610	20591057	20736609	0	20591057	145552
FOLIO	non_withdrawal	1	0.992981	-3.79046	0.00676678	1.64652	0.992981	NA	NA	NA	0	NA	NA	NA	1	20591058	20736610	20591057	20736609	0	20591057	145552
FOLITROPIN ALFA	non_withdrawal	1	0.992981	-3.79046	0.00676678	1.64652	0.992981	NA	NA	NA	0	NA	NA	NA	1	20591058	20736610	20591057	20736609	0	20591057	145552
FOLLINET	non_withdrawal	1	0.992981	-3.79046	0.00676678	1.64652	0.992981	NA	NA	NA	0	NA	NA	NA	1	20591058	20736610	20591057	20736609	0	20591057	145552
FOLLIPTROPIN BETA	non_withdrawal	1	0.992981	-3.79046	0.00676678	1.64652	0.992981	NA	NA	NA	0	NA	NA	NA	1	20591058	20736610	20591057	20736609	0	20591057	145552
FOLLITRAX	non_withdrawal	1	0.992981	-3.79046	0.00676678	1.64652	0.992981	NA	NA	NA	0	NA	NA	NA	1	20591058	20736610	20591057	20736609	0	20591057	145552
FOLLITRIPIN ALFA	non_withdrawal	1	0.992981	-3.79046	0.00676678	1.64652	0.992981	NA	NA	NA	0	NA	NA	NA	1	20591058	20736610	20591057	20736609	0	20591057	145552
FOLONIC ACID	non_withdrawal	1	0.992981	-3.79046	0.00676678	1.64652	0.992981	NA	NA	NA	0	NA	NA	NA	1	20591058	20736610	20591057	20736609	0	20591057	145552
FOLPLEX BRECKENRIDGE	non_withdrawal	1	0.992981	-3.79046	0.00676678	1.64652	0.992981	NA	NA	NA	0	NA	NA	NA	1	20591058	20736610	20591057	20736609	0	20591057	145552
FOLSAEURE HEVERT^	non_withdrawal	1	0.992981	-3.79046	0.00676678	1.64652	0.992981	NA	NA	NA	0	NA	NA	NA	1	20591058	20736610	20591057	20736609	0	20591057	145552
FOLTX	non_withdrawal	1	0.992981	-3.79046	0.00676678	1.64652	0.992981	NA	NA	NA	0	NA	NA	NA	1	20591058	20736610	20591057	20736609	0	20591057	145552
FOMEPIZOLE GMML ORPHAN	non_withdrawal	1	0.992981	-3.79046	0.00676678	1.64652	0.992981	NA	NA	NA	0	NA	NA	NA	1	20591058	20736610	20591057	20736609	0	20591057	145552
FONDAPARINUX - - UNIT DOSE:	non_withdrawal	1	0.992981	-3.79046	0.00676678	1.64652	0.992981	NA	NA	NA	0	NA	NA	NA	1	20591058	20736610	20591057	20736609	0	20591057	145552
FONDAPARINUX - - UNIT DOSE:	non_withdrawal	1	0.992981	-3.79046	0.00676678	1.64652	0.992981	NA	NA	NA	0	NA	NA	NA	1	20591058	20736610	20591057	20736609	0	20591057	145552
FONDAPARINUX UFH	non_withdrawal	1	0.992981	-3.79046	0.00676678	1.64652	0.992981	NA	NA	NA	0	NA	NA	NA	1	20591058	20736610	20591057	20736609	0	20591057	145552
FONDOPARINUX	non_withdrawal	1	0.992981	-3.79046	0.00676678	1.64652	0.992981	NA	NA	NA	0	NA	NA	NA	1	20591058	20736610	20591057	20736609	0	20591057	145552
FONDPARINUX SODIUMSOLUTION	non_withdrawal	1	0.992981	-3.79046	0.00676678	1.64652	0.992981	NA	NA	NA	0	NA	NA	NA	1	20591058	20736610	20591057	20736609	0	20591057	145552
FONTEXORAL	non_withdrawal	1	0.992981	-3.79046	0.00676678	1.64652	0.992981	NA	NA	NA	0	NA	NA	NA	1	20591058	20736610	20591057	20736609	0	20591057	145552
FONTURACETAM	non_withdrawal	1	0.992981	-3.79046	0.00676678	1.64652	0.992981	NA	NA	NA	0	NA	NA	NA	1	20591058	20736610	20591057	20736609	0	20591057	145552
FOOD FORMULATION	non_withdrawal	1	0.992981	-3.79046	0.00676678	1.64652	0.992981	NA	NA	NA	0	NA	NA	NA	1	20591058	20736610	20591057	20736609	0	20591057	145552
FOOD LION ALLERGY RELIEF FOOD LION	non_withdrawal	1	0.992981	-3.79046	0.00676678	1.64652	0.992981	NA	NA	NA	0	NA	NA	NA	1	20591058	20736610	20591057	20736609	0	20591057	145552
FOOD LION PAIN RELIEF FOOD LION	non_withdrawal	1	0.992981	-3.79046	0.00676678	1.64652	0.992981	NA	NA	NA	0	NA	NA	NA	1	20591058	20736610	20591057	20736609	0	20591057	145552
FOODS	non_withdrawal	1	0.992981	-3.79046	0.00676678	1.64652	0.992981	NA	NA	NA	0	NA	NA	NA	1	20591058	20736610	20591057	20736609	0	20591057	145552
FORADIL AEROLIZER	non_withdrawal	1	0.992981	-3.79046	0.00676678	1.64652	0.992981	NA	NA	NA	0	NA	NA	NA	1	20591058	20736610	20591057	20736609	0	20591057	145552
FORADIL WMETOLAZONE	non_withdrawal	1	0.992981	-3.79046	0.00676678	1.64652	0.992981	NA	NA	NA	0	NA	NA	NA	1	20591058	20736610	20591057	20736609	0	20591057	145552
FOREIGN -MIBG PRODUCT	non_withdrawal	1	0.992981	-3.79046	0.00676678	1.64652	0.992981	NA	NA	NA	0	NA	NA	NA	1	20591058	20736610	20591057	20736609	0	20591057	145552
FOREVER FREEDOM	non_withdrawal	1	0.992981	-3.79046	0.00676678	1.64652	0.992981	NA	NA	NA	0	NA	NA	NA	1	20591058	20736610	20591057	20736609	0	20591057	145552
FORIMTAMIG	non_withdrawal	1	0.992981	-3.79046	0.00676678	1.64652	0.992981	NA	NA	NA	0	NA	NA	NA	1	20591058	20736610	20591057	20736609	0	20591057	145552
FORLAX NOT )	non_withdrawal	1	0.992981	-3.79046	0.00676678	1.64652	0.992981	NA	NA	NA	0	NA	NA	NA	1	20591058	20736610	20591057	20736609	0	20591057	145552
FORM : -_M2	non_withdrawal	1	0.992981	-3.79046	0.00676678	1.64652	0.992981	NA	NA	NA	0	NA	NA	NA	1	20591058	20736610	20591057	20736609	0	20591057	145552
FORM: - UNIT DOSE:	non_withdrawal	1	0.992981	-3.79046	0.00676678	1.64652	0.992981	NA	NA	NA	0	NA	NA	NA	1	20591058	20736610	20591057	20736609	0	20591057	145552
FORMALIN	non_withdrawal	1	0.992981	-3.79046	0.00676678	1.64652	0.992981	NA	NA	NA	0	NA	NA	NA	1	20591058	20736610	20591057	20736609	0	20591057	145552
FORMEPIZOLE	non_withdrawal	1	0.992981	-3.79046	0.00676678	1.64652	0.992981	NA	NA	NA	0	NA	NA	NA	1	20591058	20736610	20591057	20736609	0	20591057	145552
FORMISTIN	non_withdrawal	1	0.992981	-3.79046	0.00676678	1.64652	0.992981	NA	NA	NA	0	NA	NA	NA	1	20591058	20736610	20591057	20736609	0	20591057	145552
FORMO CRESOL	non_withdrawal	1	0.992981	-3.79046	0.00676678	1.64652	0.992981	NA	NA	NA	0	NA	NA	NA	1	20591058	20736610	20591057	20736609	0	20591057	145552
FORMOCREOSOL	non_withdrawal	1	0.992981	-3.79046	0.00676678	1.64652	0.992981	NA	NA	NA	0	NA	NA	NA	1	20591058	20736610	20591057	20736609	0	20591057	145552
FORMOTEROL FUMERATE	non_withdrawal	1	0.992981	-3.79046	0.00676678	1.64652	0.992981	NA	NA	NA	0	NA	NA	NA	1	20591058	20736610	20591057	20736609	0	20591057	145552
FORMOTEROL INHALED MCG NORVARTIS	non_withdrawal	1	0.992981	-3.79046	0.00676678	1.64652	0.992981	NA	NA	NA	0	NA	NA	NA	1	20591058	20736610	20591057	20736609	0	20591057	145552
FORMOTEROL INHALER	non_withdrawal	1	0.992981	-3.79046	0.00676678	1.64652	0.992981	NA	NA	NA	0	NA	NA	NA	1	20591058	20736610	20591057	20736609	0	20591057	145552
FORMOTEROL INHL	non_withdrawal	1	0.992981	-3.79046	0.00676678	1.64652	0.992981	NA	NA	NA	0	NA	NA	NA	1	20591058	20736610	20591057	20736609	0	20591057	145552
FORMOTEROL MCG MFG SCHERING	non_withdrawal	1	0.992981	-3.79046	0.00676678	1.64652	0.992981	NA	NA	NA	0	NA	NA	NA	1	20591058	20736610	20591057	20736609	0	20591057	145552
FORMOTEROL MCG SCHERING	non_withdrawal	1	0.992981	-3.79046	0.00676678	1.64652	0.992981	NA	NA	NA	0	NA	NA	NA	1	20591058	20736610	20591057	20736609	0	20591057	145552
FORMOTEROL TURBUHALER	non_withdrawal	1	0.992981	-3.79046	0.00676678	1.64652	0.992981	NA	NA	NA	0	NA	NA	NA	1	20591058	20736610	20591057	20736609	0	20591057	145552
FORMOTEROL T_AEROCFCFR	non_withdrawal	1	0.992981	-3.79046	0.00676678	1.64652	0.992981	NA	NA	NA	0	NA	NA	NA	1	20591058	20736610	20591057	20736609	0	20591057	145552
FORMOTEROL_BUDENOSIDA	non_withdrawal	1	0.992981	-3.79046	0.00676678	1.64652	0.992981	NA	NA	NA	0	NA	NA	NA	1	20591058	20736610	20591057	20736609	0	20591057	145552
FORMUATION UNKNOWNT-20)	non_withdrawal	1	0.992981	-3.79046	0.00676678	1.64652	0.992981	NA	NA	NA	0	NA	NA	NA	1	20591058	20736610	20591057	20736609	0	20591057	145552
FORMULA ANTIFUNGAL TETRA CORP	non_withdrawal	1	0.992981	-3.79046	0.00676678	1.64652	0.992981	NA	NA	NA	0	NA	NA	NA	1	20591058	20736610	20591057	20736609	0	20591057	145552
FORMULA NUTRITIONAL SHAKE MIX	non_withdrawal	1	0.992981	-3.79046	0.00676678	1.64652	0.992981	NA	NA	NA	0	NA	NA	NA	1	20591058	20736610	20591057	20736609	0	20591057	145552
FORMULATIN TETRAHYDROCANNASINOL	non_withdrawal	1	0.992981	-3.79046	0.00676678	1.64652	0.992981	NA	NA	NA	0	NA	NA	NA	1	20591058	20736610	20591057	20736609	0	20591057	145552
FORMULATION ) ( )	non_withdrawal	1	0.992981	-3.79046	0.00676678	1.64652	0.992981	NA	NA	NA	0	NA	NA	NA	1	20591058	20736610	20591057	20736609	0	20591057	145552
FORMULA_IRON	non_withdrawal	1	0.992981	-3.79046	0.00676678	1.64652	0.992981	NA	NA	NA	0	NA	NA	NA	1	20591058	20736610	20591057	20736609	0	20591057	145552
FOROZA	non_withdrawal	1	0.992981	-3.79046	0.00676678	1.64652	0.992981	NA	NA	NA	0	NA	NA	NA	1	20591058	20736610	20591057	20736609	0	20591057	145552
FORSENID	non_withdrawal	1	0.992981	-3.79046	0.00676678	1.64652	0.992981	NA	NA	NA	0	NA	NA	NA	1	20591058	20736610	20591057	20736609	0	20591057	145552
FORSTEO PEN	non_withdrawal	1	0.992981	-3.79046	0.00676678	1.64652	0.992981	NA	NA	NA	0	NA	NA	NA	1	20591058	20736610	20591057	20736609	0	20591057	145552
FORSTEOPEN DISPOSABLE)	non_withdrawal	1	0.992981	-3.79046	0.00676678	1.64652	0.992981	NA	NA	NA	0	NA	NA	NA	1	20591058	20736610	20591057	20736609	0	20591057	145552
FORSTEO_	non_withdrawal	1	0.992981	-3.79046	0.00676678	1.64652	0.992981	NA	NA	NA	0	NA	NA	NA	1	20591058	20736610	20591057	20736609	0	20591057	145552
FORSTO	non_withdrawal	1	0.992981	-3.79046	0.00676678	1.64652	0.992981	NA	NA	NA	0	NA	NA	NA	1	20591058	20736610	20591057	20736609	0	20591057	145552
FORTAL	non_withdrawal	1	0.992981	-3.79046	0.00676678	1.64652	0.992981	NA	NA	NA	0	NA	NA	NA	1	20591058	20736610	20591057	20736609	0	20591057	145552
FORTAM	non_withdrawal	1	0.992981	-3.79046	0.00676678	1.64652	0.992981	NA	NA	NA	0	NA	NA	NA	1	20591058	20736610	20591057	20736609	0	20591057	145552
FORTEC	non_withdrawal	1	0.992981	-3.79046	0.00676678	1.64652	0.992981	NA	NA	NA	0	NA	NA	NA	1	20591058	20736610	20591057	20736609	0	20591057	145552
FORTEKOR	non_withdrawal	1	0.992981	-3.79046	0.00676678	1.64652	0.992981	NA	NA	NA	0	NA	NA	NA	1	20591058	20736610	20591057	20736609	0	20591057	145552
FORTISIP	non_withdrawal	1	0.992981	-3.79046	0.00676678	1.64652	0.992981	NA	NA	NA	0	NA	NA	NA	1	20591058	20736610	20591057	20736609	0	20591057	145552
FORTO	non_withdrawal	1	0.992981	-3.79046	0.00676678	1.64652	0.992981	NA	NA	NA	0	NA	NA	NA	1	20591058	20736610	20591057	20736609	0	20591057	145552
FORTOVASE GSK	non_withdrawal	1	0.992981	-3.79046	0.00676678	1.64652	0.992981	NA	NA	NA	0	NA	NA	NA	1	20591058	20736610	20591057	20736609	0	20591057	145552
FORTRADOL	non_withdrawal	1	0.992981	-3.79046	0.00676678	1.64652	0.992981	NA	NA	NA	0	NA	NA	NA	1	20591058	20736610	20591057	20736609	0	20591057	145552
FORTRAL	non_withdrawal	1	0.992981	-3.79046	0.00676678	1.64652	0.992981	NA	NA	NA	0	NA	NA	NA	1	20591058	20736610	20591057	20736609	0	20591057	145552
FORTRAL - -	non_withdrawal	1	0.992981	-3.79046	0.00676678	1.64652	0.992981	NA	NA	NA	0	NA	NA	NA	1	20591058	20736610	20591057	20736609	0	20591057	145552
FORTUMSET	non_withdrawal	1	0.992981	-3.79046	0.00676678	1.64652	0.992981	NA	NA	NA	0	NA	NA	NA	1	20591058	20736610	20591057	20736609	0	20591057	145552
FORTZAAR HYDROCHLOROTHIAZID	non_withdrawal	1	0.992981	-3.79046	0.00676678	1.64652	0.992981	NA	NA	NA	0	NA	NA	NA	1	20591058	20736610	20591057	20736609	0	20591057	145552
FORTZAAR NOT	non_withdrawal	1	0.992981	-3.79046	0.00676678	1.64652	0.992981	NA	NA	NA	0	NA	NA	NA	1	20591058	20736610	20591057	20736609	0	20591057	145552
FORVENT	non_withdrawal	1	0.992981	-3.79046	0.00676678	1.64652	0.992981	NA	NA	NA	0	NA	NA	NA	1	20591058	20736610	20591057	20736609	0	20591057	145552
FORZAAR_(NOT SPECIFIE	non_withdrawal	1	0.992981	-3.79046	0.00676678	1.64652	0.992981	NA	NA	NA	0	NA	NA	NA	1	20591058	20736610	20591057	20736609	0	20591057	145552
FOSAMAC )	non_withdrawal	1	0.992981	-3.79046	0.00676678	1.64652	0.992981	NA	NA	NA	0	NA	NA	NA	1	20591058	20736610	20591057	20736609	0	20591057	145552
FOSAMPREMINE	non_withdrawal	1	0.992981	-3.79046	0.00676678	1.64652	0.992981	NA	NA	NA	0	NA	NA	NA	1	20591058	20736610	20591057	20736609	0	20591057	145552
FOSAPREPITANT VIAL MERCK SHARP_DOHME CORP	non_withdrawal	1	0.992981	-3.79046	0.00676678	1.64652	0.992981	NA	NA	NA	0	NA	NA	NA	1	20591058	20736610	20591057	20736609	0	20591057	145552
FOSCARNET FORMULATION	non_withdrawal	1	0.992981	-3.79046	0.00676678	1.64652	0.992981	NA	NA	NA	0	NA	NA	NA	1	20591058	20736610	20591057	20736609	0	20591057	145552
FOSCARNET FOSCAVIR, ASTRAZENECA; ANTIVIRAL ;	non_withdrawal	1	0.992981	-3.79046	0.00676678	1.64652	0.992981	NA	NA	NA	0	NA	NA	NA	1	20591058	20736610	20591057	20736609	0	20591057	145552
FOSCARNET REGIMEN	non_withdrawal	1	0.992981	-3.79046	0.00676678	1.64652	0.992981	NA	NA	NA	0	NA	NA	NA	1	20591058	20736610	20591057	20736609	0	20591057	145552
FOSDENOPTERIN	non_withdrawal	1	0.992981	-3.79046	0.00676678	1.64652	0.992981	NA	NA	NA	0	NA	NA	NA	1	20591058	20736610	20591057	20736609	0	20591057	145552
FOSEMPRENAVIR	non_withdrawal	1	0.992981	-3.79046	0.00676678	1.64652	0.992981	NA	NA	NA	0	NA	NA	NA	1	20591058	20736610	20591057	20736609	0	20591057	145552
FOSFESTROL	non_withdrawal	1	0.992981	-3.79046	0.00676678	1.64652	0.992981	NA	NA	NA	0	NA	NA	NA	1	20591058	20736610	20591057	20736609	0	20591057	145552
FOSFO SODA DIBASIC_SODIUM PHOSPHATE MONOBASIC (ANHY	non_withdrawal	1	0.992981	-3.79046	0.00676678	1.64652	0.992981	NA	NA	NA	0	NA	NA	NA	1	20591058	20736610	20591057	20736609	0	20591057	145552
FOSFOCIN	non_withdrawal	1	0.992981	-3.79046	0.00676678	1.64652	0.992981	NA	NA	NA	0	NA	NA	NA	1	20591058	20736610	20591057	20736609	0	20591057	145552
FOSFOCINA_	non_withdrawal	1	0.992981	-3.79046	0.00676678	1.64652	0.992981	NA	NA	NA	0	NA	NA	NA	1	20591058	20736610	20591057	20736609	0	20591057	145552
FOSFOCINE NOT )	non_withdrawal	1	0.992981	-3.79046	0.00676678	1.64652	0.992981	NA	NA	NA	0	NA	NA	NA	1	20591058	20736610	20591057	20736609	0	20591057	145552
FOSFOMICINE	non_withdrawal	1	0.992981	-3.79046	0.00676678	1.64652	0.992981	NA	NA	NA	0	NA	NA	NA	1	20591058	20736610	20591057	20736609	0	20591057	145552
FOSFOMYCIN GRAM, )	non_withdrawal	1	0.992981	-3.79046	0.00676678	1.64652	0.992981	NA	NA	NA	0	NA	NA	NA	1	20591058	20736610	20591057	20736609	0	20591057	145552
FOSFOMYCIN TROMETAMOL	non_withdrawal	1	0.992981	-3.79046	0.00676678	1.64652	0.992981	NA	NA	NA	0	NA	NA	NA	1	20591058	20736610	20591057	20736609	0	20591057	145552
FOSFOMYCINE	non_withdrawal	1	0.992981	-3.79046	0.00676678	1.64652	0.992981	NA	NA	NA	0	NA	NA	NA	1	20591058	20736610	20591057	20736609	0	20591057	145552
FOSFRUCTOSE	non_withdrawal	1	0.992981	-3.79046	0.00676678	1.64652	0.992981	NA	NA	NA	0	NA	NA	NA	1	20591058	20736610	20591057	20736609	0	20591057	145552
FOSICOMP	non_withdrawal	1	0.992981	-3.79046	0.00676678	1.64652	0.992981	NA	NA	NA	0	NA	NA	NA	1	20591058	20736610	20591057	20736609	0	20591057	145552
FOSINOPRIL APOTEX	non_withdrawal	1	0.992981	-3.79046	0.00676678	1.64652	0.992981	NA	NA	NA	0	NA	NA	NA	1	20591058	20736610	20591057	20736609	0	20591057	145552
FOSINOPRIL MTH	non_withdrawal	1	0.992981	-3.79046	0.00676678	1.64652	0.992981	NA	NA	NA	0	NA	NA	NA	1	20591058	20736610	20591057	20736609	0	20591057	145552
FOSINOPRIL PO QD	non_withdrawal	1	0.992981	-3.79046	0.00676678	1.64652	0.992981	NA	NA	NA	0	NA	NA	NA	1	20591058	20736610	20591057	20736609	0	20591057	145552
FOSINOPRIL QD	non_withdrawal	1	0.992981	-3.79046	0.00676678	1.64652	0.992981	NA	NA	NA	0	NA	NA	NA	1	20591058	20736610	20591057	20736609	0	20591057	145552
FOSIPRES COMPRESSE - . MENARINI INDUSTRIE FARMACEUTICHE	non_withdrawal	1	0.992981	-3.79046	0.00676678	1.64652	0.992981	NA	NA	NA	0	NA	NA	NA	1	20591058	20736610	20591057	20736609	0	20591057	145552
FOSMICIN INJECTABLES	non_withdrawal	1	0.992981	-3.79046	0.00676678	1.64652	0.992981	NA	NA	NA	0	NA	NA	NA	1	20591058	20736610	20591057	20736609	0	20591057	145552
FOSMICINS	non_withdrawal	1	0.992981	-3.79046	0.00676678	1.64652	0.992981	NA	NA	NA	0	NA	NA	NA	1	20591058	20736610	20591057	20736609	0	20591057	145552
FOSTEPOR	non_withdrawal	1	0.992981	-3.79046	0.00676678	1.64652	0.992981	NA	NA	NA	0	NA	NA	NA	1	20591058	20736610	20591057	20736609	0	20591057	145552
FOSTER_	non_withdrawal	1	0.992981	-3.79046	0.00676678	1.64652	0.992981	NA	NA	NA	0	NA	NA	NA	1	20591058	20736610	20591057	20736609	0	20591057	145552
FOSTEUM 20_200 PRIMUS	non_withdrawal	1	0.992981	-3.79046	0.00676678	1.64652	0.992981	NA	NA	NA	0	NA	NA	NA	1	20591058	20736610	20591057	20736609	0	20591057	145552
FOSTOLIN	non_withdrawal	1	0.992981	-3.79046	0.00676678	1.64652	0.992981	NA	NA	NA	0	NA	NA	NA	1	20591058	20736610	20591057	20736609	0	20591057	145552
FOUGERA WHITE PETROLATUM	non_withdrawal	1	0.992981	-3.79046	0.00676678	1.64652	0.992981	NA	NA	NA	0	NA	NA	NA	1	20591058	20736610	20591057	20736609	0	20591057	145552
FOUR MEDICATIONS	non_withdrawal	1	0.992981	-3.79046	0.00676678	1.64652	0.992981	NA	NA	NA	0	NA	NA	NA	1	20591058	20736610	20591057	20736609	0	20591057	145552
FOUR TO FIVE PRODUCTS	non_withdrawal	1	0.992981	-3.79046	0.00676678	1.64652	0.992981	NA	NA	NA	0	NA	NA	NA	1	20591058	20736610	20591057	20736609	0	20591057	145552
FOXAMAX	non_withdrawal	1	0.992981	-3.79046	0.00676678	1.64652	0.992981	NA	NA	NA	0	NA	NA	NA	1	20591058	20736610	20591057	20736609	0	20591057	145552
FOXGLOVE LEAVES	non_withdrawal	1	0.992981	-3.79046	0.00676678	1.64652	0.992981	NA	NA	NA	0	NA	NA	NA	1	20591058	20736610	20591057	20736609	0	20591057	145552
FOZITEC_	non_withdrawal	1	0.992981	-3.79046	0.00676678	1.64652	0.992981	NA	NA	NA	0	NA	NA	NA	1	20591058	20736610	20591057	20736609	0	20591057	145552
FRADEMICIN	non_withdrawal	1	0.992981	-3.79046	0.00676678	1.64652	0.992981	NA	NA	NA	0	NA	NA	NA	1	20591058	20736610	20591057	20736609	0	20591057	145552
FRADIOMYCIN	non_withdrawal	1	0.992981	-3.79046	0.00676678	1.64652	0.992981	NA	NA	NA	0	NA	NA	NA	1	20591058	20736610	20591057	20736609	0	20591057	145552
FRAGMIN STERILE	non_withdrawal	1	0.992981	-3.79046	0.00676678	1.64652	0.992981	NA	NA	NA	0	NA	NA	NA	1	20591058	20736610	20591057	20736609	0	20591057	145552
FRAKIDEX POMMADE OPHTALMIQUE FRAMYCETIN_DEXAMETHASONE PHOSPHAT	non_withdrawal	1	0.992981	-3.79046	0.00676678	1.64652	0.992981	NA	NA	NA	0	NA	NA	NA	1	20591058	20736610	20591057	20736609	0	20591057	145552
FRAMYCETIN SULFATENAPHAZOLINE_PREDNISOLONE	non_withdrawal	1	0.992981	-3.79046	0.00676678	1.64652	0.992981	NA	NA	NA	0	NA	NA	NA	1	20591058	20736610	20591057	20736609	0	20591057	145552
FRANGULA	non_withdrawal	1	0.992981	-3.79046	0.00676678	1.64652	0.992981	NA	NA	NA	0	NA	NA	NA	1	20591058	20736610	20591057	20736609	0	20591057	145552
FRANOL	non_withdrawal	1	0.992981	-3.79046	0.00676678	1.64652	0.992981	NA	NA	NA	0	NA	NA	NA	1	20591058	20736610	20591057	20736609	0	20591057	145552
FRAXIPARINEFRA	non_withdrawal	1	0.992981	-3.79046	0.00676678	1.64652	0.992981	NA	NA	NA	0	NA	NA	NA	1	20591058	20736610	20591057	20736609	0	20591057	145552
FRAXIPARINE_	non_withdrawal	1	0.992981	-3.79046	0.00676678	1.64652	0.992981	NA	NA	NA	0	NA	NA	NA	1	20591058	20736610	20591057	20736609	0	20591057	145552
FRAZACLO ODT AZUR PHARMA	non_withdrawal	1	0.992981	-3.79046	0.00676678	1.64652	0.992981	NA	NA	NA	0	NA	NA	NA	1	20591058	20736610	20591057	20736609	0	20591057	145552
FREAMINE	non_withdrawal	1	0.992981	-3.79046	0.00676678	1.64652	0.992981	NA	NA	NA	0	NA	NA	NA	1	20591058	20736610	20591057	20736609	0	20591057	145552
FREESTYLE TEST STRIPS	non_withdrawal	1	0.992981	-3.79046	0.00676678	1.64652	0.992981	NA	NA	NA	0	NA	NA	NA	1	20591058	20736610	20591057	20736609	0	20591057	145552
FREEZE OFF	non_withdrawal	1	0.992981	-3.79046	0.00676678	1.64652	0.992981	NA	NA	NA	0	NA	NA	NA	1	20591058	20736610	20591057	20736609	0	20591057	145552
FRENADOL PS	non_withdrawal	1	0.992981	-3.79046	0.00676678	1.64652	0.992981	NA	NA	NA	0	NA	NA	NA	1	20591058	20736610	20591057	20736609	0	20591057	145552
FRENALER	non_withdrawal	1	0.992981	-3.79046	0.00676678	1.64652	0.992981	NA	NA	NA	0	NA	NA	NA	1	20591058	20736610	20591057	20736609	0	20591057	145552
FRESENIUS DELFLEX	non_withdrawal	1	0.992981	-3.79046	0.00676678	1.64652	0.992981	NA	NA	NA	0	NA	NA	NA	1	20591058	20736610	20591057	20736609	0	20591057	145552
FRESENIUS DIALYSATE	non_withdrawal	1	0.992981	-3.79046	0.00676678	1.64652	0.992981	NA	NA	NA	0	NA	NA	NA	1	20591058	20736610	20591057	20736609	0	20591057	145552
FRESENIUS KABI	non_withdrawal	1	0.992981	-3.79046	0.00676678	1.64652	0.992981	NA	NA	NA	0	NA	NA	NA	1	20591058	20736610	20591057	20736609	0	20591057	145552
FRESENIUS PRODUCT	non_withdrawal	1	0.992981	-3.79046	0.00676678	1.64652	0.992981	NA	NA	NA	0	NA	NA	NA	1	20591058	20736610	20591057	20736609	0	20591057	145552
FRESENIUS PROPOVEN CC AAP	non_withdrawal	1	0.992981	-3.79046	0.00676678	1.64652	0.992981	NA	NA	NA	0	NA	NA	NA	1	20591058	20736610	20591057	20736609	0	20591057	145552
FRESENIUS SALINE , 1L 12PK	non_withdrawal	1	0.992981	-3.79046	0.00676678	1.64652	0.992981	NA	NA	NA	0	NA	NA	NA	1	20591058	20736610	20591057	20736609	0	20591057	145552
FRESH BURST LISTERINE JOHNSON_JOHNSONMCNEIL	non_withdrawal	1	0.992981	-3.79046	0.00676678	1.64652	0.992981	NA	NA	NA	0	NA	NA	NA	1	20591058	20736610	20591057	20736609	0	20591057	145552
FRESH CITRUS LISTERINE POCKETMIST	non_withdrawal	1	0.992981	-3.79046	0.00676678	1.64652	0.992981	NA	NA	NA	0	NA	NA	NA	1	20591058	20736610	20591057	20736609	0	20591057	145552
FRESH FROZEN PLASMA	non_withdrawal	1	0.992981	-3.79046	0.00676678	1.64652	0.992981	NA	NA	NA	0	NA	NA	NA	1	20591058	20736610	20591057	20736609	0	20591057	145552
FRESHBURST LISTERINE ANTISEPTIC	non_withdrawal	1	0.992981	-3.79046	0.00676678	1.64652	0.992981	NA	NA	NA	0	NA	NA	NA	1	20591058	20736610	20591057	20736609	0	20591057	145552
FRESHBURST LISTERINE MOUTHWAS MENTHOL, METHYL , EUCALYPTOL	non_withdrawal	1	0.992981	-3.79046	0.00676678	1.64652	0.992981	NA	NA	NA	0	NA	NA	NA	1	20591058	20736610	20591057	20736609	0	20591057	145552
FRESHBURST LISTERINE MOUTHWASH EUCALYPTOL, MENTHOL, METHYL	non_withdrawal	1	0.992981	-3.79046	0.00676678	1.64652	0.992981	NA	NA	NA	0	NA	NA	NA	1	20591058	20736610	20591057	20736609	0	20591057	145552
FRESHBURST LISTERINE POCKETPAKS MENTHOL, METHYL , EUCALYPT	non_withdrawal	1	0.992981	-3.79046	0.00676678	1.64652	0.992981	NA	NA	NA	0	NA	NA	NA	1	20591058	20736610	20591057	20736609	0	20591057	145552
FRESHBURST LISTERINME	non_withdrawal	1	0.992981	-3.79046	0.00676678	1.64652	0.992981	NA	NA	NA	0	NA	NA	NA	1	20591058	20736610	20591057	20736609	0	20591057	145552
FRESHKOTE FOCUS	non_withdrawal	1	0.992981	-3.79046	0.00676678	1.64652	0.992981	NA	NA	NA	0	NA	NA	NA	1	20591058	20736610	20591057	20736609	0	20591057	145552
FRESHKOTE LUBRICANT EYE MODERATE TO SEVERE DRY EYE FOCUS	non_withdrawal	1	0.992981	-3.79046	0.00676678	1.64652	0.992981	NA	NA	NA	0	NA	NA	NA	1	20591058	20736610	20591057	20736609	0	20591057	145552
FRESHLOOK COLORBLENDS	non_withdrawal	1	0.992981	-3.79046	0.00676678	1.64652	0.992981	NA	NA	NA	0	NA	NA	NA	1	20591058	20736610	20591057	20736609	0	20591057	145552
FRESHNURST LISTERINE	non_withdrawal	1	0.992981	-3.79046	0.00676678	1.64652	0.992981	NA	NA	NA	0	NA	NA	NA	1	20591058	20736610	20591057	20736609	0	20591057	145552
FRESINIUS PROPOVEN CC AAP	non_withdrawal	1	0.992981	-3.79046	0.00676678	1.64652	0.992981	NA	NA	NA	0	NA	NA	NA	1	20591058	20736610	20591057	20736609	0	20591057	145552
FRESNIUS SALINE	non_withdrawal	1	0.992981	-3.79046	0.00676678	1.64652	0.992981	NA	NA	NA	0	NA	NA	NA	1	20591058	20736610	20591057	20736609	0	20591057	145552
FRESNUIS SALINE	non_withdrawal	1	0.992981	-3.79046	0.00676678	1.64652	0.992981	NA	NA	NA	0	NA	NA	NA	1	20591058	20736610	20591057	20736609	0	20591057	145552
FRESOFOL	non_withdrawal	1	0.992981	-3.79046	0.00676678	1.64652	0.992981	NA	NA	NA	0	NA	NA	NA	1	20591058	20736610	20591057	20736609	0	20591057	145552
FRESOLIMUMAB	non_withdrawal	1	0.992981	-3.79046	0.00676678	1.64652	0.992981	NA	NA	NA	0	NA	NA	NA	1	20591058	20736610	20591057	20736609	0	20591057	145552
FRESOLIMUMAB GC	non_withdrawal	1	0.992981	-3.79046	0.00676678	1.64652	0.992981	NA	NA	NA	0	NA	NA	NA	1	20591058	20736610	20591057	20736609	0	20591057	145552
FRINGANOR	non_withdrawal	1	0.992981	-3.79046	0.00676678	1.64652	0.992981	NA	NA	NA	0	NA	NA	NA	1	20591058	20736610	20591057	20736609	0	20591057	145552
FRISTIUM	non_withdrawal	1	0.992981	-3.79046	0.00676678	1.64652	0.992981	NA	NA	NA	0	NA	NA	NA	1	20591058	20736610	20591057	20736609	0	20591057	145552
FROBEN SPRAY	non_withdrawal	1	0.992981	-3.79046	0.00676678	1.64652	0.992981	NA	NA	NA	0	NA	NA	NA	1	20591058	20736610	20591057	20736609	0	20591057	145552
FRONTIN	non_withdrawal	1	0.992981	-3.79046	0.00676678	1.64652	0.992981	NA	NA	NA	0	NA	NA	NA	1	20591058	20736610	20591057	20736609	0	20591057	145552
FROTAN	non_withdrawal	1	0.992981	-3.79046	0.00676678	1.64652	0.992981	NA	NA	NA	0	NA	NA	NA	1	20591058	20736610	20591057	20736609	0	20591057	145552
FRUCO	non_withdrawal	1	0.992981	-3.79046	0.00676678	1.64652	0.992981	NA	NA	NA	0	NA	NA	NA	1	20591058	20736610	20591057	20736609	0	20591057	145552
FRUIT CHEWS	non_withdrawal	1	0.992981	-3.79046	0.00676678	1.64652	0.992981	NA	NA	NA	0	NA	NA	NA	1	20591058	20736610	20591057	20736609	0	20591057	145552
FRUIT JUICE	non_withdrawal	1	0.992981	-3.79046	0.00676678	1.64652	0.992981	NA	NA	NA	0	NA	NA	NA	1	20591058	20736610	20591057	20736609	0	20591057	145552
FRUSEMIDE TEA	non_withdrawal	1	0.992981	-3.79046	0.00676678	1.64652	0.992981	NA	NA	NA	0	NA	NA	NA	1	20591058	20736610	20591057	20736609	0	20591057	145552
FRUSEMIDE_	non_withdrawal	1	0.992981	-3.79046	0.00676678	1.64652	0.992981	NA	NA	NA	0	NA	NA	NA	1	20591058	20736610	20591057	20736609	0	20591057	145552
FSH	non_withdrawal	1	0.992981	-3.79046	0.00676678	1.64652	0.992981	NA	NA	NA	0	NA	NA	NA	1	20591058	20736610	20591057	20736609	0	20591057	145552
FSME IMMUN	non_withdrawal	1	0.992981	-3.79046	0.00676678	1.64652	0.992981	NA	NA	NA	0	NA	NA	NA	1	20591058	20736610	20591057	20736609	0	20591057	145552
FSMEBULIN	non_withdrawal	1	0.992981	-3.79046	0.00676678	1.64652	0.992981	NA	NA	NA	0	NA	NA	NA	1	20591058	20736610	20591057	20736609	0	20591057	145552
FTCTDF	non_withdrawal	1	0.992981	-3.79046	0.00676678	1.64652	0.992981	NA	NA	NA	0	NA	NA	NA	1	20591058	20736610	20591057	20736609	0	20591057	145552
FTIVAZIDE	non_withdrawal	1	0.992981	-3.79046	0.00676678	1.64652	0.992981	NA	NA	NA	0	NA	NA	NA	1	20591058	20736610	20591057	20736609	0	20591057	145552
FTY 0.	non_withdrawal	1	0.992981	-3.79046	0.00676678	1.64652	0.992981	NA	NA	NA	0	NA	NA	NA	1	20591058	20736610	20591057	20736609	0	20591057	145552
FU -	non_withdrawal	1	0.992981	-3.79046	0.00676678	1.64652	0.992981	NA	NA	NA	0	NA	NA	NA	1	20591058	20736610	20591057	20736609	0	20591057	145552
FU - - UNIT DOSE :	non_withdrawal	1	0.992981	-3.79046	0.00676678	1.64652	0.992981	NA	NA	NA	0	NA	NA	NA	1	20591058	20736610	20591057	20736609	0	20591057	145552
FU BOLUS_CONTINUOUS X HRS	non_withdrawal	1	0.992981	-3.79046	0.00676678	1.64652	0.992981	NA	NA	NA	0	NA	NA	NA	1	20591058	20736610	20591057	20736609	0	20591057	145552
FU CIVI D14	non_withdrawal	1	0.992981	-3.79046	0.00676678	1.64652	0.992981	NA	NA	NA	0	NA	NA	NA	1	20591058	20736610	20591057	20736609	0	20591057	145552
FU LAI DI	non_withdrawal	1	0.992981	-3.79046	0.00676678	1.64652	0.992981	NA	NA	NA	0	NA	NA	NA	1	20591058	20736610	20591057	20736609	0	20591057	145552
FU LEUCOVORIN	non_withdrawal	1	0.992981	-3.79046	0.00676678	1.64652	0.992981	NA	NA	NA	0	NA	NA	NA	1	20591058	20736610	20591057	20736609	0	20591057	145552
FU REGIMEN	non_withdrawal	1	0.992981	-3.79046	0.00676678	1.64652	0.992981	NA	NA	NA	0	NA	NA	NA	1	20591058	20736610	20591057	20736609	0	20591057	145552
FUCICORT FUCICORT_	non_withdrawal	1	0.992981	-3.79046	0.00676678	1.64652	0.992981	NA	NA	NA	0	NA	NA	NA	1	20591058	20736610	20591057	20736609	0	20591057	145552
FUCIDIN , )	non_withdrawal	1	0.992981	-3.79046	0.00676678	1.64652	0.992981	NA	NA	NA	0	NA	NA	NA	1	20591058	20736610	20591057	20736609	0	20591057	145552
FUCIDIN COATED	non_withdrawal	1	0.992981	-3.79046	0.00676678	1.64652	0.992981	NA	NA	NA	0	NA	NA	NA	1	20591058	20736610	20591057	20736609	0	20591057	145552
FUCIDIN_	non_withdrawal	1	0.992981	-3.79046	0.00676678	1.64652	0.992981	NA	NA	NA	0	NA	NA	NA	1	20591058	20736610	20591057	20736609	0	20591057	145552
FUCISPLATIN	non_withdrawal	1	0.992981	-3.79046	0.00676678	1.64652	0.992981	NA	NA	NA	0	NA	NA	NA	1	20591058	20736610	20591057	20736609	0	20591057	145552
FUCO THIN	non_withdrawal	1	0.992981	-3.79046	0.00676678	1.64652	0.992981	NA	NA	NA	0	NA	NA	NA	1	20591058	20736610	20591057	20736609	0	20591057	145552
FUCOTHIN	non_withdrawal	1	0.992981	-3.79046	0.00676678	1.64652	0.992981	NA	NA	NA	0	NA	NA	NA	1	20591058	20736610	20591057	20736609	0	20591057	145552
FUCUS	non_withdrawal	1	0.992981	-3.79046	0.00676678	1.64652	0.992981	NA	NA	NA	0	NA	NA	NA	1	20591058	20736610	20591057	20736609	0	20591057	145552
FUDEX	non_withdrawal	1	0.992981	-3.79046	0.00676678	1.64652	0.992981	NA	NA	NA	0	NA	NA	NA	1	20591058	20736610	20591057	20736609	0	20591057	145552
FUDR KG	non_withdrawal	1	0.992981	-3.79046	0.00676678	1.64652	0.992981	NA	NA	NA	0	NA	NA	NA	1	20591058	20736610	20591057	20736609	0	20591057	145552
FUFLUOURACIL	non_withdrawal	1	0.992981	-3.79046	0.00676678	1.64652	0.992981	NA	NA	NA	0	NA	NA	NA	1	20591058	20736610	20591057	20736609	0	20591057	145552
FUGUARD	non_withdrawal	1	0.992981	-3.79046	0.00676678	1.64652	0.992981	NA	NA	NA	0	NA	NA	NA	1	20591058	20736610	20591057	20736609	0	20591057	145552
FUIMUCIL	non_withdrawal	1	0.992981	-3.79046	0.00676678	1.64652	0.992981	NA	NA	NA	0	NA	NA	NA	1	20591058	20736610	20591057	20736609	0	20591057	145552
FULID	non_withdrawal	1	0.992981	-3.79046	0.00676678	1.64652	0.992981	NA	NA	NA	0	NA	NA	NA	1	20591058	20736610	20591057	20736609	0	20591057	145552
FULL SPECTRUM MINERALS	non_withdrawal	1	0.992981	-3.79046	0.00676678	1.64652	0.992981	NA	NA	NA	0	NA	NA	NA	1	20591058	20736610	20591057	20736609	0	20591057	145552
FULMETA	non_withdrawal	1	0.992981	-3.79046	0.00676678	1.64652	0.992981	NA	NA	NA	0	NA	NA	NA	1	20591058	20736610	20591057	20736609	0	20591057	145552
FULVESTANT	non_withdrawal	1	0.992981	-3.79046	0.00676678	1.64652	0.992981	NA	NA	NA	0	NA	NA	NA	1	20591058	20736610	20591057	20736609	0	20591057	145552
FULVICINU_F	non_withdrawal	1	0.992981	-3.79046	0.00676678	1.64652	0.992981	NA	NA	NA	0	NA	NA	NA	1	20591058	20736610	20591057	20736609	0	20591057	145552
FUMARATEEMTRICITABINE	non_withdrawal	1	0.992981	-3.79046	0.00676678	1.64652	0.992981	NA	NA	NA	0	NA	NA	NA	1	20591058	20736610	20591057	20736609	0	20591057	145552
FUNG NAIL PEN UNDECYLENIC ACID KRAMER	non_withdrawal	1	0.992981	-3.79046	0.00676678	1.64652	0.992981	NA	NA	NA	0	NA	NA	NA	1	20591058	20736610	20591057	20736609	0	20591057	145552
FUNGARD	non_withdrawal	1	0.992981	-3.79046	0.00676678	1.64652	0.992981	NA	NA	NA	0	NA	NA	NA	1	20591058	20736610	20591057	20736609	0	20591057	145552
FUNGI NAIL PEN	non_withdrawal	1	0.992981	-3.79046	0.00676678	1.64652	0.992981	NA	NA	NA	0	NA	NA	NA	1	20591058	20736610	20591057	20736609	0	20591057	145552
FUNGIFOAM	non_withdrawal	1	0.992981	-3.79046	0.00676678	1.64652	0.992981	NA	NA	NA	0	NA	NA	NA	1	20591058	20736610	20591057	20736609	0	20591057	145552
FUNGILIN	non_withdrawal	1	0.992981	-3.79046	0.00676678	1.64652	0.992981	NA	NA	NA	0	NA	NA	NA	1	20591058	20736610	20591057	20736609	0	20591057	145552
FUNGIZID	non_withdrawal	1	0.992981	-3.79046	0.00676678	1.64652	0.992981	NA	NA	NA	0	NA	NA	NA	1	20591058	20736610	20591057	20736609	0	20591057	145552
FUNGIZONE CAPS	non_withdrawal	1	0.992981	-3.79046	0.00676678	1.64652	0.992981	NA	NA	NA	0	NA	NA	NA	1	20591058	20736610	20591057	20736609	0	20591057	145552
FUNGOID TINCTURE	non_withdrawal	1	0.992981	-3.79046	0.00676678	1.64652	0.992981	NA	NA	NA	0	NA	NA	NA	1	20591058	20736610	20591057	20736609	0	20591057	145552
FUNGORAL SHAMPOO	non_withdrawal	1	0.992981	-3.79046	0.00676678	1.64652	0.992981	NA	NA	NA	0	NA	NA	NA	1	20591058	20736610	20591057	20736609	0	20591057	145552
FUNGUARD FUNGUARD	non_withdrawal	1	0.992981	-3.79046	0.00676678	1.64652	0.992981	NA	NA	NA	0	NA	NA	NA	1	20591058	20736610	20591057	20736609	0	20591057	145552
FUORSEMIDE	non_withdrawal	1	0.992981	-3.79046	0.00676678	1.64652	0.992981	NA	NA	NA	0	NA	NA	NA	1	20591058	20736610	20591057	20736609	0	20591057	145552
FURADANTINE CAPULE	non_withdrawal	1	0.992981	-3.79046	0.00676678	1.64652	0.992981	NA	NA	NA	0	NA	NA	NA	1	20591058	20736610	20591057	20736609	0	20591057	145552
FURADANTINE UNKNOWNMG	non_withdrawal	1	0.992981	-3.79046	0.00676678	1.64652	0.992981	NA	NA	NA	0	NA	NA	NA	1	20591058	20736610	20591057	20736609	0	20591057	145552
FURAGIN	non_withdrawal	1	0.992981	-3.79046	0.00676678	1.64652	0.992981	NA	NA	NA	0	NA	NA	NA	1	20591058	20736610	20591057	20736609	0	20591057	145552
FURANDANTINE	non_withdrawal	1	0.992981	-3.79046	0.00676678	1.64652	0.992981	NA	NA	NA	0	NA	NA	NA	1	20591058	20736610	20591057	20736609	0	20591057	145552
FURANTHRIL MEDPHANO^	non_withdrawal	1	0.992981	-3.79046	0.00676678	1.64652	0.992981	NA	NA	NA	0	NA	NA	NA	1	20591058	20736610	20591057	20736609	0	20591057	145552
FURAZOLIDONETINIDAZOLE	non_withdrawal	1	0.992981	-3.79046	0.00676678	1.64652	0.992981	NA	NA	NA	0	NA	NA	NA	1	20591058	20736610	20591057	20736609	0	20591057	145552
FURESIS COMP	non_withdrawal	1	0.992981	-3.79046	0.00676678	1.64652	0.992981	NA	NA	NA	0	NA	NA	NA	1	20591058	20736610	20591057	20736609	0	20591057	145552
FURIX NOT )	non_withdrawal	1	0.992981	-3.79046	0.00676678	1.64652	0.992981	NA	NA	NA	0	NA	NA	NA	1	20591058	20736610	20591057	20736609	0	20591057	145552
FURIX NYCOMED	non_withdrawal	1	0.992981	-3.79046	0.00676678	1.64652	0.992981	NA	NA	NA	0	NA	NA	NA	1	20591058	20736610	20591057	20736609	0	20591057	145552
FUROHEXAL_	non_withdrawal	1	0.992981	-3.79046	0.00676678	1.64652	0.992981	NA	NA	NA	0	NA	NA	NA	1	20591058	20736610	20591057	20736609	0	20591057	145552
FURON_	non_withdrawal	1	0.992981	-3.79046	0.00676678	1.64652	0.992981	NA	NA	NA	0	NA	NA	NA	1	20591058	20736610	20591057	20736609	0	20591057	145552
FURORESE INJEKT	non_withdrawal	1	0.992981	-3.79046	0.00676678	1.64652	0.992981	NA	NA	NA	0	NA	NA	NA	1	20591058	20736610	20591057	20736609	0	20591057	145552
FURORESE_	non_withdrawal	1	0.992981	-3.79046	0.00676678	1.64652	0.992981	NA	NA	NA	0	NA	NA	NA	1	20591058	20736610	20591057	20736609	0	20591057	145552
FUROSAMIDE	non_withdrawal	1	0.992981	-3.79046	0.00676678	1.64652	0.992981	NA	NA	NA	0	NA	NA	NA	1	20591058	20736610	20591057	20736609	0	20591057	145552
FUROSEMID RATIOPHARM_FUROSEMIDE	non_withdrawal	1	0.992981	-3.79046	0.00676678	1.64652	0.992981	NA	NA	NA	0	NA	NA	NA	1	20591058	20736610	20591057	20736609	0	20591057	145552
FUROSEMIDCT TABLETTEN	non_withdrawal	1	0.992981	-3.79046	0.00676678	1.64652	0.992981	NA	NA	NA	0	NA	NA	NA	1	20591058	20736610	20591057	20736609	0	20591057	145552
FUROSEMIDE ABBOTT	non_withdrawal	1	0.992981	-3.79046	0.00676678	1.64652	0.992981	NA	NA	NA	0	NA	NA	NA	1	20591058	20736610	20591057	20736609	0	20591057	145552
FUROSEMIDE BIOGARAN	non_withdrawal	1	0.992981	-3.79046	0.00676678	1.64652	0.992981	NA	NA	NA	0	NA	NA	NA	1	20591058	20736610	20591057	20736609	0	20591057	145552
FUROSEMIDE COMPRESSES SECABLE	non_withdrawal	1	0.992981	-3.79046	0.00676678	1.64652	0.992981	NA	NA	NA	0	NA	NA	NA	1	20591058	20736610	20591057	20736609	0	20591057	145552
FUROSEMIDE DIVISIBLE	non_withdrawal	1	0.992981	-3.79046	0.00676678	1.64652	0.992981	NA	NA	NA	0	NA	NA	NA	1	20591058	20736610	20591057	20736609	0	20591057	145552
FUROSEMIDE DOSE FORM	non_withdrawal	1	0.992981	-3.79046	0.00676678	1.64652	0.992981	NA	NA	NA	0	NA	NA	NA	1	20591058	20736610	20591057	20736609	0	20591057	145552
FUROSEMIDE EVERY MORNING ROXANE	non_withdrawal	1	0.992981	-3.79046	0.00676678	1.64652	0.992981	NA	NA	NA	0	NA	NA	NA	1	20591058	20736610	20591057	20736609	0	20591057	145552
FUROSEMIDE FORMULATION	non_withdrawal	1	0.992981	-3.79046	0.00676678	1.64652	0.992981	NA	NA	NA	0	NA	NA	NA	1	20591058	20736610	20591057	20736609	0	20591057	145552
FUROSEMIDE MFG VAB_CRE/ CRE	non_withdrawal	1	0.992981	-3.79046	0.00676678	1.64652	0.992981	NA	NA	NA	0	NA	NA	NA	1	20591058	20736610	20591057	20736609	0	20591057	145552
FUROSEMIDE NOT AVAILABLE	non_withdrawal	1	0.992981	-3.79046	0.00676678	1.64652	0.992981	NA	NA	NA	0	NA	NA	NA	1	20591058	20736610	20591057	20736609	0	20591057	145552
FUROSEMIDE RAMBAXY	non_withdrawal	1	0.992981	-3.79046	0.00676678	1.64652	0.992981	NA	NA	NA	0	NA	NA	NA	1	20591058	20736610	20591057	20736609	0	20591057	145552
FUROSEMIDE RANB BRAND	non_withdrawal	1	0.992981	-3.79046	0.00676678	1.64652	0.992981	NA	NA	NA	0	NA	NA	NA	1	20591058	20736610	20591057	20736609	0	20591057	145552
FUROSEMIDE RANBAXY	non_withdrawal	1	0.992981	-3.79046	0.00676678	1.64652	0.992981	NA	NA	NA	0	NA	NA	NA	1	20591058	20736610	20591057	20736609	0	20591057	145552
FUROSEMIDE RENAUDIN	non_withdrawal	1	0.992981	-3.79046	0.00676678	1.64652	0.992981	NA	NA	NA	0	NA	NA	NA	1	20591058	20736610	20591057	20736609	0	20591057	145552
FUROSEMIDE RPG	non_withdrawal	1	0.992981	-3.79046	0.00676678	1.64652	0.992981	NA	NA	NA	0	NA	NA	NA	1	20591058	20736610	20591057	20736609	0	20591057	145552
FUROSEMIDE SANDOZGENEVA GENERICS	non_withdrawal	1	0.992981	-3.79046	0.00676678	1.64652	0.992981	NA	NA	NA	0	NA	NA	NA	1	20591058	20736610	20591057	20736609	0	20591057	145552
FUROSEMIDE SCORED Y176	non_withdrawal	1	0.992981	-3.79046	0.00676678	1.64652	0.992981	NA	NA	NA	0	NA	NA	NA	1	20591058	20736610	20591057	20736609	0	20591057	145552
FUROSEMIDE SODIUMSPIRONOLACTONE	non_withdrawal	1	0.992981	-3.79046	0.00676678	1.64652	0.992981	NA	NA	NA	0	NA	NA	NA	1	20591058	20736610	20591057	20736609	0	20591057	145552
FUROSEMIDE SUCABLE	non_withdrawal	1	0.992981	-3.79046	0.00676678	1.64652	0.992981	NA	NA	NA	0	NA	NA	NA	1	20591058	20736610	20591057	20736609	0	20591057	145552
FUROSEMIDE TAIYO^ , ,	non_withdrawal	1	0.992981	-3.79046	0.00676678	1.64652	0.992981	NA	NA	NA	0	NA	NA	NA	1	20591058	20736610	20591057	20736609	0	20591057	145552
FUROSEMIDE TALBETS	non_withdrawal	1	0.992981	-3.79046	0.00676678	1.64652	0.992981	NA	NA	NA	0	NA	NA	NA	1	20591058	20736610	20591057	20736609	0	20591057	145552
FUROSEMIDERESERPINE	non_withdrawal	1	0.992981	-3.79046	0.00676678	1.64652	0.992981	NA	NA	NA	0	NA	NA	NA	1	20591058	20736610	20591057	20736609	0	20591057	145552
FUSICIDIC ACID	non_withdrawal	1	0.992981	-3.79046	0.00676678	1.64652	0.992981	NA	NA	NA	0	NA	NA	NA	1	20591058	20736610	20591057	20736609	0	20591057	145552
FUSIDIC ACIDFUSIDATE DIOLAMINE_FUSIDATE	non_withdrawal	1	0.992981	-3.79046	0.00676678	1.64652	0.992981	NA	NA	NA	0	NA	NA	NA	1	20591058	20736610	20591057	20736609	0	20591057	145552
FUSIDIC ACID_	non_withdrawal	1	0.992981	-3.79046	0.00676678	1.64652	0.992981	NA	NA	NA	0	NA	NA	NA	1	20591058	20736610	20591057	20736609	0	20591057	145552
FUTHAN NAFAMOSTAT	non_withdrawal	1	0.992981	-3.79046	0.00676678	1.64652	0.992981	NA	NA	NA	0	NA	NA	NA	1	20591058	20736610	20591057	20736609	0	20591057	145552
FUZENO	non_withdrawal	1	0.992981	-3.79046	0.00676678	1.64652	0.992981	NA	NA	NA	0	NA	NA	NA	1	20591058	20736610	20591057	20736609	0	20591057	145552
FUZEON MCGML	non_withdrawal	1	0.992981	-3.79046	0.00676678	1.64652	0.992981	NA	NA	NA	0	NA	NA	NA	1	20591058	20736610	20591057	20736609	0	20591057	145552
FUZULEBAN	non_withdrawal	1	0.992981	-3.79046	0.00676678	1.64652	0.992981	NA	NA	NA	0	NA	NA	NA	1	20591058	20736610	20591057	20736609	0	20591057	145552
FU_00098801/. MFR. NOT	non_withdrawal	1	0.992981	-3.79046	0.00676678	1.64652	0.992981	NA	NA	NA	0	NA	NA	NA	1	20591058	20736610	20591057	20736609	0	20591057	145552
FU_00098801/. MFR: NOT	non_withdrawal	1	0.992981	-3.79046	0.00676678	1.64652	0.992981	NA	NA	NA	0	NA	NA	NA	1	20591058	20736610	20591057	20736609	0	20591057	145552
FU_CISPLATIN	non_withdrawal	1	0.992981	-3.79046	0.00676678	1.64652	0.992981	NA	NA	NA	0	NA	NA	NA	1	20591058	20736610	20591057	20736609	0	20591057	145552
FU_M2 DAILY 42 DAYS	non_withdrawal	1	0.992981	-3.79046	0.00676678	1.64652	0.992981	NA	NA	NA	0	NA	NA	NA	1	20591058	20736610	20591057	20736609	0	20591057	145552
FVIIA NOVO NORDISK	non_withdrawal	1	0.992981	-3.79046	0.00676678	1.64652	0.992981	NA	NA	NA	0	NA	NA	NA	1	20591058	20736610	20591057	20736609	0	20591057	145552
FVIII CONCENTRATE	non_withdrawal	1	0.992981	-3.79046	0.00676678	1.64652	0.992981	NA	NA	NA	0	NA	NA	NA	1	20591058	20736610	20591057	20736609	0	20591057	145552
FXIII	non_withdrawal	1	0.992981	-3.79046	0.00676678	1.64652	0.992981	NA	NA	NA	0	NA	NA	NA	1	20591058	20736610	20591057	20736609	0	20591057	145552
FYZIOLOGICYKY ROZTOK	non_withdrawal	1	0.992981	-3.79046	0.00676678	1.64652	0.992981	NA	NA	NA	0	NA	NA	NA	1	20591058	20736610	20591057	20736609	0	20591057	145552
FZJE-PV02 JP LISPRO MIXTURE PMS SPECIA	non_withdrawal	1	0.992981	-3.79046	0.00676678	1.64652	0.992981	NA	NA	NA	0	NA	NA	NA	1	20591058	20736610	20591057	20736609	0	20591057	145552
GABALIN	non_withdrawal	1	0.992981	-3.79046	0.00676678	1.64652	0.992981	NA	NA	NA	0	NA	NA	NA	1	20591058	20736610	20591057	20736609	0	20591057	145552
GABALONI	non_withdrawal	1	0.992981	-3.79046	0.00676678	1.64652	0.992981	NA	NA	NA	0	NA	NA	NA	1	20591058	20736610	20591057	20736609	0	20591057	145552
GABAPENTIN (GABAPENTIN , (PURE	non_withdrawal	1	0.992981	-3.79046	0.00676678	1.64652	0.992981	NA	NA	NA	0	NA	NA	NA	1	20591058	20736610	20591057	20736609	0	20591057	145552
GABAPENTIN ,	non_withdrawal	1	0.992981	-3.79046	0.00676678	1.64652	0.992981	NA	NA	NA	0	NA	NA	NA	1	20591058	20736610	20591057	20736609	0	20591057	145552
GABAPENTIN C	non_withdrawal	1	0.992981	-3.79046	0.00676678	1.64652	0.992981	NA	NA	NA	0	NA	NA	NA	1	20591058	20736610	20591057	20736609	0	20591057	145552
GABAPENTIN CAMBERIG322	non_withdrawal	1	0.992981	-3.79046	0.00676678	1.64652	0.992981	NA	NA	NA	0	NA	NA	NA	1	20591058	20736610	20591057	20736609	0	20591057	145552
GABAPENTIN CAMDER	non_withdrawal	1	0.992981	-3.79046	0.00676678	1.64652	0.992981	NA	NA	NA	0	NA	NA	NA	1	20591058	20736610	20591057	20736609	0	20591057	145552
GABAPENTIN CAPALPHALMA	non_withdrawal	1	0.992981	-3.79046	0.00676678	1.64652	0.992981	NA	NA	NA	0	NA	NA	NA	1	20591058	20736610	20591057	20736609	0	20591057	145552
GABAPENTIN ELIZABETH LLC	non_withdrawal	1	0.992981	-3.79046	0.00676678	1.64652	0.992981	NA	NA	NA	0	NA	NA	NA	1	20591058	20736610	20591057	20736609	0	20591057	145552
GABAPENTIN ENCARBIL	non_withdrawal	1	0.992981	-3.79046	0.00676678	1.64652	0.992981	NA	NA	NA	0	NA	NA	NA	1	20591058	20736610	20591057	20736609	0	20591057	145552
GABAPENTIN GABAPENTIN	non_withdrawal	1	0.992981	-3.79046	0.00676678	1.64652	0.992981	NA	NA	NA	0	NA	NA	NA	1	20591058	20736610	20591057	20736609	0	20591057	145552
GABAPENTIN M	non_withdrawal	1	0.992981	-3.79046	0.00676678	1.64652	0.992981	NA	NA	NA	0	NA	NA	NA	1	20591058	20736610	20591057	20736609	0	20591057	145552
GABAPENTIN MANUFACTURER PEX	non_withdrawal	1	0.992981	-3.79046	0.00676678	1.64652	0.992981	NA	NA	NA	0	NA	NA	NA	1	20591058	20736610	20591057	20736609	0	20591057	145552
GABAPENTIN PHARMA	non_withdrawal	1	0.992981	-3.79046	0.00676678	1.64652	0.992981	NA	NA	NA	0	NA	NA	NA	1	20591058	20736610	20591057	20736609	0	20591057	145552
GABAPENTIN QID	non_withdrawal	1	0.992981	-3.79046	0.00676678	1.64652	0.992981	NA	NA	NA	0	NA	NA	NA	1	20591058	20736610	20591057	20736609	0	20591057	145552
GABAPENTIN RATIOPHARM	non_withdrawal	1	0.992981	-3.79046	0.00676678	1.64652	0.992981	NA	NA	NA	0	NA	NA	NA	1	20591058	20736610	20591057	20736609	0	20591057	145552
GABAPENTIN TID)	non_withdrawal	1	0.992981	-3.79046	0.00676678	1.64652	0.992981	NA	NA	NA	0	NA	NA	NA	1	20591058	20736610	20591057	20736609	0	20591057	145552
GABAPENTIN UNNKOWN	non_withdrawal	1	0.992981	-3.79046	0.00676678	1.64652	0.992981	NA	NA	NA	0	NA	NA	NA	1	20591058	20736610	20591057	20736609	0	20591057	145552
GABAPENTINA RANBAXY EFG	non_withdrawal	1	0.992981	-3.79046	0.00676678	1.64652	0.992981	NA	NA	NA	0	NA	NA	NA	1	20591058	20736610	20591057	20736609	0	20591057	145552
GABAPENTINLIDOCAINE_MELOXICAM\ORPHENADRINE	non_withdrawal	1	0.992981	-3.79046	0.00676678	1.64652	0.992981	NA	NA	NA	0	NA	NA	NA	1	20591058	20736610	20591057	20736609	0	20591057	145552
GABAPENTINMEPHA	non_withdrawal	1	0.992981	-3.79046	0.00676678	1.64652	0.992981	NA	NA	NA	0	NA	NA	NA	1	20591058	20736610	20591057	20736609	0	20591057	145552
GABAPENTN	non_withdrawal	1	0.992981	-3.79046	0.00676678	1.64652	0.992981	NA	NA	NA	0	NA	NA	NA	1	20591058	20736610	20591057	20736609	0	20591057	145552
GABAPETIN	non_withdrawal	1	0.992981	-3.79046	0.00676678	1.64652	0.992981	NA	NA	NA	0	NA	NA	NA	1	20591058	20736610	20591057	20736609	0	20591057	145552
GABATEVA	non_withdrawal	1	0.992981	-3.79046	0.00676678	1.64652	0.992981	NA	NA	NA	0	NA	NA	NA	1	20591058	20736610	20591057	20736609	0	20591057	145552
GABEPENTIN	non_withdrawal	1	0.992981	-3.79046	0.00676678	1.64652	0.992981	NA	NA	NA	0	NA	NA	NA	1	20591058	20736610	20591057	20736609	0	20591057	145552
GABEPENTIN CAPSLE NDC	non_withdrawal	1	0.992981	-3.79046	0.00676678	1.64652	0.992981	NA	NA	NA	0	NA	NA	NA	1	20591058	20736610	20591057	20736609	0	20591057	145552
GABEPENTIN NDC	non_withdrawal	1	0.992981	-3.79046	0.00676678	1.64652	0.992981	NA	NA	NA	0	NA	NA	NA	1	20591058	20736610	20591057	20736609	0	20591057	145552
GABEPENTIN TID PO	non_withdrawal	1	0.992981	-3.79046	0.00676678	1.64652	0.992981	NA	NA	NA	0	NA	NA	NA	1	20591058	20736610	20591057	20736609	0	20591057	145552
GABEXAL	non_withdrawal	1	0.992981	-3.79046	0.00676678	1.64652	0.992981	NA	NA	NA	0	NA	NA	NA	1	20591058	20736610	20591057	20736609	0	20591057	145552
GABRIOX	non_withdrawal	1	0.992981	-3.79046	0.00676678	1.64652	0.992981	NA	NA	NA	0	NA	NA	NA	1	20591058	20736610	20591057	20736609	0	20591057	145552
GAD	non_withdrawal	1	0.992981	-3.79046	0.00676678	1.64652	0.992981	NA	NA	NA	0	NA	NA	NA	1	20591058	20736610	20591057	20736609	0	20591057	145552
GADALINUM	non_withdrawal	1	0.992981	-3.79046	0.00676678	1.64652	0.992981	NA	NA	NA	0	NA	NA	NA	1	20591058	20736610	20591057	20736609	0	20591057	145552
GADILENIUM	non_withdrawal	1	0.992981	-3.79046	0.00676678	1.64652	0.992981	NA	NA	NA	0	NA	NA	NA	1	20591058	20736610	20591057	20736609	0	20591057	145552
GADOBENATE DIAMEGLUMINE BRACCO	non_withdrawal	1	0.992981	-3.79046	0.00676678	1.64652	0.992981	NA	NA	NA	0	NA	NA	NA	1	20591058	20736610	20591057	20736609	0	20591057	145552
GADOBENATE DIMENGLUMINE BRACCO DIAGNOSTICS	non_withdrawal	1	0.992981	-3.79046	0.00676678	1.64652	0.992981	NA	NA	NA	0	NA	NA	NA	1	20591058	20736610	20591057	20736609	0	20591057	145552
GADOBENATE DIMGLUMINE BRACCO DIAGNOSTICS	non_withdrawal	1	0.992981	-3.79046	0.00676678	1.64652	0.992981	NA	NA	NA	0	NA	NA	NA	1	20591058	20736610	20591057	20736609	0	20591057	145552
GADOBENATEMULTIHANCE- BRACCO	non_withdrawal	1	0.992981	-3.79046	0.00676678	1.64652	0.992981	NA	NA	NA	0	NA	NA	NA	1	20591058	20736610	20591057	20736609	0	20591057	145552
GADODIAMIDE AMERSHHAM	non_withdrawal	1	0.992981	-3.79046	0.00676678	1.64652	0.992981	NA	NA	NA	0	NA	NA	NA	1	20591058	20736610	20591057	20736609	0	20591057	145552
GADODIAMIDE GENERAL ELECTRIC COMPANY GE	non_withdrawal	1	0.992981	-3.79046	0.00676678	1.64652	0.992981	NA	NA	NA	0	NA	NA	NA	1	20591058	20736610	20591057	20736609	0	20591057	145552
GADODIAMIDE MMOLL GE	non_withdrawal	1	0.992981	-3.79046	0.00676678	1.64652	0.992981	NA	NA	NA	0	NA	NA	NA	1	20591058	20736610	20591057	20736609	0	20591057	145552
GADODIAMIDEGE	non_withdrawal	1	0.992981	-3.79046	0.00676678	1.64652	0.992981	NA	NA	NA	0	NA	NA	NA	1	20591058	20736610	20591057	20736609	0	20591057	145552
GADODINAMIDE	non_withdrawal	1	0.992981	-3.79046	0.00676678	1.64652	0.992981	NA	NA	NA	0	NA	NA	NA	1	20591058	20736610	20591057	20736609	0	20591057	145552
GADODLAMIDE	non_withdrawal	1	0.992981	-3.79046	0.00676678	1.64652	0.992981	NA	NA	NA	0	NA	NA	NA	1	20591058	20736610	20591057	20736609	0	20591057	145552
GADODTERIDOL	non_withdrawal	1	0.992981	-3.79046	0.00676678	1.64652	0.992981	NA	NA	NA	0	NA	NA	NA	1	20591058	20736610	20591057	20736609	0	20591057	145552
GADOLENIUM	non_withdrawal	1	0.992981	-3.79046	0.00676678	1.64652	0.992981	NA	NA	NA	0	NA	NA	NA	1	20591058	20736610	20591057	20736609	0	20591057	145552
GADOLINEUM	non_withdrawal	1	0.992981	-3.79046	0.00676678	1.64652	0.992981	NA	NA	NA	0	NA	NA	NA	1	20591058	20736610	20591057	20736609	0	20591057	145552
GADOLINIUM - JUNE 06 2 - MRI MORE GADOLINIUM AUG 29, 06	non_withdrawal	1	0.992981	-3.79046	0.00676678	1.64652	0.992981	NA	NA	NA	0	NA	NA	NA	1	20591058	20736610	20591057	20736609	0	20591057	145552
GADOLINIUM ?	non_withdrawal	1	0.992981	-3.79046	0.00676678	1.64652	0.992981	NA	NA	NA	0	NA	NA	NA	1	20591058	20736610	20591057	20736609	0	20591057	145552
GADOLINIUM ? ??	non_withdrawal	1	0.992981	-3.79046	0.00676678	1.64652	0.992981	NA	NA	NA	0	NA	NA	NA	1	20591058	20736610	20591057	20736609	0	20591057	145552
GADOLINIUM BAYER	non_withdrawal	1	0.992981	-3.79046	0.00676678	1.64652	0.992981	NA	NA	NA	0	NA	NA	NA	1	20591058	20736610	20591057	20736609	0	20591057	145552
GADOLINIUM CC INJECTED HIGH RESOLUTION DYNAMIC_MORPHOLOGIC CONTRAS	non_withdrawal	1	0.992981	-3.79046	0.00676678	1.64652	0.992981	NA	NA	NA	0	NA	NA	NA	1	20591058	20736610	20591057	20736609	0	20591057	145552
GADOLINIUM CONTRAST AGENT BRAND NOT RECORDED]	non_withdrawal	1	0.992981	-3.79046	0.00676678	1.64652	0.992981	NA	NA	NA	0	NA	NA	NA	1	20591058	20736610	20591057	20736609	0	20591057	145552
GADOLINIUM DIMEGLUMINE	non_withdrawal	1	0.992981	-3.79046	0.00676678	1.64652	0.992981	NA	NA	NA	0	NA	NA	NA	1	20591058	20736610	20591057	20736609	0	20591057	145552
GADOLINIUM DONT KNOW	non_withdrawal	1	0.992981	-3.79046	0.00676678	1.64652	0.992981	NA	NA	NA	0	NA	NA	NA	1	20591058	20736610	20591057	20736609	0	20591057	145552
GADOLINIUM GADODAMIDE-	non_withdrawal	1	0.992981	-3.79046	0.00676678	1.64652	0.992981	NA	NA	NA	0	NA	NA	NA	1	20591058	20736610	20591057	20736609	0	20591057	145552
GADOLINIUM GADOPENTATATE	non_withdrawal	1	0.992981	-3.79046	0.00676678	1.64652	0.992981	NA	NA	NA	0	NA	NA	NA	1	20591058	20736610	20591057	20736609	0	20591057	145552
GADOLINIUM GADOPENTATE	non_withdrawal	1	0.992981	-3.79046	0.00676678	1.64652	0.992981	NA	NA	NA	0	NA	NA	NA	1	20591058	20736610	20591057	20736609	0	20591057	145552
GADOLINIUM GE	non_withdrawal	1	0.992981	-3.79046	0.00676678	1.64652	0.992981	NA	NA	NA	0	NA	NA	NA	1	20591058	20736610	20591057	20736609	0	20591057	145552
GADOLINIUM HEXAHYDRATE GADOLINIUMCONTAINING DYE	non_withdrawal	1	0.992981	-3.79046	0.00676678	1.64652	0.992981	NA	NA	NA	0	NA	NA	NA	1	20591058	20736610	20591057	20736609	0	20591057	145552
GADOLINIUM NA N_	non_withdrawal	1	0.992981	-3.79046	0.00676678	1.64652	0.992981	NA	NA	NA	0	NA	NA	NA	1	20591058	20736610	20591057	20736609	0	20591057	145552
GADOLINIUM NOT KNOWN NOT KNOWN	non_withdrawal	1	0.992981	-3.79046	0.00676678	1.64652	0.992981	NA	NA	NA	0	NA	NA	NA	1	20591058	20736610	20591057	20736609	0	20591057	145552
GADOLINIUM OMNISCAN	non_withdrawal	1	0.992981	-3.79046	0.00676678	1.64652	0.992981	NA	NA	NA	0	NA	NA	NA	1	20591058	20736610	20591057	20736609	0	20591057	145552
GADOLINIUM TO ME TO ME	non_withdrawal	1	0.992981	-3.79046	0.00676678	1.64652	0.992981	NA	NA	NA	0	NA	NA	NA	1	20591058	20736610	20591057	20736609	0	20591057	145552
GADOLINIUM TYCO	non_withdrawal	1	0.992981	-3.79046	0.00676678	1.64652	0.992981	NA	NA	NA	0	NA	NA	NA	1	20591058	20736610	20591057	20736609	0	20591057	145552
GADOLINIUM UNPECIFIED	non_withdrawal	1	0.992981	-3.79046	0.00676678	1.64652	0.992981	NA	NA	NA	0	NA	NA	NA	1	20591058	20736610	20591057	20736609	0	20591057	145552
GADOLINIUM VARIES	non_withdrawal	1	0.992981	-3.79046	0.00676678	1.64652	0.992981	NA	NA	NA	0	NA	NA	NA	1	20591058	20736610	20591057	20736609	0	20591057	145552
GADOLINIUMBASED CONTRAST AGENTS	non_withdrawal	1	0.992981	-3.79046	0.00676678	1.64652	0.992981	NA	NA	NA	0	NA	NA	NA	1	20591058	20736610	20591057	20736609	0	20591057	145552
GADOLINIUMCONTAINING AGENT [BRAND NOT RECORDED]	non_withdrawal	1	0.992981	-3.79046	0.00676678	1.64652	0.992981	NA	NA	NA	0	NA	NA	NA	1	20591058	20736610	20591057	20736609	0	20591057	145552
GADOLINUIM	non_withdrawal	1	0.992981	-3.79046	0.00676678	1.64652	0.992981	NA	NA	NA	0	NA	NA	NA	1	20591058	20736610	20591057	20736609	0	20591057	145552
GADOLLINIUM	non_withdrawal	1	0.992981	-3.79046	0.00676678	1.64652	0.992981	NA	NA	NA	0	NA	NA	NA	1	20591058	20736610	20591057	20736609	0	20591057	145552
GADOLLINIUM INFO AVAIL ONLY TO RADIOLOGY DEPARTMENT	non_withdrawal	1	0.992981	-3.79046	0.00676678	1.64652	0.992981	NA	NA	NA	0	NA	NA	NA	1	20591058	20736610	20591057	20736609	0	20591057	145552
GADOPENATE DIMEGLUMINE	non_withdrawal	1	0.992981	-3.79046	0.00676678	1.64652	0.992981	NA	NA	NA	0	NA	NA	NA	1	20591058	20736610	20591057	20736609	0	20591057	145552
GADOPENTETATE DIMEGLUMINE ABBOTTBERLEX	non_withdrawal	1	0.992981	-3.79046	0.00676678	1.64652	0.992981	NA	NA	NA	0	NA	NA	NA	1	20591058	20736610	20591057	20736609	0	20591057	145552
GADOPENTETATE DIMEGLUMINE BRACCO	non_withdrawal	1	0.992981	-3.79046	0.00676678	1.64652	0.992981	NA	NA	NA	0	NA	NA	NA	1	20591058	20736610	20591057	20736609	0	20591057	145552
GADOTERIDOLPROHANCE SYRINGE	non_withdrawal	1	0.992981	-3.79046	0.00676678	1.64652	0.992981	NA	NA	NA	0	NA	NA	NA	1	20591058	20736610	20591057	20736609	0	20591057	145552
GALACTOSE	non_withdrawal	1	0.992981	-3.79046	0.00676678	1.64652	0.992981	NA	NA	NA	0	NA	NA	NA	1	20591058	20736610	20591057	20736609	0	20591057	145552
GALADIUM	non_withdrawal	1	0.992981	-3.79046	0.00676678	1.64652	0.992981	NA	NA	NA	0	NA	NA	NA	1	20591058	20736610	20591057	20736609	0	20591057	145552
GALALIUM DYE	non_withdrawal	1	0.992981	-3.79046	0.00676678	1.64652	0.992981	NA	NA	NA	0	NA	NA	NA	1	20591058	20736610	20591057	20736609	0	20591057	145552
GALANTMINE	non_withdrawal	1	0.992981	-3.79046	0.00676678	1.64652	0.992981	NA	NA	NA	0	NA	NA	NA	1	20591058	20736610	20591057	20736609	0	20591057	145552
GALATMINE	non_withdrawal	1	0.992981	-3.79046	0.00676678	1.64652	0.992981	NA	NA	NA	0	NA	NA	NA	1	20591058	20736610	20591057	20736609	0	20591057	145552
GALDERMA METROLGEL	non_withdrawal	1	0.992981	-3.79046	0.00676678	1.64652	0.992981	NA	NA	NA	0	NA	NA	NA	1	20591058	20736610	20591057	20736609	0	20591057	145552
GALENIC BENAZEPRIL_HYDROCHLOROTHIAZIDE/(BENAZEPRIL, HYDROCHLOROTHIAZI	non_withdrawal	1	0.992981	-3.79046	0.00676678	1.64652	0.992981	NA	NA	NA	0	NA	NA	NA	1	20591058	20736610	20591057	20736609	0	20591057	145552
GALENIC DOCUSATE_SENNA/	non_withdrawal	1	0.992981	-3.79046	0.00676678	1.64652	0.992981	NA	NA	NA	0	NA	NA	NA	1	20591058	20736610	20591057	20736609	0	20591057	145552
GALENIC ENALAPRIL_HYDROCHLOROTHIAZIDE/	non_withdrawal	1	0.992981	-3.79046	0.00676678	1.64652	0.992981	NA	NA	NA	0	NA	NA	NA	1	20591058	20736610	20591057	20736609	0	20591057	145552
GALENIC HYDROCHLOROTHIAZIDE_IRBESARTAN/	non_withdrawal	1	0.992981	-3.79046	0.00676678	1.64652	0.992981	NA	NA	NA	0	NA	NA	NA	1	20591058	20736610	20591057	20736609	0	20591057	145552
GALENIC ISONIAZID_RIFAMPICIN/	non_withdrawal	1	0.992981	-3.79046	0.00676678	1.64652	0.992981	NA	NA	NA	0	NA	NA	NA	1	20591058	20736610	20591057	20736609	0	20591057	145552
GALENIC PANIPENEM_BETAMIRON/	non_withdrawal	1	0.992981	-3.79046	0.00676678	1.64652	0.992981	NA	NA	NA	0	NA	NA	NA	1	20591058	20736610	20591057	20736609	0	20591057	145552
GALENIC PARACETAMOL_CODEINE/	non_withdrawal	1	0.992981	-3.79046	0.00676678	1.64652	0.992981	NA	NA	NA	0	NA	NA	NA	1	20591058	20736610	20591057	20736609	0	20591057	145552
GALENIC PHENTERMINE_FENFLURAMINE/	non_withdrawal	1	0.992981	-3.79046	0.00676678	1.64652	0.992981	NA	NA	NA	0	NA	NA	NA	1	20591058	20736610	20591057	20736609	0	20591057	145552
GALENICBENAZEPRIL_HYDROCHLOROTHIAZIDE/(BENAZEPRIL, HYDROCHLOROTHIAZID	non_withdrawal	1	0.992981	-3.79046	0.00676678	1.64652	0.992981	NA	NA	NA	0	NA	NA	NA	1	20591058	20736610	20591057	20736609	0	20591057	145552
GALENICDEXTROPROPOXYPHENE_PARACETAMOL/ (DEXTROPROPOXYPHENE/PARACETAMO	non_withdrawal	1	0.992981	-3.79046	0.00676678	1.64652	0.992981	NA	NA	NA	0	NA	NA	NA	1	20591058	20736610	20591057	20736609	0	20591057	145552
GALENICETHINYLESTRADIOL_GESTODENE/ /7	non_withdrawal	1	0.992981	-3.79046	0.00676678	1.64652	0.992981	NA	NA	NA	0	NA	NA	NA	1	20591058	20736610	20591057	20736609	0	20591057	145552
GALENICPIPERACILLIN_TAZOBACTAM	non_withdrawal	1	0.992981	-3.79046	0.00676678	1.64652	0.992981	NA	NA	NA	0	NA	NA	NA	1	20591058	20736610	20591057	20736609	0	20591057	145552
GALETERONE	non_withdrawal	1	0.992981	-3.79046	0.00676678	1.64652	0.992981	NA	NA	NA	0	NA	NA	NA	1	20591058	20736610	20591057	20736609	0	20591057	145552
GALFER	non_withdrawal	1	0.992981	-3.79046	0.00676678	1.64652	0.992981	NA	NA	NA	0	NA	NA	NA	1	20591058	20736610	20591057	20736609	0	20591057	145552
GALINPEPIMUTS	non_withdrawal	1	0.992981	-3.79046	0.00676678	1.64652	0.992981	NA	NA	NA	0	NA	NA	NA	1	20591058	20736610	20591057	20736609	0	20591057	145552
GALLINIUM	non_withdrawal	1	0.992981	-3.79046	0.00676678	1.64652	0.992981	NA	NA	NA	0	NA	NA	NA	1	20591058	20736610	20591057	20736609	0	20591057	145552
GALLIUM GENTA INCORPORATED	non_withdrawal	1	0.992981	-3.79046	0.00676678	1.64652	0.992981	NA	NA	NA	0	NA	NA	NA	1	20591058	20736610	20591057	20736609	0	20591057	145552
GALLIUM VIAL GENTA	non_withdrawal	1	0.992981	-3.79046	0.00676678	1.64652	0.992981	NA	NA	NA	0	NA	NA	NA	1	20591058	20736610	20591057	20736609	0	20591057	145552
GALVUMET	non_withdrawal	1	0.992981	-3.79046	0.00676678	1.64652	0.992981	NA	NA	NA	0	NA	NA	NA	1	20591058	20736610	20591057	20736609	0	20591057	145552
GALVUS VILDAGLIPTIN	non_withdrawal	1	0.992981	-3.79046	0.00676678	1.64652	0.992981	NA	NA	NA	0	NA	NA	NA	1	20591058	20736610	20591057	20736609	0	20591057	145552
GALVUSMET	non_withdrawal	1	0.992981	-3.79046	0.00676678	1.64652	0.992981	NA	NA	NA	0	NA	NA	NA	1	20591058	20736610	20591057	20736609	0	20591057	145552
GALZIN	non_withdrawal	1	0.992981	-3.79046	0.00676678	1.64652	0.992981	NA	NA	NA	0	NA	NA	NA	1	20591058	20736610	20591057	20736609	0	20591057	145552
GAMASTAN IMMUNE GLOBULIN	non_withdrawal	1	0.992981	-3.79046	0.00676678	1.64652	0.992981	NA	NA	NA	0	NA	NA	NA	1	20591058	20736610	20591057	20736609	0	20591057	145552
GAMASTAN SD	non_withdrawal	1	0.992981	-3.79046	0.00676678	1.64652	0.992981	NA	NA	NA	0	NA	NA	NA	1	20591058	20736610	20591057	20736609	0	20591057	145552
GAMMA	non_withdrawal	1	0.992981	-3.79046	0.00676678	1.64652	0.992981	NA	NA	NA	0	NA	NA	NA	1	20591058	20736610	20591057	20736609	0	20591057	145552
GAMMA GLOB ANTIVAR	non_withdrawal	1	0.992981	-3.79046	0.00676678	1.64652	0.992981	NA	NA	NA	0	NA	NA	NA	1	20591058	20736610	20591057	20736609	0	20591057	145552
GAMMA GLOBULIN BATCH 915 CONNAUGHT	non_withdrawal	1	0.992981	-3.79046	0.00676678	1.64652	0.992981	NA	NA	NA	0	NA	NA	NA	1	20591058	20736610	20591057	20736609	0	20591057	145552
GAMMA HYDROXY BUTYRIC ACID	non_withdrawal	1	0.992981	-3.79046	0.00676678	1.64652	0.992981	NA	NA	NA	0	NA	NA	NA	1	20591058	20736610	20591057	20736609	0	20591057	145552
GAMMA HYDROXYBUTYRATE	non_withdrawal	1	0.992981	-3.79046	0.00676678	1.64652	0.992981	NA	NA	NA	0	NA	NA	NA	1	20591058	20736610	20591057	20736609	0	20591057	145552
GAMMA KNIFE RADIATION TREATMENTS	non_withdrawal	1	0.992981	-3.79046	0.00676678	1.64652	0.992981	NA	NA	NA	0	NA	NA	NA	1	20591058	20736610	20591057	20736609	0	20591057	145552
GAMMA.-AMINO-.BETA.-HYDROXYBUTYRIC ACID	non_withdrawal	1	0.992981	-3.79046	0.00676678	1.64652	0.992981	NA	NA	NA	0	NA	NA	NA	1	20591058	20736610	20591057	20736609	0	20591057	145552
GAMMAGARD GRAMS	non_withdrawal	1	0.992981	-3.79046	0.00676678	1.64652	0.992981	NA	NA	NA	0	NA	NA	NA	1	20591058	20736610	20591057	20736609	0	20591057	145552
GAMMAGARD SD , POUDRE ET SOLVANT POUR SOLUTIO	non_withdrawal	1	0.992981	-3.79046	0.00676678	1.64652	0.992981	NA	NA	NA	0	NA	NA	NA	1	20591058	20736610	20591057	20736609	0	20591057	145552
GAMMAGARD SD : GAMMAGARD S_D_SOLVENT/DETERGENT TREATED_G/VIAL_POWD	non_withdrawal	1	0.992981	-3.79046	0.00676678	1.64652	0.992981	NA	NA	NA	0	NA	NA	NA	1	20591058	20736610	20591057	20736609	0	20591057	145552
GAMMAGARD SD IVIG	non_withdrawal	1	0.992981	-3.79046	0.00676678	1.64652	0.992981	NA	NA	NA	0	NA	NA	NA	1	20591058	20736610	20591057	20736609	0	20591057	145552
GAMMAGEE	non_withdrawal	1	0.992981	-3.79046	0.00676678	1.64652	0.992981	NA	NA	NA	0	NA	NA	NA	1	20591058	20736610	20591057	20736609	0	20591057	145552
GAMMAGUARD	non_withdrawal	1	0.992981	-3.79046	0.00676678	1.64652	0.992981	NA	NA	NA	0	NA	NA	NA	1	20591058	20736610	20591057	20736609	0	20591057	145552
GAMMAGUARD SD LOW IGA BAXTER	non_withdrawal	1	0.992981	-3.79046	0.00676678	1.64652	0.992981	NA	NA	NA	0	NA	NA	NA	1	20591058	20736610	20591057	20736609	0	20591057	145552
GAMMANORM	non_withdrawal	1	0.992981	-3.79046	0.00676678	1.64652	0.992981	NA	NA	NA	0	NA	NA	NA	1	20591058	20736610	20591057	20736609	0	20591057	145552
GAMOFA	non_withdrawal	1	0.992981	-3.79046	0.00676678	1.64652	0.992981	NA	NA	NA	0	NA	NA	NA	1	20591058	20736610	20591057	20736609	0	20591057	145552
GAMUNEX DATA BASE LIMITATION	non_withdrawal	1	0.992981	-3.79046	0.00676678	1.64652	0.992981	NA	NA	NA	0	NA	NA	NA	1	20591058	20736610	20591057	20736609	0	20591057	145552
GAMUNEX GRAMS TALECRIS	non_withdrawal	1	0.992981	-3.79046	0.00676678	1.64652	0.992981	NA	NA	NA	0	NA	NA	NA	1	20591058	20736610	20591057	20736609	0	20591057	145552
GAMUNEX M_	non_withdrawal	1	0.992981	-3.79046	0.00676678	1.64652	0.992981	NA	NA	NA	0	NA	NA	NA	1	20591058	20736610	20591057	20736609	0	20591057	145552
GAMUNEX TALBETS	non_withdrawal	1	0.992981	-3.79046	0.00676678	1.64652	0.992981	NA	NA	NA	0	NA	NA	NA	1	20591058	20736610	20591057	20736609	0	20591057	145552
GAMUNEX TALECRIS BIOTHERAPEIES	non_withdrawal	1	0.992981	-3.79046	0.00676678	1.64652	0.992981	NA	NA	NA	0	NA	NA	NA	1	20591058	20736610	20591057	20736609	0	20591057	145552
GAMUNEXC GRIFOLS	non_withdrawal	1	0.992981	-3.79046	0.00676678	1.64652	0.992981	NA	NA	NA	0	NA	NA	NA	1	20591058	20736610	20591057	20736609	0	20591057	145552
GANARELIX MICROGM0. ORGANON USA	non_withdrawal	1	0.992981	-3.79046	0.00676678	1.64652	0.992981	NA	NA	NA	0	NA	NA	NA	1	20591058	20736610	20591057	20736609	0	20591057	145552
GANATON , )	non_withdrawal	1	0.992981	-3.79046	0.00676678	1.64652	0.992981	NA	NA	NA	0	NA	NA	NA	1	20591058	20736610	20591057	20736609	0	20591057	145552
GANCICLOVIR GENENTECH	non_withdrawal	1	0.992981	-3.79046	0.00676678	1.64652	0.992981	NA	NA	NA	0	NA	NA	NA	1	20591058	20736610	20591057	20736609	0	20591057	145552
GANCICLOVIR_GANCICLOVIR SODIUM	non_withdrawal	1	0.992981	-3.79046	0.00676678	1.64652	0.992981	NA	NA	NA	0	NA	NA	NA	1	20591058	20736610	20591057	20736609	0	20591057	145552
GANETESPID	non_withdrawal	1	0.992981	-3.79046	0.00676678	1.64652	0.992981	NA	NA	NA	0	NA	NA	NA	1	20591058	20736610	20591057	20736609	0	20591057	145552
GANETSPIB	non_withdrawal	1	0.992981	-3.79046	0.00676678	1.64652	0.992981	NA	NA	NA	0	NA	NA	NA	1	20591058	20736610	20591057	20736609	0	20591057	145552
GANFORT AUGENTROPFEN	non_withdrawal	1	0.992981	-3.79046	0.00676678	1.64652	0.992981	NA	NA	NA	0	NA	NA	NA	1	20591058	20736610	20591057	20736609	0	20591057	145552
GANFORT EYE	non_withdrawal	1	0.992981	-3.79046	0.00676678	1.64652	0.992981	NA	NA	NA	0	NA	NA	NA	1	20591058	20736610	20591057	20736609	0	20591057	145552
GANFORT MIKROGRAMM_/ AUGENTROPFEN	non_withdrawal	1	0.992981	-3.79046	0.00676678	1.64652	0.992981	NA	NA	NA	0	NA	NA	NA	1	20591058	20736610	20591057	20736609	0	20591057	145552
GANFORTR]	non_withdrawal	1	0.992981	-3.79046	0.00676678	1.64652	0.992981	NA	NA	NA	0	NA	NA	NA	1	20591058	20736610	20591057	20736609	0	20591057	145552
GANGLIOSIDE GM	non_withdrawal	1	0.992981	-3.79046	0.00676678	1.64652	0.992981	NA	NA	NA	0	NA	NA	NA	1	20591058	20736610	20591057	20736609	0	20591057	145552
GANICLOVIR	non_withdrawal	1	0.992981	-3.79046	0.00676678	1.64652	0.992981	NA	NA	NA	0	NA	NA	NA	1	20591058	20736610	20591057	20736609	0	20591057	145552
GANICYCLOVIR	non_withdrawal	1	0.992981	-3.79046	0.00676678	1.64652	0.992981	NA	NA	NA	0	NA	NA	NA	1	20591058	20736610	20591057	20736609	0	20591057	145552
GANODERMA LUCIDUM	non_withdrawal	1	0.992981	-3.79046	0.00676678	1.64652	0.992981	NA	NA	NA	0	NA	NA	NA	1	20591058	20736610	20591057	20736609	0	20591057	145552
GANODERMA LUCIDUM STEM	non_withdrawal	1	0.992981	-3.79046	0.00676678	1.64652	0.992981	NA	NA	NA	0	NA	NA	NA	1	20591058	20736610	20591057	20736609	0	20591057	145552
GANSHULIN	non_withdrawal	1	0.992981	-3.79046	0.00676678	1.64652	0.992981	NA	NA	NA	0	NA	NA	NA	1	20591058	20736610	20591057	20736609	0	20591057	145552
GANTENERUMAB	non_withdrawal	1	0.992981	-3.79046	0.00676678	1.64652	0.992981	NA	NA	NA	0	NA	NA	NA	1	20591058	20736610	20591057	20736609	0	20591057	145552
GANTON	non_withdrawal	1	0.992981	-3.79046	0.00676678	1.64652	0.992981	NA	NA	NA	0	NA	NA	NA	1	20591058	20736610	20591057	20736609	0	20591057	145552
GARASONE GENTAMICIN_BETHAMETHASONE SOD PHOSPHOTIC	non_withdrawal	1	0.992981	-3.79046	0.00676678	1.64652	0.992981	NA	NA	NA	0	NA	NA	NA	1	20591058	20736610	20591057	20736609	0	20591057	145552
GARDAN	non_withdrawal	1	0.992981	-3.79046	0.00676678	1.64652	0.992981	NA	NA	NA	0	NA	NA	NA	1	20591058	20736610	20591057	20736609	0	20591057	145552
GARDASIL MERCK_CO	non_withdrawal	1	0.992981	-3.79046	0.00676678	1.64652	0.992981	NA	NA	NA	0	NA	NA	NA	1	20591058	20736610	20591057	20736609	0	20591057	145552
GARDENAL_	non_withdrawal	1	0.992981	-3.79046	0.00676678	1.64652	0.992981	NA	NA	NA	0	NA	NA	NA	1	20591058	20736610	20591057	20736609	0	20591057	145552
GARLIQUE	non_withdrawal	1	0.992981	-3.79046	0.00676678	1.64652	0.992981	NA	NA	NA	0	NA	NA	NA	1	20591058	20736610	20591057	20736609	0	20591057	145552
GARNIER BB	non_withdrawal	1	0.992981	-3.79046	0.00676678	1.64652	0.992981	NA	NA	NA	0	NA	NA	NA	1	20591058	20736610	20591057	20736609	0	20591057	145552
GAS ANESTHESIA	non_withdrawal	1	0.992981	-3.79046	0.00676678	1.64652	0.992981	NA	NA	NA	0	NA	NA	NA	1	20591058	20736610	20591057	20736609	0	20591057	145552
GAS RELIEF 0. RUGBY	non_withdrawal	1	0.992981	-3.79046	0.00676678	1.64652	0.992981	NA	NA	NA	0	NA	NA	NA	1	20591058	20736610	20591057	20736609	0	20591057	145552
GAS RELIEF INFANT	non_withdrawal	1	0.992981	-3.79046	0.00676678	1.64652	0.992981	NA	NA	NA	0	NA	NA	NA	1	20591058	20736610	20591057	20736609	0	20591057	145552
GASC CHEWABLES	non_withdrawal	1	0.992981	-3.79046	0.00676678	1.64652	0.992981	NA	NA	NA	0	NA	NA	NA	1	20591058	20736610	20591057	20736609	0	20591057	145552
GASDOCK	non_withdrawal	1	0.992981	-3.79046	0.00676678	1.64652	0.992981	NA	NA	NA	0	NA	NA	NA	1	20591058	20736610	20591057	20736609	0	20591057	145552
GASDOVERSETAMIDE	non_withdrawal	1	0.992981	-3.79046	0.00676678	1.64652	0.992981	NA	NA	NA	0	NA	NA	NA	1	20591058	20736610	20591057	20736609	0	20591057	145552
GASEOUS SUBSTANCE POPPERS^	non_withdrawal	1	0.992981	-3.79046	0.00676678	1.64652	0.992981	NA	NA	NA	0	NA	NA	NA	1	20591058	20736610	20591057	20736609	0	20591057	145552
GASMET	non_withdrawal	1	0.992981	-3.79046	0.00676678	1.64652	0.992981	NA	NA	NA	0	NA	NA	NA	1	20591058	20736610	20591057	20736609	0	20591057	145552
GASROIL	non_withdrawal	1	0.992981	-3.79046	0.00676678	1.64652	0.992981	NA	NA	NA	0	NA	NA	NA	1	20591058	20736610	20591057	20736609	0	20591057	145552
GASTER FAMOTIDINE	non_withdrawal	1	0.992981	-3.79046	0.00676678	1.64652	0.992981	NA	NA	NA	0	NA	NA	NA	1	20591058	20736610	20591057	20736609	0	20591057	145552
GASTOGRAFIN BRACCO	non_withdrawal	1	0.992981	-3.79046	0.00676678	1.64652	0.992981	NA	NA	NA	0	NA	NA	NA	1	20591058	20736610	20591057	20736609	0	20591057	145552
GASTROCROM	non_withdrawal	1	0.992981	-3.79046	0.00676678	1.64652	0.992981	NA	NA	NA	0	NA	NA	NA	1	20591058	20736610	20591057	20736609	0	20591057	145552
GASTROGRAFFIN	non_withdrawal	1	0.992981	-3.79046	0.00676678	1.64652	0.992981	NA	NA	NA	0	NA	NA	NA	1	20591058	20736610	20591057	20736609	0	20591057	145552
GASTROGRAFIN MEGLAMINE	non_withdrawal	1	0.992981	-3.79046	0.00676678	1.64652	0.992981	NA	NA	NA	0	NA	NA	NA	1	20591058	20736610	20591057	20736609	0	20591057	145552
GASTROGRAFIN SO	non_withdrawal	1	0.992981	-3.79046	0.00676678	1.64652	0.992981	NA	NA	NA	0	NA	NA	NA	1	20591058	20736610	20591057	20736609	0	20591057	145552
GASTROINTESTINAL	non_withdrawal	1	0.992981	-3.79046	0.00676678	1.64652	0.992981	NA	NA	NA	0	NA	NA	NA	1	20591058	20736610	20591057	20736609	0	20591057	145552
GASTROINTESTINAL AGENT	non_withdrawal	1	0.992981	-3.79046	0.00676678	1.64652	0.992981	NA	NA	NA	0	NA	NA	NA	1	20591058	20736610	20591057	20736609	0	20591057	145552
GASTROINTESTINAL PREPARATIONS	non_withdrawal	1	0.992981	-3.79046	0.00676678	1.64652	0.992981	NA	NA	NA	0	NA	NA	NA	1	20591058	20736610	20591057	20736609	0	20591057	145552
GASTROMGRANULATE	non_withdrawal	1	0.992981	-3.79046	0.00676678	1.64652	0.992981	NA	NA	NA	0	NA	NA	NA	1	20591058	20736610	20591057	20736609	0	20591057	145552
GASTROPHYLLIN	non_withdrawal	1	0.992981	-3.79046	0.00676678	1.64652	0.992981	NA	NA	NA	0	NA	NA	NA	1	20591058	20736610	20591057	20736609	0	20591057	145552
GASTROSTOP	non_withdrawal	1	0.992981	-3.79046	0.00676678	1.64652	0.992981	NA	NA	NA	0	NA	NA	NA	1	20591058	20736610	20591057	20736609	0	20591057	145552
GASTROSTOP CAPS	non_withdrawal	1	0.992981	-3.79046	0.00676678	1.64652	0.992981	NA	NA	NA	0	NA	NA	NA	1	20591058	20736610	20591057	20736609	0	20591057	145552
GASUISAN	non_withdrawal	1	0.992981	-3.79046	0.00676678	1.64652	0.992981	NA	NA	NA	0	NA	NA	NA	1	20591058	20736610	20591057	20736609	0	20591057	145552
GASX CHEWABLE CHERRY CREME CHEWABLE TABLE	non_withdrawal	1	0.992981	-3.79046	0.00676678	1.64652	0.992981	NA	NA	NA	0	NA	NA	NA	1	20591058	20736610	20591057	20736609	0	20591057	145552
GASX CHEWABLES	non_withdrawal	1	0.992981	-3.79046	0.00676678	1.64652	0.992981	NA	NA	NA	0	NA	NA	NA	1	20591058	20736610	20591057	20736609	0	20591057	145552
GASX ESTSTR CHEWABLE CHERRY CREME CHEWABLE	non_withdrawal	1	0.992981	-3.79046	0.00676678	1.64652	0.992981	NA	NA	NA	0	NA	NA	NA	1	20591058	20736610	20591057	20736609	0	20591057	145552
GASX EXTSTR CHEW PEPPERMING CREME CHEWABLE TA	non_withdrawal	1	0.992981	-3.79046	0.00676678	1.64652	0.992981	NA	NA	NA	0	NA	NA	NA	1	20591058	20736610	20591057	20736609	0	20591057	145552
GASX INFANT (SIMETHICONE)	non_withdrawal	1	0.992981	-3.79046	0.00676678	1.64652	0.992981	NA	NA	NA	0	NA	NA	NA	1	20591058	20736610	20591057	20736609	0	20591057	145552
GASX W_MAALOX ES_FASTTABS	non_withdrawal	1	0.992981	-3.79046	0.00676678	1.64652	0.992981	NA	NA	NA	0	NA	NA	NA	1	20591058	20736610	20591057	20736609	0	20591057	145552
GATAFLOXACIN	non_withdrawal	1	0.992981	-3.79046	0.00676678	1.64652	0.992981	NA	NA	NA	0	NA	NA	NA	1	20591058	20736610	20591057	20736609	0	20591057	145552
GATEX	non_withdrawal	1	0.992981	-3.79046	0.00676678	1.64652	0.992981	NA	NA	NA	0	NA	NA	NA	1	20591058	20736610	20591057	20736609	0	20591057	145552
GATIFLO EYE , %	non_withdrawal	1	0.992981	-3.79046	0.00676678	1.64652	0.992981	NA	NA	NA	0	NA	NA	NA	1	20591058	20736610	20591057	20736609	0	20591057	145552
GATIFLOXACIN BRISTOLMYERS-SQUIBB	non_withdrawal	1	0.992981	-3.79046	0.00676678	1.64652	0.992981	NA	NA	NA	0	NA	NA	NA	1	20591058	20736610	20591057	20736609	0	20591057	145552
GATIFLOXACINNEPAFENAC_PREDNISOLONE	non_withdrawal	1	0.992981	-3.79046	0.00676678	1.64652	0.992981	NA	NA	NA	0	NA	NA	NA	1	20591058	20736610	20591057	20736609	0	20591057	145552
GATOFLOXACIN IVPB	non_withdrawal	1	0.992981	-3.79046	0.00676678	1.64652	0.992981	NA	NA	NA	0	NA	NA	NA	1	20591058	20736610	20591057	20736609	0	20591057	145552
GATORADE LEMON LIME	non_withdrawal	1	0.992981	-3.79046	0.00676678	1.64652	0.992981	NA	NA	NA	0	NA	NA	NA	1	20591058	20736610	20591057	20736609	0	20591057	145552
GATTAX	non_withdrawal	1	0.992981	-3.79046	0.00676678	1.64652	0.992981	NA	NA	NA	0	NA	NA	NA	1	20591058	20736610	20591057	20736609	0	20591057	145552
GAVILYTEC	non_withdrawal	1	0.992981	-3.79046	0.00676678	1.64652	0.992981	NA	NA	NA	0	NA	NA	NA	1	20591058	20736610	20591057	20736609	0	20591057	145552
GAVILYTEG $1OVEL , SOMERSET, NJ	non_withdrawal	1	0.992981	-3.79046	0.00676678	1.64652	0.992981	NA	NA	NA	0	NA	NA	NA	1	20591058	20736610	20591057	20736609	0	20591057	145552
GAVINDOL	non_withdrawal	1	0.992981	-3.79046	0.00676678	1.64652	0.992981	NA	NA	NA	0	NA	NA	NA	1	20591058	20736610	20591057	20736609	0	20591057	145552
GAVISCON (ALGINIC ACID	non_withdrawal	1	0.992981	-3.79046	0.00676678	1.64652	0.992981	NA	NA	NA	0	NA	NA	NA	1	20591058	20736610	20591057	20736609	0	20591057	145552
GAVISCON ACID BREAKTHROUGH FORMULA	non_withdrawal	1	0.992981	-3.79046	0.00676678	1.64652	0.992981	NA	NA	NA	0	NA	NA	NA	1	20591058	20736610	20591057	20736609	0	20591057	145552
GAVISCON ALGINATESODIUM_CALCIUM	non_withdrawal	1	0.992981	-3.79046	0.00676678	1.64652	0.992981	NA	NA	NA	0	NA	NA	NA	1	20591058	20736610	20591057	20736609	0	20591057	145552
GBT	non_withdrawal	1	0.992981	-3.79046	0.00676678	1.64652	0.992981	NA	NA	NA	0	NA	NA	NA	1	20591058	20736610	20591057	20736609	0	20591057	145552
GCMI PASTE PLUS	non_withdrawal	1	0.992981	-3.79046	0.00676678	1.64652	0.992981	NA	NA	NA	0	NA	NA	NA	1	20591058	20736610	20591057	20736609	0	20591057	145552
GCSF FILGRASTIM, AMGEN)	non_withdrawal	1	0.992981	-3.79046	0.00676678	1.64652	0.992981	NA	NA	NA	0	NA	NA	NA	1	20591058	20736610	20591057	20736609	0	20591057	145552
GCSF MCG	non_withdrawal	1	0.992981	-3.79046	0.00676678	1.64652	0.992981	NA	NA	NA	0	NA	NA	NA	1	20591058	20736610	20591057	20736609	0	20591057	145552
GCSF-FILGRASTIM	non_withdrawal	1	0.992981	-3.79046	0.00676678	1.64652	0.992981	NA	NA	NA	0	NA	NA	NA	1	20591058	20736610	20591057	20736609	0	20591057	145552
GEBAUERS ASTRINGENT SPY	non_withdrawal	1	0.992981	-3.79046	0.00676678	1.64652	0.992981	NA	NA	NA	0	NA	NA	NA	1	20591058	20736610	20591057	20736609	0	20591057	145552
GEBAUERS ETHYL	non_withdrawal	1	0.992981	-3.79046	0.00676678	1.64652	0.992981	NA	NA	NA	0	NA	NA	NA	1	20591058	20736610	20591057	20736609	0	20591057	145552
GEBHARDIA	non_withdrawal	1	0.992981	-3.79046	0.00676678	1.64652	0.992981	NA	NA	NA	0	NA	NA	NA	1	20591058	20736610	20591057	20736609	0	20591057	145552
GEFAPIXANT	non_withdrawal	1	0.992981	-3.79046	0.00676678	1.64652	0.992981	NA	NA	NA	0	NA	NA	NA	1	20591058	20736610	20591057	20736609	0	20591057	145552
GEFITINIB ASTRAZENECA	non_withdrawal	1	0.992981	-3.79046	0.00676678	1.64652	0.992981	NA	NA	NA	0	NA	NA	NA	1	20591058	20736610	20591057	20736609	0	20591057	145552
GEFITINIB GEFITINIB)	non_withdrawal	1	0.992981	-3.79046	0.00676678	1.64652	0.992981	NA	NA	NA	0	NA	NA	NA	1	20591058	20736610	20591057	20736609	0	20591057	145552
GEFITNIB	non_withdrawal	1	0.992981	-3.79046	0.00676678	1.64652	0.992981	NA	NA	NA	0	NA	NA	NA	1	20591058	20736610	20591057	20736609	0	20591057	145552
GEFTINIB CODE NOT BROKEN	non_withdrawal	1	0.992981	-3.79046	0.00676678	1.64652	0.992981	NA	NA	NA	0	NA	NA	NA	1	20591058	20736610	20591057	20736609	0	20591057	145552
GELAFUSAL	non_withdrawal	1	0.992981	-3.79046	0.00676678	1.64652	0.992981	NA	NA	NA	0	NA	NA	NA	1	20591058	20736610	20591057	20736609	0	20591057	145552
GELATIN MICROSPHERES	non_withdrawal	1	0.992981	-3.79046	0.00676678	1.64652	0.992981	NA	NA	NA	0	NA	NA	NA	1	20591058	20736610	20591057	20736609	0	20591057	145552
GELATIN SPONGE PARTICLES	non_withdrawal	1	0.992981	-3.79046	0.00676678	1.64652	0.992981	NA	NA	NA	0	NA	NA	NA	1	20591058	20736610	20591057	20736609	0	20591057	145552
GELFORM	non_withdrawal	1	0.992981	-3.79046	0.00676678	1.64652	0.992981	NA	NA	NA	0	NA	NA	NA	1	20591058	20736610	20591057	20736609	0	20591057	145552
GELKAM % STANNOUS FLORIDE TREATMENT	non_withdrawal	1	0.992981	-3.79046	0.00676678	1.64652	0.992981	NA	NA	NA	0	NA	NA	NA	1	20591058	20736610	20591057	20736609	0	20591057	145552
GELOFUSINE_GELATIN	non_withdrawal	1	0.992981	-3.79046	0.00676678	1.64652	0.992981	NA	NA	NA	0	NA	NA	NA	1	20591058	20736610	20591057	20736609	0	20591057	145552
GELONIDA	non_withdrawal	1	0.992981	-3.79046	0.00676678	1.64652	0.992981	NA	NA	NA	0	NA	NA	NA	1	20591058	20736610	20591057	20736609	0	20591057	145552
GELPLEX	non_withdrawal	1	0.992981	-3.79046	0.00676678	1.64652	0.992981	NA	NA	NA	0	NA	NA	NA	1	20591058	20736610	20591057	20736609	0	20591057	145552
GELSEMIUM SEMPERVIRENS ROOT	non_withdrawal	1	0.992981	-3.79046	0.00676678	1.64652	0.992981	NA	NA	NA	0	NA	NA	NA	1	20591058	20736610	20591057	20736609	0	20591057	145552
GELUFENE	non_withdrawal	1	0.992981	-3.79046	0.00676678	1.64652	0.992981	NA	NA	NA	0	NA	NA	NA	1	20591058	20736610	20591057	20736609	0	20591057	145552
GEMCAL	non_withdrawal	1	0.992981	-3.79046	0.00676678	1.64652	0.992981	NA	NA	NA	0	NA	NA	NA	1	20591058	20736610	20591057	20736609	0	20591057	145552
GEMCITABIEN	non_withdrawal	1	0.992981	-3.79046	0.00676678	1.64652	0.992981	NA	NA	NA	0	NA	NA	NA	1	20591058	20736610	20591057	20736609	0	20591057	145552
GEMCITABIENSOLUTION-_M2	non_withdrawal	1	0.992981	-3.79046	0.00676678	1.64652	0.992981	NA	NA	NA	0	NA	NA	NA	1	20591058	20736610	20591057	20736609	0	20591057	145552
GEMCITABIENT	non_withdrawal	1	0.992981	-3.79046	0.00676678	1.64652	0.992981	NA	NA	NA	0	NA	NA	NA	1	20591058	20736610	20591057	20736609	0	20591057	145552
GEMCITABIN HEXAL	non_withdrawal	1	0.992981	-3.79046	0.00676678	1.64652	0.992981	NA	NA	NA	0	NA	NA	NA	1	20591058	20736610	20591057	20736609	0	20591057	145552
GEMCITABINE - GM_VIALS	non_withdrawal	1	0.992981	-3.79046	0.00676678	1.64652	0.992981	NA	NA	NA	0	NA	NA	NA	1	20591058	20736610	20591057	20736609	0	20591057	145552
GEMCITABINE ARM	non_withdrawal	1	0.992981	-3.79046	0.00676678	1.64652	0.992981	NA	NA	NA	0	NA	NA	NA	1	20591058	20736610	20591057	20736609	0	20591057	145552
GEMCITABINE ARMA	non_withdrawal	1	0.992981	-3.79046	0.00676678	1.64652	0.992981	NA	NA	NA	0	NA	NA	NA	1	20591058	20736610	20591057	20736609	0	20591057	145552
GEMCITABINE ELI_CISPLATIN	non_withdrawal	1	0.992981	-3.79046	0.00676678	1.64652	0.992981	NA	NA	NA	0	NA	NA	NA	1	20591058	20736610	20591057	20736609	0	20591057	145552
GEMCITABINE ELI_CO	non_withdrawal	1	0.992981	-3.79046	0.00676678	1.64652	0.992981	NA	NA	NA	0	NA	NA	NA	1	20591058	20736610	20591057	20736609	0	20591057	145552
GEMCITABINE ELI_COMPANY	non_withdrawal	1	0.992981	-3.79046	0.00676678	1.64652	0.992981	NA	NA	NA	0	NA	NA	NA	1	20591058	20736610	20591057	20736609	0	20591057	145552
GEMCITABINE EXCEPT )	non_withdrawal	1	0.992981	-3.79046	0.00676678	1.64652	0.992981	NA	NA	NA	0	NA	NA	NA	1	20591058	20736610	20591057	20736609	0	20591057	145552
GEMCITABINE GEMCITABINE)(GEMCITABINE)	non_withdrawal	1	0.992981	-3.79046	0.00676678	1.64652	0.992981	NA	NA	NA	0	NA	NA	NA	1	20591058	20736610	20591057	20736609	0	20591057	145552
GEMCITABINE GM_ VIALS	non_withdrawal	1	0.992981	-3.79046	0.00676678	1.64652	0.992981	NA	NA	NA	0	NA	NA	NA	1	20591058	20736610	20591057	20736609	0	20591057	145552
GEMCITABINE GRAM	non_withdrawal	1	0.992981	-3.79046	0.00676678	1.64652	0.992981	NA	NA	NA	0	NA	NA	NA	1	20591058	20736610	20591057	20736609	0	20591057	145552
GEMCITABINE GRAMS ELLI	non_withdrawal	1	0.992981	-3.79046	0.00676678	1.64652	0.992981	NA	NA	NA	0	NA	NA	NA	1	20591058	20736610	20591057	20736609	0	20591057	145552
GEMCITABINE HDYROCHLORIDEIV	non_withdrawal	1	0.992981	-3.79046	0.00676678	1.64652	0.992981	NA	NA	NA	0	NA	NA	NA	1	20591058	20736610	20591057	20736609	0	20591057	145552
GEMCITABINE HYDLROCHLORIDE	non_withdrawal	1	0.992981	-3.79046	0.00676678	1.64652	0.992981	NA	NA	NA	0	NA	NA	NA	1	20591058	20736610	20591057	20736609	0	20591057	145552
GEMCITABINE HYDROCHALORIDEIV	non_withdrawal	1	0.992981	-3.79046	0.00676678	1.64652	0.992981	NA	NA	NA	0	NA	NA	NA	1	20591058	20736610	20591057	20736609	0	20591057	145552
GEMCITABINE HYDROCHLORIDEIV-GEMCITABINE)	non_withdrawal	1	0.992981	-3.79046	0.00676678	1.64652	0.992981	NA	NA	NA	0	NA	NA	NA	1	20591058	20736610	20591057	20736609	0	20591057	145552
GEMCITABINE HYDROCHLORIDEIVN	non_withdrawal	1	0.992981	-3.79046	0.00676678	1.64652	0.992981	NA	NA	NA	0	NA	NA	NA	1	20591058	20736610	20591057	20736609	0	20591057	145552
GEMCITABINE HYDROCLORIDE VIAL	non_withdrawal	1	0.992981	-3.79046	0.00676678	1.64652	0.992981	NA	NA	NA	0	NA	NA	NA	1	20591058	20736610	20591057	20736609	0	20591057	145552
GEMCITABINE LILY	non_withdrawal	1	0.992981	-3.79046	0.00676678	1.64652	0.992981	NA	NA	NA	0	NA	NA	NA	1	20591058	20736610	20591057	20736609	0	20591057	145552
GEMCITABINE NCI SUPPLIED	non_withdrawal	1	0.992981	-3.79046	0.00676678	1.64652	0.992981	NA	NA	NA	0	NA	NA	NA	1	20591058	20736610	20591057	20736609	0	20591057	145552
GEMCITABINE PROTOCOL HEUSJMGC	non_withdrawal	1	0.992981	-3.79046	0.00676678	1.64652	0.992981	NA	NA	NA	0	NA	NA	NA	1	20591058	20736610	20591057	20736609	0	20591057	145552
GEMCITABINE SUN PULVER ZUR HERSTELLUNG EINER INFUSIONSLSUNG	non_withdrawal	1	0.992981	-3.79046	0.00676678	1.64652	0.992981	NA	NA	NA	0	NA	NA	NA	1	20591058	20736610	20591057	20736609	0	20591057	145552
GEMCITABINE VIALS ELI	non_withdrawal	1	0.992981	-3.79046	0.00676678	1.64652	0.992981	NA	NA	NA	0	NA	NA	NA	1	20591058	20736610	20591057	20736609	0	20591057	145552
GEMCITABINEGEMCITABINE HYDROCHLORID E	non_withdrawal	1	0.992981	-3.79046	0.00676678	1.64652	0.992981	NA	NA	NA	0	NA	NA	NA	1	20591058	20736610	20591057	20736609	0	20591057	145552
GEMCITABINESOLUTION-	non_withdrawal	1	0.992981	-3.79046	0.00676678	1.64652	0.992981	NA	NA	NA	0	NA	NA	NA	1	20591058	20736610	20591057	20736609	0	20591057	145552
GEMCITABINE_GM ELI	non_withdrawal	1	0.992981	-3.79046	0.00676678	1.64652	0.992981	NA	NA	NA	0	NA	NA	NA	1	20591058	20736610	20591057	20736609	0	20591057	145552
GEMCITABINE_GRAM VIALS ELI	non_withdrawal	1	0.992981	-3.79046	0.00676678	1.64652	0.992981	NA	NA	NA	0	NA	NA	NA	1	20591058	20736610	20591057	20736609	0	20591057	145552
GEMCITABINE_SDV	non_withdrawal	1	0.992981	-3.79046	0.00676678	1.64652	0.992981	NA	NA	NA	0	NA	NA	NA	1	20591058	20736610	20591057	20736609	0	20591057	145552
GEMCITABTNE	non_withdrawal	1	0.992981	-3.79046	0.00676678	1.64652	0.992981	NA	NA	NA	0	NA	NA	NA	1	20591058	20736610	20591057	20736609	0	20591057	145552
GEMCITINE	non_withdrawal	1	0.992981	-3.79046	0.00676678	1.64652	0.992981	NA	NA	NA	0	NA	NA	NA	1	20591058	20736610	20591057	20736609	0	20591057	145552
GEMCTIABINE	non_withdrawal	1	0.992981	-3.79046	0.00676678	1.64652	0.992981	NA	NA	NA	0	NA	NA	NA	1	20591058	20736610	20591057	20736609	0	20591057	145552
GEMEDAC	non_withdrawal	1	0.992981	-3.79046	0.00676678	1.64652	0.992981	NA	NA	NA	0	NA	NA	NA	1	20591058	20736610	20591057	20736609	0	20591057	145552
GEMFIBRAZOLE	non_withdrawal	1	0.992981	-3.79046	0.00676678	1.64652	0.992981	NA	NA	NA	0	NA	NA	NA	1	20591058	20736610	20591057	20736609	0	20591057	145552
GEMFIBROZIL APTOEX	non_withdrawal	1	0.992981	-3.79046	0.00676678	1.64652	0.992981	NA	NA	NA	0	NA	NA	NA	1	20591058	20736610	20591057	20736609	0	20591057	145552
GEMFIBROZIL FILMCOATED	non_withdrawal	1	0.992981	-3.79046	0.00676678	1.64652	0.992981	NA	NA	NA	0	NA	NA	NA	1	20591058	20736610	20591057	20736609	0	20591057	145552
GEMFRIBROZIL	non_withdrawal	1	0.992981	-3.79046	0.00676678	1.64652	0.992981	NA	NA	NA	0	NA	NA	NA	1	20591058	20736610	20591057	20736609	0	20591057	145552
GEMICTABINE	non_withdrawal	1	0.992981	-3.79046	0.00676678	1.64652	0.992981	NA	NA	NA	0	NA	NA	NA	1	20591058	20736610	20591057	20736609	0	20591057	145552
GEMICTABINE M2	non_withdrawal	1	0.992981	-3.79046	0.00676678	1.64652	0.992981	NA	NA	NA	0	NA	NA	NA	1	20591058	20736610	20591057	20736609	0	20591057	145552
GEMIGLIPTIN	non_withdrawal	1	0.992981	-3.79046	0.00676678	1.64652	0.992981	NA	NA	NA	0	NA	NA	NA	1	20591058	20736610	20591057	20736609	0	20591057	145552
GEMITABINE ELI	non_withdrawal	1	0.992981	-3.79046	0.00676678	1.64652	0.992981	NA	NA	NA	0	NA	NA	NA	1	20591058	20736610	20591057	20736609	0	20591057	145552
GEMITUZUMAB OZOGAMICIN GEMITUZUMAB OZOGAMICIN,	non_withdrawal	1	0.992981	-3.79046	0.00676678	1.64652	0.992981	NA	NA	NA	0	NA	NA	NA	1	20591058	20736610	20591057	20736609	0	20591057	145552
GEMSOL	non_withdrawal	1	0.992981	-3.79046	0.00676678	1.64652	0.992981	NA	NA	NA	0	NA	NA	NA	1	20591058	20736610	20591057	20736609	0	20591057	145552
GEMTACIBINE	non_withdrawal	1	0.992981	-3.79046	0.00676678	1.64652	0.992981	NA	NA	NA	0	NA	NA	NA	1	20591058	20736610	20591057	20736609	0	20591057	145552
GEMTAMICINE	non_withdrawal	1	0.992981	-3.79046	0.00676678	1.64652	0.992981	NA	NA	NA	0	NA	NA	NA	1	20591058	20736610	20591057	20736609	0	20591057	145552
GEMTUZUAMB OZOGAMICIN VIAL	non_withdrawal	1	0.992981	-3.79046	0.00676678	1.64652	0.992981	NA	NA	NA	0	NA	NA	NA	1	20591058	20736610	20591057	20736609	0	20591057	145552
GEMTUZUMAB OXOGEMICIN	non_withdrawal	1	0.992981	-3.79046	0.00676678	1.64652	0.992981	NA	NA	NA	0	NA	NA	NA	1	20591058	20736610	20591057	20736609	0	20591057	145552
GEMTUZUMAB OZAGAMICIN	non_withdrawal	1	0.992981	-3.79046	0.00676678	1.64652	0.992981	NA	NA	NA	0	NA	NA	NA	1	20591058	20736610	20591057	20736609	0	20591057	145552
GEMTUZUMAB OZOGAMACIN	non_withdrawal	1	0.992981	-3.79046	0.00676678	1.64652	0.992981	NA	NA	NA	0	NA	NA	NA	1	20591058	20736610	20591057	20736609	0	20591057	145552
GEMTUZUMAB OZOGAMICIN -3	non_withdrawal	1	0.992981	-3.79046	0.00676678	1.64652	0.992981	NA	NA	NA	0	NA	NA	NA	1	20591058	20736610	20591057	20736609	0	20591057	145552
GEMTUZUMAB OZOGAMICIN : P	non_withdrawal	1	0.992981	-3.79046	0.00676678	1.64652	0.992981	NA	NA	NA	0	NA	NA	NA	1	20591058	20736610	20591057	20736609	0	20591057	145552
GEMTUZUMAB OZOGAMICIN : U	non_withdrawal	1	0.992981	-3.79046	0.00676678	1.64652	0.992981	NA	NA	NA	0	NA	NA	NA	1	20591058	20736610	20591057	20736609	0	20591057	145552
GEMTUZUMAB OZOGAMICIN AMERICAN HOME PRODUCTS	non_withdrawal	1	0.992981	-3.79046	0.00676678	1.64652	0.992981	NA	NA	NA	0	NA	NA	NA	1	20591058	20736610	20591057	20736609	0	20591057	145552
GEMTUZUMAB OZOGAMICIN GEMTUZUMAB OZOGAMICIN ) .	non_withdrawal	1	0.992981	-3.79046	0.00676678	1.64652	0.992981	NA	NA	NA	0	NA	NA	NA	1	20591058	20736610	20591057	20736609	0	20591057	145552
GEMTUZUMAB OZOGAMICIN GEMTUZUMAB OZOGAMICIN,	non_withdrawal	1	0.992981	-3.79046	0.00676678	1.64652	0.992981	NA	NA	NA	0	NA	NA	NA	1	20591058	20736610	20591057	20736609	0	20591057	145552
GEMTUZUMAB OZOGOMACIN	non_withdrawal	1	0.992981	-3.79046	0.00676678	1.64652	0.992981	NA	NA	NA	0	NA	NA	NA	1	20591058	20736610	20591057	20736609	0	20591057	145552
GEMTUZUMAB OZPGAMICIN	non_withdrawal	1	0.992981	-3.79046	0.00676678	1.64652	0.992981	NA	NA	NA	0	NA	NA	NA	1	20591058	20736610	20591057	20736609	0	20591057	145552
GEMTUZUMABOZOGAMICIN	non_withdrawal	1	0.992981	-3.79046	0.00676678	1.64652	0.992981	NA	NA	NA	0	NA	NA	NA	1	20591058	20736610	20591057	20736609	0	20591057	145552
GEMTUZUMB	non_withdrawal	1	0.992981	-3.79046	0.00676678	1.64652	0.992981	NA	NA	NA	0	NA	NA	NA	1	20591058	20736610	20591057	20736609	0	20591057	145552
GEMZA	non_withdrawal	1	0.992981	-3.79046	0.00676678	1.64652	0.992981	NA	NA	NA	0	NA	NA	NA	1	20591058	20736610	20591057	20736609	0	20591057	145552
GEMZA VIAL	non_withdrawal	1	0.992981	-3.79046	0.00676678	1.64652	0.992981	NA	NA	NA	0	NA	NA	NA	1	20591058	20736610	20591057	20736609	0	20591057	145552
GEMZARGEMCITABINE VIAL	non_withdrawal	1	0.992981	-3.79046	0.00676678	1.64652	0.992981	NA	NA	NA	0	NA	NA	NA	1	20591058	20736610	20591057	20736609	0	20591057	145552
GENAPAP	non_withdrawal	1	0.992981	-3.79046	0.00676678	1.64652	0.992981	NA	NA	NA	0	NA	NA	NA	1	20591058	20736610	20591057	20736609	0	20591057	145552
GENASAL DECONGESTANT SPRAY	non_withdrawal	1	0.992981	-3.79046	0.00676678	1.64652	0.992981	NA	NA	NA	0	NA	NA	NA	1	20591058	20736610	20591057	20736609	0	20591057	145552
GENASAL GOLDLINE MIAMI FL	non_withdrawal	1	0.992981	-3.79046	0.00676678	1.64652	0.992981	NA	NA	NA	0	NA	NA	NA	1	20591058	20736610	20591057	20736609	0	20591057	145552
GENAZATHIOPRINE	non_withdrawal	1	0.992981	-3.79046	0.00676678	1.64652	0.992981	NA	NA	NA	0	NA	NA	NA	1	20591058	20736610	20591057	20736609	0	20591057	145552
GENE THERAPY VECTOR	non_withdrawal	1	0.992981	-3.79046	0.00676678	1.64652	0.992981	NA	NA	NA	0	NA	NA	NA	1	20591058	20736610	20591057	20736609	0	20591057	145552
GENERAL NUTRIENTSHERBAL_MINERALS NOS/VITAMINS NOS	non_withdrawal	1	0.992981	-3.79046	0.00676678	1.64652	0.992981	NA	NA	NA	0	NA	NA	NA	1	20591058	20736610	20591057	20736609	0	20591057	145552
GENERAL NUTRIENTSMINERALS_VITAMINS (GENERAL NUTRIENTS, MINERALS ,	non_withdrawal	1	0.992981	-3.79046	0.00676678	1.64652	0.992981	NA	NA	NA	0	NA	NA	NA	1	20591058	20736610	20591057	20736609	0	20591057	145552
GENERAL PSYCHOTROPIC HAVE RUINED MY LIFE. PLEASE GET RID THE PH	non_withdrawal	1	0.992981	-3.79046	0.00676678	1.64652	0.992981	NA	NA	NA	0	NA	NA	NA	1	20591058	20736610	20591057	20736609	0	20591057	145552
GENERICPROPOXYPHEN-APAP PO	non_withdrawal	1	0.992981	-3.79046	0.00676678	1.64652	0.992981	NA	NA	NA	0	NA	NA	NA	1	20591058	20736610	20591057	20736609	0	20591057	145552
GENEROUS	non_withdrawal	1	0.992981	-3.79046	0.00676678	1.64652	0.992981	NA	NA	NA	0	NA	NA	NA	1	20591058	20736610	20591057	20736609	0	20591057	145552
GENETROPIN	non_withdrawal	1	0.992981	-3.79046	0.00676678	1.64652	0.992981	NA	NA	NA	0	NA	NA	NA	1	20591058	20736610	20591057	20736609	0	20591057	145552
GENEVA BRAND	non_withdrawal	1	0.992981	-3.79046	0.00676678	1.64652	0.992981	NA	NA	NA	0	NA	NA	NA	1	20591058	20736610	20591057	20736609	0	20591057	145552
GENINDAPAMIDE	non_withdrawal	1	0.992981	-3.79046	0.00676678	1.64652	0.992981	NA	NA	NA	0	NA	NA	NA	1	20591058	20736610	20591057	20736609	0	20591057	145552
GENITO URINARY_SEX HORMONES GENITO URINARY _SEX	non_withdrawal	1	0.992981	-3.79046	0.00676678	1.64652	0.992981	NA	NA	NA	0	NA	NA	NA	1	20591058	20736610	20591057	20736609	0	20591057	145552
GENNITRO	non_withdrawal	1	0.992981	-3.79046	0.00676678	1.64652	0.992981	NA	NA	NA	0	NA	NA	NA	1	20591058	20736610	20591057	20736609	0	20591057	145552
GENOTNORM STERILE	non_withdrawal	1	0.992981	-3.79046	0.00676678	1.64652	0.992981	NA	NA	NA	0	NA	NA	NA	1	20591058	20736610	20591057	20736609	0	20591057	145552
GENOTONORM SOMATROPIN	non_withdrawal	1	0.992981	-3.79046	0.00676678	1.64652	0.992981	NA	NA	NA	0	NA	NA	NA	1	20591058	20736610	20591057	20736609	0	20591057	145552
GENOTONORMPOWDER STERILE	non_withdrawal	1	0.992981	-3.79046	0.00676678	1.64652	0.992981	NA	NA	NA	0	NA	NA	NA	1	20591058	20736610	20591057	20736609	0	20591057	145552
GENOXAL GRAGEAS	non_withdrawal	1	0.992981	-3.79046	0.00676678	1.64652	0.992981	NA	NA	NA	0	NA	NA	NA	1	20591058	20736610	20591057	20736609	0	20591057	145552
GENPAYNE	non_withdrawal	1	0.992981	-3.79046	0.00676678	1.64652	0.992981	NA	NA	NA	0	NA	NA	NA	1	20591058	20736610	20591057	20736609	0	20591057	145552
GENSENSE	non_withdrawal	1	0.992981	-3.79046	0.00676678	1.64652	0.992981	NA	NA	NA	0	NA	NA	NA	1	20591058	20736610	20591057	20736609	0	20591057	145552
GENTACIN INJECTABLE	non_withdrawal	1	0.992981	-3.79046	0.00676678	1.64652	0.992981	NA	NA	NA	0	NA	NA	NA	1	20591058	20736610	20591057	20736609	0	20591057	145552
GENTADEXA EAR , EAR DRO	non_withdrawal	1	0.992981	-3.79046	0.00676678	1.64652	0.992981	NA	NA	NA	0	NA	NA	NA	1	20591058	20736610	20591057	20736609	0	20591057	145552
GENTALINE	non_withdrawal	1	0.992981	-3.79046	0.00676678	1.64652	0.992981	NA	NA	NA	0	NA	NA	NA	1	20591058	20736610	20591057	20736609	0	20591057	145552
GENTALYN	non_withdrawal	1	0.992981	-3.79046	0.00676678	1.64652	0.992981	NA	NA	NA	0	NA	NA	NA	1	20591058	20736610	20591057	20736609	0	20591057	145552
GENTAMIACIN	non_withdrawal	1	0.992981	-3.79046	0.00676678	1.64652	0.992981	NA	NA	NA	0	NA	NA	NA	1	20591058	20736610	20591057	20736609	0	20591057	145552
GENTAMIACIN ?	non_withdrawal	1	0.992981	-3.79046	0.00676678	1.64652	0.992981	NA	NA	NA	0	NA	NA	NA	1	20591058	20736610	20591057	20736609	0	20591057	145552
GENTAMICIN % NACL . 0., FC (GENTAMICIN SULFA	non_withdrawal	1	0.992981	-3.79046	0.00676678	1.64652	0.992981	NA	NA	NA	0	NA	NA	NA	1	20591058	20736610	20591057	20736609	0	20591057	145552
GENTAMICIN ;	non_withdrawal	1	0.992981	-3.79046	0.00676678	1.64652	0.992981	NA	NA	NA	0	NA	NA	NA	1	20591058	20736610	20591057	20736609	0	20591057	145552
GENTAMICIN APP	non_withdrawal	1	0.992981	-3.79046	0.00676678	1.64652	0.992981	NA	NA	NA	0	NA	NA	NA	1	20591058	20736610	20591057	20736609	0	20591057	145552
GENTAMICIN DAKOTA PHARM^	non_withdrawal	1	0.992981	-3.79046	0.00676678	1.64652	0.992981	NA	NA	NA	0	NA	NA	NA	1	20591058	20736610	20591057	20736609	0	20591057	145552
GENTAMICIN GENTAMICIN SULFATE_SO	non_withdrawal	1	0.992981	-3.79046	0.00676678	1.64652	0.992981	NA	NA	NA	0	NA	NA	NA	1	20591058	20736610	20591057	20736609	0	20591057	145552
GENTAMICIN INJECTABLE LIKE GARAMYCIN^	non_withdrawal	1	0.992981	-3.79046	0.00676678	1.64652	0.992981	NA	NA	NA	0	NA	NA	NA	1	20591058	20736610	20591057	20736609	0	20591057	145552
GENTAMICIN PANPHARMA	non_withdrawal	1	0.992981	-3.79046	0.00676678	1.64652	0.992981	NA	NA	NA	0	NA	NA	NA	1	20591058	20736610	20591057	20736609	0	20591057	145552
GENTAMICIN PANPHARMA"	non_withdrawal	1	0.992981	-3.79046	0.00676678	1.64652	0.992981	NA	NA	NA	0	NA	NA	NA	1	20591058	20736610	20591057	20736609	0	20591057	145552
GENTAMICIN PLUS OCEAN SPRAY NASAL SPRAY	non_withdrawal	1	0.992981	-3.79046	0.00676678	1.64652	0.992981	NA	NA	NA	0	NA	NA	NA	1	20591058	20736610	20591057	20736609	0	20591057	145552
GENTAMICIN RX 1A5	non_withdrawal	1	0.992981	-3.79046	0.00676678	1.64652	0.992981	NA	NA	NA	0	NA	NA	NA	1	20591058	20736610	20591057	20736609	0	20591057	145552
GENTAMICIN SULFATEPREDNISOLONE	non_withdrawal	1	0.992981	-3.79046	0.00676678	1.64652	0.992981	NA	NA	NA	0	NA	NA	NA	1	20591058	20736610	20591057	20736609	0	20591057	145552
GENTAMICINDEXRORTATORY	non_withdrawal	1	0.992981	-3.79046	0.00676678	1.64652	0.992981	NA	NA	NA	0	NA	NA	NA	1	20591058	20736610	20591057	20736609	0	20591057	145552
GENTAMICINGENTAMICIN_PREDNISOLONE	non_withdrawal	1	0.992981	-3.79046	0.00676678	1.64652	0.992981	NA	NA	NA	0	NA	NA	NA	1	20591058	20736610	20591057	20736609	0	20591057	145552
GENTAMICINPOLYMETHACRYLATE	non_withdrawal	1	0.992981	-3.79046	0.00676678	1.64652	0.992981	NA	NA	NA	0	NA	NA	NA	1	20591058	20736610	20591057	20736609	0	20591057	145552
GENTAMICINVANCOMYCIN	non_withdrawal	1	0.992981	-3.79046	0.00676678	1.64652	0.992981	NA	NA	NA	0	NA	NA	NA	1	20591058	20736610	20591057	20736609	0	20591057	145552
GENTAMYCIN Q24HR BAXTER	non_withdrawal	1	0.992981	-3.79046	0.00676678	1.64652	0.992981	NA	NA	NA	0	NA	NA	NA	1	20591058	20736610	20591057	20736609	0	20591057	145552
GENTAMYCIN Q8	non_withdrawal	1	0.992981	-3.79046	0.00676678	1.64652	0.992981	NA	NA	NA	0	NA	NA	NA	1	20591058	20736610	20591057	20736609	0	20591057	145552
GENTAMYCINI SULFAS	non_withdrawal	1	0.992981	-3.79046	0.00676678	1.64652	0.992981	NA	NA	NA	0	NA	NA	NA	1	20591058	20736610	20591057	20736609	0	20591057	145552
GENTEAL LUBRICANT EYE HYPROMELLASE	non_withdrawal	1	0.992981	-3.79046	0.00676678	1.64652	0.992981	NA	NA	NA	0	NA	NA	NA	1	20591058	20736610	20591057	20736609	0	20591057	145552
GENTEAL MILD TO MODERATE	non_withdrawal	1	0.992981	-3.79046	0.00676678	1.64652	0.992981	NA	NA	NA	0	NA	NA	NA	1	20591058	20736610	20591057	20736609	0	20591057	145552
GENTEAL SEVERE DRY EYE RELIEF	non_withdrawal	1	0.992981	-3.79046	0.00676678	1.64652	0.992981	NA	NA	NA	0	NA	NA	NA	1	20591058	20736610	20591057	20736609	0	20591057	145552
GENTIANA LUTEA	non_withdrawal	1	0.992981	-3.79046	0.00676678	1.64652	0.992981	NA	NA	NA	0	NA	NA	NA	1	20591058	20736610	20591057	20736609	0	20591057	145552
GENTLE LAXATIVE BISACODYL NONE CVS PHARMACY	non_withdrawal	1	0.992981	-3.79046	0.00676678	1.64652	0.992981	NA	NA	NA	0	NA	NA	NA	1	20591058	20736610	20591057	20736609	0	20591057	145552
GENTOSYL	non_withdrawal	1	0.992981	-3.79046	0.00676678	1.64652	0.992981	NA	NA	NA	0	NA	NA	NA	1	20591058	20736610	20591057	20736609	0	20591057	145552
GEODION	non_withdrawal	1	0.992981	-3.79046	0.00676678	1.64652	0.992981	NA	NA	NA	0	NA	NA	NA	1	20591058	20736610	20591057	20736609	0	20591057	145552
GEODONE	non_withdrawal	1	0.992981	-3.79046	0.00676678	1.64652	0.992981	NA	NA	NA	0	NA	NA	NA	1	20591058	20736610	20591057	20736609	0	20591057	145552
GEODON_	non_withdrawal	1	0.992981	-3.79046	0.00676678	1.64652	0.992981	NA	NA	NA	0	NA	NA	NA	1	20591058	20736610	20591057	20736609	0	20591057	145552
GEOGON	non_withdrawal	1	0.992981	-3.79046	0.00676678	1.64652	0.992981	NA	NA	NA	0	NA	NA	NA	1	20591058	20736610	20591057	20736609	0	20591057	145552
GEON	non_withdrawal	1	0.992981	-3.79046	0.00676678	1.64652	0.992981	NA	NA	NA	0	NA	NA	NA	1	20591058	20736610	20591057	20736609	0	20591057	145552
GERIHYDROLAC	non_withdrawal	1	0.992981	-3.79046	0.00676678	1.64652	0.992981	NA	NA	NA	0	NA	NA	NA	1	20591058	20736610	20591057	20736609	0	20591057	145552
GERIKOT EACH GERICARE	non_withdrawal	1	0.992981	-3.79046	0.00676678	1.64652	0.992981	NA	NA	NA	0	NA	NA	NA	1	20591058	20736610	20591057	20736609	0	20591057	145552
GERITOL COMPLETE	non_withdrawal	1	0.992981	-3.79046	0.00676678	1.64652	0.992981	NA	NA	NA	0	NA	NA	NA	1	20591058	20736610	20591057	20736609	0	20591057	145552
GERITOL VITAMIN TONIC	non_withdrawal	1	0.992981	-3.79046	0.00676678	1.64652	0.992981	NA	NA	NA	0	NA	NA	NA	1	20591058	20736610	20591057	20736609	0	20591057	145552
GERITUSSIN	non_withdrawal	1	0.992981	-3.79046	0.00676678	1.64652	0.992981	NA	NA	NA	0	NA	NA	NA	1	20591058	20736610	20591057	20736609	0	20591057	145552
GERMAN COCROACH	non_withdrawal	1	0.992981	-3.79046	0.00676678	1.64652	0.992981	NA	NA	NA	0	NA	NA	NA	1	20591058	20736610	20591057	20736609	0	20591057	145552
GERMFIBOZINE	non_withdrawal	1	0.992981	-3.79046	0.00676678	1.64652	0.992981	NA	NA	NA	0	NA	NA	NA	1	20591058	20736610	20591057	20736609	0	20591057	145552
GERMOLENE	non_withdrawal	1	0.992981	-3.79046	0.00676678	1.64652	0.992981	NA	NA	NA	0	NA	NA	NA	1	20591058	20736610	20591057	20736609	0	20591057	145552
GERMSTAR ALCOHOL BASED HAND SANITIZER	non_withdrawal	1	0.992981	-3.79046	0.00676678	1.64652	0.992981	NA	NA	NA	0	NA	NA	NA	1	20591058	20736610	20591057	20736609	0	20591057	145552
GERMX ANTI-BACTERIAL SOFT WIPES	non_withdrawal	1	0.992981	-3.79046	0.00676678	1.64652	0.992981	NA	NA	NA	0	NA	NA	NA	1	20591058	20736610	20591057	20736609	0	20591057	145552
GERMX HAND SANITIZER	non_withdrawal	1	0.992981	-3.79046	0.00676678	1.64652	0.992981	NA	NA	NA	0	NA	NA	NA	1	20591058	20736610	20591057	20736609	0	20591057	145552
GESINL	non_withdrawal	1	0.992981	-3.79046	0.00676678	1.64652	0.992981	NA	NA	NA	0	NA	NA	NA	1	20591058	20736610	20591057	20736609	0	20591057	145552
GESTODENE_ETHINYLESTRADIOL	non_withdrawal	1	0.992981	-3.79046	0.00676678	1.64652	0.992981	NA	NA	NA	0	NA	NA	NA	1	20591058	20736610	20591057	20736609	0	20591057	145552
GETUZUMAB OZOGAMICIN	non_withdrawal	1	0.992981	-3.79046	0.00676678	1.64652	0.992981	NA	NA	NA	0	NA	NA	NA	1	20591058	20736610	20591057	20736609	0	20591057	145552
GEWACALM	non_withdrawal	1	0.992981	-3.79046	0.00676678	1.64652	0.992981	NA	NA	NA	0	NA	NA	NA	1	20591058	20736610	20591057	20736609	0	20591057	145552
GHRH	non_withdrawal	1	0.992981	-3.79046	0.00676678	1.64652	0.992981	NA	NA	NA	0	NA	NA	NA	1	20591058	20736610	20591057	20736609	0	20591057	145552
GI PWD	non_withdrawal	1	0.992981	-3.79046	0.00676678	1.64652	0.992981	NA	NA	NA	0	NA	NA	NA	1	20591058	20736610	20591057	20736609	0	20591057	145552
GI COCKTAIL	non_withdrawal	1	0.992981	-3.79046	0.00676678	1.64652	0.992981	NA	NA	NA	0	NA	NA	NA	1	20591058	20736610	20591057	20736609	0	20591057	145552
GIANBI 0.	non_withdrawal	1	0.992981	-3.79046	0.00676678	1.64652	0.992981	NA	NA	NA	0	NA	NA	NA	1	20591058	20736610	20591057	20736609	0	20591057	145552
GIANVI .	non_withdrawal	1	0.992981	-3.79046	0.00676678	1.64652	0.992981	NA	NA	NA	0	NA	NA	NA	1	20591058	20736610	20591057	20736609	0	20591057	145552
GIANVI 0	non_withdrawal	1	0.992981	-3.79046	0.00676678	1.64652	0.992981	NA	NA	NA	0	NA	NA	NA	1	20591058	20736610	20591057	20736609	0	20591057	145552
GIANVI 0. US	non_withdrawal	1	0.992981	-3.79046	0.00676678	1.64652	0.992981	NA	NA	NA	0	NA	NA	NA	1	20591058	20736610	20591057	20736609	0	20591057	145552
GIANVI OZ	non_withdrawal	1	0.992981	-3.79046	0.00676678	1.64652	0.992981	NA	NA	NA	0	NA	NA	NA	1	20591058	20736610	20591057	20736609	0	20591057	145552
GIASION COATED	non_withdrawal	1	0.992981	-3.79046	0.00676678	1.64652	0.992981	NA	NA	NA	0	NA	NA	NA	1	20591058	20736610	20591057	20736609	0	20591057	145552
GIASION COMPRESSE RIVESTITE	non_withdrawal	1	0.992981	-3.79046	0.00676678	1.64652	0.992981	NA	NA	NA	0	NA	NA	NA	1	20591058	20736610	20591057	20736609	0	20591057	145552
GIAVNI	non_withdrawal	1	0.992981	-3.79046	0.00676678	1.64652	0.992981	NA	NA	NA	0	NA	NA	NA	1	20591058	20736610	20591057	20736609	0	20591057	145552
GIELNYACAPSULE	non_withdrawal	1	0.992981	-3.79046	0.00676678	1.64652	0.992981	NA	NA	NA	0	NA	NA	NA	1	20591058	20736610	20591057	20736609	0	20591057	145552
GILBENCLAMIDE	non_withdrawal	1	0.992981	-3.79046	0.00676678	1.64652	0.992981	NA	NA	NA	0	NA	NA	NA	1	20591058	20736610	20591057	20736609	0	20591057	145552
GILDAGIA	non_withdrawal	1	0.992981	-3.79046	0.00676678	1.64652	0.992981	NA	NA	NA	0	NA	NA	NA	1	20591058	20736610	20591057	20736609	0	20591057	145552
GILENYACAPASULE	non_withdrawal	1	0.992981	-3.79046	0.00676678	1.64652	0.992981	NA	NA	NA	0	NA	NA	NA	1	20591058	20736610	20591057	20736609	0	20591057	145552
GILENYACAPSULE .	non_withdrawal	1	0.992981	-3.79046	0.00676678	1.64652	0.992981	NA	NA	NA	0	NA	NA	NA	1	20591058	20736610	20591057	20736609	0	20591057	145552
GILENYACAPSULE UKN	non_withdrawal	1	0.992981	-3.79046	0.00676678	1.64652	0.992981	NA	NA	NA	0	NA	NA	NA	1	20591058	20736610	20591057	20736609	0	20591057	145552
GILENYACAPSULES	non_withdrawal	1	0.992981	-3.79046	0.00676678	1.64652	0.992981	NA	NA	NA	0	NA	NA	NA	1	20591058	20736610	20591057	20736609	0	20591057	145552
GILENYACAPUSLE	non_withdrawal	1	0.992981	-3.79046	0.00676678	1.64652	0.992981	NA	NA	NA	0	NA	NA	NA	1	20591058	20736610	20591057	20736609	0	20591057	145552
GILENYACASPULE	non_withdrawal	1	0.992981	-3.79046	0.00676678	1.64652	0.992981	NA	NA	NA	0	NA	NA	NA	1	20591058	20736610	20591057	20736609	0	20591057	145552
GIMERACIL_OTERACIL	non_withdrawal	1	0.992981	-3.79046	0.00676678	1.64652	0.992981	NA	NA	NA	0	NA	NA	NA	1	20591058	20736610	20591057	20736609	0	20591057	145552
GINGER LEMON FLAVORED PHOSPHASODA	non_withdrawal	1	0.992981	-3.79046	0.00676678	1.64652	0.992981	NA	NA	NA	0	NA	NA	NA	1	20591058	20736610	20591057	20736609	0	20591057	145552
GINGERLEMON SALINE LAXITIVE_	non_withdrawal	1	0.992981	-3.79046	0.00676678	1.64652	0.992981	NA	NA	NA	0	NA	NA	NA	1	20591058	20736610	20591057	20736609	0	20591057	145552
GINGER_	non_withdrawal	1	0.992981	-3.79046	0.00676678	1.64652	0.992981	NA	NA	NA	0	NA	NA	NA	1	20591058	20736610	20591057	20736609	0	20591057	145552
GINGIUM -	non_withdrawal	1	0.992981	-3.79046	0.00676678	1.64652	0.992981	NA	NA	NA	0	NA	NA	NA	1	20591058	20736610	20591057	20736609	0	20591057	145552
GINGIUM HEXAL GINKGO BILBOA EXTRACT	non_withdrawal	1	0.992981	-3.79046	0.00676678	1.64652	0.992981	NA	NA	NA	0	NA	NA	NA	1	20591058	20736610	20591057	20736609	0	20591057	145552
GINGIUM NOT )	non_withdrawal	1	0.992981	-3.79046	0.00676678	1.64652	0.992981	NA	NA	NA	0	NA	NA	NA	1	20591058	20736610	20591057	20736609	0	20591057	145552
GINGKO BILOBA EXTRACT	non_withdrawal	1	0.992981	-3.79046	0.00676678	1.64652	0.992981	NA	NA	NA	0	NA	NA	NA	1	20591058	20736610	20591057	20736609	0	20591057	145552
GINGKOMIN	non_withdrawal	1	0.992981	-3.79046	0.00676678	1.64652	0.992981	NA	NA	NA	0	NA	NA	NA	1	20591058	20736610	20591057	20736609	0	20591057	145552
GINKGO TREE LEAVES EXTRACT	non_withdrawal	1	0.992981	-3.79046	0.00676678	1.64652	0.992981	NA	NA	NA	0	NA	NA	NA	1	20591058	20736610	20591057	20736609	0	20591057	145552
GINKGOTROXERUTIN	non_withdrawal	1	0.992981	-3.79046	0.00676678	1.64652	0.992981	NA	NA	NA	0	NA	NA	NA	1	20591058	20736610	20591057	20736609	0	20591057	145552
GINKO	non_withdrawal	1	0.992981	-3.79046	0.00676678	1.64652	0.992981	NA	NA	NA	0	NA	NA	NA	1	20591058	20736610	20591057	20736609	0	20591057	145552
GINKOBA	non_withdrawal	1	0.992981	-3.79046	0.00676678	1.64652	0.992981	NA	NA	NA	0	NA	NA	NA	1	20591058	20736610	20591057	20736609	0	20591057	145552
GINKOBA MEMORY SERVING SIZE AJGBI BRANDS LLC ALAN JA	non_withdrawal	1	0.992981	-3.79046	0.00676678	1.64652	0.992981	NA	NA	NA	0	NA	NA	NA	1	20591058	20736610	20591057	20736609	0	20591057	145552
GINKOBIL	non_withdrawal	1	0.992981	-3.79046	0.00676678	1.64652	0.992981	NA	NA	NA	0	NA	NA	NA	1	20591058	20736610	20591057	20736609	0	20591057	145552
GINO PLETIL	non_withdrawal	1	0.992981	-3.79046	0.00676678	1.64652	0.992981	NA	NA	NA	0	NA	NA	NA	1	20591058	20736610	20591057	20736609	0	20591057	145552
GINOCANESTEN	non_withdrawal	1	0.992981	-3.79046	0.00676678	1.64652	0.992981	NA	NA	NA	0	NA	NA	NA	1	20591058	20736610	20591057	20736609	0	20591057	145552
GINOCANESTEN COMPR. VAGINAIS	non_withdrawal	1	0.992981	-3.79046	0.00676678	1.64652	0.992981	NA	NA	NA	0	NA	NA	NA	1	20591058	20736610	20591057	20736609	0	20591057	145552
GINSENG KOREAN	non_withdrawal	1	0.992981	-3.79046	0.00676678	1.64652	0.992981	NA	NA	NA	0	NA	NA	NA	1	20591058	20736610	20591057	20736609	0	20591057	145552
GINSENG WVITAMINS	non_withdrawal	1	0.992981	-3.79046	0.00676678	1.64652	0.992981	NA	NA	NA	0	NA	NA	NA	1	20591058	20736610	20591057	20736609	0	20591057	145552
GINSENG_ROYAL JELLY NOW	non_withdrawal	1	0.992981	-3.79046	0.00676678	1.64652	0.992981	NA	NA	NA	0	NA	NA	NA	1	20591058	20736610	20591057	20736609	0	20591057	145552
GIODON	non_withdrawal	1	0.992981	-3.79046	0.00676678	1.64652	0.992981	NA	NA	NA	0	NA	NA	NA	1	20591058	20736610	20591057	20736609	0	20591057	145552
GITALIN	non_withdrawal	1	0.992981	-3.79046	0.00676678	1.64652	0.992981	NA	NA	NA	0	NA	NA	NA	1	20591058	20736610	20591057	20736609	0	20591057	145552
GKUOUZUDE	non_withdrawal	1	0.992981	-3.79046	0.00676678	1.64652	0.992981	NA	NA	NA	0	NA	NA	NA	1	20591058	20736610	20591057	20736609	0	20591057	145552
GLACTIV )	non_withdrawal	1	0.992981	-3.79046	0.00676678	1.64652	0.992981	NA	NA	NA	0	NA	NA	NA	1	20591058	20736610	20591057	20736609	0	20591057	145552
GLACTIV ANTIDIABETICS)	non_withdrawal	1	0.992981	-3.79046	0.00676678	1.64652	0.992981	NA	NA	NA	0	NA	NA	NA	1	20591058	20736610	20591057	20736609	0	20591057	145552
GLADASE	non_withdrawal	1	0.992981	-3.79046	0.00676678	1.64652	0.992981	NA	NA	NA	0	NA	NA	NA	1	20591058	20736610	20591057	20736609	0	20591057	145552
GLADASE PAPAINUREA DEBRIDING X10USP UNITS ACTIVITY,	non_withdrawal	1	0.992981	-3.79046	0.00676678	1.64652	0.992981	NA	NA	NA	0	NA	NA	NA	1	20591058	20736610	20591057	20736609	0	20591057	145552
GLADASE PAPAINUREA DEBRIDING XS ACTIVIT	non_withdrawal	1	0.992981	-3.79046	0.00676678	1.64652	0.992981	NA	NA	NA	0	NA	NA	NA	1	20591058	20736610	20591057	20736609	0	20591057	145552
GLADASE PAPAINUREA DEBRIDING XS ACTIVITY	non_withdrawal	1	0.992981	-3.79046	0.00676678	1.64652	0.992981	NA	NA	NA	0	NA	NA	NA	1	20591058	20736610	20591057	20736609	0	20591057	145552
GLADASE PAPINUREA DEBRIDING XS ACTIVITY	non_withdrawal	1	0.992981	-3.79046	0.00676678	1.64652	0.992981	NA	NA	NA	0	NA	NA	NA	1	20591058	20736610	20591057	20736609	0	20591057	145552
GLADASE_NEPHEW	non_withdrawal	1	0.992981	-3.79046	0.00676678	1.64652	0.992981	NA	NA	NA	0	NA	NA	NA	1	20591058	20736610	20591057	20736609	0	20591057	145552
GLADIUM CONTRAST DYE	non_withdrawal	1	0.992981	-3.79046	0.00676678	1.64652	0.992981	NA	NA	NA	0	NA	NA	NA	1	20591058	20736610	20591057	20736609	0	20591057	145552
GLADOLINIUM CONTRAST DYE-	non_withdrawal	1	0.992981	-3.79046	0.00676678	1.64652	0.992981	NA	NA	NA	0	NA	NA	NA	1	20591058	20736610	20591057	20736609	0	20591057	145552
GLADOLIUM CONTRAST	non_withdrawal	1	0.992981	-3.79046	0.00676678	1.64652	0.992981	NA	NA	NA	0	NA	NA	NA	1	20591058	20736610	20591057	20736609	0	20591057	145552
GLAFENINE	non_withdrawal	1	0.992981	-3.79046	0.00676678	1.64652	0.992981	NA	NA	NA	0	NA	NA	NA	1	20591058	20736610	20591057	20736609	0	20591057	145552
GLAFORNIL	non_withdrawal	1	0.992981	-3.79046	0.00676678	1.64652	0.992981	NA	NA	NA	0	NA	NA	NA	1	20591058	20736610	20591057	20736609	0	20591057	145552
GLAGYL	non_withdrawal	1	0.992981	-3.79046	0.00676678	1.64652	0.992981	NA	NA	NA	0	NA	NA	NA	1	20591058	20736610	20591057	20736609	0	20591057	145552
GLASSIA ALPHA-PROTEINASE INHBITIOR-KAMADA	non_withdrawal	1	0.992981	-3.79046	0.00676678	1.64652	0.992981	NA	NA	NA	0	NA	NA	NA	1	20591058	20736610	20591057	20736609	0	20591057	145552
GLAUCOMA EYE DROP	non_withdrawal	1	0.992981	-3.79046	0.00676678	1.64652	0.992981	NA	NA	NA	0	NA	NA	NA	1	20591058	20736610	20591057	20736609	0	20591057	145552
GLAUCOMA MEDICATION	non_withdrawal	1	0.992981	-3.79046	0.00676678	1.64652	0.992981	NA	NA	NA	0	NA	NA	NA	1	20591058	20736610	20591057	20736609	0	20591057	145552
GLAUPAX	non_withdrawal	1	0.992981	-3.79046	0.00676678	1.64652	0.992981	NA	NA	NA	0	NA	NA	NA	1	20591058	20736610	20591057	20736609	0	20591057	145552
GLAUTIMOL LT	non_withdrawal	1	0.992981	-3.79046	0.00676678	1.64652	0.992981	NA	NA	NA	0	NA	NA	NA	1	20591058	20736610	20591057	20736609	0	20591057	145552
GLEEVEC REGIMEN	non_withdrawal	1	0.992981	-3.79046	0.00676678	1.64652	0.992981	NA	NA	NA	0	NA	NA	NA	1	20591058	20736610	20591057	20736609	0	20591057	145552
GLEEVEC UKNOWN	non_withdrawal	1	0.992981	-3.79046	0.00676678	1.64652	0.992981	NA	NA	NA	0	NA	NA	NA	1	20591058	20736610	20591057	20736609	0	20591057	145552
GLEEVECTABLET	non_withdrawal	1	0.992981	-3.79046	0.00676678	1.64652	0.992981	NA	NA	NA	0	NA	NA	NA	1	20591058	20736610	20591057	20736609	0	20591057	145552
GLEEVECUNKNOWN	non_withdrawal	1	0.992981	-3.79046	0.00676678	1.64652	0.992981	NA	NA	NA	0	NA	NA	NA	1	20591058	20736610	20591057	20736609	0	20591057	145552
GLENNYA	non_withdrawal	1	0.992981	-3.79046	0.00676678	1.64652	0.992981	NA	NA	NA	0	NA	NA	NA	1	20591058	20736610	20591057	20736609	0	20591057	145552
GLEPARK	non_withdrawal	1	0.992981	-3.79046	0.00676678	1.64652	0.992981	NA	NA	NA	0	NA	NA	NA	1	20591058	20736610	20591057	20736609	0	20591057	145552
GLIANIMON DF	non_withdrawal	1	0.992981	-3.79046	0.00676678	1.64652	0.992981	NA	NA	NA	0	NA	NA	NA	1	20591058	20736610	20591057	20736609	0	20591057	145552
GLIASITE BALLOON_SALINE	non_withdrawal	1	0.992981	-3.79046	0.00676678	1.64652	0.992981	NA	NA	NA	0	NA	NA	NA	1	20591058	20736610	20591057	20736609	0	20591057	145552
GLIBENCLAMIDE WPHENFORMIN	non_withdrawal	1	0.992981	-3.79046	0.00676678	1.64652	0.992981	NA	NA	NA	0	NA	NA	NA	1	20591058	20736610	20591057	20736609	0	20591057	145552
GLIBENCLAMIE	non_withdrawal	1	0.992981	-3.79046	0.00676678	1.64652	0.992981	NA	NA	NA	0	NA	NA	NA	1	20591058	20736610	20591057	20736609	0	20591057	145552
GLIBENESE GITS	non_withdrawal	1	0.992981	-3.79046	0.00676678	1.64652	0.992981	NA	NA	NA	0	NA	NA	NA	1	20591058	20736610	20591057	20736609	0	20591057	145552
GLIBENESE_	non_withdrawal	1	0.992981	-3.79046	0.00676678	1.64652	0.992981	NA	NA	NA	0	NA	NA	NA	1	20591058	20736610	20591057	20736609	0	20591057	145552
GLIBENHEXAL	non_withdrawal	1	0.992981	-3.79046	0.00676678	1.64652	0.992981	NA	NA	NA	0	NA	NA	NA	1	20591058	20736610	20591057	20736609	0	20591057	145552
GLIBENKLAMID NM PHARMA	non_withdrawal	1	0.992981	-3.79046	0.00676678	1.64652	0.992981	NA	NA	NA	0	NA	NA	NA	1	20591058	20736610	20591057	20736609	0	20591057	145552
GLIBOMET GALENIC_GLIBENCLAMIDE/METFORMIN/	non_withdrawal	1	0.992981	-3.79046	0.00676678	1.64652	0.992981	NA	NA	NA	0	NA	NA	NA	1	20591058	20736610	20591057	20736609	0	20591057	145552
GLIBURIDEMETFORMIN	non_withdrawal	1	0.992981	-3.79046	0.00676678	1.64652	0.992981	NA	NA	NA	0	NA	NA	NA	1	20591058	20736610	20591057	20736609	0	20591057	145552
GLICINA	non_withdrawal	1	0.992981	-3.79046	0.00676678	1.64652	0.992981	NA	NA	NA	0	NA	NA	NA	1	20591058	20736610	20591057	20736609	0	20591057	145552
GLICLAZIDE GLIMICRON	non_withdrawal	1	0.992981	-3.79046	0.00676678	1.64652	0.992981	NA	NA	NA	0	NA	NA	NA	1	20591058	20736610	20591057	20736609	0	20591057	145552
GLICLAZIDE METFORMIN	non_withdrawal	1	0.992981	-3.79046	0.00676678	1.64652	0.992981	NA	NA	NA	0	NA	NA	NA	1	20591058	20736610	20591057	20736609	0	20591057	145552
GLIGENCLAMIDE	non_withdrawal	1	0.992981	-3.79046	0.00676678	1.64652	0.992981	NA	NA	NA	0	NA	NA	NA	1	20591058	20736610	20591057	20736609	0	20591057	145552
GLIMEL	non_withdrawal	1	0.992981	-3.79046	0.00676678	1.64652	0.992981	NA	NA	NA	0	NA	NA	NA	1	20591058	20736610	20591057	20736609	0	20591057	145552
GLIMEPERIDE	non_withdrawal	1	0.992981	-3.79046	0.00676678	1.64652	0.992981	NA	NA	NA	0	NA	NA	NA	1	20591058	20736610	20591057	20736609	0	20591057	145552
GLIMEPIRDE	non_withdrawal	1	0.992981	-3.79046	0.00676678	1.64652	0.992981	NA	NA	NA	0	NA	NA	NA	1	20591058	20736610	20591057	20736609	0	20591057	145552
GLIMEPIRID	non_withdrawal	1	0.992981	-3.79046	0.00676678	1.64652	0.992981	NA	NA	NA	0	NA	NA	NA	1	20591058	20736610	20591057	20736609	0	20591057	145552
GLIMEPIRID HEXAL	non_withdrawal	1	0.992981	-3.79046	0.00676678	1.64652	0.992981	NA	NA	NA	0	NA	NA	NA	1	20591058	20736610	20591057	20736609	0	20591057	145552
GLIMEPIRIDE INVAGEN	non_withdrawal	1	0.992981	-3.79046	0.00676678	1.64652	0.992981	NA	NA	NA	0	NA	NA	NA	1	20591058	20736610	20591057	20736609	0	20591057	145552
GLIMEPIRIDE MFG	non_withdrawal	1	0.992981	-3.79046	0.00676678	1.64652	0.992981	NA	NA	NA	0	NA	NA	NA	1	20591058	20736610	20591057	20736609	0	20591057	145552
GLIMEPIRIDE WINTHROP	non_withdrawal	1	0.992981	-3.79046	0.00676678	1.64652	0.992981	NA	NA	NA	0	NA	NA	NA	1	20591058	20736610	20591057	20736609	0	20591057	145552
GLIMEPIRIDEL INVAGEN	non_withdrawal	1	0.992981	-3.79046	0.00676678	1.64652	0.992981	NA	NA	NA	0	NA	NA	NA	1	20591058	20736610	20591057	20736609	0	20591057	145552
GLIMEPIRIDEMETFORMIN_PIOGLITAZONE	non_withdrawal	1	0.992981	-3.79046	0.00676678	1.64652	0.992981	NA	NA	NA	0	NA	NA	NA	1	20591058	20736610	20591057	20736609	0	20591057	145552
GLIMEPIRIDERIOGLITAZONE	non_withdrawal	1	0.992981	-3.79046	0.00676678	1.64652	0.992981	NA	NA	NA	0	NA	NA	NA	1	20591058	20736610	20591057	20736609	0	20591057	145552
GLIMEPRID	non_withdrawal	1	0.992981	-3.79046	0.00676678	1.64652	0.992981	NA	NA	NA	0	NA	NA	NA	1	20591058	20736610	20591057	20736609	0	20591057	145552
GLIMEPRIRIDE 7256-	non_withdrawal	1	0.992981	-3.79046	0.00676678	1.64652	0.992981	NA	NA	NA	0	NA	NA	NA	1	20591058	20736610	20591057	20736609	0	20591057	145552
GLIMETAL	non_withdrawal	1	0.992981	-3.79046	0.00676678	1.64652	0.992981	NA	NA	NA	0	NA	NA	NA	1	20591058	20736610	20591057	20736609	0	20591057	145552
GLIMPERIDE	non_withdrawal	1	0.992981	-3.79046	0.00676678	1.64652	0.992981	NA	NA	NA	0	NA	NA	NA	1	20591058	20736610	20591057	20736609	0	20591057	145552
GLINBENCLAMIDE	non_withdrawal	1	0.992981	-3.79046	0.00676678	1.64652	0.992981	NA	NA	NA	0	NA	NA	NA	1	20591058	20736610	20591057	20736609	0	20591057	145552
GLIPID	non_withdrawal	1	0.992981	-3.79046	0.00676678	1.64652	0.992981	NA	NA	NA	0	NA	NA	NA	1	20591058	20736610	20591057	20736609	0	20591057	145552
GLIPIMETFORM	non_withdrawal	1	0.992981	-3.79046	0.00676678	1.64652	0.992981	NA	NA	NA	0	NA	NA	NA	1	20591058	20736610	20591057	20736609	0	20591057	145552
GLIPIZDE	non_withdrawal	1	0.992981	-3.79046	0.00676678	1.64652	0.992981	NA	NA	NA	0	NA	NA	NA	1	20591058	20736610	20591057	20736609	0	20591057	145552
GLIPIZIDE ANDEX	non_withdrawal	1	0.992981	-3.79046	0.00676678	1.64652	0.992981	NA	NA	NA	0	NA	NA	NA	1	20591058	20736610	20591057	20736609	0	20591057	145552
GLIPIZIDE ANDRX	non_withdrawal	1	0.992981	-3.79046	0.00676678	1.64652	0.992981	NA	NA	NA	0	NA	NA	NA	1	20591058	20736610	20591057	20736609	0	20591057	145552
GLIPIZIDE APOTEXTOROPHARM	non_withdrawal	1	0.992981	-3.79046	0.00676678	1.64652	0.992981	NA	NA	NA	0	NA	NA	NA	1	20591058	20736610	20591057	20736609	0	20591057	145552
GLIPIZIDE ER.	non_withdrawal	1	0.992981	-3.79046	0.00676678	1.64652	0.992981	NA	NA	NA	0	NA	NA	NA	1	20591058	20736610	20591057	20736609	0	20591057	145552
GLIPIZIDE GITIS	non_withdrawal	1	0.992981	-3.79046	0.00676678	1.64652	0.992981	NA	NA	NA	0	NA	NA	NA	1	20591058	20736610	20591057	20736609	0	20591057	145552
GLIPIZIDE GTS	non_withdrawal	1	0.992981	-3.79046	0.00676678	1.64652	0.992981	NA	NA	NA	0	NA	NA	NA	1	20591058	20736610	20591057	20736609	0	20591057	145552
GLIPIZIDE SA	non_withdrawal	1	0.992981	-3.79046	0.00676678	1.64652	0.992981	NA	NA	NA	0	NA	NA	NA	1	20591058	20736610	20591057	20736609	0	20591057	145552
GLIPIZIDE_	non_withdrawal	1	0.992981	-3.79046	0.00676678	1.64652	0.992981	NA	NA	NA	0	NA	NA	NA	1	20591058	20736610	20591057	20736609	0	20591057	145552
GLIPZIDE	non_withdrawal	1	0.992981	-3.79046	0.00676678	1.64652	0.992981	NA	NA	NA	0	NA	NA	NA	1	20591058	20736610	20591057	20736609	0	20591057	145552
GLITISOL	non_withdrawal	1	0.992981	-3.79046	0.00676678	1.64652	0.992981	NA	NA	NA	0	NA	NA	NA	1	20591058	20736610	20591057	20736609	0	20591057	145552
GLIVEC VS INTRONA	non_withdrawal	1	0.992981	-3.79046	0.00676678	1.64652	0.992981	NA	NA	NA	0	NA	NA	NA	1	20591058	20736610	20591057	20736609	0	20591057	145552
GLOBULINES ANTILYMPHOCYTAIRES FRESENIUS	non_withdrawal	1	0.992981	-3.79046	0.00676678	1.64652	0.992981	NA	NA	NA	0	NA	NA	NA	1	20591058	20736610	20591057	20736609	0	20591057	145552
GLOCOVANCE	non_withdrawal	1	0.992981	-3.79046	0.00676678	1.64652	0.992981	NA	NA	NA	0	NA	NA	NA	1	20591058	20736610	20591057	20736609	0	20591057	145552
GLORIAMIN	non_withdrawal	1	0.992981	-3.79046	0.00676678	1.64652	0.992981	NA	NA	NA	0	NA	NA	NA	1	20591058	20736610	20591057	20736609	0	20591057	145552
GLOVENINI	non_withdrawal	1	0.992981	-3.79046	0.00676678	1.64652	0.992981	NA	NA	NA	0	NA	NA	NA	1	20591058	20736610	20591057	20736609	0	20591057	145552
GLUBES	non_withdrawal	1	0.992981	-3.79046	0.00676678	1.64652	0.992981	NA	NA	NA	0	NA	NA	NA	1	20591058	20736610	20591057	20736609	0	20591057	145552
GLUBICIDE	non_withdrawal	1	0.992981	-3.79046	0.00676678	1.64652	0.992981	NA	NA	NA	0	NA	NA	NA	1	20591058	20736610	20591057	20736609	0	20591057	145552
GLUBRAN	non_withdrawal	1	0.992981	-3.79046	0.00676678	1.64652	0.992981	NA	NA	NA	0	NA	NA	NA	1	20591058	20736610	20591057	20736609	0	20591057	145552
GLUCAGON FS	non_withdrawal	1	0.992981	-3.79046	0.00676678	1.64652	0.992981	NA	NA	NA	0	NA	NA	NA	1	20591058	20736610	20591057	20736609	0	20591057	145552
GLUCOABY	non_withdrawal	1	0.992981	-3.79046	0.00676678	1.64652	0.992981	NA	NA	NA	0	NA	NA	NA	1	20591058	20736610	20591057	20736609	0	20591057	145552
GLUCOBAY OD	non_withdrawal	1	0.992981	-3.79046	0.00676678	1.64652	0.992981	NA	NA	NA	0	NA	NA	NA	1	20591058	20736610	20591057	20736609	0	20591057	145552
GLUCOBON	non_withdrawal	1	0.992981	-3.79046	0.00676678	1.64652	0.992981	NA	NA	NA	0	NA	NA	NA	1	20591058	20736610	20591057	20736609	0	20591057	145552
GLUCOCORTICOIDBASED PRODUCTS	non_withdrawal	1	0.992981	-3.79046	0.00676678	1.64652	0.992981	NA	NA	NA	0	NA	NA	NA	1	20591058	20736610	20591057	20736609	0	20591057	145552
GLUCOCORTICOSTEROID	non_withdrawal	1	0.992981	-3.79046	0.00676678	1.64652	0.992981	NA	NA	NA	0	NA	NA	NA	1	20591058	20736610	20591057	20736609	0	20591057	145552
GLUCOCRUSH	non_withdrawal	1	0.992981	-3.79046	0.00676678	1.64652	0.992981	NA	NA	NA	0	NA	NA	NA	1	20591058	20736610	20591057	20736609	0	20591057	145552
GLUCOFEN	non_withdrawal	1	0.992981	-3.79046	0.00676678	1.64652	0.992981	NA	NA	NA	0	NA	NA	NA	1	20591058	20736610	20591057	20736609	0	20591057	145552
GLUCOFORT	non_withdrawal	1	0.992981	-3.79046	0.00676678	1.64652	0.992981	NA	NA	NA	0	NA	NA	NA	1	20591058	20736610	20591057	20736609	0	20591057	145552
GLUCOHAGE	non_withdrawal	1	0.992981	-3.79046	0.00676678	1.64652	0.992981	NA	NA	NA	0	NA	NA	NA	1	20591058	20736610	20591057	20736609	0	20591057	145552
GLUCOMANNAN	non_withdrawal	1	0.992981	-3.79046	0.00676678	1.64652	0.992981	NA	NA	NA	0	NA	NA	NA	1	20591058	20736610	20591057	20736609	0	20591057	145552
GLUCONIC ACID	non_withdrawal	1	0.992981	-3.79046	0.00676678	1.64652	0.992981	NA	NA	NA	0	NA	NA	NA	1	20591058	20736610	20591057	20736609	0	20591057	145552
GLUCONSANK	non_withdrawal	1	0.992981	-3.79046	0.00676678	1.64652	0.992981	NA	NA	NA	0	NA	NA	NA	1	20591058	20736610	20591057	20736609	0	20591057	145552
GLUCOPHAGE GLYBURIDE	non_withdrawal	1	0.992981	-3.79046	0.00676678	1.64652	0.992981	NA	NA	NA	0	NA	NA	NA	1	20591058	20736610	20591057	20736609	0	20591057	145552
GLUCOPHAGEUSA_	non_withdrawal	1	0.992981	-3.79046	0.00676678	1.64652	0.992981	NA	NA	NA	0	NA	NA	NA	1	20591058	20736610	20591057	20736609	0	20591057	145552
GLUCOR - -	non_withdrawal	1	0.992981	-3.79046	0.00676678	1.64652	0.992981	NA	NA	NA	0	NA	NA	NA	1	20591058	20736610	20591057	20736609	0	20591057	145552
GLUCOR NOT )	non_withdrawal	1	0.992981	-3.79046	0.00676678	1.64652	0.992981	NA	NA	NA	0	NA	NA	NA	1	20591058	20736610	20591057	20736609	0	20591057	145552
GLUCOSALINA	non_withdrawal	1	0.992981	-3.79046	0.00676678	1.64652	0.992981	NA	NA	NA	0	NA	NA	NA	1	20591058	20736610	20591057	20736609	0	20591057	145552
GLUCOSAMIN	non_withdrawal	1	0.992981	-3.79046	0.00676678	1.64652	0.992981	NA	NA	NA	0	NA	NA	NA	1	20591058	20736610	20591057	20736609	0	20591057	145552
GLUCOSAMIN CHONDROITIN_	non_withdrawal	1	0.992981	-3.79046	0.00676678	1.64652	0.992981	NA	NA	NA	0	NA	NA	NA	1	20591058	20736610	20591057	20736609	0	20591057	145552
GLUCOSAMIN PHARMA NORD	non_withdrawal	1	0.992981	-3.79046	0.00676678	1.64652	0.992981	NA	NA	NA	0	NA	NA	NA	1	20591058	20736610	20591057	20736609	0	20591057	145552
GLUCOSAMIN SULFAT	non_withdrawal	1	0.992981	-3.79046	0.00676678	1.64652	0.992981	NA	NA	NA	0	NA	NA	NA	1	20591058	20736610	20591057	20736609	0	20591057	145552
GLUCOSE (GLUCOSE)	non_withdrawal	1	0.992981	-3.79046	0.00676678	1.64652	0.992981	NA	NA	NA	0	NA	NA	NA	1	20591058	20736610	20591057	20736609	0	20591057	145552
GLUCOSE )	non_withdrawal	1	0.992981	-3.79046	0.00676678	1.64652	0.992981	NA	NA	NA	0	NA	NA	NA	1	20591058	20736610	20591057	20736609	0	20591057	145552
GLUCOSE BAXTER INFUSIONSL?SUNG	non_withdrawal	1	0.992981	-3.79046	0.00676678	1.64652	0.992981	NA	NA	NA	0	NA	NA	NA	1	20591058	20736610	20591057	20736609	0	20591057	145552
GLUCOSE LOWERING AGENTS	non_withdrawal	1	0.992981	-3.79046	0.00676678	1.64652	0.992981	NA	NA	NA	0	NA	NA	NA	1	20591058	20736610	20591057	20736609	0	20591057	145552
GLUCOSE OXIDASELACTOFERRIN_LACTOPEROXIDASE BOVINE\LYSOZYME	non_withdrawal	1	0.992981	-3.79046	0.00676678	1.64652	0.992981	NA	NA	NA	0	NA	NA	NA	1	20591058	20736610	20591057	20736609	0	20591057	145552
GLUCOSE OXIDASELYSOZYME_MONOFLUOROPHOSPHATE	non_withdrawal	1	0.992981	-3.79046	0.00676678	1.64652	0.992981	NA	NA	NA	0	NA	NA	NA	1	20591058	20736610	20591057	20736609	0	20591057	145552
GLUCOSE OXIDASE_LACTOFERRIN+LACTOPEROXIDASE+LYSOZYME FORMUL (GLUCOS+	non_withdrawal	1	0.992981	-3.79046	0.00676678	1.64652	0.992981	NA	NA	NA	0	NA	NA	NA	1	20591058	20736610	20591057	20736609	0	20591057	145552
GLUCOSE OXIDASE_LACTOPEROXIDASE + LYSO	non_withdrawal	1	0.992981	-3.79046	0.00676678	1.64652	0.992981	NA	NA	NA	0	NA	NA	NA	1	20591058	20736610	20591057	20736609	0	20591057	145552
GLUCOSE OXIDASE_LACTOPEROXIDASE + LYSOZYME MOUTHWASH GLUCOSEOX+LACT	non_withdrawal	1	0.992981	-3.79046	0.00676678	1.64652	0.992981	NA	NA	NA	0	NA	NA	NA	1	20591058	20736610	20591057	20736609	0	20591057	145552
GLUCOSE OXIDASE_LACTOPEROXIDASE GLUCOSE OXIDA	non_withdrawal	1	0.992981	-3.79046	0.00676678	1.64652	0.992981	NA	NA	NA	0	NA	NA	NA	1	20591058	20736610	20591057	20736609	0	20591057	145552
GLUCOSE OXIDASE_LACTOPEROXIDASE+LYSOZYME+ MONOFLUOROPHOSPH GLUCOSE	non_withdrawal	1	0.992981	-3.79046	0.00676678	1.64652	0.992981	NA	NA	NA	0	NA	NA	NA	1	20591058	20736610	20591057	20736609	0	20591057	145552
GLUCOSE VIAFLO, POUR PERFUSION	non_withdrawal	1	0.992981	-3.79046	0.00676678	1.64652	0.992981	NA	NA	NA	0	NA	NA	NA	1	20591058	20736610	20591057	20736609	0	20591057	145552
GLUCOSE WATER	non_withdrawal	1	0.992981	-3.79046	0.00676678	1.64652	0.992981	NA	NA	NA	0	NA	NA	NA	1	20591058	20736610	20591057	20736609	0	20591057	145552
GLUCOSEFRUCTOSE_PHOSPHORIC ACID	non_withdrawal	1	0.992981	-3.79046	0.00676678	1.64652	0.992981	NA	NA	NA	0	NA	NA	NA	1	20591058	20736610	20591057	20736609	0	20591057	145552
GLUCOSESODIUM	non_withdrawal	1	0.992981	-3.79046	0.00676678	1.64652	0.992981	NA	NA	NA	0	NA	NA	NA	1	20591058	20736610	20591057	20736609	0	20591057	145552
GLUCOSESOLUTION-%	non_withdrawal	1	0.992981	-3.79046	0.00676678	1.64652	0.992981	NA	NA	NA	0	NA	NA	NA	1	20591058	20736610	20591057	20736609	0	20591057	145552
GLUCOSOMINE CHONDROITIN LEADER	non_withdrawal	1	0.992981	-3.79046	0.00676678	1.64652	0.992981	NA	NA	NA	0	NA	NA	NA	1	20591058	20736610	20591057	20736609	0	20591057	145552
GLUCOSOMINE CONDROITIN_MSM	non_withdrawal	1	0.992981	-3.79046	0.00676678	1.64652	0.992981	NA	NA	NA	0	NA	NA	NA	1	20591058	20736610	20591057	20736609	0	20591057	145552
GLUCOSULFONE	non_withdrawal	1	0.992981	-3.79046	0.00676678	1.64652	0.992981	NA	NA	NA	0	NA	NA	NA	1	20591058	20736610	20591057	20736609	0	20591057	145552
GLUCOTEP	non_withdrawal	1	0.992981	-3.79046	0.00676678	1.64652	0.992981	NA	NA	NA	0	NA	NA	NA	1	20591058	20736610	20591057	20736609	0	20591057	145552
GLUCOVANCE 500	non_withdrawal	1	0.992981	-3.79046	0.00676678	1.64652	0.992981	NA	NA	NA	0	NA	NA	NA	1	20591058	20736610	20591057	20736609	0	20591057	145552
GLUCOZIDE	non_withdrawal	1	0.992981	-3.79046	0.00676678	1.64652	0.992981	NA	NA	NA	0	NA	NA	NA	1	20591058	20736610	20591057	20736609	0	20591057	145552
GLUCUROLACTONE	non_withdrawal	1	0.992981	-3.79046	0.00676678	1.64652	0.992981	NA	NA	NA	0	NA	NA	NA	1	20591058	20736610	20591057	20736609	0	20591057	145552
GLUFORMIN	non_withdrawal	1	0.992981	-3.79046	0.00676678	1.64652	0.992981	NA	NA	NA	0	NA	NA	NA	1	20591058	20736610	20591057	20736609	0	20591057	145552
GLULISINE INSULIN	non_withdrawal	1	0.992981	-3.79046	0.00676678	1.64652	0.992981	NA	NA	NA	0	NA	NA	NA	1	20591058	20736610	20591057	20736609	0	20591057	145552
GLUMETAZ	non_withdrawal	1	0.992981	-3.79046	0.00676678	1.64652	0.992981	NA	NA	NA	0	NA	NA	NA	1	20591058	20736610	20591057	20736609	0	20591057	145552
GLUMETZA NOT )	non_withdrawal	1	0.992981	-3.79046	0.00676678	1.64652	0.992981	NA	NA	NA	0	NA	NA	NA	1	20591058	20736610	20591057	20736609	0	20591057	145552
GLUPA	non_withdrawal	1	0.992981	-3.79046	0.00676678	1.64652	0.992981	NA	NA	NA	0	NA	NA	NA	1	20591058	20736610	20591057	20736609	0	20591057	145552
GLURENOR	non_withdrawal	1	0.992981	-3.79046	0.00676678	1.64652	0.992981	NA	NA	NA	0	NA	NA	NA	1	20591058	20736610	20591057	20736609	0	20591057	145552
GLUSCAN	non_withdrawal	1	0.992981	-3.79046	0.00676678	1.64652	0.992981	NA	NA	NA	0	NA	NA	NA	1	20591058	20736610	20591057	20736609	0	20591057	145552
GLUTOFAC	non_withdrawal	1	0.992981	-3.79046	0.00676678	1.64652	0.992981	NA	NA	NA	0	NA	NA	NA	1	20591058	20736610	20591057	20736609	0	20591057	145552
GLYBURID METFORMIN_500	non_withdrawal	1	0.992981	-3.79046	0.00676678	1.64652	0.992981	NA	NA	NA	0	NA	NA	NA	1	20591058	20736610	20591057	20736609	0	20591057	145552
