## Supplementary material for "Adverse drug withdrawal event signals in FAERS and Eudravigilance databases: a stratified disproportionality analysis study": Disproportionality analysis based on individual drugs (part 7 of 9)

### Sheet: pvda_drugs_results (continued)
Drugs	event	obs	exp_rrr	ic2.5	ic	ic97.5	exp_prr	prr2.5	prr	prr97.5	exp_ror	ror2.5	ror	ror97.5	n_drug	n_event	n_tot	n_event_prr	n_tot_prr	b	c	d
GLYBURIDE METFORMIN	non_withdrawal	1	0.992981	-3.79046	0.00676678	1.64652	0.992981	NA	NA	NA	0	NA	NA	NA	1	20591058	20736610	20591057	20736609	0	20591057	145552
GLYBURIDE METFORMIN- GLUCOVANCE	non_withdrawal	1	0.992981	-3.79046	0.00676678	1.64652	0.992981	NA	NA	NA	0	NA	NA	NA	1	20591058	20736610	20591057	20736609	0	20591057	145552
GLYBURIDE METFORMIN_500 BMS	non_withdrawal	1	0.992981	-3.79046	0.00676678	1.64652	0.992981	NA	NA	NA	0	NA	NA	NA	1	20591058	20736610	20591057	20736609	0	20591057	145552
GLYBURIDEMETFORMIN - IPI	non_withdrawal	1	0.992981	-3.79046	0.00676678	1.64652	0.992981	NA	NA	NA	0	NA	NA	NA	1	20591058	20736610	20591057	20736609	0	20591057	145552
GLYBURIDEMETFORMIN_500	non_withdrawal	1	0.992981	-3.79046	0.00676678	1.64652	0.992981	NA	NA	NA	0	NA	NA	NA	1	20591058	20736610	20591057	20736609	0	20591057	145552
GLYBURIDEMETFORMIN_500 BMS	non_withdrawal	1	0.992981	-3.79046	0.00676678	1.64652	0.992981	NA	NA	NA	0	NA	NA	NA	1	20591058	20736610	20591057	20736609	0	20591057	145552
GLYBURIDEMICRONIZED MANF MOVA	non_withdrawal	1	0.992981	-3.79046	0.00676678	1.64652	0.992981	NA	NA	NA	0	NA	NA	NA	1	20591058	20736610	20591057	20736609	0	20591057	145552
GLYCATION DEFENCE	non_withdrawal	1	0.992981	-3.79046	0.00676678	1.64652	0.992981	NA	NA	NA	0	NA	NA	NA	1	20591058	20736610	20591057	20736609	0	20591057	145552
GLYCERIN ENEMA	non_withdrawal	1	0.992981	-3.79046	0.00676678	1.64652	0.992981	NA	NA	NA	0	NA	NA	NA	1	20591058	20736610	20591057	20736609	0	20591057	145552
GLYCERIN LAXATIVE	non_withdrawal	1	0.992981	-3.79046	0.00676678	1.64652	0.992981	NA	NA	NA	0	NA	NA	NA	1	20591058	20736610	20591057	20736609	0	20591057	145552
GLYCERIN MOUTHWASH	non_withdrawal	1	0.992981	-3.79046	0.00676678	1.64652	0.992981	NA	NA	NA	0	NA	NA	NA	1	20591058	20736610	20591057	20736609	0	20591057	145552
GLYCERIN SPRAY	non_withdrawal	1	0.992981	-3.79046	0.00676678	1.64652	0.992981	NA	NA	NA	0	NA	NA	NA	1	20591058	20736610	20591057	20736609	0	20591057	145552
GLYCERIN SUPPOSITORIES INFANT CT	non_withdrawal	1	0.992981	-3.79046	0.00676678	1.64652	0.992981	NA	NA	NA	0	NA	NA	NA	1	20591058	20736610	20591057	20736609	0	20591057	145552
GLYCERINGLYCERIN MENTHOL (_) XYLITOL	non_withdrawal	1	0.992981	-3.79046	0.00676678	1.64652	0.992981	NA	NA	NA	0	NA	NA	NA	1	20591058	20736610	20591057	20736609	0	20591057	145552
GLYCERINHYPROMELLOSE_PETROLATUM POLYVINYL ALCOHOL\ GLYCOL OR MINERAL OIL\POVIDONE OR PROPYLENE GLYCOL	non_withdrawal	1	0.992981	-3.79046	0.00676678	1.64652	0.992981	NA	NA	NA	0	NA	NA	NA	1	20591058	20736610	20591057	20736609	0	20591057	145552
GLYCERINLIDOCAINE MINERAL OIL_PRAMOXINE \ZINC OR PRAMOXINE HYDROCHLORIDE OR STARCH OR WITCH HAZEL	non_withdrawal	1	0.992981	-3.79046	0.00676678	1.64652	0.992981	NA	NA	NA	0	NA	NA	NA	1	20591058	20736610	20591057	20736609	0	20591057	145552
GLYCERINLIQUID PETROLEUM_MINERAL OIL	non_withdrawal	1	0.992981	-3.79046	0.00676678	1.64652	0.992981	NA	NA	NA	0	NA	NA	NA	1	20591058	20736610	20591057	20736609	0	20591057	145552
GLYCERINMAGNESIUM_MINERAL OIL\	non_withdrawal	1	0.992981	-3.79046	0.00676678	1.64652	0.992981	NA	NA	NA	0	NA	NA	NA	1	20591058	20736610	20591057	20736609	0	20591057	145552
GLYCERINMINERAL OIL_PARAFFIN	non_withdrawal	1	0.992981	-3.79046	0.00676678	1.64652	0.992981	NA	NA	NA	0	NA	NA	NA	1	20591058	20736610	20591057	20736609	0	20591057	145552
GLYCERINPHENOL	non_withdrawal	1	0.992981	-3.79046	0.00676678	1.64652	0.992981	NA	NA	NA	0	NA	NA	NA	1	20591058	20736610	20591057	20736609	0	20591057	145552
GLYCERINPHENOL_	non_withdrawal	1	0.992981	-3.79046	0.00676678	1.64652	0.992981	NA	NA	NA	0	NA	NA	NA	1	20591058	20736610	20591057	20736609	0	20591057	145552
GLYCERINPOLYETHYLENE GLYCOLS	non_withdrawal	1	0.992981	-3.79046	0.00676678	1.64652	0.992981	NA	NA	NA	0	NA	NA	NA	1	20591058	20736610	20591057	20736609	0	20591057	145552
GLYCERINPOLYSORBATE	non_withdrawal	1	0.992981	-3.79046	0.00676678	1.64652	0.992981	NA	NA	NA	0	NA	NA	NA	1	20591058	20736610	20591057	20736609	0	20591057	145552
GLYCERINPOTASSIUM	non_withdrawal	1	0.992981	-3.79046	0.00676678	1.64652	0.992981	NA	NA	NA	0	NA	NA	NA	1	20591058	20736610	20591057	20736609	0	20591057	145552
GLYCERINPRAMOXINE	non_withdrawal	1	0.992981	-3.79046	0.00676678	1.64652	0.992981	NA	NA	NA	0	NA	NA	NA	1	20591058	20736610	20591057	20736609	0	20591057	145552
GLYCERIN_	non_withdrawal	1	0.992981	-3.79046	0.00676678	1.64652	0.992981	NA	NA	NA	0	NA	NA	NA	1	20591058	20736610	20591057	20736609	0	20591057	145552
GLYCERLY TRINITRATE	non_withdrawal	1	0.992981	-3.79046	0.00676678	1.64652	0.992981	NA	NA	NA	0	NA	NA	NA	1	20591058	20736610	20591057	20736609	0	20591057	145552
GLYCERPHOSPHATE	non_withdrawal	1	0.992981	-3.79046	0.00676678	1.64652	0.992981	NA	NA	NA	0	NA	NA	NA	1	20591058	20736610	20591057	20736609	0	20591057	145552
GLYCERYL 2-DINITRATE	non_withdrawal	1	0.992981	-3.79046	0.00676678	1.64652	0.992981	NA	NA	NA	0	NA	NA	NA	1	20591058	20736610	20591057	20736609	0	20591057	145552
GLYCERYL GUICULATE_CODEINE	non_withdrawal	1	0.992981	-3.79046	0.00676678	1.64652	0.992981	NA	NA	NA	0	NA	NA	NA	1	20591058	20736610	20591057	20736609	0	20591057	145552
GLYCERYL TRINITRATE (FORMULATION ) (GLYCE	non_withdrawal	1	0.992981	-3.79046	0.00676678	1.64652	0.992981	NA	NA	NA	0	NA	NA	NA	1	20591058	20736610	20591057	20736609	0	20591057	145552
GLYCERYL TRINITRATE : FORMULA	non_withdrawal	1	0.992981	-3.79046	0.00676678	1.64652	0.992981	NA	NA	NA	0	NA	NA	NA	1	20591058	20736610	20591057	20736609	0	20591057	145552
GLYCERYL TRINITRATE ; FORMLUA	non_withdrawal	1	0.992981	-3.79046	0.00676678	1.64652	0.992981	NA	NA	NA	0	NA	NA	NA	1	20591058	20736610	20591057	20736609	0	20591057	145552
GLYCERYL TRINITRATE DBL	non_withdrawal	1	0.992981	-3.79046	0.00676678	1.64652	0.992981	NA	NA	NA	0	NA	NA	NA	1	20591058	20736610	20591057	20736609	0	20591057	145552
GLYCERYL TRINITRATE SPRAY	non_withdrawal	1	0.992981	-3.79046	0.00676678	1.64652	0.992981	NA	NA	NA	0	NA	NA	NA	1	20591058	20736610	20591057	20736609	0	20591057	145552
GLYCINE IRRIGATION PLASTIC CONTAINER	non_withdrawal	1	0.992981	-3.79046	0.00676678	1.64652	0.992981	NA	NA	NA	0	NA	NA	NA	1	20591058	20736610	20591057	20736609	0	20591057	145552
GLYCINEGLYCYRRHIZIN_METHIONINE	non_withdrawal	1	0.992981	-3.79046	0.00676678	1.64652	0.992981	NA	NA	NA	0	NA	NA	NA	1	20591058	20736610	20591057	20736609	0	20591057	145552
GLYCOL NF BRAINTREE	non_withdrawal	1	0.992981	-3.79046	0.00676678	1.64652	0.992981	NA	NA	NA	0	NA	NA	NA	1	20591058	20736610	20591057	20736609	0	20591057	145552
GLYCOL PWD	non_withdrawal	1	0.992981	-3.79046	0.00676678	1.64652	0.992981	NA	NA	NA	0	NA	NA	NA	1	20591058	20736610	20591057	20736609	0	20591057	145552
GLYCOL LASPARAGINASE	non_withdrawal	1	0.992981	-3.79046	0.00676678	1.64652	0.992981	NA	NA	NA	0	NA	NA	NA	1	20591058	20736610	20591057	20736609	0	20591057	145552
GLYCOLAX IND DOSE PACKETS- GRAMS KREMERS URBAN, LLC	non_withdrawal	1	0.992981	-3.79046	0.00676678	1.64652	0.992981	NA	NA	NA	0	NA	NA	NA	1	20591058	20736610	20591057	20736609	0	20591057	145552
GLYCOLPROPYLENE GLYCOL	non_withdrawal	1	0.992981	-3.79046	0.00676678	1.64652	0.992981	NA	NA	NA	0	NA	NA	NA	1	20591058	20736610	20591057	20736609	0	20591057	145552
GLYCOLSPOTASSIUM_SODIUM \SODIUM CHLORATE	non_withdrawal	1	0.992981	-3.79046	0.00676678	1.64652	0.992981	NA	NA	NA	0	NA	NA	NA	1	20591058	20736610	20591057	20736609	0	20591057	145552
GLYCOL_	non_withdrawal	1	0.992981	-3.79046	0.00676678	1.64652	0.992981	NA	NA	NA	0	NA	NA	NA	1	20591058	20736610	20591057	20736609	0	20591057	145552
GLYCOL_ELECTROLYTES	non_withdrawal	1	0.992981	-3.79046	0.00676678	1.64652	0.992981	NA	NA	NA	0	NA	NA	NA	1	20591058	20736610	20591057	20736609	0	20591057	145552
GLYCOMET	non_withdrawal	1	0.992981	-3.79046	0.00676678	1.64652	0.992981	NA	NA	NA	0	NA	NA	NA	1	20591058	20736610	20591057	20736609	0	20591057	145552
GLYCOMINE	non_withdrawal	1	0.992981	-3.79046	0.00676678	1.64652	0.992981	NA	NA	NA	0	NA	NA	NA	1	20591058	20736610	20591057	20736609	0	20591057	145552
GLYCOPYROLATE	non_withdrawal	1	0.992981	-3.79046	0.00676678	1.64652	0.992981	NA	NA	NA	0	NA	NA	NA	1	20591058	20736610	20591057	20736609	0	20591057	145552
GLYCOPYRRALATE	non_withdrawal	1	0.992981	-3.79046	0.00676678	1.64652	0.992981	NA	NA	NA	0	NA	NA	NA	1	20591058	20736610	20591057	20736609	0	20591057	145552
GLYCOPYRROLATE - AMERICAN REGENT	non_withdrawal	1	0.992981	-3.79046	0.00676678	1.64652	0.992981	NA	NA	NA	0	NA	NA	NA	1	20591058	20736610	20591057	20736609	0	20591057	145552
GLYCOPYRROLATE KALI	non_withdrawal	1	0.992981	-3.79046	0.00676678	1.64652	0.992981	NA	NA	NA	0	NA	NA	NA	1	20591058	20736610	20591057	20736609	0	20591057	145552
GLYCOPYRROLATE_	non_withdrawal	1	0.992981	-3.79046	0.00676678	1.64652	0.992981	NA	NA	NA	0	NA	NA	NA	1	20591058	20736610	20591057	20736609	0	20591057	145552
GLYCOTROL	non_withdrawal	1	0.992981	-3.79046	0.00676678	1.64652	0.992981	NA	NA	NA	0	NA	NA	NA	1	20591058	20736610	20591057	20736609	0	20591057	145552
GLYCRRHIZA EXTRACT	non_withdrawal	1	0.992981	-3.79046	0.00676678	1.64652	0.992981	NA	NA	NA	0	NA	NA	NA	1	20591058	20736610	20591057	20736609	0	20591057	145552
GLYCYRON GLYCYRON MONOAMMONIUM GLYCYRRHIZINATE_GLYCINE, AMINOACETIC	non_withdrawal	1	0.992981	-3.79046	0.00676678	1.64652	0.992981	NA	NA	NA	0	NA	NA	NA	1	20591058	20736610	20591057	20736609	0	20591057	145552
GLYCYRON_(GLYCYRON (MONOAMMONIUM GLYCYRRHIZINATE/GLYCINE,	non_withdrawal	1	0.992981	-3.79046	0.00676678	1.64652	0.992981	NA	NA	NA	0	NA	NA	NA	1	20591058	20736610	20591057	20736609	0	20591057	145552
GLYCYRRHIZA	non_withdrawal	1	0.992981	-3.79046	0.00676678	1.64652	0.992981	NA	NA	NA	0	NA	NA	NA	1	20591058	20736610	20591057	20736609	0	20591057	145552
GLYCYRRHIZIC ACID AMMONIUM	non_withdrawal	1	0.992981	-3.79046	0.00676678	1.64652	0.992981	NA	NA	NA	0	NA	NA	NA	1	20591058	20736610	20591057	20736609	0	20591057	145552
GLYCYRRHIZINGLYCINE_L-CYSTEINE	non_withdrawal	1	0.992981	-3.79046	0.00676678	1.64652	0.992981	NA	NA	NA	0	NA	NA	NA	1	20591058	20736610	20591057	20736609	0	20591057	145552
GLYCYRRHIZIN_AMINOACETIC ACID + LCYSTEINE	non_withdrawal	1	0.992981	-3.79046	0.00676678	1.64652	0.992981	NA	NA	NA	0	NA	NA	NA	1	20591058	20736610	20591057	20736609	0	20591057	145552
GLYOXIDE	non_withdrawal	1	0.992981	-3.79046	0.00676678	1.64652	0.992981	NA	NA	NA	0	NA	NA	NA	1	20591058	20736610	20591057	20736609	0	20591057	145552
GLYOXIDE - OZ	non_withdrawal	1	0.992981	-3.79046	0.00676678	1.64652	0.992981	NA	NA	NA	0	NA	NA	NA	1	20591058	20736610	20591057	20736609	0	20591057	145552
GLYOXIDE CARBAMIDE PEROXIDE % , PHILADELPHIA PA	non_withdrawal	1	0.992981	-3.79046	0.00676678	1.64652	0.992981	NA	NA	NA	0	NA	NA	NA	1	20591058	20736610	20591057	20736609	0	20591057	145552
GLYPHAGEN C	non_withdrawal	1	0.992981	-3.79046	0.00676678	1.64652	0.992981	NA	NA	NA	0	NA	NA	NA	1	20591058	20736610	20591057	20736609	0	20591057	145552
GLYTONE FACIAL CLEANSER	non_withdrawal	1	0.992981	-3.79046	0.00676678	1.64652	0.992981	NA	NA	NA	0	NA	NA	NA	1	20591058	20736610	20591057	20736609	0	20591057	145552
GMCSF (SARGRAMOSTIM)	non_withdrawal	1	0.992981	-3.79046	0.00676678	1.64652	0.992981	NA	NA	NA	0	NA	NA	NA	1	20591058	20736610	20591057	20736609	0	20591057	145552
GMCSF , SQ X DAYS	non_withdrawal	1	0.992981	-3.79046	0.00676678	1.64652	0.992981	NA	NA	NA	0	NA	NA	NA	1	20591058	20736610	20591057	20736609	0	20591057	145552
GMCSF FILGRASTIM	non_withdrawal	1	0.992981	-3.79046	0.00676678	1.64652	0.992981	NA	NA	NA	0	NA	NA	NA	1	20591058	20736610	20591057	20736609	0	20591057	145552
GMCSF MCG BERLIX	non_withdrawal	1	0.992981	-3.79046	0.00676678	1.64652	0.992981	NA	NA	NA	0	NA	NA	NA	1	20591058	20736610	20591057	20736609	0	20591057	145552
GMCSF MCG SQ X DAYS	non_withdrawal	1	0.992981	-3.79046	0.00676678	1.64652	0.992981	NA	NA	NA	0	NA	NA	NA	1	20591058	20736610	20591057	20736609	0	20591057	145552
GMCSF MCG_M2)	non_withdrawal	1	0.992981	-3.79046	0.00676678	1.64652	0.992981	NA	NA	NA	0	NA	NA	NA	1	20591058	20736610	20591057	20736609	0	20591057	145552
GMCSF SQ DAYS -10	non_withdrawal	1	0.992981	-3.79046	0.00676678	1.64652	0.992981	NA	NA	NA	0	NA	NA	NA	1	20591058	20736610	20591057	20736609	0	20591057	145552
GMCSF, MCG, BERLEX, THEN BAYER	non_withdrawal	1	0.992981	-3.79046	0.00676678	1.64652	0.992981	NA	NA	NA	0	NA	NA	NA	1	20591058	20736610	20591057	20736609	0	20591057	145552
GMCSFINJECTION	non_withdrawal	1	0.992981	-3.79046	0.00676678	1.64652	0.992981	NA	NA	NA	0	NA	NA	NA	1	20591058	20736610	20591057	20736609	0	20591057	145552
GMERCAPTOPURINE	non_withdrawal	1	0.992981	-3.79046	0.00676678	1.64652	0.992981	NA	NA	NA	0	NA	NA	NA	1	20591058	20736610	20591057	20736609	0	20591057	145552
GMUNEX	non_withdrawal	1	0.992981	-3.79046	0.00676678	1.64652	0.992981	NA	NA	NA	0	NA	NA	NA	1	20591058	20736610	20591057	20736609	0	20591057	145552
GNC PROPERFORMANCE AMP AMPLIFIED MUSCLE IGNITER X	non_withdrawal	1	0.992981	-3.79046	0.00676678	1.64652	0.992981	NA	NA	NA	0	NA	NA	NA	1	20591058	20736610	20591057	20736609	0	20591057	145552
GNC SUPPLEMENT	non_withdrawal	1	0.992981	-3.79046	0.00676678	1.64652	0.992981	NA	NA	NA	0	NA	NA	NA	1	20591058	20736610	20591057	20736609	0	20591057	145552
GNC VITAMIN SPORT PACKAGE	non_withdrawal	1	0.992981	-3.79046	0.00676678	1.64652	0.992981	NA	NA	NA	0	NA	NA	NA	1	20591058	20736610	20591057	20736609	0	20591057	145552
GNRH ANALOGUE	non_withdrawal	1	0.992981	-3.79046	0.00676678	1.64652	0.992981	NA	NA	NA	0	NA	NA	NA	1	20591058	20736610	20591057	20736609	0	20591057	145552
GNRH ANTAGONISTS	non_withdrawal	1	0.992981	-3.79046	0.00676678	1.64652	0.992981	NA	NA	NA	0	NA	NA	NA	1	20591058	20736610	20591057	20736609	0	20591057	145552
GOBEMECINA	non_withdrawal	1	0.992981	-3.79046	0.00676678	1.64652	0.992981	NA	NA	NA	0	NA	NA	NA	1	20591058	20736610	20591057	20736609	0	20591057	145552
GODAMED TAH	non_withdrawal	1	0.992981	-3.79046	0.00676678	1.64652	0.992981	NA	NA	NA	0	NA	NA	NA	1	20591058	20736610	20591057	20736609	0	20591057	145552
GOEDON PO TID	non_withdrawal	1	0.992981	-3.79046	0.00676678	1.64652	0.992981	NA	NA	NA	0	NA	NA	NA	1	20591058	20736610	20591057	20736609	0	20591057	145552
GOEODON	non_withdrawal	1	0.992981	-3.79046	0.00676678	1.64652	0.992981	NA	NA	NA	0	NA	NA	NA	1	20591058	20736610	20591057	20736609	0	20591057	145552
GOJI BAYAS	non_withdrawal	1	0.992981	-3.79046	0.00676678	1.64652	0.992981	NA	NA	NA	0	NA	NA	NA	1	20591058	20736610	20591057	20736609	0	20591057	145552
GOJO	non_withdrawal	1	0.992981	-3.79046	0.00676678	1.64652	0.992981	NA	NA	NA	0	NA	NA	NA	1	20591058	20736610	20591057	20736609	0	20591057	145552
GOLA ACTION	non_withdrawal	1	0.992981	-3.79046	0.00676678	1.64652	0.992981	NA	NA	NA	0	NA	NA	NA	1	20591058	20736610	20591057	20736609	0	20591057	145552
GOLAMIXIN	non_withdrawal	1	0.992981	-3.79046	0.00676678	1.64652	0.992981	NA	NA	NA	0	NA	NA	NA	1	20591058	20736610	20591057	20736609	0	20591057	145552
GOLCADOMIDE	non_withdrawal	1	0.992981	-3.79046	0.00676678	1.64652	0.992981	NA	NA	NA	0	NA	NA	NA	1	20591058	20736610	20591057	20736609	0	20591057	145552
GOLD BOND FOOT ROLL ON	non_withdrawal	1	0.992981	-3.79046	0.00676678	1.64652	0.992981	NA	NA	NA	0	NA	NA	NA	1	20591058	20736610	20591057	20736609	0	20591057	145552
GOLD BOND FRICTION DEFENSE	non_withdrawal	1	0.992981	-3.79046	0.00676678	1.64652	0.992981	NA	NA	NA	0	NA	NA	NA	1	20591058	20736610	20591057	20736609	0	20591057	145552
GOLD BOND HEALING MEDICATED BODY	non_withdrawal	1	0.992981	-3.79046	0.00676678	1.64652	0.992981	NA	NA	NA	0	NA	NA	NA	1	20591058	20736610	20591057	20736609	0	20591057	145552
GOLD BOND INTENSIVE RELIEF ANTIITCH LOTION	non_withdrawal	1	0.992981	-3.79046	0.00676678	1.64652	0.992981	NA	NA	NA	0	NA	NA	NA	1	20591058	20736610	20591057	20736609	0	20591057	145552
GOLD BOND MED MOISTURIZING BODY LOTION	non_withdrawal	1	0.992981	-3.79046	0.00676678	1.64652	0.992981	NA	NA	NA	0	NA	NA	NA	1	20591058	20736610	20591057	20736609	0	20591057	145552
GOLD BOND MEDICATED ANTIITCH	non_withdrawal	1	0.992981	-3.79046	0.00676678	1.64652	0.992981	NA	NA	NA	0	NA	NA	NA	1	20591058	20736610	20591057	20736609	0	20591057	145552
GOLD BOND MEDICATED OZ	non_withdrawal	1	0.992981	-3.79046	0.00676678	1.64652	0.992981	NA	NA	NA	0	NA	NA	NA	1	20591058	20736610	20591057	20736609	0	20591057	145552
GOLD BOND PAIN RELIEVING FOOT OZ	non_withdrawal	1	0.992981	-3.79046	0.00676678	1.64652	0.992981	NA	NA	NA	0	NA	NA	NA	1	20591058	20736610	20591057	20736609	0	20591057	145552
GOLD BOND PAIN RELIEVING FOOT ROLL ON	non_withdrawal	1	0.992981	-3.79046	0.00676678	1.64652	0.992981	NA	NA	NA	0	NA	NA	NA	1	20591058	20736610	20591057	20736609	0	20591057	145552
GOLD BOND PAIN RELIEVING FOOT_	non_withdrawal	1	0.992981	-3.79046	0.00676678	1.64652	0.992981	NA	NA	NA	0	NA	NA	NA	1	20591058	20736610	20591057	20736609	0	20591057	145552
GOLD BOND PAN RELIEVING FOOT	non_withdrawal	1	0.992981	-3.79046	0.00676678	1.64652	0.992981	NA	NA	NA	0	NA	NA	NA	1	20591058	20736610	20591057	20736609	0	20591057	145552
GOLD BOND ULTIMATE HEALING FOOT OZ	non_withdrawal	1	0.992981	-3.79046	0.00676678	1.64652	0.992981	NA	NA	NA	0	NA	NA	NA	1	20591058	20736610	20591057	20736609	0	20591057	145552
GOLD BOND_ALOE	non_withdrawal	1	0.992981	-3.79046	0.00676678	1.64652	0.992981	NA	NA	NA	0	NA	NA	NA	1	20591058	20736610	20591057	20736609	0	20591057	145552
GOLD COMPOUND PDIMETHYLAMINOP	non_withdrawal	1	0.992981	-3.79046	0.00676678	1.64652	0.992981	NA	NA	NA	0	NA	NA	NA	1	20591058	20736610	20591057	20736609	0	20591057	145552
GOLD SEAL ANTISEPTIC	non_withdrawal	1	0.992981	-3.79046	0.00676678	1.64652	0.992981	NA	NA	NA	0	NA	NA	NA	1	20591058	20736610	20591057	20736609	0	20591057	145552
GOLDSHIELD GROUP FENBID	non_withdrawal	1	0.992981	-3.79046	0.00676678	1.64652	0.992981	NA	NA	NA	0	NA	NA	NA	1	20591058	20736610	20591057	20736609	0	20591057	145552
GOLIGHTLY	non_withdrawal	1	0.992981	-3.79046	0.00676678	1.64652	0.992981	NA	NA	NA	0	NA	NA	NA	1	20591058	20736610	20591057	20736609	0	20591057	145552
GOLOTIMOD	non_withdrawal	1	0.992981	-3.79046	0.00676678	1.64652	0.992981	NA	NA	NA	0	NA	NA	NA	1	20591058	20736610	20591057	20736609	0	20591057	145552
GOLYTELY PACKET_FOR RECONSTITUT BRAINTREE	non_withdrawal	1	0.992981	-3.79046	0.00676678	1.64652	0.992981	NA	NA	NA	0	NA	NA	NA	1	20591058	20736610	20591057	20736609	0	20591057	145552
GOMENOL	non_withdrawal	1	0.992981	-3.79046	0.00676678	1.64652	0.992981	NA	NA	NA	0	NA	NA	NA	1	20591058	20736610	20591057	20736609	0	20591057	145552
GONADOTROPHIN RELEASING ANALOGUES	non_withdrawal	1	0.992981	-3.79046	0.00676678	1.64652	0.992981	NA	NA	NA	0	NA	NA	NA	1	20591058	20736610	20591057	20736609	0	20591057	145552
GONADOTROPHINE CHORIONIC	non_withdrawal	1	0.992981	-3.79046	0.00676678	1.64652	0.992981	NA	NA	NA	0	NA	NA	NA	1	20591058	20736610	20591057	20736609	0	20591057	145552
GONADOTROPIN CHORIONIC HUMANMENOTROPINS	non_withdrawal	1	0.992981	-3.79046	0.00676678	1.64652	0.992981	NA	NA	NA	0	NA	NA	NA	1	20591058	20736610	20591057	20736609	0	20591057	145552
GONADOTROPIN RELEASING AGONIST	non_withdrawal	1	0.992981	-3.79046	0.00676678	1.64652	0.992981	NA	NA	NA	0	NA	NA	NA	1	20591058	20736610	20591057	20736609	0	20591057	145552
GONADOTROPIN RELEASING ANTAGONISTS	non_withdrawal	1	0.992981	-3.79046	0.00676678	1.64652	0.992981	NA	NA	NA	0	NA	NA	NA	1	20591058	20736610	20591057	20736609	0	20591057	145552
GONADOTROPIN SERUM	non_withdrawal	1	0.992981	-3.79046	0.00676678	1.64652	0.992981	NA	NA	NA	0	NA	NA	NA	1	20591058	20736610	20591057	20736609	0	20591057	145552
GONADOTROPINE	non_withdrawal	1	0.992981	-3.79046	0.00676678	1.64652	0.992981	NA	NA	NA	0	NA	NA	NA	1	20591058	20736610	20591057	20736609	0	20591057	145552
GONADOTROPINRELEASING AGONIST	non_withdrawal	1	0.992981	-3.79046	0.00676678	1.64652	0.992981	NA	NA	NA	0	NA	NA	NA	1	20591058	20736610	20591057	20736609	0	20591057	145552
GONAL	non_withdrawal	1	0.992981	-3.79046	0.00676678	1.64652	0.992981	NA	NA	NA	0	NA	NA	NA	1	20591058	20736610	20591057	20736609	0	20591057	145552
GONAL F	non_withdrawal	1	0.992981	-3.79046	0.00676678	1.64652	0.992981	NA	NA	NA	0	NA	NA	NA	1	20591058	20736610	20591057	20736609	0	20591057	145552
GONAL F RFF REDIJECT, IU	non_withdrawal	1	0.992981	-3.79046	0.00676678	1.64652	0.992981	NA	NA	NA	0	NA	NA	NA	1	20591058	20736610	20591057	20736609	0	20591057	145552
GONALF IU GONAL-F	non_withdrawal	1	0.992981	-3.79046	0.00676678	1.64652	0.992981	NA	NA	NA	0	NA	NA	NA	1	20591058	20736610	20591057	20736609	0	20591057	145552
GONASI	non_withdrawal	1	0.992981	-3.79046	0.00676678	1.64652	0.992981	NA	NA	NA	0	NA	NA	NA	1	20591058	20736610	20591057	20736609	0	20591057	145552
GOOD NEIGHBOR PHARMACY NASAL MOISTERING SPRAYPREMIUM SALINE. COMPARE TO OCEAN INGREDIENTS GOOD NEIGHBOR PHARMACY. AMERISOURCE BERGEN WWW.GOODNEIGHBORPHARMAC.COM	non_withdrawal	1	0.992981	-3.79046	0.00676678	1.64652	0.992981	NA	NA	NA	0	NA	NA	NA	1	20591058	20736610	20591057	20736609	0	20591057	145552
GOOD SENSE SUNSCREEN LOTION BROAD SPECTRUM SPF	non_withdrawal	1	0.992981	-3.79046	0.00676678	1.64652	0.992981	NA	NA	NA	0	NA	NA	NA	1	20591058	20736610	20591057	20736609	0	20591057	145552
GOODS	non_withdrawal	1	0.992981	-3.79046	0.00676678	1.64652	0.992981	NA	NA	NA	0	NA	NA	NA	1	20591058	20736610	20591057	20736609	0	20591057	145552
GOODY -	non_withdrawal	1	0.992981	-3.79046	0.00676678	1.64652	0.992981	NA	NA	NA	0	NA	NA	NA	1	20591058	20736610	20591057	20736609	0	20591057	145552
GOODY POWDERS	non_withdrawal	1	0.992981	-3.79046	0.00676678	1.64652	0.992981	NA	NA	NA	0	NA	NA	NA	1	20591058	20736610	20591057	20736609	0	20591057	145552
GOOU-SEISHINGEN	non_withdrawal	1	0.992981	-3.79046	0.00676678	1.64652	0.992981	NA	NA	NA	0	NA	NA	NA	1	20591058	20736610	20591057	20736609	0	20591057	145552
GOSERELIN INJECTABLES	non_withdrawal	1	0.992981	-3.79046	0.00676678	1.64652	0.992981	NA	NA	NA	0	NA	NA	NA	1	20591058	20736610	20591057	20736609	0	20591057	145552
GOSERELIN SQ Q3M	non_withdrawal	1	0.992981	-3.79046	0.00676678	1.64652	0.992981	NA	NA	NA	0	NA	NA	NA	1	20591058	20736610	20591057	20736609	0	20591057	145552
GOSERELINE IMPLANT 3 MONTH ASTRA ZENECA	non_withdrawal	1	0.992981	-3.79046	0.00676678	1.64652	0.992981	NA	NA	NA	0	NA	NA	NA	1	20591058	20736610	20591057	20736609	0	20591057	145552
GOSHAKUSAN	non_withdrawal	1	0.992981	-3.79046	0.00676678	1.64652	0.992981	NA	NA	NA	0	NA	NA	NA	1	20591058	20736610	20591057	20736609	0	20591057	145552
GOSSYPOL	non_withdrawal	1	0.992981	-3.79046	0.00676678	1.64652	0.992981	NA	NA	NA	0	NA	NA	NA	1	20591058	20736610	20591057	20736609	0	20591057	145552
GOUT MEDICATION	non_withdrawal	1	0.992981	-3.79046	0.00676678	1.64652	0.992981	NA	NA	NA	0	NA	NA	NA	1	20591058	20736610	20591057	20736609	0	20591057	145552
GOUT PILLS	non_withdrawal	1	0.992981	-3.79046	0.00676678	1.64652	0.992981	NA	NA	NA	0	NA	NA	NA	1	20591058	20736610	20591057	20736609	0	20591057	145552
GOXIL	non_withdrawal	1	0.992981	-3.79046	0.00676678	1.64652	0.992981	NA	NA	NA	0	NA	NA	NA	1	20591058	20736610	20591057	20736609	0	20591057	145552
GP MELANOMA PEPTIDE	non_withdrawal	1	0.992981	-3.79046	0.00676678	1.64652	0.992981	NA	NA	NA	0	NA	NA	NA	1	20591058	20736610	20591057	20736609	0	20591057	145552
GP MELANOMA PEPTIDE G209-2M	non_withdrawal	1	0.992981	-3.79046	0.00676678	1.64652	0.992981	NA	NA	NA	0	NA	NA	NA	1	20591058	20736610	20591057	20736609	0	20591057	145552
GPOVIR	non_withdrawal	1	0.992981	-3.79046	0.00676678	1.64652	0.992981	NA	NA	NA	0	NA	NA	NA	1	20591058	20736610	20591057	20736609	0	20591057	145552
GP_CVP VS MABTHERA + CVP	non_withdrawal	1	0.992981	-3.79046	0.00676678	1.64652	0.992981	NA	NA	NA	0	NA	NA	NA	1	20591058	20736610	20591057	20736609	0	20591057	145552
GRACIAL DESOGESTREL_ETHINYLESTRAD	non_withdrawal	1	0.992981	-3.79046	0.00676678	1.64652	0.992981	NA	NA	NA	0	NA	NA	NA	1	20591058	20736610	20591057	20736609	0	20591057	145552
GRACINIA	non_withdrawal	1	0.992981	-3.79046	0.00676678	1.64652	0.992981	NA	NA	NA	0	NA	NA	NA	1	20591058	20736610	20591057	20736609	0	20591057	145552
GRAFT TISSUE	non_withdrawal	1	0.992981	-3.79046	0.00676678	1.64652	0.992981	NA	NA	NA	0	NA	NA	NA	1	20591058	20736610	20591057	20736609	0	20591057	145552
GRAFTJACKET	non_withdrawal	1	0.992981	-3.79046	0.00676678	1.64652	0.992981	NA	NA	NA	0	NA	NA	NA	1	20591058	20736610	20591057	20736609	0	20591057	145552
GRAINSETRON	non_withdrawal	1	0.992981	-3.79046	0.00676678	1.64652	0.992981	NA	NA	NA	0	NA	NA	NA	1	20591058	20736610	20591057	20736609	0	20591057	145552
GRAMICIDINNEOMYCIN	non_withdrawal	1	0.992981	-3.79046	0.00676678	1.64652	0.992981	NA	NA	NA	0	NA	NA	NA	1	20591058	20736610	20591057	20736609	0	20591057	145552
GRAMICIDINNEOMYCIN_TRIAMCINOLONE ACETONIDE	non_withdrawal	1	0.992981	-3.79046	0.00676678	1.64652	0.992981	NA	NA	NA	0	NA	NA	NA	1	20591058	20736610	20591057	20736609	0	20591057	145552
GRAMPCUTE 34 , 2	non_withdrawal	1	0.992981	-3.79046	0.00676678	1.64652	0.992981	NA	NA	NA	0	NA	NA	NA	1	20591058	20736610	20591057	20736609	0	20591057	145552
GRANDAXIN	non_withdrawal	1	0.992981	-3.79046	0.00676678	1.64652	0.992981	NA	NA	NA	0	NA	NA	NA	1	20591058	20736610	20591057	20736609	0	20591057	145552
GRANDILIUM -MRI_MRA DYE-	non_withdrawal	1	0.992981	-3.79046	0.00676678	1.64652	0.992981	NA	NA	NA	0	NA	NA	NA	1	20591058	20736610	20591057	20736609	0	20591057	145552
GRANDPA POWDERS	non_withdrawal	1	0.992981	-3.79046	0.00676678	1.64652	0.992981	NA	NA	NA	0	NA	NA	NA	1	20591058	20736610	20591057	20736609	0	20591057	145552
GRANINJECTION	non_withdrawal	1	0.992981	-3.79046	0.00676678	1.64652	0.992981	NA	NA	NA	0	NA	NA	NA	1	20591058	20736610	20591057	20736609	0	20591057	145552
GRANIONS DE SELENIUM	non_withdrawal	1	0.992981	-3.79046	0.00676678	1.64652	0.992981	NA	NA	NA	0	NA	NA	NA	1	20591058	20736610	20591057	20736609	0	20591057	145552
GRANISETRON - MCG_KG	non_withdrawal	1	0.992981	-3.79046	0.00676678	1.64652	0.992981	NA	NA	NA	0	NA	NA	NA	1	20591058	20736610	20591057	20736609	0	20591057	145552
GRANISETRON CM2	non_withdrawal	1	0.992981	-3.79046	0.00676678	1.64652	0.992981	NA	NA	NA	0	NA	NA	NA	1	20591058	20736610	20591057	20736609	0	20591057	145552
GRANISETRON VARIOUS STRENGTHS	non_withdrawal	1	0.992981	-3.79046	0.00676678	1.64652	0.992981	NA	NA	NA	0	NA	NA	NA	1	20591058	20736610	20591057	20736609	0	20591057	145552
GRANOCYTE 34	non_withdrawal	1	0.992981	-3.79046	0.00676678	1.64652	0.992981	NA	NA	NA	0	NA	NA	NA	1	20591058	20736610	20591057	20736609	0	20591057	145552
GRANOCYTE 34 ,_M2	non_withdrawal	1	0.992981	-3.79046	0.00676678	1.64652	0.992981	NA	NA	NA	0	NA	NA	NA	1	20591058	20736610	20591057	20736609	0	20591057	145552
GRANOCYTE 34INJECTION, 2	non_withdrawal	1	0.992981	-3.79046	0.00676678	1.64652	0.992981	NA	NA	NA	0	NA	NA	NA	1	20591058	20736610	20591057	20736609	0	20591057	145552
GRANOCYTE 34_M2	non_withdrawal	1	0.992981	-3.79046	0.00676678	1.64652	0.992981	NA	NA	NA	0	NA	NA	NA	1	20591058	20736610	20591057	20736609	0	20591057	145552
GRANOCYTE_	non_withdrawal	1	0.992981	-3.79046	0.00676678	1.64652	0.992981	NA	NA	NA	0	NA	NA	NA	1	20591058	20736610	20591057	20736609	0	20591057	145552
GRANUFLO	non_withdrawal	1	0.992981	-3.79046	0.00676678	1.64652	0.992981	NA	NA	NA	0	NA	NA	NA	1	20591058	20736610	20591057	20736609	0	20591057	145552
GRANULE	non_withdrawal	1	0.992981	-3.79046	0.00676678	1.64652	0.992981	NA	NA	NA	0	NA	NA	NA	1	20591058	20736610	20591057	20736609	0	20591057	145552
GRANULOCYE COLONY STIMULATING FACTOR GRANULOCYTE COLONY STIMULATING	non_withdrawal	1	0.992981	-3.79046	0.00676678	1.64652	0.992981	NA	NA	NA	0	NA	NA	NA	1	20591058	20736610	20591057	20736609	0	20591057	145552
GRANULOCYTE COLONY	non_withdrawal	1	0.992981	-3.79046	0.00676678	1.64652	0.992981	NA	NA	NA	0	NA	NA	NA	1	20591058	20736610	20591057	20736609	0	20591057	145552
GRANULOCYTE COLONY STIMULATING FACTOR SPLICE VARIANT CONTAINING AMINO ACIDS	non_withdrawal	1	0.992981	-3.79046	0.00676678	1.64652	0.992981	NA	NA	NA	0	NA	NA	NA	1	20591058	20736610	20591057	20736609	0	20591057	145552
GRANULOCYTE COLONY STIMULATING FACTORGRANULOCYTE COLONY STIMULATING F	non_withdrawal	1	0.992981	-3.79046	0.00676678	1.64652	0.992981	NA	NA	NA	0	NA	NA	NA	1	20591058	20736610	20591057	20736609	0	20591057	145552
GRANULOCYTE COLONY STIMULATING FACTORGRANULOCYTE COLONY STMIULATING F	non_withdrawal	1	0.992981	-3.79046	0.00676678	1.64652	0.992981	NA	NA	NA	0	NA	NA	NA	1	20591058	20736610	20591057	20736609	0	20591057	145552
GRANULOCYTE COLONY STIMULATING RACTOR GRANULOCYTE COLONY STIMALATING	non_withdrawal	1	0.992981	-3.79046	0.00676678	1.64652	0.992981	NA	NA	NA	0	NA	NA	NA	1	20591058	20736610	20591057	20736609	0	20591057	145552
GRANULOCYTE COLONYSTIMULATING FACTOR (GRANULOCYTE COLONY-STIMULATING	non_withdrawal	1	0.992981	-3.79046	0.00676678	1.64652	0.992981	NA	NA	NA	0	NA	NA	NA	1	20591058	20736610	20591057	20736609	0	20591057	145552
GRANULOCYTE COLONYSTIMULATING FACTORS (GRANULOCYTE COLONY STIMULATING	non_withdrawal	1	0.992981	-3.79046	0.00676678	1.64652	0.992981	NA	NA	NA	0	NA	NA	NA	1	20591058	20736610	20591057	20736609	0	20591057	145552
GRANULOCYTE GROWTH FACTORS	non_withdrawal	1	0.992981	-3.79046	0.00676678	1.64652	0.992981	NA	NA	NA	0	NA	NA	NA	1	20591058	20736610	20591057	20736609	0	20591057	145552
GRANULOCYTE MACROPHAGE COLONY STIMULATING FACTOR GRANULOCYTE MACROPHA	non_withdrawal	1	0.992981	-3.79046	0.00676678	1.64652	0.992981	NA	NA	NA	0	NA	NA	NA	1	20591058	20736610	20591057	20736609	0	20591057	145552
GRANULOCYTE MACROPHAGE COLONYSTIMULATING FACTOR	non_withdrawal	1	0.992981	-3.79046	0.00676678	1.64652	0.992981	NA	NA	NA	0	NA	NA	NA	1	20591058	20736610	20591057	20736609	0	20591057	145552
GRANULOCYTE MACROPHAGE UN	non_withdrawal	1	0.992981	-3.79046	0.00676678	1.64652	0.992981	NA	NA	NA	0	NA	NA	NA	1	20591058	20736610	20591057	20736609	0	20591057	145552
GRANULOCYTEMACROPHAGE COLONY STIMULATING FACTOR	non_withdrawal	1	0.992981	-3.79046	0.00676678	1.64652	0.992981	NA	NA	NA	0	NA	NA	NA	1	20591058	20736610	20591057	20736609	0	20591057	145552
GRANULOCYTESTIMULATING FACTOR	non_withdrawal	1	0.992981	-3.79046	0.00676678	1.64652	0.992981	NA	NA	NA	0	NA	NA	NA	1	20591058	20736610	20591057	20736609	0	20591057	145552
GRAPE EXTRACT	non_withdrawal	1	0.992981	-3.79046	0.00676678	1.64652	0.992981	NA	NA	NA	0	NA	NA	NA	1	20591058	20736610	20591057	20736609	0	20591057	145552
GRAPEFRUIT JUICE GRAPFRUIT JUICE)	non_withdrawal	1	0.992981	-3.79046	0.00676678	1.64652	0.992981	NA	NA	NA	0	NA	NA	NA	1	20591058	20736610	20591057	20736609	0	20591057	145552
GRAPEFRUIT SEED EXTRACT	non_withdrawal	1	0.992981	-3.79046	0.00676678	1.64652	0.992981	NA	NA	NA	0	NA	NA	NA	1	20591058	20736610	20591057	20736609	0	20591057	145552
GRASEBY SYRINGE PUMP	non_withdrawal	1	0.992981	-3.79046	0.00676678	1.64652	0.992981	NA	NA	NA	0	NA	NA	NA	1	20591058	20736610	20591057	20736609	0	20591057	145552
GRAVOL -	non_withdrawal	1	0.992981	-3.79046	0.00676678	1.64652	0.992981	NA	NA	NA	0	NA	NA	NA	1	20591058	20736610	20591057	20736609	0	20591057	145552
GRAVOL NATURALS CERTIFIED ORGANIC GINGER	non_withdrawal	1	0.992981	-3.79046	0.00676678	1.64652	0.992981	NA	NA	NA	0	NA	NA	NA	1	20591058	20736610	20591057	20736609	0	20591057	145552
GRAZOPREVIR ANHYDROUS	non_withdrawal	1	0.992981	-3.79046	0.00676678	1.64652	0.992981	NA	NA	NA	0	NA	NA	NA	1	20591058	20736610	20591057	20736609	0	20591057	145552
GRBH ,	non_withdrawal	1	0.992981	-3.79046	0.00676678	1.64652	0.992981	NA	NA	NA	0	NA	NA	NA	1	20591058	20736610	20591057	20736609	0	20591057	145552
GREEN	non_withdrawal	1	0.992981	-3.79046	0.00676678	1.64652	0.992981	NA	NA	NA	0	NA	NA	NA	1	20591058	20736610	20591057	20736609	0	20591057	145552
GREEN COFFEE BEAN EXTRACT	non_withdrawal	1	0.992981	-3.79046	0.00676678	1.64652	0.992981	NA	NA	NA	0	NA	NA	NA	1	20591058	20736610	20591057	20736609	0	20591057	145552
GREEN SALVE	non_withdrawal	1	0.992981	-3.79046	0.00676678	1.64652	0.992981	NA	NA	NA	0	NA	NA	NA	1	20591058	20736610	20591057	20736609	0	20591057	145552
GREEN TEA DIET	non_withdrawal	1	0.992981	-3.79046	0.00676678	1.64652	0.992981	NA	NA	NA	0	NA	NA	NA	1	20591058	20736610	20591057	20736609	0	20591057	145552
GREEN TEA EXTRACT	non_withdrawal	1	0.992981	-3.79046	0.00676678	1.64652	0.992981	NA	NA	NA	0	NA	NA	NA	1	20591058	20736610	20591057	20736609	0	20591057	145552
GREEN TEA FAT BURNER	non_withdrawal	1	0.992981	-3.79046	0.00676678	1.64652	0.992981	NA	NA	NA	0	NA	NA	NA	1	20591058	20736610	20591057	20736609	0	20591057	145552
GREENSMOKE	non_withdrawal	1	0.992981	-3.79046	0.00676678	1.64652	0.992981	NA	NA	NA	0	NA	NA	NA	1	20591058	20736610	20591057	20736609	0	20591057	145552
GREENSTONE GABAPENTIN	non_withdrawal	1	0.992981	-3.79046	0.00676678	1.64652	0.992981	NA	NA	NA	0	NA	NA	NA	1	20591058	20736610	20591057	20736609	0	20591057	145552
GREENSTONE GREENSTONE	non_withdrawal	1	0.992981	-3.79046	0.00676678	1.64652	0.992981	NA	NA	NA	0	NA	NA	NA	1	20591058	20736610	20591057	20736609	0	20591057	145552
GREER RAGWEED POLLEN ALLERGENIC EXTRACT IND	non_withdrawal	1	0.992981	-3.79046	0.00676678	1.64652	0.992981	NA	NA	NA	0	NA	NA	NA	1	20591058	20736610	20591057	20736609	0	20591057	145552
GRENSTONE TIMES DAYPFIZER	non_withdrawal	1	0.992981	-3.79046	0.00676678	1.64652	0.992981	NA	NA	NA	0	NA	NA	NA	1	20591058	20736610	20591057	20736609	0	20591057	145552
GREPAFLOXACIN	non_withdrawal	1	0.992981	-3.79046	0.00676678	1.64652	0.992981	NA	NA	NA	0	NA	NA	NA	1	20591058	20736610	20591057	20736609	0	20591057	145552
GRIFFONIA SIMPLICIFOLIA WHOLEHERBALS	non_withdrawal	1	0.992981	-3.79046	0.00676678	1.64652	0.992981	NA	NA	NA	0	NA	NA	NA	1	20591058	20736610	20591057	20736609	0	20591057	145552
GRIPE WATER	non_withdrawal	1	0.992981	-3.79046	0.00676678	1.64652	0.992981	NA	NA	NA	0	NA	NA	NA	1	20591058	20736610	20591057	20736609	0	20591057	145552
GRIPEX	non_withdrawal	1	0.992981	-3.79046	0.00676678	1.64652	0.992981	NA	NA	NA	0	NA	NA	NA	1	20591058	20736610	20591057	20736609	0	20591057	145552
GRIPEX NOC	non_withdrawal	1	0.992981	-3.79046	0.00676678	1.64652	0.992981	NA	NA	NA	0	NA	NA	NA	1	20591058	20736610	20591057	20736609	0	20591057	145552
GRIPGUARD	non_withdrawal	1	0.992981	-3.79046	0.00676678	1.64652	0.992981	NA	NA	NA	0	NA	NA	NA	1	20591058	20736610	20591057	20736609	0	20591057	145552
GRIPPEIMPFSTOFF	non_withdrawal	1	0.992981	-3.79046	0.00676678	1.64652	0.992981	NA	NA	NA	0	NA	NA	NA	1	20591058	20736610	20591057	20736609	0	20591057	145552
GRIPPHEEL	non_withdrawal	1	0.992981	-3.79046	0.00676678	1.64652	0.992981	NA	NA	NA	0	NA	NA	NA	1	20591058	20736610	20591057	20736609	0	20591057	145552
GRIPPOCAPS	non_withdrawal	1	0.992981	-3.79046	0.00676678	1.64652	0.992981	NA	NA	NA	0	NA	NA	NA	1	20591058	20736610	20591057	20736609	0	20591057	145552
GRIPPOSTAD_(GRIPPOSTAD - ACETAMINOPHEN/ASCORBIC-ACID/CAFFEI	non_withdrawal	1	0.992981	-3.79046	0.00676678	1.64652	0.992981	NA	NA	NA	0	NA	NA	NA	1	20591058	20736610	20591057	20736609	0	20591057	145552
GRIPPOSTAD_(GRIPPOSTAD - ACETMINOPHEN/ASCORBIC-ACID/CAFFEIN	non_withdrawal	1	0.992981	-3.79046	0.00676678	1.64652	0.992981	NA	NA	NA	0	NA	NA	NA	1	20591058	20736610	20591057	20736609	0	20591057	145552
GROWTH AB	non_withdrawal	1	0.992981	-3.79046	0.00676678	1.64652	0.992981	NA	NA	NA	0	NA	NA	NA	1	20591058	20736610	20591057	20736609	0	20591057	145552
GROWTH FACTORS	non_withdrawal	1	0.992981	-3.79046	0.00676678	1.64652	0.992981	NA	NA	NA	0	NA	NA	NA	1	20591058	20736610	20591057	20736609	0	20591057	145552
GRT	non_withdrawal	1	0.992981	-3.79046	0.00676678	1.64652	0.992981	NA	NA	NA	0	NA	NA	NA	1	20591058	20736610	20591057	20736609	0	20591057	145552
GRTPA ALTEPLASE	non_withdrawal	1	0.992981	-3.79046	0.00676678	1.64652	0.992981	NA	NA	NA	0	NA	NA	NA	1	20591058	20736610	20591057	20736609	0	20591057	145552
GSK AUTOINJECTOR AUTO-INJECTOR)	non_withdrawal	1	0.992981	-3.79046	0.00676678	1.64652	0.992981	NA	NA	NA	0	NA	NA	NA	1	20591058	20736610	20591057	20736609	0	20591057	145552
GSK DENTURE ADHESIVE	non_withdrawal	1	0.992981	-3.79046	0.00676678	1.64652	0.992981	NA	NA	NA	0	NA	NA	NA	1	20591058	20736610	20591057	20736609	0	20591057	145552
GSNPHENYLEPHERINE	non_withdrawal	1	0.992981	-3.79046	0.00676678	1.64652	0.992981	NA	NA	NA	0	NA	NA	NA	1	20591058	20736610	20591057	20736609	0	20591057	145552
GTN	non_withdrawal	1	0.992981	-3.79046	0.00676678	1.64652	0.992981	NA	NA	NA	0	NA	NA	NA	1	20591058	20736610	20591057	20736609	0	20591057	145552
GTNS	non_withdrawal	1	0.992981	-3.79046	0.00676678	1.64652	0.992981	NA	NA	NA	0	NA	NA	NA	1	20591058	20736610	20591057	20736609	0	20591057	145552
GUAIACOLSULFONATE	non_withdrawal	1	0.992981	-3.79046	0.00676678	1.64652	0.992981	NA	NA	NA	0	NA	NA	NA	1	20591058	20736610	20591057	20736609	0	20591057	145552
GUAIATUSSIN AC	non_withdrawal	1	0.992981	-3.79046	0.00676678	1.64652	0.992981	NA	NA	NA	0	NA	NA	NA	1	20591058	20736610	20591057	20736609	0	20591057	145552
GUAIFEN PSE	non_withdrawal	1	0.992981	-3.79046	0.00676678	1.64652	0.992981	NA	NA	NA	0	NA	NA	NA	1	20591058	20736610	20591057	20736609	0	20591057	145552
GUAIFEN PSE MFG URL	non_withdrawal	1	0.992981	-3.79046	0.00676678	1.64652	0.992981	NA	NA	NA	0	NA	NA	NA	1	20591058	20736610	20591057	20736609	0	20591057	145552
GUAIFENCODEIN	non_withdrawal	1	0.992981	-3.79046	0.00676678	1.64652	0.992981	NA	NA	NA	0	NA	NA	NA	1	20591058	20736610	20591057	20736609	0	20591057	145552
GUAIFENESIN MAJOR	non_withdrawal	1	0.992981	-3.79046	0.00676678	1.64652	0.992981	NA	NA	NA	0	NA	NA	NA	1	20591058	20736610	20591057	20736609	0	20591057	145552
GUAIFENESIN WHYDROCODONE (GUAIFENESIN, HYDROCODONE BITARTRA	non_withdrawal	1	0.992981	-3.79046	0.00676678	1.64652	0.992981	NA	NA	NA	0	NA	NA	NA	1	20591058	20736610	20591057	20736609	0	20591057	145552
GUAIFENESIN WPHENYLEPHRINE	non_withdrawal	1	0.992981	-3.79046	0.00676678	1.64652	0.992981	NA	NA	NA	0	NA	NA	NA	1	20591058	20736610	20591057	20736609	0	20591057	145552
GUAIFENESINDEXTROMETHORPHAN	non_withdrawal	1	0.992981	-3.79046	0.00676678	1.64652	0.992981	NA	NA	NA	0	NA	NA	NA	1	20591058	20736610	20591057	20736609	0	20591057	145552
GUAIFENESINHYDROCODONE_(GUAIFENESIN, HYDROCODONE, POTASSIUM	non_withdrawal	1	0.992981	-3.79046	0.00676678	1.64652	0.992981	NA	NA	NA	0	NA	NA	NA	1	20591058	20736610	20591057	20736609	0	20591057	145552
GUAIFENESINPENTOXYVERINE	non_withdrawal	1	0.992981	-3.79046	0.00676678	1.64652	0.992981	NA	NA	NA	0	NA	NA	NA	1	20591058	20736610	20591057	20736609	0	20591057	145552
GUAIFENESINSULFAMETHOXAZOLE_TRIMETHOPRIM	non_withdrawal	1	0.992981	-3.79046	0.00676678	1.64652	0.992981	NA	NA	NA	0	NA	NA	NA	1	20591058	20736610	20591057	20736609	0	20591057	145552
GUAIFENESIN_CODEINE	non_withdrawal	1	0.992981	-3.79046	0.00676678	1.64652	0.992981	NA	NA	NA	0	NA	NA	NA	1	20591058	20736610	20591057	20736609	0	20591057	145552
GUAIFENESIN_PHENYLEPHRINE	non_withdrawal	1	0.992981	-3.79046	0.00676678	1.64652	0.992981	NA	NA	NA	0	NA	NA	NA	1	20591058	20736610	20591057	20736609	0	20591057	145552
GUAIFENESIN_PHYENYLEPHRINE	non_withdrawal	1	0.992981	-3.79046	0.00676678	1.64652	0.992981	NA	NA	NA	0	NA	NA	NA	1	20591058	20736610	20591057	20736609	0	20591057	145552
GUAIFENPSEUDOEPHEDRINE UNITED RESEARCH	non_withdrawal	1	0.992981	-3.79046	0.00676678	1.64652	0.992981	NA	NA	NA	0	NA	NA	NA	1	20591058	20736610	20591057	20736609	0	20591057	145552
GUAIFENSINCODEINE	non_withdrawal	1	0.992981	-3.79046	0.00676678	1.64652	0.992981	NA	NA	NA	0	NA	NA	NA	1	20591058	20736610	20591057	20736609	0	20591057	145552
GUAIPHENESIN	non_withdrawal	1	0.992981	-3.79046	0.00676678	1.64652	0.992981	NA	NA	NA	0	NA	NA	NA	1	20591058	20736610	20591057	20736609	0	20591057	145552
GUAIPHENESIN_PSEUDOEPHEDR GUAIFENESIN	non_withdrawal	1	0.992981	-3.79046	0.00676678	1.64652	0.992981	NA	NA	NA	0	NA	NA	NA	1	20591058	20736610	20591057	20736609	0	20591057	145552
GUAJANAL	non_withdrawal	1	0.992981	-3.79046	0.00676678	1.64652	0.992981	NA	NA	NA	0	NA	NA	NA	1	20591058	20736610	20591057	20736609	0	20591057	145552
GUANIFACINE	non_withdrawal	1	0.992981	-3.79046	0.00676678	1.64652	0.992981	NA	NA	NA	0	NA	NA	NA	1	20591058	20736610	20591057	20736609	0	20591057	145552
GUDOLINIUM CONTRACT	non_withdrawal	1	0.992981	-3.79046	0.00676678	1.64652	0.992981	NA	NA	NA	0	NA	NA	NA	1	20591058	20736610	20591057	20736609	0	20591057	145552
GUDOLINIUM CONTRAST	non_withdrawal	1	0.992981	-3.79046	0.00676678	1.64652	0.992981	NA	NA	NA	0	NA	NA	NA	1	20591058	20736610	20591057	20736609	0	20591057	145552
GUETHURAL	non_withdrawal	1	0.992981	-3.79046	0.00676678	1.64652	0.992981	NA	NA	NA	0	NA	NA	NA	1	20591058	20736610	20591057	20736609	0	20591057	145552
GUIFENESIN	non_withdrawal	1	0.992981	-3.79046	0.00676678	1.64652	0.992981	NA	NA	NA	0	NA	NA	NA	1	20591058	20736610	20591057	20736609	0	20591057	145552
GUTHYRENKER, PROACTIV: BENZOYL PEROXIDE %	non_withdrawal	1	0.992981	-3.79046	0.00676678	1.64652	0.992981	NA	NA	NA	0	NA	NA	NA	1	20591058	20736610	20591057	20736609	0	20591057	145552
GUTRON - -	non_withdrawal	1	0.992981	-3.79046	0.00676678	1.64652	0.992981	NA	NA	NA	0	NA	NA	NA	1	20591058	20736610	20591057	20736609	0	20591057	145552
GUTTA PERCHA GINSENG	non_withdrawal	1	0.992981	-3.79046	0.00676678	1.64652	0.992981	NA	NA	NA	0	NA	NA	NA	1	20591058	20736610	20591057	20736609	0	20591057	145552
GV	non_withdrawal	1	0.992981	-3.79046	0.00676678	1.64652	0.992981	NA	NA	NA	0	NA	NA	NA	1	20591058	20736610	20591057	20736609	0	20591057	145552
GVAX	non_withdrawal	1	0.992981	-3.79046	0.00676678	1.64652	0.992981	NA	NA	NA	0	NA	NA	NA	1	20591058	20736610	20591057	20736609	0	20591057	145552
GYLENA	non_withdrawal	1	0.992981	-3.79046	0.00676678	1.64652	0.992981	NA	NA	NA	0	NA	NA	NA	1	20591058	20736610	20591057	20736609	0	20591057	145552
GYNDELTA	non_withdrawal	1	0.992981	-3.79046	0.00676678	1.64652	0.992981	NA	NA	NA	0	NA	NA	NA	1	20591058	20736610	20591057	20736609	0	20591057	145552
GYNECOLOGICALS	non_withdrawal	1	0.992981	-3.79046	0.00676678	1.64652	0.992981	NA	NA	NA	0	NA	NA	NA	1	20591058	20736610	20591057	20736609	0	20591057	145552
GYNERGEN COMP	non_withdrawal	1	0.992981	-3.79046	0.00676678	1.64652	0.992981	NA	NA	NA	0	NA	NA	NA	1	20591058	20736610	20591057	20736609	0	20591057	145552
GYNERGENE	non_withdrawal	1	0.992981	-3.79046	0.00676678	1.64652	0.992981	NA	NA	NA	0	NA	NA	NA	1	20591058	20736610	20591057	20736609	0	20591057	145552
GYNET	non_withdrawal	1	0.992981	-3.79046	0.00676678	1.64652	0.992981	NA	NA	NA	0	NA	NA	NA	1	20591058	20736610	20591057	20736609	0	20591057	145552
GYNO CANESTEN CREMA	non_withdrawal	1	0.992981	-3.79046	0.00676678	1.64652	0.992981	NA	NA	NA	0	NA	NA	NA	1	20591058	20736610	20591057	20736609	0	20591057	145552
GYNO DACTARIN	non_withdrawal	1	0.992981	-3.79046	0.00676678	1.64652	0.992981	NA	NA	NA	0	NA	NA	NA	1	20591058	20736610	20591057	20736609	0	20591057	145552
GYNOCANESTEN	non_withdrawal	1	0.992981	-3.79046	0.00676678	1.64652	0.992981	NA	NA	NA	0	NA	NA	NA	1	20591058	20736610	20591057	20736609	0	20591057	145552
GYNOFLOR ESTRIOL, LACTOBACILLUS ACIDOPHILUS)	non_withdrawal	1	0.992981	-3.79046	0.00676678	1.64652	0.992981	NA	NA	NA	0	NA	NA	NA	1	20591058	20736610	20591057	20736609	0	20591057	145552
GYNOFUNGIX	non_withdrawal	1	0.992981	-3.79046	0.00676678	1.64652	0.992981	NA	NA	NA	0	NA	NA	NA	1	20591058	20736610	20591057	20736609	0	20591057	145552
GYNOKADIN	non_withdrawal	1	0.992981	-3.79046	0.00676678	1.64652	0.992981	NA	NA	NA	0	NA	NA	NA	1	20591058	20736610	20591057	20736609	0	20591057	145552
GYNOPERVARYL	non_withdrawal	1	0.992981	-3.79046	0.00676678	1.64652	0.992981	NA	NA	NA	0	NA	NA	NA	1	20591058	20736610	20591057	20736609	0	20591057	145552
GYNOPEVARYL (ECONAZOLE	non_withdrawal	1	0.992981	-3.79046	0.00676678	1.64652	0.992981	NA	NA	NA	0	NA	NA	NA	1	20591058	20736610	20591057	20736609	0	20591057	145552
GYNOPEVARYL OVULE	non_withdrawal	1	0.992981	-3.79046	0.00676678	1.64652	0.992981	NA	NA	NA	0	NA	NA	NA	1	20591058	20736610	20591057	20736609	0	20591057	145552
GYNVITAL GRAVIDA	non_withdrawal	1	0.992981	-3.79046	0.00676678	1.64652	0.992981	NA	NA	NA	0	NA	NA	NA	1	20591058	20736610	20591057	20736609	0	20591057	145552
GYRASE INHIBITOR	non_withdrawal	1	0.992981	-3.79046	0.00676678	1.64652	0.992981	NA	NA	NA	0	NA	NA	NA	1	20591058	20736610	20591057	20736609	0	20591057	145552
GYSELLE	non_withdrawal	1	0.992981	-3.79046	0.00676678	1.64652	0.992981	NA	NA	NA	0	NA	NA	NA	1	20591058	20736610	20591057	20736609	0	20591057	145552
G_W BISACEVAC	non_withdrawal	1	0.992981	-3.79046	0.00676678	1.64652	0.992981	NA	NA	NA	0	NA	NA	NA	1	20591058	20736610	20591057	20736609	0	20591057	145552
HA LE JIAO NANG	non_withdrawal	1	0.992981	-3.79046	0.00676678	1.64652	0.992981	NA	NA	NA	0	NA	NA	NA	1	20591058	20736610	20591057	20736609	0	20591057	145552
HAART THERAPY	non_withdrawal	1	0.992981	-3.79046	0.00676678	1.64652	0.992981	NA	NA	NA	0	NA	NA	NA	1	20591058	20736610	20591057	20736609	0	20591057	145552
HABEKACIN_	non_withdrawal	1	0.992981	-3.79046	0.00676678	1.64652	0.992981	NA	NA	NA	0	NA	NA	NA	1	20591058	20736610	20591057	20736609	0	20591057	145552
HAEMATE FACTOR	non_withdrawal	1	0.992981	-3.79046	0.00676678	1.64652	0.992981	NA	NA	NA	0	NA	NA	NA	1	20591058	20736610	20591057	20736609	0	20591057	145552
HAEMATE HS FACTOR VIII (ANTIHAEMOPHILIC FA	non_withdrawal	1	0.992981	-3.79046	0.00676678	1.64652	0.992981	NA	NA	NA	0	NA	NA	NA	1	20591058	20736610	20591057	20736609	0	20591057	145552
HAEMATE P HAEMATE P	non_withdrawal	1	0.992981	-3.79046	0.00676678	1.64652	0.992981	NA	NA	NA	0	NA	NA	NA	1	20591058	20736610	20591057	20736609	0	20591057	145552
HAEMATE PANTIHAEMOPHILIC FACTOR	non_withdrawal	1	0.992981	-3.79046	0.00676678	1.64652	0.992981	NA	NA	NA	0	NA	NA	NA	1	20591058	20736610	20591057	20736609	0	20591057	145552
HAEMATOLOGICAL	non_withdrawal	1	0.992981	-3.79046	0.00676678	1.64652	0.992981	NA	NA	NA	0	NA	NA	NA	1	20591058	20736610	20591057	20736609	0	20591057	145552
HAEMITON	non_withdrawal	1	0.992981	-3.79046	0.00676678	1.64652	0.992981	NA	NA	NA	0	NA	NA	NA	1	20591058	20736610	20591057	20736609	0	20591057	145552
HAEMOCOMPLETTAN C	non_withdrawal	1	0.992981	-3.79046	0.00676678	1.64652	0.992981	NA	NA	NA	0	NA	NA	NA	1	20591058	20736610	20591057	20736609	0	20591057	145552
HAEMOCOMPLETTAN P - ANTITHROMBIN III	non_withdrawal	1	0.992981	-3.79046	0.00676678	1.64652	0.992981	NA	NA	NA	0	NA	NA	NA	1	20591058	20736610	20591057	20736609	0	20591057	145552
HAEMOCOMPLETTAN P FIBRINOGEN CONCENTRATE C	non_withdrawal	1	0.992981	-3.79046	0.00676678	1.64652	0.992981	NA	NA	NA	0	NA	NA	NA	1	20591058	20736610	20591057	20736609	0	20591057	145552
HAEMOFILTRATIOIN	non_withdrawal	1	0.992981	-3.79046	0.00676678	1.64652	0.992981	NA	NA	NA	0	NA	NA	NA	1	20591058	20736610	20591057	20736609	0	20591057	145552
HAEMOSTYPTICUM REVICI	non_withdrawal	1	0.992981	-3.79046	0.00676678	1.64652	0.992981	NA	NA	NA	0	NA	NA	NA	1	20591058	20736610	20591057	20736609	0	20591057	145552
HAIR CLEAN 2-3	non_withdrawal	1	0.992981	-3.79046	0.00676678	1.64652	0.992981	NA	NA	NA	0	NA	NA	NA	1	20591058	20736610	20591057	20736609	0	20591057	145552
HAIR FORCE KAL	non_withdrawal	1	0.992981	-3.79046	0.00676678	1.64652	0.992981	NA	NA	NA	0	NA	NA	NA	1	20591058	20736610	20591057	20736609	0	20591057	145552
HAIR PRODUCT	non_withdrawal	1	0.992981	-3.79046	0.00676678	1.64652	0.992981	NA	NA	NA	0	NA	NA	NA	1	20591058	20736610	20591057	20736609	0	20591057	145552
HAIR TREATMENT	non_withdrawal	1	0.992981	-3.79046	0.00676678	1.64652	0.992981	NA	NA	NA	0	NA	NA	NA	1	20591058	20736610	20591057	20736609	0	20591057	145552
HALDOL_SERENASE	non_withdrawal	1	0.992981	-3.79046	0.00676678	1.64652	0.992981	NA	NA	NA	0	NA	NA	NA	1	20591058	20736610	20591057	20736609	0	20591057	145552
HALF LIGHTLY	non_withdrawal	1	0.992981	-3.79046	0.00676678	1.64652	0.992981	NA	NA	NA	0	NA	NA	NA	1	20591058	20736610	20591057	20736609	0	20591057	145552
HALFDIGOXINKY	non_withdrawal	1	0.992981	-3.79046	0.00676678	1.64652	0.992981	NA	NA	NA	0	NA	NA	NA	1	20591058	20736610	20591057	20736609	0	20591057	145552
HALFINDERAL	non_withdrawal	1	0.992981	-3.79046	0.00676678	1.64652	0.992981	NA	NA	NA	0	NA	NA	NA	1	20591058	20736610	20591057	20736609	0	20591057	145552
HALFLYTELY BOWEL PREP KIT BRAINTREE	non_withdrawal	1	0.992981	-3.79046	0.00676678	1.64652	0.992981	NA	NA	NA	0	NA	NA	NA	1	20591058	20736610	20591057	20736609	0	20591057	145552
HALFLYTELY BRAINTREE	non_withdrawal	1	0.992981	-3.79046	0.00676678	1.64652	0.992981	NA	NA	NA	0	NA	NA	NA	1	20591058	20736610	20591057	20736609	0	20591057	145552
HALFLYTELY_BISACODYL PREP KIT	non_withdrawal	1	0.992981	-3.79046	0.00676678	1.64652	0.992981	NA	NA	NA	0	NA	NA	NA	1	20591058	20736610	20591057	20736609	0	20591057	145552
HALFLYTELY_BISACODYLT BOWEL PREP KIT	non_withdrawal	1	0.992981	-3.79046	0.00676678	1.64652	0.992981	NA	NA	NA	0	NA	NA	NA	1	20591058	20736610	20591057	20736609	0	20591057	145552
HALFLYTELY_BISCADOYL BOWEL PREP KIT	non_withdrawal	1	0.992981	-3.79046	0.00676678	1.64652	0.992981	NA	NA	NA	0	NA	NA	NA	1	20591058	20736610	20591057	20736609	0	20591057	145552
HALFLYTELY_BISCOLDYL BRAINTREE	non_withdrawal	1	0.992981	-3.79046	0.00676678	1.64652	0.992981	NA	NA	NA	0	NA	NA	NA	1	20591058	20736610	20591057	20736609	0	20591057	145552
HALIDOL	non_withdrawal	1	0.992981	-3.79046	0.00676678	1.64652	0.992981	NA	NA	NA	0	NA	NA	NA	1	20591058	20736610	20591057	20736609	0	20591057	145552
HALLS DEFENSE MULTIBLEND WARNER-LAMBERT	non_withdrawal	1	0.992981	-3.79046	0.00676678	1.64652	0.992981	NA	NA	NA	0	NA	NA	NA	1	20591058	20736610	20591057	20736609	0	20591057	145552
HALLS HALLS	non_withdrawal	1	0.992981	-3.79046	0.00676678	1.64652	0.992981	NA	NA	NA	0	NA	NA	NA	1	20591058	20736610	20591057	20736609	0	20591057	145552
HALLS MENTHO-LYPTUS	non_withdrawal	1	0.992981	-3.79046	0.00676678	1.64652	0.992981	NA	NA	NA	0	NA	NA	NA	1	20591058	20736610	20591057	20736609	0	20591057	145552
HALLS SUGAR FREE MENTHOL DROP, DROP	non_withdrawal	1	0.992981	-3.79046	0.00676678	1.64652	0.992981	NA	NA	NA	0	NA	NA	NA	1	20591058	20736610	20591057	20736609	0	20591057	145552
HALLUCINOGENS	non_withdrawal	1	0.992981	-3.79046	0.00676678	1.64652	0.992981	NA	NA	NA	0	NA	NA	NA	1	20591058	20736610	20591057	20736609	0	20591057	145552
HALOBETASOL 4C6	non_withdrawal	1	0.992981	-3.79046	0.00676678	1.64652	0.992981	NA	NA	NA	0	NA	NA	NA	1	20591058	20736610	20591057	20736609	0	20591057	145552
HALOBETASOL 9R5	non_withdrawal	1	0.992981	-3.79046	0.00676678	1.64652	0.992981	NA	NA	NA	0	NA	NA	NA	1	20591058	20736610	20591057	20736609	0	20591057	145552
HALOBETASOL PROPIONATESALICYLIC ACID	non_withdrawal	1	0.992981	-3.79046	0.00676678	1.64652	0.992981	NA	NA	NA	0	NA	NA	NA	1	20591058	20736610	20591057	20736609	0	20591057	145552
HALOGE	non_withdrawal	1	0.992981	-3.79046	0.00676678	1.64652	0.992981	NA	NA	NA	0	NA	NA	NA	1	20591058	20736610	20591057	20736609	0	20591057	145552
HALOMIDOL	non_withdrawal	1	0.992981	-3.79046	0.00676678	1.64652	0.992981	NA	NA	NA	0	NA	NA	NA	1	20591058	20736610	20591057	20736609	0	20591057	145552
HALOMOUTH	non_withdrawal	1	0.992981	-3.79046	0.00676678	1.64652	0.992981	NA	NA	NA	0	NA	NA	NA	1	20591058	20736610	20591057	20736609	0	20591057	145552
HALONACE	non_withdrawal	1	0.992981	-3.79046	0.00676678	1.64652	0.992981	NA	NA	NA	0	NA	NA	NA	1	20591058	20736610	20591057	20736609	0	20591057	145552
HALOOPERIDOL	non_withdrawal	1	0.992981	-3.79046	0.00676678	1.64652	0.992981	NA	NA	NA	0	NA	NA	NA	1	20591058	20736610	20591057	20736609	0	20591057	145552
HALOPERDOL	non_withdrawal	1	0.992981	-3.79046	0.00676678	1.64652	0.992981	NA	NA	NA	0	NA	NA	NA	1	20591058	20736610	20591057	20736609	0	20591057	145552
HALOPERIDOOL	non_withdrawal	1	0.992981	-3.79046	0.00676678	1.64652	0.992981	NA	NA	NA	0	NA	NA	NA	1	20591058	20736610	20591057	20736609	0	20591057	145552
HALOPERIOD	non_withdrawal	1	0.992981	-3.79046	0.00676678	1.64652	0.992981	NA	NA	NA	0	NA	NA	NA	1	20591058	20736610	20591057	20736609	0	20591057	145552
HALOPPERIDOL	non_withdrawal	1	0.992981	-3.79046	0.00676678	1.64652	0.992981	NA	NA	NA	0	NA	NA	NA	1	20591058	20736610	20591057	20736609	0	20591057	145552
HALOPROGIN	non_withdrawal	1	0.992981	-3.79046	0.00676678	1.64652	0.992981	NA	NA	NA	0	NA	NA	NA	1	20591058	20736610	20591057	20736609	0	20591057	145552
HALORAN_	non_withdrawal	1	0.992981	-3.79046	0.00676678	1.64652	0.992981	NA	NA	NA	0	NA	NA	NA	1	20591058	20736610	20591057	20736609	0	20591057	145552
HALOSTEN	non_withdrawal	1	0.992981	-3.79046	0.00676678	1.64652	0.992981	NA	NA	NA	0	NA	NA	NA	1	20591058	20736610	20591057	20736609	0	20591057	145552
HALOTANE	non_withdrawal	1	0.992981	-3.79046	0.00676678	1.64652	0.992981	NA	NA	NA	0	NA	NA	NA	1	20591058	20736610	20591057	20736609	0	20591057	145552
HALOTESTIN	non_withdrawal	1	0.992981	-3.79046	0.00676678	1.64652	0.992981	NA	NA	NA	0	NA	NA	NA	1	20591058	20736610	20591057	20736609	0	20591057	145552
HALPERADOL WEEKLY	non_withdrawal	1	0.992981	-3.79046	0.00676678	1.64652	0.992981	NA	NA	NA	0	NA	NA	NA	1	20591058	20736610	20591057	20736609	0	20591057	145552
HALYADAL	non_withdrawal	1	0.992981	-3.79046	0.00676678	1.64652	0.992981	NA	NA	NA	0	NA	NA	NA	1	20591058	20736610	20591057	20736609	0	20591057	145552
HAMAL	non_withdrawal	1	0.992981	-3.79046	0.00676678	1.64652	0.992981	NA	NA	NA	0	NA	NA	NA	1	20591058	20736610	20591057	20736609	0	20591057	145552
HAMAL ORODISPERSIBLE	non_withdrawal	1	0.992981	-3.79046	0.00676678	1.64652	0.992981	NA	NA	NA	0	NA	NA	NA	1	20591058	20736610	20591057	20736609	0	20591057	145552
HAMAMELIS VIRGINIANA	non_withdrawal	1	0.992981	-3.79046	0.00676678	1.64652	0.992981	NA	NA	NA	0	NA	NA	NA	1	20591058	20736610	20591057	20736609	0	20591057	145552
HAMP	non_withdrawal	1	0.992981	-3.79046	0.00676678	1.64652	0.992981	NA	NA	NA	0	NA	NA	NA	1	20591058	20736610	20591057	20736609	0	20591057	145552
HAND LOTION	non_withdrawal	1	0.992981	-3.79046	0.00676678	1.64652	0.992981	NA	NA	NA	0	NA	NA	NA	1	20591058	20736610	20591057	20736609	0	20591057	145552
HANDCREAM	non_withdrawal	1	0.992981	-3.79046	0.00676678	1.64652	0.992981	NA	NA	NA	0	NA	NA	NA	1	20591058	20736610	20591057	20736609	0	20591057	145552
HANDICAINE STIX	non_withdrawal	1	0.992981	-3.79046	0.00676678	1.64652	0.992981	NA	NA	NA	0	NA	NA	NA	1	20591058	20736610	20591057	20736609	0	20591057	145552
HANGEKOUBOKUTOU	non_withdrawal	1	0.992981	-3.79046	0.00676678	1.64652	0.992981	NA	NA	NA	0	NA	NA	NA	1	20591058	20736610	20591057	20736609	0	20591057	145552
HANGESHASHIN- TO	non_withdrawal	1	0.992981	-3.79046	0.00676678	1.64652	0.992981	NA	NA	NA	0	NA	NA	NA	1	20591058	20736610	20591057	20736609	0	20591057	145552
HANGESHASHINTO GRA	non_withdrawal	1	0.992981	-3.79046	0.00676678	1.64652	0.992981	NA	NA	NA	0	NA	NA	NA	1	20591058	20736610	20591057	20736609	0	20591057	145552
HANPINJECTION MCG	non_withdrawal	1	0.992981	-3.79046	0.00676678	1.64652	0.992981	NA	NA	NA	0	NA	NA	NA	1	20591058	20736610	20591057	20736609	0	20591057	145552
HAPTOGLOBULIN	non_withdrawal	1	0.992981	-3.79046	0.00676678	1.64652	0.992981	NA	NA	NA	0	NA	NA	NA	1	20591058	20736610	20591057	20736609	0	20591057	145552
HARMAL ORODISPERSIBLE	non_withdrawal	1	0.992981	-3.79046	0.00676678	1.64652	0.992981	NA	NA	NA	0	NA	NA	NA	1	20591058	20736610	20591057	20736609	0	20591057	145552
HARMOGEN	non_withdrawal	1	0.992981	-3.79046	0.00676678	1.64652	0.992981	NA	NA	NA	0	NA	NA	NA	1	20591058	20736610	20591057	20736609	0	20591057	145552
HARMONET	non_withdrawal	1	0.992981	-3.79046	0.00676678	1.64652	0.992981	NA	NA	NA	0	NA	NA	NA	1	20591058	20736610	20591057	20736609	0	20591057	145552
HARNAL OCAS	non_withdrawal	1	0.992981	-3.79046	0.00676678	1.64652	0.992981	NA	NA	NA	0	NA	NA	NA	1	20591058	20736610	20591057	20736609	0	20591057	145552
HARNALD	non_withdrawal	1	0.992981	-3.79046	0.00676678	1.64652	0.992981	NA	NA	NA	0	NA	NA	NA	1	20591058	20736610	20591057	20736609	0	20591057	145552
HARPAGOPHYTUM PROCUMBENS ROOT	non_withdrawal	1	0.992981	-3.79046	0.00676678	1.64652	0.992981	NA	NA	NA	0	NA	NA	NA	1	20591058	20736610	20591057	20736609	0	20591057	145552
HARTMAN	non_withdrawal	1	0.992981	-3.79046	0.00676678	1.64652	0.992981	NA	NA	NA	0	NA	NA	NA	1	20591058	20736610	20591057	20736609	0	20591057	145552
HARTMANN	non_withdrawal	1	0.992981	-3.79046	0.00676678	1.64652	0.992981	NA	NA	NA	0	NA	NA	NA	1	20591058	20736610	20591057	20736609	0	20591057	145552
HAWAIIAN BABY WOODROSE	non_withdrawal	1	0.992981	-3.79046	0.00676678	1.64652	0.992981	NA	NA	NA	0	NA	NA	NA	1	20591058	20736610	20591057	20736609	0	20591057	145552
HAWAIIAN TROPIC	non_withdrawal	1	0.992981	-3.79046	0.00676678	1.64652	0.992981	NA	NA	NA	0	NA	NA	NA	1	20591058	20736610	20591057	20736609	0	20591057	145552
HAWAIIAN TROPIC BABY FACE	non_withdrawal	1	0.992981	-3.79046	0.00676678	1.64652	0.992981	NA	NA	NA	0	NA	NA	NA	1	20591058	20736610	20591057	20736609	0	20591057	145552
HAWAIIAN TROPIC SHEER TOUCH SPF	non_withdrawal	1	0.992981	-3.79046	0.00676678	1.64652	0.992981	NA	NA	NA	0	NA	NA	NA	1	20591058	20736610	20591057	20736609	0	20591057	145552
HAWAIIAN TROPICS SHIMMER EFFECT - SPF HAWAIIAN TROPICS	non_withdrawal	1	0.992981	-3.79046	0.00676678	1.64652	0.992981	NA	NA	NA	0	NA	NA	NA	1	20591058	20736610	20591057	20736609	0	20591057	145552
HAWTHORN	non_withdrawal	1	0.992981	-3.79046	0.00676678	1.64652	0.992981	NA	NA	NA	0	NA	NA	NA	1	20591058	20736610	20591057	20736609	0	20591057	145552
HBVAXPRO	non_withdrawal	1	0.992981	-3.79046	0.00676678	1.64652	0.992981	NA	NA	NA	0	NA	NA	NA	1	20591058	20736610	20591057	20736609	0	20591057	145552
HBVAXPRO_	non_withdrawal	1	0.992981	-3.79046	0.00676678	1.64652	0.992981	NA	NA	NA	0	NA	NA	NA	1	20591058	20736610	20591057	20736609	0	20591057	145552
HC	non_withdrawal	1	0.992981	-3.79046	0.00676678	1.64652	0.992981	NA	NA	NA	0	NA	NA	NA	1	20591058	20736610	20591057	20736609	0	20591057	145552
HCB APAP -SOVEREIGN_BOCA PHARMACAL	non_withdrawal	1	0.992981	-3.79046	0.00676678	1.64652	0.992981	NA	NA	NA	0	NA	NA	NA	1	20591058	20736610	20591057	20736609	0	20591057	145552
HCC DIET PLAN	non_withdrawal	1	0.992981	-3.79046	0.00676678	1.64652	0.992981	NA	NA	NA	0	NA	NA	NA	1	20591058	20736610	20591057	20736609	0	20591057	145552
HCD_APAP CAPFRANKS PHARMACY	non_withdrawal	1	0.992981	-3.79046	0.00676678	1.64652	0.992981	NA	NA	NA	0	NA	NA	NA	1	20591058	20736610	20591057	20736609	0	20591057	145552
HCG DIETARY SUPPLEMENT NIGEN BIOTECH LLC	non_withdrawal	1	0.992981	-3.79046	0.00676678	1.64652	0.992981	NA	NA	NA	0	NA	NA	NA	1	20591058	20736610	20591057	20736609	0	20591057	145552
HCG FEMALE GROWTH	non_withdrawal	1	0.992981	-3.79046	0.00676678	1.64652	0.992981	NA	NA	NA	0	NA	NA	NA	1	20591058	20736610	20591057	20736609	0	20591057	145552
HCG HOMEOPATHIC	non_withdrawal	1	0.992981	-3.79046	0.00676678	1.64652	0.992981	NA	NA	NA	0	NA	NA	NA	1	20591058	20736610	20591057	20736609	0	20591057	145552
HCG IU	non_withdrawal	1	0.992981	-3.79046	0.00676678	1.64652	0.992981	NA	NA	NA	0	NA	NA	NA	1	20591058	20736610	20591057	20736609	0	20591057	145552
HCG LABEL	non_withdrawal	1	0.992981	-3.79046	0.00676678	1.64652	0.992981	NA	NA	NA	0	NA	NA	NA	1	20591058	20736610	20591057	20736609	0	20591057	145552
HCG X 12X, 30X, 60X MY HCG SOURCE	non_withdrawal	1	0.992981	-3.79046	0.00676678	1.64652	0.992981	NA	NA	NA	0	NA	NA	NA	1	20591058	20736610	20591057	20736609	0	20591057	145552
HCLTIMOLOL_HI-TECH PHARMACAL	non_withdrawal	1	0.992981	-3.79046	0.00676678	1.64652	0.992981	NA	NA	NA	0	NA	NA	NA	1	20591058	20736610	20591057	20736609	0	20591057	145552
HCQ	non_withdrawal	1	0.992981	-3.79046	0.00676678	1.64652	0.992981	NA	NA	NA	0	NA	NA	NA	1	20591058	20736610	20591057	20736609	0	20591057	145552
HCQCQ	non_withdrawal	1	0.992981	-3.79046	0.00676678	1.64652	0.992981	NA	NA	NA	0	NA	NA	NA	1	20591058	20736610	20591057	20736609	0	20591057	145552
HCTZ INFO NOT ASSILABLE	non_withdrawal	1	0.992981	-3.79046	0.00676678	1.64652	0.992981	NA	NA	NA	0	NA	NA	NA	1	20591058	20736610	20591057	20736609	0	20591057	145552
HCTZ IRBESERTAN MERCK	non_withdrawal	1	0.992981	-3.79046	0.00676678	1.64652	0.992981	NA	NA	NA	0	NA	NA	NA	1	20591058	20736610	20591057	20736609	0	20591057	145552
HCTZ LISINOPRIL_	non_withdrawal	1	0.992981	-3.79046	0.00676678	1.64652	0.992981	NA	NA	NA	0	NA	NA	NA	1	20591058	20736610	20591057	20736609	0	20591057	145552
HCTZ OLMESARTAN HYDROCHLORTHIAZIDE, OLMESARTAN MEDOXOMIL)	non_withdrawal	1	0.992981	-3.79046	0.00676678	1.64652	0.992981	NA	NA	NA	0	NA	NA	NA	1	20591058	20736610	20591057	20736609	0	20591057	145552
HCTZ TRIAMTERENE	non_withdrawal	1	0.992981	-3.79046	0.00676678	1.64652	0.992981	NA	NA	NA	0	NA	NA	NA	1	20591058	20736610	20591057	20736609	0	20591057	145552
HCTZ TRIAMTERENE 37	non_withdrawal	1	0.992981	-3.79046	0.00676678	1.64652	0.992981	NA	NA	NA	0	NA	NA	NA	1	20591058	20736610	20591057	20736609	0	20591057	145552
HCTZ VALSARTAN_	non_withdrawal	1	0.992981	-3.79046	0.00676678	1.64652	0.992981	NA	NA	NA	0	NA	NA	NA	1	20591058	20736610	20591057	20736609	0	20591057	145552
HCTZTRIAMTERENE_	non_withdrawal	1	0.992981	-3.79046	0.00676678	1.64652	0.992981	NA	NA	NA	0	NA	NA	NA	1	20591058	20736610	20591057	20736609	0	20591057	145552
HCTZTRIAMTERENE_37.	non_withdrawal	1	0.992981	-3.79046	0.00676678	1.64652	0.992981	NA	NA	NA	0	NA	NA	NA	1	20591058	20736610	20591057	20736609	0	20591057	145552
HCTZ_TRIAMTERENE	non_withdrawal	1	0.992981	-3.79046	0.00676678	1.64652	0.992981	NA	NA	NA	0	NA	NA	NA	1	20591058	20736610	20591057	20736609	0	20591057	145552
HDCV VACCINE	non_withdrawal	1	0.992981	-3.79046	0.00676678	1.64652	0.992981	NA	NA	NA	0	NA	NA	NA	1	20591058	20736610	20591057	20736609	0	20591057	145552
HDEMOCOMPLETTAN P	non_withdrawal	1	0.992981	-3.79046	0.00676678	1.64652	0.992981	NA	NA	NA	0	NA	NA	NA	1	20591058	20736610	20591057	20736609	0	20591057	145552
HDMC-LVGX DOUBLE-BLIND, EXTENSION STUD	non_withdrawal	1	0.992981	-3.79046	0.00676678	1.64652	0.992981	NA	NA	NA	0	NA	NA	NA	1	20591058	20736610	20591057	20736609	0	20591057	145552
HEABRIX	non_withdrawal	1	0.992981	-3.79046	0.00676678	1.64652	0.992981	NA	NA	NA	0	NA	NA	NA	1	20591058	20736610	20591057	20736609	0	20591057	145552
HEAD ON HEADACHE PRODUCT	non_withdrawal	1	0.992981	-3.79046	0.00676678	1.64652	0.992981	NA	NA	NA	0	NA	NA	NA	1	20591058	20736610	20591057	20736609	0	20591057	145552
HEADACHE CPLT	non_withdrawal	1	0.992981	-3.79046	0.00676678	1.64652	0.992981	NA	NA	NA	0	NA	NA	NA	1	20591058	20736610	20591057	20736609	0	20591057	145552
HEADACHE RELIEF ACET DG ASA, CAFFEI HEALTHY	non_withdrawal	1	0.992981	-3.79046	0.00676678	1.64652	0.992981	NA	NA	NA	0	NA	NA	NA	1	20591058	20736610	20591057	20736609	0	20591057	145552
HEADACHE RELIEF TABLETSPERRIGO	non_withdrawal	1	0.992981	-3.79046	0.00676678	1.64652	0.992981	NA	NA	NA	0	NA	NA	NA	1	20591058	20736610	20591057	20736609	0	20591057	145552
HEAD_SHOULDER SHAMPOO	non_withdrawal	1	0.992981	-3.79046	0.00676678	1.64652	0.992981	NA	NA	NA	0	NA	NA	NA	1	20591058	20736610	20591057	20736609	0	20591057	145552
HEAD_SHOULDERS	non_withdrawal	1	0.992981	-3.79046	0.00676678	1.64652	0.992981	NA	NA	NA	0	NA	NA	NA	1	20591058	20736610	20591057	20736609	0	20591057	145552
HEAD_SHOULDERS PRYTHINE ZINC PROCTER_GAMBLE	non_withdrawal	1	0.992981	-3.79046	0.00676678	1.64652	0.992981	NA	NA	NA	0	NA	NA	NA	1	20591058	20736610	20591057	20736609	0	20591057	145552
HEAD_SHOULDERS PYRITHIONE ZINC OCEAN LIFT_SHAMPOO	non_withdrawal	1	0.992981	-3.79046	0.00676678	1.64652	0.992981	NA	NA	NA	0	NA	NA	NA	1	20591058	20736610	20591057	20736609	0	20591057	145552
HEAD_SHOULDERS SHAMPOO	non_withdrawal	1	0.992981	-3.79046	0.00676678	1.64652	0.992981	NA	NA	NA	0	NA	NA	NA	1	20591058	20736610	20591057	20736609	0	20591057	145552
HEALON	non_withdrawal	1	0.992981	-3.79046	0.00676678	1.64652	0.992981	NA	NA	NA	0	NA	NA	NA	1	20591058	20736610	20591057	20736609	0	20591057	145552
HEALTHY DEFENSE DAILY MOISTURIZE UNTINTED SPF NEUTROGENA	non_withdrawal	1	0.992981	-3.79046	0.00676678	1.64652	0.992981	NA	NA	NA	0	NA	NA	NA	1	20591058	20736610	20591057	20736609	0	20591057	145552
HEALTHY SKIN ANTIWRINKLE	non_withdrawal	1	0.992981	-3.79046	0.00676678	1.64652	0.992981	NA	NA	NA	0	NA	NA	NA	1	20591058	20736610	20591057	20736609	0	20591057	145552
HEALTHY SKIN FACE LOTION SPF_ALPHAHYDROXY NEUTROGENA	non_withdrawal	1	0.992981	-3.79046	0.00676678	1.64652	0.992981	NA	NA	NA	0	NA	NA	NA	1	20591058	20736610	20591057	20736609	0	20591057	145552
HEAPRIN	non_withdrawal	1	0.992981	-3.79046	0.00676678	1.64652	0.992981	NA	NA	NA	0	NA	NA	NA	1	20591058	20736610	20591057	20736609	0	20591057	145552
HEAPRINFRACTION,	non_withdrawal	1	0.992981	-3.79046	0.00676678	1.64652	0.992981	NA	NA	NA	0	NA	NA	NA	1	20591058	20736610	20591057	20736609	0	20591057	145552
HEART FACTOR PLUS	non_withdrawal	1	0.992981	-3.79046	0.00676678	1.64652	0.992981	NA	NA	NA	0	NA	NA	NA	1	20591058	20736610	20591057	20736609	0	20591057	145552
HEART MEDICINE	non_withdrawal	1	0.992981	-3.79046	0.00676678	1.64652	0.992981	NA	NA	NA	0	NA	NA	NA	1	20591058	20736610	20591057	20736609	0	20591057	145552
HEART TRANSPLANT MEDICATION	non_withdrawal	1	0.992981	-3.79046	0.00676678	1.64652	0.992981	NA	NA	NA	0	NA	NA	NA	1	20591058	20736610	20591057	20736609	0	20591057	145552
HEART_BLOOD PRESSURE PILL^	non_withdrawal	1	0.992981	-3.79046	0.00676678	1.64652	0.992981	NA	NA	NA	0	NA	NA	NA	1	20591058	20736610	20591057	20736609	0	20591057	145552
HEAT MEDICATION	non_withdrawal	1	0.992981	-3.79046	0.00676678	1.64652	0.992981	NA	NA	NA	0	NA	NA	NA	1	20591058	20736610	20591057	20736609	0	20591057	145552
HEATHER	non_withdrawal	1	0.992981	-3.79046	0.00676678	1.64652	0.992981	NA	NA	NA	0	NA	NA	NA	1	20591058	20736610	20591057	20736609	0	20591057	145552
HEAVY DUTY IBUPROFEN_ACETAMINOPHEN^	non_withdrawal	1	0.992981	-3.79046	0.00676678	1.64652	0.992981	NA	NA	NA	0	NA	NA	NA	1	20591058	20736610	20591057	20736609	0	20591057	145552
HEC POMMADE	non_withdrawal	1	0.992981	-3.79046	0.00676678	1.64652	0.992981	NA	NA	NA	0	NA	NA	NA	1	20591058	20736610	20591057	20736609	0	20591057	145552
HECCEPTIN	non_withdrawal	1	0.992981	-3.79046	0.00676678	1.64652	0.992981	NA	NA	NA	0	NA	NA	NA	1	20591058	20736610	20591057	20736609	0	20591057	145552
HECTEROL	non_withdrawal	1	0.992981	-3.79046	0.00676678	1.64652	0.992981	NA	NA	NA	0	NA	NA	NA	1	20591058	20736610	20591057	20736609	0	20591057	145552
HEDERIX PLAN	non_withdrawal	1	0.992981	-3.79046	0.00676678	1.64652	0.992981	NA	NA	NA	0	NA	NA	NA	1	20591058	20736610	20591057	20736609	0	20591057	145552
HEERBESSER DELTA^	non_withdrawal	1	0.992981	-3.79046	0.00676678	1.64652	0.992981	NA	NA	NA	0	NA	NA	NA	1	20591058	20736610	20591057	20736609	0	20591057	145552
HELERO	non_withdrawal	1	0.992981	-3.79046	0.00676678	1.64652	0.992981	NA	NA	NA	0	NA	NA	NA	1	20591058	20736610	20591057	20736609	0	20591057	145552
HELEX	non_withdrawal	1	0.992981	-3.79046	0.00676678	1.64652	0.992981	NA	NA	NA	0	NA	NA	NA	1	20591058	20736610	20591057	20736609	0	20591057	145552
HELIMET	non_withdrawal	1	0.992981	-3.79046	0.00676678	1.64652	0.992981	NA	NA	NA	0	NA	NA	NA	1	20591058	20736610	20591057	20736609	0	20591057	145552
HELLICIDINE	non_withdrawal	1	0.992981	-3.79046	0.00676678	1.64652	0.992981	NA	NA	NA	0	NA	NA	NA	1	20591058	20736610	20591057	20736609	0	20591057	145552
HELPARIN	non_withdrawal	1	0.992981	-3.79046	0.00676678	1.64652	0.992981	NA	NA	NA	0	NA	NA	NA	1	20591058	20736610	20591057	20736609	0	20591057	145552
HELSSIN	non_withdrawal	1	0.992981	-3.79046	0.00676678	1.64652	0.992981	NA	NA	NA	0	NA	NA	NA	1	20591058	20736610	20591057	20736609	0	20591057	145552
HEMANGEOL	non_withdrawal	1	0.992981	-3.79046	0.00676678	1.64652	0.992981	NA	NA	NA	0	NA	NA	NA	1	20591058	20736610	20591057	20736609	0	20591057	145552
HEMATE	non_withdrawal	1	0.992981	-3.79046	0.00676678	1.64652	0.992981	NA	NA	NA	0	NA	NA	NA	1	20591058	20736610	20591057	20736609	0	20591057	145552
HEMATOPOIETIC NUCLEAR TX	non_withdrawal	1	0.992981	-3.79046	0.00676678	1.64652	0.992981	NA	NA	NA	0	NA	NA	NA	1	20591058	20736610	20591057	20736609	0	20591057	145552
HEMAX	non_withdrawal	1	0.992981	-3.79046	0.00676678	1.64652	0.992981	NA	NA	NA	0	NA	NA	NA	1	20591058	20736610	20591057	20736609	0	20591057	145552
HEMAX PRONOVA	non_withdrawal	1	0.992981	-3.79046	0.00676678	1.64652	0.992981	NA	NA	NA	0	NA	NA	NA	1	20591058	20736610	20591057	20736609	0	20591057	145552
HEMERAN	non_withdrawal	1	0.992981	-3.79046	0.00676678	1.64652	0.992981	NA	NA	NA	0	NA	NA	NA	1	20591058	20736610	20591057	20736609	0	20591057	145552
HEMICOXINE NATIVELLE NOT SPEC	non_withdrawal	1	0.992981	-3.79046	0.00676678	1.64652	0.992981	NA	NA	NA	0	NA	NA	NA	1	20591058	20736610	20591057	20736609	0	20591057	145552
HEMIN VIAL	non_withdrawal	1	0.992981	-3.79046	0.00676678	1.64652	0.992981	NA	NA	NA	0	NA	NA	NA	1	20591058	20736610	20591057	20736609	0	20591057	145552
HEMOCYTE PLUS	non_withdrawal	1	0.992981	-3.79046	0.00676678	1.64652	0.992981	NA	NA	NA	0	NA	NA	NA	1	20591058	20736610	20591057	20736609	0	20591057	145552
HEMODIALYSIS PRE MIX PHARMEDIUM	non_withdrawal	1	0.992981	-3.79046	0.00676678	1.64652	0.992981	NA	NA	NA	0	NA	NA	NA	1	20591058	20736610	20591057	20736609	0	20591057	145552
HEMODIALYSIS PREMIX PHARMEDIUM	non_withdrawal	1	0.992981	-3.79046	0.00676678	1.64652	0.992981	NA	NA	NA	0	NA	NA	NA	1	20591058	20736610	20591057	20736609	0	20591057	145552
HEMOLACTOL	non_withdrawal	1	0.992981	-3.79046	0.00676678	1.64652	0.992981	NA	NA	NA	0	NA	NA	NA	1	20591058	20736610	20591057	20736609	0	20591057	145552
HEMOPHAGOCYTIC	non_withdrawal	1	0.992981	-3.79046	0.00676678	1.64652	0.992981	NA	NA	NA	0	NA	NA	NA	1	20591058	20736610	20591057	20736609	0	20591057	145552
HEMOPHIL	non_withdrawal	1	0.992981	-3.79046	0.00676678	1.64652	0.992981	NA	NA	NA	0	NA	NA	NA	1	20591058	20736610	20591057	20736609	0	20591057	145552
HEMOPHILIA M BAXTER	non_withdrawal	1	0.992981	-3.79046	0.00676678	1.64652	0.992981	NA	NA	NA	0	NA	NA	NA	1	20591058	20736610	20591057	20736609	0	20591057	145552
HEMORRHOIDAL OINT	non_withdrawal	1	0.992981	-3.79046	0.00676678	1.64652	0.992981	NA	NA	NA	0	NA	NA	NA	1	20591058	20736610	20591057	20736609	0	20591057	145552
HEMOSPAN	non_withdrawal	1	0.992981	-3.79046	0.00676678	1.64652	0.992981	NA	NA	NA	0	NA	NA	NA	1	20591058	20736610	20591057	20736609	0	20591057	145552
HEMOVAS	non_withdrawal	1	0.992981	-3.79046	0.00676678	1.64652	0.992981	NA	NA	NA	0	NA	NA	NA	1	20591058	20736610	20591057	20736609	0	20591057	145552
HEMP MED EX RSHO BLUE, GOLD	non_withdrawal	1	0.992981	-3.79046	0.00676678	1.64652	0.992981	NA	NA	NA	0	NA	NA	NA	1	20591058	20736610	20591057	20736609	0	20591057	145552
HEMPZ MOISTURIZING LIP BALM	non_withdrawal	1	0.992981	-3.79046	0.00676678	1.64652	0.992981	NA	NA	NA	0	NA	NA	NA	1	20591058	20736610	20591057	20736609	0	20591057	145552
HENAGLIFLOZIN PROLINE	non_withdrawal	1	0.992981	-3.79046	0.00676678	1.64652	0.992981	NA	NA	NA	0	NA	NA	NA	1	20591058	20736610	20591057	20736609	0	20591057	145552
HENRY SCHEIN NATURAL ELEGANCE TOUCHUP TOOTH WHITENER	non_withdrawal	1	0.992981	-3.79046	0.00676678	1.64652	0.992981	NA	NA	NA	0	NA	NA	NA	1	20591058	20736610	20591057	20736609	0	20591057	145552
HEP LOCK SIERRA	non_withdrawal	1	0.992981	-3.79046	0.00676678	1.64652	0.992981	NA	NA	NA	0	NA	NA	NA	1	20591058	20736610	20591057	20736609	0	20591057	145552
HEPAGRISEVIT FORTEN (CYANOCOBALAMIN, FOLIC ACID, PYRIDOXINE HY	non_withdrawal	1	0.992981	-3.79046	0.00676678	1.64652	0.992981	NA	NA	NA	0	NA	NA	NA	1	20591058	20736610	20591057	20736609	0	20591057	145552
HEPALS	non_withdrawal	1	0.992981	-3.79046	0.00676678	1.64652	0.992981	NA	NA	NA	0	NA	NA	NA	1	20591058	20736610	20591057	20736609	0	20591057	145552
HEPAMERZ	non_withdrawal	1	0.992981	-3.79046	0.00676678	1.64652	0.992981	NA	NA	NA	0	NA	NA	NA	1	20591058	20736610	20591057	20736609	0	20591057	145552
HEPARAIN UNITS BAXTER	non_withdrawal	1	0.992981	-3.79046	0.00676678	1.64652	0.992981	NA	NA	NA	0	NA	NA	NA	1	20591058	20736610	20591057	20736609	0	20591057	145552
HEPARIN % EXCEL	non_withdrawal	1	0.992981	-3.79046	0.00676678	1.64652	0.992981	NA	NA	NA	0	NA	NA	NA	1	20591058	20736610	20591057	20736609	0	20591057	145552
HEPARIN - UNIT DOSE	non_withdrawal	1	0.992981	-3.79046	0.00676678	1.64652	0.992981	NA	NA	NA	0	NA	NA	NA	1	20591058	20736610	20591057	20736609	0	20591057	145552
HEPARIN - UNIT DOSE :	non_withdrawal	1	0.992981	-3.79046	0.00676678	1.64652	0.992981	NA	NA	NA	0	NA	NA	NA	1	20591058	20736610	20591057	20736609	0	20591057	145552
HEPARIN 000	non_withdrawal	1	0.992981	-3.79046	0.00676678	1.64652	0.992981	NA	NA	NA	0	NA	NA	NA	1	20591058	20736610	20591057	20736609	0	20591057	145552
HEPARIN ACC	non_withdrawal	1	0.992981	-3.79046	0.00676678	1.64652	0.992981	NA	NA	NA	0	NA	NA	NA	1	20591058	20736610	20591057	20736609	0	20591057	145552
HEPARIN CALCIJM	non_withdrawal	1	0.992981	-3.79046	0.00676678	1.64652	0.992981	NA	NA	NA	0	NA	NA	NA	1	20591058	20736610	20591057	20736609	0	20591057	145552
HEPARIN D5W	non_withdrawal	1	0.992981	-3.79046	0.00676678	1.64652	0.992981	NA	NA	NA	0	NA	NA	NA	1	20591058	20736610	20591057	20736609	0	20591057	145552
HEPARIN DAKOTA PHARM^	non_withdrawal	1	0.992981	-3.79046	0.00676678	1.64652	0.992981	NA	NA	NA	0	NA	NA	NA	1	20591058	20736610	20591057	20736609	0	20591057	145552
HEPARIN DEXTROSE PVC FLEXIBLE CONTAINERS (HEPARIN	non_withdrawal	1	0.992981	-3.79046	0.00676678	1.64652	0.992981	NA	NA	NA	0	NA	NA	NA	1	20591058	20736610	20591057	20736609	0	20591057	145552
HEPARIN DEXTROSE S_BAXTER	non_withdrawal	1	0.992981	-3.79046	0.00676678	1.64652	0.992981	NA	NA	NA	0	NA	NA	NA	1	20591058	20736610	20591057	20736609	0	20591057	145552
HEPARIN DRIP	non_withdrawal	1	0.992981	-3.79046	0.00676678	1.64652	0.992981	NA	NA	NA	0	NA	NA	NA	1	20591058	20736610	20591057	20736609	0	20591057	145552
HEPARIN FRACTION,	non_withdrawal	1	0.992981	-3.79046	0.00676678	1.64652	0.992981	NA	NA	NA	0	NA	NA	NA	1	20591058	20736610	20591057	20736609	0	20591057	145552
HEPARIN FRACTION, SODUM SOALT	non_withdrawal	1	0.992981	-3.79046	0.00676678	1.64652	0.992981	NA	NA	NA	0	NA	NA	NA	1	20591058	20736610	20591057	20736609	0	20591057	145552
HEPARIN HEPAIRN SODIUM)	non_withdrawal	1	0.992981	-3.79046	0.00676678	1.64652	0.992981	NA	NA	NA	0	NA	NA	NA	1	20591058	20736610	20591057	20736609	0	20591057	145552
HEPARIN HEPARIN SODIUM_/)	non_withdrawal	1	0.992981	-3.79046	0.00676678	1.64652	0.992981	NA	NA	NA	0	NA	NA	NA	1	20591058	20736610	20591057	20736609	0	20591057	145552
HEPARIN HEPARIN SODUM)	non_withdrawal	1	0.992981	-3.79046	0.00676678	1.64652	0.992981	NA	NA	NA	0	NA	NA	NA	1	20591058	20736610	20591057	20736609	0	20591057	145552
HEPARIN INJECTABLE HEPARIN SODIUM)	non_withdrawal	1	0.992981	-3.79046	0.00676678	1.64652	0.992981	NA	NA	NA	0	NA	NA	NA	1	20591058	20736610	20591057	20736609	0	20591057	145552
HEPARIN LITHIUM	non_withdrawal	1	0.992981	-3.79046	0.00676678	1.64652	0.992981	NA	NA	NA	0	NA	NA	NA	1	20591058	20736610	20591057	20736609	0	20591057	145552
HEPARIN LOCK FLUSH_NACL HEPARIN_SODIUM CH	non_withdrawal	1	0.992981	-3.79046	0.00676678	1.64652	0.992981	NA	NA	NA	0	NA	NA	NA	1	20591058	20736610	20591057	20736609	0	20591057	145552
HEPARIN MDV, , S_, 25X SAGENT	non_withdrawal	1	0.992981	-3.79046	0.00676678	1.64652	0.992981	NA	NA	NA	0	NA	NA	NA	1	20591058	20736610	20591057	20736609	0	20591057	145552
HEPARIN NACL IU	non_withdrawal	1	0.992981	-3.79046	0.00676678	1.64652	0.992981	NA	NA	NA	0	NA	NA	NA	1	20591058	20736610	20591057	20736609	0	20591057	145552
HEPARIN NACL UNITS_, FLEX. CONTAINER (	non_withdrawal	1	0.992981	-3.79046	0.00676678	1.64652	0.992981	NA	NA	NA	0	NA	NA	NA	1	20591058	20736610	20591057	20736609	0	20591057	145552
HEPARIN NACL UNITS_, FLEX. CONTAINER (	non_withdrawal	1	0.992981	-3.79046	0.00676678	1.64652	0.992981	NA	NA	NA	0	NA	NA	NA	1	20591058	20736610	20591057	20736609	0	20591057	145552
HEPARIN PANPHARMA	non_withdrawal	1	0.992981	-3.79046	0.00676678	1.64652	0.992981	NA	NA	NA	0	NA	NA	NA	1	20591058	20736610	20591057	20736609	0	20591057	145552
HEPARIN PANPHARMA^	non_withdrawal	1	0.992981	-3.79046	0.00676678	1.64652	0.992981	NA	NA	NA	0	NA	NA	NA	1	20591058	20736610	20591057	20736609	0	20591057	145552
HEPARIN PORCINE UNITS_GENERIC	non_withdrawal	1	0.992981	-3.79046	0.00676678	1.64652	0.992981	NA	NA	NA	0	NA	NA	NA	1	20591058	20736610	20591057	20736609	0	20591057	145552
HEPARIN SOD ,S_HEPARIN	non_withdrawal	1	0.992981	-3.79046	0.00676678	1.64652	0.992981	NA	NA	NA	0	NA	NA	NA	1	20591058	20736610	20591057	20736609	0	20591057	145552
HEPARIN SOIDUM HEPARIN )	non_withdrawal	1	0.992981	-3.79046	0.00676678	1.64652	0.992981	NA	NA	NA	0	NA	NA	NA	1	20591058	20736610	20591057	20736609	0	20591057	145552
HEPARIN SOIUM	non_withdrawal	1	0.992981	-3.79046	0.00676678	1.64652	0.992981	NA	NA	NA	0	NA	NA	NA	1	20591058	20736610	20591057	20736609	0	20591057	145552
HEPARIN SYRINGE	non_withdrawal	1	0.992981	-3.79046	0.00676678	1.64652	0.992981	NA	NA	NA	0	NA	NA	NA	1	20591058	20736610	20591057	20736609	0	20591057	145552
HEPARIN SYRINGES	non_withdrawal	1	0.992981	-3.79046	0.00676678	1.64652	0.992981	NA	NA	NA	0	NA	NA	NA	1	20591058	20736610	20591057	20736609	0	20591057	145552
HEPARIN S_	non_withdrawal	1	0.992981	-3.79046	0.00676678	1.64652	0.992981	NA	NA	NA	0	NA	NA	NA	1	20591058	20736610	20591057	20736609	0	20591057	145552
HEPARIN S_APP , LLC	non_withdrawal	1	0.992981	-3.79046	0.00676678	1.64652	0.992981	NA	NA	NA	0	NA	NA	NA	1	20591058	20736610	20591057	20736609	0	20591057	145552
HEPARIN S_BAXTER	non_withdrawal	1	0.992981	-3.79046	0.00676678	1.64652	0.992981	NA	NA	NA	0	NA	NA	NA	1	20591058	20736610	20591057	20736609	0	20591057	145552
HEPARIN TUBEX SYRINGE	non_withdrawal	1	0.992981	-3.79046	0.00676678	1.64652	0.992981	NA	NA	NA	0	NA	NA	NA	1	20591058	20736610	20591057	20736609	0	20591057	145552
HEPARIN UML	non_withdrawal	1	0.992981	-3.79046	0.00676678	1.64652	0.992981	NA	NA	NA	0	NA	NA	NA	1	20591058	20736610	20591057	20736609	0	20591057	145552
HEPARIN UML VIAL	non_withdrawal	1	0.992981	-3.79046	0.00676678	1.64652	0.992981	NA	NA	NA	0	NA	NA	NA	1	20591058	20736610	20591057	20736609	0	20591057	145552
HEPARIN UNITML	non_withdrawal	1	0.992981	-3.79046	0.00676678	1.64652	0.992981	NA	NA	NA	0	NA	NA	NA	1	20591058	20736610	20591057	20736609	0	20591057	145552
HEPARIN UNITS NDC	non_withdrawal	1	0.992981	-3.79046	0.00676678	1.64652	0.992981	NA	NA	NA	0	NA	NA	NA	1	20591058	20736610	20591057	20736609	0	20591057	145552
HEPARIN UNITS VIALS	non_withdrawal	1	0.992981	-3.79046	0.00676678	1.64652	0.992981	NA	NA	NA	0	NA	NA	NA	1	20591058	20736610	20591057	20736609	0	20591057	145552
HEPARIN UNITS0. PREFILLED SYRINGE	non_withdrawal	1	0.992981	-3.79046	0.00676678	1.64652	0.992981	NA	NA	NA	0	NA	NA	NA	1	20591058	20736610	20591057	20736609	0	20591057	145552
HEPARIN UNITSML % DEXTROSE	non_withdrawal	1	0.992981	-3.79046	0.00676678	1.64652	0.992981	NA	NA	NA	0	NA	NA	NA	1	20591058	20736610	20591057	20736609	0	20591057	145552
HEPARIN UNITSML - 405559- APP -ABRAXIS-	non_withdrawal	1	0.992981	-3.79046	0.00676678	1.64652	0.992981	NA	NA	NA	0	NA	NA	NA	1	20591058	20736610	20591057	20736609	0	20591057	145552
HEPARIN UNITSML BAXTER	non_withdrawal	1	0.992981	-3.79046	0.00676678	1.64652	0.992981	NA	NA	NA	0	NA	NA	NA	1	20591058	20736610	20591057	20736609	0	20591057	145552
HEPARIN UNITSML VIAL	non_withdrawal	1	0.992981	-3.79046	0.00676678	1.64652	0.992981	NA	NA	NA	0	NA	NA	NA	1	20591058	20736610	20591057	20736609	0	20591057	145552
HEPARIN UNITSML; MULTIPLE DOSE VIAL APP PHARMACEUTI	non_withdrawal	1	0.992981	-3.79046	0.00676678	1.64652	0.992981	NA	NA	NA	0	NA	NA	NA	1	20591058	20736610	20591057	20736609	0	20591057	145552
HEPARIN UNITS_SODIUM CHLORINJ.	non_withdrawal	1	0.992981	-3.79046	0.00676678	1.64652	0.992981	NA	NA	NA	0	NA	NA	NA	1	20591058	20736610	20591057	20736609	0	20591057	145552
HEPARIN UNITS_UNIT BAXTER	non_withdrawal	1	0.992981	-3.79046	0.00676678	1.64652	0.992981	NA	NA	NA	0	NA	NA	NA	1	20591058	20736610	20591057	20736609	0	20591057	145552
HEPARIN UNPRACTIONED	non_withdrawal	1	0.992981	-3.79046	0.00676678	1.64652	0.992981	NA	NA	NA	0	NA	NA	NA	1	20591058	20736610	20591057	20736609	0	20591057	145552
HEPARINE CALCIQUE	non_withdrawal	1	0.992981	-3.79046	0.00676678	1.64652	0.992981	NA	NA	NA	0	NA	NA	NA	1	20591058	20736610	20591057	20736609	0	20591057	145552
HEPARINE SODIQUE DAKOTA PHARM	non_withdrawal	1	0.992981	-3.79046	0.00676678	1.64652	0.992981	NA	NA	NA	0	NA	NA	NA	1	20591058	20736610	20591057	20736609	0	20591057	145552
HEPARINE SODIQUE PANPHARMA	non_withdrawal	1	0.992981	-3.79046	0.00676678	1.64652	0.992981	NA	NA	NA	0	NA	NA	NA	1	20591058	20736610	20591057	20736609	0	20591057	145552
HEPARINFRACTION, SLT	non_withdrawal	1	0.992981	-3.79046	0.00676678	1.64652	0.992981	NA	NA	NA	0	NA	NA	NA	1	20591058	20736610	20591057	20736609	0	20591057	145552
HEPARINISED GAUZES	non_withdrawal	1	0.992981	-3.79046	0.00676678	1.64652	0.992981	NA	NA	NA	0	NA	NA	NA	1	20591058	20736610	20591057	20736609	0	20591057	145552
HEPARINISED SALINE	non_withdrawal	1	0.992981	-3.79046	0.00676678	1.64652	0.992981	NA	NA	NA	0	NA	NA	NA	1	20591058	20736610	20591057	20736609	0	20591057	145552
HEPARINIZATION	non_withdrawal	1	0.992981	-3.79046	0.00676678	1.64652	0.992981	NA	NA	NA	0	NA	NA	NA	1	20591058	20736610	20591057	20736609	0	20591057	145552
HEPARINOTHERAPY	non_withdrawal	1	0.992981	-3.79046	0.00676678	1.64652	0.992981	NA	NA	NA	0	NA	NA	NA	1	20591058	20736610	20591057	20736609	0	20591057	145552
HEPARIN_% SODIUM	non_withdrawal	1	0.992981	-3.79046	0.00676678	1.64652	0.992981	NA	NA	NA	0	NA	NA	NA	1	20591058	20736610	20591057	20736609	0	20591057	145552
HEPARIN_DEXTROSE HEP	non_withdrawal	1	0.992981	-3.79046	0.00676678	1.64652	0.992981	NA	NA	NA	0	NA	NA	NA	1	20591058	20736610	20591057	20736609	0	20591057	145552
HEPARIN_PREPARATIONS	non_withdrawal	1	0.992981	-3.79046	0.00676678	1.64652	0.992981	NA	NA	NA	0	NA	NA	NA	1	20591058	20736610	20591057	20736609	0	20591057	145552
HEPARN SODIUM FLEX. CONT.	non_withdrawal	1	0.992981	-3.79046	0.00676678	1.64652	0.992981	NA	NA	NA	0	NA	NA	NA	1	20591058	20736610	20591057	20736609	0	20591057	145552
HEPATITIS C	non_withdrawal	1	0.992981	-3.79046	0.00676678	1.64652	0.992981	NA	NA	NA	0	NA	NA	NA	1	20591058	20736610	20591057	20736609	0	20591057	145552
HEPATITIS VACCINES	non_withdrawal	1	0.992981	-3.79046	0.00676678	1.64652	0.992981	NA	NA	NA	0	NA	NA	NA	1	20591058	20736610	20591057	20736609	0	20591057	145552
HEPATITIS_B VACCINE	non_withdrawal	1	0.992981	-3.79046	0.00676678	1.64652	0.992981	NA	NA	NA	0	NA	NA	NA	1	20591058	20736610	20591057	20736609	0	20591057	145552
HEPATYRIX	non_withdrawal	1	0.992981	-3.79046	0.00676678	1.64652	0.992981	NA	NA	NA	0	NA	NA	NA	1	20591058	20736610	20591057	20736609	0	20591057	145552
HEPB-VAX	non_withdrawal	1	0.992981	-3.79046	0.00676678	1.64652	0.992981	NA	NA	NA	0	NA	NA	NA	1	20591058	20736610	20591057	20736609	0	20591057	145552
HEPERIN	non_withdrawal	1	0.992981	-3.79046	0.00676678	1.64652	0.992981	NA	NA	NA	0	NA	NA	NA	1	20591058	20736610	20591057	20736609	0	20591057	145552
HEPRIN	non_withdrawal	1	0.992981	-3.79046	0.00676678	1.64652	0.992981	NA	NA	NA	0	NA	NA	NA	1	20591058	20736610	20591057	20736609	0	20591057	145552
HEPT MYL	non_withdrawal	1	0.992981	-3.79046	0.00676678	1.64652	0.992981	NA	NA	NA	0	NA	NA	NA	1	20591058	20736610	20591057	20736609	0	20591057	145552
HEPTMINOL	non_withdrawal	1	0.992981	-3.79046	0.00676678	1.64652	0.992981	NA	NA	NA	0	NA	NA	NA	1	20591058	20736610	20591057	20736609	0	20591057	145552
HEPTRAL	non_withdrawal	1	0.992981	-3.79046	0.00676678	1.64652	0.992981	NA	NA	NA	0	NA	NA	NA	1	20591058	20736610	20591057	20736609	0	20591057	145552
HEP_TYPHOID VACCINE	non_withdrawal	1	0.992981	-3.79046	0.00676678	1.64652	0.992981	NA	NA	NA	0	NA	NA	NA	1	20591058	20736610	20591057	20736609	0	20591057	145552
HERACILLIN_	non_withdrawal	1	0.992981	-3.79046	0.00676678	1.64652	0.992981	NA	NA	NA	0	NA	NA	NA	1	20591058	20736610	20591057	20736609	0	20591057	145552
HERBADULX REGOLA	non_withdrawal	1	0.992981	-3.79046	0.00676678	1.64652	0.992981	NA	NA	NA	0	NA	NA	NA	1	20591058	20736610	20591057	20736609	0	20591057	145552
HERBAL EXTRACRS	non_withdrawal	1	0.992981	-3.79046	0.00676678	1.64652	0.992981	NA	NA	NA	0	NA	NA	NA	1	20591058	20736610	20591057	20736609	0	20591057	145552
HERBAL GI DETOX	non_withdrawal	1	0.992981	-3.79046	0.00676678	1.64652	0.992981	NA	NA	NA	0	NA	NA	NA	1	20591058	20736610	20591057	20736609	0	20591057	145552
HERBAL LIFE	non_withdrawal	1	0.992981	-3.79046	0.00676678	1.64652	0.992981	NA	NA	NA	0	NA	NA	NA	1	20591058	20736610	20591057	20736609	0	20591057	145552
HERBAL MALE ENHANCEMENT	non_withdrawal	1	0.992981	-3.79046	0.00676678	1.64652	0.992981	NA	NA	NA	0	NA	NA	NA	1	20591058	20736610	20591057	20736609	0	20591057	145552
HERBAL MEDICATION NOT OTHERWISE	non_withdrawal	1	0.992981	-3.79046	0.00676678	1.64652	0.992981	NA	NA	NA	0	NA	NA	NA	1	20591058	20736610	20591057	20736609	0	20591057	145552
HERBAL MEDICATIONS SEE	non_withdrawal	1	0.992981	-3.79046	0.00676678	1.64652	0.992981	NA	NA	NA	0	NA	NA	NA	1	20591058	20736610	20591057	20736609	0	20591057	145552
HERBAL MEDICINAL MIXTURES	non_withdrawal	1	0.992981	-3.79046	0.00676678	1.64652	0.992981	NA	NA	NA	0	NA	NA	NA	1	20591058	20736610	20591057	20736609	0	20591057	145552
HERBAL MEDICINE CONTAINING LICORICE	non_withdrawal	1	0.992981	-3.79046	0.00676678	1.64652	0.992981	NA	NA	NA	0	NA	NA	NA	1	20591058	20736610	20591057	20736609	0	20591057	145552
HERBAL PRODUCT	non_withdrawal	1	0.992981	-3.79046	0.00676678	1.64652	0.992981	NA	NA	NA	0	NA	NA	NA	1	20591058	20736610	20591057	20736609	0	20591057	145552
HERBAL PROTEIN SUPPLEMENT	non_withdrawal	1	0.992981	-3.79046	0.00676678	1.64652	0.992981	NA	NA	NA	0	NA	NA	NA	1	20591058	20736610	20591057	20736609	0	20591057	145552
HERBAL REMEDIES	non_withdrawal	1	0.992981	-3.79046	0.00676678	1.64652	0.992981	NA	NA	NA	0	NA	NA	NA	1	20591058	20736610	20591057	20736609	0	20591057	145552
HERBAL TEAS	non_withdrawal	1	0.992981	-3.79046	0.00676678	1.64652	0.992981	NA	NA	NA	0	NA	NA	NA	1	20591058	20736610	20591057	20736609	0	20591057	145552
HERBAL TEA_ALTHAEA OFFICINALIS EXTRACT	non_withdrawal	1	0.992981	-3.79046	0.00676678	1.64652	0.992981	NA	NA	NA	0	NA	NA	NA	1	20591058	20736610	20591057	20736609	0	20591057	145552
HERBAL WMINERALS NOS	non_withdrawal	1	0.992981	-3.79046	0.00676678	1.64652	0.992981	NA	NA	NA	0	NA	NA	NA	1	20591058	20736610	20591057	20736609	0	20591057	145552
HERBALIFE	non_withdrawal	1	0.992981	-3.79046	0.00676678	1.64652	0.992981	NA	NA	NA	0	NA	NA	NA	1	20591058	20736610	20591057	20736609	0	20591057	145552
HERBALIFE FORMULA	non_withdrawal	1	0.992981	-3.79046	0.00676678	1.64652	0.992981	NA	NA	NA	0	NA	NA	NA	1	20591058	20736610	20591057	20736609	0	20591057	145552
HERBALIFELINE	non_withdrawal	1	0.992981	-3.79046	0.00676678	1.64652	0.992981	NA	NA	NA	0	NA	NA	NA	1	20591058	20736610	20591057	20736609	0	20591057	145552
HERBALSHEXAHYDROCANNABINOL	non_withdrawal	1	0.992981	-3.79046	0.00676678	1.64652	0.992981	NA	NA	NA	0	NA	NA	NA	1	20591058	20736610	20591057	20736609	0	20591057	145552
HERBALSHOMEOPATHICS_MELISSA OFFICINALIS	non_withdrawal	1	0.992981	-3.79046	0.00676678	1.64652	0.992981	NA	NA	NA	0	NA	NA	NA	1	20591058	20736610	20591057	20736609	0	20591057	145552
HERBALSHUMULUS LUPULUS WHOLE	non_withdrawal	1	0.992981	-3.79046	0.00676678	1.64652	0.992981	NA	NA	NA	0	NA	NA	NA	1	20591058	20736610	20591057	20736609	0	20591057	145552
HERBALSLAVANDULA ANGUSTIFOLIA WHOLE	non_withdrawal	1	0.992981	-3.79046	0.00676678	1.64652	0.992981	NA	NA	NA	0	NA	NA	NA	1	20591058	20736610	20591057	20736609	0	20591057	145552
HERBALSLIGUSTRAZINE	non_withdrawal	1	0.992981	-3.79046	0.00676678	1.64652	0.992981	NA	NA	NA	0	NA	NA	NA	1	20591058	20736610	20591057	20736609	0	20591057	145552
HERBALSMELISSA OFFICINALIS LEAF_PEPPERMINT EXTRACT\VALERIAN	non_withdrawal	1	0.992981	-3.79046	0.00676678	1.64652	0.992981	NA	NA	NA	0	NA	NA	NA	1	20591058	20736610	20591057	20736609	0	20591057	145552
HERBALSMENTHOL_METHYL	non_withdrawal	1	0.992981	-3.79046	0.00676678	1.64652	0.992981	NA	NA	NA	0	NA	NA	NA	1	20591058	20736610	20591057	20736609	0	20591057	145552
HERBALSMENTHOL_ZINC	non_withdrawal	1	0.992981	-3.79046	0.00676678	1.64652	0.992981	NA	NA	NA	0	NA	NA	NA	1	20591058	20736610	20591057	20736609	0	20591057	145552
HERBALSMETHYL	non_withdrawal	1	0.992981	-3.79046	0.00676678	1.64652	0.992981	NA	NA	NA	0	NA	NA	NA	1	20591058	20736610	20591057	20736609	0	20591057	145552
HERBALSPHENOBARBITAL_	non_withdrawal	1	0.992981	-3.79046	0.00676678	1.64652	0.992981	NA	NA	NA	0	NA	NA	NA	1	20591058	20736610	20591057	20736609	0	20591057	145552
HERBALSPLANTAGO OVATA SEED COAT	non_withdrawal	1	0.992981	-3.79046	0.00676678	1.64652	0.992981	NA	NA	NA	0	NA	NA	NA	1	20591058	20736610	20591057	20736609	0	20591057	145552
HERBALSPROGESTERONE	non_withdrawal	1	0.992981	-3.79046	0.00676678	1.64652	0.992981	NA	NA	NA	0	NA	NA	NA	1	20591058	20736610	20591057	20736609	0	20591057	145552
HERBALSREHMANNIA GLUTINOSA ROOT	non_withdrawal	1	0.992981	-3.79046	0.00676678	1.64652	0.992981	NA	NA	NA	0	NA	NA	NA	1	20591058	20736610	20591057	20736609	0	20591057	145552
HERBALSSALVIA OFFICINALIS WHOLE	non_withdrawal	1	0.992981	-3.79046	0.00676678	1.64652	0.992981	NA	NA	NA	0	NA	NA	NA	1	20591058	20736610	20591057	20736609	0	20591057	145552
HERBALSSEDUM ROSEUM ROOT	non_withdrawal	1	0.992981	-3.79046	0.00676678	1.64652	0.992981	NA	NA	NA	0	NA	NA	NA	1	20591058	20736610	20591057	20736609	0	20591057	145552
HERBALSSODIUM	non_withdrawal	1	0.992981	-3.79046	0.00676678	1.64652	0.992981	NA	NA	NA	0	NA	NA	NA	1	20591058	20736610	20591057	20736609	0	20591057	145552
HERBALSSTRYCHNOS NUX-VOMICA SEED	non_withdrawal	1	0.992981	-3.79046	0.00676678	1.64652	0.992981	NA	NA	NA	0	NA	NA	NA	1	20591058	20736610	20591057	20736609	0	20591057	145552
HERBALSTARAXACUM OFFICINALE	non_withdrawal	1	0.992981	-3.79046	0.00676678	1.64652	0.992981	NA	NA	NA	0	NA	NA	NA	1	20591058	20736610	20591057	20736609	0	20591057	145552
HERBESSER R , ) (	non_withdrawal	1	0.992981	-3.79046	0.00676678	1.64652	0.992981	NA	NA	NA	0	NA	NA	NA	1	20591058	20736610	20591057	20736609	0	20591057	145552
HERBESSER R HERBESSER R - DILTIAZEM RELEAS	non_withdrawal	1	0.992981	-3.79046	0.00676678	1.64652	0.992981	NA	NA	NA	0	NA	NA	NA	1	20591058	20736610	20591057	20736609	0	20591057	145552
HERBICIDE	non_withdrawal	1	0.992981	-3.79046	0.00676678	1.64652	0.992981	NA	NA	NA	0	NA	NA	NA	1	20591058	20736610	20591057	20736609	0	20591057	145552
HERBOLARY REMEDY	non_withdrawal	1	0.992981	-3.79046	0.00676678	1.64652	0.992981	NA	NA	NA	0	NA	NA	NA	1	20591058	20736610	20591057	20736609	0	20591057	145552
HERBSMELATONIN	non_withdrawal	1	0.992981	-3.79046	0.00676678	1.64652	0.992981	NA	NA	NA	0	NA	NA	NA	1	20591058	20736610	20591057	20736609	0	20591057	145552
HERCEPTIN GENENTEC	non_withdrawal	1	0.992981	-3.79046	0.00676678	1.64652	0.992981	NA	NA	NA	0	NA	NA	NA	1	20591058	20736610	20591057	20736609	0	20591057	145552
HERCEPTIN GENENTECH	non_withdrawal	1	0.992981	-3.79046	0.00676678	1.64652	0.992981	NA	NA	NA	0	NA	NA	NA	1	20591058	20736610	20591057	20736609	0	20591057	145552
HERCEPTIN GENENTECH"	non_withdrawal	1	0.992981	-3.79046	0.00676678	1.64652	0.992981	NA	NA	NA	0	NA	NA	NA	1	20591058	20736610	20591057	20736609	0	20591057	145552
HERCEPTIN REGIMEN	non_withdrawal	1	0.992981	-3.79046	0.00676678	1.64652	0.992981	NA	NA	NA	0	NA	NA	NA	1	20591058	20736610	20591057	20736609	0	20591057	145552
HERCULEX	non_withdrawal	1	0.992981	-3.79046	0.00676678	1.64652	0.992981	NA	NA	NA	0	NA	NA	NA	1	20591058	20736610	20591057	20736609	0	20591057	145552
HERCULEX PREPERFORMANCE	non_withdrawal	1	0.992981	-3.79046	0.00676678	1.64652	0.992981	NA	NA	NA	0	NA	NA	NA	1	20591058	20736610	20591057	20736609	0	20591057	145552
HEREON CORP NITROGLYCERIN	non_withdrawal	1	0.992981	-3.79046	0.00676678	1.64652	0.992981	NA	NA	NA	0	NA	NA	NA	1	20591058	20736610	20591057	20736609	0	20591057	145552
HERPES ZOSTER REMEDY	non_withdrawal	1	0.992981	-3.79046	0.00676678	1.64652	0.992981	NA	NA	NA	0	NA	NA	NA	1	20591058	20736610	20591057	20736609	0	20591057	145552
HERVIVE	non_withdrawal	1	0.992981	-3.79046	0.00676678	1.64652	0.992981	NA	NA	NA	0	NA	NA	NA	1	20591058	20736610	20591057	20736609	0	20591057	145552
HERZ ASSRATIOPHARM	non_withdrawal	1	0.992981	-3.79046	0.00676678	1.64652	0.992981	NA	NA	NA	0	NA	NA	NA	1	20591058	20736610	20591057	20736609	0	20591057	145552
HESPAN EXCEL BAG	non_withdrawal	1	0.992981	-3.79046	0.00676678	1.64652	0.992981	NA	NA	NA	0	NA	NA	NA	1	20591058	20736610	20591057	20736609	0	20591057	145552
HESPAN EXCEL PLASTIC CONTAINER	non_withdrawal	1	0.992981	-3.79046	0.00676678	1.64652	0.992981	NA	NA	NA	0	NA	NA	NA	1	20591058	20736610	20591057	20736609	0	20591057	145552
HESPAN HESPAN	non_withdrawal	1	0.992981	-3.79046	0.00676678	1.64652	0.992981	NA	NA	NA	0	NA	NA	NA	1	20591058	20736610	20591057	20736609	0	20591057	145552
HESPAN HETASTARCH_B.BRAUN	non_withdrawal	1	0.992981	-3.79046	0.00676678	1.64652	0.992981	NA	NA	NA	0	NA	NA	NA	1	20591058	20736610	20591057	20736609	0	20591057	145552
HETASTARCH NACL	non_withdrawal	1	0.992981	-3.79046	0.00676678	1.64652	0.992981	NA	NA	NA	0	NA	NA	NA	1	20591058	20736610	20591057	20736609	0	20591057	145552
HEXABRIX 11HX023C	non_withdrawal	1	0.992981	-3.79046	0.00676678	1.64652	0.992981	NA	NA	NA	0	NA	NA	NA	1	20591058	20736610	20591057	20736609	0	20591057	145552
HEXABRIX 11HX026D	non_withdrawal	1	0.992981	-3.79046	0.00676678	1.64652	0.992981	NA	NA	NA	0	NA	NA	NA	1	20591058	20736610	20591057	20736609	0	20591057	145552
HEXABRIX IOXAGLIC ACID)	non_withdrawal	1	0.992981	-3.79046	0.00676678	1.64652	0.992981	NA	NA	NA	0	NA	NA	NA	1	20591058	20736610	20591057	20736609	0	20591057	145552
HEXAGLUCON	non_withdrawal	1	0.992981	-3.79046	0.00676678	1.64652	0.992981	NA	NA	NA	0	NA	NA	NA	1	20591058	20736610	20591057	20736609	0	20591057	145552
HEXALEN	non_withdrawal	1	0.992981	-3.79046	0.00676678	1.64652	0.992981	NA	NA	NA	0	NA	NA	NA	1	20591058	20736610	20591057	20736609	0	20591057	145552
HEXALYSE	non_withdrawal	1	0.992981	-3.79046	0.00676678	1.64652	0.992981	NA	NA	NA	0	NA	NA	NA	1	20591058	20736610	20591057	20736609	0	20591057	145552
HEXANIOS	non_withdrawal	1	0.992981	-3.79046	0.00676678	1.64652	0.992981	NA	NA	NA	0	NA	NA	NA	1	20591058	20736610	20591057	20736609	0	20591057	145552
HEXAPNEUMINE_	non_withdrawal	1	0.992981	-3.79046	0.00676678	1.64652	0.992981	NA	NA	NA	0	NA	NA	NA	1	20591058	20736610	20591057	20736609	0	20591057	145552
HEXAPROPYMATE	non_withdrawal	1	0.992981	-3.79046	0.00676678	1.64652	0.992981	NA	NA	NA	0	NA	NA	NA	1	20591058	20736610	20591057	20736609	0	20591057	145552
HEXARONE	non_withdrawal	1	0.992981	-3.79046	0.00676678	1.64652	0.992981	NA	NA	NA	0	NA	NA	NA	1	20591058	20736610	20591057	20736609	0	20591057	145552
HEXASPRAY BUCCAL	non_withdrawal	1	0.992981	-3.79046	0.00676678	1.64652	0.992981	NA	NA	NA	0	NA	NA	NA	1	20591058	20736610	20591057	20736609	0	20591057	145552
HEXATRONE	non_withdrawal	1	0.992981	-3.79046	0.00676678	1.64652	0.992981	NA	NA	NA	0	NA	NA	NA	1	20591058	20736610	20591057	20736609	0	20591057	145552
HEXCIX HEXAMINOLEVULINATE )	non_withdrawal	1	0.992981	-3.79046	0.00676678	1.64652	0.992981	NA	NA	NA	0	NA	NA	NA	1	20591058	20736610	20591057	20736609	0	20591057	145552
HEXILATE FS	non_withdrawal	1	0.992981	-3.79046	0.00676678	1.64652	0.992981	NA	NA	NA	0	NA	NA	NA	1	20591058	20736610	20591057	20736609	0	20591057	145552
HEXIZAC ALCOHOL	non_withdrawal	1	0.992981	-3.79046	0.00676678	1.64652	0.992981	NA	NA	NA	0	NA	NA	NA	1	20591058	20736610	20591057	20736609	0	20591057	145552
HEXORAL	non_withdrawal	1	0.992981	-3.79046	0.00676678	1.64652	0.992981	NA	NA	NA	0	NA	NA	NA	1	20591058	20736610	20591057	20736609	0	20591057	145552
HGH EXTREME	non_withdrawal	1	0.992981	-3.79046	0.00676678	1.64652	0.992981	NA	NA	NA	0	NA	NA	NA	1	20591058	20736610	20591057	20736609	0	20591057	145552
HIBERNA PROMETHAZINE )	non_withdrawal	1	0.992981	-3.79046	0.00676678	1.64652	0.992981	NA	NA	NA	0	NA	NA	NA	1	20591058	20736610	20591057	20736609	0	20591057	145552
HIBICLENS CHG	non_withdrawal	1	0.992981	-3.79046	0.00676678	1.64652	0.992981	NA	NA	NA	0	NA	NA	NA	1	20591058	20736610	20591057	20736609	0	20591057	145552
HIBICLENS CHLORHEXIDINE % W_V	non_withdrawal	1	0.992981	-3.79046	0.00676678	1.64652	0.992981	NA	NA	NA	0	NA	NA	NA	1	20591058	20736610	20591057	20736609	0	20591057	145552
HIBISCRUB ACTIVE SUBSTANCES CHLORHEXIDINE	non_withdrawal	1	0.992981	-3.79046	0.00676678	1.64652	0.992981	NA	NA	NA	0	NA	NA	NA	1	20591058	20736610	20591057	20736609	0	20591057	145552
HIBITANE	non_withdrawal	1	0.992981	-3.79046	0.00676678	1.64652	0.992981	NA	NA	NA	0	NA	NA	NA	1	20591058	20736610	20591057	20736609	0	20591057	145552
HIBITANE ACTIVE SUBSTANCES CHLORHEXIDINE	non_withdrawal	1	0.992981	-3.79046	0.00676678	1.64652	0.992981	NA	NA	NA	0	NA	NA	NA	1	20591058	20736610	20591057	20736609	0	20591057	145552
HICEE	non_withdrawal	1	0.992981	-3.79046	0.00676678	1.64652	0.992981	NA	NA	NA	0	NA	NA	NA	1	20591058	20736610	20591057	20736609	0	20591057	145552
HICON	non_withdrawal	1	0.992981	-3.79046	0.00676678	1.64652	0.992981	NA	NA	NA	0	NA	NA	NA	1	20591058	20736610	20591057	20736609	0	20591057	145552
HICORT	non_withdrawal	1	0.992981	-3.79046	0.00676678	1.64652	0.992981	NA	NA	NA	0	NA	NA	NA	1	20591058	20736610	20591057	20736609	0	20591057	145552
HIDROFEROL	non_withdrawal	1	0.992981	-3.79046	0.00676678	1.64652	0.992981	NA	NA	NA	0	NA	NA	NA	1	20591058	20736610	20591057	20736609	0	20591057	145552
HIDROXIDO	non_withdrawal	1	0.992981	-3.79046	0.00676678	1.64652	0.992981	NA	NA	NA	0	NA	NA	NA	1	20591058	20736610	20591057	20736609	0	20591057	145552
HIDROXIUREA	non_withdrawal	1	0.992981	-3.79046	0.00676678	1.64652	0.992981	NA	NA	NA	0	NA	NA	NA	1	20591058	20736610	20591057	20736609	0	20591057	145552
HIDROXYURIA	non_withdrawal	1	0.992981	-3.79046	0.00676678	1.64652	0.992981	NA	NA	NA	0	NA	NA	NA	1	20591058	20736610	20591057	20736609	0	20591057	145552
HIGH	non_withdrawal	1	0.992981	-3.79046	0.00676678	1.64652	0.992981	NA	NA	NA	0	NA	NA	NA	1	20591058	20736610	20591057	20736609	0	20591057	145552
HIGH DOSE ALDESLEUKIN	non_withdrawal	1	0.992981	-3.79046	0.00676678	1.64652	0.992981	NA	NA	NA	0	NA	NA	NA	1	20591058	20736610	20591057	20736609	0	20591057	145552
HIGH DOSE CHEMOTHERAPY	non_withdrawal	1	0.992981	-3.79046	0.00676678	1.64652	0.992981	NA	NA	NA	0	NA	NA	NA	1	20591058	20736610	20591057	20736609	0	20591057	145552
HIGH DOSE IL-	non_withdrawal	1	0.992981	-3.79046	0.00676678	1.64652	0.992981	NA	NA	NA	0	NA	NA	NA	1	20591058	20736610	20591057	20736609	0	20591057	145552
HIGH POTENCY MAGNESIUM PILGRIMS PRIDE	non_withdrawal	1	0.992981	-3.79046	0.00676678	1.64652	0.992981	NA	NA	NA	0	NA	NA	NA	1	20591058	20736610	20591057	20736609	0	20591057	145552
HIGHDOSE BEAM CHEMOTHERAPY	non_withdrawal	1	0.992981	-3.79046	0.00676678	1.64652	0.992981	NA	NA	NA	0	NA	NA	NA	1	20591058	20736610	20591057	20736609	0	20591057	145552
HIGHDOSE STEROIDS	non_withdrawal	1	0.992981	-3.79046	0.00676678	1.64652	0.992981	NA	NA	NA	0	NA	NA	NA	1	20591058	20736610	20591057	20736609	0	20591057	145552
HIGHER DOSE PAIN KILLER	non_withdrawal	1	0.992981	-3.79046	0.00676678	1.64652	0.992981	NA	NA	NA	0	NA	NA	NA	1	20591058	20736610	20591057	20736609	0	20591057	145552
HIGHLANDS HOMEOPATHIC TEETHING X EACH INGREDIENT P_S	non_withdrawal	1	0.992981	-3.79046	0.00676678	1.64652	0.992981	NA	NA	NA	0	NA	NA	NA	1	20591058	20736610	20591057	20736609	0	20591057	145552
HIGHLANDS TEETHING	non_withdrawal	1	0.992981	-3.79046	0.00676678	1.64652	0.992981	NA	NA	NA	0	NA	NA	NA	1	20591058	20736610	20591057	20736609	0	20591057	145552
HIGHLY ACTIVE ANTIRETROVIRAL THERAPY	non_withdrawal	1	0.992981	-3.79046	0.00676678	1.64652	0.992981	NA	NA	NA	0	NA	NA	NA	1	20591058	20736610	20591057	20736609	0	20591057	145552
HIGHLY SUSPECTED	non_withdrawal	1	0.992981	-3.79046	0.00676678	1.64652	0.992981	NA	NA	NA	0	NA	NA	NA	1	20591058	20736610	20591057	20736609	0	20591057	145552
HIMULIN REGULAR REGULARVIAL	non_withdrawal	1	0.992981	-3.79046	0.00676678	1.64652	0.992981	NA	NA	NA	0	NA	NA	NA	1	20591058	20736610	20591057	20736609	0	20591057	145552
HIN	non_withdrawal	1	0.992981	-3.79046	0.00676678	1.64652	0.992981	NA	NA	NA	0	NA	NA	NA	1	20591058	20736610	20591057	20736609	0	20591057	145552
HIPERLIPEN	non_withdrawal	1	0.992981	-3.79046	0.00676678	1.64652	0.992981	NA	NA	NA	0	NA	NA	NA	1	20591058	20736610	20591057	20736609	0	20591057	145552
HIRNAMINE	non_withdrawal	1	0.992981	-3.79046	0.00676678	1.64652	0.992981	NA	NA	NA	0	NA	NA	NA	1	20591058	20736610	20591057	20736609	0	20591057	145552
HIRUDOID_	non_withdrawal	1	0.992981	-3.79046	0.00676678	1.64652	0.992981	NA	NA	NA	0	NA	NA	NA	1	20591058	20736610	20591057	20736609	0	20591057	145552
HISMANAL	non_withdrawal	1	0.992981	-3.79046	0.00676678	1.64652	0.992981	NA	NA	NA	0	NA	NA	NA	1	20591058	20736610	20591057	20736609	0	20591057	145552
HISRACK	non_withdrawal	1	0.992981	-3.79046	0.00676678	1.64652	0.992981	NA	NA	NA	0	NA	NA	NA	1	20591058	20736610	20591057	20736609	0	20591057	145552
HISTABLOCK	non_withdrawal	1	0.992981	-3.79046	0.00676678	1.64652	0.992981	NA	NA	NA	0	NA	NA	NA	1	20591058	20736610	20591057	20736609	0	20591057	145552
HISTAFED	non_withdrawal	1	0.992981	-3.79046	0.00676678	1.64652	0.992981	NA	NA	NA	0	NA	NA	NA	1	20591058	20736610	20591057	20736609	0	20591057	145552
HISTAMINE HBLOCKER	non_withdrawal	1	0.992981	-3.79046	0.00676678	1.64652	0.992981	NA	NA	NA	0	NA	NA	NA	1	20591058	20736610	20591057	20736609	0	20591057	145552
HISTAMINE POSITIVE SKIN TEST CONTROLS MFG HOLLISTER - STIER ED	non_withdrawal	1	0.992981	-3.79046	0.00676678	1.64652	0.992981	NA	NA	NA	0	NA	NA	NA	1	20591058	20736610	20591057	20736609	0	20591057	145552
HISTATAB	non_withdrawal	1	0.992981	-3.79046	0.00676678	1.64652	0.992981	NA	NA	NA	0	NA	NA	NA	1	20591058	20736610	20591057	20736609	0	20591057	145552
HISTIDINE	non_withdrawal	1	0.992981	-3.79046	0.00676678	1.64652	0.992981	NA	NA	NA	0	NA	NA	NA	1	20591058	20736610	20591057	20736609	0	20591057	145552
HISTINEX HC MI ETHEX	non_withdrawal	1	0.992981	-3.79046	0.00676678	1.64652	0.992981	NA	NA	NA	0	NA	NA	NA	1	20591058	20736610	20591057	20736609	0	20591057	145552
HISTRELIN IMPLANT SUPPERLIN -	non_withdrawal	1	0.992981	-3.79046	0.00676678	1.64652	0.992981	NA	NA	NA	0	NA	NA	NA	1	20591058	20736610	20591057	20736609	0	20591057	145552
HISTUSSIN HC	non_withdrawal	1	0.992981	-3.79046	0.00676678	1.64652	0.992981	NA	NA	NA	0	NA	NA	NA	1	20591058	20736610	20591057	20736609	0	20591057	145552
HITECH PHARMACAL UREALAC	non_withdrawal	1	0.992981	-3.79046	0.00676678	1.64652	0.992981	NA	NA	NA	0	NA	NA	NA	1	20591058	20736610	20591057	20736609	0	20591057	145552
HIV ANTIVIRAL AGENTS	non_withdrawal	1	0.992981	-3.79046	0.00676678	1.64652	0.992981	NA	NA	NA	0	NA	NA	NA	1	20591058	20736610	20591057	20736609	0	20591057	145552
HIV TEST KIT	non_withdrawal	1	0.992981	-3.79046	0.00676678	1.64652	0.992981	NA	NA	NA	0	NA	NA	NA	1	20591058	20736610	20591057	20736609	0	20591057	145552
HIV TEST YOURSELF TEST KIT	non_withdrawal	1	0.992981	-3.79046	0.00676678	1.64652	0.992981	NA	NA	NA	0	NA	NA	NA	1	20591058	20736610	20591057	20736609	0	20591057	145552
HIV TREATMENTS	non_withdrawal	1	0.992981	-3.79046	0.00676678	1.64652	0.992981	NA	NA	NA	0	NA	NA	NA	1	20591058	20736610	20591057	20736609	0	20591057	145552
HIYOSINE	non_withdrawal	1	0.992981	-3.79046	0.00676678	1.64652	0.992981	NA	NA	NA	0	NA	NA	NA	1	20591058	20736610	20591057	20736609	0	20591057	145552
HIZAAR	non_withdrawal	1	0.992981	-3.79046	0.00676678	1.64652	0.992981	NA	NA	NA	0	NA	NA	NA	1	20591058	20736610	20591057	20736609	0	20591057	145552
HIZENRA	non_withdrawal	1	0.992981	-3.79046	0.00676678	1.64652	0.992981	NA	NA	NA	0	NA	NA	NA	1	20591058	20736610	20591057	20736609	0	20591057	145552
HJEPARINFRACTION,	non_withdrawal	1	0.992981	-3.79046	0.00676678	1.64652	0.992981	NA	NA	NA	0	NA	NA	NA	1	20591058	20736610	20591057	20736609	0	20591057	145552
HLX	non_withdrawal	1	0.992981	-3.79046	0.00676678	1.64652	0.992981	NA	NA	NA	0	NA	NA	NA	1	20591058	20736610	20591057	20736609	0	20591057	145552
HMG TEIZO	non_withdrawal	1	0.992981	-3.79046	0.00676678	1.64652	0.992981	NA	NA	NA	0	NA	NA	NA	1	20591058	20736610	20591057	20736609	0	20591057	145552
HMG_	non_withdrawal	1	0.992981	-3.79046	0.00676678	1.64652	0.992981	NA	NA	NA	0	NA	NA	NA	1	20591058	20736610	20591057	20736609	0	20591057	145552
HMR	non_withdrawal	1	0.992981	-3.79046	0.00676678	1.64652	0.992981	NA	NA	NA	0	NA	NA	NA	1	20591058	20736610	20591057	20736609	0	20591057	145552
HN1 MINIVACCINE	non_withdrawal	1	0.992981	-3.79046	0.00676678	1.64652	0.992981	NA	NA	NA	0	NA	NA	NA	1	20591058	20736610	20591057	20736609	0	20591057	145552
HN1INFLUENZA VACCINE	non_withdrawal	1	0.992981	-3.79046	0.00676678	1.64652	0.992981	NA	NA	NA	0	NA	NA	NA	1	20591058	20736610	20591057	20736609	0	20591057	145552
HNI VACCINE	non_withdrawal	1	0.992981	-3.79046	0.00676678	1.64652	0.992981	NA	NA	NA	0	NA	NA	NA	1	20591058	20736610	20591057	20736609	0	20591057	145552
HOCHUEKKITO	non_withdrawal	1	0.992981	-3.79046	0.00676678	1.64652	0.992981	NA	NA	NA	0	NA	NA	NA	1	20591058	20736610	20591057	20736609	0	20591057	145552
HOKUNALINTAPE	non_withdrawal	1	0.992981	-3.79046	0.00676678	1.64652	0.992981	NA	NA	NA	0	NA	NA	NA	1	20591058	20736610	20591057	20736609	0	20591057	145552
HOLEVID	non_withdrawal	1	0.992981	-3.79046	0.00676678	1.64652	0.992981	NA	NA	NA	0	NA	NA	NA	1	20591058	20736610	20591057	20736609	0	20591057	145552
HOLGYEME	non_withdrawal	1	0.992981	-3.79046	0.00676678	1.64652	0.992981	NA	NA	NA	0	NA	NA	NA	1	20591058	20736610	20591057	20736609	0	20591057	145552
HOLIN	non_withdrawal	1	0.992981	-3.79046	0.00676678	1.64652	0.992981	NA	NA	NA	0	NA	NA	NA	1	20591058	20736610	20591057	20736609	0	20591057	145552
HOLISTIC PRODUCT	non_withdrawal	1	0.992981	-3.79046	0.00676678	1.64652	0.992981	NA	NA	NA	0	NA	NA	NA	1	20591058	20736610	20591057	20736609	0	20591057	145552
HOLLISTER STIERSERUM ALLERGIES	non_withdrawal	1	0.992981	-3.79046	0.00676678	1.64652	0.992981	NA	NA	NA	0	NA	NA	NA	1	20591058	20736610	20591057	20736609	0	20591057	145552
HOLOXAN POUDRE POUR INJECTABLE	non_withdrawal	1	0.992981	-3.79046	0.00676678	1.64652	0.992981	NA	NA	NA	0	NA	NA	NA	1	20591058	20736610	20591057	20736609	0	20591057	145552
HOLOXANE	non_withdrawal	1	0.992981	-3.79046	0.00676678	1.64652	0.992981	NA	NA	NA	0	NA	NA	NA	1	20591058	20736610	20591057	20736609	0	20591057	145552
HOMA	non_withdrawal	1	0.992981	-3.79046	0.00676678	1.64652	0.992981	NA	NA	NA	0	NA	NA	NA	1	20591058	20736610	20591057	20736609	0	20591057	145552
HOMAX ARISTOS	non_withdrawal	1	0.992981	-3.79046	0.00676678	1.64652	0.992981	NA	NA	NA	0	NA	NA	NA	1	20591058	20736610	20591057	20736609	0	20591057	145552
HOME NEBS^ NOT DEFINED	non_withdrawal	1	0.992981	-3.79046	0.00676678	1.64652	0.992981	NA	NA	NA	0	NA	NA	NA	1	20591058	20736610	20591057	20736609	0	20591057	145552
HOMEOPATHIC	non_withdrawal	1	0.992981	-3.79046	0.00676678	1.64652	0.992981	NA	NA	NA	0	NA	NA	NA	1	20591058	20736610	20591057	20736609	0	20591057	145552
HOMEOPATHIC AGENT	non_withdrawal	1	0.992981	-3.79046	0.00676678	1.64652	0.992981	NA	NA	NA	0	NA	NA	NA	1	20591058	20736610	20591057	20736609	0	20591057	145552
HOMEOPATHIC ANTIANXIETY PILL	non_withdrawal	1	0.992981	-3.79046	0.00676678	1.64652	0.992981	NA	NA	NA	0	NA	NA	NA	1	20591058	20736610	20591057	20736609	0	20591057	145552
HOMEOPATHIC HCG	non_withdrawal	1	0.992981	-3.79046	0.00676678	1.64652	0.992981	NA	NA	NA	0	NA	NA	NA	1	20591058	20736610	20591057	20736609	0	20591057	145552
HOMEOPATHIC LYMPHATIC CLEAR FORMULA -90	non_withdrawal	1	0.992981	-3.79046	0.00676678	1.64652	0.992981	NA	NA	NA	0	NA	NA	NA	1	20591058	20736610	20591057	20736609	0	20591057	145552
HOMEOPATHIC LYMPHATIC CLEAR FORMULA BOTANIC CHOICE	non_withdrawal	1	0.992981	-3.79046	0.00676678	1.64652	0.992981	NA	NA	NA	0	NA	NA	NA	1	20591058	20736610	20591057	20736609	0	20591057	145552
HOMEOPATHIC MEDICATIONS	non_withdrawal	1	0.992981	-3.79046	0.00676678	1.64652	0.992981	NA	NA	NA	0	NA	NA	NA	1	20591058	20736610	20591057	20736609	0	20591057	145552
HOMEOPATHIC REMEDYCOUGH	non_withdrawal	1	0.992981	-3.79046	0.00676678	1.64652	0.992981	NA	NA	NA	0	NA	NA	NA	1	20591058	20736610	20591057	20736609	0	20591057	145552
HOMEOPATHIC TEETHING HYLANDS	non_withdrawal	1	0.992981	-3.79046	0.00676678	1.64652	0.992981	NA	NA	NA	0	NA	NA	NA	1	20591058	20736610	20591057	20736609	0	20591057	145552
HOMEOPATHIC TEETHING NA HYLANDS	non_withdrawal	1	0.992981	-3.79046	0.00676678	1.64652	0.992981	NA	NA	NA	0	NA	NA	NA	1	20591058	20736610	20591057	20736609	0	20591057	145552
HOMEOPATHIC THERAPY	non_withdrawal	1	0.992981	-3.79046	0.00676678	1.64652	0.992981	NA	NA	NA	0	NA	NA	NA	1	20591058	20736610	20591057	20736609	0	20591057	145552
HOMEOPATHICTEETHING	non_withdrawal	1	0.992981	-3.79046	0.00676678	1.64652	0.992981	NA	NA	NA	0	NA	NA	NA	1	20591058	20736610	20591057	20736609	0	20591057	145552
HOMEOPATHY	non_withdrawal	1	0.992981	-3.79046	0.00676678	1.64652	0.992981	NA	NA	NA	0	NA	NA	NA	1	20591058	20736610	20591057	20736609	0	20591057	145552
HOMOEPATHIC	non_withdrawal	1	0.992981	-3.79046	0.00676678	1.64652	0.992981	NA	NA	NA	0	NA	NA	NA	1	20591058	20736610	20591057	20736609	0	20591057	145552
HOMOLOGUESANALOGUES	non_withdrawal	1	0.992981	-3.79046	0.00676678	1.64652	0.992981	NA	NA	NA	0	NA	NA	NA	1	20591058	20736610	20591057	20736609	0	20591057	145552
HOMOSALATE	non_withdrawal	1	0.992981	-3.79046	0.00676678	1.64652	0.992981	NA	NA	NA	0	NA	NA	NA	1	20591058	20736610	20591057	20736609	0	20591057	145552
HOMOSALATEOCTINOXATE_OCTISALATE	non_withdrawal	1	0.992981	-3.79046	0.00676678	1.64652	0.992981	NA	NA	NA	0	NA	NA	NA	1	20591058	20736610	20591057	20736609	0	20591057	145552
HOMOSALATEOCTINOXATE_OCTISALATE\OCTOCRYLENE\OXYBENZONE	non_withdrawal	1	0.992981	-3.79046	0.00676678	1.64652	0.992981	NA	NA	NA	0	NA	NA	NA	1	20591058	20736610	20591057	20736609	0	20591057	145552
HOMOSALATEOCTINOXATE_OXYBENZONE	non_withdrawal	1	0.992981	-3.79046	0.00676678	1.64652	0.992981	NA	NA	NA	0	NA	NA	NA	1	20591058	20736610	20591057	20736609	0	20591057	145552
HOMOSALATEOCTISALATE_OCTOCRYLENE\ZINC	non_withdrawal	1	0.992981	-3.79046	0.00676678	1.64652	0.992981	NA	NA	NA	0	NA	NA	NA	1	20591058	20736610	20591057	20736609	0	20591057	145552
HONEY BEE EXTRACT ROYAL JELLY	non_withdrawal	1	0.992981	-3.79046	0.00676678	1.64652	0.992981	NA	NA	NA	0	NA	NA	NA	1	20591058	20736610	20591057	20736609	0	20591057	145552
HOODIA	non_withdrawal	1	0.992981	-3.79046	0.00676678	1.64652	0.992981	NA	NA	NA	0	NA	NA	NA	1	20591058	20736610	20591057	20736609	0	20591057	145552
HOODIA ?_?	non_withdrawal	1	0.992981	-3.79046	0.00676678	1.64652	0.992981	NA	NA	NA	0	NA	NA	NA	1	20591058	20736610	20591057	20736609	0	20591057	145552
HOODIA GORDONII	non_withdrawal	1	0.992981	-3.79046	0.00676678	1.64652	0.992981	NA	NA	NA	0	NA	NA	NA	1	20591058	20736610	20591057	20736609	0	20591057	145552
HOPSVALERIAN	non_withdrawal	1	0.992981	-3.79046	0.00676678	1.64652	0.992981	NA	NA	NA	0	NA	NA	NA	1	20591058	20736610	20591057	20736609	0	20591057	145552
HORMON REPLACEMENT THERAPY	non_withdrawal	1	0.992981	-3.79046	0.00676678	1.64652	0.992981	NA	NA	NA	0	NA	NA	NA	1	20591058	20736610	20591057	20736609	0	20591057	145552
HORMONAL PILLS	non_withdrawal	1	0.992981	-3.79046	0.00676678	1.64652	0.992981	NA	NA	NA	0	NA	NA	NA	1	20591058	20736610	20591057	20736609	0	20591057	145552
HORMONAL PLASTERS	non_withdrawal	1	0.992981	-3.79046	0.00676678	1.64652	0.992981	NA	NA	NA	0	NA	NA	NA	1	20591058	20736610	20591057	20736609	0	20591057	145552
HORMONAL THERAPY	non_withdrawal	1	0.992981	-3.79046	0.00676678	1.64652	0.992981	NA	NA	NA	0	NA	NA	NA	1	20591058	20736610	20591057	20736609	0	20591057	145552
HORMONEREPLACEMENT THERAPY DRUGS	non_withdrawal	1	0.992981	-3.79046	0.00676678	1.64652	0.992981	NA	NA	NA	0	NA	NA	NA	1	20591058	20736610	20591057	20736609	0	20591057	145552
HORSE EPITHELIUM	non_withdrawal	1	0.992981	-3.79046	0.00676678	1.64652	0.992981	NA	NA	NA	0	NA	NA	NA	1	20591058	20736610	20591057	20736609	0	20591057	145552
HORSEATG	non_withdrawal	1	0.992981	-3.79046	0.00676678	1.64652	0.992981	NA	NA	NA	0	NA	NA	NA	1	20591058	20736610	20591057	20736609	0	20591057	145552
HOSPIRAMARCAINE %	non_withdrawal	1	0.992981	-3.79046	0.00676678	1.64652	0.992981	NA	NA	NA	0	NA	NA	NA	1	20591058	20736610	20591057	20736609	0	20591057	145552
HOT DETOX	non_withdrawal	1	0.992981	-3.79046	0.00676678	1.64652	0.992981	NA	NA	NA	0	NA	NA	NA	1	20591058	20736610	20591057	20736609	0	20591057	145552
HOUSEHOLD CLEANER	non_withdrawal	1	0.992981	-3.79046	0.00676678	1.64652	0.992981	NA	NA	NA	0	NA	NA	NA	1	20591058	20736610	20591057	20736609	0	20591057	145552
HOVALIN	non_withdrawal	1	0.992981	-3.79046	0.00676678	1.64652	0.992981	NA	NA	NA	0	NA	NA	NA	1	20591058	20736610	20591057	20736609	0	20591057	145552
HP HUMPH TEETH C	non_withdrawal	1	0.992981	-3.79046	0.00676678	1.64652	0.992981	NA	NA	NA	0	NA	NA	NA	1	20591058	20736610	20591057	20736609	0	20591057	145552
HP. ACTHAL	non_withdrawal	1	0.992981	-3.79046	0.00676678	1.64652	0.992981	NA	NA	NA	0	NA	NA	NA	1	20591058	20736610	20591057	20736609	0	20591057	145552
HPERAN	non_withdrawal	1	0.992981	-3.79046	0.00676678	1.64652	0.992981	NA	NA	NA	0	NA	NA	NA	1	20591058	20736610	20591057	20736609	0	20591057	145552
HPV 18	non_withdrawal	1	0.992981	-3.79046	0.00676678	1.64652	0.992981	NA	NA	NA	0	NA	NA	NA	1	20591058	20736610	20591057	20736609	0	20591057	145552
HPV VACCINE	non_withdrawal	1	0.992981	-3.79046	0.00676678	1.64652	0.992981	NA	NA	NA	0	NA	NA	NA	1	20591058	20736610	20591057	20736609	0	20591057	145552
HQK	non_withdrawal	1	0.992981	-3.79046	0.00676678	1.64652	0.992981	NA	NA	NA	0	NA	NA	NA	1	20591058	20736610	20591057	20736609	0	20591057	145552
HR NASAL DECONGESTANT	non_withdrawal	1	0.992981	-3.79046	0.00676678	1.64652	0.992981	NA	NA	NA	0	NA	NA	NA	1	20591058	20736610	20591057	20736609	0	20591057	145552
HRDROCHLOROTHIAZIDE	non_withdrawal	1	0.992981	-3.79046	0.00676678	1.64652	0.992981	NA	NA	NA	0	NA	NA	NA	1	20591058	20736610	20591057	20736609	0	20591057	145552
HT KIT HIV HOME TEST KIT	non_withdrawal	1	0.992981	-3.79046	0.00676678	1.64652	0.992981	NA	NA	NA	0	NA	NA	NA	1	20591058	20736610	20591057	20736609	0	20591057	145552
HTF VS	non_withdrawal	1	0.992981	-3.79046	0.00676678	1.64652	0.992981	NA	NA	NA	0	NA	NA	NA	1	20591058	20736610	20591057	20736609	0	20591057	145552
HTMC-TACE PRASUGREL IMCT ACS PCI STUDY	non_withdrawal	1	0.992981	-3.79046	0.00676678	1.64652	0.992981	NA	NA	NA	0	NA	NA	NA	1	20591058	20736610	20591057	20736609	0	20591057	145552
HTMC-TACW PH II INTENSIFIED ANTIPLATE	non_withdrawal	1	0.992981	-3.79046	0.00676678	1.64652	0.992981	NA	NA	NA	0	NA	NA	NA	1	20591058	20736610	20591057	20736609	0	20591057	145552
HTMC-TADF PH III PRE-TREATMENT	non_withdrawal	1	0.992981	-3.79046	0.00676678	1.64652	0.992981	NA	NA	NA	0	NA	NA	NA	1	20591058	20736610	20591057	20736609	0	20591057	145552
HTMC-TADN PH III TAXUS LIBERTE STENTS	non_withdrawal	1	0.992981	-3.79046	0.00676678	1.64652	0.992981	NA	NA	NA	0	NA	NA	NA	1	20591058	20736610	20591057	20736609	0	20591057	145552
HUCOG IU BHARAT SERUMS_VACCINES LIIMTED	non_withdrawal	1	0.992981	-3.79046	0.00676678	1.64652	0.992981	NA	NA	NA	0	NA	NA	NA	1	20591058	20736610	20591057	20736609	0	20591057	145552
HULUC	non_withdrawal	1	0.992981	-3.79046	0.00676678	1.64652	0.992981	NA	NA	NA	0	NA	NA	NA	1	20591058	20736610	20591057	20736609	0	20591057	145552
HUMABID	non_withdrawal	1	0.992981	-3.79046	0.00676678	1.64652	0.992981	NA	NA	NA	0	NA	NA	NA	1	20591058	20736610	20591057	20736609	0	20591057	145552
HUMACART NPH NP	non_withdrawal	1	0.992981	-3.79046	0.00676678	1.64652	0.992981	NA	NA	NA	0	NA	NA	NA	1	20591058	20736610	20591057	20736609	0	20591057	145552
HUMACART NPH NPH PEN, DISPOSABLE	non_withdrawal	1	0.992981	-3.79046	0.00676678	1.64652	0.992981	NA	NA	NA	0	NA	NA	NA	1	20591058	20736610	20591057	20736609	0	20591057	145552
HUMACART REGULAR REGULAR	non_withdrawal	1	0.992981	-3.79046	0.00676678	1.64652	0.992981	NA	NA	NA	0	NA	NA	NA	1	20591058	20736610	20591057	20736609	0	20591057	145552
HUMACART REGULAR REGULAR PEN, DISPOSABLE	non_withdrawal	1	0.992981	-3.79046	0.00676678	1.64652	0.992981	NA	NA	NA	0	NA	NA	NA	1	20591058	20736610	20591057	20736609	0	20591057	145552
HUMACART REGULAR, NPH	non_withdrawal	1	0.992981	-3.79046	0.00676678	1.64652	0.992981	NA	NA	NA	0	NA	NA	NA	1	20591058	20736610	20591057	20736609	0	20591057	145552
HUMACARTHUMAN NPH INSULIN	non_withdrawal	1	0.992981	-3.79046	0.00676678	1.64652	0.992981	NA	NA	NA	0	NA	NA	NA	1	20591058	20736610	20591057	20736609	0	20591057	145552
HUMACARTN	non_withdrawal	1	0.992981	-3.79046	0.00676678	1.64652	0.992981	NA	NA	NA	0	NA	NA	NA	1	20591058	20736610	20591057	20736609	0	20591057	145552
HUMALO LISPRO, NPL PEN, DISPOSABL	non_withdrawal	1	0.992981	-3.79046	0.00676678	1.64652	0.992981	NA	NA	NA	0	NA	NA	NA	1	20591058	20736610	20591057	20736609	0	20591057	145552
HUMALOG , LISPRO, NPL (INSULIN LISPRO, INSULIN LISPRO	non_withdrawal	1	0.992981	-3.79046	0.00676678	1.64652	0.992981	NA	NA	NA	0	NA	NA	NA	1	20591058	20736610	20591057	20736609	0	20591057	145552
HUMALOG 25	non_withdrawal	1	0.992981	-3.79046	0.00676678	1.64652	0.992981	NA	NA	NA	0	NA	NA	NA	1	20591058	20736610	20591057	20736609	0	20591057	145552
HUMALOG INSULIN	non_withdrawal	1	0.992981	-3.79046	0.00676678	1.64652	0.992981	NA	NA	NA	0	NA	NA	NA	1	20591058	20736610	20591057	20736609	0	20591057	145552
HUMALOG KWIK PEN	non_withdrawal	1	0.992981	-3.79046	0.00676678	1.64652	0.992981	NA	NA	NA	0	NA	NA	NA	1	20591058	20736610	20591057	20736609	0	20591057	145552
HUMALOG KWIKPENS	non_withdrawal	1	0.992981	-3.79046	0.00676678	1.64652	0.992981	NA	NA	NA	0	NA	NA	NA	1	20591058	20736610	20591057	20736609	0	20591057	145552
HUMALOG LISPRO , NPL PEN, DISP	non_withdrawal	1	0.992981	-3.79046	0.00676678	1.64652	0.992981	NA	NA	NA	0	NA	NA	NA	1	20591058	20736610	20591057	20736609	0	20591057	145552
HUMALOG LISPRO LISPRO, NPL PEN,	non_withdrawal	1	0.992981	-3.79046	0.00676678	1.64652	0.992981	NA	NA	NA	0	NA	NA	NA	1	20591058	20736610	20591057	20736609	0	20591057	145552
HUMALOG LISPRO NPL CARTRIDGE	non_withdrawal	1	0.992981	-3.79046	0.00676678	1.64652	0.992981	NA	NA	NA	0	NA	NA	NA	1	20591058	20736610	20591057	20736609	0	20591057	145552
HUMALOG LISPRO VIAL	non_withdrawal	1	0.992981	-3.79046	0.00676678	1.64652	0.992981	NA	NA	NA	0	NA	NA	NA	1	20591058	20736610	20591057	20736609	0	20591057	145552
HUMALOG LISPRO, NPL VIAL	non_withdrawal	1	0.992981	-3.79046	0.00676678	1.64652	0.992981	NA	NA	NA	0	NA	NA	NA	1	20591058	20736610	20591057	20736609	0	20591057	145552
HUMALOG LISPRO, NPL PEN, DISPOSABLE	non_withdrawal	1	0.992981	-3.79046	0.00676678	1.64652	0.992981	NA	NA	NA	0	NA	NA	NA	1	20591058	20736610	20591057	20736609	0	20591057	145552
HUMALOG MIX PEN	non_withdrawal	1	0.992981	-3.79046	0.00676678	1.64652	0.992981	NA	NA	NA	0	NA	NA	NA	1	20591058	20736610	20591057	20736609	0	20591057	145552
HUMALOG MIX50	non_withdrawal	1	0.992981	-3.79046	0.00676678	1.64652	0.992981	NA	NA	NA	0	NA	NA	NA	1	20591058	20736610	20591057	20736609	0	20591057	145552
HUMALOG MIX_	non_withdrawal	1	0.992981	-3.79046	0.00676678	1.64652	0.992981	NA	NA	NA	0	NA	NA	NA	1	20591058	20736610	20591057	20736609	0	20591057	145552
HUMALOGHUMAN INSULIN : % LISPRO, NPL(LI	non_withdrawal	1	0.992981	-3.79046	0.00676678	1.64652	0.992981	NA	NA	NA	0	NA	NA	NA	1	20591058	20736610	20591057	20736609	0	20591057	145552
HUMALOGHUMAN INSULIN :% LISPRO, NPL(LI	non_withdrawal	1	0.992981	-3.79046	0.00676678	1.64652	0.992981	NA	NA	NA	0	NA	NA	NA	1	20591058	20736610	20591057	20736609	0	20591057	145552
HUMALOGHUMAN INSULIN% LISPRO, NPL(LI	non_withdrawal	1	0.992981	-3.79046	0.00676678	1.64652	0.992981	NA	NA	NA	0	NA	NA	NA	1	20591058	20736610	20591057	20736609	0	20591057	145552
HUMALOGHUMAN INSULIN: % LIPSRO, NPL (LI	non_withdrawal	1	0.992981	-3.79046	0.00676678	1.64652	0.992981	NA	NA	NA	0	NA	NA	NA	1	20591058	20736610	20591057	20736609	0	20591057	145552
HUMALOGHUMAN INSULIN: % LISPPRO, NPL (LI	non_withdrawal	1	0.992981	-3.79046	0.00676678	1.64652	0.992981	NA	NA	NA	0	NA	NA	NA	1	20591058	20736610	20591057	20736609	0	20591057	145552
HUMALOGHUMAN INSULIN: % LISPRO, NPL (LI	non_withdrawal	1	0.992981	-3.79046	0.00676678	1.64652	0.992981	NA	NA	NA	0	NA	NA	NA	1	20591058	20736610	20591057	20736609	0	20591057	145552
HUMALOGHUMAN INSULIN: % LISPRO, % NPL (LI	non_withdrawal	1	0.992981	-3.79046	0.00676678	1.64652	0.992981	NA	NA	NA	0	NA	NA	NA	1	20591058	20736610	20591057	20736609	0	20591057	145552
HUMALOGHUMAN INSULIN:% LISPRO, NPL (LI	non_withdrawal	1	0.992981	-3.79046	0.00676678	1.64652	0.992981	NA	NA	NA	0	NA	NA	NA	1	20591058	20736610	20591057	20736609	0	20591057	145552
HUMALOGHUMAN INSULNI: % LISPRO, NPL (LI	non_withdrawal	1	0.992981	-3.79046	0.00676678	1.64652	0.992981	NA	NA	NA	0	NA	NA	NA	1	20591058	20736610	20591057	20736609	0	20591057	145552
HUMALOGHUMULIN INSULIN: % LISPRO, NPL (LI	non_withdrawal	1	0.992981	-3.79046	0.00676678	1.64652	0.992981	NA	NA	NA	0	NA	NA	NA	1	20591058	20736610	20591057	20736609	0	20591057	145552
HUMALOGVIAL	non_withdrawal	1	0.992981	-3.79046	0.00676678	1.64652	0.992981	NA	NA	NA	0	NA	NA	NA	1	20591058	20736610	20591057	20736609	0	20591057	145552
HUMAN CORD BLOOD HEMATOPOIETIC PROGENITOR CELL	non_withdrawal	1	0.992981	-3.79046	0.00676678	1.64652	0.992981	NA	NA	NA	0	NA	NA	NA	1	20591058	20736610	20591057	20736609	0	20591057	145552
HUMAN INTERLEUKIN	non_withdrawal	1	0.992981	-3.79046	0.00676678	1.64652	0.992981	NA	NA	NA	0	NA	NA	NA	1	20591058	20736610	20591057	20736609	0	20591057	145552
HUMAN PLASMA	non_withdrawal	1	0.992981	-3.79046	0.00676678	1.64652	0.992981	NA	NA	NA	0	NA	NA	NA	1	20591058	20736610	20591057	20736609	0	20591057	145552
HUMAN PLATELET ALLOGENIC	non_withdrawal	1	0.992981	-3.79046	0.00676678	1.64652	0.992981	NA	NA	NA	0	NA	NA	NA	1	20591058	20736610	20591057	20736609	0	20591057	145552
HUMANATE	non_withdrawal	1	0.992981	-3.79046	0.00676678	1.64652	0.992981	NA	NA	NA	0	NA	NA	NA	1	20591058	20736610	20591057	20736609	0	20591057	145552
HUMAPEN ERGO BURGUNDY_CLEAR	non_withdrawal	1	0.992981	-3.79046	0.00676678	1.64652	0.992981	NA	NA	NA	0	NA	NA	NA	1	20591058	20736610	20591057	20736609	0	20591057	145552
HUMAPEN MEMOIR INSULIN PEN ELI	non_withdrawal	1	0.992981	-3.79046	0.00676678	1.64652	0.992981	NA	NA	NA	0	NA	NA	NA	1	20591058	20736610	20591057	20736609	0	20591057	145552
HUMARA	non_withdrawal	1	0.992981	-3.79046	0.00676678	1.64652	0.992981	NA	NA	NA	0	NA	NA	NA	1	20591058	20736610	20591057	20736609	0	20591057	145552
HUMATE P ANTIHEMOPHILIC FACTOR VWF, DREID PASTEURIZED CSL BEH	non_withdrawal	1	0.992981	-3.79046	0.00676678	1.64652	0.992981	NA	NA	NA	0	NA	NA	NA	1	20591058	20736610	20591057	20736609	0	20591057	145552
HUMATEP (ANTIHEMOPHILIC FACTOR VWF, DRIED PASTERRIED KW	non_withdrawal	1	0.992981	-3.79046	0.00676678	1.64652	0.992981	NA	NA	NA	0	NA	NA	NA	1	20591058	20736610	20591057	20736609	0	20591057	145552
HUMAXIL	non_withdrawal	1	0.992981	-3.79046	0.00676678	1.64652	0.992981	NA	NA	NA	0	NA	NA	NA	1	20591058	20736610	20591057	20736609	0	20591057	145552
HUMIBID VINTAGE	non_withdrawal	1	0.992981	-3.79046	0.00676678	1.64652	0.992981	NA	NA	NA	0	NA	NA	NA	1	20591058	20736610	20591057	20736609	0	20591057	145552
HUMIBIDCS	non_withdrawal	1	0.992981	-3.79046	0.00676678	1.64652	0.992981	NA	NA	NA	0	NA	NA	NA	1	20591058	20736610	20591057	20736609	0	20591057	145552
HUMINSULIN PROFIL III ,	non_withdrawal	1	0.992981	-3.79046	0.00676678	1.64652	0.992981	NA	NA	NA	0	NA	NA	NA	1	20591058	20736610	20591057	20736609	0	20591057	145552
HUMIRA_0., ABBOTT	non_withdrawal	1	0.992981	-3.79046	0.00676678	1.64652	0.992981	NA	NA	NA	0	NA	NA	NA	1	20591058	20736610	20591057	20736609	0	20591057	145552
HUMPHREYS TEETHING	non_withdrawal	1	0.992981	-3.79046	0.00676678	1.64652	0.992981	NA	NA	NA	0	NA	NA	NA	1	20591058	20736610	20591057	20736609	0	20591057	145552
HUMPHREYS TEETHING PELLETS NOT LISTED NDC110300	non_withdrawal	1	0.992981	-3.79046	0.00676678	1.64652	0.992981	NA	NA	NA	0	NA	NA	NA	1	20591058	20736610	20591057	20736609	0	20591057	145552
HUMPHREYS TEETHING PELLETS X	non_withdrawal	1	0.992981	-3.79046	0.00676678	1.64652	0.992981	NA	NA	NA	0	NA	NA	NA	1	20591058	20736610	20591057	20736609	0	20591057	145552
HUMPHREYS TEETHING RELIEF PELLETS	non_withdrawal	1	0.992981	-3.79046	0.00676678	1.64652	0.992981	NA	NA	NA	0	NA	NA	NA	1	20591058	20736610	20591057	20736609	0	20591057	145552
HUMPHREYS TEETHING RELIEF SWIFT STRIPS	non_withdrawal	1	0.992981	-3.79046	0.00676678	1.64652	0.992981	NA	NA	NA	0	NA	NA	NA	1	20591058	20736610	20591057	20736609	0	20591057	145552
HUMPHREYS VERY CHERRY SWIFT STRIPS	non_withdrawal	1	0.992981	-3.79046	0.00676678	1.64652	0.992981	NA	NA	NA	0	NA	NA	NA	1	20591058	20736610	20591057	20736609	0	20591057	145552
HUMPHREYS VERY CHERRY TEETHING RELIEF PELLETS	non_withdrawal	1	0.992981	-3.79046	0.00676678	1.64652	0.992981	NA	NA	NA	0	NA	NA	NA	1	20591058	20736610	20591057	20736609	0	20591057	145552
HUMPHYS TEETHING	non_withdrawal	1	0.992981	-3.79046	0.00676678	1.64652	0.992981	NA	NA	NA	0	NA	NA	NA	1	20591058	20736610	20591057	20736609	0	20591057	145552
HUMULINE NPH	non_withdrawal	1	0.992981	-3.79046	0.00676678	1.64652	0.992981	NA	NA	NA	0	NA	NA	NA	1	20591058	20736610	20591057	20736609	0	20591057	145552
HUMULINHUMAN % REGULAR,	non_withdrawal	1	0.992981	-3.79046	0.00676678	1.64652	0.992981	NA	NA	NA	0	NA	NA	NA	1	20591058	20736610	20591057	20736609	0	20591057	145552
HUMULINHUMAN INSULIN : % LISPRO, NPL	non_withdrawal	1	0.992981	-3.79046	0.00676678	1.64652	0.992981	NA	NA	NA	0	NA	NA	NA	1	20591058	20736610	20591057	20736609	0	20591057	145552
HUMULINHUMAN INSULIN : % REGULAR, NPH9H	non_withdrawal	1	0.992981	-3.79046	0.00676678	1.64652	0.992981	NA	NA	NA	0	NA	NA	NA	1	20591058	20736610	20591057	20736609	0	20591057	145552
HUMULINHUMAN INSULIN :% LISPRO, NPL (LI	non_withdrawal	1	0.992981	-3.79046	0.00676678	1.64652	0.992981	NA	NA	NA	0	NA	NA	NA	1	20591058	20736610	20591057	20736609	0	20591057	145552
HUMULINHUMAN INSULIN :% REGULAR, NPH	non_withdrawal	1	0.992981	-3.79046	0.00676678	1.64652	0.992981	NA	NA	NA	0	NA	NA	NA	1	20591058	20736610	20591057	20736609	0	20591057	145552
HUMULINHUMAN INSULIN FOMULATION (HU	non_withdrawal	1	0.992981	-3.79046	0.00676678	1.64652	0.992981	NA	NA	NA	0	NA	NA	NA	1	20591058	20736610	20591057	20736609	0	20591057	145552
HUMULINHUMAN INSULIN FORM FORMULATION (HU	non_withdrawal	1	0.992981	-3.79046	0.00676678	1.64652	0.992981	NA	NA	NA	0	NA	NA	NA	1	20591058	20736610	20591057	20736609	0	20591057	145552
HUMULINHUMAN INSULIN FORMULATION	non_withdrawal	1	0.992981	-3.79046	0.00676678	1.64652	0.992981	NA	NA	NA	0	NA	NA	NA	1	20591058	20736610	20591057	20736609	0	20591057	145552
HUMULINHUMAN INSULIN FORMULATION (HU	non_withdrawal	1	0.992981	-3.79046	0.00676678	1.64652	0.992981	NA	NA	NA	0	NA	NA	NA	1	20591058	20736610	20591057	20736609	0	20591057	145552
HUMULINHUMAN INSULIN FROMULATION (HU	non_withdrawal	1	0.992981	-3.79046	0.00676678	1.64652	0.992981	NA	NA	NA	0	NA	NA	NA	1	20591058	20736610	20591057	20736609	0	20591057	145552
HUMULINHUMAN INSULIN RDNA)	non_withdrawal	1	0.992981	-3.79046	0.00676678	1.64652	0.992981	NA	NA	NA	0	NA	NA	NA	1	20591058	20736610	20591057	20736609	0	20591057	145552
HUMULINHUMAN INSULIN UNKNONW UNFORMULATION (HU	non_withdrawal	1	0.992981	-3.79046	0.00676678	1.64652	0.992981	NA	NA	NA	0	NA	NA	NA	1	20591058	20736610	20591057	20736609	0	20591057	145552
HUMULINHUMAN INSULIN: % LISPRO, NPL(LI	non_withdrawal	1	0.992981	-3.79046	0.00676678	1.64652	0.992981	NA	NA	NA	0	NA	NA	NA	1	20591058	20736610	20591057	20736609	0	20591057	145552
HUMULINHUMAN INSULIN: % REGULAR, NPH	non_withdrawal	1	0.992981	-3.79046	0.00676678	1.64652	0.992981	NA	NA	NA	0	NA	NA	NA	1	20591058	20736610	20591057	20736609	0	20591057	145552
HUMULINHUMAN INSULIN: % REGULAR, NPH (LI	non_withdrawal	1	0.992981	-3.79046	0.00676678	1.64652	0.992981	NA	NA	NA	0	NA	NA	NA	1	20591058	20736610	20591057	20736609	0	20591057	145552
HUMULINHUMAN NPH INSULIN	non_withdrawal	1	0.992981	-3.79046	0.00676678	1.64652	0.992981	NA	NA	NA	0	NA	NA	NA	1	20591058	20736610	20591057	20736609	0	20591057	145552
HUMULINHUMAN NPH INSULIN (HUMUAN INSULIN (RD	non_withdrawal	1	0.992981	-3.79046	0.00676678	1.64652	0.992981	NA	NA	NA	0	NA	NA	NA	1	20591058	20736610	20591057	20736609	0	20591057	145552
HUMULINHUMAN NSULIN: % LISPRO, NPL (LI	non_withdrawal	1	0.992981	-3.79046	0.00676678	1.64652	0.992981	NA	NA	NA	0	NA	NA	NA	1	20591058	20736610	20591057	20736609	0	20591057	145552
HUMULINHUMAN REGULAR INSULIN	non_withdrawal	1	0.992981	-3.79046	0.00676678	1.64652	0.992981	NA	NA	NA	0	NA	NA	NA	1	20591058	20736610	20591057	20736609	0	20591057	145552
HUMULINHUMAN ULTRALENTEEE INSULIN	non_withdrawal	1	0.992981	-3.79046	0.00676678	1.64652	0.992981	NA	NA	NA	0	NA	NA	NA	1	20591058	20736610	20591057	20736609	0	20591057	145552
HUMULOG 25 INSULIN	non_withdrawal	1	0.992981	-3.79046	0.00676678	1.64652	0.992981	NA	NA	NA	0	NA	NA	NA	1	20591058	20736610	20591057	20736609	0	20591057	145552
HUMULUS LUPULUS EXTRACTVALERIAN ROOT	non_withdrawal	1	0.992981	-3.79046	0.00676678	1.64652	0.992981	NA	NA	NA	0	NA	NA	NA	1	20591058	20736610	20591057	20736609	0	20591057	145552
HUPERZINE	non_withdrawal	1	0.992981	-3.79046	0.00676678	1.64652	0.992981	NA	NA	NA	0	NA	NA	NA	1	20591058	20736610	20591057	20736609	0	20591057	145552
HURRICAINE ANES SPRAY % BENZOCAINE BEUTLICH	non_withdrawal	1	0.992981	-3.79046	0.00676678	1.64652	0.992981	NA	NA	NA	0	NA	NA	NA	1	20591058	20736610	20591057	20736609	0	20591057	145552
HURRICAINE ANESTHETIC	non_withdrawal	1	0.992981	-3.79046	0.00676678	1.64652	0.992981	NA	NA	NA	0	NA	NA	NA	1	20591058	20736610	20591057	20736609	0	20591057	145552
HURRICAINE ANESTHETIC SPRAY % BENZOCAINE	non_withdrawal	1	0.992981	-3.79046	0.00676678	1.64652	0.992981	NA	NA	NA	0	NA	NA	NA	1	20591058	20736610	20591057	20736609	0	20591057	145552
HURRICAINE ANESTHETIC SPRAY BENZOCAINE BEUTLICH PHARMACEUTICA	non_withdrawal	1	0.992981	-3.79046	0.00676678	1.64652	0.992981	NA	NA	NA	0	NA	NA	NA	1	20591058	20736610	20591057	20736609	0	20591057	145552
HURRICAINE SPRAY BEUTLICH	non_withdrawal	1	0.992981	-3.79046	0.00676678	1.64652	0.992981	NA	NA	NA	0	NA	NA	NA	1	20591058	20736610	20591057	20736609	0	20591057	145552
HURRICAINE SPRAY BEAUTICH	non_withdrawal	1	0.992981	-3.79046	0.00676678	1.64652	0.992981	NA	NA	NA	0	NA	NA	NA	1	20591058	20736610	20591057	20736609	0	20591057	145552
HURRICAINE SPRAY BENSOCAINE BEUTLICH	non_withdrawal	1	0.992981	-3.79046	0.00676678	1.64652	0.992981	NA	NA	NA	0	NA	NA	NA	1	20591058	20736610	20591057	20736609	0	20591057	145552
HURRICAINE SPRAY BENZACAINE BEUTLICH	non_withdrawal	1	0.992981	-3.79046	0.00676678	1.64652	0.992981	NA	NA	NA	0	NA	NA	NA	1	20591058	20736610	20591057	20736609	0	20591057	145552
HURRICAINE SPRAY BENZOCAINE BEUTLICH	non_withdrawal	1	0.992981	-3.79046	0.00676678	1.64652	0.992981	NA	NA	NA	0	NA	NA	NA	1	20591058	20736610	20591057	20736609	0	20591057	145552
HURRICAINE SPRAY BENZOCAINE BEUTLICH	non_withdrawal	1	0.992981	-3.79046	0.00676678	1.64652	0.992981	NA	NA	NA	0	NA	NA	NA	1	20591058	20736610	20591057	20736609	0	20591057	145552
HURRICAINE SPRAY BENZOCAINE BEUTLICH PHPARMACEUTICALS	non_withdrawal	1	0.992981	-3.79046	0.00676678	1.64652	0.992981	NA	NA	NA	0	NA	NA	NA	1	20591058	20736610	20591057	20736609	0	20591057	145552
HURRICAINE SPRAY BENZOCAINE- % BENZOCAINE BEUTLICH	non_withdrawal	1	0.992981	-3.79046	0.00676678	1.64652	0.992981	NA	NA	NA	0	NA	NA	NA	1	20591058	20736610	20591057	20736609	0	20591057	145552
HURRICAINE SPRAY BEULICH	non_withdrawal	1	0.992981	-3.79046	0.00676678	1.64652	0.992981	NA	NA	NA	0	NA	NA	NA	1	20591058	20736610	20591057	20736609	0	20591057	145552
HURRICAINE SPRAY BEUTLICH PHARM.	non_withdrawal	1	0.992981	-3.79046	0.00676678	1.64652	0.992981	NA	NA	NA	0	NA	NA	NA	1	20591058	20736610	20591057	20736609	0	20591057	145552
HURRICAINEBENZOCAINE SPRAY %	non_withdrawal	1	0.992981	-3.79046	0.00676678	1.64652	0.992981	NA	NA	NA	0	NA	NA	NA	1	20591058	20736610	20591057	20736609	0	20591057	145552
HURRICAINEBENZOCAINE-	non_withdrawal	1	0.992981	-3.79046	0.00676678	1.64652	0.992981	NA	NA	NA	0	NA	NA	NA	1	20591058	20736610	20591057	20736609	0	20591057	145552
HURRICANE	non_withdrawal	1	0.992981	-3.79046	0.00676678	1.64652	0.992981	NA	NA	NA	0	NA	NA	NA	1	20591058	20736610	20591057	20736609	0	20591057	145552
HURRICANE ANESTHETIC SP	non_withdrawal	1	0.992981	-3.79046	0.00676678	1.64652	0.992981	NA	NA	NA	0	NA	NA	NA	1	20591058	20736610	20591057	20736609	0	20591057	145552
HURRICANE BENZOCAINE	non_withdrawal	1	0.992981	-3.79046	0.00676678	1.64652	0.992981	NA	NA	NA	0	NA	NA	NA	1	20591058	20736610	20591057	20736609	0	20591057	145552
HURRICANE SPRAY BEUTLICH	non_withdrawal	1	0.992981	-3.79046	0.00676678	1.64652	0.992981	NA	NA	NA	0	NA	NA	NA	1	20591058	20736610	20591057	20736609	0	20591057	145552
HURRICANE SPRAY BENZOCAINE ANESTHETIC BEUTLICH	non_withdrawal	1	0.992981	-3.79046	0.00676678	1.64652	0.992981	NA	NA	NA	0	NA	NA	NA	1	20591058	20736610	20591057	20736609	0	20591057	145552
HURRICANE SPRAY MD BENZOCAINE BEUTLICH	non_withdrawal	1	0.992981	-3.79046	0.00676678	1.64652	0.992981	NA	NA	NA	0	NA	NA	NA	1	20591058	20736610	20591057	20736609	0	20591057	145552
HURRISEAL	non_withdrawal	1	0.992981	-3.79046	0.00676678	1.64652	0.992981	NA	NA	NA	0	NA	NA	NA	1	20591058	20736610	20591057	20736609	0	20591057	145552
HURTFREE CLEANSING_INFECTION PROTECTION FOAM	non_withdrawal	1	0.992981	-3.79046	0.00676678	1.64652	0.992981	NA	NA	NA	0	NA	NA	NA	1	20591058	20736610	20591057	20736609	0	20591057	145552
HUSTAZOL	non_withdrawal	1	0.992981	-3.79046	0.00676678	1.64652	0.992981	NA	NA	NA	0	NA	NA	NA	1	20591058	20736610	20591057	20736609	0	20591057	145552
HUSTENSTILLER	non_withdrawal	1	0.992981	-3.79046	0.00676678	1.64652	0.992981	NA	NA	NA	0	NA	NA	NA	1	20591058	20736610	20591057	20736609	0	20591057	145552
HYALAGEN	non_withdrawal	1	0.992981	-3.79046	0.00676678	1.64652	0.992981	NA	NA	NA	0	NA	NA	NA	1	20591058	20736610	20591057	20736609	0	20591057	145552
HYALGAN OBTAINED COPY RECORDS BELOW INFO. NOT NOTE	non_withdrawal	1	0.992981	-3.79046	0.00676678	1.64652	0.992981	NA	NA	NA	0	NA	NA	NA	1	20591058	20736610	20591057	20736609	0	20591057	145552
HYALGAN SANOFI AVENTIS	non_withdrawal	1	0.992981	-3.79046	0.00676678	1.64652	0.992981	NA	NA	NA	0	NA	NA	NA	1	20591058	20736610	20591057	20736609	0	20591057	145552
HYALGAN SANOFIAVENTIS	non_withdrawal	1	0.992981	-3.79046	0.00676678	1.64652	0.992981	NA	NA	NA	0	NA	NA	NA	1	20591058	20736610	20591057	20736609	0	20591057	145552
HYALSE CP LTD UK	non_withdrawal	1	0.992981	-3.79046	0.00676678	1.64652	0.992981	NA	NA	NA	0	NA	NA	NA	1	20591058	20736610	20591057	20736609	0	20591057	145552
HYALURONATE SODIUMSODIUM	non_withdrawal	1	0.992981	-3.79046	0.00676678	1.64652	0.992981	NA	NA	NA	0	NA	NA	NA	1	20591058	20736610	20591057	20736609	0	20591057	145552
HYALURONATE SODIUMUREA	non_withdrawal	1	0.992981	-3.79046	0.00676678	1.64652	0.992981	NA	NA	NA	0	NA	NA	NA	1	20591058	20736610	20591057	20736609	0	20591057	145552
HYALURONATE SYNVISC	non_withdrawal	1	0.992981	-3.79046	0.00676678	1.64652	0.992981	NA	NA	NA	0	NA	NA	NA	1	20591058	20736610	20591057	20736609	0	20591057	145552
HYALURONIC ACIDNIACINAMIDE_TRETINOIN	non_withdrawal	1	0.992981	-3.79046	0.00676678	1.64652	0.992981	NA	NA	NA	0	NA	NA	NA	1	20591058	20736610	20591057	20736609	0	20591057	145552
HYALURONIDASE COMPOUNDING U_	non_withdrawal	1	0.992981	-3.79046	0.00676678	1.64652	0.992981	NA	NA	NA	0	NA	NA	NA	1	20591058	20736610	20591057	20736609	0	20591057	145552
HYALURONONIDASE	non_withdrawal	1	0.992981	-3.79046	0.00676678	1.64652	0.992981	NA	NA	NA	0	NA	NA	NA	1	20591058	20736610	20591057	20736609	0	20591057	145552
HYATEC	non_withdrawal	1	0.992981	-3.79046	0.00676678	1.64652	0.992981	NA	NA	NA	0	NA	NA	NA	1	20591058	20736610	20591057	20736609	0	20591057	145552
HYCAMPTIN	non_withdrawal	1	0.992981	-3.79046	0.00676678	1.64652	0.992981	NA	NA	NA	0	NA	NA	NA	1	20591058	20736610	20591057	20736609	0	20591057	145552
HYCODANE	non_withdrawal	1	0.992981	-3.79046	0.00676678	1.64652	0.992981	NA	NA	NA	0	NA	NA	NA	1	20591058	20736610	20591057	20736609	0	20591057	145552
HYDALAZINE	non_withdrawal	1	0.992981	-3.79046	0.00676678	1.64652	0.992981	NA	NA	NA	0	NA	NA	NA	1	20591058	20736610	20591057	20736609	0	20591057	145552
HYDELTRATBA	non_withdrawal	1	0.992981	-3.79046	0.00676678	1.64652	0.992981	NA	NA	NA	0	NA	NA	NA	1	20591058	20736610	20591057	20736609	0	20591057	145552
HYDERGIN	non_withdrawal	1	0.992981	-3.79046	0.00676678	1.64652	0.992981	NA	NA	NA	0	NA	NA	NA	1	20591058	20736610	20591057	20736609	0	20591057	145552
HYDOCODONE	non_withdrawal	1	0.992981	-3.79046	0.00676678	1.64652	0.992981	NA	NA	NA	0	NA	NA	NA	1	20591058	20736610	20591057	20736609	0	20591057	145552
HYDOCODONE ACETOMINAPHEN	non_withdrawal	1	0.992981	-3.79046	0.00676678	1.64652	0.992981	NA	NA	NA	0	NA	NA	NA	1	20591058	20736610	20591057	20736609	0	20591057	145552
HYDOCORTISONE CORTEF;PRIZER; ADRENAL CORTICOSTERORIDS;	non_withdrawal	1	0.992981	-3.79046	0.00676678	1.64652	0.992981	NA	NA	NA	0	NA	NA	NA	1	20591058	20736610	20591057	20736609	0	20591057	145552
HYDRACODEINE	non_withdrawal	1	0.992981	-3.79046	0.00676678	1.64652	0.992981	NA	NA	NA	0	NA	NA	NA	1	20591058	20736610	20591057	20736609	0	20591057	145552
HYDRALAZINE BID	non_withdrawal	1	0.992981	-3.79046	0.00676678	1.64652	0.992981	NA	NA	NA	0	NA	NA	NA	1	20591058	20736610	20591057	20736609	0	20591057	145552
HYDRALAZINE CAMBER	non_withdrawal	1	0.992981	-3.79046	0.00676678	1.64652	0.992981	NA	NA	NA	0	NA	NA	NA	1	20591058	20736610	20591057	20736609	0	20591057	145552
HYDRALAZINE HYDROCHLORIDEHYDROCHLOROTHIAZIDE_RESERPINE	non_withdrawal	1	0.992981	-3.79046	0.00676678	1.64652	0.992981	NA	NA	NA	0	NA	NA	NA	1	20591058	20736610	20591057	20736609	0	20591057	145552
HYDRALAZINE PAR	non_withdrawal	1	0.992981	-3.79046	0.00676678	1.64652	0.992981	NA	NA	NA	0	NA	NA	NA	1	20591058	20736610	20591057	20736609	0	20591057	145552
HYDRALAZINE POSSIBLY PAR	non_withdrawal	1	0.992981	-3.79046	0.00676678	1.64652	0.992981	NA	NA	NA	0	NA	NA	NA	1	20591058	20736610	20591057	20736609	0	20591057	145552
HYDRALAZINE TEBLET	non_withdrawal	1	0.992981	-3.79046	0.00676678	1.64652	0.992981	NA	NA	NA	0	NA	NA	NA	1	20591058	20736610	20591057	20736609	0	20591057	145552
HYDRALAZINEISOSORBIDE DINITRATE	non_withdrawal	1	0.992981	-3.79046	0.00676678	1.64652	0.992981	NA	NA	NA	0	NA	NA	NA	1	20591058	20736610	20591057	20736609	0	20591057	145552
HYDRALAZINE_	non_withdrawal	1	0.992981	-3.79046	0.00676678	1.64652	0.992981	NA	NA	NA	0	NA	NA	NA	1	20591058	20736610	20591057	20736609	0	20591057	145552
HYDRALAZINE_ISOSORBIDE DINITRATE	non_withdrawal	1	0.992981	-3.79046	0.00676678	1.64652	0.992981	NA	NA	NA	0	NA	NA	NA	1	20591058	20736610	20591057	20736609	0	20591057	145552
HYDRALCOHOLIC VEHICLE	non_withdrawal	1	0.992981	-3.79046	0.00676678	1.64652	0.992981	NA	NA	NA	0	NA	NA	NA	1	20591058	20736610	20591057	20736609	0	20591057	145552
HYDRASENSE NASAL ASPIRATOR PLUS	non_withdrawal	1	0.992981	-3.79046	0.00676678	1.64652	0.992981	NA	NA	NA	0	NA	NA	NA	1	20591058	20736610	20591057	20736609	0	20591057	145552
HYDRASTIS CANADENSIS EXTRACT	non_withdrawal	1	0.992981	-3.79046	0.00676678	1.64652	0.992981	NA	NA	NA	0	NA	NA	NA	1	20591058	20736610	20591057	20736609	0	20591057	145552
HYDRATION	non_withdrawal	1	0.992981	-3.79046	0.00676678	1.64652	0.992981	NA	NA	NA	0	NA	NA	NA	1	20591058	20736610	20591057	20736609	0	20591057	145552
HYDRATION THERAPY	non_withdrawal	1	0.992981	-3.79046	0.00676678	1.64652	0.992981	NA	NA	NA	0	NA	NA	NA	1	20591058	20736610	20591057	20736609	0	20591057	145552
HYDRELLE_LIDOCAINE COAPT	non_withdrawal	1	0.992981	-3.79046	0.00676678	1.64652	0.992981	NA	NA	NA	0	NA	NA	NA	1	20591058	20736610	20591057	20736609	0	20591057	145552
HYDREX	non_withdrawal	1	0.992981	-3.79046	0.00676678	1.64652	0.992981	NA	NA	NA	0	NA	NA	NA	1	20591058	20736610	20591057	20736609	0	20591057	145552
HYDRIN	non_withdrawal	1	0.992981	-3.79046	0.00676678	1.64652	0.992981	NA	NA	NA	0	NA	NA	NA	1	20591058	20736610	20591057	20736609	0	20591057	145552
HYDROAMPHETAMINE PARAMYD	non_withdrawal	1	0.992981	-3.79046	0.00676678	1.64652	0.992981	NA	NA	NA	0	NA	NA	NA	1	20591058	20736610	20591057	20736609	0	20591057	145552
HYDROAPAP	non_withdrawal	1	0.992981	-3.79046	0.00676678	1.64652	0.992981	NA	NA	NA	0	NA	NA	NA	1	20591058	20736610	20591057	20736609	0	20591057	145552
HYDROCHLOCORTISONE	non_withdrawal	1	0.992981	-3.79046	0.00676678	1.64652	0.992981	NA	NA	NA	0	NA	NA	NA	1	20591058	20736610	20591057	20736609	0	20591057	145552
HYDROCHLORIDEACETAMINOPHEN	non_withdrawal	1	0.992981	-3.79046	0.00676678	1.64652	0.992981	NA	NA	NA	0	NA	NA	NA	1	20591058	20736610	20591057	20736609	0	20591057	145552
HYDROCHLORIDEINDOMETHACIN	non_withdrawal	1	0.992981	-3.79046	0.00676678	1.64652	0.992981	NA	NA	NA	0	NA	NA	NA	1	20591058	20736610	20591057	20736609	0	20591057	145552
HYDROCHLORIDEPOTASSIUM_	non_withdrawal	1	0.992981	-3.79046	0.00676678	1.64652	0.992981	NA	NA	NA	0	NA	NA	NA	1	20591058	20736610	20591057	20736609	0	20591057	145552
HYDROCHLORIDESODIUM CHONDROITIN	non_withdrawal	1	0.992981	-3.79046	0.00676678	1.64652	0.992981	NA	NA	NA	0	NA	NA	NA	1	20591058	20736610	20591057	20736609	0	20591057	145552
HYDROCHLOROQUINE MFD	non_withdrawal	1	0.992981	-3.79046	0.00676678	1.64652	0.992981	NA	NA	NA	0	NA	NA	NA	1	20591058	20736610	20591057	20736609	0	20591057	145552
HYDROCHLOROQUINE ^	non_withdrawal	1	0.992981	-3.79046	0.00676678	1.64652	0.992981	NA	NA	NA	0	NA	NA	NA	1	20591058	20736610	20591057	20736609	0	20591057	145552
HYDROCHLOROTH	non_withdrawal	1	0.992981	-3.79046	0.00676678	1.64652	0.992981	NA	NA	NA	0	NA	NA	NA	1	20591058	20736610	20591057	20736609	0	20591057	145552
HYDROCHLOROTHIAZIDE HCTZ	non_withdrawal	1	0.992981	-3.79046	0.00676678	1.64652	0.992981	NA	NA	NA	0	NA	NA	NA	1	20591058	20736610	20591057	20736609	0	20591057	145552
HYDROCHLOROTHIAZIDE LISINOPRIL_	non_withdrawal	1	0.992981	-3.79046	0.00676678	1.64652	0.992981	NA	NA	NA	0	NA	NA	NA	1	20591058	20736610	20591057	20736609	0	20591057	145552
HYDROCHLOROTHIAZIDE MICROZIDE	non_withdrawal	1	0.992981	-3.79046	0.00676678	1.64652	0.992981	NA	NA	NA	0	NA	NA	NA	1	20591058	20736610	20591057	20736609	0	20591057	145552
HYDROCHLOROTHIAZIDE OLMESARTAN MED OXOMIL)(HYDROCHLOROTHIAZIDE, OLMESARTAN MEDOXOMIL)	non_withdrawal	1	0.992981	-3.79046	0.00676678	1.64652	0.992981	NA	NA	NA	0	NA	NA	NA	1	20591058	20736610	20591057	20736609	0	20591057	145552
HYDROCHLOROTHIAZIDE WLISINOPRIL	non_withdrawal	1	0.992981	-3.79046	0.00676678	1.64652	0.992981	NA	NA	NA	0	NA	NA	NA	1	20591058	20736610	20591057	20736609	0	20591057	145552
HYDROCHLOROTHIAZIDE WLOSARTAN (PREMINENT - LOSARTAN_HYDROCH	non_withdrawal	1	0.992981	-3.79046	0.00676678	1.64652	0.992981	NA	NA	NA	0	NA	NA	NA	1	20591058	20736610	20591057	20736609	0	20591057	145552
HYDROCHLOROTHIAZIDE WLOSATAN (PREMINENT - LOSARTAN_HYDROCHL	non_withdrawal	1	0.992981	-3.79046	0.00676678	1.64652	0.992981	NA	NA	NA	0	NA	NA	NA	1	20591058	20736610	20591057	20736609	0	20591057	145552
HYDROCHLOROTHIAZIDE WMETOPROLOL	non_withdrawal	1	0.992981	-3.79046	0.00676678	1.64652	0.992981	NA	NA	NA	0	NA	NA	NA	1	20591058	20736610	20591057	20736609	0	20591057	145552
HYDROCHLOROTHIAZIDE WQUINAPRIL	non_withdrawal	1	0.992981	-3.79046	0.00676678	1.64652	0.992981	NA	NA	NA	0	NA	NA	NA	1	20591058	20736610	20591057	20736609	0	20591057	145552
HYDROCHLOROTHIAZIDEAMILORIDE (HYDROCHLOROTHIAZIDE, AMILORID	non_withdrawal	1	0.992981	-3.79046	0.00676678	1.64652	0.992981	NA	NA	NA	0	NA	NA	NA	1	20591058	20736610	20591057	20736609	0	20591057	145552
HYDROCHLOROTHIAZIDEAMILORIDE HYDROHCLORIDE (HYDROCHLOROTHIAZIDE_AMILO	non_withdrawal	1	0.992981	-3.79046	0.00676678	1.64652	0.992981	NA	NA	NA	0	NA	NA	NA	1	20591058	20736610	20591057	20736609	0	20591057	145552
HYDROCHLOROTHIAZIDEENALAPRIL	non_withdrawal	1	0.992981	-3.79046	0.00676678	1.64652	0.992981	NA	NA	NA	0	NA	NA	NA	1	20591058	20736610	20591057	20736609	0	20591057	145552
HYDROCHLOROTHIAZIDEHYDROCHLOROTHIAZIDE	non_withdrawal	1	0.992981	-3.79046	0.00676678	1.64652	0.992981	NA	NA	NA	0	NA	NA	NA	1	20591058	20736610	20591057	20736609	0	20591057	145552
HYDROCHLOROTHIAZIDELISINOPRIL_	non_withdrawal	1	0.992981	-3.79046	0.00676678	1.64652	0.992981	NA	NA	NA	0	NA	NA	NA	1	20591058	20736610	20591057	20736609	0	20591057	145552
HYDROCHLOROTHIAZIDEOLMESARTAN MEDOXOMI	non_withdrawal	1	0.992981	-3.79046	0.00676678	1.64652	0.992981	NA	NA	NA	0	NA	NA	NA	1	20591058	20736610	20591057	20736609	0	20591057	145552
HYDROCHLOROTHIAZIDERAMPIRIL	non_withdrawal	1	0.992981	-3.79046	0.00676678	1.64652	0.992981	NA	NA	NA	0	NA	NA	NA	1	20591058	20736610	20591057	20736609	0	20591057	145552
HYDROCHLOROTHIAZIDETELMISARTIN	non_withdrawal	1	0.992981	-3.79046	0.00676678	1.64652	0.992981	NA	NA	NA	0	NA	NA	NA	1	20591058	20736610	20591057	20736609	0	20591057	145552
HYDROCHLOROTHIAZIDE_AMILORIDE	non_withdrawal	1	0.992981	-3.79046	0.00676678	1.64652	0.992981	NA	NA	NA	0	NA	NA	NA	1	20591058	20736610	20591057	20736609	0	20591057	145552
HYDROCHLOROTHIAZ_OLMESART HYDROCHLOROTHIAZ+OLME	non_withdrawal	1	0.992981	-3.79046	0.00676678	1.64652	0.992981	NA	NA	NA	0	NA	NA	NA	1	20591058	20736610	20591057	20736609	0	20591057	145552
HYDROCHLOROTHIZIDE	non_withdrawal	1	0.992981	-3.79046	0.00676678	1.64652	0.992981	NA	NA	NA	0	NA	NA	NA	1	20591058	20736610	20591057	20736609	0	20591057	145552
HYDROCHLOROTIAZIDE	non_withdrawal	1	0.992981	-3.79046	0.00676678	1.64652	0.992981	NA	NA	NA	0	NA	NA	NA	1	20591058	20736610	20591057	20736609	0	20591057	145552
HYDROCHLOROZIDE	non_withdrawal	1	0.992981	-3.79046	0.00676678	1.64652	0.992981	NA	NA	NA	0	NA	NA	NA	1	20591058	20736610	20591057	20736609	0	20591057	145552
HYDROCHLORTHIAZID	non_withdrawal	1	0.992981	-3.79046	0.00676678	1.64652	0.992981	NA	NA	NA	0	NA	NA	NA	1	20591058	20736610	20591057	20736609	0	20591057	145552
HYDROCHLORTHIAZIDETELMISARTIN	non_withdrawal	1	0.992981	-3.79046	0.00676678	1.64652	0.992981	NA	NA	NA	0	NA	NA	NA	1	20591058	20736610	20591057	20736609	0	20591057	145552
HYDROCHLORZIDE	non_withdrawal	1	0.992981	-3.79046	0.00676678	1.64652	0.992981	NA	NA	NA	0	NA	NA	NA	1	20591058	20736610	20591057	20736609	0	20591057	145552
HYDROCHLOTHIAZIDE	non_withdrawal	1	0.992981	-3.79046	0.00676678	1.64652	0.992981	NA	NA	NA	0	NA	NA	NA	1	20591058	20736610	20591057	20736609	0	20591057	145552
HYDROCHOLOROTHIAZIBEIRBESARTAN	non_withdrawal	1	0.992981	-3.79046	0.00676678	1.64652	0.992981	NA	NA	NA	0	NA	NA	NA	1	20591058	20736610	20591057	20736609	0	20591057	145552
HYDROCHOLORTHIAZIDELISINOPRIL	non_withdrawal	1	0.992981	-3.79046	0.00676678	1.64652	0.992981	NA	NA	NA	0	NA	NA	NA	1	20591058	20736610	20591057	20736609	0	20591057	145552
HYDROCHOLROTHIAZIDE	non_withdrawal	1	0.992981	-3.79046	0.00676678	1.64652	0.992981	NA	NA	NA	0	NA	NA	NA	1	20591058	20736610	20591057	20736609	0	20591057	145552
HYDROCLORAZINE	non_withdrawal	1	0.992981	-3.79046	0.00676678	1.64652	0.992981	NA	NA	NA	0	NA	NA	NA	1	20591058	20736610	20591057	20736609	0	20591057	145552
HYDROCLOROTHIAZE	non_withdrawal	1	0.992981	-3.79046	0.00676678	1.64652	0.992981	NA	NA	NA	0	NA	NA	NA	1	20591058	20736610	20591057	20736609	0	20591057	145552
HYDROCOAPAP -500M	non_withdrawal	1	0.992981	-3.79046	0.00676678	1.64652	0.992981	NA	NA	NA	0	NA	NA	NA	1	20591058	20736610	20591057	20736609	0	20591057	145552
HYDROCODEINE	non_withdrawal	1	0.992981	-3.79046	0.00676678	1.64652	0.992981	NA	NA	NA	0	NA	NA	NA	1	20591058	20736610	20591057	20736609	0	20591057	145552
HYDROCODENE HIGH LEVELS CODEINE_NA	non_withdrawal	1	0.992981	-3.79046	0.00676678	1.64652	0.992981	NA	NA	NA	0	NA	NA	NA	1	20591058	20736610	20591057	20736609	0	20591057	145552
HYDROCODIN	non_withdrawal	1	0.992981	-3.79046	0.00676678	1.64652	0.992981	NA	NA	NA	0	NA	NA	NA	1	20591058	20736610	20591057	20736609	0	20591057	145552
HYDROCODINEHOMATROPINE	non_withdrawal	1	0.992981	-3.79046	0.00676678	1.64652	0.992981	NA	NA	NA	0	NA	NA	NA	1	20591058	20736610	20591057	20736609	0	20591057	145552
HYDROCODON	non_withdrawal	1	0.992981	-3.79046	0.00676678	1.64652	0.992981	NA	NA	NA	0	NA	NA	NA	1	20591058	20736610	20591057	20736609	0	20591057	145552
HYDROCODONE 500 MALLINKRT	non_withdrawal	1	0.992981	-3.79046	0.00676678	1.64652	0.992981	NA	NA	NA	0	NA	NA	NA	1	20591058	20736610	20591057	20736609	0	20591057	145552
HYDROCODONE AS NEDED	non_withdrawal	1	0.992981	-3.79046	0.00676678	1.64652	0.992981	NA	NA	NA	0	NA	NA	NA	1	20591058	20736610	20591057	20736609	0	20591057	145552
HYDROCODONE BITARTRATEHOMATROPINE METHYBROMIDE	non_withdrawal	1	0.992981	-3.79046	0.00676678	1.64652	0.992981	NA	NA	NA	0	NA	NA	NA	1	20591058	20736610	20591057	20736609	0	20591057	145552
HYDROCODONE BITARTRATEIBUPROFEN_	non_withdrawal	1	0.992981	-3.79046	0.00676678	1.64652	0.992981	NA	NA	NA	0	NA	NA	NA	1	20591058	20736610	20591057	20736609	0	20591057	145552
HYDROCODONE BITARTRATEPSEUDOEPHEDRINE	non_withdrawal	1	0.992981	-3.79046	0.00676678	1.64652	0.992981	NA	NA	NA	0	NA	NA	NA	1	20591058	20736610	20591057	20736609	0	20591057	145552
HYDROCODONE BIT_HOMATROPINE METH.	non_withdrawal	1	0.992981	-3.79046	0.00676678	1.64652	0.992981	NA	NA	NA	0	NA	NA	NA	1	20591058	20736610	20591057	20736609	0	20591057	145552
HYDROCODONE WPHENYLTOLOXAMINE	non_withdrawal	1	0.992981	-3.79046	0.00676678	1.64652	0.992981	NA	NA	NA	0	NA	NA	NA	1	20591058	20736610	20591057	20736609	0	20591057	145552
HYDROCODONECHLORPHENIRAM SUSP	non_withdrawal	1	0.992981	-3.79046	0.00676678	1.64652	0.992981	NA	NA	NA	0	NA	NA	NA	1	20591058	20736610	20591057	20736609	0	20591057	145552
HYDROCODONECHLORPHENIRAME SUSP NONE GIVEN PAR PHARM	non_withdrawal	1	0.992981	-3.79046	0.00676678	1.64652	0.992981	NA	NA	NA	0	NA	NA	NA	1	20591058	20736610	20591057	20736609	0	20591057	145552
HYDROCODONEHOMATROPINE	non_withdrawal	1	0.992981	-3.79046	0.00676678	1.64652	0.992981	NA	NA	NA	0	NA	NA	NA	1	20591058	20736610	20591057	20736609	0	20591057	145552
HYDROCODONEIBUPROFEN PRODUCT	non_withdrawal	1	0.992981	-3.79046	0.00676678	1.64652	0.992981	NA	NA	NA	0	NA	NA	NA	1	20591058	20736610	20591057	20736609	0	20591057	145552
HYDROCODONEPHENYLEPHRINE_PYRILAMINE	non_withdrawal	1	0.992981	-3.79046	0.00676678	1.64652	0.992981	NA	NA	NA	0	NA	NA	NA	1	20591058	20736610	20591057	20736609	0	20591057	145552
HYDROCODONEPOTASSIUM GUAIACOLSULFONATE_PSEUDOEPHEDRINE	non_withdrawal	1	0.992981	-3.79046	0.00676678	1.64652	0.992981	NA	NA	NA	0	NA	NA	NA	1	20591058	20736610	20591057	20736609	0	20591057	145552
HYDROCODONEPSEUDOEPHEDRINE	non_withdrawal	1	0.992981	-3.79046	0.00676678	1.64652	0.992981	NA	NA	NA	0	NA	NA	NA	1	20591058	20736610	20591057	20736609	0	20591057	145552
HYDROCODONE_5 KREMERS URBAN ,	non_withdrawal	1	0.992981	-3.79046	0.00676678	1.64652	0.992981	NA	NA	NA	0	NA	NA	NA	1	20591058	20736610	20591057	20736609	0	20591057	145552
HYDROCODONE_CHLOR	non_withdrawal	1	0.992981	-3.79046	0.00676678	1.64652	0.992981	NA	NA	NA	0	NA	NA	NA	1	20591058	20736610	20591057	20736609	0	20591057	145552
HYDROCODONE_HOMETROPINE	non_withdrawal	1	0.992981	-3.79046	0.00676678	1.64652	0.992981	NA	NA	NA	0	NA	NA	NA	1	20591058	20736610	20591057	20736609	0	20591057	145552
HYDROCODONHOMATR	non_withdrawal	1	0.992981	-3.79046	0.00676678	1.64652	0.992981	NA	NA	NA	0	NA	NA	NA	1	20591058	20736610	20591057	20736609	0	20591057	145552
HYDROCOLORZINE	non_withdrawal	1	0.992981	-3.79046	0.00676678	1.64652	0.992981	NA	NA	NA	0	NA	NA	NA	1	20591058	20736610	20591057	20736609	0	20591057	145552
HYDROCONDONE	non_withdrawal	1	0.992981	-3.79046	0.00676678	1.64652	0.992981	NA	NA	NA	0	NA	NA	NA	1	20591058	20736610	20591057	20736609	0	20591057	145552
HYDROCONE_ACETAMINOPHEN_	non_withdrawal	1	0.992981	-3.79046	0.00676678	1.64652	0.992981	NA	NA	NA	0	NA	NA	NA	1	20591058	20736610	20591057	20736609	0	20591057	145552
HYDROCORDONAPAP	non_withdrawal	1	0.992981	-3.79046	0.00676678	1.64652	0.992981	NA	NA	NA	0	NA	NA	NA	1	20591058	20736610	20591057	20736609	0	20591057	145552
HYDROCORDONE_PARACETAMOL	non_withdrawal	1	0.992981	-3.79046	0.00676678	1.64652	0.992981	NA	NA	NA	0	NA	NA	NA	1	20591058	20736610	20591057	20736609	0	20591057	145552
HYDROCOROTISONE	non_withdrawal	1	0.992981	-3.79046	0.00676678	1.64652	0.992981	NA	NA	NA	0	NA	NA	NA	1	20591058	20736610	20591057	20736609	0	20591057	145552
HYDROCORT GLADES	non_withdrawal	1	0.992981	-3.79046	0.00676678	1.64652	0.992981	NA	NA	NA	0	NA	NA	NA	1	20591058	20736610	20591057	20736609	0	20591057	145552
HYDROCORTISONE % (HYDROCORTISONE ,	non_withdrawal	1	0.992981	-3.79046	0.00676678	1.64652	0.992981	NA	NA	NA	0	NA	NA	NA	1	20591058	20736610	20591057	20736609	0	20591057	145552
HYDROCORTISONE ACETATENEOMYCIN	non_withdrawal	1	0.992981	-3.79046	0.00676678	1.64652	0.992981	NA	NA	NA	0	NA	NA	NA	1	20591058	20736610	20591057	20736609	0	20591057	145552
HYDROCORTISONE CIPIONATE_HYDROCORTISONE_HYDRO	non_withdrawal	1	0.992981	-3.79046	0.00676678	1.64652	0.992981	NA	NA	NA	0	NA	NA	NA	1	20591058	20736610	20591057	20736609	0	20591057	145552
HYDROCORTISONE HYDROCORTISONE	non_withdrawal	1	0.992981	-3.79046	0.00676678	1.64652	0.992981	NA	NA	NA	0	NA	NA	NA	1	20591058	20736610	20591057	20736609	0	20591057	145552
HYDROCORTISONE HYDROCORTISONE)	non_withdrawal	1	0.992981	-3.79046	0.00676678	1.64652	0.992981	NA	NA	NA	0	NA	NA	NA	1	20591058	20736610	20591057	20736609	0	20591057	145552
HYDROCORTISONE HYDROGEN	non_withdrawal	1	0.992981	-3.79046	0.00676678	1.64652	0.992981	NA	NA	NA	0	NA	NA	NA	1	20591058	20736610	20591057	20736609	0	20591057	145552
HYDROCORTISONE PLUS MOISTURIZERS	non_withdrawal	1	0.992981	-3.79046	0.00676678	1.64652	0.992981	NA	NA	NA	0	NA	NA	NA	1	20591058	20736610	20591057	20736609	0	20591057	145552
HYDROCORTISONE VLAERATE TARO	non_withdrawal	1	0.992981	-3.79046	0.00676678	1.64652	0.992981	NA	NA	NA	0	NA	NA	NA	1	20591058	20736610	20591057	20736609	0	20591057	145552
HYDROCORTISONEGLACIAL ACETIC ACID OTIC	non_withdrawal	1	0.992981	-3.79046	0.00676678	1.64652	0.992981	NA	NA	NA	0	NA	NA	NA	1	20591058	20736610	20591057	20736609	0	20591057	145552
HYDROCORTISONEHYDROCORTISONE_HYDROCORTISONE BUTYRATE\HYDROCORTISONE \HYDROCORTISONE SODIUM \HYDROCORTISONE	non_withdrawal	1	0.992981	-3.79046	0.00676678	1.64652	0.992981	NA	NA	NA	0	NA	NA	NA	1	20591058	20736610	20591057	20736609	0	20591057	145552
HYDROCORTISONEHYDROQUINONE_TRETINOIN	non_withdrawal	1	0.992981	-3.79046	0.00676678	1.64652	0.992981	NA	NA	NA	0	NA	NA	NA	1	20591058	20736610	20591057	20736609	0	20591057	145552
HYDROCORTISONENEOMYCIN	non_withdrawal	1	0.992981	-3.79046	0.00676678	1.64652	0.992981	NA	NA	NA	0	NA	NA	NA	1	20591058	20736610	20591057	20736609	0	20591057	145552
HYDROCORTISONENITROFURANTOIN	non_withdrawal	1	0.992981	-3.79046	0.00676678	1.64652	0.992981	NA	NA	NA	0	NA	NA	NA	1	20591058	20736610	20591057	20736609	0	20591057	145552
HYDROCORTISONEPOLYMYXIN B	non_withdrawal	1	0.992981	-3.79046	0.00676678	1.64652	0.992981	NA	NA	NA	0	NA	NA	NA	1	20591058	20736610	20591057	20736609	0	20591057	145552
HYDROCORTISONESALICYLIC ACID_SULFUR	non_withdrawal	1	0.992981	-3.79046	0.00676678	1.64652	0.992981	NA	NA	NA	0	NA	NA	NA	1	20591058	20736610	20591057	20736609	0	20591057	145552
HYDROCORTISONE_	non_withdrawal	1	0.992981	-3.79046	0.00676678	1.64652	0.992981	NA	NA	NA	0	NA	NA	NA	1	20591058	20736610	20591057	20736609	0	20591057	145552
HYDROCORTISONE_HYDROCORTISONE CIPIONATE_HYDROCORTISONE	non_withdrawal	1	0.992981	-3.79046	0.00676678	1.64652	0.992981	NA	NA	NA	0	NA	NA	NA	1	20591058	20736610	20591057	20736609	0	20591057	145552
HYDROCORT_	non_withdrawal	1	0.992981	-3.79046	0.00676678	1.64652	0.992981	NA	NA	NA	0	NA	NA	NA	1	20591058	20736610	20591057	20736609	0	20591057	145552
HYDROGEN CITRATESODIUM LAURYL	non_withdrawal	1	0.992981	-3.79046	0.00676678	1.64652	0.992981	NA	NA	NA	0	NA	NA	NA	1	20591058	20736610	20591057	20736609	0	20591057	145552
HYDROGEN PEROXIDEMENTHOL	non_withdrawal	1	0.992981	-3.79046	0.00676678	1.64652	0.992981	NA	NA	NA	0	NA	NA	NA	1	20591058	20736610	20591057	20736609	0	20591057	145552
HYDROGEN PEROXIDESODIUM	non_withdrawal	1	0.992981	-3.79046	0.00676678	1.64652	0.992981	NA	NA	NA	0	NA	NA	NA	1	20591058	20736610	20591057	20736609	0	20591057	145552
HYDROGEN SULFIDE	non_withdrawal	1	0.992981	-3.79046	0.00676678	1.64652	0.992981	NA	NA	NA	0	NA	NA	NA	1	20591058	20736610	20591057	20736609	0	20591057	145552
HYDROGENATED SOYBEAN OIL	non_withdrawal	1	0.992981	-3.79046	0.00676678	1.64652	0.992981	NA	NA	NA	0	NA	NA	NA	1	20591058	20736610	20591057	20736609	0	20591057	145552
HYDROGENBICARBONATE	non_withdrawal	1	0.992981	-3.79046	0.00676678	1.64652	0.992981	NA	NA	NA	0	NA	NA	NA	1	20591058	20736610	20591057	20736609	0	20591057	145552
HYDROKORTISON	non_withdrawal	1	0.992981	-3.79046	0.00676678	1.64652	0.992981	NA	NA	NA	0	NA	NA	NA	1	20591058	20736610	20591057	20736609	0	20591057	145552
HYDROMET ACTIVIS	non_withdrawal	1	0.992981	-3.79046	0.00676678	1.64652	0.992981	NA	NA	NA	0	NA	NA	NA	1	20591058	20736610	20591057	20736609	0	20591057	145552
HYDROMETHYLTHIONINE DIHYDROBROMIDE	non_withdrawal	1	0.992981	-3.79046	0.00676678	1.64652	0.992981	NA	NA	NA	0	NA	NA	NA	1	20591058	20736610	20591057	20736609	0	20591057	145552
HYDROMET_	non_withdrawal	1	0.992981	-3.79046	0.00676678	1.64652	0.992981	NA	NA	NA	0	NA	NA	NA	1	20591058	20736610	20591057	20736609	0	20591057	145552
HYDROMOPHONE	non_withdrawal	1	0.992981	-3.79046	0.00676678	1.64652	0.992981	NA	NA	NA	0	NA	NA	NA	1	20591058	20736610	20591057	20736609	0	20591057	145552
HYDROMOPRHONE	non_withdrawal	1	0.992981	-3.79046	0.00676678	1.64652	0.992981	NA	NA	NA	0	NA	NA	NA	1	20591058	20736610	20591057	20736609	0	20591057	145552
HYDROMORPHONE BUPIVACAINE	non_withdrawal	1	0.992981	-3.79046	0.00676678	1.64652	0.992981	NA	NA	NA	0	NA	NA	NA	1	20591058	20736610	20591057	20736609	0	20591057	145552
HYDROMORPHOPNE	non_withdrawal	1	0.992981	-3.79046	0.00676678	1.64652	0.992981	NA	NA	NA	0	NA	NA	NA	1	20591058	20736610	20591057	20736609	0	20591057	145552
HYDROMROPHONE	non_withdrawal	1	0.992981	-3.79046	0.00676678	1.64652	0.992981	NA	NA	NA	0	NA	NA	NA	1	20591058	20736610	20591057	20736609	0	20591057	145552
HYDROODONEAPAP_500	non_withdrawal	1	0.992981	-3.79046	0.00676678	1.64652	0.992981	NA	NA	NA	0	NA	NA	NA	1	20591058	20736610	20591057	20736609	0	20591057	145552
HYDROOXYDAUNORUBICIN	non_withdrawal	1	0.992981	-3.79046	0.00676678	1.64652	0.992981	NA	NA	NA	0	NA	NA	NA	1	20591058	20736610	20591057	20736609	0	20591057	145552
HYDROPHILIC	non_withdrawal	1	0.992981	-3.79046	0.00676678	1.64652	0.992981	NA	NA	NA	0	NA	NA	NA	1	20591058	20736610	20591057	20736609	0	20591057	145552
HYDROQUINONE %, )	non_withdrawal	1	0.992981	-3.79046	0.00676678	1.64652	0.992981	NA	NA	NA	0	NA	NA	NA	1	20591058	20736610	20591057	20736609	0	20591057	145552
HYDROQUINONE , PERRIGO	non_withdrawal	1	0.992981	-3.79046	0.00676678	1.64652	0.992981	NA	NA	NA	0	NA	NA	NA	1	20591058	20736610	20591057	20736609	0	20591057	145552
HYDROQUINONE FOUR %- PERCENT PERRIGO	non_withdrawal	1	0.992981	-3.79046	0.00676678	1.64652	0.992981	NA	NA	NA	0	NA	NA	NA	1	20591058	20736610	20591057	20736609	0	20591057	145552
HYDROQUINONEGLYCOLIC ACID	non_withdrawal	1	0.992981	-3.79046	0.00676678	1.64652	0.992981	NA	NA	NA	0	NA	NA	NA	1	20591058	20736610	20591057	20736609	0	20591057	145552
HYDROQUINONENIACINAMIDE	non_withdrawal	1	0.992981	-3.79046	0.00676678	1.64652	0.992981	NA	NA	NA	0	NA	NA	NA	1	20591058	20736610	20591057	20736609	0	20591057	145552
HYDROQUINONEOCTINOXATE_OXYBENZONE\ZINC	non_withdrawal	1	0.992981	-3.79046	0.00676678	1.64652	0.992981	NA	NA	NA	0	NA	NA	NA	1	20591058	20736610	20591057	20736609	0	20591057	145552
HYDROQUINONEOXYBENZONE_PADIMATE O	non_withdrawal	1	0.992981	-3.79046	0.00676678	1.64652	0.992981	NA	NA	NA	0	NA	NA	NA	1	20591058	20736610	20591057	20736609	0	20591057	145552
HYDROQUINONE_SUNSCREEN	non_withdrawal	1	0.992981	-3.79046	0.00676678	1.64652	0.992981	NA	NA	NA	0	NA	NA	NA	1	20591058	20736610	20591057	20736609	0	20591057	145552
HYDROQUINONE_SUNSCREENS	non_withdrawal	1	0.992981	-3.79046	0.00676678	1.64652	0.992981	NA	NA	NA	0	NA	NA	NA	1	20591058	20736610	20591057	20736609	0	20591057	145552
HYDRORAZIDE	non_withdrawal	1	0.992981	-3.79046	0.00676678	1.64652	0.992981	NA	NA	NA	0	NA	NA	NA	1	20591058	20736610	20591057	20736609	0	20591057	145552
HYDROSOM_	non_withdrawal	1	0.992981	-3.79046	0.00676678	1.64652	0.992981	NA	NA	NA	0	NA	NA	NA	1	20591058	20736610	20591057	20736609	0	20591057	145552
HYDROXCYCHLOROQUINE	non_withdrawal	1	0.992981	-3.79046	0.00676678	1.64652	0.992981	NA	NA	NA	0	NA	NA	NA	1	20591058	20736610	20591057	20736609	0	20591057	145552
HYDROXEUREA	non_withdrawal	1	0.992981	-3.79046	0.00676678	1.64652	0.992981	NA	NA	NA	0	NA	NA	NA	1	20591058	20736610	20591057	20736609	0	20591057	145552
HYDROXOCOBALAMIN ACETATETRISODIUM CYTIDINE '-_URIDINE 5'-	non_withdrawal	1	0.992981	-3.79046	0.00676678	1.64652	0.992981	NA	NA	NA	0	NA	NA	NA	1	20591058	20736610	20591057	20736609	0	20591057	145552
HYDROXOCOBALAMINE	non_withdrawal	1	0.992981	-3.79046	0.00676678	1.64652	0.992981	NA	NA	NA	0	NA	NA	NA	1	20591058	20736610	20591057	20736609	0	20591057	145552
HYDROXOCOBALAMINLIDOCAINE_PYRIDOXINE\THIAMINE	non_withdrawal	1	0.992981	-3.79046	0.00676678	1.64652	0.992981	NA	NA	NA	0	NA	NA	NA	1	20591058	20736610	20591057	20736609	0	20591057	145552
HYDROXY-3-METHOXYBENZENESULFONIC ACID_ACETAMINOPHEN\CAFFEINE\CHLORPHENIRAMINE \ETHENZAMIDE\NOSCAPINE\RIBOFLAVIN	non_withdrawal	1	0.992981	-3.79046	0.00676678	1.64652	0.992981	NA	NA	NA	0	NA	NA	NA	1	20591058	20736610	20591057	20736609	0	20591057	145552
HYDROXYAPATITE	non_withdrawal	1	0.992981	-3.79046	0.00676678	1.64652	0.992981	NA	NA	NA	0	NA	NA	NA	1	20591058	20736610	20591057	20736609	0	20591057	145552
HYDROXYCARBAZEPINE	non_withdrawal	1	0.992981	-3.79046	0.00676678	1.64652	0.992981	NA	NA	NA	0	NA	NA	NA	1	20591058	20736610	20591057	20736609	0	20591057	145552
HYDROXYCHLOR	non_withdrawal	1	0.992981	-3.79046	0.00676678	1.64652	0.992981	NA	NA	NA	0	NA	NA	NA	1	20591058	20736610	20591057	20736609	0	20591057	145552
HYDROXYCHLOR TEVACAREMARK	non_withdrawal	1	0.992981	-3.79046	0.00676678	1.64652	0.992981	NA	NA	NA	0	NA	NA	NA	1	20591058	20736610	20591057	20736609	0	20591057	145552
HYDROXYCHLORAQUIN PO QD	non_withdrawal	1	0.992981	-3.79046	0.00676678	1.64652	0.992981	NA	NA	NA	0	NA	NA	NA	1	20591058	20736610	20591057	20736609	0	20591057	145552
HYDROXYCHLORIQUINE	non_withdrawal	1	0.992981	-3.79046	0.00676678	1.64652	0.992981	NA	NA	NA	0	NA	NA	NA	1	20591058	20736610	20591057	20736609	0	20591057	145552
HYDROXYCHLOROGUINE HYDROXYCHLOROQ	non_withdrawal	1	0.992981	-3.79046	0.00676678	1.64652	0.992981	NA	NA	NA	0	NA	NA	NA	1	20591058	20736610	20591057	20736609	0	20591057	145552
HYDROXYCHLOROQUIN BID	non_withdrawal	1	0.992981	-3.79046	0.00676678	1.64652	0.992981	NA	NA	NA	0	NA	NA	NA	1	20591058	20736610	20591057	20736609	0	20591057	145552
HYDROXYCHLOROQUINE APOHYDROXYQUINE	non_withdrawal	1	0.992981	-3.79046	0.00676678	1.64652	0.992981	NA	NA	NA	0	NA	NA	NA	1	20591058	20736610	20591057	20736609	0	20591057	145552
HYDROXYCHLOROQUINE CVS	non_withdrawal	1	0.992981	-3.79046	0.00676678	1.64652	0.992981	NA	NA	NA	0	NA	NA	NA	1	20591058	20736610	20591057	20736609	0	20591057	145552
HYDROXYCHLOROQUINE FORT MEADE PHARMACY	non_withdrawal	1	0.992981	-3.79046	0.00676678	1.64652	0.992981	NA	NA	NA	0	NA	NA	NA	1	20591058	20736610	20591057	20736609	0	20591057	145552
HYDROXYCHLOROQUINE HCG	non_withdrawal	1	0.992981	-3.79046	0.00676678	1.64652	0.992981	NA	NA	NA	0	NA	NA	NA	1	20591058	20736610	20591057	20736609	0	20591057	145552
HYDROXYCHLOROQUINE HYDROXYCHLORO	non_withdrawal	1	0.992981	-3.79046	0.00676678	1.64652	0.992981	NA	NA	NA	0	NA	NA	NA	1	20591058	20736610	20591057	20736609	0	20591057	145552
HYDROXYCHLOROQUINE HYDROXYCHLOROQUINE)	non_withdrawal	1	0.992981	-3.79046	0.00676678	1.64652	0.992981	NA	NA	NA	0	NA	NA	NA	1	20591058	20736610	20591057	20736609	0	20591057	145552
HYDROXYCHLOROQUINE KANETTA	non_withdrawal	1	0.992981	-3.79046	0.00676678	1.64652	0.992981	NA	NA	NA	0	NA	NA	NA	1	20591058	20736610	20591057	20736609	0	20591057	145552
HYDROXYCHLOROQUINE RANBAXY	non_withdrawal	1	0.992981	-3.79046	0.00676678	1.64652	0.992981	NA	NA	NA	0	NA	NA	NA	1	20591058	20736610	20591057	20736609	0	20591057	145552
HYDROXYCHLOROQUINE RANBAXY PHARMAC	non_withdrawal	1	0.992981	-3.79046	0.00676678	1.64652	0.992981	NA	NA	NA	0	NA	NA	NA	1	20591058	20736610	20591057	20736609	0	20591057	145552
HYDROXYCHLOROQUINE SANDO RPHAGD-EOT	non_withdrawal	1	0.992981	-3.79046	0.00676678	1.64652	0.992981	NA	NA	NA	0	NA	NA	NA	1	20591058	20736610	20591057	20736609	0	20591057	145552
HYDROXYCHLOROQUINE SANDO RPHRGD-EOT	non_withdrawal	1	0.992981	-3.79046	0.00676678	1.64652	0.992981	NA	NA	NA	0	NA	NA	NA	1	20591058	20736610	20591057	20736609	0	20591057	145552
HYDROXYCHLOROQUINE SO	non_withdrawal	1	0.992981	-3.79046	0.00676678	1.64652	0.992981	NA	NA	NA	0	NA	NA	NA	1	20591058	20736610	20591057	20736609	0	20591057	145552
HYDROXYCHLOROQUINE SULPHATEBP	non_withdrawal	1	0.992981	-3.79046	0.00676678	1.64652	0.992981	NA	NA	NA	0	NA	NA	NA	1	20591058	20736610	20591057	20736609	0	20591057	145552
HYDROXYCHLOROQUINE TWICE	non_withdrawal	1	0.992981	-3.79046	0.00676678	1.64652	0.992981	NA	NA	NA	0	NA	NA	NA	1	20591058	20736610	20591057	20736609	0	20591057	145552
HYDROXYCHLOROQUINE USA	non_withdrawal	1	0.992981	-3.79046	0.00676678	1.64652	0.992981	NA	NA	NA	0	NA	NA	NA	1	20591058	20736610	20591057	20736609	0	20591057	145552
HYDROXYCHLOROQUINE ZYDUS	non_withdrawal	1	0.992981	-3.79046	0.00676678	1.64652	0.992981	NA	NA	NA	0	NA	NA	NA	1	20591058	20736610	20591057	20736609	0	20591057	145552
HYDROXYCHLOROQUININE HYDROXYCHLOROQUINE	non_withdrawal	1	0.992981	-3.79046	0.00676678	1.64652	0.992981	NA	NA	NA	0	NA	NA	NA	1	20591058	20736610	20591057	20736609	0	20591057	145552
HYDROXYCHLOROTHIAZIDE	non_withdrawal	1	0.992981	-3.79046	0.00676678	1.64652	0.992981	NA	NA	NA	0	NA	NA	NA	1	20591058	20736610	20591057	20736609	0	20591057	145552
HYDROXYCHOLOQUINE	non_withdrawal	1	0.992981	-3.79046	0.00676678	1.64652	0.992981	NA	NA	NA	0	NA	NA	NA	1	20591058	20736610	20591057	20736609	0	20591057	145552
HYDROXYCHOLOROQUINE	non_withdrawal	1	0.992981	-3.79046	0.00676678	1.64652	0.992981	NA	NA	NA	0	NA	NA	NA	1	20591058	20736610	20591057	20736609	0	20591057	145552
HYDROXYCITRIC ACID DIETARY SUPPLEMENT	non_withdrawal	1	0.992981	-3.79046	0.00676678	1.64652	0.992981	NA	NA	NA	0	NA	NA	NA	1	20591058	20736610	20591057	20736609	0	20591057	145552
HYDROXYCITRIC ACID HYDROXYCITRIC ACID)	non_withdrawal	1	0.992981	-3.79046	0.00676678	1.64652	0.992981	NA	NA	NA	0	NA	NA	NA	1	20591058	20736610	20591057	20736609	0	20591057	145552
HYDROXYCLOROQUINE	non_withdrawal	1	0.992981	-3.79046	0.00676678	1.64652	0.992981	NA	NA	NA	0	NA	NA	NA	1	20591058	20736610	20591057	20736609	0	20591057	145552
HYDROXYCUT CAFFEINE FREE PRO CLINICAL IOVATE SCIENCES USA	non_withdrawal	1	0.992981	-3.79046	0.00676678	1.64652	0.992981	NA	NA	NA	0	NA	NA	NA	1	20591058	20736610	20591057	20736609	0	20591057	145552
HYDROXYDAUNORUBICIN	non_withdrawal	1	0.992981	-3.79046	0.00676678	1.64652	0.992981	NA	NA	NA	0	NA	NA	NA	1	20591058	20736610	20591057	20736609	0	20591057	145552
HYDROXYETHYL STARCH	non_withdrawal	1	0.992981	-3.79046	0.00676678	1.64652	0.992981	NA	NA	NA	0	NA	NA	NA	1	20591058	20736610	20591057	20736609	0	20591057	145552
HYDROXYETHYLRUTOSIDEA	non_withdrawal	1	0.992981	-3.79046	0.00676678	1.64652	0.992981	NA	NA	NA	0	NA	NA	NA	1	20591058	20736610	20591057	20736609	0	20591057	145552
HYDROXYETHYLRUTOSIDES	non_withdrawal	1	0.992981	-3.79046	0.00676678	1.64652	0.992981	NA	NA	NA	0	NA	NA	NA	1	20591058	20736610	20591057	20736609	0	20591057	145552
HYDROXYMITRAGYNINE	non_withdrawal	1	0.992981	-3.79046	0.00676678	1.64652	0.992981	NA	NA	NA	0	NA	NA	NA	1	20591058	20736610	20591057	20736609	0	20591057	145552
HYDROXYPAM	non_withdrawal	1	0.992981	-3.79046	0.00676678	1.64652	0.992981	NA	NA	NA	0	NA	NA	NA	1	20591058	20736610	20591057	20736609	0	20591057	145552
HYDROXYPROGESTERONE CAPROATE HYDROXYPROGESTERON	non_withdrawal	1	0.992981	-3.79046	0.00676678	1.64652	0.992981	NA	NA	NA	0	NA	NA	NA	1	20591058	20736610	20591057	20736609	0	20591057	145552
HYDROXYPROGRESTERONE	non_withdrawal	1	0.992981	-3.79046	0.00676678	1.64652	0.992981	NA	NA	NA	0	NA	NA	NA	1	20591058	20736610	20591057	20736609	0	20591057	145552
HYDROXYPROPYL CELLULOSENIACIN_PEG- CAPRYLIC_CAPRIC GLYCERIDES\PROPYLENE GLYCOL\TOCOPHEROL	non_withdrawal	1	0.992981	-3.79046	0.00676678	1.64652	0.992981	NA	NA	NA	0	NA	NA	NA	1	20591058	20736610	20591057	20736609	0	20591057	145552
HYDROXYPROPYLMETHYLCELLULOSE BATCH : )	non_withdrawal	1	0.992981	-3.79046	0.00676678	1.64652	0.992981	NA	NA	NA	0	NA	NA	NA	1	20591058	20736610	20591057	20736609	0	20591057	145552
HYDROXYTOLUIC ACID	non_withdrawal	1	0.992981	-3.79046	0.00676678	1.64652	0.992981	NA	NA	NA	0	NA	NA	NA	1	20591058	20736610	20591057	20736609	0	20591057	145552
HYDROXYTYROSOL	non_withdrawal	1	0.992981	-3.79046	0.00676678	1.64652	0.992981	NA	NA	NA	0	NA	NA	NA	1	20591058	20736610	20591057	20736609	0	20591057	145552
HYDROXYUREA CAPS PAR	non_withdrawal	1	0.992981	-3.79046	0.00676678	1.64652	0.992981	NA	NA	NA	0	NA	NA	NA	1	20591058	20736610	20591057	20736609	0	20591057	145552
HYDROXYZ	non_withdrawal	1	0.992981	-3.79046	0.00676678	1.64652	0.992981	NA	NA	NA	0	NA	NA	NA	1	20591058	20736610	20591057	20736609	0	20591057	145552
HYDROXYZINE PAM CAPS	non_withdrawal	1	0.992981	-3.79046	0.00676678	1.64652	0.992981	NA	NA	NA	0	NA	NA	NA	1	20591058	20736610	20591057	20736609	0	20591057	145552
HYDROXYZINI	non_withdrawal	1	0.992981	-3.79046	0.00676678	1.64652	0.992981	NA	NA	NA	0	NA	NA	NA	1	20591058	20736610	20591057	20736609	0	20591057	145552
HYDROXYZYNA	non_withdrawal	1	0.992981	-3.79046	0.00676678	1.64652	0.992981	NA	NA	NA	0	NA	NA	NA	1	20591058	20736610	20591057	20736609	0	20591057	145552
HYDROZYUREA	non_withdrawal	1	0.992981	-3.79046	0.00676678	1.64652	0.992981	NA	NA	NA	0	NA	NA	NA	1	20591058	20736610	20591057	20736609	0	20591057	145552
HYDROZYZINE	non_withdrawal	1	0.992981	-3.79046	0.00676678	1.64652	0.992981	NA	NA	NA	0	NA	NA	NA	1	20591058	20736610	20591057	20736609	0	20591057	145552
HYDRPCHOLOROTHIAZIDE HYDROCHLOROTHIAZIDE- TEV	non_withdrawal	1	0.992981	-3.79046	0.00676678	1.64652	0.992981	NA	NA	NA	0	NA	NA	NA	1	20591058	20736610	20591057	20736609	0	20591057	145552
HYDRYLLIN SOLUTI	non_withdrawal	1	0.992981	-3.79046	0.00676678	1.64652	0.992981	NA	NA	NA	0	NA	NA	NA	1	20591058	20736610	20591057	20736609	0	20591057	145552
HYIMAXSR ARIS	non_withdrawal	1	0.992981	-3.79046	0.00676678	1.64652	0.992981	NA	NA	NA	0	NA	NA	NA	1	20591058	20736610	20591057	20736609	0	20591057	145552
HYLA	non_withdrawal	1	0.992981	-3.79046	0.00676678	1.64652	0.992981	NA	NA	NA	0	NA	NA	NA	1	20591058	20736610	20591057	20736609	0	20591057	145552
HYLALASE	non_withdrawal	1	0.992981	-3.79046	0.00676678	1.64652	0.992981	NA	NA	NA	0	NA	NA	NA	1	20591058	20736610	20591057	20736609	0	20591057	145552
HYLAND	non_withdrawal	1	0.992981	-3.79046	0.00676678	1.64652	0.992981	NA	NA	NA	0	NA	NA	NA	1	20591058	20736610	20591057	20736609	0	20591057	145552
HYLAND FACTOR IX)	non_withdrawal	1	0.992981	-3.79046	0.00676678	1.64652	0.992981	NA	NA	NA	0	NA	NA	NA	1	20591058	20736610	20591057	20736609	0	20591057	145552
HYLAND TEETHING HOMEOPATHIC HYLANDS	non_withdrawal	1	0.992981	-3.79046	0.00676678	1.64652	0.992981	NA	NA	NA	0	NA	NA	NA	1	20591058	20736610	20591057	20736609	0	20591057	145552
HYLAND TEETHING HYLANDS	non_withdrawal	1	0.992981	-3.79046	0.00676678	1.64652	0.992981	NA	NA	NA	0	NA	NA	NA	1	20591058	20736610	20591057	20736609	0	20591057	145552
HYLAND TEETHING NA HYLAND	non_withdrawal	1	0.992981	-3.79046	0.00676678	1.64652	0.992981	NA	NA	NA	0	NA	NA	NA	1	20591058	20736610	20591057	20736609	0	20591057	145552
HYLANDS BABY DIAPER	non_withdrawal	1	0.992981	-3.79046	0.00676678	1.64652	0.992981	NA	NA	NA	0	NA	NA	NA	1	20591058	20736610	20591057	20736609	0	20591057	145552
HYLANDS BABY TEETHING COUNT	non_withdrawal	1	0.992981	-3.79046	0.00676678	1.64652	0.992981	NA	NA	NA	0	NA	NA	NA	1	20591058	20736610	20591057	20736609	0	20591057	145552
HYLANDS BABY TINY COLD	non_withdrawal	1	0.992981	-3.79046	0.00676678	1.64652	0.992981	NA	NA	NA	0	NA	NA	NA	1	20591058	20736610	20591057	20736609	0	20591057	145552
HYLANDS BEDWETTING N_P_S	non_withdrawal	1	0.992981	-3.79046	0.00676678	1.64652	0.992981	NA	NA	NA	0	NA	NA	NA	1	20591058	20736610	20591057	20736609	0	20591057	145552
HYLANDS BELLADONNA X	non_withdrawal	1	0.992981	-3.79046	0.00676678	1.64652	0.992981	NA	NA	NA	0	NA	NA	NA	1	20591058	20736610	20591057	20736609	0	20591057	145552
HYLANDS COMPLETE ALLERRGY KIDS	non_withdrawal	1	0.992981	-3.79046	0.00676678	1.64652	0.992981	NA	NA	NA	0	NA	NA	NA	1	20591058	20736610	20591057	20736609	0	20591057	145552
HYLANDS DEFEND COLD_	non_withdrawal	1	0.992981	-3.79046	0.00676678	1.64652	0.992981	NA	NA	NA	0	NA	NA	NA	1	20591058	20736610	20591057	20736609	0	20591057	145552
HYLANDS EARACHE	non_withdrawal	1	0.992981	-3.79046	0.00676678	1.64652	0.992981	NA	NA	NA	0	NA	NA	NA	1	20591058	20736610	20591057	20736609	0	20591057	145552
HYLANDS HOMEOPATHIC TEETHING	non_withdrawal	1	0.992981	-3.79046	0.00676678	1.64652	0.992981	NA	NA	NA	0	NA	NA	NA	1	20591058	20736610	20591057	20736609	0	20591057	145552
HYLANDS INSOMNIA	non_withdrawal	1	0.992981	-3.79046	0.00676678	1.64652	0.992981	NA	NA	NA	0	NA	NA	NA	1	20591058	20736610	20591057	20736609	0	20591057	145552
HYLANDS LEG CRAMPS_HYLANDS	non_withdrawal	1	0.992981	-3.79046	0.00676678	1.64652	0.992981	NA	NA	NA	0	NA	NA	NA	1	20591058	20736610	20591057	20736609	0	20591057	145552
HYLANDS TEEETHING HYLANDS	non_withdrawal	1	0.992981	-3.79046	0.00676678	1.64652	0.992981	NA	NA	NA	0	NA	NA	NA	1	20591058	20736610	20591057	20736609	0	20591057	145552
HYLANDS TEETH	non_withdrawal	1	0.992981	-3.79046	0.00676678	1.64652	0.992981	NA	NA	NA	0	NA	NA	NA	1	20591058	20736610	20591057	20736609	0	20591057	145552
HYLANDS TEETHING % NATURAL HYLAND	non_withdrawal	1	0.992981	-3.79046	0.00676678	1.64652	0.992981	NA	NA	NA	0	NA	NA	NA	1	20591058	20736610	20591057	20736609	0	20591057	145552
HYLANDS TEETHING ALL NATURAL HYLANDS HOMEOPATHIC	non_withdrawal	1	0.992981	-3.79046	0.00676678	1.64652	0.992981	NA	NA	NA	0	NA	NA	NA	1	20591058	20736610	20591057	20736609	0	20591057	145552
HYLANDS TEETHING BELLADONNA HYLANDS	non_withdrawal	1	0.992981	-3.79046	0.00676678	1.64652	0.992981	NA	NA	NA	0	NA	NA	NA	1	20591058	20736610	20591057	20736609	0	20591057	145552
HYLANDS TEETHING CT UPC	non_withdrawal	1	0.992981	-3.79046	0.00676678	1.64652	0.992981	NA	NA	NA	0	NA	NA	NA	1	20591058	20736610	20591057	20736609	0	20591057	145552
HYLANDS TEETHING EVERY 34 HOURS AS NEED STANDARD HO	non_withdrawal	1	0.992981	-3.79046	0.00676678	1.64652	0.992981	NA	NA	NA	0	NA	NA	NA	1	20591058	20736610	20591057	20736609	0	20591057	145552
HYLANDS TEETHING HOMEOPATHIC HYLAND	non_withdrawal	1	0.992981	-3.79046	0.00676678	1.64652	0.992981	NA	NA	NA	0	NA	NA	NA	1	20591058	20736610	20591057	20736609	0	20591057	145552
HYLANDS TEETHING HYLAND	non_withdrawal	1	0.992981	-3.79046	0.00676678	1.64652	0.992981	NA	NA	NA	0	NA	NA	NA	1	20591058	20736610	20591057	20736609	0	20591057	145552
HYLANDS TEETHING HYLANDS TEETHING HYLANDS TEETHING	non_withdrawal	1	0.992981	-3.79046	0.00676678	1.64652	0.992981	NA	NA	NA	0	NA	NA	NA	1	20591058	20736610	20591057	20736609	0	20591057	145552
HYLANDS TEETHING NA HYLANDS	non_withdrawal	1	0.992981	-3.79046	0.00676678	1.64652	0.992981	NA	NA	NA	0	NA	NA	NA	1	20591058	20736610	20591057	20736609	0	20591057	145552
HYLANDS TEETHING NONE HYLANDS	non_withdrawal	1	0.992981	-3.79046	0.00676678	1.64652	0.992981	NA	NA	NA	0	NA	NA	NA	1	20591058	20736610	20591057	20736609	0	20591057	145552
HYLANDS TEETHING NOT SURE HYLANDS	non_withdrawal	1	0.992981	-3.79046	0.00676678	1.64652	0.992981	NA	NA	NA	0	NA	NA	NA	1	20591058	20736610	20591057	20736609	0	20591057	145552
HYLANDS TEETHING N_	non_withdrawal	1	0.992981	-3.79046	0.00676678	1.64652	0.992981	NA	NA	NA	0	NA	NA	NA	1	20591058	20736610	20591057	20736609	0	20591057	145552
HYLANDS TEETHING N_STANDARD HOMEOPATHIC COMPANY	non_withdrawal	1	0.992981	-3.79046	0.00676678	1.64652	0.992981	NA	NA	NA	0	NA	NA	NA	1	20591058	20736610	20591057	20736609	0	20591057	145552
HYLANDS TEETHING STANDARD HOMEOPATHIC COMPANY	non_withdrawal	1	0.992981	-3.79046	0.00676678	1.64652	0.992981	NA	NA	NA	0	NA	NA	NA	1	20591058	20736610	20591057	20736609	0	20591057	145552
HYLANDS TEETHING VARIES HYLANDS	non_withdrawal	1	0.992981	-3.79046	0.00676678	1.64652	0.992981	NA	NA	NA	0	NA	NA	NA	1	20591058	20736610	20591057	20736609	0	20591057	145552
HYLANDS TEETING	non_withdrawal	1	0.992981	-3.79046	0.00676678	1.64652	0.992981	NA	NA	NA	0	NA	NA	NA	1	20591058	20736610	20591057	20736609	0	20591057	145552
HYLANDS THEETHING HOMEOPATHIC HYLAND	non_withdrawal	1	0.992981	-3.79046	0.00676678	1.64652	0.992981	NA	NA	NA	0	NA	NA	NA	1	20591058	20736610	20591057	20736609	0	20591057	145552
HYLANDSS HOMEOPATHIC % NATURAL HYLANDS	non_withdrawal	1	0.992981	-3.79046	0.00676678	1.64652	0.992981	NA	NA	NA	0	NA	NA	NA	1	20591058	20736610	20591057	20736609	0	20591057	145552
HYLANS TEETHING TEETHING	non_withdrawal	1	0.992981	-3.79046	0.00676678	1.64652	0.992981	NA	NA	NA	0	NA	NA	NA	1	20591058	20736610	20591057	20736609	0	20591057	145552
HYLATOPIC NA ONSET THERAPEUTICS	non_withdrawal	1	0.992981	-3.79046	0.00676678	1.64652	0.992981	NA	NA	NA	0	NA	NA	NA	1	20591058	20736610	20591057	20736609	0	20591057	145552
HYLATOPICALPLUS	non_withdrawal	1	0.992981	-3.79046	0.00676678	1.64652	0.992981	NA	NA	NA	0	NA	NA	NA	1	20591058	20736610	20591057	20736609	0	20591057	145552
HYLENEX	non_withdrawal	1	0.992981	-3.79046	0.00676678	1.64652	0.992981	NA	NA	NA	0	NA	NA	NA	1	20591058	20736610	20591057	20736609	0	20591057	145552
HYMEDLIQUID SOAP W_HYRALURONIC	non_withdrawal	1	0.992981	-3.79046	0.00676678	1.64652	0.992981	NA	NA	NA	0	NA	NA	NA	1	20591058	20736610	20591057	20736609	0	20591057	145552
HYOMAX 0. ARISTOS PHARM	non_withdrawal	1	0.992981	-3.79046	0.00676678	1.64652	0.992981	NA	NA	NA	0	NA	NA	NA	1	20591058	20736610	20591057	20736609	0	20591057	145552
HYOMAX SL	non_withdrawal	1	0.992981	-3.79046	0.00676678	1.64652	0.992981	NA	NA	NA	0	NA	NA	NA	1	20591058	20736610	20591057	20736609	0	20591057	145552
HYOMAXSL	non_withdrawal	1	0.992981	-3.79046	0.00676678	1.64652	0.992981	NA	NA	NA	0	NA	NA	NA	1	20591058	20736610	20591057	20736609	0	20591057	145552
HYOMAXSR ARIS	non_withdrawal	1	0.992981	-3.79046	0.00676678	1.64652	0.992981	NA	NA	NA	0	NA	NA	NA	1	20591058	20736610	20591057	20736609	0	20591057	145552
HYOMAXSR ARISTOS PH	non_withdrawal	1	0.992981	-3.79046	0.00676678	1.64652	0.992981	NA	NA	NA	0	NA	NA	NA	1	20591058	20736610	20591057	20736609	0	20591057	145552
HYOMAXSR- ARISTOS PHARM.	non_withdrawal	1	0.992981	-3.79046	0.00676678	1.64652	0.992981	NA	NA	NA	0	NA	NA	NA	1	20591058	20736610	20591057	20736609	0	20591057	145552
HYOSCAMINE ETHEX	non_withdrawal	1	0.992981	-3.79046	0.00676678	1.64652	0.992981	NA	NA	NA	0	NA	NA	NA	1	20591058	20736610	20591057	20736609	0	20591057	145552
HYOSCYAMIE KREMERS URBAN	non_withdrawal	1	0.992981	-3.79046	0.00676678	1.64652	0.992981	NA	NA	NA	0	NA	NA	NA	1	20591058	20736610	20591057	20736609	0	20591057	145552
HYOSCYAMINEHYOSCYAMINE	non_withdrawal	1	0.992981	-3.79046	0.00676678	1.64652	0.992981	NA	NA	NA	0	NA	NA	NA	1	20591058	20736610	20591057	20736609	0	20591057	145552
HYOSCYAMINESULFATE- -	non_withdrawal	1	0.992981	-3.79046	0.00676678	1.64652	0.992981	NA	NA	NA	0	NA	NA	NA	1	20591058	20736610	20591057	20736609	0	20591057	145552
HYOSCYAMINESYLFATE-ELIXIR	non_withdrawal	1	0.992981	-3.79046	0.00676678	1.64652	0.992981	NA	NA	NA	0	NA	NA	NA	1	20591058	20736610	20591057	20736609	0	20591057	145552
HYOSCYAMUS	non_withdrawal	1	0.992981	-3.79046	0.00676678	1.64652	0.992981	NA	NA	NA	0	NA	NA	NA	1	20591058	20736610	20591057	20736609	0	20591057	145552
HYOSYNE DROG.	non_withdrawal	1	0.992981	-3.79046	0.00676678	1.64652	0.992981	NA	NA	NA	0	NA	NA	NA	1	20591058	20736610	20591057	20736609	0	20591057	145552
HYPAM	non_withdrawal	1	0.992981	-3.79046	0.00676678	1.64652	0.992981	NA	NA	NA	0	NA	NA	NA	1	20591058	20736610	20591057	20736609	0	20591057	145552
HYPER SAL	non_withdrawal	1	0.992981	-3.79046	0.00676678	1.64652	0.992981	NA	NA	NA	0	NA	NA	NA	1	20591058	20736610	20591057	20736609	0	20591057	145552
HYPERBARIC	non_withdrawal	1	0.992981	-3.79046	0.00676678	1.64652	0.992981	NA	NA	NA	0	NA	NA	NA	1	20591058	20736610	20591057	20736609	0	20591057	145552
HYPERBARIC CHAMBER MIX	non_withdrawal	1	0.992981	-3.79046	0.00676678	1.64652	0.992981	NA	NA	NA	0	NA	NA	NA	1	20591058	20736610	20591057	20736609	0	20591057	145552
HYPERBARIC OXYGEN	non_withdrawal	1	0.992981	-3.79046	0.00676678	1.64652	0.992981	NA	NA	NA	0	NA	NA	NA	1	20591058	20736610	20591057	20736609	0	20591057	145552
HYPERCARE STRATUS	non_withdrawal	1	0.992981	-3.79046	0.00676678	1.64652	0.992981	NA	NA	NA	0	NA	NA	NA	1	20591058	20736610	20591057	20736609	0	20591057	145552
HYPERICIN	non_withdrawal	1	0.992981	-3.79046	0.00676678	1.64652	0.992981	NA	NA	NA	0	NA	NA	NA	1	20591058	20736610	20591057	20736609	0	20591057	145552
HYPERICUM PERFORAMTUM	non_withdrawal	1	0.992981	-3.79046	0.00676678	1.64652	0.992981	NA	NA	NA	0	NA	NA	NA	1	20591058	20736610	20591057	20736609	0	20591057	145552
HYPERICUM PERFORATUMST. JOHN^S WORT	non_withdrawal	1	0.992981	-3.79046	0.00676678	1.64652	0.992981	NA	NA	NA	0	NA	NA	NA	1	20591058	20736610	20591057	20736609	0	20591057	145552
HYPERICUM_	non_withdrawal	1	0.992981	-3.79046	0.00676678	1.64652	0.992981	NA	NA	NA	0	NA	NA	NA	1	20591058	20736610	20591057	20736609	0	20591057	145552
HYPERINSULINEMIAEUGLYCEMIA THERAPY	non_withdrawal	1	0.992981	-3.79046	0.00676678	1.64652	0.992981	NA	NA	NA	0	NA	NA	NA	1	20591058	20736610	20591057	20736609	0	20591057	145552
HYPERIUM RILMENIDINE)	non_withdrawal	1	0.992981	-3.79046	0.00676678	1.64652	0.992981	NA	NA	NA	0	NA	NA	NA	1	20591058	20736610	20591057	20736609	0	20591057	145552
HYPEROSMOLAR SPORTS SUPPLEMENT	non_withdrawal	1	0.992981	-3.79046	0.00676678	1.64652	0.992981	NA	NA	NA	0	NA	NA	NA	1	20591058	20736610	20591057	20736609	0	20591057	145552
HYPERRHO SD	non_withdrawal	1	0.992981	-3.79046	0.00676678	1.64652	0.992981	NA	NA	NA	0	NA	NA	NA	1	20591058	20736610	20591057	20736609	0	20591057	145552
HYPERSAL NEB	non_withdrawal	1	0.992981	-3.79046	0.00676678	1.64652	0.992981	NA	NA	NA	0	NA	NA	NA	1	20591058	20736610	20591057	20736609	0	20591057	145552
HYPERSAL_NEB 240=60 NEB	non_withdrawal	1	0.992981	-3.79046	0.00676678	1.64652	0.992981	NA	NA	NA	0	NA	NA	NA	1	20591058	20736610	20591057	20736609	0	20591057	145552
HYPERTENSIVE MEDICATION	non_withdrawal	1	0.992981	-3.79046	0.00676678	1.64652	0.992981	NA	NA	NA	0	NA	NA	NA	1	20591058	20736610	20591057	20736609	0	20591057	145552
HYPERTONIC SOLUTIONS	non_withdrawal	1	0.992981	-3.79046	0.00676678	1.64652	0.992981	NA	NA	NA	0	NA	NA	NA	1	20591058	20736610	20591057	20736609	0	20591057	145552
HYPERTONICITY OP	non_withdrawal	1	0.992981	-3.79046	0.00676678	1.64652	0.992981	NA	NA	NA	0	NA	NA	NA	1	20591058	20736610	20591057	20736609	0	20591057	145552
HYPERVAL	non_withdrawal	1	0.992981	-3.79046	0.00676678	1.64652	0.992981	NA	NA	NA	0	NA	NA	NA	1	20591058	20736610	20591057	20736609	0	20591057	145552
HYPNOMIDATE_	non_withdrawal	1	0.992981	-3.79046	0.00676678	1.64652	0.992981	NA	NA	NA	0	NA	NA	NA	1	20591058	20736610	20591057	20736609	0	20591057	145552
HYPNOREX NOT )	non_withdrawal	1	0.992981	-3.79046	0.00676678	1.64652	0.992981	NA	NA	NA	0	NA	NA	NA	1	20591058	20736610	20591057	20736609	0	20591057	145552
HYPNOTICS_SEDATIEVS	non_withdrawal	1	0.992981	-3.79046	0.00676678	1.64652	0.992981	NA	NA	NA	0	NA	NA	NA	1	20591058	20736610	20591057	20736609	0	20591057	145552
HYPNOTICS_SEDATIVIES	non_withdrawal	1	0.992981	-3.79046	0.00676678	1.64652	0.992981	NA	NA	NA	0	NA	NA	NA	1	20591058	20736610	20591057	20736609	0	20591057	145552
HYPNOVEL_UG/KG (	non_withdrawal	1	0.992981	-3.79046	0.00676678	1.64652	0.992981	NA	NA	NA	0	NA	NA	NA	1	20591058	20736610	20591057	20736609	0	20591057	145552
HYPOCA FORMULATION UNKNO	non_withdrawal	1	0.992981	-3.79046	0.00676678	1.64652	0.992981	NA	NA	NA	0	NA	NA	NA	1	20591058	20736610	20591057	20736609	0	20591057	145552
HYPOCHLORIDE	non_withdrawal	1	0.992981	-3.79046	0.00676678	1.64652	0.992981	NA	NA	NA	0	NA	NA	NA	1	20591058	20736610	20591057	20736609	0	20591057	145552
HYPOCHLORITE SODIUM HYPOCHLORI	non_withdrawal	1	0.992981	-3.79046	0.00676678	1.64652	0.992981	NA	NA	NA	0	NA	NA	NA	1	20591058	20736610	20591057	20736609	0	20591057	145552
HYPOCHOLORITE	non_withdrawal	1	0.992981	-3.79046	0.00676678	1.64652	0.992981	NA	NA	NA	0	NA	NA	NA	1	20591058	20736610	20591057	20736609	0	20591057	145552
HYPOGLYCAEMIC	non_withdrawal	1	0.992981	-3.79046	0.00676678	1.64652	0.992981	NA	NA	NA	0	NA	NA	NA	1	20591058	20736610	20591057	20736609	0	20591057	145552
HYPOGLYCEMICS	non_withdrawal	1	0.992981	-3.79046	0.00676678	1.64652	0.992981	NA	NA	NA	0	NA	NA	NA	1	20591058	20736610	20591057	20736609	0	20591057	145552
HYPOLOC , ) (NEBIVOLOL HYD	non_withdrawal	1	0.992981	-3.79046	0.00676678	1.64652	0.992981	NA	NA	NA	0	NA	NA	NA	1	20591058	20736610	20591057	20736609	0	20591057	145552
HYPONOVEL	non_withdrawal	1	0.992981	-3.79046	0.00676678	1.64652	0.992981	NA	NA	NA	0	NA	NA	NA	1	20591058	20736610	20591057	20736609	0	20591057	145552
HYPOPHEN METHENAMINE BENZOIC ACID 9	non_withdrawal	1	0.992981	-3.79046	0.00676678	1.64652	0.992981	NA	NA	NA	0	NA	NA	NA	1	20591058	20736610	20591057	20736609	0	20591057	145552
HYPOTENSIVE	non_withdrawal	1	0.992981	-3.79046	0.00676678	1.64652	0.992981	NA	NA	NA	0	NA	NA	NA	1	20591058	20736610	20591057	20736609	0	20591057	145552
HYPOTENSIVE THERAPY	non_withdrawal	1	0.992981	-3.79046	0.00676678	1.64652	0.992981	NA	NA	NA	0	NA	NA	NA	1	20591058	20736610	20591057	20736609	0	20591057	145552
HYPOTENSOR	non_withdrawal	1	0.992981	-3.79046	0.00676678	1.64652	0.992981	NA	NA	NA	0	NA	NA	NA	1	20591058	20736610	20591057	20736609	0	20591057	145552
HYPROMELLOSE %, TETRAHYDROZOLINE ., ZINC %,	non_withdrawal	1	0.992981	-3.79046	0.00676678	1.64652	0.992981	NA	NA	NA	0	NA	NA	NA	1	20591058	20736610	20591057	20736609	0	20591057	145552
HYPROMELLOSE EYE	non_withdrawal	1	0.992981	-3.79046	0.00676678	1.64652	0.992981	NA	NA	NA	0	NA	NA	NA	1	20591058	20736610	20591057	20736609	0	20591057	145552
HYPROMELLOSE TETRAHYDROZOLINE	non_withdrawal	1	0.992981	-3.79046	0.00676678	1.64652	0.992981	NA	NA	NA	0	NA	NA	NA	1	20591058	20736610	20591057	20736609	0	20591057	145552
HYPROMELLOSESNAPHAZOLINE_POLYVINYL ALCOHOL\POVIDONE\TETRAHYDROZOLINE\ZINC	non_withdrawal	1	0.992981	-3.79046	0.00676678	1.64652	0.992981	NA	NA	NA	0	NA	NA	NA	1	20591058	20736610	20591057	20736609	0	20591057	145552
HYPURIN	non_withdrawal	1	0.992981	-3.79046	0.00676678	1.64652	0.992981	NA	NA	NA	0	NA	NA	NA	1	20591058	20736610	20591057	20736609	0	20591057	145552
HYRDROCORTISONE	non_withdrawal	1	0.992981	-3.79046	0.00676678	1.64652	0.992981	NA	NA	NA	0	NA	NA	NA	1	20591058	20736610	20591057	20736609	0	20591057	145552
HYROCODONEHOMATROPINE NOT ON THE MORTON GROVE	non_withdrawal	1	0.992981	-3.79046	0.00676678	1.64652	0.992981	NA	NA	NA	0	NA	NA	NA	1	20591058	20736610	20591057	20736609	0	20591057	145552
HYROXYCHLOROQUINE	non_withdrawal	1	0.992981	-3.79046	0.00676678	1.64652	0.992981	NA	NA	NA	0	NA	NA	NA	1	20591058	20736610	20591057	20736609	0	20591057	145552
HYSTOACRYL	non_withdrawal	1	0.992981	-3.79046	0.00676678	1.64652	0.992981	NA	NA	NA	0	NA	NA	NA	1	20591058	20736610	20591057	20736609	0	20591057	145552
IAMOTRIGINE	non_withdrawal	1	0.992981	-3.79046	0.00676678	1.64652	0.992981	NA	NA	NA	0	NA	NA	NA	1	20591058	20736610	20591057	20736609	0	20591057	145552
IASIGNA	non_withdrawal	1	0.992981	-3.79046	0.00676678	1.64652	0.992981	NA	NA	NA	0	NA	NA	NA	1	20591058	20736610	20591057	20736609	0	20591057	145552
IBANDRONATE , APOTEX CORP.	non_withdrawal	1	0.992981	-3.79046	0.00676678	1.64652	0.992981	NA	NA	NA	0	NA	NA	NA	1	20591058	20736610	20591057	20736609	0	20591057	145552
IBANDRONATE SULPHATE	non_withdrawal	1	0.992981	-3.79046	0.00676678	1.64652	0.992981	NA	NA	NA	0	NA	NA	NA	1	20591058	20736610	20591057	20736609	0	20591057	145552
IBDIBEN	non_withdrawal	1	0.992981	-3.79046	0.00676678	1.64652	0.992981	NA	NA	NA	0	NA	NA	NA	1	20591058	20736610	20591057	20736609	0	20591057	145552
IBELEX	non_withdrawal	1	0.992981	-3.79046	0.00676678	1.64652	0.992981	NA	NA	NA	0	NA	NA	NA	1	20591058	20736610	20591057	20736609	0	20591057	145552
IBERET FA	non_withdrawal	1	0.992981	-3.79046	0.00676678	1.64652	0.992981	NA	NA	NA	0	NA	NA	NA	1	20591058	20736610	20591057	20736609	0	20591057	145552
IBERIN FOLICO	non_withdrawal	1	0.992981	-3.79046	0.00676678	1.64652	0.992981	NA	NA	NA	0	NA	NA	NA	1	20591058	20736610	20591057	20736609	0	20591057	145552
IBERIN FOLICO FERR	non_withdrawal	1	0.992981	-3.79046	0.00676678	1.64652	0.992981	NA	NA	NA	0	NA	NA	NA	1	20591058	20736610	20591057	20736609	0	20591057	145552
IBGSTAR METER	non_withdrawal	1	0.992981	-3.79046	0.00676678	1.64652	0.992981	NA	NA	NA	0	NA	NA	NA	1	20591058	20736610	20591057	20736609	0	20591057	145552
IBILEX	non_withdrawal	1	0.992981	-3.79046	0.00676678	1.64652	0.992981	NA	NA	NA	0	NA	NA	NA	1	20591058	20736610	20591057	20736609	0	20591057	145552
IBOPAMINE	non_withdrawal	1	0.992981	-3.79046	0.00676678	1.64652	0.992981	NA	NA	NA	0	NA	NA	NA	1	20591058	20736610	20591057	20736609	0	20591057	145552
IBPROFEN	non_withdrawal	1	0.992981	-3.79046	0.00676678	1.64652	0.992981	NA	NA	NA	0	NA	NA	NA	1	20591058	20736610	20591057	20736609	0	20591057	145552
IBRITUMOMAB TIUXETAN TIBRITUMOMAB TIUXETAN)	non_withdrawal	1	0.992981	-3.79046	0.00676678	1.64652	0.992981	NA	NA	NA	0	NA	NA	NA	1	20591058	20736610	20591057	20736609	0	20591057	145552
IBRITUMOMAB TIUXETAN YTTRIUM ZEVALIN	non_withdrawal	1	0.992981	-3.79046	0.00676678	1.64652	0.992981	NA	NA	NA	0	NA	NA	NA	1	20591058	20736610	20591057	20736609	0	20591057	145552
IBRITUMOMAB TIUXETANIBRITUMOMAB TIUXETAN)	non_withdrawal	1	0.992981	-3.79046	0.00676678	1.64652	0.992981	NA	NA	NA	0	NA	NA	NA	1	20591058	20736610	20591057	20736609	0	20591057	145552
IBRUVIZA	non_withdrawal	1	0.992981	-3.79046	0.00676678	1.64652	0.992981	NA	NA	NA	0	NA	NA	NA	1	20591058	20736610	20591057	20736609	0	20591057	145552
IBU ABZ	non_withdrawal	1	0.992981	-3.79046	0.00676678	1.64652	0.992981	NA	NA	NA	0	NA	NA	NA	1	20591058	20736610	20591057	20736609	0	20591057	145552
IBU AKUT PHARMA	non_withdrawal	1	0.992981	-3.79046	0.00676678	1.64652	0.992981	NA	NA	NA	0	NA	NA	NA	1	20591058	20736610	20591057	20736609	0	20591057	145552
IBU RATIOPHARM^	non_withdrawal	1	0.992981	-3.79046	0.00676678	1.64652	0.992981	NA	NA	NA	0	NA	NA	NA	1	20591058	20736610	20591057	20736609	0	20591057	145552
IBUFEN_	non_withdrawal	1	0.992981	-3.79046	0.00676678	1.64652	0.992981	NA	NA	NA	0	NA	NA	NA	1	20591058	20736610	20591057	20736609	0	20591057	145552
IBULYSINHEXAL	non_withdrawal	1	0.992981	-3.79046	0.00676678	1.64652	0.992981	NA	NA	NA	0	NA	NA	NA	1	20591058	20736610	20591057	20736609	0	20591057	145552
IBUPIRAC MIGRA	non_withdrawal	1	0.992981	-3.79046	0.00676678	1.64652	0.992981	NA	NA	NA	0	NA	NA	NA	1	20591058	20736610	20591057	20736609	0	20591057	145552
IBUPRIN	non_withdrawal	1	0.992981	-3.79046	0.00676678	1.64652	0.992981	NA	NA	NA	0	NA	NA	NA	1	20591058	20736610	20591057	20736609	0	20591057	145552
IBUPROF VON CT	non_withdrawal	1	0.992981	-3.79046	0.00676678	1.64652	0.992981	NA	NA	NA	0	NA	NA	NA	1	20591058	20736610	20591057	20736609	0	20591057	145552
IBUPROFENE BIOGARAN	non_withdrawal	1	0.992981	-3.79046	0.00676678	1.64652	0.992981	NA	NA	NA	0	NA	NA	NA	1	20591058	20736610	20591057	20736609	0	20591057	145552
IBUPROFENE MFR: NOT	non_withdrawal	1	0.992981	-3.79046	0.00676678	1.64652	0.992981	NA	NA	NA	0	NA	NA	NA	1	20591058	20736610	20591057	20736609	0	20591057	145552
IBUPROFENE RPG	non_withdrawal	1	0.992981	-3.79046	0.00676678	1.64652	0.992981	NA	NA	NA	0	NA	NA	NA	1	20591058	20736610	20591057	20736609	0	20591057	145552
IBUPROFENE RPG GELULE	non_withdrawal	1	0.992981	-3.79046	0.00676678	1.64652	0.992981	NA	NA	NA	0	NA	NA	NA	1	20591058	20736610	20591057	20736609	0	20591057	145552
IBUPROFENE UPSA	non_withdrawal	1	0.992981	-3.79046	0.00676678	1.64652	0.992981	NA	NA	NA	0	NA	NA	NA	1	20591058	20736610	20591057	20736609	0	20591057	145552
IBUPROFENNAPROXEN; -CODE NOT BROKEN	non_withdrawal	1	0.992981	-3.79046	0.00676678	1.64652	0.992981	NA	NA	NA	0	NA	NA	NA	1	20591058	20736610	20591057	20736609	0	20591057	145552
IBUPROFENO BEXAL	non_withdrawal	1	0.992981	-3.79046	0.00676678	1.64652	0.992981	NA	NA	NA	0	NA	NA	NA	1	20591058	20736610	20591057	20736609	0	20591057	145552
IBUPROFEN_5	non_withdrawal	1	0.992981	-3.79046	0.00676678	1.64652	0.992981	NA	NA	NA	0	NA	NA	NA	1	20591058	20736610	20591057	20736609	0	20591057	145552
IBUPROFEN_9IBUPROFEN	non_withdrawal	1	0.992981	-3.79046	0.00676678	1.64652	0.992981	NA	NA	NA	0	NA	NA	NA	1	20591058	20736610	20591057	20736609	0	20591057	145552
IBUPROFOL PERRIGO COMPANY	non_withdrawal	1	0.992981	-3.79046	0.00676678	1.64652	0.992981	NA	NA	NA	0	NA	NA	NA	1	20591058	20736610	20591057	20736609	0	20591057	145552
IBUPROM	non_withdrawal	1	0.992981	-3.79046	0.00676678	1.64652	0.992981	NA	NA	NA	0	NA	NA	NA	1	20591058	20736610	20591057	20736609	0	20591057	145552
IBUPROPION	non_withdrawal	1	0.992981	-3.79046	0.00676678	1.64652	0.992981	NA	NA	NA	0	NA	NA	NA	1	20591058	20736610	20591057	20736609	0	20591057	145552
IBUPROPRION	non_withdrawal	1	0.992981	-3.79046	0.00676678	1.64652	0.992981	NA	NA	NA	0	NA	NA	NA	1	20591058	20736610	20591057	20736609	0	20591057	145552
IBUPROTEN	non_withdrawal	1	0.992981	-3.79046	0.00676678	1.64652	0.992981	NA	NA	NA	0	NA	NA	NA	1	20591058	20736610	20591057	20736609	0	20591057	145552
IBURPOFEN 0013	non_withdrawal	1	0.992981	-3.79046	0.00676678	1.64652	0.992981	NA	NA	NA	0	NA	NA	NA	1	20591058	20736610	20591057	20736609	0	20591057	145552
IBURPROFEN	non_withdrawal	1	0.992981	-3.79046	0.00676678	1.64652	0.992981	NA	NA	NA	0	NA	NA	NA	1	20591058	20736610	20591057	20736609	0	20591057	145552
IBUXIN	non_withdrawal	1	0.992981	-3.79046	0.00676678	1.64652	0.992981	NA	NA	NA	0	NA	NA	NA	1	20591058	20736610	20591057	20736609	0	20591057	145552
IC ALENDRONATE APOTEX CORP	non_withdrawal	1	0.992981	-3.79046	0.00676678	1.64652	0.992981	NA	NA	NA	0	NA	NA	NA	1	20591058	20736610	20591057	20736609	0	20591057	145552
IC AMPHETAMINE	non_withdrawal	1	0.992981	-3.79046	0.00676678	1.64652	0.992981	NA	NA	NA	0	NA	NA	NA	1	20591058	20736610	20591057	20736609	0	20591057	145552
IC AMPHETAMINE BARR	non_withdrawal	1	0.992981	-3.79046	0.00676678	1.64652	0.992981	NA	NA	NA	0	NA	NA	NA	1	20591058	20736610	20591057	20736609	0	20591057	145552
IC AMPHETAMINE TABCOR COREPHARMA LLC	non_withdrawal	1	0.992981	-3.79046	0.00676678	1.64652	0.992981	NA	NA	NA	0	NA	NA	NA	1	20591058	20736610	20591057	20736609	0	20591057	145552
IC DESMOPRESSIN	non_withdrawal	1	0.992981	-3.79046	0.00676678	1.64652	0.992981	NA	NA	NA	0	NA	NA	NA	1	20591058	20736610	20591057	20736609	0	20591057	145552
IC DIGITEK MCG BER	non_withdrawal	1	0.992981	-3.79046	0.00676678	1.64652	0.992981	NA	NA	NA	0	NA	NA	NA	1	20591058	20736610	20591057	20736609	0	20591057	145552
IC DOCU_DIST: HI-TECH PHARMAC	non_withdrawal	1	0.992981	-3.79046	0.00676678	1.64652	0.992981	NA	NA	NA	0	NA	NA	NA	1	20591058	20736610	20591057	20736609	0	20591057	145552
IC LISINOPRIL	non_withdrawal	1	0.992981	-3.79046	0.00676678	1.64652	0.992981	NA	NA	NA	0	NA	NA	NA	1	20591058	20736610	20591057	20736609	0	20591057	145552
IC MINOCYCLINE	non_withdrawal	1	0.992981	-3.79046	0.00676678	1.64652	0.992981	NA	NA	NA	0	NA	NA	NA	1	20591058	20736610	20591057	20736609	0	20591057	145552
IC NITROFUR	non_withdrawal	1	0.992981	-3.79046	0.00676678	1.64652	0.992981	NA	NA	NA	0	NA	NA	NA	1	20591058	20736610	20591057	20736609	0	20591057	145552
IC OMEPRAZOLE	non_withdrawal	1	0.992981	-3.79046	0.00676678	1.64652	0.992981	NA	NA	NA	0	NA	NA	NA	1	20591058	20736610	20591057	20736609	0	20591057	145552
IC SIMVASTATIN TEV DONT SEE IT	non_withdrawal	1	0.992981	-3.79046	0.00676678	1.64652	0.992981	NA	NA	NA	0	NA	NA	NA	1	20591058	20736610	20591057	20736609	0	20591057	145552
IC VALSARTANHCTZ, -12. , M V24	non_withdrawal	1	0.992981	-3.79046	0.00676678	1.64652	0.992981	NA	NA	NA	0	NA	NA	NA	1	20591058	20736610	20591057	20736609	0	20591057	145552
IC VERAPAMIL SA MYL CVS PHARMACY	non_withdrawal	1	0.992981	-3.79046	0.00676678	1.64652	0.992981	NA	NA	NA	0	NA	NA	NA	1	20591058	20736610	20591057	20736609	0	20591057	145552
ICAPS AREDS	non_withdrawal	1	0.992981	-3.79046	0.00676678	1.64652	0.992981	NA	NA	NA	0	NA	NA	NA	1	20591058	20736610	20591057	20736609	0	20591057	145552
ICAPS LZ	non_withdrawal	1	0.992981	-3.79046	0.00676678	1.64652	0.992981	NA	NA	NA	0	NA	NA	NA	1	20591058	20736610	20591057	20736609	0	20591057	145552
ICAPS L_Z	non_withdrawal	1	0.992981	-3.79046	0.00676678	1.64652	0.992981	NA	NA	NA	0	NA	NA	NA	1	20591058	20736610	20591057	20736609	0	20591057	145552
ICAPS MULTIVITAMIN FORMULA	non_withdrawal	1	0.992981	-3.79046	0.00676678	1.64652	0.992981	NA	NA	NA	0	NA	NA	NA	1	20591058	20736610	20591057	20736609	0	20591057	145552
ICAPS MV	non_withdrawal	1	0.992981	-3.79046	0.00676678	1.64652	0.992981	NA	NA	NA	0	NA	NA	NA	1	20591058	20736610	20591057	20736609	0	20591057	145552
ICARIDIN	non_withdrawal	1	0.992981	-3.79046	0.00676678	1.64652	0.992981	NA	NA	NA	0	NA	NA	NA	1	20591058	20736610	20591057	20736609	0	20591057	145552
ICEBREAKERS MINTS_GUM	non_withdrawal	1	0.992981	-3.79046	0.00676678	1.64652	0.992981	NA	NA	NA	0	NA	NA	NA	1	20591058	20736610	20591057	20736609	0	20591057	145552
ICESCITALOPRAM	non_withdrawal	1	0.992981	-3.79046	0.00676678	1.64652	0.992981	NA	NA	NA	0	NA	NA	NA	1	20591058	20736610	20591057	20736609	0	20591057	145552
ICEY HOT PAIN RELIEVING	non_withdrawal	1	0.992981	-3.79046	0.00676678	1.64652	0.992981	NA	NA	NA	0	NA	NA	NA	1	20591058	20736610	20591057	20736609	0	20591057	145552
ICGREEN , AKORN	non_withdrawal	1	0.992981	-3.79046	0.00676678	1.64652	0.992981	NA	NA	NA	0	NA	NA	NA	1	20591058	20736610	20591057	20736609	0	20591057	145552
ICGREEN, , CARDINAL	non_withdrawal	1	0.992981	-3.79046	0.00676678	1.64652	0.992981	NA	NA	NA	0	NA	NA	NA	1	20591058	20736610	20591057	20736609	0	20591057	145552
ICHTHAMMOL	non_withdrawal	1	0.992981	-3.79046	0.00676678	1.64652	0.992981	NA	NA	NA	0	NA	NA	NA	1	20591058	20736610	20591057	20736609	0	20591057	145552
ICHTHAMMOLZINC	non_withdrawal	1	0.992981	-3.79046	0.00676678	1.64652	0.992981	NA	NA	NA	0	NA	NA	NA	1	20591058	20736610	20591057	20736609	0	20591057	145552
ICLA DISPERSIBLE	non_withdrawal	1	0.992981	-3.79046	0.00676678	1.64652	0.992981	NA	NA	NA	0	NA	NA	NA	1	20591058	20736610	20591057	20736609	0	20591057	145552
ICODEXTRIN BAXTER	non_withdrawal	1	0.992981	-3.79046	0.00676678	1.64652	0.992981	NA	NA	NA	0	NA	NA	NA	1	20591058	20736610	20591057	20736609	0	20591057	145552
ICODEXTRINWHEAT	non_withdrawal	1	0.992981	-3.79046	0.00676678	1.64652	0.992981	NA	NA	NA	0	NA	NA	NA	1	20591058	20736610	20591057	20736609	0	20591057	145552
ICOOL	non_withdrawal	1	0.992981	-3.79046	0.00676678	1.64652	0.992981	NA	NA	NA	0	NA	NA	NA	1	20591058	20736610	20591057	20736609	0	20591057	145552
ICRUCUMAB	non_withdrawal	1	0.992981	-3.79046	0.00676678	1.64652	0.992981	NA	NA	NA	0	NA	NA	NA	1	20591058	20736610	20591057	20736609	0	20591057	145552
ICY HOT ADVANCED RELIEF	non_withdrawal	1	0.992981	-3.79046	0.00676678	1.64652	0.992981	NA	NA	NA	0	NA	NA	NA	1	20591058	20736610	20591057	20736609	0	20591057	145552
ICY HOT ARM NECK_LEG	non_withdrawal	1	0.992981	-3.79046	0.00676678	1.64652	0.992981	NA	NA	NA	0	NA	NA	NA	1	20591058	20736610	20591057	20736609	0	20591057	145552
ICY HOT BACK PATCHES	non_withdrawal	1	0.992981	-3.79046	0.00676678	1.64652	0.992981	NA	NA	NA	0	NA	NA	NA	1	20591058	20736610	20591057	20736609	0	20591057	145552
ICY HOT BACK_	non_withdrawal	1	0.992981	-3.79046	0.00676678	1.64652	0.992981	NA	NA	NA	0	NA	NA	NA	1	20591058	20736610	20591057	20736609	0	20591057	145552
ICY HOT BALM CHATTEM	non_withdrawal	1	0.992981	-3.79046	0.00676678	1.64652	0.992981	NA	NA	NA	0	NA	NA	NA	1	20591058	20736610	20591057	20736609	0	20591057	145552
ICY HOT CREAMGENERIC	non_withdrawal	1	0.992981	-3.79046	0.00676678	1.64652	0.992981	NA	NA	NA	0	NA	NA	NA	1	20591058	20736610	20591057	20736609	0	20591057	145552
ICY HOT HEAT THERAPY X5^ CHATTEM	non_withdrawal	1	0.992981	-3.79046	0.00676678	1.64652	0.992981	NA	NA	NA	0	NA	NA	NA	1	20591058	20736610	20591057	20736609	0	20591057	145552
ICY HOT LOTION ICY HOT	non_withdrawal	1	0.992981	-3.79046	0.00676678	1.64652	0.992981	NA	NA	NA	0	NA	NA	NA	1	20591058	20736610	20591057	20736609	0	20591057	145552
ICY HOT MAXIMUM CHATTEM	non_withdrawal	1	0.992981	-3.79046	0.00676678	1.64652	0.992981	NA	NA	NA	0	NA	NA	NA	1	20591058	20736610	20591057	20736609	0	20591057	145552
ICY HOT MEDICATED NOMESS APPLICATOR	non_withdrawal	1	0.992981	-3.79046	0.00676678	1.64652	0.992981	NA	NA	NA	0	NA	NA	NA	1	20591058	20736610	20591057	20736609	0	20591057	145552
ICY HOT MEDICATED ROLL % MENTHOL	non_withdrawal	1	0.992981	-3.79046	0.00676678	1.64652	0.992981	NA	NA	NA	0	NA	NA	NA	1	20591058	20736610	20591057	20736609	0	20591057	145552
ICY HOT MEDICATED SPRAY OZ	non_withdrawal	1	0.992981	-3.79046	0.00676678	1.64652	0.992981	NA	NA	NA	0	NA	NA	NA	1	20591058	20736610	20591057	20736609	0	20591057	145552
ICY HOT MEDICATED SPRAY_	non_withdrawal	1	0.992981	-3.79046	0.00676678	1.64652	0.992981	NA	NA	NA	0	NA	NA	NA	1	20591058	20736610	20591057	20736609	0	20591057	145552
ICY HOT MESS APPLICATOR OZ	non_withdrawal	1	0.992981	-3.79046	0.00676678	1.64652	0.992981	NA	NA	NA	0	NA	NA	NA	1	20591058	20736610	20591057	20736609	0	20591057	145552
ICY HOT MESSUNKNOWN_	non_withdrawal	1	0.992981	-3.79046	0.00676678	1.64652	0.992981	NA	NA	NA	0	NA	NA	NA	1	20591058	20736610	20591057	20736609	0	20591057	145552
ICY HOT NATURALS	non_withdrawal	1	0.992981	-3.79046	0.00676678	1.64652	0.992981	NA	NA	NA	0	NA	NA	NA	1	20591058	20736610	20591057	20736609	0	20591057	145552
ICY HOT PAIN	non_withdrawal	1	0.992981	-3.79046	0.00676678	1.64652	0.992981	NA	NA	NA	0	NA	NA	NA	1	20591058	20736610	20591057	20736609	0	20591057	145552
ICY HOT PATCHES ICY HOT	non_withdrawal	1	0.992981	-3.79046	0.00676678	1.64652	0.992981	NA	NA	NA	0	NA	NA	NA	1	20591058	20736610	20591057	20736609	0	20591057	145552
ICY HOT SPECIFIC PRODUCT	non_withdrawal	1	0.992981	-3.79046	0.00676678	1.64652	0.992981	NA	NA	NA	0	NA	NA	NA	1	20591058	20736610	20591057	20736609	0	20591057	145552
ICY HOTGENERIC	non_withdrawal	1	0.992981	-3.79046	0.00676678	1.64652	0.992981	NA	NA	NA	0	NA	NA	NA	1	20591058	20736610	20591057	20736609	0	20591057	145552
ICY HOT_UNKNO WN	non_withdrawal	1	0.992981	-3.79046	0.00676678	1.64652	0.992981	NA	NA	NA	0	NA	NA	NA	1	20591058	20736610	20591057	20736609	0	20591057	145552
ICYHOT	non_withdrawal	1	0.992981	-3.79046	0.00676678	1.64652	0.992981	NA	NA	NA	0	NA	NA	NA	1	20591058	20736610	20591057	20736609	0	20591057	145552
ICYHOT MEDICATED	non_withdrawal	1	0.992981	-3.79046	0.00676678	1.64652	0.992981	NA	NA	NA	0	NA	NA	NA	1	20591058	20736610	20591057	20736609	0	20591057	145552
ICYHOT MENTHOL CHATTEM	non_withdrawal	1	0.992981	-3.79046	0.00676678	1.64652	0.992981	NA	NA	NA	0	NA	NA	NA	1	20591058	20736610	20591057	20736609	0	20591057	145552
ICYHOT POWER	non_withdrawal	1	0.992981	-3.79046	0.00676678	1.64652	0.992981	NA	NA	NA	0	NA	NA	NA	1	20591058	20736610	20591057	20736609	0	20591057	145552
IDABRUBICIN	non_withdrawal	1	0.992981	-3.79046	0.00676678	1.64652	0.992981	NA	NA	NA	0	NA	NA	NA	1	20591058	20736610	20591057	20736609	0	20591057	145552
IDAMYCIN STERILE	non_withdrawal	1	0.992981	-3.79046	0.00676678	1.64652	0.992981	NA	NA	NA	0	NA	NA	NA	1	20591058	20736610	20591057	20736609	0	20591057	145552
IDANTOIN	non_withdrawal	1	0.992981	-3.79046	0.00676678	1.64652	0.992981	NA	NA	NA	0	NA	NA	NA	1	20591058	20736610	20591057	20736609	0	20591057	145552
IDAPTAN	non_withdrawal	1	0.992981	-3.79046	0.00676678	1.64652	0.992981	NA	NA	NA	0	NA	NA	NA	1	20591058	20736610	20591057	20736609	0	20591057	145552
IDARABUCIN	non_withdrawal	1	0.992981	-3.79046	0.00676678	1.64652	0.992981	NA	NA	NA	0	NA	NA	NA	1	20591058	20736610	20591057	20736609	0	20591057	145552
IDARUBICIN HYDROCHORIDE	non_withdrawal	1	0.992981	-3.79046	0.00676678	1.64652	0.992981	NA	NA	NA	0	NA	NA	NA	1	20591058	20736610	20591057	20736609	0	20591057	145552
IDARUBICIN STERILE	non_withdrawal	1	0.992981	-3.79046	0.00676678	1.64652	0.992981	NA	NA	NA	0	NA	NA	NA	1	20591058	20736610	20591057	20736609	0	20591057	145552
IDARUBICINE	non_withdrawal	1	0.992981	-3.79046	0.00676678	1.64652	0.992981	NA	NA	NA	0	NA	NA	NA	1	20591058	20736610	20591057	20736609	0	20591057	145552
IDARURICIN	non_withdrawal	1	0.992981	-3.79046	0.00676678	1.64652	0.992981	NA	NA	NA	0	NA	NA	NA	1	20591058	20736610	20591057	20736609	0	20591057	145552
IDBENONE	non_withdrawal	1	0.992981	-3.79046	0.00676678	1.64652	0.992981	NA	NA	NA	0	NA	NA	NA	1	20591058	20736610	20591057	20736609	0	20591057	145552
IDEG FLEXPEN	non_withdrawal	1	0.992981	-3.79046	0.00676678	1.64652	0.992981	NA	NA	NA	0	NA	NA	NA	1	20591058	20736610	20591057	20736609	0	20591057	145552
IDEOS CHEWABLE	non_withdrawal	1	0.992981	-3.79046	0.00676678	1.64652	0.992981	NA	NA	NA	0	NA	NA	NA	1	20591058	20736610	20591057	20736609	0	20591057	145552
IDEOS CHOLECALCIFEROL (NOT )	non_withdrawal	1	0.992981	-3.79046	0.00676678	1.64652	0.992981	NA	NA	NA	0	NA	NA	NA	1	20591058	20736610	20591057	20736609	0	20591057	145552
IDKLH	non_withdrawal	1	0.992981	-3.79046	0.00676678	1.64652	0.992981	NA	NA	NA	0	NA	NA	NA	1	20591058	20736610	20591057	20736609	0	20591057	145552
IDOMETHINE	non_withdrawal	1	0.992981	-3.79046	0.00676678	1.64652	0.992981	NA	NA	NA	0	NA	NA	NA	1	20591058	20736610	20591057	20736609	0	20591057	145552
IDOXIFENE	non_withdrawal	1	0.992981	-3.79046	0.00676678	1.64652	0.992981	NA	NA	NA	0	NA	NA	NA	1	20591058	20736610	20591057	20736609	0	20591057	145552
IDOXURIDINE	non_withdrawal	1	0.992981	-3.79046	0.00676678	1.64652	0.992981	NA	NA	NA	0	NA	NA	NA	1	20591058	20736610	20591057	20736609	0	20591057	145552
IDROFOS SUN PHARMA. BONEVA NDA -455	non_withdrawal	1	0.992981	-3.79046	0.00676678	1.64652	0.992981	NA	NA	NA	0	NA	NA	NA	1	20591058	20736610	20591057	20736609	0	20591057	145552
IDURSULFASE IT	non_withdrawal	1	0.992981	-3.79046	0.00676678	1.64652	0.992981	NA	NA	NA	0	NA	NA	NA	1	20591058	20736610	20591057	20736609	0	20591057	145552
IDURSULFASE KILORAM, CONCENTRATE	non_withdrawal	1	0.992981	-3.79046	0.00676678	1.64652	0.992981	NA	NA	NA	0	NA	NA	NA	1	20591058	20736610	20591057	20736609	0	20591057	145552
IFEX GRAM VIAL BAXTER	non_withdrawal	1	0.992981	-3.79046	0.00676678	1.64652	0.992981	NA	NA	NA	0	NA	NA	NA	1	20591058	20736610	20591057	20736609	0	20591057	145552
IFILIMUMAB	non_withdrawal	1	0.992981	-3.79046	0.00676678	1.64652	0.992981	NA	NA	NA	0	NA	NA	NA	1	20591058	20736610	20591057	20736609	0	20591057	145552
IFLOW DONJOY PAINBUSTER PAIN PUMP	non_withdrawal	1	0.992981	-3.79046	0.00676678	1.64652	0.992981	NA	NA	NA	0	NA	NA	NA	1	20591058	20736610	20591057	20736609	0	20591057	145552
IFLOW PAINBUSTER	non_withdrawal	1	0.992981	-3.79046	0.00676678	1.64652	0.992981	NA	NA	NA	0	NA	NA	NA	1	20591058	20736610	20591057	20736609	0	20591057	145552
IFNA	non_withdrawal	1	0.992981	-3.79046	0.00676678	1.64652	0.992981	NA	NA	NA	0	NA	NA	NA	1	20591058	20736610	20591057	20736609	0	20591057	145552
IFNBB	non_withdrawal	1	0.992981	-3.79046	0.00676678	1.64652	0.992981	NA	NA	NA	0	NA	NA	NA	1	20591058	20736610	20591057	20736609	0	20591057	145552
IFO	non_withdrawal	1	0.992981	-3.79046	0.00676678	1.64652	0.992981	NA	NA	NA	0	NA	NA	NA	1	20591058	20736610	20591057	20736609	0	20591057	145552
IFOMIDE IFOSFAMIDE	non_withdrawal	1	0.992981	-3.79046	0.00676678	1.64652	0.992981	NA	NA	NA	0	NA	NA	NA	1	20591058	20736610	20591057	20736609	0	20591057	145552
IFOSFAMIDE IFEX	non_withdrawal	1	0.992981	-3.79046	0.00676678	1.64652	0.992981	NA	NA	NA	0	NA	NA	NA	1	20591058	20736610	20591057	20736609	0	20591057	145552
IFOSFAMIDE IFOSFAMIDE)	non_withdrawal	1	0.992981	-3.79046	0.00676678	1.64652	0.992981	NA	NA	NA	0	NA	NA	NA	1	20591058	20736610	20591057	20736609	0	20591057	145552
IFOSFAMIDE WMESNA_, /	non_withdrawal	1	0.992981	-3.79046	0.00676678	1.64652	0.992981	NA	NA	NA	0	NA	NA	NA	1	20591058	20736610	20591057	20736609	0	20591057	145552
IFOSFAMIDEMESNA KIT	non_withdrawal	1	0.992981	-3.79046	0.00676678	1.64652	0.992981	NA	NA	NA	0	NA	NA	NA	1	20591058	20736610	20591057	20736609	0	20591057	145552
IFOSFOMIDE	non_withdrawal	1	0.992981	-3.79046	0.00676678	1.64652	0.992981	NA	NA	NA	0	NA	NA	NA	1	20591058	20736610	20591057	20736609	0	20591057	145552
IFOSPHAMIDE	non_withdrawal	1	0.992981	-3.79046	0.00676678	1.64652	0.992981	NA	NA	NA	0	NA	NA	NA	1	20591058	20736610	20591057	20736609	0	20591057	145552
IG VENA	non_withdrawal	1	0.992981	-3.79046	0.00676678	1.64652	0.992981	NA	NA	NA	0	NA	NA	NA	1	20591058	20736610	20591057	20736609	0	20591057	145552
IGIV IMMUNE GLOBULIN ,	non_withdrawal	1	0.992981	-3.79046	0.00676678	1.64652	0.992981	NA	NA	NA	0	NA	NA	NA	1	20591058	20736610	20591057	20736609	0	20591057	145552
IGIV IMMUNE GLOBULIN , CAPRYLATE_CHRO	non_withdrawal	1	0.992981	-3.79046	0.00676678	1.64652	0.992981	NA	NA	NA	0	NA	NA	NA	1	20591058	20736610	20591057	20736609	0	20591057	145552
IGIV IMMUNE GLOBULIN , CAPRYLATE_CHROMATOGRAPHY P	non_withdrawal	1	0.992981	-3.79046	0.00676678	1.64652	0.992981	NA	NA	NA	0	NA	NA	NA	1	20591058	20736610	20591057	20736609	0	20591057	145552
IGIV IMMUNE GLOBULIN , CAPRYLATE_CHROMATOGRAPHY PURIFI	non_withdrawal	1	0.992981	-3.79046	0.00676678	1.64652	0.992981	NA	NA	NA	0	NA	NA	NA	1	20591058	20736610	20591057	20736609	0	20591057	145552
IGIV PCT)	non_withdrawal	1	0.992981	-3.79046	0.00676678	1.64652	0.992981	NA	NA	NA	0	NA	NA	NA	1	20591058	20736610	20591057	20736609	0	20591057	145552
IGIV RECONSTITUTED TO %	non_withdrawal	1	0.992981	-3.79046	0.00676678	1.64652	0.992981	NA	NA	NA	0	NA	NA	NA	1	20591058	20736610	20591057	20736609	0	20591057	145552
IGIV SD (IMMUNE GLOBULIN ,	non_withdrawal	1	0.992981	-3.79046	0.00676678	1.64652	0.992981	NA	NA	NA	0	NA	NA	NA	1	20591058	20736610	20591057	20736609	0	20591057	145552
IGIVC - TALECRIS (IMMUNE GLOBULIN , CAPRYLATE_CHROMATOGRAPH	non_withdrawal	1	0.992981	-3.79046	0.00676678	1.64652	0.992981	NA	NA	NA	0	NA	NA	NA	1	20591058	20736610	20591057	20736609	0	20591057	145552
IGIVEX (IMMUNE GLOBULIN , CAPRYLATE_CHROMATOGRAPH	non_withdrawal	1	0.992981	-3.79046	0.00676678	1.64652	0.992981	NA	NA	NA	0	NA	NA	NA	1	20591058	20736610	20591057	20736609	0	20591057	145552
IGIVINEX TALECRIS (IMMUNE GLOBULIN , CAPRYLATE_CHROMATOGR	non_withdrawal	1	0.992981	-3.79046	0.00676678	1.64652	0.992981	NA	NA	NA	0	NA	NA	NA	1	20591058	20736610	20591057	20736609	0	20591057	145552
IGIVNEX (IMMUNE GLOBULIN , CAPRYLATE_CHROMATOGRAPH	non_withdrawal	1	0.992981	-3.79046	0.00676678	1.64652	0.992981	NA	NA	NA	0	NA	NA	NA	1	20591058	20736610	20591057	20736609	0	20591057	145552
IGIVNEX TALECRIS (IMMUNE GLOBULIN , CAPRYLATE_CHROMATOGRAPP	non_withdrawal	1	0.992981	-3.79046	0.00676678	1.64652	0.992981	NA	NA	NA	0	NA	NA	NA	1	20591058	20736610	20591057	20736609	0	20591057	145552
IGNATIA	non_withdrawal	1	0.992981	-3.79046	0.00676678	1.64652	0.992981	NA	NA	NA	0	NA	NA	NA	1	20591058	20736610	20591057	20736609	0	20591057	145552
IGNITE ROCKFORDMONTGOMERY	non_withdrawal	1	0.992981	-3.79046	0.00676678	1.64652	0.992981	NA	NA	NA	0	NA	NA	NA	1	20591058	20736610	20591057	20736609	0	20591057	145552
IGPRO PRIVIGEN	non_withdrawal	1	0.992981	-3.79046	0.00676678	1.64652	0.992981	NA	NA	NA	0	NA	NA	NA	1	20591058	20736610	20591057	20736609	0	20591057	145552
IGREDEX	non_withdrawal	1	0.992981	-3.79046	0.00676678	1.64652	0.992981	NA	NA	NA	0	NA	NA	NA	1	20591058	20736610	20591057	20736609	0	20591057	145552
IGROSELES_COMPRESSE	non_withdrawal	1	0.992981	-3.79046	0.00676678	1.64652	0.992981	NA	NA	NA	0	NA	NA	NA	1	20591058	20736610	20591057	20736609	0	20591057	145552
IGROTONLOPRESOR	non_withdrawal	1	0.992981	-3.79046	0.00676678	1.64652	0.992981	NA	NA	NA	0	NA	NA	NA	1	20591058	20736610	20591057	20736609	0	20591057	145552
IINBOME	non_withdrawal	1	0.992981	-3.79046	0.00676678	1.64652	0.992981	NA	NA	NA	0	NA	NA	NA	1	20591058	20736610	20591057	20736609	0	20591057	145552
IKACOR	non_withdrawal	1	0.992981	-3.79046	0.00676678	1.64652	0.992981	NA	NA	NA	0	NA	NA	NA	1	20591058	20736610	20591057	20736609	0	20591057	145552
IL $1OTJPIT DROSOPHILIA CELL	non_withdrawal	1	0.992981	-3.79046	0.00676678	1.64652	0.992981	NA	NA	NA	0	NA	NA	NA	1	20591058	20736610	20591057	20736609	0	20591057	145552
IL CHIRON	non_withdrawal	1	0.992981	-3.79046	0.00676678	1.64652	0.992981	NA	NA	NA	0	NA	NA	NA	1	20591058	20736610	20591057	20736609	0	20591057	145552
IL-18X10_SQ METER/BSA X DAYS-	non_withdrawal	1	0.992981	-3.79046	0.00676678	1.64652	0.992981	NA	NA	NA	0	NA	NA	NA	1	20591058	20736610	20591057	20736609	0	20591057	145552
ILENTIN VIAL	non_withdrawal	1	0.992981	-3.79046	0.00676678	1.64652	0.992981	NA	NA	NA	0	NA	NA	NA	1	20591058	20736610	20591057	20736609	0	20591057	145552
ILENTINBEEF_PORK REGULAR INSULIN	non_withdrawal	1	0.992981	-3.79046	0.00676678	1.64652	0.992981	NA	NA	NA	0	NA	NA	NA	1	20591058	20736610	20591057	20736609	0	20591057	145552
ILENTININSULIN-ANIMAL (INSULI	non_withdrawal	1	0.992981	-3.79046	0.00676678	1.64652	0.992981	NA	NA	NA	0	NA	NA	NA	1	20591058	20736610	20591057	20736609	0	20591057	145552
ILEPCIMIDE	non_withdrawal	1	0.992981	-3.79046	0.00676678	1.64652	0.992981	NA	NA	NA	0	NA	NA	NA	1	20591058	20736610	20591057	20736609	0	20591057	145552
ILETIN BEEFPORK PROTAMINE ZINC (INSULIN, ANIMAL BEEF_PORK PROTAMINE Z	non_withdrawal	1	0.992981	-3.79046	0.00676678	1.64652	0.992981	NA	NA	NA	0	NA	NA	NA	1	20591058	20736610	20591057	20736609	0	20591057	145552
ILETIN NPH	non_withdrawal	1	0.992981	-3.79046	0.00676678	1.64652	0.992981	NA	NA	NA	0	NA	NA	NA	1	20591058	20736610	20591057	20736609	0	20591057	145552
ILETIN NPH VIAL	non_withdrawal	1	0.992981	-3.79046	0.00676678	1.64652	0.992981	NA	NA	NA	0	NA	NA	NA	1	20591058	20736610	20591057	20736609	0	20591057	145552
ILETIN PORK NPH INSULIN	non_withdrawal	1	0.992981	-3.79046	0.00676678	1.64652	0.992981	NA	NA	NA	0	NA	NA	NA	1	20591058	20736610	20591057	20736609	0	20591057	145552
ILETINBEEF NPH INSULIN	non_withdrawal	1	0.992981	-3.79046	0.00676678	1.64652	0.992981	NA	NA	NA	0	NA	NA	NA	1	20591058	20736610	20591057	20736609	0	20591057	145552
ILETINBEEF_PORK SEMILENTE INSULIN (INSULIN , ANIMAL	non_withdrawal	1	0.992981	-3.79046	0.00676678	1.64652	0.992981	NA	NA	NA	0	NA	NA	NA	1	20591058	20736610	20591057	20736609	0	20591057	145552
ILETINBEEF_PORK SEMILENTE INSULIN (INSULIN, ANIMAL	non_withdrawal	1	0.992981	-3.79046	0.00676678	1.64652	0.992981	NA	NA	NA	0	NA	NA	NA	1	20591058	20736610	20591057	20736609	0	20591057	145552
ILETININSULIN-ANIMAL (INSULIN	non_withdrawal	1	0.992981	-3.79046	0.00676678	1.64652	0.992981	NA	NA	NA	0	NA	NA	NA	1	20591058	20736610	20591057	20736609	0	20591057	145552
ILETINPORK LENTE INSULIN	non_withdrawal	1	0.992981	-3.79046	0.00676678	1.64652	0.992981	NA	NA	NA	0	NA	NA	NA	1	20591058	20736610	20591057	20736609	0	20591057	145552
ILEX PARAGUARIENSIS	non_withdrawal	1	0.992981	-3.79046	0.00676678	1.64652	0.992981	NA	NA	NA	0	NA	NA	NA	1	20591058	20736610	20591057	20736609	0	20591057	145552
ILGEN	non_withdrawal	1	0.992981	-3.79046	0.00676678	1.64652	0.992981	NA	NA	NA	0	NA	NA	NA	1	20591058	20736610	20591057	20736609	0	20591057	145552
ILIAC CREST	non_withdrawal	1	0.992981	-3.79046	0.00676678	1.64652	0.992981	NA	NA	NA	0	NA	NA	NA	1	20591058	20736610	20591057	20736609	0	20591057	145552
ILOMEDINE ILOPROST	non_withdrawal	1	0.992981	-3.79046	0.00676678	1.64652	0.992981	NA	NA	NA	0	NA	NA	NA	1	20591058	20736610	20591057	20736609	0	20591057	145552
ILOPROST AEROSOL INHALER	non_withdrawal	1	0.992981	-3.79046	0.00676678	1.64652	0.992981	NA	NA	NA	0	NA	NA	NA	1	20591058	20736610	20591057	20736609	0	20591057	145552
ILOPROST INHALER	non_withdrawal	1	0.992981	-3.79046	0.00676678	1.64652	0.992981	NA	NA	NA	0	NA	NA	NA	1	20591058	20736610	20591057	20736609	0	20591057	145552
ILOPROST MCG COTHERIX	non_withdrawal	1	0.992981	-3.79046	0.00676678	1.64652	0.992981	NA	NA	NA	0	NA	NA	NA	1	20591058	20736610	20591057	20736609	0	20591057	145552
ILOPROST VAPOUR	non_withdrawal	1	0.992981	-3.79046	0.00676678	1.64652	0.992981	NA	NA	NA	0	NA	NA	NA	1	20591058	20736610	20591057	20736609	0	20591057	145552
ILRA	non_withdrawal	1	0.992981	-3.79046	0.00676678	1.64652	0.992981	NA	NA	NA	0	NA	NA	NA	1	20591058	20736610	20591057	20736609	0	20591057	145552
IL_	non_withdrawal	1	0.992981	-3.79046	0.00676678	1.64652	0.992981	NA	NA	NA	0	NA	NA	NA	1	20591058	20736610	20591057	20736609	0	20591057	145552
IL_CHIRON	non_withdrawal	1	0.992981	-3.79046	0.00676678	1.64652	0.992981	NA	NA	NA	0	NA	NA	NA	1	20591058	20736610	20591057	20736609	0	20591057	145552
IL_IINTERF17./9	non_withdrawal	1	0.992981	-3.79046	0.00676678	1.64652	0.992981	NA	NA	NA	0	NA	NA	NA	1	20591058	20736610	20591057	20736609	0	20591057	145552
IMA	non_withdrawal	1	0.992981	-3.79046	0.00676678	1.64652	0.992981	NA	NA	NA	0	NA	NA	NA	1	20591058	20736610	20591057	20736609	0	20591057	145552
IMACORT	non_withdrawal	1	0.992981	-3.79046	0.00676678	1.64652	0.992981	NA	NA	NA	0	NA	NA	NA	1	20591058	20736610	20591057	20736609	0	20591057	145552
IMAGE ESSENTIALS	non_withdrawal	1	0.992981	-3.79046	0.00676678	1.64652	0.992981	NA	NA	NA	0	NA	NA	NA	1	20591058	20736610	20591057	20736609	0	20591057	145552
IMALUMAB	non_withdrawal	1	0.992981	-3.79046	0.00676678	1.64652	0.992981	NA	NA	NA	0	NA	NA	NA	1	20591058	20736610	20591057	20736609	0	20591057	145552
IMAP	non_withdrawal	1	0.992981	-3.79046	0.00676678	1.64652	0.992981	NA	NA	NA	0	NA	NA	NA	1	20591058	20736610	20591057	20736609	0	20591057	145552
IMATINIB PO DAILY 1029_03 -} 12/16/03 INCLUSIVE	non_withdrawal	1	0.992981	-3.79046	0.00676678	1.64652	0.992981	NA	NA	NA	0	NA	NA	NA	1	20591058	20736610	20591057	20736609	0	20591057	145552
IMBRUVICA , PHARMACYCLICS	non_withdrawal	1	0.992981	-3.79046	0.00676678	1.64652	0.992981	NA	NA	NA	0	NA	NA	NA	1	20591058	20736610	20591057	20736609	0	20591057	145552
IMBRUVICA CAPS TAKE CAPS ONCE DAILY JOHNSON_JOHNSON	non_withdrawal	1	0.992981	-3.79046	0.00676678	1.64652	0.992981	NA	NA	NA	0	NA	NA	NA	1	20591058	20736610	20591057	20736609	0	20591057	145552
IMBUN_	non_withdrawal	1	0.992981	-3.79046	0.00676678	1.64652	0.992981	NA	NA	NA	0	NA	NA	NA	1	20591058	20736610	20591057	20736609	0	20591057	145552
IMDUR NOT SURE ETHEX	non_withdrawal	1	0.992981	-3.79046	0.00676678	1.64652	0.992981	NA	NA	NA	0	NA	NA	NA	1	20591058	20736610	20591057	20736609	0	20591057	145552
IMERON	non_withdrawal	1	0.992981	-3.79046	0.00676678	1.64652	0.992981	NA	NA	NA	0	NA	NA	NA	1	20591058	20736610	20591057	20736609	0	20591057	145552
IMETAIODOBENZYLGUANIDINE	non_withdrawal	1	0.992981	-3.79046	0.00676678	1.64652	0.992981	NA	NA	NA	0	NA	NA	NA	1	20591058	20736610	20591057	20736609	0	20591057	145552
IMEXON AMPLIMED	non_withdrawal	1	0.992981	-3.79046	0.00676678	1.64652	0.992981	NA	NA	NA	0	NA	NA	NA	1	20591058	20736610	20591057	20736609	0	20591057	145552
IMIBG NUCLEAR DIAGNOSTIC PRODUCTS	non_withdrawal	1	0.992981	-3.79046	0.00676678	1.64652	0.992981	NA	NA	NA	0	NA	NA	NA	1	20591058	20736610	20591057	20736609	0	20591057	145552
IMIGRAN_	non_withdrawal	1	0.992981	-3.79046	0.00676678	1.64652	0.992981	NA	NA	NA	0	NA	NA	NA	1	20591058	20736610	20591057	20736609	0	20591057	145552
IMIPEMEN	non_withdrawal	1	0.992981	-3.79046	0.00676678	1.64652	0.992981	NA	NA	NA	0	NA	NA	NA	1	20591058	20736610	20591057	20736609	0	20591057	145552
IMIPENEMCILASTATIN (IMIPENEM_CILASTATIN) (IMIPENEM/CILASTATIN)	non_withdrawal	1	0.992981	-3.79046	0.00676678	1.64652	0.992981	NA	NA	NA	0	NA	NA	NA	1	20591058	20736610	20591057	20736609	0	20591057	145552
IMIPENEMCILASTATIN MERCK	non_withdrawal	1	0.992981	-3.79046	0.00676678	1.64652	0.992981	NA	NA	NA	0	NA	NA	NA	1	20591058	20736610	20591057	20736609	0	20591057	145552
IMIPENEMCILASTATIN NA	non_withdrawal	1	0.992981	-3.79046	0.00676678	1.64652	0.992981	NA	NA	NA	0	NA	NA	NA	1	20591058	20736610	20591057	20736609	0	20591057	145552
IMIPENEMCILASTATIN VIAL	non_withdrawal	1	0.992981	-3.79046	0.00676678	1.64652	0.992981	NA	NA	NA	0	NA	NA	NA	1	20591058	20736610	20591057	20736609	0	20591057	145552
IMIPENEMCILISTATIN	non_withdrawal	1	0.992981	-3.79046	0.00676678	1.64652	0.992981	NA	NA	NA	0	NA	NA	NA	1	20591058	20736610	20591057	20736609	0	20591057	145552
IMIQUAD	non_withdrawal	1	0.992981	-3.79046	0.00676678	1.64652	0.992981	NA	NA	NA	0	NA	NA	NA	1	20591058	20736610	20591057	20736609	0	20591057	145552
IMIQUIMOD %,	non_withdrawal	1	0.992981	-3.79046	0.00676678	1.64652	0.992981	NA	NA	NA	0	NA	NA	NA	1	20591058	20736610	20591057	20736609	0	20591057	145552
IMIQUIMOD 149-72-33636	non_withdrawal	1	0.992981	-3.79046	0.00676678	1.64652	0.992981	NA	NA	NA	0	NA	NA	NA	1	20591058	20736610	20591057	20736609	0	20591057	145552
IMIQUIMOD ALDARA	non_withdrawal	1	0.992981	-3.79046	0.00676678	1.64652	0.992981	NA	NA	NA	0	NA	NA	NA	1	20591058	20736610	20591057	20736609	0	20591057	145552
IMIQUIMOD GLENMARK	non_withdrawal	1	0.992981	-3.79046	0.00676678	1.64652	0.992981	NA	NA	NA	0	NA	NA	NA	1	20591058	20736610	20591057	20736609	0	20591057	145552
IMIQUIMOD RLD ZYCLARA	non_withdrawal	1	0.992981	-3.79046	0.00676678	1.64652	0.992981	NA	NA	NA	0	NA	NA	NA	1	20591058	20736610	20591057	20736609	0	20591057	145552
IMIQUODUN	non_withdrawal	1	0.992981	-3.79046	0.00676678	1.64652	0.992981	NA	NA	NA	0	NA	NA	NA	1	20591058	20736610	20591057	20736609	0	20591057	145552
IMITRX	non_withdrawal	1	0.992981	-3.79046	0.00676678	1.64652	0.992981	NA	NA	NA	0	NA	NA	NA	1	20591058	20736610	20591057	20736609	0	20591057	145552
IMMAPRINE	non_withdrawal	1	0.992981	-3.79046	0.00676678	1.64652	0.992981	NA	NA	NA	0	NA	NA	NA	1	20591058	20736610	20591057	20736609	0	20591057	145552
IMMODIUM ADVANCED	non_withdrawal	1	0.992981	-3.79046	0.00676678	1.64652	0.992981	NA	NA	NA	0	NA	NA	NA	1	20591058	20736610	20591057	20736609	0	20591057	145552
IMMODIUM REGULAR	non_withdrawal	1	0.992981	-3.79046	0.00676678	1.64652	0.992981	NA	NA	NA	0	NA	NA	NA	1	20591058	20736610	20591057	20736609	0	20591057	145552
IMMU SUPPLEMENT SUPRALIFE INTERNATIONAL	non_withdrawal	1	0.992981	-3.79046	0.00676678	1.64652	0.992981	NA	NA	NA	0	NA	NA	NA	1	20591058	20736610	20591057	20736609	0	20591057	145552
IMMUCYST , AVENTIS PASTEUR LTD., NOT REP	non_withdrawal	1	0.992981	-3.79046	0.00676678	1.64652	0.992981	NA	NA	NA	0	NA	NA	NA	1	20591058	20736610	20591057	20736609	0	20591057	145552
IMMUCYST AVENTIS PASTEAUR LTD.,	non_withdrawal	1	0.992981	-3.79046	0.00676678	1.64652	0.992981	NA	NA	NA	0	NA	NA	NA	1	20591058	20736610	20591057	20736609	0	20591057	145552
IMMUCYST AVENTIS PASTEUR LTD CAB	non_withdrawal	1	0.992981	-3.79046	0.00676678	1.64652	0.992981	NA	NA	NA	0	NA	NA	NA	1	20591058	20736610	20591057	20736609	0	20591057	145552
IMMUCYST AVENTIS PASTEUR LTD, CAC, I7	non_withdrawal	1	0.992981	-3.79046	0.00676678	1.64652	0.992981	NA	NA	NA	0	NA	NA	NA	1	20591058	20736610	20591057	20736609	0	20591057	145552
IMMUCYST AVENTIS PASTEUR LTD, NOT REP, NR	non_withdrawal	1	0.992981	-3.79046	0.00676678	1.64652	0.992981	NA	NA	NA	0	NA	NA	NA	1	20591058	20736610	20591057	20736609	0	20591057	145552
IMMUCYST AVENTIS PASTEUR LTD.)	non_withdrawal	1	0.992981	-3.79046	0.00676678	1.64652	0.992981	NA	NA	NA	0	NA	NA	NA	1	20591058	20736610	20591057	20736609	0	20591057	145552
IMMUCYST AVENTIS PASTEUR LTD., CAA, I1	non_withdrawal	1	0.992981	-3.79046	0.00676678	1.64652	0.992981	NA	NA	NA	0	NA	NA	NA	1	20591058	20736610	20591057	20736609	0	20591057	145552
IMMUCYST AVENTIS PASTEUR LTD., CAB, D3	non_withdrawal	1	0.992981	-3.79046	0.00676678	1.64652	0.992981	NA	NA	NA	0	NA	NA	NA	1	20591058	20736610	20591057	20736609	0	20591057	145552
IMMUCYST AVENTIS PASTEUR LTD., NOR REP, II	non_withdrawal	1	0.992981	-3.79046	0.00676678	1.64652	0.992981	NA	NA	NA	0	NA	NA	NA	1	20591058	20736610	20591057	20736609	0	20591057	145552
IMMUCYST AVENTIS PASTEUR LTD., NOT EXP	non_withdrawal	1	0.992981	-3.79046	0.00676678	1.64652	0.992981	NA	NA	NA	0	NA	NA	NA	1	20591058	20736610	20591057	20736609	0	20591057	145552
IMMUCYST AVENTIS PASTEUR LTD., NOT NOT REP,	non_withdrawal	1	0.992981	-3.79046	0.00676678	1.64652	0.992981	NA	NA	NA	0	NA	NA	NA	1	20591058	20736610	20591057	20736609	0	20591057	145552
IMMUCYST AVENTIS PASTEUR LTD., NOT REP, IE	non_withdrawal	1	0.992981	-3.79046	0.00676678	1.64652	0.992981	NA	NA	NA	0	NA	NA	NA	1	20591058	20736610	20591057	20736609	0	20591057	145552
IMMUCYST AVENTIS PASTEUR LTD., NOT REP.	non_withdrawal	1	0.992981	-3.79046	0.00676678	1.64652	0.992981	NA	NA	NA	0	NA	NA	NA	1	20591058	20736610	20591057	20736609	0	20591057	145552
IMMUCYST AVENTIS PASTEUR LTD., NOT REPO,	non_withdrawal	1	0.992981	-3.79046	0.00676678	1.64652	0.992981	NA	NA	NA	0	NA	NA	NA	1	20591058	20736610	20591057	20736609	0	20591057	145552
IMMUCYST AVENTIS PASTEUR PASTEUR LTD.	non_withdrawal	1	0.992981	-3.79046	0.00676678	1.64652	0.992981	NA	NA	NA	0	NA	NA	NA	1	20591058	20736610	20591057	20736609	0	20591057	145552
IMMUCYST AVENTIS PASTUER LTD.	non_withdrawal	1	0.992981	-3.79046	0.00676678	1.64652	0.992981	NA	NA	NA	0	NA	NA	NA	1	20591058	20736610	20591057	20736609	0	20591057	145552
IMMUCYST BCG - IT (CONNAUGHT	non_withdrawal	1	0.992981	-3.79046	0.00676678	1.64652	0.992981	NA	NA	NA	0	NA	NA	NA	1	20591058	20736610	20591057	20736609	0	20591057	145552
IMMUCYST BCG - IT , AVENTIS PASTEUR LTD., NOT REP,	non_withdrawal	1	0.992981	-3.79046	0.00676678	1.64652	0.992981	NA	NA	NA	0	NA	NA	NA	1	20591058	20736610	20591057	20736609	0	20591057	145552
IMMUCYST BCG - IT,	non_withdrawal	1	0.992981	-3.79046	0.00676678	1.64652	0.992981	NA	NA	NA	0	NA	NA	NA	1	20591058	20736610	20591057	20736609	0	20591057	145552
IMMUCYST BCG - IT, AVENTIS PASTEUR	non_withdrawal	1	0.992981	-3.79046	0.00676678	1.64652	0.992981	NA	NA	NA	0	NA	NA	NA	1	20591058	20736610	20591057	20736609	0	20591057	145552
IMMUCYST BCG - IT, AVENTIS PASTEUR LTD.,	non_withdrawal	1	0.992981	-3.79046	0.00676678	1.64652	0.992981	NA	NA	NA	0	NA	NA	NA	1	20591058	20736610	20591057	20736609	0	20591057	145552
IMMUCYST BCG IT), AVENTIS PASTEUR LTD.	non_withdrawal	1	0.992981	-3.79046	0.00676678	1.64652	0.992981	NA	NA	NA	0	NA	NA	NA	1	20591058	20736610	20591057	20736609	0	20591057	145552
IMMUCYST BCG THERAPEUTICS), AVENTIS PASTEUR LTD.	non_withdrawal	1	0.992981	-3.79046	0.00676678	1.64652	0.992981	NA	NA	NA	0	NA	NA	NA	1	20591058	20736610	20591057	20736609	0	20591057	145552
IMMUCYST BCG-IT AVENTIS PASTEUR LTD	non_withdrawal	1	0.992981	-3.79046	0.00676678	1.64652	0.992981	NA	NA	NA	0	NA	NA	NA	1	20591058	20736610	20591057	20736609	0	20591057	145552
IMMUCYST IT)	non_withdrawal	1	0.992981	-3.79046	0.00676678	1.64652	0.992981	NA	NA	NA	0	NA	NA	NA	1	20591058	20736610	20591057	20736609	0	20591057	145552
IMMUGRIP	non_withdrawal	1	0.992981	-3.79046	0.00676678	1.64652	0.992981	NA	NA	NA	0	NA	NA	NA	1	20591058	20736610	20591057	20736609	0	20591057	145552
IMMUNE GLOBULIN GAMUNEX	non_withdrawal	1	0.992981	-3.79046	0.00676678	1.64652	0.992981	NA	NA	NA	0	NA	NA	NA	1	20591058	20736610	20591057	20736609	0	20591057	145552
IMMUNE GLOBULIN GRAMS TALECRIS	non_withdrawal	1	0.992981	-3.79046	0.00676678	1.64652	0.992981	NA	NA	NA	0	NA	NA	NA	1	20591058	20736610	20591057	20736609	0	20591057	145552
IMMUNE GLOBULIN SQ	non_withdrawal	1	0.992981	-3.79046	0.00676678	1.64652	0.992981	NA	NA	NA	0	NA	NA	NA	1	20591058	20736610	20591057	20736609	0	20591057	145552
IMMUNE GLOBULIN STRENGTHMFR	non_withdrawal	1	0.992981	-3.79046	0.00676678	1.64652	0.992981	NA	NA	NA	0	NA	NA	NA	1	20591058	20736610	20591057	20736609	0	20591057	145552
IMMUNE GLOBULIN SUBCUTANEOUS %	non_withdrawal	1	0.992981	-3.79046	0.00676678	1.64652	0.992981	NA	NA	NA	0	NA	NA	NA	1	20591058	20736610	20591057	20736609	0	20591057	145552
IMMUNE GLOBULINS	non_withdrawal	1	0.992981	-3.79046	0.00676678	1.64652	0.992981	NA	NA	NA	0	NA	NA	NA	1	20591058	20736610	20591057	20736609	0	20591057	145552
IMMUNE GLOBULINTALECRIS	non_withdrawal	1	0.992981	-3.79046	0.00676678	1.64652	0.992981	NA	NA	NA	0	NA	NA	NA	1	20591058	20736610	20591057	20736609	0	20591057	145552
IMMUNE GLUBULINE SUBCUTANEOUS	non_withdrawal	1	0.992981	-3.79046	0.00676678	1.64652	0.992981	NA	NA	NA	0	NA	NA	NA	1	20591058	20736610	20591057	20736609	0	20591057	145552
IMMUNE SERUM GLOBULIN	non_withdrawal	1	0.992981	-3.79046	0.00676678	1.64652	0.992981	NA	NA	NA	0	NA	NA	NA	1	20591058	20736610	20591057	20736609	0	20591057	145552
IMMUNEGLOBULIN MANUFACTURER	non_withdrawal	1	0.992981	-3.79046	0.00676678	1.64652	0.992981	NA	NA	NA	0	NA	NA	NA	1	20591058	20736610	20591057	20736609	0	20591057	145552
IMMUNGLOBULIN ALPHA^	non_withdrawal	1	0.992981	-3.79046	0.00676678	1.64652	0.992981	NA	NA	NA	0	NA	NA	NA	1	20591058	20736610	20591057	20736609	0	20591057	145552
IMMUNINE IU	non_withdrawal	1	0.992981	-3.79046	0.00676678	1.64652	0.992981	NA	NA	NA	0	NA	NA	NA	1	20591058	20736610	20591057	20736609	0	20591057	145552
IMMUNOBLADDER MFR, NOT REP	non_withdrawal	1	0.992981	-3.79046	0.00676678	1.64652	0.992981	NA	NA	NA	0	NA	NA	NA	1	20591058	20736610	20591057	20736609	0	20591057	145552
IMMUNOCYST AVENTIS PASTUER, LTD., NOT REP,	non_withdrawal	1	0.992981	-3.79046	0.00676678	1.64652	0.992981	NA	NA	NA	0	NA	NA	NA	1	20591058	20736610	20591057	20736609	0	20591057	145552
IMMUNOGLOBULIN .	non_withdrawal	1	0.992981	-3.79046	0.00676678	1.64652	0.992981	NA	NA	NA	0	NA	NA	NA	1	20591058	20736610	20591057	20736609	0	20591057	145552
IMMUNOGLOBULIN ANTIHUMAN-LYMPHOCYTIC (ANTILYMPHOCYTE IMMUNOGLOBULIN (	non_withdrawal	1	0.992981	-3.79046	0.00676678	1.64652	0.992981	NA	NA	NA	0	NA	NA	NA	1	20591058	20736610	20591057	20736609	0	20591057	145552
IMMUNOGLOBULIN IMMUNE GLOBULIN	non_withdrawal	1	0.992981	-3.79046	0.00676678	1.64652	0.992981	NA	NA	NA	0	NA	NA	NA	1	20591058	20736610	20591057	20736609	0	20591057	145552
IMMUNOGLOBULIN INJECTABLE	non_withdrawal	1	0.992981	-3.79046	0.00676678	1.64652	0.992981	NA	NA	NA	0	NA	NA	NA	1	20591058	20736610	20591057	20736609	0	20591057	145552
IMMUNOSORBA	non_withdrawal	1	0.992981	-3.79046	0.00676678	1.64652	0.992981	NA	NA	NA	0	NA	NA	NA	1	20591058	20736610	20591057	20736609	0	20591057	145552
IMMUNOSUPPREEEIVE AGENTS	non_withdrawal	1	0.992981	-3.79046	0.00676678	1.64652	0.992981	NA	NA	NA	0	NA	NA	NA	1	20591058	20736610	20591057	20736609	0	20591057	145552
IMMUNOSUPPRESANT	non_withdrawal	1	0.992981	-3.79046	0.00676678	1.64652	0.992981	NA	NA	NA	0	NA	NA	NA	1	20591058	20736610	20591057	20736609	0	20591057	145552
IMMUNOSUPPRESANTS	non_withdrawal	1	0.992981	-3.79046	0.00676678	1.64652	0.992981	NA	NA	NA	0	NA	NA	NA	1	20591058	20736610	20591057	20736609	0	20591057	145552
IMMUNOSUPPRESIVE AGENTS	non_withdrawal	1	0.992981	-3.79046	0.00676678	1.64652	0.992981	NA	NA	NA	0	NA	NA	NA	1	20591058	20736610	20591057	20736609	0	20591057	145552
IMMUNOSUPPRESIVE THERAPY	non_withdrawal	1	0.992981	-3.79046	0.00676678	1.64652	0.992981	NA	NA	NA	0	NA	NA	NA	1	20591058	20736610	20591057	20736609	0	20591057	145552
IMMUNOSUPPRESSANT DRUGS	non_withdrawal	1	0.992981	-3.79046	0.00676678	1.64652	0.992981	NA	NA	NA	0	NA	NA	NA	1	20591058	20736610	20591057	20736609	0	20591057	145552
IMMUNOSUPPRESSANT THERAPY	non_withdrawal	1	0.992981	-3.79046	0.00676678	1.64652	0.992981	NA	NA	NA	0	NA	NA	NA	1	20591058	20736610	20591057	20736609	0	20591057	145552
IMMUNOSUPPRESSIVE AGNETS	non_withdrawal	1	0.992981	-3.79046	0.00676678	1.64652	0.992981	NA	NA	NA	0	NA	NA	NA	1	20591058	20736610	20591057	20736609	0	20591057	145552
IMMUNOSUPPRESSIVE MEDICATION	non_withdrawal	1	0.992981	-3.79046	0.00676678	1.64652	0.992981	NA	NA	NA	0	NA	NA	NA	1	20591058	20736610	20591057	20736609	0	20591057	145552
IMMUNOSUPPRESSIVES	non_withdrawal	1	0.992981	-3.79046	0.00676678	1.64652	0.992981	NA	NA	NA	0	NA	NA	NA	1	20591058	20736610	20591057	20736609	0	20591057	145552
IMMUNOSUPRESSANTS	non_withdrawal	1	0.992981	-3.79046	0.00676678	1.64652	0.992981	NA	NA	NA	0	NA	NA	NA	1	20591058	20736610	20591057	20736609	0	20591057	145552
IMMUNOSUPRRESSANT	non_withdrawal	1	0.992981	-3.79046	0.00676678	1.64652	0.992981	NA	NA	NA	0	NA	NA	NA	1	20591058	20736610	20591057	20736609	0	20591057	145552
IMO	non_withdrawal	1	0.992981	-3.79046	0.00676678	1.64652	0.992981	NA	NA	NA	0	NA	NA	NA	1	20591058	20736610	20591057	20736609	0	20591057	145552
IMOCLONE	non_withdrawal	1	0.992981	-3.79046	0.00676678	1.64652	0.992981	NA	NA	NA	0	NA	NA	NA	1	20591058	20736610	20591057	20736609	0	20591057	145552
IMODIUM_	non_withdrawal	1	0.992981	-3.79046	0.00676678	1.64652	0.992981	NA	NA	NA	0	NA	NA	NA	1	20591058	20736610	20591057	20736609	0	20591057	145552
IMOGAN RABIES PASTEURIZED	non_withdrawal	1	0.992981	-3.79046	0.00676678	1.64652	0.992981	NA	NA	NA	0	NA	NA	NA	1	20591058	20736610	20591057	20736609	0	20591057	145552
IMOGAN RABIESHT	non_withdrawal	1	0.992981	-3.79046	0.00676678	1.64652	0.992981	NA	NA	NA	0	NA	NA	NA	1	20591058	20736610	20591057	20736609	0	20591057	145552
IMOLANON	non_withdrawal	1	0.992981	-3.79046	0.00676678	1.64652	0.992981	NA	NA	NA	0	NA	NA	NA	1	20591058	20736610	20591057	20736609	0	20591057	145552
IMOVAN	non_withdrawal	1	0.992981	-3.79046	0.00676678	1.64652	0.992981	NA	NA	NA	0	NA	NA	NA	1	20591058	20736610	20591057	20736609	0	20591057	145552
IMOVENT	non_withdrawal	1	0.992981	-3.79046	0.00676678	1.64652	0.992981	NA	NA	NA	0	NA	NA	NA	1	20591058	20736610	20591057	20736609	0	20591057	145552
IMOZOP	non_withdrawal	1	0.992981	-3.79046	0.00676678	1.64652	0.992981	NA	NA	NA	0	NA	NA	NA	1	20591058	20736610	20591057	20736609	0	20591057	145552
IMPACTED WEDGE TISSUE	non_withdrawal	1	0.992981	-3.79046	0.00676678	1.64652	0.992981	NA	NA	NA	0	NA	NA	NA	1	20591058	20736610	20591057	20736609	0	20591057	145552
IMPANON IMPLANT ORGANON	non_withdrawal	1	0.992981	-3.79046	0.00676678	1.64652	0.992981	NA	NA	NA	0	NA	NA	NA	1	20591058	20736610	20591057	20736609	0	20591057	145552
IMPERIM	non_withdrawal	1	0.992981	-3.79046	0.00676678	1.64652	0.992981	NA	NA	NA	0	NA	NA	NA	1	20591058	20736610	20591057	20736609	0	20591057	145552
IMPLANTED DELIVERY	non_withdrawal	1	0.992981	-3.79046	0.00676678	1.64652	0.992981	NA	NA	NA	0	NA	NA	NA	1	20591058	20736610	20591057	20736609	0	20591057	145552
IMPRUV DRY SKIN CARE VITAMINS MULTIPLE VITAMINS) (	non_withdrawal	1	0.992981	-3.79046	0.00676678	1.64652	0.992981	NA	NA	NA	0	NA	NA	NA	1	20591058	20736610	20591057	20736609	0	20591057	145552
IMPUGAN NOT )	non_withdrawal	1	0.992981	-3.79046	0.00676678	1.64652	0.992981	NA	NA	NA	0	NA	NA	NA	1	20591058	20736610	20591057	20736609	0	20591057	145552
IMUNOGLOBULIN IVIG	non_withdrawal	1	0.992981	-3.79046	0.00676678	1.64652	0.992981	NA	NA	NA	0	NA	NA	NA	1	20591058	20736610	20591057	20736609	0	20591057	145552
IMUPRIN	non_withdrawal	1	0.992981	-3.79046	0.00676678	1.64652	0.992981	NA	NA	NA	0	NA	NA	NA	1	20591058	20736610	20591057	20736609	0	20591057	145552
IMUVAC 2010	non_withdrawal	1	0.992981	-3.79046	0.00676678	1.64652	0.992981	NA	NA	NA	0	NA	NA	NA	1	20591058	20736610	20591057	20736609	0	20591057	145552
IMUVAC_	non_withdrawal	1	0.992981	-3.79046	0.00676678	1.64652	0.992981	NA	NA	NA	0	NA	NA	NA	1	20591058	20736610	20591057	20736609	0	20591057	145552
INACID_	non_withdrawal	1	0.992981	-3.79046	0.00676678	1.64652	0.992981	NA	NA	NA	0	NA	NA	NA	1	20591058	20736610	20591057	20736609	0	20591057	145552
INCIVEX	non_withdrawal	1	0.992981	-3.79046	0.00676678	1.64652	0.992981	NA	NA	NA	0	NA	NA	NA	1	20591058	20736610	20591057	20736609	0	20591057	145552
INCIVIO	non_withdrawal	1	0.992981	-3.79046	0.00676678	1.64652	0.992981	NA	NA	NA	0	NA	NA	NA	1	20591058	20736610	20591057	20736609	0	20591057	145552
INCONTINENT PADS	non_withdrawal	1	0.992981	-3.79046	0.00676678	1.64652	0.992981	NA	NA	NA	0	NA	NA	NA	1	20591058	20736610	20591057	20736609	0	20591057	145552
INCREALEX	non_withdrawal	1	0.992981	-3.79046	0.00676678	1.64652	0.992981	NA	NA	NA	0	NA	NA	NA	1	20591058	20736610	20591057	20736609	0	20591057	145552
INCRELEX MECASERMIN	non_withdrawal	1	0.992981	-3.79046	0.00676678	1.64652	0.992981	NA	NA	NA	0	NA	NA	NA	1	20591058	20736610	20591057	20736609	0	20591057	145552
INCRELIX MECASERMIN)	non_withdrawal	1	0.992981	-3.79046	0.00676678	1.64652	0.992981	NA	NA	NA	0	NA	NA	NA	1	20591058	20736610	20591057	20736609	0	20591057	145552
INCRFLEX MECASERMIN)	non_withdrawal	1	0.992981	-3.79046	0.00676678	1.64652	0.992981	NA	NA	NA	0	NA	NA	NA	1	20591058	20736610	20591057	20736609	0	20591057	145552
INDACIN .	non_withdrawal	1	0.992981	-3.79046	0.00676678	1.64652	0.992981	NA	NA	NA	0	NA	NA	NA	1	20591058	20736610	20591057	20736609	0	20591057	145552
INDAMID	non_withdrawal	1	0.992981	-3.79046	0.00676678	1.64652	0.992981	NA	NA	NA	0	NA	NA	NA	1	20591058	20736610	20591057	20736609	0	20591057	145552
INDAPAMIDE INDAPAMIDE	non_withdrawal	1	0.992981	-3.79046	0.00676678	1.64652	0.992981	NA	NA	NA	0	NA	NA	NA	1	20591058	20736610	20591057	20736609	0	20591057	145552
INDAPAMIDEINDAPAMIDE	non_withdrawal	1	0.992981	-3.79046	0.00676678	1.64652	0.992981	NA	NA	NA	0	NA	NA	NA	1	20591058	20736610	20591057	20736609	0	20591057	145552
INDAPAMIDEPERINDOPRIL ERBUMINE_ROSUVASTATIN CALCIUM	non_withdrawal	1	0.992981	-3.79046	0.00676678	1.64652	0.992981	NA	NA	NA	0	NA	NA	NA	1	20591058	20736610	20591057	20736609	0	20591057	145552
INDAPAMIDE_PERINDOPRIL ARGININE	non_withdrawal	1	0.992981	-3.79046	0.00676678	1.64652	0.992981	NA	NA	NA	0	NA	NA	NA	1	20591058	20736610	20591057	20736609	0	20591057	145552
INDAPAMIDRATIOPHARM RETARDTABLETTEN	non_withdrawal	1	0.992981	-3.79046	0.00676678	1.64652	0.992981	NA	NA	NA	0	NA	NA	NA	1	20591058	20736610	20591057	20736609	0	20591057	145552
INDAPEM	non_withdrawal	1	0.992981	-3.79046	0.00676678	1.64652	0.992981	NA	NA	NA	0	NA	NA	NA	1	20591058	20736610	20591057	20736609	0	20591057	145552
INDAPEN	non_withdrawal	1	0.992981	-3.79046	0.00676678	1.64652	0.992981	NA	NA	NA	0	NA	NA	NA	1	20591058	20736610	20591057	20736609	0	20591057	145552
INDIAN FRANKINCENSE	non_withdrawal	1	0.992981	-3.79046	0.00676678	1.64652	0.992981	NA	NA	NA	0	NA	NA	NA	1	20591058	20736610	20591057	20736609	0	20591057	145552
INDIGO CARMINE AKORN	non_withdrawal	1	0.992981	-3.79046	0.00676678	1.64652	0.992981	NA	NA	NA	0	NA	NA	NA	1	20591058	20736610	20591057	20736609	0	20591057	145552
INDIGO CARMINE AMPULE AMERICAN REGENT	non_withdrawal	1	0.992981	-3.79046	0.00676678	1.64652	0.992981	NA	NA	NA	0	NA	NA	NA	1	20591058	20736610	20591057	20736609	0	20591057	145552
INDINAVIR INDINAVIR SULFAT	non_withdrawal	1	0.992981	-3.79046	0.00676678	1.64652	0.992981	NA	NA	NA	0	NA	NA	NA	1	20591058	20736610	20591057	20736609	0	20591057	145552
INDINAVIR MERCK	non_withdrawal	1	0.992981	-3.79046	0.00676678	1.64652	0.992981	NA	NA	NA	0	NA	NA	NA	1	20591058	20736610	20591057	20736609	0	20591057	145552
INDISETRON	non_withdrawal	1	0.992981	-3.79046	0.00676678	1.64652	0.992981	NA	NA	NA	0	NA	NA	NA	1	20591058	20736610	20591057	20736609	0	20591057	145552
INDISULAM	non_withdrawal	1	0.992981	-3.79046	0.00676678	1.64652	0.992981	NA	NA	NA	0	NA	NA	NA	1	20591058	20736610	20591057	20736609	0	20591057	145552
INDIUM CAPROMAB PENDETIDE	non_withdrawal	1	0.992981	-3.79046	0.00676678	1.64652	0.992981	NA	NA	NA	0	NA	NA	NA	1	20591058	20736610	20591057	20736609	0	20591057	145552
INDIUM OXINE	non_withdrawal	1	0.992981	-3.79046	0.00676678	1.64652	0.992981	NA	NA	NA	0	NA	NA	NA	1	20591058	20736610	20591057	20736609	0	20591057	145552
INDIUM OXYQUINOLONE	non_withdrawal	1	0.992981	-3.79046	0.00676678	1.64652	0.992981	NA	NA	NA	0	NA	NA	NA	1	20591058	20736610	20591057	20736609	0	20591057	145552
INDIVID WRAPPED ALCOHOL WIPE DNA TRIAD	non_withdrawal	1	0.992981	-3.79046	0.00676678	1.64652	0.992981	NA	NA	NA	0	NA	NA	NA	1	20591058	20736610	20591057	20736609	0	20591057	145552
INDIX	non_withdrawal	1	0.992981	-3.79046	0.00676678	1.64652	0.992981	NA	NA	NA	0	NA	NA	NA	1	20591058	20736610	20591057	20736609	0	20591057	145552
INDOBIOTIC	non_withdrawal	1	0.992981	-3.79046	0.00676678	1.64652	0.992981	NA	NA	NA	0	NA	NA	NA	1	20591058	20736610	20591057	20736609	0	20591057	145552
INDOCIN_	non_withdrawal	1	0.992981	-3.79046	0.00676678	1.64652	0.992981	NA	NA	NA	0	NA	NA	NA	1	20591058	20736610	20591057	20736609	0	20591057	145552
INDOCOLLYRE COLLYRE	non_withdrawal	1	0.992981	-3.79046	0.00676678	1.64652	0.992981	NA	NA	NA	0	NA	NA	NA	1	20591058	20736610	20591057	20736609	0	20591057	145552
INDOCYANINE GREENWATER	non_withdrawal	1	0.992981	-3.79046	0.00676678	1.64652	0.992981	NA	NA	NA	0	NA	NA	NA	1	20591058	20736610	20591057	20736609	0	20591057	145552
INDOMEE	non_withdrawal	1	0.992981	-3.79046	0.00676678	1.64652	0.992981	NA	NA	NA	0	NA	NA	NA	1	20591058	20736610	20591057	20736609	0	20591057	145552
INDOMETACINE MGA	non_withdrawal	1	0.992981	-3.79046	0.00676678	1.64652	0.992981	NA	NA	NA	0	NA	NA	NA	1	20591058	20736610	20591057	20736609	0	20591057	145552
INDOMETHACIN ??	non_withdrawal	1	0.992981	-3.79046	0.00676678	1.64652	0.992981	NA	NA	NA	0	NA	NA	NA	1	20591058	20736610	20591057	20736609	0	20591057	145552
INDOMETHACIN INDOMETHACIN	non_withdrawal	1	0.992981	-3.79046	0.00676678	1.64652	0.992981	NA	NA	NA	0	NA	NA	NA	1	20591058	20736610	20591057	20736609	0	20591057	145552
INDOMETHACIN MEGLUMINE	non_withdrawal	1	0.992981	-3.79046	0.00676678	1.64652	0.992981	NA	NA	NA	0	NA	NA	NA	1	20591058	20736610	20591057	20736609	0	20591057	145552
INDOMETHACIN RX 6J9	non_withdrawal	1	0.992981	-3.79046	0.00676678	1.64652	0.992981	NA	NA	NA	0	NA	NA	NA	1	20591058	20736610	20591057	20736609	0	20591057	145552
INDOMETHACIN SUSTAINED	non_withdrawal	1	0.992981	-3.79046	0.00676678	1.64652	0.992981	NA	NA	NA	0	NA	NA	NA	1	20591058	20736610	20591057	20736609	0	20591057	145552
INDOMETHICIN	non_withdrawal	1	0.992981	-3.79046	0.00676678	1.64652	0.992981	NA	NA	NA	0	NA	NA	NA	1	20591058	20736610	20591057	20736609	0	20591057	145552
INDOTECAN	non_withdrawal	1	0.992981	-3.79046	0.00676678	1.64652	0.992981	NA	NA	NA	0	NA	NA	NA	1	20591058	20736610	20591057	20736609	0	20591057	145552
INDUCTION CHEMOTHERAPY	non_withdrawal	1	0.992981	-3.79046	0.00676678	1.64652	0.992981	NA	NA	NA	0	NA	NA	NA	1	20591058	20736610	20591057	20736609	0	20591057	145552
INDUCTION PROTOCOL	non_withdrawal	1	0.992981	-3.79046	0.00676678	1.64652	0.992981	NA	NA	NA	0	NA	NA	NA	1	20591058	20736610	20591057	20736609	0	20591057	145552
INDUCTOS	non_withdrawal	1	0.992981	-3.79046	0.00676678	1.64652	0.992981	NA	NA	NA	0	NA	NA	NA	1	20591058	20736610	20591057	20736609	0	20591057	145552
INDUSATUMAB VEDOTIN	non_withdrawal	1	0.992981	-3.79046	0.00676678	1.64652	0.992981	NA	NA	NA	0	NA	NA	NA	1	20591058	20736610	20591057	20736609	0	20591057	145552
INECIVEK VERTEX TID PO	non_withdrawal	1	0.992981	-3.79046	0.00676678	1.64652	0.992981	NA	NA	NA	0	NA	NA	NA	1	20591058	20736610	20591057	20736609	0	20591057	145552
INEGY COMPRESSE	non_withdrawal	1	0.992981	-3.79046	0.00676678	1.64652	0.992981	NA	NA	NA	0	NA	NA	NA	1	20591058	20736610	20591057	20736609	0	20591057	145552
INEGY COMPRIMIDOS	non_withdrawal	1	0.992981	-3.79046	0.00676678	1.64652	0.992981	NA	NA	NA	0	NA	NA	NA	1	20591058	20736610	20591057	20736609	0	20591057	145552
INEGY MFR: NOT	non_withdrawal	1	0.992981	-3.79046	0.00676678	1.64652	0.992981	NA	NA	NA	0	NA	NA	NA	1	20591058	20736610	20591057	20736609	0	20591057	145552
INELLARE	non_withdrawal	1	0.992981	-3.79046	0.00676678	1.64652	0.992981	NA	NA	NA	0	NA	NA	NA	1	20591058	20736610	20591057	20736609	0	20591057	145552
INERFERON ALFAB RECOMBINANT	non_withdrawal	1	0.992981	-3.79046	0.00676678	1.64652	0.992981	NA	NA	NA	0	NA	NA	NA	1	20591058	20736610	20591057	20736609	0	20591057	145552
INEXIUM_(NOT )	non_withdrawal	1	0.992981	-3.79046	0.00676678	1.64652	0.992981	NA	NA	NA	0	NA	NA	NA	1	20591058	20736610	20591057	20736609	0	20591057	145552
INFANRIX HEXA	non_withdrawal	1	0.992981	-3.79046	0.00676678	1.64652	0.992981	NA	NA	NA	0	NA	NA	NA	1	20591058	20736610	20591057	20736609	0	20591057	145552
INFANT _COLD PRODUCT FORMULATION	non_withdrawal	1	0.992981	-3.79046	0.00676678	1.64652	0.992981	NA	NA	NA	0	NA	NA	NA	1	20591058	20736610	20591057	20736609	0	20591057	145552
INFANT SODIUM BICARBONATE	non_withdrawal	1	0.992981	-3.79046	0.00676678	1.64652	0.992981	NA	NA	NA	0	NA	NA	NA	1	20591058	20736610	20591057	20736609	0	20591057	145552
INFANT TRIAMINIC THIN STRIPS	non_withdrawal	1	0.992981	-3.79046	0.00676678	1.64652	0.992981	NA	NA	NA	0	NA	NA	NA	1	20591058	20736610	20591057	20736609	0	20591057	145552
INFANTCHILDREN GLYCERIN SUPPOS	non_withdrawal	1	0.992981	-3.79046	0.00676678	1.64652	0.992981	NA	NA	NA	0	NA	NA	NA	1	20591058	20736610	20591057	20736609	0	20591057	145552
INFANTS ACETAMINOPHEN	non_withdrawal	1	0.992981	-3.79046	0.00676678	1.64652	0.992981	NA	NA	NA	0	NA	NA	NA	1	20591058	20736610	20591057	20736609	0	20591057	145552
INFANTS FORMULA	non_withdrawal	1	0.992981	-3.79046	0.00676678	1.64652	0.992981	NA	NA	NA	0	NA	NA	NA	1	20591058	20736610	20591057	20736609	0	20591057	145552
INFANTS MORTIN	non_withdrawal	1	0.992981	-3.79046	0.00676678	1.64652	0.992981	NA	NA	NA	0	NA	NA	NA	1	20591058	20736610	20591057	20736609	0	20591057	145552
INFANTS PAIN RELIEF ACETAMINOPHEN	non_withdrawal	1	0.992981	-3.79046	0.00676678	1.64652	0.992981	NA	NA	NA	0	NA	NA	NA	1	20591058	20736610	20591057	20736609	0	20591057	145552
INFANTS PAIN RELIEF_0. PERRIGO	non_withdrawal	1	0.992981	-3.79046	0.00676678	1.64652	0.992981	NA	NA	NA	0	NA	NA	NA	1	20591058	20736610	20591057	20736609	0	20591057	145552
INFANTS PAIN RELIEVER 0 EQUATE	non_withdrawal	1	0.992981	-3.79046	0.00676678	1.64652	0.992981	NA	NA	NA	0	NA	NA	NA	1	20591058	20736610	20591057	20736609	0	20591057	145552
INFANTS PEDIACARE DECONGESTANTN_(PSEUDOEPHEDRINE, DEX	non_withdrawal	1	0.992981	-3.79046	0.00676678	1.64652	0.992981	NA	NA	NA	0	NA	NA	NA	1	20591058	20736610	20591057	20736609	0	20591057	145552
INFANTS PEDIACARE DECONGESTANT_(DEXTREMETHORPHAN, PSE	non_withdrawal	1	0.992981	-3.79046	0.00676678	1.64652	0.992981	NA	NA	NA	0	NA	NA	NA	1	20591058	20736610	20591057	20736609	0	20591057	145552
INFANTS PEDIACARE DECONGESTANT_(PSEUDOEPEDRINE, DEXTR	non_withdrawal	1	0.992981	-3.79046	0.00676678	1.64652	0.992981	NA	NA	NA	0	NA	NA	NA	1	20591058	20736610	20591057	20736609	0	20591057	145552
INFANTS PEDIACARE DECONGESTANT_(PSEUDOEPHDRINE, DEXTR	non_withdrawal	1	0.992981	-3.79046	0.00676678	1.64652	0.992981	NA	NA	NA	0	NA	NA	NA	1	20591058	20736610	20591057	20736609	0	20591057	145552
INFANTS PEDIACARE DECONGESTANT_(PSEUDOEPHEDRINE,	non_withdrawal	1	0.992981	-3.79046	0.00676678	1.64652	0.992981	NA	NA	NA	0	NA	NA	NA	1	20591058	20736610	20591057	20736609	0	20591057	145552
INFANTS PEDIACARE DECONGESTENT_(PSEUDOEPHEDRINE, DEXT	non_withdrawal	1	0.992981	-3.79046	0.00676678	1.64652	0.992981	NA	NA	NA	0	NA	NA	NA	1	20591058	20736610	20591057	20736609	0	20591057	145552
INFANTS PEDICARE DECONGESTANT	non_withdrawal	1	0.992981	-3.79046	0.00676678	1.64652	0.992981	NA	NA	NA	0	NA	NA	NA	1	20591058	20736610	20591057	20736609	0	20591057	145552
INFANTS PEDICARE DECONGESTANT_	non_withdrawal	1	0.992981	-3.79046	0.00676678	1.64652	0.992981	NA	NA	NA	0	NA	NA	NA	1	20591058	20736610	20591057	20736609	0	20591057	145552
INFANTS PEDICARE DECONGESTANT_(PSEUDOEPHEDRINE, DEXT	non_withdrawal	1	0.992981	-3.79046	0.00676678	1.64652	0.992981	NA	NA	NA	0	NA	NA	NA	1	20591058	20736610	20591057	20736609	0	20591057	145552
INFANTS_CHILDRENS SALINE NASAL	non_withdrawal	1	0.992981	-3.79046	0.00676678	1.64652	0.992981	NA	NA	NA	0	NA	NA	NA	1	20591058	20736610	20591057	20736609	0	20591057	145552
INFASURF CALFACTANT-_INC	non_withdrawal	1	0.992981	-3.79046	0.00676678	1.64652	0.992981	NA	NA	NA	0	NA	NA	NA	1	20591058	20736610	20591057	20736609	0	20591057	145552
INFASURF CONTAINER ONLY	non_withdrawal	1	0.992981	-3.79046	0.00676678	1.64652	0.992981	NA	NA	NA	0	NA	NA	NA	1	20591058	20736610	20591057	20736609	0	20591057	145552
INFECTION PROPHYLAXIS	non_withdrawal	1	0.992981	-3.79046	0.00676678	1.64652	0.992981	NA	NA	NA	0	NA	NA	NA	1	20591058	20736610	20591057	20736609	0	20591057	145552
INFECTOCEF	non_withdrawal	1	0.992981	-3.79046	0.00676678	1.64652	0.992981	NA	NA	NA	0	NA	NA	NA	1	20591058	20736610	20591057	20736609	0	20591057	145552
INFECTOKRUPP	non_withdrawal	1	0.992981	-3.79046	0.00676678	1.64652	0.992981	NA	NA	NA	0	NA	NA	NA	1	20591058	20736610	20591057	20736609	0	20591057	145552
INFECTOTRIMET	non_withdrawal	1	0.992981	-3.79046	0.00676678	1.64652	0.992981	NA	NA	NA	0	NA	NA	NA	1	20591058	20736610	20591057	20736609	0	20591057	145552
INFED PHARMA	non_withdrawal	1	0.992981	-3.79046	0.00676678	1.64652	0.992981	NA	NA	NA	0	NA	NA	NA	1	20591058	20736610	20591057	20736609	0	20591057	145552
INFED TEST DOSE	non_withdrawal	1	0.992981	-3.79046	0.00676678	1.64652	0.992981	NA	NA	NA	0	NA	NA	NA	1	20591058	20736610	20591057	20736609	0	20591057	145552
INFERGENINTERFERON ALFACON-_VALEANT	non_withdrawal	1	0.992981	-3.79046	0.00676678	1.64652	0.992981	NA	NA	NA	0	NA	NA	NA	1	20591058	20736610	20591057	20736609	0	20591057	145552
INFERGENINTERFERON ALFACON_INTERMUNE	non_withdrawal	1	0.992981	-3.79046	0.00676678	1.64652	0.992981	NA	NA	NA	0	NA	NA	NA	1	20591058	20736610	20591057	20736609	0	20591057	145552
INFILIXIMAB	non_withdrawal	1	0.992981	-3.79046	0.00676678	1.64652	0.992981	NA	NA	NA	0	NA	NA	NA	1	20591058	20736610	20591057	20736609	0	20591057	145552
INFILXIMAB	non_withdrawal	1	0.992981	-3.79046	0.00676678	1.64652	0.992981	NA	NA	NA	0	NA	NA	NA	1	20591058	20736610	20591057	20736609	0	20591057	145552
INFLAMMIDE	non_withdrawal	1	0.992981	-3.79046	0.00676678	1.64652	0.992981	NA	NA	NA	0	NA	NA	NA	1	20591058	20736610	20591057	20736609	0	20591057	145552
INFLANEGENT LIQUIFILM	non_withdrawal	1	0.992981	-3.79046	0.00676678	1.64652	0.992981	NA	NA	NA	0	NA	NA	NA	1	20591058	20736610	20591057	20736609	0	20591057	145552
INFLIXAMAB EVERY MONTHS	non_withdrawal	1	0.992981	-3.79046	0.00676678	1.64652	0.992981	NA	NA	NA	0	NA	NA	NA	1	20591058	20736610	20591057	20736609	0	20591057	145552
INFLIXIAMB LYOPHILIZED	non_withdrawal	1	0.992981	-3.79046	0.00676678	1.64652	0.992981	NA	NA	NA	0	NA	NA	NA	1	20591058	20736610	20591057	20736609	0	20591057	145552
INFLIXIMAB 250CC NS CENTOCOR	non_withdrawal	1	0.992981	-3.79046	0.00676678	1.64652	0.992981	NA	NA	NA	0	NA	NA	NA	1	20591058	20736610	20591057	20736609	0	20591057	145552
INFLIXIMAB CENTERCOR	non_withdrawal	1	0.992981	-3.79046	0.00676678	1.64652	0.992981	NA	NA	NA	0	NA	NA	NA	1	20591058	20736610	20591057	20736609	0	20591057	145552
INFLIXIMAB CENTOCCOR	non_withdrawal	1	0.992981	-3.79046	0.00676678	1.64652	0.992981	NA	NA	NA	0	NA	NA	NA	1	20591058	20736610	20591057	20736609	0	20591057	145552
INFLIXIMAB INFUSIEPOEDER	non_withdrawal	1	0.992981	-3.79046	0.00676678	1.64652	0.992981	NA	NA	NA	0	NA	NA	NA	1	20591058	20736610	20591057	20736609	0	20591057	145552
INFLIXIMAB KG =	non_withdrawal	1	0.992981	-3.79046	0.00676678	1.64652	0.992981	NA	NA	NA	0	NA	NA	NA	1	20591058	20736610	20591057	20736609	0	20591057	145552
INFLIXIMAB KG CENTOCOR	non_withdrawal	1	0.992981	-3.79046	0.00676678	1.64652	0.992981	NA	NA	NA	0	NA	NA	NA	1	20591058	20736610	20591057	20736609	0	20591057	145552
INFLIXIMAB LYOPHILIZED )	non_withdrawal	1	0.992981	-3.79046	0.00676678	1.64652	0.992981	NA	NA	NA	0	NA	NA	NA	1	20591058	20736610	20591057	20736609	0	20591057	145552
INFLIXIMAB LYOPHILIZED POWER	non_withdrawal	1	0.992981	-3.79046	0.00676678	1.64652	0.992981	NA	NA	NA	0	NA	NA	NA	1	20591058	20736610	20591057	20736609	0	20591057	145552
INFLIXIMAB LYOPHILZED	non_withdrawal	1	0.992981	-3.79046	0.00676678	1.64652	0.992981	NA	NA	NA	0	NA	NA	NA	1	20591058	20736610	20591057	20736609	0	20591057	145552
INFLIXIMAB LYPHOLIZED	non_withdrawal	1	0.992981	-3.79046	0.00676678	1.64652	0.992981	NA	NA	NA	0	NA	NA	NA	1	20591058	20736610	20591057	20736609	0	20591057	145552
INFLIXIMAB NA CENTOCOR	non_withdrawal	1	0.992981	-3.79046	0.00676678	1.64652	0.992981	NA	NA	NA	0	NA	NA	NA	1	20591058	20736610	20591057	20736609	0	20591057	145552
INFLIXIMAB RECOMBINANT IYOPHILISED	non_withdrawal	1	0.992981	-3.79046	0.00676678	1.64652	0.992981	NA	NA	NA	0	NA	NA	NA	1	20591058	20736610	20591057	20736609	0	20591057	145552
INFLIXIMAB RECOMBINANT)	non_withdrawal	1	0.992981	-3.79046	0.00676678	1.64652	0.992981	NA	NA	NA	0	NA	NA	NA	1	20591058	20736610	20591057	20736609	0	20591057	145552
INFLIXIMAB RECOMBINANT- BLINDED LYOPHILIZE	non_withdrawal	1	0.992981	-3.79046	0.00676678	1.64652	0.992981	NA	NA	NA	0	NA	NA	NA	1	20591058	20736610	20591057	20736609	0	20591057	145552
INFLIXIMAB RECOMBINANT- BLINDED LYOPHILIZED	non_withdrawal	1	0.992981	-3.79046	0.00676678	1.64652	0.992981	NA	NA	NA	0	NA	NA	NA	1	20591058	20736610	20591057	20736609	0	20591057	145552
INFLIXIMAB RECOMBINAT	non_withdrawal	1	0.992981	-3.79046	0.00676678	1.64652	0.992981	NA	NA	NA	0	NA	NA	NA	1	20591058	20736610	20591057	20736609	0	20591057	145552
INFLIXIMAB TIMES THEN X CENTECOR	non_withdrawal	1	0.992981	-3.79046	0.00676678	1.64652	0.992981	NA	NA	NA	0	NA	NA	NA	1	20591058	20736610	20591057	20736609	0	20591057	145552
INFLIXIMAB VIAL CENTOCOR	non_withdrawal	1	0.992981	-3.79046	0.00676678	1.64652	0.992981	NA	NA	NA	0	NA	NA	NA	1	20591058	20736610	20591057	20736609	0	20591057	145552
INFLIXIMAB VIALS	non_withdrawal	1	0.992981	-3.79046	0.00676678	1.64652	0.992981	NA	NA	NA	0	NA	NA	NA	1	20591058	20736610	20591057	20736609	0	20591057	145552
INFLIXIMAB VIALS CENTOCOR	non_withdrawal	1	0.992981	-3.79046	0.00676678	1.64652	0.992981	NA	NA	NA	0	NA	NA	NA	1	20591058	20736610	20591057	20736609	0	20591057	145552
INFLIXIMABLAST DOSE WEEKS AGO	non_withdrawal	1	0.992981	-3.79046	0.00676678	1.64652	0.992981	NA	NA	NA	0	NA	NA	NA	1	20591058	20736610	20591057	20736609	0	20591057	145552
INFLIXIMABPLACEBO	non_withdrawal	1	0.992981	-3.79046	0.00676678	1.64652	0.992981	NA	NA	NA	0	NA	NA	NA	1	20591058	20736610	20591057	20736609	0	20591057	145552
INFLIXIMABREMICADE;CENTOCOR;INFLAMMATORY BOWEL DISEASE	non_withdrawal	1	0.992981	-3.79046	0.00676678	1.64652	0.992981	NA	NA	NA	0	NA	NA	NA	1	20591058	20736610	20591057	20736609	0	20591057	145552
INFLIXIMB LYOPHILIZED	non_withdrawal	1	0.992981	-3.79046	0.00676678	1.64652	0.992981	NA	NA	NA	0	NA	NA	NA	1	20591058	20736610	20591057	20736609	0	20591057	145552
INFLIXIMETAN	non_withdrawal	1	0.992981	-3.79046	0.00676678	1.64652	0.992981	NA	NA	NA	0	NA	NA	NA	1	20591058	20736610	20591057	20736609	0	20591057	145552
INFLIXIMIAB	non_withdrawal	1	0.992981	-3.79046	0.00676678	1.64652	0.992981	NA	NA	NA	0	NA	NA	NA	1	20591058	20736610	20591057	20736609	0	20591057	145552
INFLIXIMUB CENTOCOR	non_withdrawal	1	0.992981	-3.79046	0.00676678	1.64652	0.992981	NA	NA	NA	0	NA	NA	NA	1	20591058	20736610	20591057	20736609	0	20591057	145552
INFLIXINAB	non_withdrawal	1	0.992981	-3.79046	0.00676678	1.64652	0.992981	NA	NA	NA	0	NA	NA	NA	1	20591058	20736610	20591057	20736609	0	20591057	145552
INFLIXMIAB	non_withdrawal	1	0.992981	-3.79046	0.00676678	1.64652	0.992981	NA	NA	NA	0	NA	NA	NA	1	20591058	20736610	20591057	20736609	0	20591057	145552
INFLIXMIAB LYOPHILIZED	non_withdrawal	1	0.992981	-3.79046	0.00676678	1.64652	0.992981	NA	NA	NA	0	NA	NA	NA	1	20591058	20736610	20591057	20736609	0	20591057	145552
INFLUENZA VACCINE 12 SEASON	non_withdrawal	1	0.992981	-3.79046	0.00676678	1.64652	0.992981	NA	NA	NA	0	NA	NA	NA	1	20591058	20736610	20591057	20736609	0	20591057	145552
INFLUENZA VACCINE INACTIVATED	non_withdrawal	1	0.992981	-3.79046	0.00676678	1.64652	0.992981	NA	NA	NA	0	NA	NA	NA	1	20591058	20736610	20591057	20736609	0	20591057	145552
INFLUENZA VACCINE INACTIVATED BLINDED INFLUENZA INACTIVATED VIRUS VAC	non_withdrawal	1	0.992981	-3.79046	0.00676678	1.64652	0.992981	NA	NA	NA	0	NA	NA	NA	1	20591058	20736610	20591057	20736609	0	20591057	145552
INFLUENZA VACCINE POLYVALENT	non_withdrawal	1	0.992981	-3.79046	0.00676678	1.64652	0.992981	NA	NA	NA	0	NA	NA	NA	1	20591058	20736610	20591057	20736609	0	20591057	145552
INFLUENZA VIRUS ACALIFORNIA_/2009 X-179A HEMAGGLUTININ ANTIGEN (FORMALDEHYDE INACTIVATED)_INFLUENZA A VIRUS A/CALIFORNIA/7/2009 X-179A (H1N1) NEURAMINIDASE ANTIGEN (FORMALDEHYDE INACTIVATED)	non_withdrawal	1	0.992981	-3.79046	0.00676678	1.64652	0.992981	NA	NA	NA	0	NA	NA	NA	1	20591058	20736610	20591057	20736609	0	20591057	145552
INFLUENZA VIRUS ACALIFORNIA_/2009-LIKE ANTIGEN (FORMALDEHYDE INACTIVATED)_INFLUENZA A VIRUS A/CALIFORNIA/7/2009(H1N1)-LIKE HEMAGGLUTININ ANTIGEN (PROPIOLACTONE INACTIVATED)	non_withdrawal	1	0.992981	-3.79046	0.00676678	1.64652	0.992981	NA	NA	NA	0	NA	NA	NA	1	20591058	20736610	20591057	20736609	0	20591057	145552
INFLUENZA VIRUS ACHRISTCHURCH_/2010 NIB-74 ANTIGEN (PROPIOLACTONE INACTIVATED)_INFLUENZA A VIRUS A/VICTORIA/361/2011 IVR-165 (H3N2) ANTIGEN (PROPIOLACTONE INACTIVATED)\INFLUENZA B VIRUS B/HUBEI-WUJIAGANG/158/2009 BX-39 ANTIGEN (PROPIOLACTONE INACTIVATED)\ISOPROPYL ALCOHOL	non_withdrawal	1	0.992981	-3.79046	0.00676678	1.64652	0.992981	NA	NA	NA	0	NA	NA	NA	1	20591058	20736610	20591057	20736609	0	20591057	145552
INFLUENZA VIRUS ACHRISTCHURCH_/2010 NIB-74XP ANTIGEN (FORMALDEHYDE INACTIVATED)_INFLUENZA A VIRUS A/SWITZERLAND/9715293/2013 NIB-88 (H3N2) ANTIGEN (FORMALDEHYDE INACTIVATED)\INFLUENZA B VIRUS B/BRISBANE/60/2008 ANTIGEN (FORMALDEHYDE INACTIVATED)\INFLUENZA B VIRUS B/PHUKET/3073/2013 ANTIG	non_withdrawal	1	0.992981	-3.79046	0.00676678	1.64652	0.992981	NA	NA	NA	0	NA	NA	NA	1	20591058	20736610	20591057	20736609	0	20591057	145552
INFLUENZA VIRUS AGUANGDONG-MAONAN_SWL/2019 CNIC-1909 ANTIGEN (FORMALDEHYDE INACTIVATED)_INFLUENZA A VIRUS A/HONG KONG/2671/2019 NIB-121 (H3N2) ANTIGEN (FORMALDEHYDE INACTIVATED)\INFLUENZA B VIRUS B/PHUKET/3073/2013 ANTIGEN (FORMALDEHYDE INACTIVATED)\INFLUENZA B VIRUS B/WASHINGTON/02/20	non_withdrawal	1	0.992981	-3.79046	0.00676678	1.64652	0.992981	NA	NA	NA	0	NA	NA	NA	1	20591058	20736610	20591057	20736609	0	20591057	145552
INFLUENZA VIRUS AHONG KONG_/2014 X-263B ANTIGEN (FORMALDEHYDE INACTIVATED)_INFLUENZA A VIRUS A/SINGAPORE/GP1908/2015 IVR-180 (H1N1) ANTIGEN (FORMALDEHYDE INACTIVATED)\INFLUENZA B VIRUS B/BRISBANE/60/2008 ANTIGEN (FORMALDEHYDE INACTIVATED)\INFLUENZA B VIRUS B/PHUKET/3073/2013 ANTIGEN (F	non_withdrawal	1	0.992981	-3.79046	0.00676678	1.64652	0.992981	NA	NA	NA	0	NA	NA	NA	1	20591058	20736610	20591057	20736609	0	20591057	145552
INFLUENZA VIRUS AHONG KONG_/2019 IVR-208 ANTIGEN (FORMALDEHYDE INACTIVATED)_INFLUENZA A VIRUS A/HONG KONG/4801/2014 X-263B (H3N2) ANTIGEN (PROPIOLACTONE INACTIVATED)\INFLUENZA A VIRUS A/SINGAPORE/GP1908/2015 IVR-180 (H1N1) ANTIGEN (PROPIOLACTONE INACTIVATED)\INFLUENZA A VIRUS A/VICTORI	non_withdrawal	1	0.992981	-3.79046	0.00676678	1.64652	0.992981	NA	NA	NA	0	NA	NA	NA	1	20591058	20736610	20591057	20736609	0	20591057	145552
INFLUENZA VIRUS AMICHIGAN_/2015 RECOMBINANT HEMAGGLUTININ ANTIGEN_INFLUENZA A VIRUS A/SINGAPORE/INFIMH-16-0019/2016 (H3N2) RECOMBINANT HEMAGGLUTININ ANTIGEN\INFLUENZA B VIRUS B/MARYLAND/15/2016 RECOMBINANT HEMAGGLUTININ ANTIGEN\INFLUENZA B VIRUS B/PHUKET/3073/2013 RECOMBINANT HEMAGGLUTIN	non_withdrawal	1	0.992981	-3.79046	0.00676678	1.64652	0.992981	NA	NA	NA	0	NA	NA	NA	1	20591058	20736610	20591057	20736609	0	20591057	145552
INFLUENZA VIRUS AMICHIGAN_/2015 X-275 ANTIGEN (FORMALDEHYDE INACTIVATED)_INFLUENZA A VIRUS A/SINGAPORE/INFIMH-16-0019/2016 IVR-186 (H3N2) ANTIGEN (FORMALDEHYDE INACTIVATED)\INFLUENZA B VIRUS B/MARYLAND/15/2016 BX-69A ANTIGEN (FORMALDEHYDE INACTIVATED)\INFLUENZA B VIRUS B/PHUKET/3073/2013	non_withdrawal	1	0.992981	-3.79046	0.00676678	1.64652	0.992981	NA	NA	NA	0	NA	NA	NA	1	20591058	20736610	20591057	20736609	0	20591057	145552
INFLUENZA VIRUS ASINGAPORE_GP/2015 IVR-180 ANTIGEN (MDCK CELL DERIVED, PROPIOLACTONE INACTIVATED)_INFLUENZA A VIRUS A/SINGAPORE/GP2050/2015 (H3N2) ANTIGEN (MDCK CELL DERIVED, PROPIOLACTONE INACTIVATED)\INFLUENZA B VIRUS B/HONG KONG/259/2010 ANTIGEN (MDCK CELL DERIVED, PROPIOLACTONE INA	non_withdrawal	1	0.992981	-3.79046	0.00676678	1.64652	0.992981	NA	NA	NA	0	NA	NA	NA	1	20591058	20736610	20591057	20736609	0	20591057	145552
INFLUENZA VIRUS ASINGAPORE_GP/2015 IVR-180 ANTIGEN (UV, FORMALDEHYDE INACTIVATED)_INFLUENZA A VIRUS A/SINGAPORE/INFIMH-16-0019/2016 IVR-186 (H3N2) ANTIGEN (UV, FORMALDEHYDE INACTIVATED)\INFLUENZA B VIRUS B/MARYLAND/15/2016 BX-69A ANTIGEN (UV, FORMALDEHYDE INACTIVATED)\INFLUENZA B VIRUS	non_withdrawal	1	0.992981	-3.79046	0.00676678	1.64652	0.992981	NA	NA	NA	0	NA	NA	NA	1	20591058	20736610	20591057	20736609	0	20591057	145552
INFLUENZA VIRUS ATASMANIA_/2020 IVR-221 ANTIGEN (FORMALDEHYDE INACTIVATED)_INFLUENZA A VIRUS A/VICTORIA/2570/2019 IVR-215 (H1N1) ANTIGEN (FORMALDEHYDE INACTIVATED)\INFLUENZA B VIRUS B/PHUKET/3073/2013 ANTIGEN (FORMALDEHYDE INACTIVATED)\INFLUENZA B VIRUS B/WASHINGTON/02/2019 ANTIGEN (FOR	non_withdrawal	1	0.992981	-3.79046	0.00676678	1.64652	0.992981	NA	NA	NA	0	NA	NA	NA	1	20591058	20736610	20591057	20736609	0	20591057	145552
INFLUENZA VIRUS DF NOT )	non_withdrawal	1	0.992981	-3.79046	0.00676678	1.64652	0.992981	NA	NA	NA	0	NA	NA	NA	1	20591058	20736610	20591057	20736609	0	20591057	145552
INFLUENZA VIRUS VACCINE INACTIVATED	non_withdrawal	1	0.992981	-3.79046	0.00676678	1.64652	0.992981	NA	NA	NA	0	NA	NA	NA	1	20591058	20736610	20591057	20736609	0	20591057	145552
INFLUENZA VIRUS VACCINEFLUVIRIN -2004 FORMULA EVANS VACCINE	non_withdrawal	1	0.992981	-3.79046	0.00676678	1.64652	0.992981	NA	NA	NA	0	NA	NA	NA	1	20591058	20736610	20591057	20736609	0	20591057	145552
INFLUENZA VIRUS VACCINE_(INFLUENZA VIRUS VACCINE POLYVALENT	non_withdrawal	1	0.992981	-3.79046	0.00676678	1.64652	0.992981	NA	NA	NA	0	NA	NA	NA	1	20591058	20736610	20591057	20736609	0	20591057	145552
INFLUENZA VIUS VACCINE	non_withdrawal	1	0.992981	-3.79046	0.00676678	1.64652	0.992981	NA	NA	NA	0	NA	NA	NA	1	20591058	20736610	20591057	20736609	0	20591057	145552
INFLUSPLIT SSW	non_withdrawal	1	0.992981	-3.79046	0.00676678	1.64652	0.992981	NA	NA	NA	0	NA	NA	NA	1	20591058	20736610	20591057	20736609	0	20591057	145552
INFUMORPHDURAMORPH	non_withdrawal	1	0.992981	-3.79046	0.00676678	1.64652	0.992981	NA	NA	NA	0	NA	NA	NA	1	20591058	20736610	20591057	20736609	0	20591057	145552
INFUSE BONE GRAFT MBP MEDTRONIC	non_withdrawal	1	0.992981	-3.79046	0.00676678	1.64652	0.992981	NA	NA	NA	0	NA	NA	NA	1	20591058	20736610	20591057	20736609	0	20591057	145552
INFUSE BONE GRAFT MEDTRONIC	non_withdrawal	1	0.992981	-3.79046	0.00676678	1.64652	0.992981	NA	NA	NA	0	NA	NA	NA	1	20591058	20736610	20591057	20736609	0	20591057	145552
INFUSINO ONDANSETRON	non_withdrawal	1	0.992981	-3.79046	0.00676678	1.64652	0.992981	NA	NA	NA	0	NA	NA	NA	1	20591058	20736610	20591057	20736609	0	20591057	145552
INFUSIONAL FLUOROURACIL	non_withdrawal	1	0.992981	-3.79046	0.00676678	1.64652	0.992981	NA	NA	NA	0	NA	NA	NA	1	20591058	20736610	20591057	20736609	0	20591057	145552
INFUSOR SV MLHR BAXTER	non_withdrawal	1	0.992981	-3.79046	0.00676678	1.64652	0.992981	NA	NA	NA	0	NA	NA	NA	1	20591058	20736610	20591057	20736609	0	20591057	145552
INFY	non_withdrawal	1	0.992981	-3.79046	0.00676678	1.64652	0.992981	NA	NA	NA	0	NA	NA	NA	1	20591058	20736610	20591057	20736609	0	20591057	145552
INGEY	non_withdrawal	1	0.992981	-3.79046	0.00676678	1.64652	0.992981	NA	NA	NA	0	NA	NA	NA	1	20591058	20736610	20591057	20736609	0	20591057	145552
INH VERSA PHARM	non_withdrawal	1	0.992981	-3.79046	0.00676678	1.64652	0.992981	NA	NA	NA	0	NA	NA	NA	1	20591058	20736610	20591057	20736609	0	20591057	145552
INHALANT ANTIGENS	non_withdrawal	1	0.992981	-3.79046	0.00676678	1.64652	0.992981	NA	NA	NA	0	NA	NA	NA	1	20591058	20736610	20591057	20736609	0	20591057	145552
INHALANTS	non_withdrawal	1	0.992981	-3.79046	0.00676678	1.64652	0.992981	NA	NA	NA	0	NA	NA	NA	1	20591058	20736610	20591057	20736609	0	20591057	145552
INHALED CORTICOSTEROID	non_withdrawal	1	0.992981	-3.79046	0.00676678	1.64652	0.992981	NA	NA	NA	0	NA	NA	NA	1	20591058	20736610	20591057	20736609	0	20591057	145552
INHALED STEROIDS	non_withdrawal	1	0.992981	-3.79046	0.00676678	1.64652	0.992981	NA	NA	NA	0	NA	NA	NA	1	20591058	20736610	20591057	20736609	0	20591057	145552
INHALER STEROID	non_withdrawal	1	0.992981	-3.79046	0.00676678	1.64652	0.992981	NA	NA	NA	0	NA	NA	NA	1	20591058	20736610	20591057	20736609	0	20591057	145552
INHB CORBIERE	non_withdrawal	1	0.992981	-3.79046	0.00676678	1.64652	0.992981	NA	NA	NA	0	NA	NA	NA	1	20591058	20736610	20591057	20736609	0	20591057	145552
INHIBIN MEDICA^	non_withdrawal	1	0.992981	-3.79046	0.00676678	1.64652	0.992981	NA	NA	NA	0	NA	NA	NA	1	20591058	20736610	20591057	20736609	0	20591057	145552
INHIBIN_	non_withdrawal	1	0.992981	-3.79046	0.00676678	1.64652	0.992981	NA	NA	NA	0	NA	NA	NA	1	20591058	20736610	20591057	20736609	0	20591057	145552
INHIBITOR ANGIOTENSIN CONVERTING ENZYME	non_withdrawal	1	0.992981	-3.79046	0.00676678	1.64652	0.992981	NA	NA	NA	0	NA	NA	NA	1	20591058	20736610	20591057	20736609	0	20591057	145552
INHOHEP	non_withdrawal	1	0.992981	-3.79046	0.00676678	1.64652	0.992981	NA	NA	NA	0	NA	NA	NA	1	20591058	20736610	20591057	20736609	0	20591057	145552
INITARD	non_withdrawal	1	0.992981	-3.79046	0.00676678	1.64652	0.992981	NA	NA	NA	0	NA	NA	NA	1	20591058	20736610	20591057	20736609	0	20591057	145552
INITINIB	non_withdrawal	1	0.992981	-3.79046	0.00676678	1.64652	0.992981	NA	NA	NA	0	NA	NA	NA	1	20591058	20736610	20591057	20736609	0	20591057	145552
INJECTABLE CONTRACEPTION	non_withdrawal	1	0.992981	-3.79046	0.00676678	1.64652	0.992981	NA	NA	NA	0	NA	NA	NA	1	20591058	20736610	20591057	20736609	0	20591057	145552
INJECTABLE GLOBULIN IMMUNOGLOBULIN HUMA	non_withdrawal	1	0.992981	-3.79046	0.00676678	1.64652	0.992981	NA	NA	NA	0	NA	NA	NA	1	20591058	20736610	20591057	20736609	0	20591057	145552
INJECTABLE GLOBULINE	non_withdrawal	1	0.992981	-3.79046	0.00676678	1.64652	0.992981	NA	NA	NA	0	NA	NA	NA	1	20591058	20736610	20591057	20736609	0	20591057	145552
INJECTABLE GLOBULINI	non_withdrawal	1	0.992981	-3.79046	0.00676678	1.64652	0.992981	NA	NA	NA	0	NA	NA	NA	1	20591058	20736610	20591057	20736609	0	20591057	145552
INJECTABLE HCG	non_withdrawal	1	0.992981	-3.79046	0.00676678	1.64652	0.992981	NA	NA	NA	0	NA	NA	NA	1	20591058	20736610	20591057	20736609	0	20591057	145552
INJECTAFER -02)_?	non_withdrawal	1	0.992981	-3.79046	0.00676678	1.64652	0.992981	NA	NA	NA	0	NA	NA	NA	1	20591058	20736610	20591057	20736609	0	20591057	145552
INLFIXIMAB	non_withdrawal	1	0.992981	-3.79046	0.00676678	1.64652	0.992981	NA	NA	NA	0	NA	NA	NA	1	20591058	20736610	20591057	20736609	0	20591057	145552
INNACELL	non_withdrawal	1	0.992981	-3.79046	0.00676678	1.64652	0.992981	NA	NA	NA	0	NA	NA	NA	1	20591058	20736610	20591057	20736609	0	20591057	145552
INNOHEL	non_withdrawal	1	0.992981	-3.79046	0.00676678	1.64652	0.992981	NA	NA	NA	0	NA	NA	NA	1	20591058	20736610	20591057	20736609	0	20591057	145552
INNOHEP GFR_	non_withdrawal	1	0.992981	-3.79046	0.00676678	1.64652	0.992981	NA	NA	NA	0	NA	NA	NA	1	20591058	20736610	20591057	20736609	0	20591057	145552
INNOHEP HERAPIN-FRACTION,	non_withdrawal	1	0.992981	-3.79046	0.00676678	1.64652	0.992981	NA	NA	NA	0	NA	NA	NA	1	20591058	20736610	20591057	20736609	0	20591057	145552
INNOHEP IU (INTERNATIONAL UNIT),	non_withdrawal	1	0.992981	-3.79046	0.00676678	1.64652	0.992981	NA	NA	NA	0	NA	NA	NA	1	20591058	20736610	20591057	20736609	0	20591057	145552
INNOHEP IU )	non_withdrawal	1	0.992981	-3.79046	0.00676678	1.64652	0.992981	NA	NA	NA	0	NA	NA	NA	1	20591058	20736610	20591057	20736609	0	20591057	145552
INNOHEP IU)	non_withdrawal	1	0.992981	-3.79046	0.00676678	1.64652	0.992981	NA	NA	NA	0	NA	NA	NA	1	20591058	20736610	20591057	20736609	0	20591057	145552
INNOHEP IU_)	non_withdrawal	1	0.992981	-3.79046	0.00676678	1.64652	0.992981	NA	NA	NA	0	NA	NA	NA	1	20591058	20736610	20591057	20736609	0	20591057	145552
INNOHEP IU_, )	non_withdrawal	1	0.992981	-3.79046	0.00676678	1.64652	0.992981	NA	NA	NA	0	NA	NA	NA	1	20591058	20736610	20591057	20736609	0	20591057	145552
INNOHOEP	non_withdrawal	1	0.992981	-3.79046	0.00676678	1.64652	0.992981	NA	NA	NA	0	NA	NA	NA	1	20591058	20736610	20591057	20736609	0	20591057	145552
INNOLET	non_withdrawal	1	0.992981	-3.79046	0.00676678	1.64652	0.992981	NA	NA	NA	0	NA	NA	NA	1	20591058	20736610	20591057	20736609	0	20591057	145552
INNOLET PENS	non_withdrawal	1	0.992981	-3.79046	0.00676678	1.64652	0.992981	NA	NA	NA	0	NA	NA	NA	1	20591058	20736610	20591057	20736609	0	20591057	145552
INNOVAR	non_withdrawal	1	0.992981	-3.79046	0.00676678	1.64652	0.992981	NA	NA	NA	0	NA	NA	NA	1	20591058	20736610	20591057	20736609	0	20591057	145552
INNOVATIVE SMOKING HIGH SOPHISTICATION NEEDS INNOCETIVE	non_withdrawal	1	0.992981	-3.79046	0.00676678	1.64652	0.992981	NA	NA	NA	0	NA	NA	NA	1	20591058	20736610	20591057	20736609	0	20591057	145552
INNOVIN	non_withdrawal	1	0.992981	-3.79046	0.00676678	1.64652	0.992981	NA	NA	NA	0	NA	NA	NA	1	20591058	20736610	20591057	20736609	0	20591057	145552
INOHEP	non_withdrawal	1	0.992981	-3.79046	0.00676678	1.64652	0.992981	NA	NA	NA	0	NA	NA	NA	1	20591058	20736610	20591057	20736609	0	20591057	145552
INOMAX DSIR	non_withdrawal	1	0.992981	-3.79046	0.00676678	1.64652	0.992981	NA	NA	NA	0	NA	NA	NA	1	20591058	20736610	20591057	20736609	0	20591057	145552
INORIAL	non_withdrawal	1	0.992981	-3.79046	0.00676678	1.64652	0.992981	NA	NA	NA	0	NA	NA	NA	1	20591058	20736610	20591057	20736609	0	20591057	145552
INOTROPES	non_withdrawal	1	0.992981	-3.79046	0.00676678	1.64652	0.992981	NA	NA	NA	0	NA	NA	NA	1	20591058	20736610	20591057	20736609	0	20591057	145552
INOTUZUMAB	non_withdrawal	1	0.992981	-3.79046	0.00676678	1.64652	0.992981	NA	NA	NA	0	NA	NA	NA	1	20591058	20736610	20591057	20736609	0	20591057	145552
INOVENT DELIVERY	non_withdrawal	1	0.992981	-3.79046	0.00676678	1.64652	0.992981	NA	NA	NA	0	NA	NA	NA	1	20591058	20736610	20591057	20736609	0	20591057	145552
INOVENT INOVENT (DELIVERY )	non_withdrawal	1	0.992981	-3.79046	0.00676678	1.64652	0.992981	NA	NA	NA	0	NA	NA	NA	1	20591058	20736610	20591057	20736609	0	20591057	145552
INOVENT INOVENT (DELIVERY ))	non_withdrawal	1	0.992981	-3.79046	0.00676678	1.64652	0.992981	NA	NA	NA	0	NA	NA	NA	1	20591058	20736610	20591057	20736609	0	20591057	145552
INRON	non_withdrawal	1	0.992981	-3.79046	0.00676678	1.64652	0.992981	NA	NA	NA	0	NA	NA	NA	1	20591058	20736610	20591057	20736609	0	20591057	145552
INSANE AMPD UP	non_withdrawal	1	0.992981	-3.79046	0.00676678	1.64652	0.992981	NA	NA	NA	0	NA	NA	NA	1	20591058	20736610	20591057	20736609	0	20591057	145552
INSECT	non_withdrawal	1	0.992981	-3.79046	0.00676678	1.64652	0.992981	NA	NA	NA	0	NA	NA	NA	1	20591058	20736610	20591057	20736609	0	20591057	145552
INSOMNIA MEDICAITONS	non_withdrawal	1	0.992981	-3.79046	0.00676678	1.64652	0.992981	NA	NA	NA	0	NA	NA	NA	1	20591058	20736610	20591057	20736609	0	20591057	145552
INSOMNIA MEDICATIONS	non_withdrawal	1	0.992981	-3.79046	0.00676678	1.64652	0.992981	NA	NA	NA	0	NA	NA	NA	1	20591058	20736610	20591057	20736609	0	20591057	145552
INSPRA_	non_withdrawal	1	0.992981	-3.79046	0.00676678	1.64652	0.992981	NA	NA	NA	0	NA	NA	NA	1	20591058	20736610	20591057	20736609	0	20591057	145552
INSTACHAR	non_withdrawal	1	0.992981	-3.79046	0.00676678	1.64652	0.992981	NA	NA	NA	0	NA	NA	NA	1	20591058	20736610	20591057	20736609	0	20591057	145552
INSTANT DAILY TINTED MOISTURIZER	non_withdrawal	1	0.992981	-3.79046	0.00676678	1.64652	0.992981	NA	NA	NA	0	NA	NA	NA	1	20591058	20736610	20591057	20736609	0	20591057	145552
INSTANT HAND SANITIZING WIPES	non_withdrawal	1	0.992981	-3.79046	0.00676678	1.64652	0.992981	NA	NA	NA	0	NA	NA	NA	1	20591058	20736610	20591057	20736609	0	20591057	145552
INSTILLAGEL ACTIVE SUBSTANCES CHLORHEXIDINE DIGLUCONATE: CHLOREHEXIDI	non_withdrawal	1	0.992981	-3.79046	0.00676678	1.64652	0.992981	NA	NA	NA	0	NA	NA	NA	1	20591058	20736610	20591057	20736609	0	20591057	145552
INSULATARD_	non_withdrawal	1	0.992981	-3.79046	0.00676678	1.64652	0.992981	NA	NA	NA	0	NA	NA	NA	1	20591058	20736610	20591057	20736609	0	20591057	145552
INSULIINSULIN-ANIMAL (INSUL	non_withdrawal	1	0.992981	-3.79046	0.00676678	1.64652	0.992981	NA	NA	NA	0	NA	NA	NA	1	20591058	20736610	20591057	20736609	0	20591057	145552
INSULIN -	non_withdrawal	1	0.992981	-3.79046	0.00676678	1.64652	0.992981	NA	NA	NA	0	NA	NA	NA	1	20591058	20736610	20591057	20736609	0	20591057	145552
INSULIN ACTRAPHANE	non_withdrawal	1	0.992981	-3.79046	0.00676678	1.64652	0.992981	NA	NA	NA	0	NA	NA	NA	1	20591058	20736610	20591057	20736609	0	20591057	145552
INSULIN ANIMAL )	non_withdrawal	1	0.992981	-3.79046	0.00676678	1.64652	0.992981	NA	NA	NA	0	NA	NA	NA	1	20591058	20736610	20591057	20736609	0	20591057	145552
INSULIN ANIMAL B_PNPH (INSULIN, ANIMAL BEEF/PO	non_withdrawal	1	0.992981	-3.79046	0.00676678	1.64652	0.992981	NA	NA	NA	0	NA	NA	NA	1	20591058	20736610	20591057	20736609	0	20591057	145552
INSULIN ANIMAL-INSULIN-ANIMAL	non_withdrawal	1	0.992981	-3.79046	0.00676678	1.64652	0.992981	NA	NA	NA	0	NA	NA	NA	1	20591058	20736610	20591057	20736609	0	20591057	145552
INSULIN ANIMALVIAL	non_withdrawal	1	0.992981	-3.79046	0.00676678	1.64652	0.992981	NA	NA	NA	0	NA	NA	NA	1	20591058	20736610	20591057	20736609	0	20591057	145552
INSULIN ASPART UNITSML	non_withdrawal	1	0.992981	-3.79046	0.00676678	1.64652	0.992981	NA	NA	NA	0	NA	NA	NA	1	20591058	20736610	20591057	20736609	0	20591057	145552
INSULIN ASPART UNIT_NL	non_withdrawal	1	0.992981	-3.79046	0.00676678	1.64652	0.992981	NA	NA	NA	0	NA	NA	NA	1	20591058	20736610	20591057	20736609	0	20591057	145552
INSULIN ASPARTE	non_withdrawal	1	0.992981	-3.79046	0.00676678	1.64652	0.992981	NA	NA	NA	0	NA	NA	NA	1	20591058	20736610	20591057	20736609	0	20591057	145552
INSULIN BEEFPORK PROTAMINE ZINC INSULIN (INSULIN	non_withdrawal	1	0.992981	-3.79046	0.00676678	1.64652	0.992981	NA	NA	NA	0	NA	NA	NA	1	20591058	20736610	20591057	20736609	0	20591057	145552
INSULIN BEEFPORK REGULAR INSULIN	non_withdrawal	1	0.992981	-3.79046	0.00676678	1.64652	0.992981	NA	NA	NA	0	NA	NA	NA	1	20591058	20736610	20591057	20736609	0	20591057	145552
INSULIN BIPHASIC ISOPHANE	non_withdrawal	1	0.992981	-3.79046	0.00676678	1.64652	0.992981	NA	NA	NA	0	NA	NA	NA	1	20591058	20736610	20591057	20736609	0	20591057	145552
INSULIN DETEMIR PENFILL	non_withdrawal	1	0.992981	-3.79046	0.00676678	1.64652	0.992981	NA	NA	NA	0	NA	NA	NA	1	20591058	20736610	20591057	20736609	0	20591057	145552
INSULIN GLARGINE LILY	non_withdrawal	1	0.992981	-3.79046	0.00676678	1.64652	0.992981	NA	NA	NA	0	NA	NA	NA	1	20591058	20736610	20591057	20736609	0	20591057	145552
INSULIN GLARGINE UNITSML	non_withdrawal	1	0.992981	-3.79046	0.00676678	1.64652	0.992981	NA	NA	NA	0	NA	NA	NA	1	20591058	20736610	20591057	20736609	0	20591057	145552
INSULIN GLARGINE UNITSML SANOFI-AVENTIS	non_withdrawal	1	0.992981	-3.79046	0.00676678	1.64652	0.992981	NA	NA	NA	0	NA	NA	NA	1	20591058	20736610	20591057	20736609	0	20591057	145552
INSULIN GLARGINE VIA OPTISET	non_withdrawal	1	0.992981	-3.79046	0.00676678	1.64652	0.992981	NA	NA	NA	0	NA	NA	NA	1	20591058	20736610	20591057	20736609	0	20591057	145552
INSULIN GLARINE	non_withdrawal	1	0.992981	-3.79046	0.00676678	1.64652	0.992981	NA	NA	NA	0	NA	NA	NA	1	20591058	20736610	20591057	20736609	0	20591057	145552
INSULIN GLLAARGINE	non_withdrawal	1	0.992981	-3.79046	0.00676678	1.64652	0.992981	NA	NA	NA	0	NA	NA	NA	1	20591058	20736610	20591057	20736609	0	20591057	145552
INSULIN GLULISINE UNITML APIDRA-SANOFI-AVENTIS	non_withdrawal	1	0.992981	-3.79046	0.00676678	1.64652	0.992981	NA	NA	NA	0	NA	NA	NA	1	20591058	20736610	20591057	20736609	0	20591057	145552
INSULIN GROWTH FACTOR	non_withdrawal	1	0.992981	-3.79046	0.00676678	1.64652	0.992981	NA	NA	NA	0	NA	NA	NA	1	20591058	20736610	20591057	20736609	0	20591057	145552
INSULIN HUMALOG	non_withdrawal	1	0.992981	-3.79046	0.00676678	1.64652	0.992981	NA	NA	NA	0	NA	NA	NA	1	20591058	20736610	20591057	20736609	0	20591057	145552
INSULIN HUMULINLANTUS	non_withdrawal	1	0.992981	-3.79046	0.00676678	1.64652	0.992981	NA	NA	NA	0	NA	NA	NA	1	20591058	20736610	20591057	20736609	0	20591057	145552
INSULIN ICODEC	non_withdrawal	1	0.992981	-3.79046	0.00676678	1.64652	0.992981	NA	NA	NA	0	NA	NA	NA	1	20591058	20736610	20591057	20736609	0	20591057	145552
INSULIN LISPR UNITSML	non_withdrawal	1	0.992981	-3.79046	0.00676678	1.64652	0.992981	NA	NA	NA	0	NA	NA	NA	1	20591058	20736610	20591057	20736609	0	20591057	145552
INSULIN LISPRO UNITS	non_withdrawal	1	0.992981	-3.79046	0.00676678	1.64652	0.992981	NA	NA	NA	0	NA	NA	NA	1	20591058	20736610	20591057	20736609	0	20591057	145552
INSULIN LISPRO UNITSML	non_withdrawal	1	0.992981	-3.79046	0.00676678	1.64652	0.992981	NA	NA	NA	0	NA	NA	NA	1	20591058	20736610	20591057	20736609	0	20591057	145552
INSULIN LISPRO UNITS_	non_withdrawal	1	0.992981	-3.79046	0.00676678	1.64652	0.992981	NA	NA	NA	0	NA	NA	NA	1	20591058	20736610	20591057	20736609	0	20591057	145552
INSULIN MC ATRAPID	non_withdrawal	1	0.992981	-3.79046	0.00676678	1.64652	0.992981	NA	NA	NA	0	NA	NA	NA	1	20591058	20736610	20591057	20736609	0	20591057	145552
INSULIN NOVOLINE	non_withdrawal	1	0.992981	-3.79046	0.00676678	1.64652	0.992981	NA	NA	NA	0	NA	NA	NA	1	20591058	20736610	20591057	20736609	0	20591057	145552
INSULIN ORDER READ WRONG ORDER READ WRONG	non_withdrawal	1	0.992981	-3.79046	0.00676678	1.64652	0.992981	NA	NA	NA	0	NA	NA	NA	1	20591058	20736610	20591057	20736609	0	20591057	145552
INSULIN PORK	non_withdrawal	1	0.992981	-3.79046	0.00676678	1.64652	0.992981	NA	NA	NA	0	NA	NA	NA	1	20591058	20736610	20591057	20736609	0	20591057	145552
INSULIN PROTAPHANE NPH	non_withdrawal	1	0.992981	-3.79046	0.00676678	1.64652	0.992981	NA	NA	NA	0	NA	NA	NA	1	20591058	20736610	20591057	20736609	0	20591057	145552
INSULIN PROTAPHANE_	non_withdrawal	1	0.992981	-3.79046	0.00676678	1.64652	0.992981	NA	NA	NA	0	NA	NA	NA	1	20591058	20736610	20591057	20736609	0	20591057	145552
INSULIN RAPID	non_withdrawal	1	0.992981	-3.79046	0.00676678	1.64652	0.992981	NA	NA	NA	0	NA	NA	NA	1	20591058	20736610	20591057	20736609	0	20591057	145552
INSULIN REG SSI	non_withdrawal	1	0.992981	-3.79046	0.00676678	1.64652	0.992981	NA	NA	NA	0	NA	NA	NA	1	20591058	20736610	20591057	20736609	0	20591057	145552
INSULIN REGNPH	non_withdrawal	1	0.992981	-3.79046	0.00676678	1.64652	0.992981	NA	NA	NA	0	NA	NA	NA	1	20591058	20736610	20591057	20736609	0	20591057	145552
INSULIN REGULAR HM	non_withdrawal	1	0.992981	-3.79046	0.00676678	1.64652	0.992981	NA	NA	NA	0	NA	NA	NA	1	20591058	20736610	20591057	20736609	0	20591057	145552
INSULIN REGULAR INSULIN	non_withdrawal	1	0.992981	-3.79046	0.00676678	1.64652	0.992981	NA	NA	NA	0	NA	NA	NA	1	20591058	20736610	20591057	20736609	0	20591057	145552
INSULIN SEMILENTE	non_withdrawal	1	0.992981	-3.79046	0.00676678	1.64652	0.992981	NA	NA	NA	0	NA	NA	NA	1	20591058	20736610	20591057	20736609	0	20591057	145552
INSULIN SEMILENTE IU	non_withdrawal	1	0.992981	-3.79046	0.00676678	1.64652	0.992981	NA	NA	NA	0	NA	NA	NA	1	20591058	20736610	20591057	20736609	0	20591057	145552
INSULIN SOURCE	non_withdrawal	1	0.992981	-3.79046	0.00676678	1.64652	0.992981	NA	NA	NA	0	NA	NA	NA	1	20591058	20736610	20591057	20736609	0	20591057	145552
INSULIN SYRINGE 10 CC, MM, SHORT NEEDLE BECTON DICKINSON_C	non_withdrawal	1	0.992981	-3.79046	0.00676678	1.64652	0.992981	NA	NA	NA	0	NA	NA	NA	1	20591058	20736610	20591057	20736609	0	20591057	145552
INSULIN SYRINGE U VARIOIUS	non_withdrawal	1	0.992981	-3.79046	0.00676678	1.64652	0.992981	NA	NA	NA	0	NA	NA	NA	1	20591058	20736610	20591057	20736609	0	20591057	145552
INSULIN U INSULIN	non_withdrawal	1	0.992981	-3.79046	0.00676678	1.64652	0.992981	NA	NA	NA	0	NA	NA	NA	1	20591058	20736610	20591057	20736609	0	20591057	145552
INSULINASPART -S_MEALS PRN	non_withdrawal	1	0.992981	-3.79046	0.00676678	1.64652	0.992981	NA	NA	NA	0	NA	NA	NA	1	20591058	20736610	20591057	20736609	0	20591057	145552
INSULINA_	non_withdrawal	1	0.992981	-3.79046	0.00676678	1.64652	0.992981	NA	NA	NA	0	NA	NA	NA	1	20591058	20736610	20591057	20736609	0	20591057	145552
INSULINBEEF_PORK REGULAR INSULIN	non_withdrawal	1	0.992981	-3.79046	0.00676678	1.64652	0.992981	NA	NA	NA	0	NA	NA	NA	1	20591058	20736610	20591057	20736609	0	20591057	145552
INSULININSULIN -ANIMAL (INSUL	non_withdrawal	1	0.992981	-3.79046	0.00676678	1.64652	0.992981	NA	NA	NA	0	NA	NA	NA	1	20591058	20736610	20591057	20736609	0	20591057	145552
INSULININSULIN-ANIMAL ( FORMULATION (INSUL	non_withdrawal	1	0.992981	-3.79046	0.00676678	1.64652	0.992981	NA	NA	NA	0	NA	NA	NA	1	20591058	20736610	20591057	20736609	0	20591057	145552
INSULININSULIN-ANINMAL (INSUL	non_withdrawal	1	0.992981	-3.79046	0.00676678	1.64652	0.992981	NA	NA	NA	0	NA	NA	NA	1	20591058	20736610	20591057	20736609	0	20591057	145552
INSULINS	non_withdrawal	1	0.992981	-3.79046	0.00676678	1.64652	0.992981	NA	NA	NA	0	NA	NA	NA	1	20591058	20736610	20591057	20736609	0	20591057	145552
INSULNINSULIN-ANIMAL (INSUL	non_withdrawal	1	0.992981	-3.79046	0.00676678	1.64652	0.992981	NA	NA	NA	0	NA	NA	NA	1	20591058	20736610	20591057	20736609	0	20591057	145552
INSULTARD	non_withdrawal	1	0.992981	-3.79046	0.00676678	1.64652	0.992981	NA	NA	NA	0	NA	NA	NA	1	20591058	20736610	20591057	20736609	0	20591057	145552
INTAL INHALER %	non_withdrawal	1	0.992981	-3.79046	0.00676678	1.64652	0.992981	NA	NA	NA	0	NA	NA	NA	1	20591058	20736610	20591057	20736609	0	20591057	145552
INTEFERON ALFACON	non_withdrawal	1	0.992981	-3.79046	0.00676678	1.64652	0.992981	NA	NA	NA	0	NA	NA	NA	1	20591058	20736610	20591057	20736609	0	20591057	145552
INTEFERON BETA	non_withdrawal	1	0.992981	-3.79046	0.00676678	1.64652	0.992981	NA	NA	NA	0	NA	NA	NA	1	20591058	20736610	20591057	20736609	0	20591057	145552
INTEFERON SCHERING	non_withdrawal	1	0.992981	-3.79046	0.00676678	1.64652	0.992981	NA	NA	NA	0	NA	NA	NA	1	20591058	20736610	20591057	20736609	0	20591057	145552
INTEGIRLIN	non_withdrawal	1	0.992981	-3.79046	0.00676678	1.64652	0.992981	NA	NA	NA	0	NA	NA	NA	1	20591058	20736610	20591057	20736609	0	20591057	145552
INTEGRA F	non_withdrawal	1	0.992981	-3.79046	0.00676678	1.64652	0.992981	NA	NA	NA	0	NA	NA	NA	1	20591058	20736610	20591057	20736609	0	20591057	145552
INTEGRA SYRINGE	non_withdrawal	1	0.992981	-3.79046	0.00676678	1.64652	0.992981	NA	NA	NA	0	NA	NA	NA	1	20591058	20736610	20591057	20736609	0	20591057	145552
INTEGRALIN	non_withdrawal	1	0.992981	-3.79046	0.00676678	1.64652	0.992981	NA	NA	NA	0	NA	NA	NA	1	20591058	20736610	20591057	20736609	0	20591057	145552
INTEGRELIN MILLENIUM	non_withdrawal	1	0.992981	-3.79046	0.00676678	1.64652	0.992981	NA	NA	NA	0	NA	NA	NA	1	20591058	20736610	20591057	20736609	0	20591057	145552
INTEGRILIN_	non_withdrawal	1	0.992981	-3.79046	0.00676678	1.64652	0.992981	NA	NA	NA	0	NA	NA	NA	1	20591058	20736610	20591057	20736609	0	20591057	145552
INTENSE 4 PUMPS K.Y	non_withdrawal	1	0.992981	-3.79046	0.00676678	1.64652	0.992981	NA	NA	NA	0	NA	NA	NA	1	20591058	20736610	20591057	20736609	0	20591057	145552
INTER ALIA	non_withdrawal	1	0.992981	-3.79046	0.00676678	1.64652	0.992981	NA	NA	NA	0	NA	NA	NA	1	20591058	20736610	20591057	20736609	0	20591057	145552
INTERACTING	non_withdrawal	1	0.992981	-3.79046	0.00676678	1.64652	0.992981	NA	NA	NA	0	NA	NA	NA	1	20591058	20736610	20591057	20736609	0	20591057	145552
INTERAFERONALPHA	non_withdrawal	1	0.992981	-3.79046	0.00676678	1.64652	0.992981	NA	NA	NA	0	NA	NA	NA	1	20591058	20736610	20591057	20736609	0	20591057	145552
INTERCEED	non_withdrawal	1	0.992981	-3.79046	0.00676678	1.64652	0.992981	NA	NA	NA	0	NA	NA	NA	1	20591058	20736610	20591057	20736609	0	20591057	145552
INTERERFERON ALPH	non_withdrawal	1	0.992981	-3.79046	0.00676678	1.64652	0.992981	NA	NA	NA	0	NA	NA	NA	1	20591058	20736610	20591057	20736609	0	20591057	145552
INTERERON	non_withdrawal	1	0.992981	-3.79046	0.00676678	1.64652	0.992981	NA	NA	NA	0	NA	NA	NA	1	20591058	20736610	20591057	20736609	0	20591057	145552
INTERFERONA	non_withdrawal	1	0.992981	-3.79046	0.00676678	1.64652	0.992981	NA	NA	NA	0	NA	NA	NA	1	20591058	20736610	20591057	20736609	0	20591057	145552
INTERFERONALPHA U SC 3X_WEEK. CYCLE=4 WEEKS	non_withdrawal	1	0.992981	-3.79046	0.00676678	1.64652	0.992981	NA	NA	NA	0	NA	NA	NA	1	20591058	20736610	20591057	20736609	0	20591057	145552
INTERFERONBETA	non_withdrawal	1	0.992981	-3.79046	0.00676678	1.64652	0.992981	NA	NA	NA	0	NA	NA	NA	1	20591058	20736610	20591057	20736609	0	20591057	145552
INTERFERONRIBAVIRIN	non_withdrawal	1	0.992981	-3.79046	0.00676678	1.64652	0.992981	NA	NA	NA	0	NA	NA	NA	1	20591058	20736610	20591057	20736609	0	20591057	145552
INTERGRILIN EPTIFIBATIDE - - UNIT DOSE :	non_withdrawal	1	0.992981	-3.79046	0.00676678	1.64652	0.992981	NA	NA	NA	0	NA	NA	NA	1	20591058	20736610	20591057	20736609	0	20591057	145552
INTERKEUKIN	non_withdrawal	1	0.992981	-3.79046	0.00676678	1.64652	0.992981	NA	NA	NA	0	NA	NA	NA	1	20591058	20736610	20591057	20736609	0	20591057	145552
INTERLEUKEN	non_withdrawal	1	0.992981	-3.79046	0.00676678	1.64652	0.992981	NA	NA	NA	0	NA	NA	NA	1	20591058	20736610	20591057	20736609	0	20591057	145552
INTERLEUKEN 22MU VIAL CHIRON	non_withdrawal	1	0.992981	-3.79046	0.00676678	1.64652	0.992981	NA	NA	NA	0	NA	NA	NA	1	20591058	20736610	20591057	20736609	0	20591057	145552
INTERLEUKIN ( )	non_withdrawal	1	0.992981	-3.79046	0.00676678	1.64652	0.992981	NA	NA	NA	0	NA	NA	NA	1	20591058	20736610	20591057	20736609	0	20591057	145552
INTERLEUKIN - ALDESLEUKIN 22MU VIALS CHIRON	non_withdrawal	1	0.992981	-3.79046	0.00676678	1.64652	0.992981	NA	NA	NA	0	NA	NA	NA	1	20591058	20736610	20591057	20736609	0	20591057	145552
INTERLEUKIN 22MU VIAL CHIRON	non_withdrawal	1	0.992981	-3.79046	0.00676678	1.64652	0.992981	NA	NA	NA	0	NA	NA	NA	1	20591058	20736610	20591057	20736609	0	20591057	145552
INTERLEUKIN CHIRON	non_withdrawal	1	0.992981	-3.79046	0.00676678	1.64652	0.992981	NA	NA	NA	0	NA	NA	NA	1	20591058	20736610	20591057	20736609	0	20591057	145552
INTERLEUKIN INTERLEUKIN-2)	non_withdrawal	1	0.992981	-3.79046	0.00676678	1.64652	0.992981	NA	NA	NA	0	NA	NA	NA	1	20591058	20736610	20591057	20736609	0	20591057	145552
INTERLEUKIN M14_VIAL	non_withdrawal	1	0.992981	-3.79046	0.00676678	1.64652	0.992981	NA	NA	NA	0	NA	NA	NA	1	20591058	20736610	20591057	20736609	0	20591057	145552
INTERLEUKIN MILLION UNITSVIAL CHERON	non_withdrawal	1	0.992981	-3.79046	0.00676678	1.64652	0.992981	NA	NA	NA	0	NA	NA	NA	1	20591058	20736610	20591057	20736609	0	20591057	145552
INTERLEUKIN MU VIAL CHIRON	non_withdrawal	1	0.992981	-3.79046	0.00676678	1.64652	0.992981	NA	NA	NA	0	NA	NA	NA	1	20591058	20736610	20591057	20736609	0	20591057	145552
INTERLUEKIN	non_withdrawal	1	0.992981	-3.79046	0.00676678	1.64652	0.992981	NA	NA	NA	0	NA	NA	NA	1	20591058	20736610	20591057	20736609	0	20591057	145552
INTERLUKIN	non_withdrawal	1	0.992981	-3.79046	0.00676678	1.64652	0.992981	NA	NA	NA	0	NA	NA	NA	1	20591058	20736610	20591057	20736609	0	20591057	145552
INTERMUNE STUDY MEDICATION	non_withdrawal	1	0.992981	-3.79046	0.00676678	1.64652	0.992981	NA	NA	NA	0	NA	NA	NA	1	20591058	20736610	20591057	20736609	0	20591057	145552
INTERRFERON ALFAB	non_withdrawal	1	0.992981	-3.79046	0.00676678	1.64652	0.992981	NA	NA	NA	0	NA	NA	NA	1	20591058	20736610	20591057	20736609	0	20591057	145552
INTETRIX	non_withdrawal	1	0.992981	-3.79046	0.00676678	1.64652	0.992981	NA	NA	NA	0	NA	NA	NA	1	20591058	20736610	20591057	20736609	0	20591057	145552
INTIQUINATINE	non_withdrawal	1	0.992981	-3.79046	0.00676678	1.64652	0.992981	NA	NA	NA	0	NA	NA	NA	1	20591058	20736610	20591057	20736609	0	20591057	145552
INTRA VENOUS IMMUNOGLOBULIN	non_withdrawal	1	0.992981	-3.79046	0.00676678	1.64652	0.992981	NA	NA	NA	0	NA	NA	NA	1	20591058	20736610	20591057	20736609	0	20591057	145552
INTRACONAZOLE ITRACONAZOLE)	non_withdrawal	1	0.992981	-3.79046	0.00676678	1.64652	0.992981	NA	NA	NA	0	NA	NA	NA	1	20591058	20736610	20591057	20736609	0	20591057	145552
INTRACORONARY VASODILATORS	non_withdrawal	1	0.992981	-3.79046	0.00676678	1.64652	0.992981	NA	NA	NA	0	NA	NA	NA	1	20591058	20736610	20591057	20736609	0	20591057	145552
INTRAFERON	non_withdrawal	1	0.992981	-3.79046	0.00676678	1.64652	0.992981	NA	NA	NA	0	NA	NA	NA	1	20591058	20736610	20591057	20736609	0	20591057	145552
INTRAGAM P	non_withdrawal	1	0.992981	-3.79046	0.00676678	1.64652	0.992981	NA	NA	NA	0	NA	NA	NA	1	20591058	20736610	20591057	20736609	0	20591057	145552
INTRAGLOBIN	non_withdrawal	1	0.992981	-3.79046	0.00676678	1.64652	0.992981	NA	NA	NA	0	NA	NA	NA	1	20591058	20736610	20591057	20736609	0	20591057	145552
INTRALIPID ( EMULSION)	non_withdrawal	1	0.992981	-3.79046	0.00676678	1.64652	0.992981	NA	NA	NA	0	NA	NA	NA	1	20591058	20736610	20591057	20736609	0	20591057	145552
INTRALIPID FRESENIUS	non_withdrawal	1	0.992981	-3.79046	0.00676678	1.64652	0.992981	NA	NA	NA	0	NA	NA	NA	1	20591058	20736610	20591057	20736609	0	20591057	145552
INTRALIPIDS	non_withdrawal	1	0.992981	-3.79046	0.00676678	1.64652	0.992981	NA	NA	NA	0	NA	NA	NA	1	20591058	20736610	20591057	20736609	0	20591057	145552
INTRALIPOS	non_withdrawal	1	0.992981	-3.79046	0.00676678	1.64652	0.992981	NA	NA	NA	0	NA	NA	NA	1	20591058	20736610	20591057	20736609	0	20591057	145552
INTRAMAX DRUCKER	non_withdrawal	1	0.992981	-3.79046	0.00676678	1.64652	0.992981	NA	NA	NA	0	NA	NA	NA	1	20591058	20736610	20591057	20736609	0	20591057	145552
INTRAOCULAR CARBACHOL	non_withdrawal	1	0.992981	-3.79046	0.00676678	1.64652	0.992981	NA	NA	NA	0	NA	NA	NA	1	20591058	20736610	20591057	20736609	0	20591057	145552
INTRLEUKIN	non_withdrawal	1	0.992981	-3.79046	0.00676678	1.64652	0.992981	NA	NA	NA	0	NA	NA	NA	1	20591058	20736610	20591057	20736609	0	20591057	145552
INTRON BEING QUERIED)	non_withdrawal	1	0.992981	-3.79046	0.00676678	1.64652	0.992981	NA	NA	NA	0	NA	NA	NA	1	20591058	20736610	20591057	20736609	0	20591057	145552
INTRON INJECTABLE POWEDER	non_withdrawal	1	0.992981	-3.79046	0.00676678	1.64652	0.992981	NA	NA	NA	0	NA	NA	NA	1	20591058	20736610	20591057	20736609	0	20591057	145552
INTRON INTRON PEN SCHERING CORP	non_withdrawal	1	0.992981	-3.79046	0.00676678	1.64652	0.992981	NA	NA	NA	0	NA	NA	NA	1	20591058	20736610	20591057	20736609	0	20591057	145552
INTRONA INJECTABLE LIKE INTERON	non_withdrawal	1	0.992981	-3.79046	0.00676678	1.64652	0.992981	NA	NA	NA	0	NA	NA	NA	1	20591058	20736610	20591057	20736609	0	20591057	145552
INTRONA INJECTABLE LIKE INTRON )	non_withdrawal	1	0.992981	-3.79046	0.00676678	1.64652	0.992981	NA	NA	NA	0	NA	NA	NA	1	20591058	20736610	20591057	20736609	0	20591057	145552
INTRONA LIKE INTRON )	non_withdrawal	1	0.992981	-3.79046	0.00676678	1.64652	0.992981	NA	NA	NA	0	NA	NA	NA	1	20591058	20736610	20591057	20736609	0	20591057	145552
INTROPRESS NITROPRU	non_withdrawal	1	0.992981	-3.79046	0.00676678	1.64652	0.992981	NA	NA	NA	0	NA	NA	NA	1	20591058	20736610	20591057	20736609	0	20591057	145552
INTUBATION	non_withdrawal	1	0.992981	-3.79046	0.00676678	1.64652	0.992981	NA	NA	NA	0	NA	NA	NA	1	20591058	20736610	20591057	20736609	0	20591057	145552
INTUIV GUANF- SHIRE	non_withdrawal	1	0.992981	-3.79046	0.00676678	1.64652	0.992981	NA	NA	NA	0	NA	NA	NA	1	20591058	20736610	20591057	20736609	0	20591057	145552
INUSLININSULIN-ANIMAL (INSUL	non_withdrawal	1	0.992981	-3.79046	0.00676678	1.64652	0.992981	NA	NA	NA	0	NA	NA	NA	1	20591058	20736610	20591057	20736609	0	20591057	145552
INUTEST	non_withdrawal	1	0.992981	-3.79046	0.00676678	1.64652	0.992981	NA	NA	NA	0	NA	NA	NA	1	20591058	20736610	20591057	20736609	0	20591057	145552
INVANZ DOSE	non_withdrawal	1	0.992981	-3.79046	0.00676678	1.64652	0.992981	NA	NA	NA	0	NA	NA	NA	1	20591058	20736610	20591057	20736609	0	20591057	145552
INVANZ GRAM	non_withdrawal	1	0.992981	-3.79046	0.00676678	1.64652	0.992981	NA	NA	NA	0	NA	NA	NA	1	20591058	20736610	20591057	20736609	0	20591057	145552
INVANZE	non_withdrawal	1	0.992981	-3.79046	0.00676678	1.64652	0.992981	NA	NA	NA	0	NA	NA	NA	1	20591058	20736610	20591057	20736609	0	20591057	145552
INVESTIGATION	non_withdrawal	1	0.992981	-3.79046	0.00676678	1.64652	0.992981	NA	NA	NA	0	NA	NA	NA	1	20591058	20736610	20591057	20736609	0	20591057	145552
INVESTIGATIONAL ABATACEPT	non_withdrawal	1	0.992981	-3.79046	0.00676678	1.64652	0.992981	NA	NA	NA	0	NA	NA	NA	1	20591058	20736610	20591057	20736609	0	20591057	145552
INVESTIGATIONAL STUTENT, MULTI-KINASE INHIBITOR	non_withdrawal	1	0.992981	-3.79046	0.00676678	1.64652	0.992981	NA	NA	NA	0	NA	NA	NA	1	20591058	20736610	20591057	20736609	0	20591057	145552
INVESTIGATIONAL SURVIVIN INHIBITOR	non_withdrawal	1	0.992981	-3.79046	0.00676678	1.64652	0.992981	NA	NA	NA	0	NA	NA	NA	1	20591058	20736610	20591057	20736609	0	20591057	145552
INVESTIGATIONAL ZD^	non_withdrawal	1	0.992981	-3.79046	0.00676678	1.64652	0.992981	NA	NA	NA	0	NA	NA	NA	1	20591058	20736610	20591057	20736609	0	20591057	145552
INVOLVEDFIELD RADIATION THERAPY	non_withdrawal	1	0.992981	-3.79046	0.00676678	1.64652	0.992981	NA	NA	NA	0	NA	NA	NA	1	20591058	20736610	20591057	20736609	0	20591057	145552
INZITAN	non_withdrawal	1	0.992981	-3.79046	0.00676678	1.64652	0.992981	NA	NA	NA	0	NA	NA	NA	1	20591058	20736610	20591057	20736609	0	20591057	145552
IOAMIDOL	non_withdrawal	1	0.992981	-3.79046	0.00676678	1.64652	0.992981	NA	NA	NA	0	NA	NA	NA	1	20591058	20736610	20591057	20736609	0	20591057	145552
IOCARE	non_withdrawal	1	0.992981	-3.79046	0.00676678	1.64652	0.992981	NA	NA	NA	0	NA	NA	NA	1	20591058	20736610	20591057	20736609	0	20591057	145552
IODATE CONTRAST	non_withdrawal	1	0.992981	-3.79046	0.00676678	1.64652	0.992981	NA	NA	NA	0	NA	NA	NA	1	20591058	20736610	20591057	20736609	0	20591057	145552
IODAZE	non_withdrawal	1	0.992981	-3.79046	0.00676678	1.64652	0.992981	NA	NA	NA	0	NA	NA	NA	1	20591058	20736610	20591057	20736609	0	20591057	145552
IODE	non_withdrawal	1	0.992981	-3.79046	0.00676678	1.64652	0.992981	NA	NA	NA	0	NA	NA	NA	1	20591058	20736610	20591057	20736609	0	20591057	145552
IODIDE MCI CARDINAL PHARMACY MADISON	non_withdrawal	1	0.992981	-3.79046	0.00676678	1.64652	0.992981	NA	NA	NA	0	NA	NA	NA	1	20591058	20736610	20591057	20736609	0	20591057	145552
IODIDE 200)	non_withdrawal	1	0.992981	-3.79046	0.00676678	1.64652	0.992981	NA	NA	NA	0	NA	NA	NA	1	20591058	20736610	20591057	20736609	0	20591057	145552
IODIDE THERAPEUTIC	non_withdrawal	1	0.992981	-3.79046	0.00676678	1.64652	0.992981	NA	NA	NA	0	NA	NA	NA	1	20591058	20736610	20591057	20736609	0	20591057	145552
IODINATED CASEIN	non_withdrawal	1	0.992981	-3.79046	0.00676678	1.64652	0.992981	NA	NA	NA	0	NA	NA	NA	1	20591058	20736610	20591057	20736609	0	20591057	145552
IODINATED RADIOCONTRAST AGENT	non_withdrawal	1	0.992981	-3.79046	0.00676678	1.64652	0.992981	NA	NA	NA	0	NA	NA	NA	1	20591058	20736610	20591057	20736609	0	20591057	145552
IODINE FDA	non_withdrawal	1	0.992981	-3.79046	0.00676678	1.64652	0.992981	NA	NA	NA	0	NA	NA	NA	1	20591058	20736610	20591057	20736609	0	20591057	145552
IODINE - UNIT DOSE :	non_withdrawal	1	0.992981	-3.79046	0.00676678	1.64652	0.992981	NA	NA	NA	0	NA	NA	NA	1	20591058	20736610	20591057	20736609	0	20591057	145552
IODINE BASED CONTRAST DYE	non_withdrawal	1	0.992981	-3.79046	0.00676678	1.64652	0.992981	NA	NA	NA	0	NA	NA	NA	1	20591058	20736610	20591057	20736609	0	20591057	145552
IODINE CC CONTRAST_NGT	non_withdrawal	1	0.992981	-3.79046	0.00676678	1.64652	0.992981	NA	NA	NA	0	NA	NA	NA	1	20591058	20736610	20591057	20736609	0	20591057	145552
IODINE CONTRAST DYE	non_withdrawal	1	0.992981	-3.79046	0.00676678	1.64652	0.992981	NA	NA	NA	0	NA	NA	NA	1	20591058	20736610	20591057	20736609	0	20591057	145552
IODINE DYE	non_withdrawal	1	0.992981	-3.79046	0.00676678	1.64652	0.992981	NA	NA	NA	0	NA	NA	NA	1	20591058	20736610	20591057	20736609	0	20591057	145552
IODINE RINSE	non_withdrawal	1	0.992981	-3.79046	0.00676678	1.64652	0.992981	NA	NA	NA	0	NA	NA	NA	1	20591058	20736610	20591057	20736609	0	20591057	145552
IODINE STRONG	non_withdrawal	1	0.992981	-3.79046	0.00676678	1.64652	0.992981	NA	NA	NA	0	NA	NA	NA	1	20591058	20736610	20591057	20736609	0	20591057	145552
IODINE TOPICALS	non_withdrawal	1	0.992981	-3.79046	0.00676678	1.64652	0.992981	NA	NA	NA	0	NA	NA	NA	1	20591058	20736610	20591057	20736609	0	20591057	145552
IODINE TOSITUMOMAB MDS NORDION	non_withdrawal	1	0.992981	-3.79046	0.00676678	1.64652	0.992981	NA	NA	NA	0	NA	NA	NA	1	20591058	20736610	20591057	20736609	0	20591057	145552
IODIPAMIDE MEGLUMINE	non_withdrawal	1	0.992981	-3.79046	0.00676678	1.64652	0.992981	NA	NA	NA	0	NA	NA	NA	1	20591058	20736610	20591057	20736609	0	20591057	145552
IODIXANOL CONTRAST DYE	non_withdrawal	1	0.992981	-3.79046	0.00676678	1.64652	0.992981	NA	NA	NA	0	NA	NA	NA	1	20591058	20736610	20591057	20736609	0	20591057	145552
IODIXANOL IODINE-_	non_withdrawal	1	0.992981	-3.79046	0.00676678	1.64652	0.992981	NA	NA	NA	0	NA	NA	NA	1	20591058	20736610	20591057	20736609	0	20591057	145552
IODIXANOL MG1 AMERSHAM	non_withdrawal	1	0.992981	-3.79046	0.00676678	1.64652	0.992981	NA	NA	NA	0	NA	NA	NA	1	20591058	20736610	20591057	20736609	0	20591057	145552
IODIXANOL NYCOMED	non_withdrawal	1	0.992981	-3.79046	0.00676678	1.64652	0.992981	NA	NA	NA	0	NA	NA	NA	1	20591058	20736610	20591057	20736609	0	20591057	145552
IODOHIPPURATE	non_withdrawal	1	0.992981	-3.79046	0.00676678	1.64652	0.992981	NA	NA	NA	0	NA	NA	NA	1	20591058	20736610	20591057	20736609	0	20591057	145552
IODOLECITHINE	non_withdrawal	1	0.992981	-3.79046	0.00676678	1.64652	0.992981	NA	NA	NA	0	NA	NA	NA	1	20591058	20736610	20591057	20736609	0	20591057	145552
IODONATED BARIUM	non_withdrawal	1	0.992981	-3.79046	0.00676678	1.64652	0.992981	NA	NA	NA	0	NA	NA	NA	1	20591058	20736610	20591057	20736609	0	20591057	145552
IODOPHOR	non_withdrawal	1	0.992981	-3.79046	0.00676678	1.64652	0.992981	NA	NA	NA	0	NA	NA	NA	1	20591058	20736610	20591057	20736609	0	20591057	145552
IODOQUINOLMETRONIDAZOLE	non_withdrawal	1	0.992981	-3.79046	0.00676678	1.64652	0.992981	NA	NA	NA	0	NA	NA	NA	1	20591058	20736610	20591057	20736609	0	20591057	145552
IODOSORB	non_withdrawal	1	0.992981	-3.79046	0.00676678	1.64652	0.992981	NA	NA	NA	0	NA	NA	NA	1	20591058	20736610	20591057	20736609	0	20591057	145552
IOFETAMINE	non_withdrawal	1	0.992981	-3.79046	0.00676678	1.64652	0.992981	NA	NA	NA	0	NA	NA	NA	1	20591058	20736610	20591057	20736609	0	20591057	145552
IOHEXAGITA	non_withdrawal	1	0.992981	-3.79046	0.00676678	1.64652	0.992981	NA	NA	NA	0	NA	NA	NA	1	20591058	20736610	20591057	20736609	0	20591057	145552
IOHEXAL GENERAL ELECTRIC	non_withdrawal	1	0.992981	-3.79046	0.00676678	1.64652	0.992981	NA	NA	NA	0	NA	NA	NA	1	20591058	20736610	20591057	20736609	0	20591057	145552
IOHEXOL IML	non_withdrawal	1	0.992981	-3.79046	0.00676678	1.64652	0.992981	NA	NA	NA	0	NA	NA	NA	1	20591058	20736610	20591057	20736609	0	20591057	145552
IOHEXOL IOHEXOL	non_withdrawal	1	0.992981	-3.79046	0.00676678	1.64652	0.992981	NA	NA	NA	0	NA	NA	NA	1	20591058	20736610	20591057	20736609	0	20591057	145552
IOHEXOL MG1 AMERISHAM	non_withdrawal	1	0.992981	-3.79046	0.00676678	1.64652	0.992981	NA	NA	NA	0	NA	NA	NA	1	20591058	20736610	20591057	20736609	0	20591057	145552
IOHEXOL MGLML AMERSHAM	non_withdrawal	1	0.992981	-3.79046	0.00676678	1.64652	0.992981	NA	NA	NA	0	NA	NA	NA	1	20591058	20736610	20591057	20736609	0	20591057	145552
IOHEXOLOMNIPAQUE-	non_withdrawal	1	0.992981	-3.79046	0.00676678	1.64652	0.992981	NA	NA	NA	0	NA	NA	NA	1	20591058	20736610	20591057	20736609	0	20591057	145552
IOHEXOL_, GE	non_withdrawal	1	0.992981	-3.79046	0.00676678	1.64652	0.992981	NA	NA	NA	0	NA	NA	NA	1	20591058	20736610	20591057	20736609	0	20591057	145552
IOMERON EISAI^	non_withdrawal	1	0.992981	-3.79046	0.00676678	1.64652	0.992981	NA	NA	NA	0	NA	NA	NA	1	20591058	20736610	20591057	20736609	0	20591057	145552
IOMERON_	non_withdrawal	1	0.992981	-3.79046	0.00676678	1.64652	0.992981	NA	NA	NA	0	NA	NA	NA	1	20591058	20736610	20591057	20736609	0	20591057	145552
IONAX SCRUB	non_withdrawal	1	0.992981	-3.79046	0.00676678	1.64652	0.992981	NA	NA	NA	0	NA	NA	NA	1	20591058	20736610	20591057	20736609	0	20591057	145552
IONIZED WATER	non_withdrawal	1	0.992981	-3.79046	0.00676678	1.64652	0.992981	NA	NA	NA	0	NA	NA	NA	1	20591058	20736610	20591057	20736609	0	20591057	145552
IONOSOL MB_DEXTROSE	non_withdrawal	1	0.992981	-3.79046	0.00676678	1.64652	0.992981	NA	NA	NA	0	NA	NA	NA	1	20591058	20736610	20591057	20736609	0	20591057	145552
IOP MEDICATION	non_withdrawal	1	0.992981	-3.79046	0.00676678	1.64652	0.992981	NA	NA	NA	0	NA	NA	NA	1	20591058	20736610	20591057	20736609	0	20591057	145552
IOPAMIDOL SOLUTRAST (BATCH :	non_withdrawal	1	0.992981	-3.79046	0.00676678	1.64652	0.992981	NA	NA	NA	0	NA	NA	NA	1	20591058	20736610	20591057	20736609	0	20591057	145552
IOPAMIDOLIOPAMIRO	non_withdrawal	1	0.992981	-3.79046	0.00676678	1.64652	0.992981	NA	NA	NA	0	NA	NA	NA	1	20591058	20736610	20591057	20736609	0	20591057	145552
IOPAMIDOLIOPMIRON	non_withdrawal	1	0.992981	-3.79046	0.00676678	1.64652	0.992981	NA	NA	NA	0	NA	NA	NA	1	20591058	20736610	20591057	20736609	0	20591057	145552
IOPAMIDOLISOVUE (BATCH:	non_withdrawal	1	0.992981	-3.79046	0.00676678	1.64652	0.992981	NA	NA	NA	0	NA	NA	NA	1	20591058	20736610	20591057	20736609	0	20591057	145552
IOPAMIRO (BATCH :	non_withdrawal	1	0.992981	-3.79046	0.00676678	1.64652	0.992981	NA	NA	NA	0	NA	NA	NA	1	20591058	20736610	20591057	20736609	0	20591057	145552
IOPAMIRO (BATCH:	non_withdrawal	1	0.992981	-3.79046	0.00676678	1.64652	0.992981	NA	NA	NA	0	NA	NA	NA	1	20591058	20736610	20591057	20736609	0	20591057	145552
IOPAMIRON BATCH	non_withdrawal	1	0.992981	-3.79046	0.00676678	1.64652	0.992981	NA	NA	NA	0	NA	NA	NA	1	20591058	20736610	20591057	20736609	0	20591057	145552
IOPANOIC ACID	non_withdrawal	1	0.992981	-3.79046	0.00676678	1.64652	0.992981	NA	NA	NA	0	NA	NA	NA	1	20591058	20736610	20591057	20736609	0	20591057	145552
IOPHEN CNR	non_withdrawal	1	0.992981	-3.79046	0.00676678	1.64652	0.992981	NA	NA	NA	0	NA	NA	NA	1	20591058	20736610	20591057	20736609	0	20591057	145552
IOPHENC NR	non_withdrawal	1	0.992981	-3.79046	0.00676678	1.64652	0.992981	NA	NA	NA	0	NA	NA	NA	1	20591058	20736610	20591057	20736609	0	20591057	145552
IOPHENC NR QTY:	non_withdrawal	1	0.992981	-3.79046	0.00676678	1.64652	0.992981	NA	NA	NA	0	NA	NA	NA	1	20591058	20736610	20591057	20736609	0	20591057	145552
IOPROMIDEINJECTION	non_withdrawal	1	0.992981	-3.79046	0.00676678	1.64652	0.992981	NA	NA	NA	0	NA	NA	NA	1	20591058	20736610	20591057	20736609	0	20591057	145552
IORAZEPAM	non_withdrawal	1	0.992981	-3.79046	0.00676678	1.64652	0.992981	NA	NA	NA	0	NA	NA	NA	1	20591058	20736610	20591057	20736609	0	20591057	145552
IOTREX PROXIMA THERAPEUTICS	non_withdrawal	1	0.992981	-3.79046	0.00676678	1.64652	0.992981	NA	NA	NA	0	NA	NA	NA	1	20591058	20736610	20591057	20736609	0	20591057	145552
IOXAGLIC ACID), 12HJ011	non_withdrawal	1	0.992981	-3.79046	0.00676678	1.64652	0.992981	NA	NA	NA	0	NA	NA	NA	1	20591058	20736610	20591057	20736609	0	20591057	145552
IP	non_withdrawal	1	0.992981	-3.79046	0.00676678	1.64652	0.992981	NA	NA	NA	0	NA	NA	NA	1	20591058	20736610	20591057	20736609	0	20591057	145552
IPAMIDOL	non_withdrawal	1	0.992981	-3.79046	0.00676678	1.64652	0.992981	NA	NA	NA	0	NA	NA	NA	1	20591058	20736610	20591057	20736609	0	20591057	145552
IPAMIX	non_withdrawal	1	0.992981	-3.79046	0.00676678	1.64652	0.992981	NA	NA	NA	0	NA	NA	NA	1	20591058	20736610	20591057	20736609	0	20591057	145552
IPAMORELIN	non_withdrawal	1	0.992981	-3.79046	0.00676678	1.64652	0.992981	NA	NA	NA	0	NA	NA	NA	1	20591058	20736610	20591057	20736609	0	20591057	145552
IPATROPIUM	non_withdrawal	1	0.992981	-3.79046	0.00676678	1.64652	0.992981	NA	NA	NA	0	NA	NA	NA	1	20591058	20736610	20591057	20736609	0	20591057	145552
IPHOSPHAMIDE	non_withdrawal	1	0.992981	-3.79046	0.00676678	1.64652	0.992981	NA	NA	NA	0	NA	NA	NA	1	20591058	20736610	20591057	20736609	0	20591057	145552
IPILIMUMAB BRISTOLMYERS SQUIBB_MEDAREX	non_withdrawal	1	0.992981	-3.79046	0.00676678	1.64652	0.992981	NA	NA	NA	0	NA	NA	NA	1	20591058	20736610	20591057	20736609	0	20591057	145552
IPILIMUMAB KG BRISTOL MYERS SQUIBB	non_withdrawal	1	0.992981	-3.79046	0.00676678	1.64652	0.992981	NA	NA	NA	0	NA	NA	NA	1	20591058	20736610	20591057	20736609	0	20591057	145552
IPILIMUMAB YERVOY-_BRISTOL-MYERS SQUIBB	non_withdrawal	1	0.992981	-3.79046	0.00676678	1.64652	0.992981	NA	NA	NA	0	NA	NA	NA	1	20591058	20736610	20591057	20736609	0	20591057	145552
IPILIMUMAB_KG	non_withdrawal	1	0.992981	-3.79046	0.00676678	1.64652	0.992981	NA	NA	NA	0	NA	NA	NA	1	20591058	20736610	20591057	20736609	0	20591057	145552
IPILUMUMAB	non_withdrawal	1	0.992981	-3.79046	0.00676678	1.64652	0.992981	NA	NA	NA	0	NA	NA	NA	1	20591058	20736610	20591057	20736609	0	20591057	145552
IPLLIMUMAB	non_withdrawal	1	0.992981	-3.79046	0.00676678	1.64652	0.992981	NA	NA	NA	0	NA	NA	NA	1	20591058	20736610	20591057	20736609	0	20591057	145552
IPNOVEL	non_withdrawal	1	0.992981	-3.79046	0.00676678	1.64652	0.992981	NA	NA	NA	0	NA	NA	NA	1	20591058	20736610	20591057	20736609	0	20591057	145552
IPRAMOL STERINEB VERNEVELOPL ,2_FL2,	non_withdrawal	1	0.992981	-3.79046	0.00676678	1.64652	0.992981	NA	NA	NA	0	NA	NA	NA	1	20591058	20736610	20591057	20736609	0	20591057	145552
IPRATROPIUM %	non_withdrawal	1	0.992981	-3.79046	0.00676678	1.64652	0.992981	NA	NA	NA	0	NA	NA	NA	1	20591058	20736610	20591057	20736609	0	20591057	145552
IPRATROPIUM -0._VIAL- X 2. NEPHRON PHARMACEU	non_withdrawal	1	0.992981	-3.79046	0.00676678	1.64652	0.992981	NA	NA	NA	0	NA	NA	NA	1	20591058	20736610	20591057	20736609	0	20591057	145552
IPRATROPIUM 0._2. COBALT	non_withdrawal	1	0.992981	-3.79046	0.00676678	1.64652	0.992981	NA	NA	NA	0	NA	NA	NA	1	20591058	20736610	20591057	20736609	0	20591057	145552
IPRATROPIUM 2 NEPHRON	non_withdrawal	1	0.992981	-3.79046	0.00676678	1.64652	0.992981	NA	NA	NA	0	NA	NA	NA	1	20591058	20736610	20591057	20736609	0	20591057	145552
IPRATROPIUM ALBUTEROL 3.	non_withdrawal	1	0.992981	-3.79046	0.00676678	1.64652	0.992981	NA	NA	NA	0	NA	NA	NA	1	20591058	20736610	20591057	20736609	0	20591057	145552
IPRATROPIUM BROMIDEALBUTEROLSULFATE	non_withdrawal	1	0.992981	-3.79046	0.00676678	1.64652	0.992981	NA	NA	NA	0	NA	NA	NA	1	20591058	20736610	20591057	20736609	0	20591057	145552
IPRATROPIUM IPRATROPIUM ) (IPRATROPIUM-BR	non_withdrawal	1	0.992981	-3.79046	0.00676678	1.64652	0.992981	NA	NA	NA	0	NA	NA	NA	1	20591058	20736610	20591057	20736609	0	20591057	145552
IPRATROPIUM NASAL % APOTEX CORP.	non_withdrawal	1	0.992981	-3.79046	0.00676678	1.64652	0.992981	NA	NA	NA	0	NA	NA	NA	1	20591058	20736610	20591057	20736609	0	20591057	145552
IPRATROPIUMALBUTEROL	non_withdrawal	1	0.992981	-3.79046	0.00676678	1.64652	0.992981	NA	NA	NA	0	NA	NA	NA	1	20591058	20736610	20591057	20736609	0	20591057	145552
IPRATROPIUMALBUTEROL MDI BOEHRINGER INGELHEIM	non_withdrawal	1	0.992981	-3.79046	0.00676678	1.64652	0.992981	NA	NA	NA	0	NA	NA	NA	1	20591058	20736610	20591057	20736609	0	20591057	145552
IPRATROPIUMBROMIDE_SALBUTAMOL (IPRATROPIUM -BR)	non_withdrawal	1	0.992981	-3.79046	0.00676678	1.64652	0.992981	NA	NA	NA	0	NA	NA	NA	1	20591058	20736610	20591057	20736609	0	20591057	145552
IPRATROPIUMBROMIDE_SALBUTAMOL (SALBUTAMOL, IPRATROP	non_withdrawal	1	0.992981	-3.79046	0.00676678	1.64652	0.992981	NA	NA	NA	0	NA	NA	NA	1	20591058	20736610	20591057	20736609	0	20591057	145552
IPRATROPIUMBR_TERBUTALINE AEROSOL SPRAY	non_withdrawal	1	0.992981	-3.79046	0.00676678	1.64652	0.992981	NA	NA	NA	0	NA	NA	NA	1	20591058	20736610	20591057	20736609	0	20591057	145552
IPRATROPIUMFENOTEROL	non_withdrawal	1	0.992981	-3.79046	0.00676678	1.64652	0.992981	NA	NA	NA	0	NA	NA	NA	1	20591058	20736610	20591057	20736609	0	20591057	145552
IPRATROPIUM_2. NEPHRON /RXE	non_withdrawal	1	0.992981	-3.79046	0.00676678	1.64652	0.992981	NA	NA	NA	0	NA	NA	NA	1	20591058	20736610	20591057	20736609	0	20591057	145552
IPRATROPIUM_SALBUTAMOL	non_withdrawal	1	0.992981	-3.79046	0.00676678	1.64652	0.992981	NA	NA	NA	0	NA	NA	NA	1	20591058	20736610	20591057	20736609	0	20591057	145552
IPRATROPRIUM DEY	non_withdrawal	1	0.992981	-3.79046	0.00676678	1.64652	0.992981	NA	NA	NA	0	NA	NA	NA	1	20591058	20736610	20591057	20736609	0	20591057	145552
IPRIFLAVONE	non_withdrawal	1	0.992981	-3.79046	0.00676678	1.64652	0.992981	NA	NA	NA	0	NA	NA	NA	1	20591058	20736610	20591057	20736609	0	20591057	145552
IPRIM	non_withdrawal	1	0.992981	-3.79046	0.00676678	1.64652	0.992981	NA	NA	NA	0	NA	NA	NA	1	20591058	20736610	20591057	20736609	0	20591057	145552
IPTACOPAN	non_withdrawal	1	0.992981	-3.79046	0.00676678	1.64652	0.992981	NA	NA	NA	0	NA	NA	NA	1	20591058	20736610	20591057	20736609	0	20591057	145552
IQUIX	non_withdrawal	1	0.992981	-3.79046	0.00676678	1.64652	0.992981	NA	NA	NA	0	NA	NA	NA	1	20591058	20736610	20591057	20736609	0	20591057	145552
IR CODON	non_withdrawal	1	0.992981	-3.79046	0.00676678	1.64652	0.992981	NA	NA	NA	0	NA	NA	NA	1	20591058	20736610	20591057	20736609	0	20591057	145552
IRBESARTAN AMLODIPINE	non_withdrawal	1	0.992981	-3.79046	0.00676678	1.64652	0.992981	NA	NA	NA	0	NA	NA	NA	1	20591058	20736610	20591057	20736609	0	20591057	145552
IRBESARTAN HCTZ 12.	non_withdrawal	1	0.992981	-3.79046	0.00676678	1.64652	0.992981	NA	NA	NA	0	NA	NA	NA	1	20591058	20736610	20591057	20736609	0	20591057	145552
IRBESARTAN HYDROCHLOROTHIAZIDE	non_withdrawal	1	0.992981	-3.79046	0.00676678	1.64652	0.992981	NA	NA	NA	0	NA	NA	NA	1	20591058	20736610	20591057	20736609	0	20591057	145552
IRBESARTAN HYDROCHLOROTHIAZIDE 12.	non_withdrawal	1	0.992981	-3.79046	0.00676678	1.64652	0.992981	NA	NA	NA	0	NA	NA	NA	1	20591058	20736610	20591057	20736609	0	20591057	145552
IRBESARTAN HYDROCHLOROTHIAZIDE_12.	non_withdrawal	1	0.992981	-3.79046	0.00676678	1.64652	0.992981	NA	NA	NA	0	NA	NA	NA	1	20591058	20736610	20591057	20736609	0	20591057	145552
IRBESARTANHORMOSAN	non_withdrawal	1	0.992981	-3.79046	0.00676678	1.64652	0.992981	NA	NA	NA	0	NA	NA	NA	1	20591058	20736610	20591057	20736609	0	20591057	145552
IRBESARTANPLACEBO	non_withdrawal	1	0.992981	-3.79046	0.00676678	1.64652	0.992981	NA	NA	NA	0	NA	NA	NA	1	20591058	20736610	20591057	20736609	0	20591057	145552
IRBESARTANTEVACE	non_withdrawal	1	0.992981	-3.79046	0.00676678	1.64652	0.992981	NA	NA	NA	0	NA	NA	NA	1	20591058	20736610	20591057	20736609	0	20591057	145552
IRBESARTAN_HYDRCHLOROTHIAZIDE	non_withdrawal	1	0.992981	-3.79046	0.00676678	1.64652	0.992981	NA	NA	NA	0	NA	NA	NA	1	20591058	20736610	20591057	20736609	0	20591057	145552
IRBESARTAN_HYDROCHLOROTHIAZIDE 12.	non_withdrawal	1	0.992981	-3.79046	0.00676678	1.64652	0.992981	NA	NA	NA	0	NA	NA	NA	1	20591058	20736610	20591057	20736609	0	20591057	145552
IRBESATAN	non_withdrawal	1	0.992981	-3.79046	0.00676678	1.64652	0.992981	NA	NA	NA	0	NA	NA	NA	1	20591058	20736610	20591057	20736609	0	20591057	145552
IRBUTINIBPLACEBO	non_withdrawal	1	0.992981	-3.79046	0.00676678	1.64652	0.992981	NA	NA	NA	0	NA	NA	NA	1	20591058	20736610	20591057	20736609	0	20591057	145552
IRENAT	non_withdrawal	1	0.992981	-3.79046	0.00676678	1.64652	0.992981	NA	NA	NA	0	NA	NA	NA	1	20591058	20736610	20591057	20736609	0	20591057	145552
IRENOTECAN	non_withdrawal	1	0.992981	-3.79046	0.00676678	1.64652	0.992981	NA	NA	NA	0	NA	NA	NA	1	20591058	20736610	20591057	20736609	0	20591057	145552
IRFEN LACTAB	non_withdrawal	1	0.992981	-3.79046	0.00676678	1.64652	0.992981	NA	NA	NA	0	NA	NA	NA	1	20591058	20736610	20591057	20736609	0	20591057	145552
IRIINOTECAN	non_withdrawal	1	0.992981	-3.79046	0.00676678	1.64652	0.992981	NA	NA	NA	0	NA	NA	NA	1	20591058	20736610	20591057	20736609	0	20591057	145552
IRINATOLON	non_withdrawal	1	0.992981	-3.79046	0.00676678	1.64652	0.992981	NA	NA	NA	0	NA	NA	NA	1	20591058	20736610	20591057	20736609	0	20591057	145552
IRINOTECAN ,_M2	non_withdrawal	1	0.992981	-3.79046	0.00676678	1.64652	0.992981	NA	NA	NA	0	NA	NA	NA	1	20591058	20736610	20591057	20736609	0	20591057	145552
IRINOTECAN -	non_withdrawal	1	0.992981	-3.79046	0.00676678	1.64652	0.992981	NA	NA	NA	0	NA	NA	NA	1	20591058	20736610	20591057	20736609	0	20591057	145552
IRINOTECAN -_M2	non_withdrawal	1	0.992981	-3.79046	0.00676678	1.64652	0.992981	NA	NA	NA	0	NA	NA	NA	1	20591058	20736610	20591057	20736609	0	20591057	145552
IRINOTECAN ACCORD	non_withdrawal	1	0.992981	-3.79046	0.00676678	1.64652	0.992981	NA	NA	NA	0	NA	NA	NA	1	20591058	20736610	20591057	20736609	0	20591057	145552
IRINOTECAN AND_ PHARMACIA	non_withdrawal	1	0.992981	-3.79046	0.00676678	1.64652	0.992981	NA	NA	NA	0	NA	NA	NA	1	20591058	20736610	20591057	20736609	0	20591057	145552
IRINOTECAN BEDFORD	non_withdrawal	1	0.992981	-3.79046	0.00676678	1.64652	0.992981	NA	NA	NA	0	NA	NA	NA	1	20591058	20736610	20591057	20736609	0	20591057	145552
IRINOTECAN CLORIDRATO TRIIDRATO	non_withdrawal	1	0.992981	-3.79046	0.00676678	1.64652	0.992981	NA	NA	NA	0	NA	NA	NA	1	20591058	20736610	20591057	20736609	0	20591057	145552
IRINOTECAN COG	non_withdrawal	1	0.992981	-3.79046	0.00676678	1.64652	0.992981	NA	NA	NA	0	NA	NA	NA	1	20591058	20736610	20591057	20736609	0	20591057	145552
IRINOTECAN COMPIRI_	non_withdrawal	1	0.992981	-3.79046	0.00676678	1.64652	0.992981	NA	NA	NA	0	NA	NA	NA	1	20591058	20736610	20591057	20736609	0	20591057	145552
IRINOTECAN DOSE FORM	non_withdrawal	1	0.992981	-3.79046	0.00676678	1.64652	0.992981	NA	NA	NA	0	NA	NA	NA	1	20591058	20736610	20591057	20736609	0	20591057	145552
IRINOTECAN FRESENIUS	non_withdrawal	1	0.992981	-3.79046	0.00676678	1.64652	0.992981	NA	NA	NA	0	NA	NA	NA	1	20591058	20736610	20591057	20736609	0	20591057	145552
IRINOTECAN HAD NOT BEEN STARTED	non_withdrawal	1	0.992981	-3.79046	0.00676678	1.64652	0.992981	NA	NA	NA	0	NA	NA	NA	1	20591058	20736610	20591057	20736609	0	20591057	145552
IRINOTECAN IRINOTECAN	non_withdrawal	1	0.992981	-3.79046	0.00676678	1.64652	0.992981	NA	NA	NA	0	NA	NA	NA	1	20591058	20736610	20591057	20736609	0	20591057	145552
IRINOTECAN KABI , DILUER POUR PERFUSION (IRINOTECAN	non_withdrawal	1	0.992981	-3.79046	0.00676678	1.64652	0.992981	NA	NA	NA	0	NA	NA	NA	1	20591058	20736610	20591057	20736609	0	20591057	145552
IRINOTECAN M2 COMMERCIAL	non_withdrawal	1	0.992981	-3.79046	0.00676678	1.64652	0.992981	NA	NA	NA	0	NA	NA	NA	1	20591058	20736610	20591057	20736609	0	20591057	145552
IRINOTECAN M3	non_withdrawal	1	0.992981	-3.79046	0.00676678	1.64652	0.992981	NA	NA	NA	0	NA	NA	NA	1	20591058	20736610	20591057	20736609	0	20591057	145552
IRINOTECAN MANUFACTURER	non_withdrawal	1	0.992981	-3.79046	0.00676678	1.64652	0.992981	NA	NA	NA	0	NA	NA	NA	1	20591058	20736610	20591057	20736609	0	20591057	145552
IRINOTECAN MAYNE	non_withdrawal	1	0.992981	-3.79046	0.00676678	1.64652	0.992981	NA	NA	NA	0	NA	NA	NA	1	20591058	20736610	20591057	20736609	0	20591057	145552
IRINOTECAN MEDAC	non_withdrawal	1	0.992981	-3.79046	0.00676678	1.64652	0.992981	NA	NA	NA	0	NA	NA	NA	1	20591058	20736610	20591057	20736609	0	20591057	145552
IRINOTECAN NOVAPLUS	non_withdrawal	1	0.992981	-3.79046	0.00676678	1.64652	0.992981	NA	NA	NA	0	NA	NA	NA	1	20591058	20736610	20591057	20736609	0	20591057	145552
IRINOTECAN SQ SOL	non_withdrawal	1	0.992981	-3.79046	0.00676678	1.64652	0.992981	NA	NA	NA	0	NA	NA	NA	1	20591058	20736610	20591057	20736609	0	20591057	145552
IRINOTECANCPT--	non_withdrawal	1	0.992981	-3.79046	0.00676678	1.64652	0.992981	NA	NA	NA	0	NA	NA	NA	1	20591058	20736610	20591057	20736609	0	20591057	145552
IRINOTECANO	non_withdrawal	1	0.992981	-3.79046	0.00676678	1.64652	0.992981	NA	NA	NA	0	NA	NA	NA	1	20591058	20736610	20591057	20736609	0	20591057	145552
IRINOTECANO KABI	non_withdrawal	1	0.992981	-3.79046	0.00676678	1.64652	0.992981	NA	NA	NA	0	NA	NA	NA	1	20591058	20736610	20591057	20736609	0	20591057	145552
IRINOTECANSOLUTION	non_withdrawal	1	0.992981	-3.79046	0.00676678	1.64652	0.992981	NA	NA	NA	0	NA	NA	NA	1	20591058	20736610	20591057	20736609	0	20591057	145552
IRINOTECANVIAL	non_withdrawal	1	0.992981	-3.79046	0.00676678	1.64652	0.992981	NA	NA	NA	0	NA	NA	NA	1	20591058	20736610	20591057	20736609	0	20591057	145552
IRINOTECAN_(	non_withdrawal	1	0.992981	-3.79046	0.00676678	1.64652	0.992981	NA	NA	NA	0	NA	NA	NA	1	20591058	20736610	20591057	20736609	0	20591057	145552
IRINOTECAN_,	non_withdrawal	1	0.992981	-3.79046	0.00676678	1.64652	0.992981	NA	NA	NA	0	NA	NA	NA	1	20591058	20736610	20591057	20736609	0	20591057	145552
IRINOTECAN_IRINOTECAN HYDROCHLORIDE	non_withdrawal	1	0.992981	-3.79046	0.00676678	1.64652	0.992981	NA	NA	NA	0	NA	NA	NA	1	20591058	20736610	20591057	20736609	0	20591057	145552
IRINOTECAN_M2, PHARMACIA_UPJOHN COMPANY	non_withdrawal	1	0.992981	-3.79046	0.00676678	1.64652	0.992981	NA	NA	NA	0	NA	NA	NA	1	20591058	20736610	20591057	20736609	0	20591057	145552
IRINTOCAN	non_withdrawal	1	0.992981	-3.79046	0.00676678	1.64652	0.992981	NA	NA	NA	0	NA	NA	NA	1	20591058	20736610	20591057	20736609	0	20591057	145552
IRISH SPRING BAR SOAP	non_withdrawal	1	0.992981	-3.79046	0.00676678	1.64652	0.992981	NA	NA	NA	0	NA	NA	NA	1	20591058	20736610	20591057	20736609	0	20591057	145552
IRNOTECAN	non_withdrawal	1	0.992981	-3.79046	0.00676678	1.64652	0.992981	NA	NA	NA	0	NA	NA	NA	1	20591058	20736610	20591057	20736609	0	20591057	145552
IRON DEXTRON	non_withdrawal	1	0.992981	-3.79046	0.00676678	1.64652	0.992981	NA	NA	NA	0	NA	NA	NA	1	20591058	20736610	20591057	20736609	0	20591057	145552
IRON FERRPUS SUNMARK	non_withdrawal	1	0.992981	-3.79046	0.00676678	1.64652	0.992981	NA	NA	NA	0	NA	NA	NA	1	20591058	20736610	20591057	20736609	0	20591057	145552
IRON MINERALS ) (_) VITAMINS (UNSPECIFIE	non_withdrawal	1	0.992981	-3.79046	0.00676678	1.64652	0.992981	NA	NA	NA	0	NA	NA	NA	1	20591058	20736610	20591057	20736609	0	20591057	145552
IRON PENTACARBONYL	non_withdrawal	1	0.992981	-3.79046	0.00676678	1.64652	0.992981	NA	NA	NA	0	NA	NA	NA	1	20591058	20736610	20591057	20736609	0	20591057	145552
IRON PILL	non_withdrawal	1	0.992981	-3.79046	0.00676678	1.64652	0.992981	NA	NA	NA	0	NA	NA	NA	1	20591058	20736610	20591057	20736609	0	20591057	145552
IRON PREPARATIONS - FORM:	non_withdrawal	1	0.992981	-3.79046	0.00676678	1.64652	0.992981	NA	NA	NA	0	NA	NA	NA	1	20591058	20736610	20591057	20736609	0	20591057	145552
IRON RE	non_withdrawal	1	0.992981	-3.79046	0.00676678	1.64652	0.992981	NA	NA	NA	0	NA	NA	NA	1	20591058	20736610	20591057	20736609	0	20591057	145552
IRON SANOFI-AVENTIS	non_withdrawal	1	0.992981	-3.79046	0.00676678	1.64652	0.992981	NA	NA	NA	0	NA	NA	NA	1	20591058	20736610	20591057	20736609	0	20591057	145552
IRON SORBITEX	non_withdrawal	1	0.992981	-3.79046	0.00676678	1.64652	0.992981	NA	NA	NA	0	NA	NA	NA	1	20591058	20736610	20591057	20736609	0	20591057	145552
IRON SUPPLEMENTAL OLDLINE	non_withdrawal	1	0.992981	-3.79046	0.00676678	1.64652	0.992981	NA	NA	NA	0	NA	NA	NA	1	20591058	20736610	20591057	20736609	0	20591057	145552
IRON SUPPLEMENTS IRON SUPPLEMENTS)	non_withdrawal	1	0.992981	-3.79046	0.00676678	1.64652	0.992981	NA	NA	NA	0	NA	NA	NA	1	20591058	20736610	20591057	20736609	0	20591057	145552
IRONOTECAN	non_withdrawal	1	0.992981	-3.79046	0.00676678	1.64652	0.992981	NA	NA	NA	0	NA	NA	NA	1	20591058	20736610	20591057	20736609	0	20591057	145552
IRON_	non_withdrawal	1	0.992981	-3.79046	0.00676678	1.64652	0.992981	NA	NA	NA	0	NA	NA	NA	1	20591058	20736610	20591057	20736609	0	20591057	145552
IRON_FOLIC ACID	non_withdrawal	1	0.992981	-3.79046	0.00676678	1.64652	0.992981	NA	NA	NA	0	NA	NA	NA	1	20591058	20736610	20591057	20736609	0	20591057	145552
IRRESA	non_withdrawal	1	0.992981	-3.79046	0.00676678	1.64652	0.992981	NA	NA	NA	0	NA	NA	NA	1	20591058	20736610	20591057	20736609	0	20591057	145552
IRRIGATION BAGS	non_withdrawal	1	0.992981	-3.79046	0.00676678	1.64652	0.992981	NA	NA	NA	0	NA	NA	NA	1	20591058	20736610	20591057	20736609	0	20591057	145552
IRRIGATION BRAUN	non_withdrawal	1	0.992981	-3.79046	0.00676678	1.64652	0.992981	NA	NA	NA	0	NA	NA	NA	1	20591058	20736610	20591057	20736609	0	20591057	145552
IRRITATED EYE RELIEF	non_withdrawal	1	0.992981	-3.79046	0.00676678	1.64652	0.992981	NA	NA	NA	0	NA	NA	NA	1	20591058	20736610	20591057	20736609	0	20591057	145552
IRTRA	non_withdrawal	1	0.992981	-3.79046	0.00676678	1.64652	0.992981	NA	NA	NA	0	NA	NA	NA	1	20591058	20736610	20591057	20736609	0	20591057	145552
IRUZID	non_withdrawal	1	0.992981	-3.79046	0.00676678	1.64652	0.992981	NA	NA	NA	0	NA	NA	NA	1	20591058	20736610	20591057	20736609	0	20591057	145552
ISABELLE	non_withdrawal	1	0.992981	-3.79046	0.00676678	1.64652	0.992981	NA	NA	NA	0	NA	NA	NA	1	20591058	20736610	20591057	20736609	0	20591057	145552
ISAGEL	non_withdrawal	1	0.992981	-3.79046	0.00676678	1.64652	0.992981	NA	NA	NA	0	NA	NA	NA	1	20591058	20736610	20591057	20736609	0	20591057	145552
ISAGENIX NATURAL ACCELERATOR	non_withdrawal	1	0.992981	-3.79046	0.00676678	1.64652	0.992981	NA	NA	NA	0	NA	NA	NA	1	20591058	20736610	20591057	20736609	0	20591057	145552
ISATIS ROOT	non_withdrawal	1	0.992981	-3.79046	0.00676678	1.64652	0.992981	NA	NA	NA	0	NA	NA	NA	1	20591058	20736610	20591057	20736609	0	20591057	145552
ISCOVER - -	non_withdrawal	1	0.992981	-3.79046	0.00676678	1.64652	0.992981	NA	NA	NA	0	NA	NA	NA	1	20591058	20736610	20591057	20736609	0	20591057	145552
ISCOVER GFR_	non_withdrawal	1	0.992981	-3.79046	0.00676678	1.64652	0.992981	NA	NA	NA	0	NA	NA	NA	1	20591058	20736610	20591057	20736609	0	20591057	145552
ISDIBEN	non_withdrawal	1	0.992981	-3.79046	0.00676678	1.64652	0.992981	NA	NA	NA	0	NA	NA	NA	1	20591058	20736610	20591057	20736609	0	20591057	145552
ISIS	non_withdrawal	1	0.992981	-3.79046	0.00676678	1.64652	0.992981	NA	NA	NA	0	NA	NA	NA	1	20591058	20736610	20591057	20736609	0	20591057	145552
ISKEMIL	non_withdrawal	1	0.992981	-3.79046	0.00676678	1.64652	0.992981	NA	NA	NA	0	NA	NA	NA	1	20591058	20736610	20591057	20736609	0	20591057	145552
ISMELIN .	non_withdrawal	1	0.992981	-3.79046	0.00676678	1.64652	0.992981	NA	NA	NA	0	NA	NA	NA	1	20591058	20736610	20591057	20736609	0	20591057	145552
ISO SULPHAN BLUE -- TYCO	non_withdrawal	1	0.992981	-3.79046	0.00676678	1.64652	0.992981	NA	NA	NA	0	NA	NA	NA	1	20591058	20736610	20591057	20736609	0	20591057	145552
ISO WHEY PROTEIN	non_withdrawal	1	0.992981	-3.79046	0.00676678	1.64652	0.992981	NA	NA	NA	0	NA	NA	NA	1	20591058	20736610	20591057	20736609	0	20591057	145552
ISOBETADINE	non_withdrawal	1	0.992981	-3.79046	0.00676678	1.64652	0.992981	NA	NA	NA	0	NA	NA	NA	1	20591058	20736610	20591057	20736609	0	20591057	145552
ISOBORNYL	non_withdrawal	1	0.992981	-3.79046	0.00676678	1.64652	0.992981	NA	NA	NA	0	NA	NA	NA	1	20591058	20736610	20591057	20736609	0	20591057	145552
ISOCAINE NOVOCOL- SEPTODONT	non_withdrawal	1	0.992981	-3.79046	0.00676678	1.64652	0.992981	NA	NA	NA	0	NA	NA	NA	1	20591058	20736610	20591057	20736609	0	20591057	145552
ISOCEF_	non_withdrawal	1	0.992981	-3.79046	0.00676678	1.64652	0.992981	NA	NA	NA	0	NA	NA	NA	1	20591058	20736610	20591057	20736609	0	20591057	145552
ISOCILLIN	non_withdrawal	1	0.992981	-3.79046	0.00676678	1.64652	0.992981	NA	NA	NA	0	NA	NA	NA	1	20591058	20736610	20591057	20736609	0	20591057	145552
ISOFACE ISOTRETINOIN, PROCAPS	non_withdrawal	1	0.992981	-3.79046	0.00676678	1.64652	0.992981	NA	NA	NA	0	NA	NA	NA	1	20591058	20736610	20591057	20736609	0	20591057	145552
ISOFAMIDE	non_withdrawal	1	0.992981	-3.79046	0.00676678	1.64652	0.992981	NA	NA	NA	0	NA	NA	NA	1	20591058	20736610	20591057	20736609	0	20591057	145552
ISOFLURAN BAXTER	non_withdrawal	1	0.992981	-3.79046	0.00676678	1.64652	0.992981	NA	NA	NA	0	NA	NA	NA	1	20591058	20736610	20591057	20736609	0	20591057	145552
ISOFLURANE , MANUFACTURER	non_withdrawal	1	0.992981	-3.79046	0.00676678	1.64652	0.992981	NA	NA	NA	0	NA	NA	NA	1	20591058	20736610	20591057	20736609	0	20591057	145552
ISOKET %	non_withdrawal	1	0.992981	-3.79046	0.00676678	1.64652	0.992981	NA	NA	NA	0	NA	NA	NA	1	20591058	20736610	20591057	20736609	0	20591057	145552
ISOKET%	non_withdrawal	1	0.992981	-3.79046	0.00676678	1.64652	0.992981	NA	NA	NA	0	NA	NA	NA	1	20591058	20736610	20591057	20736609	0	20591057	145552
ISOLEUCINELEUCINE_VALINE	non_withdrawal	1	0.992981	-3.79046	0.00676678	1.64652	0.992981	NA	NA	NA	0	NA	NA	NA	1	20591058	20736610	20591057	20736609	0	20591057	145552
ISOLYTEM % DEKSTROZ	non_withdrawal	1	0.992981	-3.79046	0.00676678	1.64652	0.992981	NA	NA	NA	0	NA	NA	NA	1	20591058	20736610	20591057	20736609	0	20591057	145552
ISOMETHAHEPTENE DICHLOROPHENAZONE_APAP	non_withdrawal	1	0.992981	-3.79046	0.00676678	1.64652	0.992981	NA	NA	NA	0	NA	NA	NA	1	20591058	20736610	20591057	20736609	0	20591057	145552
ISOMETHEPTENE DICHLORALPHENAZONE_ACETAMINOPHEN	non_withdrawal	1	0.992981	-3.79046	0.00676678	1.64652	0.992981	NA	NA	NA	0	NA	NA	NA	1	20591058	20736610	20591057	20736609	0	20591057	145552
ISOMETHEPTENEDCHLORALPHENAZONE_APAP	non_withdrawal	1	0.992981	-3.79046	0.00676678	1.64652	0.992981	NA	NA	NA	0	NA	NA	NA	1	20591058	20736610	20591057	20736609	0	20591057	145552
ISONIAZID BATCH	non_withdrawal	1	0.992981	-3.79046	0.00676678	1.64652	0.992981	NA	NA	NA	0	NA	NA	NA	1	20591058	20736610	20591057	20736609	0	20591057	145552
ISONIAZID OBA'	non_withdrawal	1	0.992981	-3.79046	0.00676678	1.64652	0.992981	NA	NA	NA	0	NA	NA	NA	1	20591058	20736610	20591057	20736609	0	20591057	145552
ISONIAZID WESTWARD EATON TOWN, NY.	non_withdrawal	1	0.992981	-3.79046	0.00676678	1.64652	0.992981	NA	NA	NA	0	NA	NA	NA	1	20591058	20736610	20591057	20736609	0	20591057	145552
ISONIAZID X3 ONCE WEEK UDL ROCKFORD UM36	non_withdrawal	1	0.992981	-3.79046	0.00676678	1.64652	0.992981	NA	NA	NA	0	NA	NA	NA	1	20591058	20736610	20591057	20736609	0	20591057	145552
ISONIAZIDPLACEBO	non_withdrawal	1	0.992981	-3.79046	0.00676678	1.64652	0.992981	NA	NA	NA	0	NA	NA	NA	1	20591058	20736610	20591057	20736609	0	20591057	145552
ISONIAZIDPYRAZINAMIDE_RIFAMPICIN	non_withdrawal	1	0.992981	-3.79046	0.00676678	1.64652	0.992981	NA	NA	NA	0	NA	NA	NA	1	20591058	20736610	20591057	20736609	0	20591057	145552
ISONIAZIDPYRIDOXINE_RIFAMPIN	non_withdrawal	1	0.992981	-3.79046	0.00676678	1.64652	0.992981	NA	NA	NA	0	NA	NA	NA	1	20591058	20736610	20591057	20736609	0	20591057	145552
ISONIAZIDRIFAMPIN ,_;	non_withdrawal	1	0.992981	-3.79046	0.00676678	1.64652	0.992981	NA	NA	NA	0	NA	NA	NA	1	20591058	20736610	20591057	20736609	0	20591057	145552
ISONIAZID_PYRAZINAMIDE+RIFAMPICIN	non_withdrawal	1	0.992981	-3.79046	0.00676678	1.64652	0.992981	NA	NA	NA	0	NA	NA	NA	1	20591058	20736610	20591057	20736609	0	20591057	145552
ISONIXIN	non_withdrawal	1	0.992981	-3.79046	0.00676678	1.64652	0.992981	NA	NA	NA	0	NA	NA	NA	1	20591058	20736610	20591057	20736609	0	20591057	145552
ISOPALP	non_withdrawal	1	0.992981	-3.79046	0.00676678	1.64652	0.992981	NA	NA	NA	0	NA	NA	NA	1	20591058	20736610	20591057	20736609	0	20591057	145552
ISOPRIL	non_withdrawal	1	0.992981	-3.79046	0.00676678	1.64652	0.992981	NA	NA	NA	0	NA	NA	NA	1	20591058	20736610	20591057	20736609	0	20591057	145552
ISOPROLOL	non_withdrawal	1	0.992981	-3.79046	0.00676678	1.64652	0.992981	NA	NA	NA	0	NA	NA	NA	1	20591058	20736610	20591057	20736609	0	20591057	145552
ISOPROPAMIDE IODIDE	non_withdrawal	1	0.992981	-3.79046	0.00676678	1.64652	0.992981	NA	NA	NA	0	NA	NA	NA	1	20591058	20736610	20591057	20736609	0	20591057	145552
ISOPROPAMIDE IODIDEPROCHLORPERAZINE	non_withdrawal	1	0.992981	-3.79046	0.00676678	1.64652	0.992981	NA	NA	NA	0	NA	NA	NA	1	20591058	20736610	20591057	20736609	0	20591057	145552
ISOPROPYL ALCOHOL PERCENT	non_withdrawal	1	0.992981	-3.79046	0.00676678	1.64652	0.992981	NA	NA	NA	0	NA	NA	NA	1	20591058	20736610	20591057	20736609	0	20591057	145552
ISOPROPYL ALCOHOLWHITE PINE OIL	non_withdrawal	1	0.992981	-3.79046	0.00676678	1.64652	0.992981	NA	NA	NA	0	NA	NA	NA	1	20591058	20736610	20591057	20736609	0	20591057	145552
ISOPROPYLANTIPYRINEACETAMINOPHEN_ALLYLISOPROPYLACETYLUREA/CAFFEINE	non_withdrawal	1	0.992981	-3.79046	0.00676678	1.64652	0.992981	NA	NA	NA	0	NA	NA	NA	1	20591058	20736610	20591057	20736609	0	20591057	145552
ISOPTIN RR PLUS RETARDKAPSELN	non_withdrawal	1	0.992981	-3.79046	0.00676678	1.64652	0.992981	NA	NA	NA	0	NA	NA	NA	1	20591058	20736610	20591057	20736609	0	20591057	145552
ISOPTIN_	non_withdrawal	1	0.992981	-3.79046	0.00676678	1.64652	0.992981	NA	NA	NA	0	NA	NA	NA	1	20591058	20736610	20591057	20736609	0	20591057	145552
ISOPTO CARBACHO	non_withdrawal	1	0.992981	-3.79046	0.00676678	1.64652	0.992981	NA	NA	NA	0	NA	NA	NA	1	20591058	20736610	20591057	20736609	0	20591057	145552
ISOPTO EYE	non_withdrawal	1	0.992981	-3.79046	0.00676678	1.64652	0.992981	NA	NA	NA	0	NA	NA	NA	1	20591058	20736610	20591057	20736609	0	20591057	145552
ISOPTO HOMATROPINE	non_withdrawal	1	0.992981	-3.79046	0.00676678	1.64652	0.992981	NA	NA	NA	0	NA	NA	NA	1	20591058	20736610	20591057	20736609	0	20591057	145552
ISOPTO HOMATROPINE EYE ,	non_withdrawal	1	0.992981	-3.79046	0.00676678	1.64652	0.992981	NA	NA	NA	0	NA	NA	NA	1	20591058	20736610	20591057	20736609	0	20591057	145552
ISOPTO HYOSCINE	non_withdrawal	1	0.992981	-3.79046	0.00676678	1.64652	0.992981	NA	NA	NA	0	NA	NA	NA	1	20591058	20736610	20591057	20736609	0	20591057	145552
ISOPTO PLAIN EYE	non_withdrawal	1	0.992981	-3.79046	0.00676678	1.64652	0.992981	NA	NA	NA	0	NA	NA	NA	1	20591058	20736610	20591057	20736609	0	20591057	145552
ISOPTOTEARS ALCON	non_withdrawal	1	0.992981	-3.79046	0.00676678	1.64652	0.992981	NA	NA	NA	0	NA	NA	NA	1	20591058	20736610	20591057	20736609	0	20591057	145552
ISORBID ETHEX	non_withdrawal	1	0.992981	-3.79046	0.00676678	1.64652	0.992981	NA	NA	NA	0	NA	NA	NA	1	20591058	20736610	20591057	20736609	0	20591057	145552
ISOSORB	non_withdrawal	1	0.992981	-3.79046	0.00676678	1.64652	0.992981	NA	NA	NA	0	NA	NA	NA	1	20591058	20736610	20591057	20736609	0	20591057	145552
ISOSORB MON ETHEX	non_withdrawal	1	0.992981	-3.79046	0.00676678	1.64652	0.992981	NA	NA	NA	0	NA	NA	NA	1	20591058	20736610	20591057	20736609	0	20591057	145552
ISOSORBID ETHEX	non_withdrawal	1	0.992981	-3.79046	0.00676678	1.64652	0.992981	NA	NA	NA	0	NA	NA	NA	1	20591058	20736610	20591057	20736609	0	20591057	145552
ISOSORBIDE DINITRATE PAR ^	non_withdrawal	1	0.992981	-3.79046	0.00676678	1.64652	0.992981	NA	NA	NA	0	NA	NA	NA	1	20591058	20736610	20591057	20736609	0	20591057	145552
ISOSORBIDE DISCARDED , DISCARDED	non_withdrawal	1	0.992981	-3.79046	0.00676678	1.64652	0.992981	NA	NA	NA	0	NA	NA	NA	1	20591058	20736610	20591057	20736609	0	20591057	145552
ISOSORBIDE ETHEX CORP.	non_withdrawal	1	0.992981	-3.79046	0.00676678	1.64652	0.992981	NA	NA	NA	0	NA	NA	NA	1	20591058	20736610	20591057	20736609	0	20591057	145552
ISOSORBIDE ETHEX CORPORATION	non_withdrawal	1	0.992981	-3.79046	0.00676678	1.64652	0.992981	NA	NA	NA	0	NA	NA	NA	1	20591058	20736610	20591057	20736609	0	20591057	145552
ISOSORBIDE ETHEX GRP	non_withdrawal	1	0.992981	-3.79046	0.00676678	1.64652	0.992981	NA	NA	NA	0	NA	NA	NA	1	20591058	20736610	20591057	20736609	0	20591057	145552
ISOSORBIDE ETHEX ISOSORBIDE	non_withdrawal	1	0.992981	-3.79046	0.00676678	1.64652	0.992981	NA	NA	NA	0	NA	NA	NA	1	20591058	20736610	20591057	20736609	0	20591057	145552
ISOSORBIDE ETHEX NDC 581770238-04	non_withdrawal	1	0.992981	-3.79046	0.00676678	1.64652	0.992981	NA	NA	NA	0	NA	NA	NA	1	20591058	20736610	20591057	20736609	0	20591057	145552
ISOSORBIDE GIVEN ORALLY TO TAKE WWATER THE HOSPITAL, DONT KNOW DET	non_withdrawal	1	0.992981	-3.79046	0.00676678	1.64652	0.992981	NA	NA	NA	0	NA	NA	NA	1	20591058	20736610	20591057	20736609	0	20591057	145552
ISOSORBIDE KREMERC URBAN	non_withdrawal	1	0.992981	-3.79046	0.00676678	1.64652	0.992981	NA	NA	NA	0	NA	NA	NA	1	20591058	20736610	20591057	20736609	0	20591057	145552
ISOSORBIDE ME WARDININC	non_withdrawal	1	0.992981	-3.79046	0.00676678	1.64652	0.992981	NA	NA	NA	0	NA	NA	NA	1	20591058	20736610	20591057	20736609	0	20591057	145552
ISOSORBIDE MFR DR.	non_withdrawal	1	0.992981	-3.79046	0.00676678	1.64652	0.992981	NA	NA	NA	0	NA	NA	NA	1	20591058	20736610	20591057	20736609	0	20591057	145552
ISOSORBIDE MN	non_withdrawal	1	0.992981	-3.79046	0.00676678	1.64652	0.992981	NA	NA	NA	0	NA	NA	NA	1	20591058	20736610	20591057	20736609	0	20591057	145552
ISOSORBIDE MN KREMERS URBAN	non_withdrawal	1	0.992981	-3.79046	0.00676678	1.64652	0.992981	NA	NA	NA	0	NA	NA	NA	1	20591058	20736610	20591057	20736609	0	20591057	145552
ISOSORBIDE MONITRATE GEN	non_withdrawal	1	0.992981	-3.79046	0.00676678	1.64652	0.992981	NA	NA	NA	0	NA	NA	NA	1	20591058	20736610	20591057	20736609	0	20591057	145552
ISOSORBIDE MONONITRATE KREMERS URBAN	non_withdrawal	1	0.992981	-3.79046	0.00676678	1.64652	0.992981	NA	NA	NA	0	NA	NA	NA	1	20591058	20736610	20591057	20736609	0	20591057	145552
ISOSORBIDE MONONITRATE LOW	non_withdrawal	1	0.992981	-3.79046	0.00676678	1.64652	0.992981	NA	NA	NA	0	NA	NA	NA	1	20591058	20736610	20591057	20736609	0	20591057	145552
ISOSORBIDE MONONITRATE TABLE	non_withdrawal	1	0.992981	-3.79046	0.00676678	1.64652	0.992981	NA	NA	NA	0	NA	NA	NA	1	20591058	20736610	20591057	20736609	0	20591057	145552
ISOSORBIDE MONONTITRATE	non_withdrawal	1	0.992981	-3.79046	0.00676678	1.64652	0.992981	NA	NA	NA	0	NA	NA	NA	1	20591058	20736610	20591057	20736609	0	20591057	145552
ISOSORBIDE MONONTRATE	non_withdrawal	1	0.992981	-3.79046	0.00676678	1.64652	0.992981	NA	NA	NA	0	NA	NA	NA	1	20591058	20736610	20591057	20736609	0	20591057	145552
ISOSORBIDE SA	non_withdrawal	1	0.992981	-3.79046	0.00676678	1.64652	0.992981	NA	NA	NA	0	NA	NA	NA	1	20591058	20736610	20591057	20736609	0	20591057	145552
ISOSORBIDEMONONITRATE-- - )	non_withdrawal	1	0.992981	-3.79046	0.00676678	1.64652	0.992981	NA	NA	NA	0	NA	NA	NA	1	20591058	20736610	20591057	20736609	0	20591057	145552
ISOSORBIDMONONITRAT	non_withdrawal	1	0.992981	-3.79046	0.00676678	1.64652	0.992981	NA	NA	NA	0	NA	NA	NA	1	20591058	20736610	20591057	20736609	0	20591057	145552
ISOSOURCE ENERGY	non_withdrawal	1	0.992981	-3.79046	0.00676678	1.64652	0.992981	NA	NA	NA	0	NA	NA	NA	1	20591058	20736610	20591057	20736609	0	20591057	145552
ISOSOURCE HN	non_withdrawal	1	0.992981	-3.79046	0.00676678	1.64652	0.992981	NA	NA	NA	0	NA	NA	NA	1	20591058	20736610	20591057	20736609	0	20591057	145552
ISOSROBIDE MONONITRATE	non_withdrawal	1	0.992981	-3.79046	0.00676678	1.64652	0.992981	NA	NA	NA	0	NA	NA	NA	1	20591058	20736610	20591057	20736609	0	20591057	145552
ISOSTRETINOIN	non_withdrawal	1	0.992981	-3.79046	0.00676678	1.64652	0.992981	NA	NA	NA	0	NA	NA	NA	1	20591058	20736610	20591057	20736609	0	20591057	145552
ISOSULFAN BLUE DYE	non_withdrawal	1	0.992981	-3.79046	0.00676678	1.64652	0.992981	NA	NA	NA	0	NA	NA	NA	1	20591058	20736610	20591057	20736609	0	20591057	145552
ISOSULFAN BLUEPOTASSIUM_PHOSPHATE	non_withdrawal	1	0.992981	-3.79046	0.00676678	1.64652	0.992981	NA	NA	NA	0	NA	NA	NA	1	20591058	20736610	20591057	20736609	0	20591057	145552
ISOTEN	non_withdrawal	1	0.992981	-3.79046	0.00676678	1.64652	0.992981	NA	NA	NA	0	NA	NA	NA	1	20591058	20736610	20591057	20736609	0	20591057	145552
ISOTONAX_GLUCOSE	non_withdrawal	1	0.992981	-3.79046	0.00676678	1.64652	0.992981	NA	NA	NA	0	NA	NA	NA	1	20591058	20736610	20591057	20736609	0	20591057	145552
ISOTONE KOCHSALZLOSUNG BAXTER	non_withdrawal	1	0.992981	-3.79046	0.00676678	1.64652	0.992981	NA	NA	NA	0	NA	NA	NA	1	20591058	20736610	20591057	20736609	0	20591057	145552
ISOTONIC SALINE	non_withdrawal	1	0.992981	-3.79046	0.00676678	1.64652	0.992981	NA	NA	NA	0	NA	NA	NA	1	20591058	20736610	20591057	20736609	0	20591057	145552
ISOTONIX OPC	non_withdrawal	1	0.992981	-3.79046	0.00676678	1.64652	0.992981	NA	NA	NA	0	NA	NA	NA	1	20591058	20736610	20591057	20736609	0	20591057	145552
ISOTONIX OPX	non_withdrawal	1	0.992981	-3.79046	0.00676678	1.64652	0.992981	NA	NA	NA	0	NA	NA	NA	1	20591058	20736610	20591057	20736609	0	20591057	145552
ISOTOPE THERAPY	non_withdrawal	1	0.992981	-3.79046	0.00676678	1.64652	0.992981	NA	NA	NA	0	NA	NA	NA	1	20591058	20736610	20591057	20736609	0	20591057	145552
ISOTRET	non_withdrawal	1	0.992981	-3.79046	0.00676678	1.64652	0.992981	NA	NA	NA	0	NA	NA	NA	1	20591058	20736610	20591057	20736609	0	20591057	145552
ISOTRETINION	non_withdrawal	1	0.992981	-3.79046	0.00676678	1.64652	0.992981	NA	NA	NA	0	NA	NA	NA	1	20591058	20736610	20591057	20736609	0	20591057	145552
ISOTRETINOIN BERTEK	non_withdrawal	1	0.992981	-3.79046	0.00676678	1.64652	0.992981	NA	NA	NA	0	NA	NA	NA	1	20591058	20736610	20591057	20736609	0	20591057	145552
ISOTRETINOIN DOSE FORM, ROUTE_FREQUENCY ;	non_withdrawal	1	0.992981	-3.79046	0.00676678	1.64652	0.992981	NA	NA	NA	0	NA	NA	NA	1	20591058	20736610	20591057	20736609	0	20591057	145552
ISOTRETINOIN ROSCHE	non_withdrawal	1	0.992981	-3.79046	0.00676678	1.64652	0.992981	NA	NA	NA	0	NA	NA	NA	1	20591058	20736610	20591057	20736609	0	20591057	145552
ISOTRETINOIN SHANGHAI SINE WANXIANG	non_withdrawal	1	0.992981	-3.79046	0.00676678	1.64652	0.992981	NA	NA	NA	0	NA	NA	NA	1	20591058	20736610	20591057	20736609	0	20591057	145552
ISOTRETINOINCAPSULE	non_withdrawal	1	0.992981	-3.79046	0.00676678	1.64652	0.992981	NA	NA	NA	0	NA	NA	NA	1	20591058	20736610	20591057	20736609	0	20591057	145552
ISOTRETINOINRATIOPHARM	non_withdrawal	1	0.992981	-3.79046	0.00676678	1.64652	0.992981	NA	NA	NA	0	NA	NA	NA	1	20591058	20736610	20591057	20736609	0	20591057	145552
ISOTRETINON	non_withdrawal	1	0.992981	-3.79046	0.00676678	1.64652	0.992981	NA	NA	NA	0	NA	NA	NA	1	20591058	20736610	20591057	20736609	0	20591057	145552
ISOVIEW	non_withdrawal	1	0.992981	-3.79046	0.00676678	1.64652	0.992981	NA	NA	NA	0	NA	NA	NA	1	20591058	20736610	20591057	20736609	0	20591057	145552
ISOVUE M-2CC	non_withdrawal	1	0.992981	-3.79046	0.00676678	1.64652	0.992981	NA	NA	NA	0	NA	NA	NA	1	20591058	20736610	20591057	20736609	0	20591057	145552
ISOVUE MULTIPACK	non_withdrawal	1	0.992981	-3.79046	0.00676678	1.64652	0.992981	NA	NA	NA	0	NA	NA	NA	1	20591058	20736610	20591057	20736609	0	20591057	145552
ISOVUE MULTIPK	non_withdrawal	1	0.992981	-3.79046	0.00676678	1.64652	0.992981	NA	NA	NA	0	NA	NA	NA	1	20591058	20736610	20591057	20736609	0	20591057	145552
ISOXSURPRINE VASODILAN	non_withdrawal	1	0.992981	-3.79046	0.00676678	1.64652	0.992981	NA	NA	NA	0	NA	NA	NA	1	20591058	20736610	20591057	20736609	0	20591057	145552
ISOZID COMP	non_withdrawal	1	0.992981	-3.79046	0.00676678	1.64652	0.992981	NA	NA	NA	0	NA	NA	NA	1	20591058	20736610	20591057	20736609	0	20591057	145552
ISPAGHULA HUSK	non_withdrawal	1	0.992981	-3.79046	0.00676678	1.64652	0.992981	NA	NA	NA	0	NA	NA	NA	1	20591058	20736610	20591057	20736609	0	20591057	145552
ISPAGHULA HUSK PLANTAGO OVATA HUSK)	non_withdrawal	1	0.992981	-3.79046	0.00676678	1.64652	0.992981	NA	NA	NA	0	NA	NA	NA	1	20591058	20736610	20591057	20736609	0	20591057	145552
ISS	non_withdrawal	1	0.992981	-3.79046	0.00676678	1.64652	0.992981	NA	NA	NA	0	NA	NA	NA	1	20591058	20736610	20591057	20736609	0	20591057	145552
ISTRADEFYLLINE INVESTIGATIONAL	non_withdrawal	1	0.992981	-3.79046	0.00676678	1.64652	0.992981	NA	NA	NA	0	NA	NA	NA	1	20591058	20736610	20591057	20736609	0	20591057	145552
IT MTX DAYS_8	non_withdrawal	1	0.992981	-3.79046	0.00676678	1.64652	0.992981	NA	NA	NA	0	NA	NA	NA	1	20591058	20736610	20591057	20736609	0	20591057	145552
ITIZOLE	non_withdrawal	1	0.992981	-3.79046	0.00676678	1.64652	0.992981	NA	NA	NA	0	NA	NA	NA	1	20591058	20736610	20591057	20736609	0	20591057	145552
ITOPRIDEPANTOPRAZOLE	non_withdrawal	1	0.992981	-3.79046	0.00676678	1.64652	0.992981	NA	NA	NA	0	NA	NA	NA	1	20591058	20736610	20591057	20736609	0	20591057	145552
ITORAT	non_withdrawal	1	0.992981	-3.79046	0.00676678	1.64652	0.992981	NA	NA	NA	0	NA	NA	NA	1	20591058	20736610	20591057	20736609	0	20591057	145552
ITRAC	non_withdrawal	1	0.992981	-3.79046	0.00676678	1.64652	0.992981	NA	NA	NA	0	NA	NA	NA	1	20591058	20736610	20591057	20736609	0	20591057	145552
ITRACOMAZOLE ITRACOMAZOLE	non_withdrawal	1	0.992981	-3.79046	0.00676678	1.64652	0.992981	NA	NA	NA	0	NA	NA	NA	1	20591058	20736610	20591057	20736609	0	20591057	145552
ITRACONARD	non_withdrawal	1	0.992981	-3.79046	0.00676678	1.64652	0.992981	NA	NA	NA	0	NA	NA	NA	1	20591058	20736610	20591057	20736609	0	20591057	145552
ITRACONAZOLE HARDGELATIN	non_withdrawal	1	0.992981	-3.79046	0.00676678	1.64652	0.992981	NA	NA	NA	0	NA	NA	NA	1	20591058	20736610	20591057	20736609	0	20591057	145552
ITRACONAZOLETERBINAFINE	non_withdrawal	1	0.992981	-3.79046	0.00676678	1.64652	0.992981	NA	NA	NA	0	NA	NA	NA	1	20591058	20736610	20591057	20736609	0	20591057	145552
ITRACONAZOLO	non_withdrawal	1	0.992981	-3.79046	0.00676678	1.64652	0.992981	NA	NA	NA	0	NA	NA	NA	1	20591058	20736610	20591057	20736609	0	20591057	145552
ITRACONZOLE	non_withdrawal	1	0.992981	-3.79046	0.00676678	1.64652	0.992981	NA	NA	NA	0	NA	NA	NA	1	20591058	20736610	20591057	20736609	0	20591057	145552
ITROCONAZOLE	non_withdrawal	1	0.992981	-3.79046	0.00676678	1.64652	0.992981	NA	NA	NA	0	NA	NA	NA	1	20591058	20736610	20591057	20736609	0	20591057	145552
IUML HYALURONIDASE THIAMUCASE EXEL FARMA	non_withdrawal	1	0.992981	-3.79046	0.00676678	1.64652	0.992981	NA	NA	NA	0	NA	NA	NA	1	20591058	20736610	20591057	20736609	0	20591057	145552
IUNSPECIFIED	non_withdrawal	1	0.992981	-3.79046	0.00676678	1.64652	0.992981	NA	NA	NA	0	NA	NA	NA	1	20591058	20736610	20591057	20736609	0	20591057	145552
IUS SHGF	non_withdrawal	1	0.992981	-3.79046	0.00676678	1.64652	0.992981	NA	NA	NA	0	NA	NA	NA	1	20591058	20736610	20591057	20736609	0	20591057	145552
IVAREST CALAMINE	non_withdrawal	1	0.992981	-3.79046	0.00676678	1.64652	0.992981	NA	NA	NA	0	NA	NA	NA	1	20591058	20736610	20591057	20736609	0	20591057	145552
IVERMECTINSTROMECTOL	non_withdrawal	1	0.992981	-3.79046	0.00676678	1.64652	0.992981	NA	NA	NA	0	NA	NA	NA	1	20591058	20736610	20591057	20736609	0	20591057	145552
IVIG BAYER	non_withdrawal	1	0.992981	-3.79046	0.00676678	1.64652	0.992981	NA	NA	NA	0	NA	NA	NA	1	20591058	20736610	20591057	20736609	0	20591057	145552
IVIG BRAND NOT LISTED-	non_withdrawal	1	0.992981	-3.79046	0.00676678	1.64652	0.992981	NA	NA	NA	0	NA	NA	NA	1	20591058	20736610	20591057	20736609	0	20591057	145552
IVIG IMMUNOGLOBULIN	non_withdrawal	1	0.992981	-3.79046	0.00676678	1.64652	0.992981	NA	NA	NA	0	NA	NA	NA	1	20591058	20736610	20591057	20736609	0	20591057	145552
IVIG PRODUCTS	non_withdrawal	1	0.992981	-3.79046	0.00676678	1.64652	0.992981	NA	NA	NA	0	NA	NA	NA	1	20591058	20736610	20591057	20736609	0	20591057	145552
IVIG TREATMENT	non_withdrawal	1	0.992981	-3.79046	0.00676678	1.64652	0.992981	NA	NA	NA	0	NA	NA	NA	1	20591058	20736610	20591057	20736609	0	20591057	145552
IVLOW PAIN PUMP	non_withdrawal	1	0.992981	-3.79046	0.00676678	1.64652	0.992981	NA	NA	NA	0	NA	NA	NA	1	20591058	20736610	20591057	20736609	0	20591057	145552
IVOMEC POUR ON	non_withdrawal	1	0.992981	-3.79046	0.00676678	1.64652	0.992981	NA	NA	NA	0	NA	NA	NA	1	20591058	20736610	20591057	20736609	0	20591057	145552
IVP GREEN BELL PEPPERS	non_withdrawal	1	0.992981	-3.79046	0.00676678	1.64652	0.992981	NA	NA	NA	0	NA	NA	NA	1	20591058	20736610	20591057	20736609	0	20591057	145552
IVY DRY SUPER	non_withdrawal	1	0.992981	-3.79046	0.00676678	1.64652	0.992981	NA	NA	NA	0	NA	NA	NA	1	20591058	20736610	20591057	20736609	0	20591057	145552
IXABEPILONE M[2]	non_withdrawal	1	0.992981	-3.79046	0.00676678	1.64652	0.992981	NA	NA	NA	0	NA	NA	NA	1	20591058	20736610	20591057	20736609	0	20591057	145552
IXABEPILONE BMS	non_withdrawal	1	0.992981	-3.79046	0.00676678	1.64652	0.992981	NA	NA	NA	0	NA	NA	NA	1	20591058	20736610	20591057	20736609	0	20591057	145552
IXABEPILONE BRISTOL MYERS SQUIBB	non_withdrawal	1	0.992981	-3.79046	0.00676678	1.64652	0.992981	NA	NA	NA	0	NA	NA	NA	1	20591058	20736610	20591057	20736609	0	20591057	145552
IXABEPILONE IXABEPILONE)	non_withdrawal	1	0.992981	-3.79046	0.00676678	1.64652	0.992981	NA	NA	NA	0	NA	NA	NA	1	20591058	20736610	20591057	20736609	0	20591057	145552
IXABEPILONE IXABEPILONE- BRISTOL MYERS SQUIBB	non_withdrawal	1	0.992981	-3.79046	0.00676678	1.64652	0.992981	NA	NA	NA	0	NA	NA	NA	1	20591058	20736610	20591057	20736609	0	20591057	145552
IXABEPILONE VIALS BRISTOLMEYERS SQUIBB	non_withdrawal	1	0.992981	-3.79046	0.00676678	1.64652	0.992981	NA	NA	NA	0	NA	NA	NA	1	20591058	20736610	20591057	20736609	0	20591057	145552
IXABEPITONE	non_withdrawal	1	0.992981	-3.79046	0.00676678	1.64652	0.992981	NA	NA	NA	0	NA	NA	NA	1	20591058	20736610	20591057	20736609	0	20591057	145552
IXEL_	non_withdrawal	1	0.992981	-3.79046	0.00676678	1.64652	0.992981	NA	NA	NA	0	NA	NA	NA	1	20591058	20736610	20591057	20736609	0	20591057	145552
IXEMPRA BMS	non_withdrawal	1	0.992981	-3.79046	0.00676678	1.64652	0.992981	NA	NA	NA	0	NA	NA	NA	1	20591058	20736610	20591057	20736609	0	20591057	145552
IXEMPRA BRISTOL MYERS SQUIBB	non_withdrawal	1	0.992981	-3.79046	0.00676678	1.64652	0.992981	NA	NA	NA	0	NA	NA	NA	1	20591058	20736610	20591057	20736609	0	20591057	145552
IXEMPRA BRISTOLMYERS SQUIBB	non_withdrawal	1	0.992981	-3.79046	0.00676678	1.64652	0.992981	NA	NA	NA	0	NA	NA	NA	1	20591058	20736610	20591057	20736609	0	20591057	145552
IXEMPRA IXABEPILONE- BRISTOL-MYERS SQUIBB COMPANY	non_withdrawal	1	0.992981	-3.79046	0.00676678	1.64652	0.992981	NA	NA	NA	0	NA	NA	NA	1	20591058	20736610	20591057	20736609	0	20591057	145552
IXEMPRA IXABEPILONE- VIAL BRISTOL-MYERS SQUIBB COMPANY	non_withdrawal	1	0.992981	-3.79046	0.00676678	1.64652	0.992981	NA	NA	NA	0	NA	NA	NA	1	20591058	20736610	20591057	20736609	0	20591057	145552
IXEMPRYA	non_withdrawal	1	0.992981	-3.79046	0.00676678	1.64652	0.992981	NA	NA	NA	0	NA	NA	NA	1	20591058	20736610	20591057	20736609	0	20591057	145552
IXIA OLMESARTAN MEDOXOMIL)	non_withdrawal	1	0.992981	-3.79046	0.00676678	1.64652	0.992981	NA	NA	NA	0	NA	NA	NA	1	20591058	20736610	20591057	20736609	0	20591057	145552
IZOTONIK SODYUM KLORR CAM	non_withdrawal	1	0.992981	-3.79046	0.00676678	1.64652	0.992981	NA	NA	NA	0	NA	NA	NA	1	20591058	20736610	20591057	20736609	0	20591057	145552
IZOTONIK SODYUM KLORR PVC	non_withdrawal	1	0.992981	-3.79046	0.00676678	1.64652	0.992981	NA	NA	NA	0	NA	NA	NA	1	20591058	20736610	20591057	20736609	0	20591057	145552
JACK RABBIT SUPPLEMENT	non_withdrawal	1	0.992981	-3.79046	0.00676678	1.64652	0.992981	NA	NA	NA	0	NA	NA	NA	1	20591058	20736610	20591057	20736609	0	20591057	145552
JACK_JILL + COLDCHLORPHENIRAMINE , DEXTROMETHORP	non_withdrawal	1	0.992981	-3.79046	0.00676678	1.64652	0.992981	NA	NA	NA	0	NA	NA	NA	1	20591058	20736610	20591057	20736609	0	20591057	145552
JAFAKI	non_withdrawal	1	0.992981	-3.79046	0.00676678	1.64652	0.992981	NA	NA	NA	0	NA	NA	NA	1	20591058	20736610	20591057	20736609	0	20591057	145552
JALYN ALAXO	non_withdrawal	1	0.992981	-3.79046	0.00676678	1.64652	0.992981	NA	NA	NA	0	NA	NA	NA	1	20591058	20736610	20591057	20736609	0	20591057	145552
JAMBRULIN	non_withdrawal	1	0.992981	-3.79046	0.00676678	1.64652	0.992981	NA	NA	NA	0	NA	NA	NA	1	20591058	20736610	20591057	20736609	0	20591057	145552
JAMU DELIMA	non_withdrawal	1	0.992981	-3.79046	0.00676678	1.64652	0.992981	NA	NA	NA	0	NA	NA	NA	1	20591058	20736610	20591057	20736609	0	20591057	145552
JANTOVEN UPSHERSMITH	non_withdrawal	1	0.992981	-3.79046	0.00676678	1.64652	0.992981	NA	NA	NA	0	NA	NA	NA	1	20591058	20736610	20591057	20736609	0	20591057	145552
JANTOVEN USL	non_withdrawal	1	0.992981	-3.79046	0.00676678	1.64652	0.992981	NA	NA	NA	0	NA	NA	NA	1	20591058	20736610	20591057	20736609	0	20591057	145552
JANUMAET	non_withdrawal	1	0.992981	-3.79046	0.00676678	1.64652	0.992981	NA	NA	NA	0	NA	NA	NA	1	20591058	20736610	20591057	20736609	0	20591057	145552
JANUMET 1000	non_withdrawal	1	0.992981	-3.79046	0.00676678	1.64652	0.992981	NA	NA	NA	0	NA	NA	NA	1	20591058	20736610	20591057	20736609	0	20591057	145552
JANUMET 1000 MERCK	non_withdrawal	1	0.992981	-3.79046	0.00676678	1.64652	0.992981	NA	NA	NA	0	NA	NA	NA	1	20591058	20736610	20591057	20736609	0	20591057	145552
JANUMET FILMCOATED ,_	non_withdrawal	1	0.992981	-3.79046	0.00676678	1.64652	0.992981	NA	NA	NA	0	NA	NA	NA	1	20591058	20736610	20591057	20736609	0	20591057	145552
JANUMET FILMOM OBLOZENE TABLETE	non_withdrawal	1	0.992981	-3.79046	0.00676678	1.64652	0.992981	NA	NA	NA	0	NA	NA	NA	1	20591058	20736610	20591057	20736609	0	20591057	145552
JANUMET METFORMIN HY	non_withdrawal	1	0.992981	-3.79046	0.00676678	1.64652	0.992981	NA	NA	NA	0	NA	NA	NA	1	20591058	20736610	20591057	20736609	0	20591057	145552
JANUMET METFORMIN HYDRLCHLORIDE ,_1000	non_withdrawal	1	0.992981	-3.79046	0.00676678	1.64652	0.992981	NA	NA	NA	0	NA	NA	NA	1	20591058	20736610	20591057	20736609	0	20591057	145552
JANUVAMET	non_withdrawal	1	0.992981	-3.79046	0.00676678	1.64652	0.992981	NA	NA	NA	0	NA	NA	NA	1	20591058	20736610	20591057	20736609	0	20591057	145552
JANVUIA	non_withdrawal	1	0.992981	-3.79046	0.00676678	1.64652	0.992981	NA	NA	NA	0	NA	NA	NA	1	20591058	20736610	20591057	20736609	0	20591057	145552
JAPANESE ENCEPHALITIS VIRUS STRAIN SA 14-2 ANTIGEN	non_withdrawal	1	0.992981	-3.79046	0.00676678	1.64652	0.992981	NA	NA	NA	0	NA	NA	NA	1	20591058	20736610	20591057	20736609	0	20591057	145552
JAPAPENO PEPPERS	non_withdrawal	1	0.992981	-3.79046	0.00676678	1.64652	0.992981	NA	NA	NA	0	NA	NA	NA	1	20591058	20736610	20591057	20736609	0	20591057	145552
JARROWS METHYLB	non_withdrawal	1	0.992981	-3.79046	0.00676678	1.64652	0.992981	NA	NA	NA	0	NA	NA	NA	1	20591058	20736610	20591057	20736609	0	20591057	145552
JASMIN CONTRACEPTIVE	non_withdrawal	1	0.992981	-3.79046	0.00676678	1.64652	0.992981	NA	NA	NA	0	NA	NA	NA	1	20591058	20736610	20591057	20736609	0	20591057	145552
JAYLN	non_withdrawal	1	0.992981	-3.79046	0.00676678	1.64652	0.992981	NA	NA	NA	0	NA	NA	NA	1	20591058	20736610	20591057	20736609	0	20591057	145552
JAYLN 0. LLC	non_withdrawal	1	0.992981	-3.79046	0.00676678	1.64652	0.992981	NA	NA	NA	0	NA	NA	NA	1	20591058	20736610	20591057	20736609	0	20591057	145552
JBABY BABY BATH	non_withdrawal	1	0.992981	-3.79046	0.00676678	1.64652	0.992981	NA	NA	NA	0	NA	NA	NA	1	20591058	20736610	20591057	20736609	0	20591057	145552
JECOPEPTOL	non_withdrawal	1	0.992981	-3.79046	0.00676678	1.64652	0.992981	NA	NA	NA	0	NA	NA	NA	1	20591058	20736610	20591057	20736609	0	20591057	145552
JELLIED LUBRICANT	non_withdrawal	1	0.992981	-3.79046	0.00676678	1.64652	0.992981	NA	NA	NA	0	NA	NA	NA	1	20591058	20736610	20591057	20736609	0	20591057	145552
JENTOVEN	non_withdrawal	1	0.992981	-3.79046	0.00676678	1.64652	0.992981	NA	NA	NA	0	NA	NA	NA	1	20591058	20736610	20591057	20736609	0	20591057	145552
JH TGW MIX	non_withdrawal	1	0.992981	-3.79046	0.00676678	1.64652	0.992981	NA	NA	NA	0	NA	NA	NA	1	20591058	20736610	20591057	20736609	0	20591057	145552
JOCASIN	non_withdrawal	1	0.992981	-3.79046	0.00676678	1.64652	0.992981	NA	NA	NA	0	NA	NA	NA	1	20591058	20736610	20591057	20736609	0	20591057	145552
JOCK ITCH SPRAY	non_withdrawal	1	0.992981	-3.79046	0.00676678	1.64652	0.992981	NA	NA	NA	0	NA	NA	NA	1	20591058	20736610	20591057	20736609	0	20591057	145552
JODID	non_withdrawal	1	0.992981	-3.79046	0.00676678	1.64652	0.992981	NA	NA	NA	0	NA	NA	NA	1	20591058	20736610	20591057	20736609	0	20591057	145552
JODTHYROXIN	non_withdrawal	1	0.992981	-3.79046	0.00676678	1.64652	0.992981	NA	NA	NA	0	NA	NA	NA	1	20591058	20736610	20591057	20736609	0	20591057	145552
JOHANNISKRAUTEXTRAKT	non_withdrawal	1	0.992981	-3.79046	0.00676678	1.64652	0.992981	NA	NA	NA	0	NA	NA	NA	1	20591058	20736610	20591057	20736609	0	20591057	145552
JOHNSON GRASS 20 W_V GLYCERINATED	non_withdrawal	1	0.992981	-3.79046	0.00676678	1.64652	0.992981	NA	NA	NA	0	NA	NA	NA	1	20591058	20736610	20591057	20736609	0	20591057	145552
JOHNSONS BABY MEDICATED	non_withdrawal	1	0.992981	-3.79046	0.00676678	1.64652	0.992981	NA	NA	NA	0	NA	NA	NA	1	20591058	20736610	20591057	20736609	0	20591057	145552
JOHNSONS BABY SHAMPOO	non_withdrawal	1	0.992981	-3.79046	0.00676678	1.64652	0.992981	NA	NA	NA	0	NA	NA	NA	1	20591058	20736610	20591057	20736609	0	20591057	145552
JOHNSONS BABY TALCUM	non_withdrawal	1	0.992981	-3.79046	0.00676678	1.64652	0.992981	NA	NA	NA	0	NA	NA	NA	1	20591058	20736610	20591057	20736609	0	20591057	145552
JOHNSONS BEDTIME BATH	non_withdrawal	1	0.992981	-3.79046	0.00676678	1.64652	0.992981	NA	NA	NA	0	NA	NA	NA	1	20591058	20736610	20591057	20736609	0	20591057	145552
JOHNSONS NATURAL HT FOAM BABY WASH OZ	non_withdrawal	1	0.992981	-3.79046	0.00676678	1.64652	0.992981	NA	NA	NA	0	NA	NA	NA	1	20591058	20736610	20591057	20736609	0	20591057	145552
JOHNSONS? BEDTIME BATH	non_withdrawal	1	0.992981	-3.79046	0.00676678	1.64652	0.992981	NA	NA	NA	0	NA	NA	NA	1	20591058	20736610	20591057	20736609	0	20591057	145552
JOHNSON_JOHNSON BABY	non_withdrawal	1	0.992981	-3.79046	0.00676678	1.64652	0.992981	NA	NA	NA	0	NA	NA	NA	1	20591058	20736610	20591057	20736609	0	20591057	145552
JOINT JUICE	non_withdrawal	1	0.992981	-3.79046	0.00676678	1.64652	0.992981	NA	NA	NA	0	NA	NA	NA	1	20591058	20736610	20591057	20736609	0	20591057	145552
JOINTFLEX PAIN RELIEVING	non_withdrawal	1	0.992981	-3.79046	0.00676678	1.64652	0.992981	NA	NA	NA	0	NA	NA	NA	1	20591058	20736610	20591057	20736609	0	20591057	145552
JOLESSA 0 BARR	non_withdrawal	1	0.992981	-3.79046	0.00676678	1.64652	0.992981	NA	NA	NA	0	NA	NA	NA	1	20591058	20736610	20591057	20736609	0	20591057	145552
JOLESSA BAR	non_withdrawal	1	0.992981	-3.79046	0.00676678	1.64652	0.992981	NA	NA	NA	0	NA	NA	NA	1	20591058	20736610	20591057	20736609	0	20591057	145552
JOLESSA LEVONORGESTREL0. BARR	non_withdrawal	1	0.992981	-3.79046	0.00676678	1.64652	0.992981	NA	NA	NA	0	NA	NA	NA	1	20591058	20736610	20591057	20736609	0	20591057	145552
JOLESSA LEVONORGESTRELETHINYL ESTRADIOL M BARR	non_withdrawal	1	0.992981	-3.79046	0.00676678	1.64652	0.992981	NA	NA	NA	0	NA	NA	NA	1	20591058	20736610	20591057	20736609	0	20591057	145552
JOLESSA LEVONORGESTROL, ETHINYLESTRADIOL) ,_0.	non_withdrawal	1	0.992981	-3.79046	0.00676678	1.64652	0.992981	NA	NA	NA	0	NA	NA	NA	1	20591058	20736610	20591057	20736609	0	20591057	145552
JOLESSSA CYCLE MCG0. .....?	non_withdrawal	1	0.992981	-3.79046	0.00676678	1.64652	0.992981	NA	NA	NA	0	NA	NA	NA	1	20591058	20736610	20591057	20736609	0	20591057	145552
JONAS NEUROPATHY	non_withdrawal	1	0.992981	-3.79046	0.00676678	1.64652	0.992981	NA	NA	NA	0	NA	NA	NA	1	20591058	20736610	20591057	20736609	0	20591057	145552
JONCTUM	non_withdrawal	1	0.992981	-3.79046	0.00676678	1.64652	0.992981	NA	NA	NA	0	NA	NA	NA	1	20591058	20736610	20591057	20736609	0	20591057	145552
JOSACIN	non_withdrawal	1	0.992981	-3.79046	0.00676678	1.64652	0.992981	NA	NA	NA	0	NA	NA	NA	1	20591058	20736610	20591057	20736609	0	20591057	145552
JOUVENCE DE LABBE SOURY	non_withdrawal	1	0.992981	-3.79046	0.00676678	1.64652	0.992981	NA	NA	NA	0	NA	NA	NA	1	20591058	20736610	20591057	20736609	0	20591057	145552
JR WATKINS PETROCARBO MEDICATED FIRST AID SALVE	non_withdrawal	1	0.992981	-3.79046	0.00676678	1.64652	0.992981	NA	NA	NA	0	NA	NA	NA	1	20591058	20736610	20591057	20736609	0	20591057	145552
JTRICOR	non_withdrawal	1	0.992981	-3.79046	0.00676678	1.64652	0.992981	NA	NA	NA	0	NA	NA	NA	1	20591058	20736610	20591057	20736609	0	20591057	145552
JUFORMIN	non_withdrawal	1	0.992981	-3.79046	0.00676678	1.64652	0.992981	NA	NA	NA	0	NA	NA	NA	1	20591058	20736610	20591057	20736609	0	20591057	145552
JUMIHAIDOKU-TO	non_withdrawal	1	0.992981	-3.79046	0.00676678	1.64652	0.992981	NA	NA	NA	0	NA	NA	NA	1	20591058	20736610	20591057	20736609	0	20591057	145552
JUN CHO TO	non_withdrawal	1	0.992981	-3.79046	0.00676678	1.64652	0.992981	NA	NA	NA	0	NA	NA	NA	1	20591058	20736610	20591057	20736609	0	20591057	145552
JUNEVIA	non_withdrawal	1	0.992981	-3.79046	0.00676678	1.64652	0.992981	NA	NA	NA	0	NA	NA	NA	1	20591058	20736610	20591057	20736609	0	20591057	145552
JUNIFEN	non_withdrawal	1	0.992981	-3.79046	0.00676678	1.64652	0.992981	NA	NA	NA	0	NA	NA	NA	1	20591058	20736610	20591057	20736609	0	20591057	145552
JUNIOR PAIN RELIEF CVS STORE-BRAND	non_withdrawal	1	0.992981	-3.79046	0.00676678	1.64652	0.992981	NA	NA	NA	0	NA	NA	NA	1	20591058	20736610	20591057	20736609	0	20591057	145552
JUNIPERUS ASHEI POLLEN	non_withdrawal	1	0.992981	-3.79046	0.00676678	1.64652	0.992981	NA	NA	NA	0	NA	NA	NA	1	20591058	20736610	20591057	20736609	0	20591057	145552
JUTRIAN RX BLUE FOOD GRADE HO2 H2O2 COLLOIDAL SILVER GUARDIAN	non_withdrawal	1	0.992981	-3.79046	0.00676678	1.64652	0.992981	NA	NA	NA	0	NA	NA	NA	1	20591058	20736610	20591057	20736609	0	20591057	145552
JUVADERM	non_withdrawal	1	0.992981	-3.79046	0.00676678	1.64652	0.992981	NA	NA	NA	0	NA	NA	NA	1	20591058	20736610	20591057	20736609	0	20591057	145552
JUVADERM ULTRA PLUS XC	non_withdrawal	1	0.992981	-3.79046	0.00676678	1.64652	0.992981	NA	NA	NA	0	NA	NA	NA	1	20591058	20736610	20591057	20736609	0	20591057	145552
JUVADERM VOLUMA XC	non_withdrawal	1	0.992981	-3.79046	0.00676678	1.64652	0.992981	NA	NA	NA	0	NA	NA	NA	1	20591058	20736610	20591057	20736609	0	20591057	145552
JUVEDERM PLUS	non_withdrawal	1	0.992981	-3.79046	0.00676678	1.64652	0.992981	NA	NA	NA	0	NA	NA	NA	1	20591058	20736610	20591057	20736609	0	20591057	145552
JUVELAN	non_withdrawal	1	0.992981	-3.79046	0.00676678	1.64652	0.992981	NA	NA	NA	0	NA	NA	NA	1	20591058	20736610	20591057	20736609	0	20591057	145552
JUVIDERM	non_withdrawal	1	0.992981	-3.79046	0.00676678	1.64652	0.992981	NA	NA	NA	0	NA	NA	NA	1	20591058	20736610	20591057	20736609	0	20591057	145552
K CONCENTRATE	non_withdrawal	1	0.992981	-3.79046	0.00676678	1.64652	0.992981	NA	NA	NA	0	NA	NA	NA	1	20591058	20736610	20591057	20736609	0	20591057	145552
K DILTXR DILCOR -XR	non_withdrawal	1	0.992981	-3.79046	0.00676678	1.64652	0.992981	NA	NA	NA	0	NA	NA	NA	1	20591058	20736610	20591057	20736609	0	20591057	145552
K DUR	non_withdrawal	1	0.992981	-3.79046	0.00676678	1.64652	0.992981	NA	NA	NA	0	NA	NA	NA	1	20591058	20736610	20591057	20736609	0	20591057	145552
K ]	non_withdrawal	1	0.992981	-3.79046	0.00676678	1.64652	0.992981	NA	NA	NA	0	NA	NA	NA	1	20591058	20736610	20591057	20736609	0	20591057	145552
KABI GLOBULIN STERILE	non_withdrawal	1	0.992981	-3.79046	0.00676678	1.64652	0.992981	NA	NA	NA	0	NA	NA	NA	1	20591058	20736610	20591057	20736609	0	20591057	145552
KADEFUNGIN	non_withdrawal	1	0.992981	-3.79046	0.00676678	1.64652	0.992981	NA	NA	NA	0	NA	NA	NA	1	20591058	20736610	20591057	20736609	0	20591057	145552
KAFENAC	non_withdrawal	1	0.992981	-3.79046	0.00676678	1.64652	0.992981	NA	NA	NA	0	NA	NA	NA	1	20591058	20736610	20591057	20736609	0	20591057	145552
KAIGEN	non_withdrawal	1	0.992981	-3.79046	0.00676678	1.64652	0.992981	NA	NA	NA	0	NA	NA	NA	1	20591058	20736610	20591057	20736609	0	20591057	145552
KAISHI	non_withdrawal	1	0.992981	-3.79046	0.00676678	1.64652	0.992981	NA	NA	NA	0	NA	NA	NA	1	20591058	20736610	20591057	20736609	0	20591057	145552
KAL BCOMPLEX	non_withdrawal	1	0.992981	-3.79046	0.00676678	1.64652	0.992981	NA	NA	NA	0	NA	NA	NA	1	20591058	20736610	20591057	20736609	0	20591057	145552
KALACTIN	non_withdrawal	1	0.992981	-3.79046	0.00676678	1.64652	0.992981	NA	NA	NA	0	NA	NA	NA	1	20591058	20736610	20591057	20736609	0	20591057	145552
KALBE	non_withdrawal	1	0.992981	-3.79046	0.00676678	1.64652	0.992981	NA	NA	NA	0	NA	NA	NA	1	20591058	20736610	20591057	20736609	0	20591057	145552
KALEORID )	non_withdrawal	1	0.992981	-3.79046	0.00676678	1.64652	0.992981	NA	NA	NA	0	NA	NA	NA	1	20591058	20736610	20591057	20736609	0	20591057	145552
KALEXATE	non_withdrawal	1	0.992981	-3.79046	0.00676678	1.64652	0.992981	NA	NA	NA	0	NA	NA	NA	1	20591058	20736610	20591057	20736609	0	20591057	145552
KALIJ KLORID	non_withdrawal	1	0.992981	-3.79046	0.00676678	1.64652	0.992981	NA	NA	NA	0	NA	NA	NA	1	20591058	20736610	20591057	20736609	0	20591057	145552
KALINOR ]	non_withdrawal	1	0.992981	-3.79046	0.00676678	1.64652	0.992981	NA	NA	NA	0	NA	NA	NA	1	20591058	20736610	20591057	20736609	0	20591057	145552
KALINORBRAUSETABLETTEN	non_withdrawal	1	0.992981	-3.79046	0.00676678	1.64652	0.992981	NA	NA	NA	0	NA	NA	NA	1	20591058	20736610	20591057	20736609	0	20591057	145552
KALIPOZ PROLONGATE	non_withdrawal	1	0.992981	-3.79046	0.00676678	1.64652	0.992981	NA	NA	NA	0	NA	NA	NA	1	20591058	20736610	20591057	20736609	0	20591057	145552
KALITRANS	non_withdrawal	1	0.992981	-3.79046	0.00676678	1.64652	0.992981	NA	NA	NA	0	NA	NA	NA	1	20591058	20736610	20591057	20736609	0	20591057	145552
KALIUM VERLA	non_withdrawal	1	0.992981	-3.79046	0.00676678	1.64652	0.992981	NA	NA	NA	0	NA	NA	NA	1	20591058	20736610	20591057	20736609	0	20591057	145552
KALIUM ]	non_withdrawal	1	0.992981	-3.79046	0.00676678	1.64652	0.992981	NA	NA	NA	0	NA	NA	NA	1	20591058	20736610	20591057	20736609	0	20591057	145552
KALIUMLOSARTAN	non_withdrawal	1	0.992981	-3.79046	0.00676678	1.64652	0.992981	NA	NA	NA	0	NA	NA	NA	1	20591058	20736610	20591057	20736609	0	20591057	145552
KALLIDINOGENASE IU	non_withdrawal	1	0.992981	-3.79046	0.00676678	1.64652	0.992981	NA	NA	NA	0	NA	NA	NA	1	20591058	20736610	20591057	20736609	0	20591057	145552
KALMS	non_withdrawal	1	0.992981	-3.79046	0.00676678	1.64652	0.992981	NA	NA	NA	0	NA	NA	NA	1	20591058	20736610	20591057	20736609	0	20591057	145552
KALMSASAFETIDA, FERULA ASSAFOETIDA, GENTIAN, GENTIANA LUTEA ROOT, HUM	non_withdrawal	1	0.992981	-3.79046	0.00676678	1.64652	0.992981	NA	NA	NA	0	NA	NA	NA	1	20591058	20736610	20591057	20736609	0	20591057	145552
KALNORMIN	non_withdrawal	1	0.992981	-3.79046	0.00676678	1.64652	0.992981	NA	NA	NA	0	NA	NA	NA	1	20591058	20736610	20591057	20736609	0	20591057	145552
KALTOSTAT	non_withdrawal	1	0.992981	-3.79046	0.00676678	1.64652	0.992981	NA	NA	NA	0	NA	NA	NA	1	20591058	20736610	20591057	20736609	0	20591057	145552
KALURIL	non_withdrawal	1	0.992981	-3.79046	0.00676678	1.64652	0.992981	NA	NA	NA	0	NA	NA	NA	1	20591058	20736610	20591057	20736609	0	20591057	145552
KAMISHOUYOUSAN	non_withdrawal	1	0.992981	-3.79046	0.00676678	1.64652	0.992981	NA	NA	NA	0	NA	NA	NA	1	20591058	20736610	20591057	20736609	0	20591057	145552
KANAKION	non_withdrawal	1	0.992981	-3.79046	0.00676678	1.64652	0.992981	NA	NA	NA	0	NA	NA	NA	1	20591058	20736610	20591057	20736609	0	20591057	145552
KANALOG	non_withdrawal	1	0.992981	-3.79046	0.00676678	1.64652	0.992981	NA	NA	NA	0	NA	NA	NA	1	20591058	20736610	20591057	20736609	0	20591057	145552
KANAMYCIN SULPHATE	non_withdrawal	1	0.992981	-3.79046	0.00676678	1.64652	0.992981	NA	NA	NA	0	NA	NA	NA	1	20591058	20736610	20591057	20736609	0	20591057	145552
KANEXA	non_withdrawal	1	0.992981	-3.79046	0.00676678	1.64652	0.992981	NA	NA	NA	0	NA	NA	NA	1	20591058	20736610	20591057	20736609	0	20591057	145552
KANKA	non_withdrawal	1	0.992981	-3.79046	0.00676678	1.64652	0.992981	NA	NA	NA	0	NA	NA	NA	1	20591058	20736610	20591057	20736609	0	20591057	145552
KANKA BLISTEX	non_withdrawal	1	0.992981	-3.79046	0.00676678	1.64652	0.992981	NA	NA	NA	0	NA	NA	NA	1	20591058	20736610	20591057	20736609	0	20591057	145552
KANKA MOUTH PAIN BENZOCAINE BLISTEX	non_withdrawal	1	0.992981	-3.79046	0.00676678	1.64652	0.992981	NA	NA	NA	0	NA	NA	NA	1	20591058	20736610	20591057	20736609	0	20591057	145552
KANRENOL NOT CODED)	non_withdrawal	1	0.992981	-3.79046	0.00676678	1.64652	0.992981	NA	NA	NA	0	NA	NA	NA	1	20591058	20736610	20591057	20736609	0	20591057	145552
KAOLIN	non_withdrawal	1	0.992981	-3.79046	0.00676678	1.64652	0.992981	NA	NA	NA	0	NA	NA	NA	1	20591058	20736610	20591057	20736609	0	20591057	145552
KAOPECTATE FL OZ	non_withdrawal	1	0.992981	-3.79046	0.00676678	1.64652	0.992981	NA	NA	NA	0	NA	NA	NA	1	20591058	20736610	20591057	20736609	0	20591057	145552
KAOPECTATE NEW_IMPROVED	non_withdrawal	1	0.992981	-3.79046	0.00676678	1.64652	0.992981	NA	NA	NA	0	NA	NA	NA	1	20591058	20736610	20591057	20736609	0	20591057	145552
KAOPECTATE ^NEW_IMPROVED^, CONTAINING BISMUTH SUBSALICYLA	non_withdrawal	1	0.992981	-3.79046	0.00676678	1.64652	0.992981	NA	NA	NA	0	NA	NA	NA	1	20591058	20736610	20591057	20736609	0	20591057	145552
KAOTEDVI ANTIHEMOPHILIC FACTOR	non_withdrawal	1	0.992981	-3.79046	0.00676678	1.64652	0.992981	NA	NA	NA	0	NA	NA	NA	1	20591058	20736610	20591057	20736609	0	20591057	145552
KAPIAN	non_withdrawal	1	0.992981	-3.79046	0.00676678	1.64652	0.992981	NA	NA	NA	0	NA	NA	NA	1	20591058	20736610	20591057	20736609	0	20591057	145552
KAPIDEX NOW DEXILANT	non_withdrawal	1	0.992981	-3.79046	0.00676678	1.64652	0.992981	NA	NA	NA	0	NA	NA	NA	1	20591058	20736610	20591057	20736609	0	20591057	145552
KAPIDEX ONCE DAILY	non_withdrawal	1	0.992981	-3.79046	0.00676678	1.64652	0.992981	NA	NA	NA	0	NA	NA	NA	1	20591058	20736610	20591057	20736609	0	20591057	145552
KAPIDEX ONCE DAILY TAKEDA COMPANY	non_withdrawal	1	0.992981	-3.79046	0.00676678	1.64652	0.992981	NA	NA	NA	0	NA	NA	NA	1	20591058	20736610	20591057	20736609	0	20591057	145552
KAPIDEX ORALLY TAKEDA	non_withdrawal	1	0.992981	-3.79046	0.00676678	1.64652	0.992981	NA	NA	NA	0	NA	NA	NA	1	20591058	20736610	20591057	20736609	0	20591057	145552
KARBAMAZEPIN	non_withdrawal	1	0.992981	-3.79046	0.00676678	1.64652	0.992981	NA	NA	NA	0	NA	NA	NA	1	20591058	20736610	20591057	20736609	0	20591057	145552
KARDEGIC )(ACETYLSALICYLATE LYS	non_withdrawal	1	0.992981	-3.79046	0.00676678	1.64652	0.992981	NA	NA	NA	0	NA	NA	NA	1	20591058	20736610	20591057	20736609	0	20591057	145552
KARDEGIC -	non_withdrawal	1	0.992981	-3.79046	0.00676678	1.64652	0.992981	NA	NA	NA	0	NA	NA	NA	1	20591058	20736610	20591057	20736609	0	20591057	145552
KARDEGIC - -	non_withdrawal	1	0.992981	-3.79046	0.00676678	1.64652	0.992981	NA	NA	NA	0	NA	NA	NA	1	20591058	20736610	20591057	20736609	0	20591057	145552
KARDEGIC - - UNIT DOSE :	non_withdrawal	1	0.992981	-3.79046	0.00676678	1.64652	0.992981	NA	NA	NA	0	NA	NA	NA	1	20591058	20736610	20591057	20736609	0	20591057	145552
KARDEGIC - - UNIT DOSE:	non_withdrawal	1	0.992981	-3.79046	0.00676678	1.64652	0.992981	NA	NA	NA	0	NA	NA	NA	1	20591058	20736610	20591057	20736609	0	20591057	145552
KARDEGIC ACPTYLSALICYLATE )	non_withdrawal	1	0.992981	-3.79046	0.00676678	1.64652	0.992981	NA	NA	NA	0	NA	NA	NA	1	20591058	20736610	20591057	20736609	0	20591057	145552
KARDEGIC FR	non_withdrawal	1	0.992981	-3.79046	0.00676678	1.64652	0.992981	NA	NA	NA	0	NA	NA	NA	1	20591058	20736610	20591057	20736609	0	20591057	145552
KARDEGIC MFR: SYNTHELABO	non_withdrawal	1	0.992981	-3.79046	0.00676678	1.64652	0.992981	NA	NA	NA	0	NA	NA	NA	1	20591058	20736610	20591057	20736609	0	20591057	145552
KARDEGIC NOT )	non_withdrawal	1	0.992981	-3.79046	0.00676678	1.64652	0.992981	NA	NA	NA	0	NA	NA	NA	1	20591058	20736610	20591057	20736609	0	20591057	145552
KARDEGIC SACHETS STANDARD	non_withdrawal	1	0.992981	-3.79046	0.00676678	1.64652	0.992981	NA	NA	NA	0	NA	NA	NA	1	20591058	20736610	20591057	20736609	0	20591057	145552
KARDEGICFRA_	non_withdrawal	1	0.992981	-3.79046	0.00676678	1.64652	0.992981	NA	NA	NA	0	NA	NA	NA	1	20591058	20736610	20591057	20736609	0	20591057	145552
KAREWAY FLUORIDE ANTICAVITY TOOTHPASETE KAREWAY	non_withdrawal	1	0.992981	-3.79046	0.00676678	1.64652	0.992981	NA	NA	NA	0	NA	NA	NA	1	20591058	20736610	20591057	20736609	0	20591057	145552
KARIOUORABT_) NIACIN	non_withdrawal	1	0.992981	-3.79046	0.00676678	1.64652	0.992981	NA	NA	NA	0	NA	NA	NA	1	20591058	20736610	20591057	20736609	0	20591057	145552
KARITROMYCIN	non_withdrawal	1	0.992981	-3.79046	0.00676678	1.64652	0.992981	NA	NA	NA	0	NA	NA	NA	1	20591058	20736610	20591057	20736609	0	20591057	145552
KARIVA DESOGESTRIL	non_withdrawal	1	0.992981	-3.79046	0.00676678	1.64652	0.992981	NA	NA	NA	0	NA	NA	NA	1	20591058	20736610	20591057	20736609	0	20591057	145552
KARO CORN	non_withdrawal	1	0.992981	-3.79046	0.00676678	1.64652	0.992981	NA	NA	NA	0	NA	NA	NA	1	20591058	20736610	20591057	20736609	0	20591057	145552
KARVEA , (NOT )	non_withdrawal	1	0.992981	-3.79046	0.00676678	1.64652	0.992981	NA	NA	NA	0	NA	NA	NA	1	20591058	20736610	20591057	20736609	0	20591057	145552
KARVEA , ) (NOT )	non_withdrawal	1	0.992981	-3.79046	0.00676678	1.64652	0.992981	NA	NA	NA	0	NA	NA	NA	1	20591058	20736610	20591057	20736609	0	20591057	145552
KARVEA COMPRESSE SANOFI-AVENTIS GROUPE	non_withdrawal	1	0.992981	-3.79046	0.00676678	1.64652	0.992981	NA	NA	NA	0	NA	NA	NA	1	20591058	20736610	20591057	20736609	0	20591057	145552
KARVEZIDE NOT SPEC	non_withdrawal	1	0.992981	-3.79046	0.00676678	1.64652	0.992981	NA	NA	NA	0	NA	NA	NA	1	20591058	20736610	20591057	20736609	0	20591057	145552
KASHILON	non_withdrawal	1	0.992981	-3.79046	0.00676678	1.64652	0.992981	NA	NA	NA	0	NA	NA	NA	1	20591058	20736610	20591057	20736609	0	20591057	145552
KASKADIL_	non_withdrawal	1	0.992981	-3.79046	0.00676678	1.64652	0.992981	NA	NA	NA	0	NA	NA	NA	1	20591058	20736610	20591057	20736609	0	20591057	145552
KATADOLAN	non_withdrawal	1	0.992981	-3.79046	0.00676678	1.64652	0.992981	NA	NA	NA	0	NA	NA	NA	1	20591058	20736610	20591057	20736609	0	20591057	145552
KATADOLON KAPSELN	non_withdrawal	1	0.992981	-3.79046	0.00676678	1.64652	0.992981	NA	NA	NA	0	NA	NA	NA	1	20591058	20736610	20591057	20736609	0	20591057	145552
KATADOLON_(NOT )	non_withdrawal	1	0.992981	-3.79046	0.00676678	1.64652	0.992981	NA	NA	NA	0	NA	NA	NA	1	20591058	20736610	20591057	20736609	0	20591057	145552
KATALODON	non_withdrawal	1	0.992981	-3.79046	0.00676678	1.64652	0.992981	NA	NA	NA	0	NA	NA	NA	1	20591058	20736610	20591057	20736609	0	20591057	145552
KATROL	non_withdrawal	1	0.992981	-3.79046	0.00676678	1.64652	0.992981	NA	NA	NA	0	NA	NA	NA	1	20591058	20736610	20591057	20736609	0	20591057	145552
KATZENINSULIN	non_withdrawal	1	0.992981	-3.79046	0.00676678	1.64652	0.992981	NA	NA	NA	0	NA	NA	NA	1	20591058	20736610	20591057	20736609	0	20591057	145552
KAVA KAVA	non_withdrawal	1	0.992981	-3.79046	0.00676678	1.64652	0.992981	NA	NA	NA	0	NA	NA	NA	1	20591058	20736610	20591057	20736609	0	20591057	145552
KAVAKAVA RHIZOMA	non_withdrawal	1	0.992981	-3.79046	0.00676678	1.64652	0.992981	NA	NA	NA	0	NA	NA	NA	1	20591058	20736610	20591057	20736609	0	20591057	145552
KAY CIEL	non_withdrawal	1	0.992981	-3.79046	0.00676678	1.64652	0.992981	NA	NA	NA	0	NA	NA	NA	1	20591058	20736610	20591057	20736609	0	20591057	145552
KAY CIEL DURATABS	non_withdrawal	1	0.992981	-3.79046	0.00676678	1.64652	0.992981	NA	NA	NA	0	NA	NA	NA	1	20591058	20736610	20591057	20736609	0	20591057	145552
KAYFLEX	non_withdrawal	1	0.992981	-3.79046	0.00676678	1.64652	0.992981	NA	NA	NA	0	NA	NA	NA	1	20591058	20736610	20591057	20736609	0	20591057	145552
KCAP	non_withdrawal	1	0.992981	-3.79046	0.00676678	1.64652	0.992981	NA	NA	NA	0	NA	NA	NA	1	20591058	20736610	20591057	20736609	0	20591057	145552
KCL HAUSMANN	non_withdrawal	1	0.992981	-3.79046	0.00676678	1.64652	0.992981	NA	NA	NA	0	NA	NA	NA	1	20591058	20736610	20591057	20736609	0	20591057	145552
KCL MEQ PACKET	non_withdrawal	1	0.992981	-3.79046	0.00676678	1.64652	0.992981	NA	NA	NA	0	NA	NA	NA	1	20591058	20736610	20591057	20736609	0	20591057	145552
KCL MEQ PO QD	non_withdrawal	1	0.992981	-3.79046	0.00676678	1.64652	0.992981	NA	NA	NA	0	NA	NA	NA	1	20591058	20736610	20591057	20736609	0	20591057	145552
KCL MEQ X2 DAILY	non_withdrawal	1	0.992981	-3.79046	0.00676678	1.64652	0.992981	NA	NA	NA	0	NA	NA	NA	1	20591058	20736610	20591057	20736609	0	20591057	145552
KCL MINI-PLASCO	non_withdrawal	1	0.992981	-3.79046	0.00676678	1.64652	0.992981	NA	NA	NA	0	NA	NA	NA	1	20591058	20736610	20591057	20736609	0	20591057	145552
KCL SUPPLEMENT	non_withdrawal	1	0.992981	-3.79046	0.00676678	1.64652	0.992981	NA	NA	NA	0	NA	NA	NA	1	20591058	20736610	20591057	20736609	0	20591057	145552
KDUR ( MEQ)	non_withdrawal	1	0.992981	-3.79046	0.00676678	1.64652	0.992981	NA	NA	NA	0	NA	NA	NA	1	20591058	20736610	20591057	20736609	0	20591057	145552
KDUR MEQ	non_withdrawal	1	0.992981	-3.79046	0.00676678	1.64652	0.992981	NA	NA	NA	0	NA	NA	NA	1	20591058	20736610	20591057	20736609	0	20591057	145552
KDUR MEQ,	non_withdrawal	1	0.992981	-3.79046	0.00676678	1.64652	0.992981	NA	NA	NA	0	NA	NA	NA	1	20591058	20736610	20591057	20736609	0	20591057	145552
KECIFLOX	non_withdrawal	1	0.992981	-3.79046	0.00676678	1.64652	0.992981	NA	NA	NA	0	NA	NA	NA	1	20591058	20736610	20591057	20736609	0	20591057	145552
KEFELX	non_withdrawal	1	0.992981	-3.79046	0.00676678	1.64652	0.992981	NA	NA	NA	0	NA	NA	NA	1	20591058	20736610	20591057	20736609	0	20591057	145552
KEFLET	non_withdrawal	1	0.992981	-3.79046	0.00676678	1.64652	0.992981	NA	NA	NA	0	NA	NA	NA	1	20591058	20736610	20591057	20736609	0	20591057	145552
KEFLIN NEUTRAL	non_withdrawal	1	0.992981	-3.79046	0.00676678	1.64652	0.992981	NA	NA	NA	0	NA	NA	NA	1	20591058	20736610	20591057	20736609	0	20591057	145552
KEFLOXIN	non_withdrawal	1	0.992981	-3.79046	0.00676678	1.64652	0.992981	NA	NA	NA	0	NA	NA	NA	1	20591058	20736610	20591057	20736609	0	20591057	145552
KEISHIKA-JUTSU-BU-TO	non_withdrawal	1	0.992981	-3.79046	0.00676678	1.64652	0.992981	NA	NA	NA	0	NA	NA	NA	1	20591058	20736610	20591057	20736609	0	20591057	145552
KEISHIKA-SHAKUYAKU-DAIO-TO	non_withdrawal	1	0.992981	-3.79046	0.00676678	1.64652	0.992981	NA	NA	NA	0	NA	NA	NA	1	20591058	20736610	20591057	20736609	0	20591057	145552
KEISIKAJUTUBUTO	non_withdrawal	1	0.992981	-3.79046	0.00676678	1.64652	0.992981	NA	NA	NA	0	NA	NA	NA	1	20591058	20736610	20591057	20736609	0	20591057	145552
KELACORE PLUS	non_withdrawal	1	0.992981	-3.79046	0.00676678	1.64652	0.992981	NA	NA	NA	0	NA	NA	NA	1	20591058	20736610	20591057	20736609	0	20591057	145552
KELATRA SOFT GELATIN	non_withdrawal	1	0.992981	-3.79046	0.00676678	1.64652	0.992981	NA	NA	NA	0	NA	NA	NA	1	20591058	20736610	20591057	20736609	0	20591057	145552
KELFEX	non_withdrawal	1	0.992981	-3.79046	0.00676678	1.64652	0.992981	NA	NA	NA	0	NA	NA	NA	1	20591058	20736610	20591057	20736609	0	20591057	145552
KELIXIMAB	non_withdrawal	1	0.992981	-3.79046	0.00676678	1.64652	0.992981	NA	NA	NA	0	NA	NA	NA	1	20591058	20736610	20591057	20736609	0	20591057	145552
KELNOR	non_withdrawal	1	0.992981	-3.79046	0.00676678	1.64652	0.992981	NA	NA	NA	0	NA	NA	NA	1	20591058	20736610	20591057	20736609	0	20591057	145552
KELP	non_withdrawal	1	0.992981	-3.79046	0.00676678	1.64652	0.992981	NA	NA	NA	0	NA	NA	NA	1	20591058	20736610	20591057	20736609	0	20591057	145552
KENADRIN	non_withdrawal	1	0.992981	-3.79046	0.00676678	1.64652	0.992981	NA	NA	NA	0	NA	NA	NA	1	20591058	20736610	20591057	20736609	0	20591057	145552
KENALOG_	non_withdrawal	1	0.992981	-3.79046	0.00676678	1.64652	0.992981	NA	NA	NA	0	NA	NA	NA	1	20591058	20736610	20591057	20736609	0	20591057	145552
KENDALL CURITY IODOFORM PACKING STRIP	non_withdrawal	1	0.992981	-3.79046	0.00676678	1.64652	0.992981	NA	NA	NA	0	NA	NA	NA	1	20591058	20736610	20591057	20736609	0	20591057	145552
KENDALL SKIN BARRIER WIPES KENDALL	non_withdrawal	1	0.992981	-3.79046	0.00676678	1.64652	0.992981	NA	NA	NA	0	NA	NA	NA	1	20591058	20736610	20591057	20736609	0	20591057	145552
KENDURAL FERROUS_ASCO	non_withdrawal	1	0.992981	-3.79046	0.00676678	1.64652	0.992981	NA	NA	NA	0	NA	NA	NA	1	20591058	20736610	20591057	20736609	0	20591057	145552
KENELOG BRISTOLMYERS SQUIBB	non_withdrawal	1	0.992981	-3.79046	0.00676678	1.64652	0.992981	NA	NA	NA	0	NA	NA	NA	1	20591058	20736610	20591057	20736609	0	20591057	145552
KENKTSU GLOBULINI, NICHI HAKU	non_withdrawal	1	0.992981	-3.79046	0.00676678	1.64652	0.992981	NA	NA	NA	0	NA	NA	NA	1	20591058	20736610	20591057	20736609	0	20591057	145552
KENOLOG	non_withdrawal	1	0.992981	-3.79046	0.00676678	1.64652	0.992981	NA	NA	NA	0	NA	NA	NA	1	20591058	20736610	20591057	20736609	0	20591057	145552
KENTEAR	non_withdrawal	1	0.992981	-3.79046	0.00676678	1.64652	0.992981	NA	NA	NA	0	NA	NA	NA	1	20591058	20736610	20591057	20736609	0	20591057	145552
KENTERA ,	non_withdrawal	1	0.992981	-3.79046	0.00676678	1.64652	0.992981	NA	NA	NA	0	NA	NA	NA	1	20591058	20736610	20591057	20736609	0	20591057	145552
KEPPRAGENERIC	non_withdrawal	1	0.992981	-3.79046	0.00676678	1.64652	0.992981	NA	NA	NA	0	NA	NA	NA	1	20591058	20736610	20591057	20736609	0	20591057	145552
KEPRO	non_withdrawal	1	0.992981	-3.79046	0.00676678	1.64652	0.992981	NA	NA	NA	0	NA	NA	NA	1	20591058	20736610	20591057	20736609	0	20591057	145552
KERAFOAM	non_withdrawal	1	0.992981	-3.79046	0.00676678	1.64652	0.992981	NA	NA	NA	0	NA	NA	NA	1	20591058	20736610	20591057	20736609	0	20591057	145552
KERANIQUE	non_withdrawal	1	0.992981	-3.79046	0.00676678	1.64652	0.992981	NA	NA	NA	0	NA	NA	NA	1	20591058	20736610	20591057	20736609	0	20591057	145552
KERANIQUE KITSHAMPOO, CONDITIONER, SERUM, SPRAY CONTAINES % MINOXIDI	non_withdrawal	1	0.992981	-3.79046	0.00676678	1.64652	0.992981	NA	NA	NA	0	NA	NA	NA	1	20591058	20736610	20591057	20736609	0	20591057	145552
KERATIN	non_withdrawal	1	0.992981	-3.79046	0.00676678	1.64652	0.992981	NA	NA	NA	0	NA	NA	NA	1	20591058	20736610	20591057	20736609	0	20591057	145552
KERI ADVANCED LOTION	non_withdrawal	1	0.992981	-3.79046	0.00676678	1.64652	0.992981	NA	NA	NA	0	NA	NA	NA	1	20591058	20736610	20591057	20736609	0	20591057	145552
KERI FAST ABSORBING SOFTLY SCENTED	non_withdrawal	1	0.992981	-3.79046	0.00676678	1.64652	0.992981	NA	NA	NA	0	NA	NA	NA	1	20591058	20736610	20591057	20736609	0	20591057	145552
KERI MOISTURIZING BATHOIL SOFTLY SCENTED	non_withdrawal	1	0.992981	-3.79046	0.00676678	1.64652	0.992981	NA	NA	NA	0	NA	NA	NA	1	20591058	20736610	20591057	20736609	0	20591057	145552
KERLONE NOT )	non_withdrawal	1	0.992981	-3.79046	0.00676678	1.64652	0.992981	NA	NA	NA	0	NA	NA	NA	1	20591058	20736610	20591057	20736609	0	20591057	145552
KERORIN	non_withdrawal	1	0.992981	-3.79046	0.00676678	1.64652	0.992981	NA	NA	NA	0	NA	NA	NA	1	20591058	20736610	20591057	20736609	0	20591057	145552
KEROROLAC IVP	non_withdrawal	1	0.992981	-3.79046	0.00676678	1.64652	0.992981	NA	NA	NA	0	NA	NA	NA	1	20591058	20736610	20591057	20736609	0	20591057	145552
KETAMINE HYDROCHLORIDEMIDAZOLAM_ONDANSETRON	non_withdrawal	1	0.992981	-3.79046	0.00676678	1.64652	0.992981	NA	NA	NA	0	NA	NA	NA	1	20591058	20736610	20591057	20736609	0	20591057	145552
KETAMINE JHP	non_withdrawal	1	0.992981	-3.79046	0.00676678	1.64652	0.992981	NA	NA	NA	0	NA	NA	NA	1	20591058	20736610	20591057	20736609	0	20591057	145552
KETAMINE MONARCH	non_withdrawal	1	0.992981	-3.79046	0.00676678	1.64652	0.992981	NA	NA	NA	0	NA	NA	NA	1	20591058	20736610	20591057	20736609	0	20591057	145552
KETAMINE PANPHARMA^	non_withdrawal	1	0.992981	-3.79046	0.00676678	1.64652	0.992981	NA	NA	NA	0	NA	NA	NA	1	20591058	20736610	20591057	20736609	0	20591057	145552
KETAMINEKETOPROFEN_LIDOCAINE	non_withdrawal	1	0.992981	-3.79046	0.00676678	1.64652	0.992981	NA	NA	NA	0	NA	NA	NA	1	20591058	20736610	20591057	20736609	0	20591057	145552
KETAMINELIDOCAINE_NIFEDIPINE	non_withdrawal	1	0.992981	-3.79046	0.00676678	1.64652	0.992981	NA	NA	NA	0	NA	NA	NA	1	20591058	20736610	20591057	20736609	0	20591057	145552
KETANEST	non_withdrawal	1	0.992981	-3.79046	0.00676678	1.64652	0.992981	NA	NA	NA	0	NA	NA	NA	1	20591058	20736610	20591057	20736609	0	20591057	145552
KETEC	non_withdrawal	1	0.992981	-3.79046	0.00676678	1.64652	0.992981	NA	NA	NA	0	NA	NA	NA	1	20591058	20736610	20591057	20736609	0	20591057	145552
KETEK UNSURE AVENTIS	non_withdrawal	1	0.992981	-3.79046	0.00676678	1.64652	0.992981	NA	NA	NA	0	NA	NA	NA	1	20591058	20736610	20591057	20736609	0	20591057	145552
KETESSE	non_withdrawal	1	0.992981	-3.79046	0.00676678	1.64652	0.992981	NA	NA	NA	0	NA	NA	NA	1	20591058	20736610	20591057	20736609	0	20591057	145552
KETO-DEHYDROEPIANDROSTERONE	non_withdrawal	1	0.992981	-3.79046	0.00676678	1.64652	0.992981	NA	NA	NA	0	NA	NA	NA	1	20591058	20736610	20591057	20736609	0	20591057	145552
KETOCEF	non_withdrawal	1	0.992981	-3.79046	0.00676678	1.64652	0.992981	NA	NA	NA	0	NA	NA	NA	1	20591058	20736610	20591057	20736609	0	20591057	145552
KETOCOANZOLE	non_withdrawal	1	0.992981	-3.79046	0.00676678	1.64652	0.992981	NA	NA	NA	0	NA	NA	NA	1	20591058	20736610	20591057	20736609	0	20591057	145552
KETOCONAZOLE KETOCONAZOLE	non_withdrawal	1	0.992981	-3.79046	0.00676678	1.64652	0.992981	NA	NA	NA	0	NA	NA	NA	1	20591058	20736610	20591057	20736609	0	20591057	145552
KETOCONAZOLE M , SELLERSVILLE, PA	non_withdrawal	1	0.992981	-3.79046	0.00676678	1.64652	0.992981	NA	NA	NA	0	NA	NA	NA	1	20591058	20736610	20591057	20736609	0	20591057	145552
KETOCONAZOLE USA	non_withdrawal	1	0.992981	-3.79046	0.00676678	1.64652	0.992981	NA	NA	NA	0	NA	NA	NA	1	20591058	20736610	20591057	20736609	0	20591057	145552
KETOCONAZOLEPYRITHIONE ZINC	non_withdrawal	1	0.992981	-3.79046	0.00676678	1.64652	0.992981	NA	NA	NA	0	NA	NA	NA	1	20591058	20736610	20591057	20736609	0	20591057	145552
KETOCONOZALE	non_withdrawal	1	0.992981	-3.79046	0.00676678	1.64652	0.992981	NA	NA	NA	0	NA	NA	NA	1	20591058	20736610	20591057	20736609	0	20591057	145552
KETOFENE	non_withdrawal	1	0.992981	-3.79046	0.00676678	1.64652	0.992981	NA	NA	NA	0	NA	NA	NA	1	20591058	20736610	20591057	20736609	0	20591057	145552
KETOFIEN	non_withdrawal	1	0.992981	-3.79046	0.00676678	1.64652	0.992981	NA	NA	NA	0	NA	NA	NA	1	20591058	20736610	20591057	20736609	0	20591057	145552
KETOGENIC	non_withdrawal	1	0.992981	-3.79046	0.00676678	1.64652	0.992981	NA	NA	NA	0	NA	NA	NA	1	20591058	20736610	20591057	20736609	0	20591057	145552
KETOKONAZOLE	non_withdrawal	1	0.992981	-3.79046	0.00676678	1.64652	0.992981	NA	NA	NA	0	NA	NA	NA	1	20591058	20736610	20591057	20736609	0	20591057	145552
KETOKONAZOLE KETOCONAZOLE)	non_withdrawal	1	0.992981	-3.79046	0.00676678	1.64652	0.992981	NA	NA	NA	0	NA	NA	NA	1	20591058	20736610	20591057	20736609	0	20591057	145552
KETONAL LEK	non_withdrawal	1	0.992981	-3.79046	0.00676678	1.64652	0.992981	NA	NA	NA	0	NA	NA	NA	1	20591058	20736610	20591057	20736609	0	20591057	145552
KETOPROFEN EXTENDEDRELEASE	non_withdrawal	1	0.992981	-3.79046	0.00676678	1.64652	0.992981	NA	NA	NA	0	NA	NA	NA	1	20591058	20736610	20591057	20736609	0	20591057	145552
KETOPROFENE SALE DI LISINA	non_withdrawal	1	0.992981	-3.79046	0.00676678	1.64652	0.992981	NA	NA	NA	0	NA	NA	NA	1	20591058	20736610	20591057	20736609	0	20591057	145552
KETOPROFON	non_withdrawal	1	0.992981	-3.79046	0.00676678	1.64652	0.992981	NA	NA	NA	0	NA	NA	NA	1	20591058	20736610	20591057	20736609	0	20591057	145552
KETORALAC TROMETHAMINE	non_withdrawal	1	0.992981	-3.79046	0.00676678	1.64652	0.992981	NA	NA	NA	0	NA	NA	NA	1	20591058	20736610	20591057	20736609	0	20591057	145552
KETORIN	non_withdrawal	1	0.992981	-3.79046	0.00676678	1.64652	0.992981	NA	NA	NA	0	NA	NA	NA	1	20591058	20736610	20591057	20736609	0	20591057	145552
KETOROLAC ABBOTT	non_withdrawal	1	0.992981	-3.79046	0.00676678	1.64652	0.992981	NA	NA	NA	0	NA	NA	NA	1	20591058	20736610	20591057	20736609	0	20591057	145552
KETOROLAC CC	non_withdrawal	1	0.992981	-3.79046	0.00676678	1.64652	0.992981	NA	NA	NA	0	NA	NA	NA	1	20591058	20736610	20591057	20736609	0	20591057	145552
KETOROLAC ETHEX	non_withdrawal	1	0.992981	-3.79046	0.00676678	1.64652	0.992981	NA	NA	NA	0	NA	NA	NA	1	20591058	20736610	20591057	20736609	0	20591057	145552
KETOROLAC FROM AMERIDOSE	non_withdrawal	1	0.992981	-3.79046	0.00676678	1.64652	0.992981	NA	NA	NA	0	NA	NA	NA	1	20591058	20736610	20591057	20736609	0	20591057	145552
KETOROLAC IM ABBOTT	non_withdrawal	1	0.992981	-3.79046	0.00676678	1.64652	0.992981	NA	NA	NA	0	NA	NA	NA	1	20591058	20736610	20591057	20736609	0	20591057	145552
KETOROLAC IMDOSE UNKNOW.	non_withdrawal	1	0.992981	-3.79046	0.00676678	1.64652	0.992981	NA	NA	NA	0	NA	NA	NA	1	20591058	20736610	20591057	20736609	0	20591057	145552
KETOROLAC NOT AVAILABLE	non_withdrawal	1	0.992981	-3.79046	0.00676678	1.64652	0.992981	NA	NA	NA	0	NA	NA	NA	1	20591058	20736610	20591057	20736609	0	20591057	145552
KETOROLAC TROMETHAMINE , (KETOROLAC TROMETHAMINE	non_withdrawal	1	0.992981	-3.79046	0.00676678	1.64652	0.992981	NA	NA	NA	0	NA	NA	NA	1	20591058	20736610	20591057	20736609	0	20591057	145552
KETOROLAC WOCKHARDT LIMITED MUMBAI, INDIA	non_withdrawal	1	0.992981	-3.79046	0.00676678	1.64652	0.992981	NA	NA	NA	0	NA	NA	NA	1	20591058	20736610	20591057	20736609	0	20591057	145552
KETOROLACMOXIFLOXACIN_PREDNISOLONE	non_withdrawal	1	0.992981	-3.79046	0.00676678	1.64652	0.992981	NA	NA	NA	0	NA	NA	NA	1	20591058	20736610	20591057	20736609	0	20591057	145552
KETOROLAC_, BEN VENUE	non_withdrawal	1	0.992981	-3.79046	0.00676678	1.64652	0.992981	NA	NA	NA	0	NA	NA	NA	1	20591058	20736610	20591057	20736609	0	20591057	145552
KETOROLECTORADOL	non_withdrawal	1	0.992981	-3.79046	0.00676678	1.64652	0.992981	NA	NA	NA	0	NA	NA	NA	1	20591058	20736610	20591057	20736609	0	20591057	145552
KETOSTERIL	non_withdrawal	1	0.992981	-3.79046	0.00676678	1.64652	0.992981	NA	NA	NA	0	NA	NA	NA	1	20591058	20736610	20591057	20736609	0	20591057	145552
KETOTEN	non_withdrawal	1	0.992981	-3.79046	0.00676678	1.64652	0.992981	NA	NA	NA	0	NA	NA	NA	1	20591058	20736610	20591057	20736609	0	20591057	145552
KETOTIFENE	non_withdrawal	1	0.992981	-3.79046	0.00676678	1.64652	0.992981	NA	NA	NA	0	NA	NA	NA	1	20591058	20736610	20591057	20736609	0	20591057	145552
KETOTIPEN	non_withdrawal	1	0.992981	-3.79046	0.00676678	1.64652	0.992981	NA	NA	NA	0	NA	NA	NA	1	20591058	20736610	20591057	20736609	0	20591057	145552
KETROLAC ABBOTT	non_withdrawal	1	0.992981	-3.79046	0.00676678	1.64652	0.992981	NA	NA	NA	0	NA	NA	NA	1	20591058	20736610	20591057	20736609	0	20591057	145552
KG	non_withdrawal	1	0.992981	-3.79046	0.00676678	1.64652	0.992981	NA	NA	NA	0	NA	NA	NA	1	20591058	20736610	20591057	20736609	0	20591057	145552
KIDNEY BEAN	non_withdrawal	1	0.992981	-3.79046	0.00676678	1.64652	0.992981	NA	NA	NA	0	NA	NA	NA	1	20591058	20736610	20591057	20736609	0	20591057	145552
KIDNEY TISSUESORGANS	non_withdrawal	1	0.992981	-3.79046	0.00676678	1.64652	0.992981	NA	NA	NA	0	NA	NA	NA	1	20591058	20736610	20591057	20736609	0	20591057	145552
KIDNEY TRANSPLANT ANTIREJECTION MEDICATIONS	non_withdrawal	1	0.992981	-3.79046	0.00676678	1.64652	0.992981	NA	NA	NA	0	NA	NA	NA	1	20591058	20736610	20591057	20736609	0	20591057	145552
KIDS COLORBLOCK WHITE FOAM SPF AEROSOL FOAM	non_withdrawal	1	0.992981	-3.79046	0.00676678	1.64652	0.992981	NA	NA	NA	0	NA	NA	NA	1	20591058	20736610	20591057	20736609	0	20591057	145552
KIDS CREST	non_withdrawal	1	0.992981	-3.79046	0.00676678	1.64652	0.992981	NA	NA	NA	0	NA	NA	NA	1	20591058	20736610	20591057	20736609	0	20591057	145552
KIDS CREST SPARKLE FUN CREST	non_withdrawal	1	0.992981	-3.79046	0.00676678	1.64652	0.992981	NA	NA	NA	0	NA	NA	NA	1	20591058	20736610	20591057	20736609	0	20591057	145552
KIDS WET SKIN SUNSCREEN SPT_NEUTROGENA	non_withdrawal	1	0.992981	-3.79046	0.00676678	1.64652	0.992981	NA	NA	NA	0	NA	NA	NA	1	20591058	20736610	20591057	20736609	0	20591057	145552
KIKUZUBAM	non_withdrawal	1	0.992981	-3.79046	0.00676678	1.64652	0.992981	NA	NA	NA	0	NA	NA	NA	1	20591058	20736610	20591057	20736609	0	20591057	145552
KILIOS	non_withdrawal	1	0.992981	-3.79046	0.00676678	1.64652	0.992981	NA	NA	NA	0	NA	NA	NA	1	20591058	20736610	20591057	20736609	0	20591057	145552
KINASE	non_withdrawal	1	0.992981	-3.79046	0.00676678	1.64652	0.992981	NA	NA	NA	0	NA	NA	NA	1	20591058	20736610	20591057	20736609	0	20591057	145552
KINDROLASE	non_withdrawal	1	0.992981	-3.79046	0.00676678	1.64652	0.992981	NA	NA	NA	0	NA	NA	NA	1	20591058	20736610	20591057	20736609	0	20591057	145552
KINEDAX	non_withdrawal	1	0.992981	-3.79046	0.00676678	1.64652	0.992981	NA	NA	NA	0	NA	NA	NA	1	20591058	20736610	20591057	20736609	0	20591057	145552
KINERET 0. SOBI	non_withdrawal	1	0.992981	-3.79046	0.00676678	1.64652	0.992981	NA	NA	NA	0	NA	NA	NA	1	20591058	20736610	20591057	20736609	0	20591057	145552
KINERETIC	non_withdrawal	1	0.992981	-3.79046	0.00676678	1.64652	0.992981	NA	NA	NA	0	NA	NA	NA	1	20591058	20736610	20591057	20736609	0	20591057	145552
KINESPIR	non_withdrawal	1	0.992981	-3.79046	0.00676678	1.64652	0.992981	NA	NA	NA	0	NA	NA	NA	1	20591058	20736610	20591057	20736609	0	20591057	145552
KINETIN	non_withdrawal	1	0.992981	-3.79046	0.00676678	1.64652	0.992981	NA	NA	NA	0	NA	NA	NA	1	20591058	20736610	20591057	20736609	0	20591057	145552
KINIDINE DRAGEE	non_withdrawal	1	0.992981	-3.79046	0.00676678	1.64652	0.992981	NA	NA	NA	0	NA	NA	NA	1	20591058	20736610	20591057	20736609	0	20591057	145552
KINSHIGAN	non_withdrawal	1	0.992981	-3.79046	0.00676678	1.64652	0.992981	NA	NA	NA	0	NA	NA	NA	1	20591058	20736610	20591057	20736609	0	20591057	145552
KINZALKOMB HYDROCHLOROTHIAZIDE)	non_withdrawal	1	0.992981	-3.79046	0.00676678	1.64652	0.992981	NA	NA	NA	0	NA	NA	NA	1	20591058	20736610	20591057	20736609	0	20591057	145552
KINZLKOMB	non_withdrawal	1	0.992981	-3.79046	0.00676678	1.64652	0.992981	NA	NA	NA	0	NA	NA	NA	1	20591058	20736610	20591057	20736609	0	20591057	145552
KIOVIG - _	non_withdrawal	1	0.992981	-3.79046	0.00676678	1.64652	0.992981	NA	NA	NA	0	NA	NA	NA	1	20591058	20736610	20591057	20736609	0	20591057	145552
KIOVIG BA	non_withdrawal	1	0.992981	-3.79046	0.00676678	1.64652	0.992981	NA	NA	NA	0	NA	NA	NA	1	20591058	20736610	20591057	20736609	0	20591057	145552
KIOVIG INFUSIONSL?SUNG	non_withdrawal	1	0.992981	-3.79046	0.00676678	1.64652	0.992981	NA	NA	NA	0	NA	NA	NA	1	20591058	20736610	20591057	20736609	0	20591057	145552
KIOVIG INFUUSIONESTE, LIUOS,	non_withdrawal	1	0.992981	-3.79046	0.00676678	1.64652	0.992981	NA	NA	NA	0	NA	NA	NA	1	20591058	20736610	20591057	20736609	0	20591057	145552
KIOVIG INMUNOGLOBULINA HUMANA	non_withdrawal	1	0.992981	-3.79046	0.00676678	1.64652	0.992981	NA	NA	NA	0	NA	NA	NA	1	20591058	20736610	20591057	20736609	0	20591057	145552
KIOVIG OTOPINA ZA INFUZIJU	non_withdrawal	1	0.992981	-3.79046	0.00676678	1.64652	0.992981	NA	NA	NA	0	NA	NA	NA	1	20591058	20736610	20591057	20736609	0	20591057	145552
KIOVIG SKIDUMS INFUZIJAM	non_withdrawal	1	0.992981	-3.79046	0.00676678	1.64652	0.992981	NA	NA	NA	0	NA	NA	NA	1	20591058	20736610	20591057	20736609	0	20591057	145552
KISS MY FACE FACE FACTOR SPF	non_withdrawal	1	0.992981	-3.79046	0.00676678	1.64652	0.992981	NA	NA	NA	0	NA	NA	NA	1	20591058	20736610	20591057	20736609	0	20591057	145552
KISS MY FACE ROCK ROLL ON	non_withdrawal	1	0.992981	-3.79046	0.00676678	1.64652	0.992981	NA	NA	NA	0	NA	NA	NA	1	20591058	20736610	20591057	20736609	0	20591057	145552
KISSPEPTIN	non_withdrawal	1	0.992981	-3.79046	0.00676678	1.64652	0.992981	NA	NA	NA	0	NA	NA	NA	1	20591058	20736610	20591057	20736609	0	20591057	145552
KISS^ BRAND NAIL GLUE	non_withdrawal	1	0.992981	-3.79046	0.00676678	1.64652	0.992981	NA	NA	NA	0	NA	NA	NA	1	20591058	20736610	20591057	20736609	0	20591057	145552
KIVEXA_) LAMIVUDINE)	non_withdrawal	1	0.992981	-3.79046	0.00676678	1.64652	0.992981	NA	NA	NA	0	NA	NA	NA	1	20591058	20736610	20591057	20736609	0	20591057	145552
KLABAX OD	non_withdrawal	1	0.992981	-3.79046	0.00676678	1.64652	0.992981	NA	NA	NA	0	NA	NA	NA	1	20591058	20736610	20591057	20736609	0	20591057	145552
KLACID . FALCON	non_withdrawal	1	0.992981	-3.79046	0.00676678	1.64652	0.992981	NA	NA	NA	0	NA	NA	NA	1	20591058	20736610	20591057	20736609	0	20591057	145552
KLACID COATED	non_withdrawal	1	0.992981	-3.79046	0.00676678	1.64652	0.992981	NA	NA	NA	0	NA	NA	NA	1	20591058	20736610	20591057	20736609	0	20591057	145552
KLACID GRANULES VOOR SUSPENSIE	non_withdrawal	1	0.992981	-3.79046	0.00676678	1.64652	0.992981	NA	NA	NA	0	NA	NA	NA	1	20591058	20736610	20591057	20736609	0	20591057	145552
KLACID OS	non_withdrawal	1	0.992981	-3.79046	0.00676678	1.64652	0.992981	NA	NA	NA	0	NA	NA	NA	1	20591058	20736610	20591057	20736609	0	20591057	145552
KLACID SAFT CLARITHROMYCIN)	non_withdrawal	1	0.992981	-3.79046	0.00676678	1.64652	0.992981	NA	NA	NA	0	NA	NA	NA	1	20591058	20736610	20591057	20736609	0	20591057	145552
KLACID SCH_	non_withdrawal	1	0.992981	-3.79046	0.00676678	1.64652	0.992981	NA	NA	NA	0	NA	NA	NA	1	20591058	20736610	20591057	20736609	0	20591057	145552
KLACIPED	non_withdrawal	1	0.992981	-3.79046	0.00676678	1.64652	0.992981	NA	NA	NA	0	NA	NA	NA	1	20591058	20736610	20591057	20736609	0	20591057	145552
KLACTATE	non_withdrawal	1	0.992981	-3.79046	0.00676678	1.64652	0.992981	NA	NA	NA	0	NA	NA	NA	1	20591058	20736610	20591057	20736609	0	20591057	145552
KLARACID	non_withdrawal	1	0.992981	-3.79046	0.00676678	1.64652	0.992981	NA	NA	NA	0	NA	NA	NA	1	20591058	20736610	20591057	20736609	0	20591057	145552
KLARICID CLARITHROMYCIN)	non_withdrawal	1	0.992981	-3.79046	0.00676678	1.64652	0.992981	NA	NA	NA	0	NA	NA	NA	1	20591058	20736610	20591057	20736609	0	20591057	145552
KLARICID HP	non_withdrawal	1	0.992981	-3.79046	0.00676678	1.64652	0.992981	NA	NA	NA	0	NA	NA	NA	1	20591058	20736610	20591057	20736609	0	20591057	145552
KLARICID_	non_withdrawal	1	0.992981	-3.79046	0.00676678	1.64652	0.992981	NA	NA	NA	0	NA	NA	NA	1	20591058	20736610	20591057	20736609	0	20591057	145552
KLARITHRAN	non_withdrawal	1	0.992981	-3.79046	0.00676678	1.64652	0.992981	NA	NA	NA	0	NA	NA	NA	1	20591058	20736610	20591057	20736609	0	20591057	145552
KLAVOCIN BID	non_withdrawal	1	0.992981	-3.79046	0.00676678	1.64652	0.992981	NA	NA	NA	0	NA	NA	NA	1	20591058	20736610	20591057	20736609	0	20591057	145552
KLEXANE - -	non_withdrawal	1	0.992981	-3.79046	0.00676678	1.64652	0.992981	NA	NA	NA	0	NA	NA	NA	1	20591058	20736610	20591057	20736609	0	20591057	145552
KLINDAGOL	non_withdrawal	1	0.992981	-3.79046	0.00676678	1.64652	0.992981	NA	NA	NA	0	NA	NA	NA	1	20591058	20736610	20591057	20736609	0	20591057	145552
KLIOGEST NORETHINDRONE	non_withdrawal	1	0.992981	-3.79046	0.00676678	1.64652	0.992981	NA	NA	NA	0	NA	NA	NA	1	20591058	20736610	20591057	20736609	0	20591057	145552
KLIOVANCE FILMCOATED	non_withdrawal	1	0.992981	-3.79046	0.00676678	1.64652	0.992981	NA	NA	NA	0	NA	NA	NA	1	20591058	20736610	20591057	20736609	0	20591057	145552
KLIOVANCE TABL	non_withdrawal	1	0.992981	-3.79046	0.00676678	1.64652	0.992981	NA	NA	NA	0	NA	NA	NA	1	20591058	20736610	20591057	20736609	0	20591057	145552
KLIPAL CODEIN	non_withdrawal	1	0.992981	-3.79046	0.00676678	1.64652	0.992981	NA	NA	NA	0	NA	NA	NA	1	20591058	20736610	20591057	20736609	0	20591057	145552
KLIPAL PREF. NAME)	non_withdrawal	1	0.992981	-3.79046	0.00676678	1.64652	0.992981	NA	NA	NA	0	NA	NA	NA	1	20591058	20736610	20591057	20736609	0	20591057	145552
KLONAPIN	non_withdrawal	1	0.992981	-3.79046	0.00676678	1.64652	0.992981	NA	NA	NA	0	NA	NA	NA	1	20591058	20736610	20591057	20736609	0	20591057	145552
KLONAZEPAM	non_withdrawal	1	0.992981	-3.79046	0.00676678	1.64652	0.992981	NA	NA	NA	0	NA	NA	NA	1	20591058	20736610	20591057	20736609	0	20591057	145552
KLONIBIN	non_withdrawal	1	0.992981	-3.79046	0.00676678	1.64652	0.992981	NA	NA	NA	0	NA	NA	NA	1	20591058	20736610	20591057	20736609	0	20591057	145552
KLONOPRIN	non_withdrawal	1	0.992981	-3.79046	0.00676678	1.64652	0.992981	NA	NA	NA	0	NA	NA	NA	1	20591058	20736610	20591057	20736609	0	20591057	145552
KLORCON ?	non_withdrawal	1	0.992981	-3.79046	0.00676678	1.64652	0.992981	NA	NA	NA	0	NA	NA	NA	1	20591058	20736610	20591057	20736609	0	20591057	145552
KLORCON EF	non_withdrawal	1	0.992981	-3.79046	0.00676678	1.64652	0.992981	NA	NA	NA	0	NA	NA	NA	1	20591058	20736610	20591057	20736609	0	20591057	145552
KLORCON M USL	non_withdrawal	1	0.992981	-3.79046	0.00676678	1.64652	0.992981	NA	NA	NA	0	NA	NA	NA	1	20591058	20736610	20591057	20736609	0	20591057	145552
KLORCON MIO - UPSHER - SMI	non_withdrawal	1	0.992981	-3.79046	0.00676678	1.64652	0.992981	NA	NA	NA	0	NA	NA	NA	1	20591058	20736610	20591057	20736609	0	20591057	145552
KLORVESS	non_withdrawal	1	0.992981	-3.79046	0.00676678	1.64652	0.992981	NA	NA	NA	0	NA	NA	NA	1	20591058	20736610	20591057	20736609	0	20591057	145552
KML	non_withdrawal	1	0.992981	-3.79046	0.00676678	1.64652	0.992981	NA	NA	NA	0	NA	NA	NA	1	20591058	20736610	20591057	20736609	0	20591057	145552
KML 2	non_withdrawal	1	0.992981	-3.79046	0.00676678	1.64652	0.992981	NA	NA	NA	0	NA	NA	NA	1	20591058	20736610	20591057	20736609	0	20591057	145552
KOAPECTATE	non_withdrawal	1	0.992981	-3.79046	0.00676678	1.64652	0.992981	NA	NA	NA	0	NA	NA	NA	1	20591058	20736610	20591057	20736609	0	20591057	145552
KOBALNON	non_withdrawal	1	0.992981	-3.79046	0.00676678	1.64652	0.992981	NA	NA	NA	0	NA	NA	NA	1	20591058	20736610	20591057	20736609	0	20591057	145552
KODAN	non_withdrawal	1	0.992981	-3.79046	0.00676678	1.64652	0.992981	NA	NA	NA	0	NA	NA	NA	1	20591058	20736610	20591057	20736609	0	20591057	145552
KODEIN	non_withdrawal	1	0.992981	-3.79046	0.00676678	1.64652	0.992981	NA	NA	NA	0	NA	NA	NA	1	20591058	20736610	20591057	20736609	0	20591057	145552
KODIPAR	non_withdrawal	1	0.992981	-3.79046	0.00676678	1.64652	0.992981	NA	NA	NA	0	NA	NA	NA	1	20591058	20736610	20591057	20736609	0	20591057	145552
KOGENATE BAYER BIOSET	non_withdrawal	1	0.992981	-3.79046	0.00676678	1.64652	0.992981	NA	NA	NA	0	NA	NA	NA	1	20591058	20736610	20591057	20736609	0	20591057	145552
KOGENATE WBIO SET UNITS BAYER	non_withdrawal	1	0.992981	-3.79046	0.00676678	1.64652	0.992981	NA	NA	NA	0	NA	NA	NA	1	20591058	20736610	20591057	20736609	0	20591057	145552
KOMBIGLYZE BRISTOL-MYERS SQUIBB_ASTRAZENECA	non_withdrawal	1	0.992981	-3.79046	0.00676678	1.64652	0.992981	NA	NA	NA	0	NA	NA	NA	1	20591058	20736610	20591057	20736609	0	20591057	145552
KONAKION NOVUM	non_withdrawal	1	0.992981	-3.79046	0.00676678	1.64652	0.992981	NA	NA	NA	0	NA	NA	NA	1	20591058	20736610	20591057	20736609	0	20591057	145552
KONSYL FIBER	non_withdrawal	1	0.992981	-3.79046	0.00676678	1.64652	0.992981	NA	NA	NA	0	NA	NA	NA	1	20591058	20736610	20591057	20736609	0	20591057	145552
KONYNEHT	non_withdrawal	1	0.992981	-3.79046	0.00676678	1.64652	0.992981	NA	NA	NA	0	NA	NA	NA	1	20591058	20736610	20591057	20736609	0	20591057	145552
KOOL KINGS FILTERED CIGARETTES FULL FLAVOR RJ. REYNOLDS	non_withdrawal	1	0.992981	-3.79046	0.00676678	1.64652	0.992981	NA	NA	NA	0	NA	NA	NA	1	20591058	20736610	20591057	20736609	0	20591057	145552
KOPENEX_)	non_withdrawal	1	0.992981	-3.79046	0.00676678	1.64652	0.992981	NA	NA	NA	0	NA	NA	NA	1	20591058	20736610	20591057	20736609	0	20591057	145552
KORAC	non_withdrawal	1	0.992981	-3.79046	0.00676678	1.64652	0.992981	NA	NA	NA	0	NA	NA	NA	1	20591058	20736610	20591057	20736609	0	20591057	145552
KOREC	non_withdrawal	1	0.992981	-3.79046	0.00676678	1.64652	0.992981	NA	NA	NA	0	NA	NA	NA	1	20591058	20736610	20591057	20736609	0	20591057	145552
KORN	non_withdrawal	1	0.992981	-3.79046	0.00676678	1.64652	0.992981	NA	NA	NA	0	NA	NA	NA	1	20591058	20736610	20591057	20736609	0	20591057	145552
KORNAM	non_withdrawal	1	0.992981	-3.79046	0.00676678	1.64652	0.992981	NA	NA	NA	0	NA	NA	NA	1	20591058	20736610	20591057	20736609	0	20591057	145552
KOSHER FOODS WHICH ARE HIGH	non_withdrawal	1	0.992981	-3.79046	0.00676678	1.64652	0.992981	NA	NA	NA	0	NA	NA	NA	1	20591058	20736610	20591057	20736609	0	20591057	145552
KPHOS BEACH PRODUCTS	non_withdrawal	1	0.992981	-3.79046	0.00676678	1.64652	0.992981	NA	NA	NA	0	NA	NA	NA	1	20591058	20736610	20591057	20736609	0	20591057	145552
KPHOS NEUTRAL	non_withdrawal	1	0.992981	-3.79046	0.00676678	1.64652	0.992981	NA	NA	NA	0	NA	NA	NA	1	20591058	20736610	20591057	20736609	0	20591057	145552
KPHOS-LABELED-ACTUALLY- PHOSPHA	non_withdrawal	1	0.992981	-3.79046	0.00676678	1.64652	0.992981	NA	NA	NA	0	NA	NA	NA	1	20591058	20736610	20591057	20736609	0	20591057	145552
KPO	non_withdrawal	1	0.992981	-3.79046	0.00676678	1.64652	0.992981	NA	NA	NA	0	NA	NA	NA	1	20591058	20736610	20591057	20736609	0	20591057	145552
KREALKALYN	non_withdrawal	1	0.992981	-3.79046	0.00676678	1.64652	0.992981	NA	NA	NA	0	NA	NA	NA	1	20591058	20736610	20591057	20736609	0	20591057	145552
KREISLAUFBESCHWERDEN GLOBULI	non_withdrawal	1	0.992981	-3.79046	0.00676678	1.64652	0.992981	NA	NA	NA	0	NA	NA	NA	1	20591058	20736610	20591057	20736609	0	20591057	145552
KREMERS BRAND OMEPRAZOLE	non_withdrawal	1	0.992981	-3.79046	0.00676678	1.64652	0.992981	NA	NA	NA	0	NA	NA	NA	1	20591058	20736610	20591057	20736609	0	20591057	145552
KREON 000	non_withdrawal	1	0.992981	-3.79046	0.00676678	1.64652	0.992981	NA	NA	NA	0	NA	NA	NA	1	20591058	20736610	20591057	20736609	0	20591057	145552
KREON FUER KINDER	non_withdrawal	1	0.992981	-3.79046	0.00676678	1.64652	0.992981	NA	NA	NA	0	NA	NA	NA	1	20591058	20736610	20591057	20736609	0	20591057	145552
KRIOPRECIPITAT	non_withdrawal	1	0.992981	-3.79046	0.00676678	1.64652	0.992981	NA	NA	NA	0	NA	NA	NA	1	20591058	20736610	20591057	20736609	0	20591057	145552
KRISTALOSE CPI	non_withdrawal	1	0.992981	-3.79046	0.00676678	1.64652	0.992981	NA	NA	NA	0	NA	NA	NA	1	20591058	20736610	20591057	20736609	0	20591057	145552
KRN	non_withdrawal	1	0.992981	-3.79046	0.00676678	1.64652	0.992981	NA	NA	NA	0	NA	NA	NA	1	20591058	20736610	20591057	20736609	0	20591057	145552
KROGER	non_withdrawal	1	0.992981	-3.79046	0.00676678	1.64652	0.992981	NA	NA	NA	0	NA	NA	NA	1	20591058	20736610	20591057	20736609	0	20591057	145552
KROGER ACETAMINOPHEN KROGER	non_withdrawal	1	0.992981	-3.79046	0.00676678	1.64652	0.992981	NA	NA	NA	0	NA	NA	NA	1	20591058	20736610	20591057	20736609	0	20591057	145552
KROGER ALCOHOL PADS	non_withdrawal	1	0.992981	-3.79046	0.00676678	1.64652	0.992981	NA	NA	NA	0	NA	NA	NA	1	20591058	20736610	20591057	20736609	0	20591057	145552
KROGER ALCOHOL SWABS NA -800-288-1288	non_withdrawal	1	0.992981	-3.79046	0.00676678	1.64652	0.992981	NA	NA	NA	0	NA	NA	NA	1	20591058	20736610	20591057	20736609	0	20591057	145552
KROGER NASAL SPRAY	non_withdrawal	1	0.992981	-3.79046	0.00676678	1.64652	0.992981	NA	NA	NA	0	NA	NA	NA	1	20591058	20736610	20591057	20736609	0	20591057	145552
KROGER NITETIME MULTISYMPTOM COLD_FLU RELIEF RED-CHERRY FLAVOR	non_withdrawal	1	0.992981	-3.79046	0.00676678	1.64652	0.992981	NA	NA	NA	0	NA	NA	NA	1	20591058	20736610	20591057	20736609	0	20591057	145552
KROGER OMEPRAZOLE DEXCEL	non_withdrawal	1	0.992981	-3.79046	0.00676678	1.64652	0.992981	NA	NA	NA	0	NA	NA	NA	1	20591058	20736610	20591057	20736609	0	20591057	145552
KROGER SALINE NASAL SPRAY	non_withdrawal	1	0.992981	-3.79046	0.00676678	1.64652	0.992981	NA	NA	NA	0	NA	NA	NA	1	20591058	20736610	20591057	20736609	0	20591057	145552
KRYPOLIS	non_withdrawal	1	0.992981	-3.79046	0.00676678	1.64652	0.992981	NA	NA	NA	0	NA	NA	NA	1	20591058	20736610	20591057	20736609	0	20591057	145552
KRYSTEXA SAVLENT	non_withdrawal	1	0.992981	-3.79046	0.00676678	1.64652	0.992981	NA	NA	NA	0	NA	NA	NA	1	20591058	20736610	20591057	20736609	0	20591057	145552
KSPARING DIURETIC (K-SPARINT DIUTETIC)	non_withdrawal	1	0.992981	-3.79046	0.00676678	1.64652	0.992981	NA	NA	NA	0	NA	NA	NA	1	20591058	20736610	20591057	20736609	0	20591057	145552
KTABS MEQ SA ABBOTT	non_withdrawal	1	0.992981	-3.79046	0.00676678	1.64652	0.992981	NA	NA	NA	0	NA	NA	NA	1	20591058	20736610	20591057	20736609	0	20591057	145552
KUOBERIN	non_withdrawal	1	0.992981	-3.79046	0.00676678	1.64652	0.992981	NA	NA	NA	0	NA	NA	NA	1	20591058	20736610	20591057	20736609	0	20591057	145552
KUVAN , )	non_withdrawal	1	0.992981	-3.79046	0.00676678	1.64652	0.992981	NA	NA	NA	0	NA	NA	NA	1	20591058	20736610	20591057	20736609	0	20591057	145552
KUVAN SAPROPTERIN DIHYDROCHLORID	non_withdrawal	1	0.992981	-3.79046	0.00676678	1.64652	0.992981	NA	NA	NA	0	NA	NA	NA	1	20591058	20736610	20591057	20736609	0	20591057	145552
KVEPENIN	non_withdrawal	1	0.992981	-3.79046	0.00676678	1.64652	0.992981	NA	NA	NA	0	NA	NA	NA	1	20591058	20736610	20591057	20736609	0	20591057	145552
KVUAN	non_withdrawal	1	0.992981	-3.79046	0.00676678	1.64652	0.992981	NA	NA	NA	0	NA	NA	NA	1	20591058	20736610	20591057	20736609	0	20591057	145552
KWELLADA	non_withdrawal	1	0.992981	-3.79046	0.00676678	1.64652	0.992981	NA	NA	NA	0	NA	NA	NA	1	20591058	20736610	20591057	20736609	0	20591057	145552
KY BRAND LIQUIBEADS VAGINAL MOISTURE	non_withdrawal	1	0.992981	-3.79046	0.00676678	1.64652	0.992981	NA	NA	NA	0	NA	NA	NA	1	20591058	20736610	20591057	20736609	0	20591057	145552
KY HIS_HERS	non_withdrawal	1	0.992981	-3.79046	0.00676678	1.64652	0.992981	NA	NA	NA	0	NA	NA	NA	1	20591058	20736610	20591057	20736609	0	20591057	145552
KY INTRIGUE	non_withdrawal	1	0.992981	-3.79046	0.00676678	1.64652	0.992981	NA	NA	NA	0	NA	NA	NA	1	20591058	20736610	20591057	20736609	0	20591057	145552
KY TINGLING JELLY	non_withdrawal	1	0.992981	-3.79046	0.00676678	1.64652	0.992981	NA	NA	NA	0	NA	NA	NA	1	20591058	20736610	20591057	20736609	0	20591057	145552
KY TOUCH MASSAGE	non_withdrawal	1	0.992981	-3.79046	0.00676678	1.64652	0.992981	NA	NA	NA	0	NA	NA	NA	1	20591058	20736610	20591057	20736609	0	20591057	145552
KY WARMING LIQUIED	non_withdrawal	1	0.992981	-3.79046	0.00676678	1.64652	0.992981	NA	NA	NA	0	NA	NA	NA	1	20591058	20736610	20591057	20736609	0	20591057	145552
KY WARMING PERSONAL	non_withdrawal	1	0.992981	-3.79046	0.00676678	1.64652	0.992981	NA	NA	NA	0	NA	NA	NA	1	20591058	20736610	20591057	20736609	0	20591057	145552
KY YOURS_MINE K-Y	non_withdrawal	1	0.992981	-3.79046	0.00676678	1.64652	0.992981	NA	NA	NA	0	NA	NA	NA	1	20591058	20736610	20591057	20736609	0	20591057	145552
KYLEA	non_withdrawal	1	0.992981	-3.79046	0.00676678	1.64652	0.992981	NA	NA	NA	0	NA	NA	NA	1	20591058	20736610	20591057	20736609	0	20591057	145552
KYORN AP	non_withdrawal	1	0.992981	-3.79046	0.00676678	1.64652	0.992981	NA	NA	NA	0	NA	NA	NA	1	20591058	20736610	20591057	20736609	0	20591057	145552
KYTTA	non_withdrawal	1	0.992981	-3.79046	0.00676678	1.64652	0.992981	NA	NA	NA	0	NA	NA	NA	1	20591058	20736610	20591057	20736609	0	20591057	145552
KYUFU	non_withdrawal	1	0.992981	-3.79046	0.00676678	1.64652	0.992981	NA	NA	NA	0	NA	NA	NA	1	20591058	20736610	20591057	20736609	0	20591057	145552
KYUFU GOLD	non_withdrawal	1	0.992981	-3.79046	0.00676678	1.64652	0.992981	NA	NA	NA	0	NA	NA	NA	1	20591058	20736610	20591057	20736609	0	20591057	145552
K_	non_withdrawal	1	0.992981	-3.79046	0.00676678	1.64652	0.992981	NA	NA	NA	0	NA	NA	NA	1	20591058	20736610	20591057	20736609	0	20591057	145552
L7001 ; ADESLEUKIN	non_withdrawal	1	0.992981	-3.79046	0.00676678	1.64652	0.992981	NA	NA	NA	0	NA	NA	NA	1	20591058	20736610	20591057	20736609	0	20591057	145552
LABATALOL LONGS STORE	non_withdrawal	1	0.992981	-3.79046	0.00676678	1.64652	0.992981	NA	NA	NA	0	NA	NA	NA	1	20591058	20736610	20591057	20736609	0	20591057	145552
LABETALOL , AKORN_BAXTER	non_withdrawal	1	0.992981	-3.79046	0.00676678	1.64652	0.992981	NA	NA	NA	0	NA	NA	NA	1	20591058	20736610	20591057	20736609	0	20591057	145552
LABETALOL BAXTER	non_withdrawal	1	0.992981	-3.79046	0.00676678	1.64652	0.992981	NA	NA	NA	0	NA	NA	NA	1	20591058	20736610	20591057	20736609	0	20591057	145552
LABETALOL GOLDLINE	non_withdrawal	1	0.992981	-3.79046	0.00676678	1.64652	0.992981	NA	NA	NA	0	NA	NA	NA	1	20591058	20736610	20591057	20736609	0	20591057	145552
LABETALOL PCH	non_withdrawal	1	0.992981	-3.79046	0.00676678	1.64652	0.992981	NA	NA	NA	0	NA	NA	NA	1	20591058	20736610	20591057	20736609	0	20591057	145552
LABETOLOL LABETOLOL	non_withdrawal	1	0.992981	-3.79046	0.00676678	1.64652	0.992981	NA	NA	NA	0	NA	NA	NA	1	20591058	20736610	20591057	20736609	0	20591057	145552
LABH	non_withdrawal	1	0.992981	-3.79046	0.00676678	1.64652	0.992981	NA	NA	NA	0	NA	NA	NA	1	20591058	20736610	20591057	20736609	0	20591057	145552
LABRIUM	non_withdrawal	1	0.992981	-3.79046	0.00676678	1.64652	0.992981	NA	NA	NA	0	NA	NA	NA	1	20591058	20736610	20591057	20736609	0	20591057	145552
LACATED RINGERS	non_withdrawal	1	0.992981	-3.79046	0.00676678	1.64652	0.992981	NA	NA	NA	0	NA	NA	NA	1	20591058	20736610	20591057	20736609	0	20591057	145552
LACHESIS MUTUS	non_withdrawal	1	0.992981	-3.79046	0.00676678	1.64652	0.992981	NA	NA	NA	0	NA	NA	NA	1	20591058	20736610	20591057	20736609	0	20591057	145552
LACIDIPINUM	non_withdrawal	1	0.992981	-3.79046	0.00676678	1.64652	0.992981	NA	NA	NA	0	NA	NA	NA	1	20591058	20736610	20591057	20736609	0	20591057	145552
LACIPIL NOT )	non_withdrawal	1	0.992981	-3.79046	0.00676678	1.64652	0.992981	NA	NA	NA	0	NA	NA	NA	1	20591058	20736610	20591057	20736609	0	20591057	145552
LACISERT	non_withdrawal	1	0.992981	-3.79046	0.00676678	1.64652	0.992981	NA	NA	NA	0	NA	NA	NA	1	20591058	20736610	20591057	20736609	0	20591057	145552
LACNOTUZUMAB	non_withdrawal	1	0.992981	-3.79046	0.00676678	1.64652	0.992981	NA	NA	NA	0	NA	NA	NA	1	20591058	20736610	20591057	20736609	0	20591057	145552
LACOSAMINE	non_withdrawal	1	0.992981	-3.79046	0.00676678	1.64652	0.992981	NA	NA	NA	0	NA	NA	NA	1	20591058	20736610	20591057	20736609	0	20591057	145552
LACOSIMADE	non_withdrawal	1	0.992981	-3.79046	0.00676678	1.64652	0.992981	NA	NA	NA	0	NA	NA	NA	1	20591058	20736610	20591057	20736609	0	20591057	145552
LACRIFLUID	non_withdrawal	1	0.992981	-3.79046	0.00676678	1.64652	0.992981	NA	NA	NA	0	NA	NA	NA	1	20591058	20736610	20591057	20736609	0	20591057	145552
LACRIMA PLUS	non_withdrawal	1	0.992981	-3.79046	0.00676678	1.64652	0.992981	NA	NA	NA	0	NA	NA	NA	1	20591058	20736610	20591057	20736609	0	20591057	145552
LACRISERTS	non_withdrawal	1	0.992981	-3.79046	0.00676678	1.64652	0.992981	NA	NA	NA	0	NA	NA	NA	1	20591058	20736610	20591057	20736609	0	20591057	145552
LACRYOCON	non_withdrawal	1	0.992981	-3.79046	0.00676678	1.64652	0.992981	NA	NA	NA	0	NA	NA	NA	1	20591058	20736610	20591057	20736609	0	20591057	145552
LACTAID CHEWABLE	non_withdrawal	1	0.992981	-3.79046	0.00676678	1.64652	0.992981	NA	NA	NA	0	NA	NA	NA	1	20591058	20736610	20591057	20736609	0	20591057	145552
LACTAID FAST ACT NUTRITIONALS	non_withdrawal	1	0.992981	-3.79046	0.00676678	1.64652	0.992981	NA	NA	NA	0	NA	NA	NA	1	20591058	20736610	20591057	20736609	0	20591057	145552
LACTAID FAST ACT ULTRA NUTRITIONALS	non_withdrawal	1	0.992981	-3.79046	0.00676678	1.64652	0.992981	NA	NA	NA	0	NA	NA	NA	1	20591058	20736610	20591057	20736609	0	20591057	145552
LACTASE ENZYME PUBLIX BRAND	non_withdrawal	1	0.992981	-3.79046	0.00676678	1.64652	0.992981	NA	NA	NA	0	NA	NA	NA	1	20591058	20736610	20591057	20736609	0	20591057	145552
LACTASE ENZYME SUPPLEMENT NUTRITIONALS LLC	non_withdrawal	1	0.992981	-3.79046	0.00676678	1.64652	0.992981	NA	NA	NA	0	NA	NA	NA	1	20591058	20736610	20591057	20736609	0	20591057	145552
LACTASE PILLS	non_withdrawal	1	0.992981	-3.79046	0.00676678	1.64652	0.992981	NA	NA	NA	0	NA	NA	NA	1	20591058	20736610	20591057	20736609	0	20591057	145552
LACTATED RINGERS ABBOTT	non_withdrawal	1	0.992981	-3.79046	0.00676678	1.64652	0.992981	NA	NA	NA	0	NA	NA	NA	1	20591058	20736610	20591057	20736609	0	20591057	145552
LACTATED RINGERS BAXTER	non_withdrawal	1	0.992981	-3.79046	0.00676678	1.64652	0.992981	NA	NA	NA	0	NA	NA	NA	1	20591058	20736610	20591057	20736609	0	20591057	145552
LACTATED RINGERS FLEXIBLE CONTAINERS LACTATED RINGERS	non_withdrawal	1	0.992981	-3.79046	0.00676678	1.64652	0.992981	NA	NA	NA	0	NA	NA	NA	1	20591058	20736610	20591057	20736609	0	20591057	145552
LACTATED RINGERS GLASS CONTAINER	non_withdrawal	1	0.992981	-3.79046	0.00676678	1.64652	0.992981	NA	NA	NA	0	NA	NA	NA	1	20591058	20736610	20591057	20736609	0	20591057	145552
LACTATED RINGERS INJECTIN PLAST CONTAINER	non_withdrawal	1	0.992981	-3.79046	0.00676678	1.64652	0.992981	NA	NA	NA	0	NA	NA	NA	1	20591058	20736610	20591057	20736609	0	20591057	145552
LACTATED RINGERS INJECTIOIN PLASTIC CONTAINER	non_withdrawal	1	0.992981	-3.79046	0.00676678	1.64652	0.992981	NA	NA	NA	0	NA	NA	NA	1	20591058	20736610	20591057	20736609	0	20591057	145552
LACTATED RINGERS IRRIGATION FLEXIBLE CONTAINER (LACTATED RINGERS IRRI	non_withdrawal	1	0.992981	-3.79046	0.00676678	1.64652	0.992981	NA	NA	NA	0	NA	NA	NA	1	20591058	20736610	20591057	20736609	0	20591057	145552
LACTATED RINGERS PLASTIC	non_withdrawal	1	0.992981	-3.79046	0.00676678	1.64652	0.992981	NA	NA	NA	0	NA	NA	NA	1	20591058	20736610	20591057	20736609	0	20591057	145552
LACTATED RINGERS PLASTIC CONTAINERS	non_withdrawal	1	0.992981	-3.79046	0.00676678	1.64652	0.992981	NA	NA	NA	0	NA	NA	NA	1	20591058	20736610	20591057	20736609	0	20591057	145552
LACTATED RINGERS, BAG BAXTER_VCU	non_withdrawal	1	0.992981	-3.79046	0.00676678	1.64652	0.992981	NA	NA	NA	0	NA	NA	NA	1	20591058	20736610	20591057	20736609	0	20591057	145552
LACTATED RINGERS_DEXTROSE PLASTIC CONTAINER (PL	non_withdrawal	1	0.992981	-3.79046	0.00676678	1.64652	0.992981	NA	NA	NA	0	NA	NA	NA	1	20591058	20736610	20591057	20736609	0	20591057	145552
LACTATEUREA	non_withdrawal	1	0.992981	-3.79046	0.00676678	1.64652	0.992981	NA	NA	NA	0	NA	NA	NA	1	20591058	20736610	20591057	20736609	0	20591057	145552
LACTEC	non_withdrawal	1	0.992981	-3.79046	0.00676678	1.64652	0.992981	NA	NA	NA	0	NA	NA	NA	1	20591058	20736610	20591057	20736609	0	20591057	145552
LACTEOL FORT	non_withdrawal	1	0.992981	-3.79046	0.00676678	1.64652	0.992981	NA	NA	NA	0	NA	NA	NA	1	20591058	20736610	20591057	20736609	0	20591057	145552
LACTIC ACID DL-_	non_withdrawal	1	0.992981	-3.79046	0.00676678	1.64652	0.992981	NA	NA	NA	0	NA	NA	NA	1	20591058	20736610	20591057	20736609	0	20591057	145552
LACTIC ACID DL-_NONOXYNOL-	non_withdrawal	1	0.992981	-3.79046	0.00676678	1.64652	0.992981	NA	NA	NA	0	NA	NA	NA	1	20591058	20736610	20591057	20736609	0	20591057	145552
LACTIC ACID E M 3266732-02994	non_withdrawal	1	0.992981	-3.79046	0.00676678	1.64652	0.992981	NA	NA	NA	0	NA	NA	NA	1	20591058	20736610	20591057	20736609	0	20591057	145552
LACTIC ACIDPROPYLENE GLYCOL_UREA	non_withdrawal	1	0.992981	-3.79046	0.00676678	1.64652	0.992981	NA	NA	NA	0	NA	NA	NA	1	20591058	20736610	20591057	20736609	0	20591057	145552
LACTINEX	non_withdrawal	1	0.992981	-3.79046	0.00676678	1.64652	0.992981	NA	NA	NA	0	NA	NA	NA	1	20591058	20736610	20591057	20736609	0	20591057	145552
LACTINOL HX PEDINOL_PHARMACAL	non_withdrawal	1	0.992981	-3.79046	0.00676678	1.64652	0.992981	NA	NA	NA	0	NA	NA	NA	1	20591058	20736610	20591057	20736609	0	20591057	145552
LACTINOLE CREME	non_withdrawal	1	0.992981	-3.79046	0.00676678	1.64652	0.992981	NA	NA	NA	0	NA	NA	NA	1	20591058	20736610	20591057	20736609	0	20591057	145552
LACTOBACILLUS ACIDOPHILLUS	non_withdrawal	1	0.992981	-3.79046	0.00676678	1.64652	0.992981	NA	NA	NA	0	NA	NA	NA	1	20591058	20736610	20591057	20736609	0	20591057	145552
LACTOBACILLUS ACIDOPHILUSSTREPTOCOCCUS FAECAIS	non_withdrawal	1	0.992981	-3.79046	0.00676678	1.64652	0.992981	NA	NA	NA	0	NA	NA	NA	1	20591058	20736610	20591057	20736609	0	20591057	145552
LACTOBACILLUS BIFIDUS LYOPHILIZED	non_withdrawal	1	0.992981	-3.79046	0.00676678	1.64652	0.992981	NA	NA	NA	0	NA	NA	NA	1	20591058	20736610	20591057	20736609	0	20591057	145552
LACTOMIN	non_withdrawal	1	0.992981	-3.79046	0.00676678	1.64652	0.992981	NA	NA	NA	0	NA	NA	NA	1	20591058	20736610	20591057	20736609	0	20591057	145552
LACTOSE FAST RELIEF	non_withdrawal	1	0.992981	-3.79046	0.00676678	1.64652	0.992981	NA	NA	NA	0	NA	NA	NA	1	20591058	20736610	20591057	20736609	0	20591057	145552
LACTOSE MONOHYDRATETHYROID,	non_withdrawal	1	0.992981	-3.79046	0.00676678	1.64652	0.992981	NA	NA	NA	0	NA	NA	NA	1	20591058	20736610	20591057	20736609	0	20591057	145552
LACTULONA	non_withdrawal	1	0.992981	-3.79046	0.00676678	1.64652	0.992981	NA	NA	NA	0	NA	NA	NA	1	20591058	20736610	20591057	20736609	0	20591057	145552
LACTULOSE HITECH	non_withdrawal	1	0.992981	-3.79046	0.00676678	1.64652	0.992981	NA	NA	NA	0	NA	NA	NA	1	20591058	20736610	20591057	20736609	0	20591057	145552
LACTULOSEMINERAL OIL_PETROLATUM	non_withdrawal	1	0.992981	-3.79046	0.00676678	1.64652	0.992981	NA	NA	NA	0	NA	NA	NA	1	20591058	20736610	20591057	20736609	0	20591057	145552
LADININ	non_withdrawal	1	0.992981	-3.79046	0.00676678	1.64652	0.992981	NA	NA	NA	0	NA	NA	NA	1	20591058	20736610	20591057	20736609	0	20591057	145552
LADY SPEED STICK 7 FRESH FUSION, STICK	non_withdrawal	1	0.992981	-3.79046	0.00676678	1.64652	0.992981	NA	NA	NA	0	NA	NA	NA	1	20591058	20736610	20591057	20736609	0	20591057	145552
LADY SPEED STICK ANTIPERSPIRANT	non_withdrawal	1	0.992981	-3.79046	0.00676678	1.64652	0.992981	NA	NA	NA	0	NA	NA	NA	1	20591058	20736610	20591057	20736609	0	20591057	145552
LADY SPEEDSTICK ANTIPERSPIRANT	non_withdrawal	1	0.992981	-3.79046	0.00676678	1.64652	0.992981	NA	NA	NA	0	NA	NA	NA	1	20591058	20736610	20591057	20736609	0	20591057	145552
LAFAYETTE BAROSHERSE	non_withdrawal	1	0.992981	-3.79046	0.00676678	1.64652	0.992981	NA	NA	NA	0	NA	NA	NA	1	20591058	20736610	20591057	20736609	0	20591057	145552
LAFAYETTE BAROSPERSE LAFAYETTE TYCO_MALLINCKRODT-	non_withdrawal	1	0.992981	-3.79046	0.00676678	1.64652	0.992981	NA	NA	NA	0	NA	NA	NA	1	20591058	20736610	20591057	20736609	0	20591057	145552
LAGERSTROEMIA SPECIOSA	non_withdrawal	1	0.992981	-3.79046	0.00676678	1.64652	0.992981	NA	NA	NA	0	NA	NA	NA	1	20591058	20736610	20591057	20736609	0	20591057	145552
LAIF	non_withdrawal	1	0.992981	-3.79046	0.00676678	1.64652	0.992981	NA	NA	NA	0	NA	NA	NA	1	20591058	20736610	20591057	20736609	0	20591057	145552
LAILA	non_withdrawal	1	0.992981	-3.79046	0.00676678	1.64652	0.992981	NA	NA	NA	0	NA	NA	NA	1	20591058	20736610	20591057	20736609	0	20591057	145552
LAMASIL AF DEFENSE SPRAY	non_withdrawal	1	0.992981	-3.79046	0.00676678	1.64652	0.992981	NA	NA	NA	0	NA	NA	NA	1	20591058	20736610	20591057	20736609	0	20591057	145552
LAMICATAL	non_withdrawal	1	0.992981	-3.79046	0.00676678	1.64652	0.992981	NA	NA	NA	0	NA	NA	NA	1	20591058	20736610	20591057	20736609	0	20591057	145552
LAMICDOL	non_withdrawal	1	0.992981	-3.79046	0.00676678	1.64652	0.992981	NA	NA	NA	0	NA	NA	NA	1	20591058	20736610	20591057	20736609	0	20591057	145552
LAMICSTART	non_withdrawal	1	0.992981	-3.79046	0.00676678	1.64652	0.992981	NA	NA	NA	0	NA	NA	NA	1	20591058	20736610	20591057	20736609	0	20591057	145552
LAMICTALORAL	non_withdrawal	1	0.992981	-3.79046	0.00676678	1.64652	0.992981	NA	NA	NA	0	NA	NA	NA	1	20591058	20736610	20591057	20736609	0	20591057	145552
LAMILSILK DAILY HYDRATING	non_withdrawal	1	0.992981	-3.79046	0.00676678	1.64652	0.992981	NA	NA	NA	0	NA	NA	NA	1	20591058	20736610	20591057	20736609	0	20591057	145552
LAMISIL AF DEFENSE SPRAY	non_withdrawal	1	0.992981	-3.79046	0.00676678	1.64652	0.992981	NA	NA	NA	0	NA	NA	NA	1	20591058	20736610	20591057	20736609	0	20591057	145552
LAMISIL AT ATHLETES FOOT CREA	non_withdrawal	1	0.992981	-3.79046	0.00676678	1.64652	0.992981	NA	NA	NA	0	NA	NA	NA	1	20591058	20736610	20591057	20736609	0	20591057	145552
LAMISIL AT CONTINUOUS SPRAY	non_withdrawal	1	0.992981	-3.79046	0.00676678	1.64652	0.992981	NA	NA	NA	0	NA	NA	NA	1	20591058	20736610	20591057	20736609	0	20591057	145552
LAMISIL AT SPRAY PUMP	non_withdrawal	1	0.992981	-3.79046	0.00676678	1.64652	0.992981	NA	NA	NA	0	NA	NA	NA	1	20591058	20736610	20591057	20736609	0	20591057	145552
LAMISIL AT SPRAY PUMP SPRAY	non_withdrawal	1	0.992981	-3.79046	0.00676678	1.64652	0.992981	NA	NA	NA	0	NA	NA	NA	1	20591058	20736610	20591057	20736609	0	20591057	145552
LAMISIL PLUS	non_withdrawal	1	0.992981	-3.79046	0.00676678	1.64652	0.992981	NA	NA	NA	0	NA	NA	NA	1	20591058	20736610	20591057	20736609	0	20591057	145552
LAMISIL TERBINAFINE	non_withdrawal	1	0.992981	-3.79046	0.00676678	1.64652	0.992981	NA	NA	NA	0	NA	NA	NA	1	20591058	20736610	20591057	20736609	0	20591057	145552
LAMISILDERMGEL	non_withdrawal	1	0.992981	-3.79046	0.00676678	1.64652	0.992981	NA	NA	NA	0	NA	NA	NA	1	20591058	20736610	20591057	20736609	0	20591057	145552
LAMITOR OD TORRENT	non_withdrawal	1	0.992981	-3.79046	0.00676678	1.64652	0.992981	NA	NA	NA	0	NA	NA	NA	1	20591058	20736610	20591057	20736609	0	20591057	145552
LAMIVIDINE	non_withdrawal	1	0.992981	-3.79046	0.00676678	1.64652	0.992981	NA	NA	NA	0	NA	NA	NA	1	20591058	20736610	20591057	20736609	0	20591057	145552
LAMIVUDIN	non_withdrawal	1	0.992981	-3.79046	0.00676678	1.64652	0.992981	NA	NA	NA	0	NA	NA	NA	1	20591058	20736610	20591057	20736609	0	20591057	145552
LAMIVUDINE COMPLAM_	non_withdrawal	1	0.992981	-3.79046	0.00676678	1.64652	0.992981	NA	NA	NA	0	NA	NA	NA	1	20591058	20736610	20591057	20736609	0	20591057	145552
LAMIVUDINE NEVIRAPINE ZIDOVUDINE	non_withdrawal	1	0.992981	-3.79046	0.00676678	1.64652	0.992981	NA	NA	NA	0	NA	NA	NA	1	20591058	20736610	20591057	20736609	0	20591057	145552
LAMIVUDINE ORALS	non_withdrawal	1	0.992981	-3.79046	0.00676678	1.64652	0.992981	NA	NA	NA	0	NA	NA	NA	1	20591058	20736610	20591057	20736609	0	20591057	145552
LAMIVUDINE TAKE DAILY	non_withdrawal	1	0.992981	-3.79046	0.00676678	1.64652	0.992981	NA	NA	NA	0	NA	NA	NA	1	20591058	20736610	20591057	20736609	0	20591057	145552
LAMIVUDINELOPINAVIR_RITONAVIR\TENOFOVIR	non_withdrawal	1	0.992981	-3.79046	0.00676678	1.64652	0.992981	NA	NA	NA	0	NA	NA	NA	1	20591058	20736610	20591057	20736609	0	20591057	145552
LAMIVUDINELOPINAVIR_RITONAVIR\ZIDOVUDINE	non_withdrawal	1	0.992981	-3.79046	0.00676678	1.64652	0.992981	NA	NA	NA	0	NA	NA	NA	1	20591058	20736610	20591057	20736609	0	20591057	145552
LAMIVUDINERALTEGRAVIR	non_withdrawal	1	0.992981	-3.79046	0.00676678	1.64652	0.992981	NA	NA	NA	0	NA	NA	NA	1	20591058	20736610	20591057	20736609	0	20591057	145552
LAMIVUDINE_TENOFOVIR DISOPROXIL	non_withdrawal	1	0.992981	-3.79046	0.00676678	1.64652	0.992981	NA	NA	NA	0	NA	NA	NA	1	20591058	20736610	20591057	20736609	0	20591057	145552
LAMIXAL	non_withdrawal	1	0.992981	-3.79046	0.00676678	1.64652	0.992981	NA	NA	NA	0	NA	NA	NA	1	20591058	20736610	20591057	20736609	0	20591057	145552
LAMOTIRIGENE	non_withdrawal	1	0.992981	-3.79046	0.00676678	1.64652	0.992981	NA	NA	NA	0	NA	NA	NA	1	20591058	20736610	20591057	20736609	0	20591057	145552
LAMOTRAGINE TORRENT PHARMA	non_withdrawal	1	0.992981	-3.79046	0.00676678	1.64652	0.992981	NA	NA	NA	0	NA	NA	NA	1	20591058	20736610	20591057	20736609	0	20591057	145552
LAMOTRI HEXAL	non_withdrawal	1	0.992981	-3.79046	0.00676678	1.64652	0.992981	NA	NA	NA	0	NA	NA	NA	1	20591058	20736610	20591057	20736609	0	20591057	145552
LAMOTRIGAINE	non_withdrawal	1	0.992981	-3.79046	0.00676678	1.64652	0.992981	NA	NA	NA	0	NA	NA	NA	1	20591058	20736610	20591057	20736609	0	20591057	145552
LAMOTRIGIN BETA	non_withdrawal	1	0.992981	-3.79046	0.00676678	1.64652	0.992981	NA	NA	NA	0	NA	NA	NA	1	20591058	20736610	20591057	20736609	0	20591057	145552
LAMOTRIGIN DURA	non_withdrawal	1	0.992981	-3.79046	0.00676678	1.64652	0.992981	NA	NA	NA	0	NA	NA	NA	1	20591058	20736610	20591057	20736609	0	20591057	145552
LAMOTRIGIN MAH	non_withdrawal	1	0.992981	-3.79046	0.00676678	1.64652	0.992981	NA	NA	NA	0	NA	NA	NA	1	20591058	20736610	20591057	20736609	0	20591057	145552
LAMOTRIGIN NOT )	non_withdrawal	1	0.992981	-3.79046	0.00676678	1.64652	0.992981	NA	NA	NA	0	NA	NA	NA	1	20591058	20736610	20591057	20736609	0	20591057	145552
LAMOTRIGINA	non_withdrawal	1	0.992981	-3.79046	0.00676678	1.64652	0.992981	NA	NA	NA	0	NA	NA	NA	1	20591058	20736610	20591057	20736609	0	20591057	145552
LAMOTRIGINE ATID	non_withdrawal	1	0.992981	-3.79046	0.00676678	1.64652	0.992981	NA	NA	NA	0	NA	NA	NA	1	20591058	20736610	20591057	20736609	0	20591057	145552
LAMOTRIGINE BIOMO	non_withdrawal	1	0.992981	-3.79046	0.00676678	1.64652	0.992981	NA	NA	NA	0	NA	NA	NA	1	20591058	20736610	20591057	20736609	0	20591057	145552
LAMOTRIGINE BRAND	non_withdrawal	1	0.992981	-3.79046	0.00676678	1.64652	0.992981	NA	NA	NA	0	NA	NA	NA	1	20591058	20736610	20591057	20736609	0	20591057	145552
LAMOTRIGINE NEURAXPHARM	non_withdrawal	1	0.992981	-3.79046	0.00676678	1.64652	0.992981	NA	NA	NA	0	NA	NA	NA	1	20591058	20736610	20591057	20736609	0	20591057	145552
LAMOTRIGINE OTRIGINE)	non_withdrawal	1	0.992981	-3.79046	0.00676678	1.64652	0.992981	NA	NA	NA	0	NA	NA	NA	1	20591058	20736610	20591057	20736609	0	20591057	145552
LAMOTRIGINE TARO	non_withdrawal	1	0.992981	-3.79046	0.00676678	1.64652	0.992981	NA	NA	NA	0	NA	NA	NA	1	20591058	20736610	20591057	20736609	0	20591057	145552
LAMOTRIGINE ZYDUS	non_withdrawal	1	0.992981	-3.79046	0.00676678	1.64652	0.992981	NA	NA	NA	0	NA	NA	NA	1	20591058	20736610	20591057	20736609	0	20591057	145552
LAMOTRIGINE ZYDUS PHAR	non_withdrawal	1	0.992981	-3.79046	0.00676678	1.64652	0.992981	NA	NA	NA	0	NA	NA	NA	1	20591058	20736610	20591057	20736609	0	20591057	145552
LAMOTRIGINELIDOCAINE_MELOXICAM\PRILOCAINE	non_withdrawal	1	0.992981	-3.79046	0.00676678	1.64652	0.992981	NA	NA	NA	0	NA	NA	NA	1	20591058	20736610	20591057	20736609	0	20591057	145552
LAMOTRIGINTEVA TABLETTEN	non_withdrawal	1	0.992981	-3.79046	0.00676678	1.64652	0.992981	NA	NA	NA	0	NA	NA	NA	1	20591058	20736610	20591057	20736609	0	20591057	145552
LAMOTRIGNE	non_withdrawal	1	0.992981	-3.79046	0.00676678	1.64652	0.992981	NA	NA	NA	0	NA	NA	NA	1	20591058	20736610	20591057	20736609	0	20591057	145552
LAMOTRINMEPHA	non_withdrawal	1	0.992981	-3.79046	0.00676678	1.64652	0.992981	NA	NA	NA	0	NA	NA	NA	1	20591058	20736610	20591057	20736609	0	20591057	145552
LAMOTROGINE	non_withdrawal	1	0.992981	-3.79046	0.00676678	1.64652	0.992981	NA	NA	NA	0	NA	NA	NA	1	20591058	20736610	20591057	20736609	0	20591057	145552
LAMOTRYGINE	non_withdrawal	1	0.992981	-3.79046	0.00676678	1.64652	0.992981	NA	NA	NA	0	NA	NA	NA	1	20591058	20736610	20591057	20736609	0	20591057	145552
LAMPION	non_withdrawal	1	0.992981	-3.79046	0.00676678	1.64652	0.992981	NA	NA	NA	0	NA	NA	NA	1	20591058	20736610	20591057	20736609	0	20591057	145552
LAMPREN	non_withdrawal	1	0.992981	-3.79046	0.00676678	1.64652	0.992981	NA	NA	NA	0	NA	NA	NA	1	20591058	20736610	20591057	20736609	0	20591057	145552
LAMUNA	non_withdrawal	1	0.992981	-3.79046	0.00676678	1.64652	0.992981	NA	NA	NA	0	NA	NA	NA	1	20591058	20736610	20591057	20736609	0	20591057	145552
LANACAINE	non_withdrawal	1	0.992981	-3.79046	0.00676678	1.64652	0.992981	NA	NA	NA	0	NA	NA	NA	1	20591058	20736610	20591057	20736609	0	20591057	145552
LANACANE FIRST AID SPRAY	non_withdrawal	1	0.992981	-3.79046	0.00676678	1.64652	0.992981	NA	NA	NA	0	NA	NA	NA	1	20591058	20736610	20591057	20736609	0	20591057	145552
LANALIDOMIDE	non_withdrawal	1	0.992981	-3.79046	0.00676678	1.64652	0.992981	NA	NA	NA	0	NA	NA	NA	1	20591058	20736610	20591057	20736609	0	20591057	145552
LANDEL EFONIDINPINE HYDROCHLORID	non_withdrawal	1	0.992981	-3.79046	0.00676678	1.64652	0.992981	NA	NA	NA	0	NA	NA	NA	1	20591058	20736610	20591057	20736609	0	20591057	145552
LANDEL EFONIDIPINE	non_withdrawal	1	0.992981	-3.79046	0.00676678	1.64652	0.992981	NA	NA	NA	0	NA	NA	NA	1	20591058	20736610	20591057	20736609	0	20591057	145552
LANEXAT	non_withdrawal	1	0.992981	-3.79046	0.00676678	1.64652	0.992981	NA	NA	NA	0	NA	NA	NA	1	20591058	20736610	20591057	20736609	0	20591057	145552
LANIRAPID METILDIGOXIN	non_withdrawal	1	0.992981	-3.79046	0.00676678	1.64652	0.992981	NA	NA	NA	0	NA	NA	NA	1	20591058	20736610	20591057	20736609	0	20591057	145552
LANOLIN ALCOHOLS	non_withdrawal	1	0.992981	-3.79046	0.00676678	1.64652	0.992981	NA	NA	NA	0	NA	NA	NA	1	20591058	20736610	20591057	20736609	0	20591057	145552
LANOLIN TENDERCARE	non_withdrawal	1	0.992981	-3.79046	0.00676678	1.64652	0.992981	NA	NA	NA	0	NA	NA	NA	1	20591058	20736610	20591057	20736609	0	20591057	145552
LANOLINMINERAL OIL_PETROLATUM, WHITE	non_withdrawal	1	0.992981	-3.79046	0.00676678	1.64652	0.992981	NA	NA	NA	0	NA	NA	NA	1	20591058	20736610	20591057	20736609	0	20591057	145552
LANOLINZINC	non_withdrawal	1	0.992981	-3.79046	0.00676678	1.64652	0.992981	NA	NA	NA	0	NA	NA	NA	1	20591058	20736610	20591057	20736609	0	20591057	145552
LANOSTEROL	non_withdrawal	1	0.992981	-3.79046	0.00676678	1.64652	0.992981	NA	NA	NA	0	NA	NA	NA	1	20591058	20736610	20591057	20736609	0	20591057	145552
LANOTEPLASE	non_withdrawal	1	0.992981	-3.79046	0.00676678	1.64652	0.992981	NA	NA	NA	0	NA	NA	NA	1	20591058	20736610	20591057	20736609	0	20591057	145552
LANOXIN , COMPRESSE	non_withdrawal	1	0.992981	-3.79046	0.00676678	1.64652	0.992981	NA	NA	NA	0	NA	NA	NA	1	20591058	20736610	20591057	20736609	0	20591057	145552
LANOXIN , COMPRESSE - ASPEN PHARMA TRADING LIMITED	non_withdrawal	1	0.992981	-3.79046	0.00676678	1.64652	0.992981	NA	NA	NA	0	NA	NA	NA	1	20591058	20736610	20591057	20736609	0	20591057	145552
LANOXIN DIGITEK	non_withdrawal	1	0.992981	-3.79046	0.00676678	1.64652	0.992981	NA	NA	NA	0	NA	NA	NA	1	20591058	20736610	20591057	20736609	0	20591057	145552
LANOXIN PEDIATRIC	non_withdrawal	1	0.992981	-3.79046	0.00676678	1.64652	0.992981	NA	NA	NA	0	NA	NA	NA	1	20591058	20736610	20591057	20736609	0	20591057	145552
LANRAPLENIB	non_withdrawal	1	0.992981	-3.79046	0.00676678	1.64652	0.992981	NA	NA	NA	0	NA	NA	NA	1	20591058	20736610	20591057	20736609	0	20591057	145552
LANREOTIDE ATG LANREOTIDE AC	non_withdrawal	1	0.992981	-3.79046	0.00676678	1.64652	0.992981	NA	NA	NA	0	NA	NA	NA	1	20591058	20736610	20591057	20736609	0	20591057	145552
LANREOTIDE ATG LANREOTIDE ACE	non_withdrawal	1	0.992981	-3.79046	0.00676678	1.64652	0.992981	NA	NA	NA	0	NA	NA	NA	1	20591058	20736610	20591057	20736609	0	20591057	145552
LANREOTIDE AUTOGELLANREOTIDE )	non_withdrawal	1	0.992981	-3.79046	0.00676678	1.64652	0.992981	NA	NA	NA	0	NA	NA	NA	1	20591058	20736610	20591057	20736609	0	20591057	145552
LANREOTIDE LANREOTIDE	non_withdrawal	1	0.992981	-3.79046	0.00676678	1.64652	0.992981	NA	NA	NA	0	NA	NA	NA	1	20591058	20736610	20591057	20736609	0	20591057	145552
LANROETIDE AUTOGEL	non_withdrawal	1	0.992981	-3.79046	0.00676678	1.64652	0.992981	NA	NA	NA	0	NA	NA	NA	1	20591058	20736610	20591057	20736609	0	20591057	145552
LANSAP LANSOPRAZOLE, CLARITHROMYCIN, AMOXICILLI	non_withdrawal	1	0.992981	-3.79046	0.00676678	1.64652	0.992981	NA	NA	NA	0	NA	NA	NA	1	20591058	20736610	20591057	20736609	0	20591057	145552
LANSAP LANSOPRAZOLE, CLARITHROMYCIN, AMOXICILLIN	non_withdrawal	1	0.992981	-3.79046	0.00676678	1.64652	0.992981	NA	NA	NA	0	NA	NA	NA	1	20591058	20736610	20591057	20736609	0	20591057	145552
LANSAP ORA	non_withdrawal	1	0.992981	-3.79046	0.00676678	1.64652	0.992981	NA	NA	NA	0	NA	NA	NA	1	20591058	20736610	20591057	20736609	0	20591057	145552
LANSAP PREPA	non_withdrawal	1	0.992981	-3.79046	0.00676678	1.64652	0.992981	NA	NA	NA	0	NA	NA	NA	1	20591058	20736610	20591057	20736609	0	20591057	145552
LANSAP PREPARA	non_withdrawal	1	0.992981	-3.79046	0.00676678	1.64652	0.992981	NA	NA	NA	0	NA	NA	NA	1	20591058	20736610	20591057	20736609	0	20591057	145552
LANSAP PREPARATTION F	non_withdrawal	1	0.992981	-3.79046	0.00676678	1.64652	0.992981	NA	NA	NA	0	NA	NA	NA	1	20591058	20736610	20591057	20736609	0	20591057	145552
LANSOPRASOLE BRECKENRIDGE	non_withdrawal	1	0.992981	-3.79046	0.00676678	1.64652	0.992981	NA	NA	NA	0	NA	NA	NA	1	20591058	20736610	20591057	20736609	0	20591057	145552
LANSOPRAZOL	non_withdrawal	1	0.992981	-3.79046	0.00676678	1.64652	0.992981	NA	NA	NA	0	NA	NA	NA	1	20591058	20736610	20591057	20736609	0	20591057	145552
LANSOPRAZOLE ,	non_withdrawal	1	0.992981	-3.79046	0.00676678	1.64652	0.992981	NA	NA	NA	0	NA	NA	NA	1	20591058	20736610	20591057	20736609	0	20591057	145552
LANSOPRAZOLE DELAYEDRELEASE	non_withdrawal	1	0.992981	-3.79046	0.00676678	1.64652	0.992981	NA	NA	NA	0	NA	NA	NA	1	20591058	20736610	20591057	20736609	0	20591057	145552
LANSOPRAZOLE DELAYEDRELEASE ORALLY DISINTEGRATING , _	non_withdrawal	1	0.992981	-3.79046	0.00676678	1.64652	0.992981	NA	NA	NA	0	NA	NA	NA	1	20591058	20736610	20591057	20736609	0	20591057	145552
LANSOPRAZOLE DR.	non_withdrawal	1	0.992981	-3.79046	0.00676678	1.64652	0.992981	NA	NA	NA	0	NA	NA	NA	1	20591058	20736610	20591057	20736609	0	20591057	145552
LANSOPRAZOLE NA	non_withdrawal	1	0.992981	-3.79046	0.00676678	1.64652	0.992981	NA	NA	NA	0	NA	NA	NA	1	20591058	20736610	20591057	20736609	0	20591057	145552
LANSOPRAZOLE QD PO	non_withdrawal	1	0.992981	-3.79046	0.00676678	1.64652	0.992981	NA	NA	NA	0	NA	NA	NA	1	20591058	20736610	20591057	20736609	0	20591057	145552
LANSOPRAZOLE RANBAXY	non_withdrawal	1	0.992981	-3.79046	0.00676678	1.64652	0.992981	NA	NA	NA	0	NA	NA	NA	1	20591058	20736610	20591057	20736609	0	20591057	145552
LANSOPRAZOLE SUSP - NAHCO3 POW	non_withdrawal	1	0.992981	-3.79046	0.00676678	1.64652	0.992981	NA	NA	NA	0	NA	NA	NA	1	20591058	20736610	20591057	20736609	0	20591057	145552
LANSOPRAZOLE TAKEDA	non_withdrawal	1	0.992981	-3.79046	0.00676678	1.64652	0.992981	NA	NA	NA	0	NA	NA	NA	1	20591058	20736610	20591057	20736609	0	20591057	145552
LANSOPRAZOLEOD	non_withdrawal	1	0.992981	-3.79046	0.00676678	1.64652	0.992981	NA	NA	NA	0	NA	NA	NA	1	20591058	20736610	20591057	20736609	0	20591057	145552
LANSOPRAZOLEOD,	non_withdrawal	1	0.992981	-3.79046	0.00676678	1.64652	0.992981	NA	NA	NA	0	NA	NA	NA	1	20591058	20736610	20591057	20736609	0	20591057	145552
LANSOPRAZOLE_AMOXICILLIN + CLARITHROMYCIN	non_withdrawal	1	0.992981	-3.79046	0.00676678	1.64652	0.992981	NA	NA	NA	0	NA	NA	NA	1	20591058	20736610	20591057	20736609	0	20591057	145552
LANSOPRAZOLO	non_withdrawal	1	0.992981	-3.79046	0.00676678	1.64652	0.992981	NA	NA	NA	0	NA	NA	NA	1	20591058	20736610	20591057	20736609	0	20591057	145552
LANSTON LFDT	non_withdrawal	1	0.992981	-3.79046	0.00676678	1.64652	0.992981	NA	NA	NA	0	NA	NA	NA	1	20591058	20736610	20591057	20736609	0	20591057	145552
LANTANUM	non_withdrawal	1	0.992981	-3.79046	0.00676678	1.64652	0.992981	NA	NA	NA	0	NA	NA	NA	1	20591058	20736610	20591057	20736609	0	20591057	145552
LANTARELTABLET	non_withdrawal	1	0.992981	-3.79046	0.00676678	1.64652	0.992981	NA	NA	NA	0	NA	NA	NA	1	20591058	20736610	20591057	20736609	0	20591057	145552
LANTEOTIDE	non_withdrawal	1	0.992981	-3.79046	0.00676678	1.64652	0.992981	NA	NA	NA	0	NA	NA	NA	1	20591058	20736610	20591057	20736609	0	20591057	145552
LANTHANUM CARBONATO CHEWABLE	non_withdrawal	1	0.992981	-3.79046	0.00676678	1.64652	0.992981	NA	NA	NA	0	NA	NA	NA	1	20591058	20736610	20591057	20736609	0	20591057	145552
LANTISEPTIC SKIN PROTECTANT	non_withdrawal	1	0.992981	-3.79046	0.00676678	1.64652	0.992981	NA	NA	NA	0	NA	NA	NA	1	20591058	20736610	20591057	20736609	0	20591057	145552
LANTISEPTIC SKIN PROTECTANT LANOLIN ACTIVE INGREDIENT	non_withdrawal	1	0.992981	-3.79046	0.00676678	1.64652	0.992981	NA	NA	NA	0	NA	NA	NA	1	20591058	20736610	20591057	20736609	0	20591057	145552
LANTISEPTIC SKIN PROTECTION	non_withdrawal	1	0.992981	-3.79046	0.00676678	1.64652	0.992981	NA	NA	NA	0	NA	NA	NA	1	20591058	20736610	20591057	20736609	0	20591057	145552
LANTOS SOLOSTAR	non_withdrawal	1	0.992981	-3.79046	0.00676678	1.64652	0.992981	NA	NA	NA	0	NA	NA	NA	1	20591058	20736610	20591057	20736609	0	20591057	145552
LANTUSINSULIN GLARGINA	non_withdrawal	1	0.992981	-3.79046	0.00676678	1.64652	0.992981	NA	NA	NA	0	NA	NA	NA	1	20591058	20736610	20591057	20736609	0	20591057	145552
LANZO	non_withdrawal	1	0.992981	-3.79046	0.00676678	1.64652	0.992981	NA	NA	NA	0	NA	NA	NA	1	20591058	20736610	20591057	20736609	0	20591057	145552
LAPATIMIB	non_withdrawal	1	0.992981	-3.79046	0.00676678	1.64652	0.992981	NA	NA	NA	0	NA	NA	NA	1	20591058	20736610	20591057	20736609	0	20591057	145552
LAPATINIB ,	non_withdrawal	1	0.992981	-3.79046	0.00676678	1.64652	0.992981	NA	NA	NA	0	NA	NA	NA	1	20591058	20736610	20591057	20736609	0	20591057	145552
LAPATINIB DITOSYLATE UKN	non_withdrawal	1	0.992981	-3.79046	0.00676678	1.64652	0.992981	NA	NA	NA	0	NA	NA	NA	1	20591058	20736610	20591057	20736609	0	20591057	145552
LAPATINIB GLAXOSMITHLINE	non_withdrawal	1	0.992981	-3.79046	0.00676678	1.64652	0.992981	NA	NA	NA	0	NA	NA	NA	1	20591058	20736610	20591057	20736609	0	20591057	145552
LAPATINIB PO	non_withdrawal	1	0.992981	-3.79046	0.00676678	1.64652	0.992981	NA	NA	NA	0	NA	NA	NA	1	20591058	20736610	20591057	20736609	0	20591057	145552
LAPATINIB PO DAILY	non_withdrawal	1	0.992981	-3.79046	0.00676678	1.64652	0.992981	NA	NA	NA	0	NA	NA	NA	1	20591058	20736610	20591057	20736609	0	20591057	145552
LAPATINIB PO QD	non_withdrawal	1	0.992981	-3.79046	0.00676678	1.64652	0.992981	NA	NA	NA	0	NA	NA	NA	1	20591058	20736610	20591057	20736609	0	20591057	145552
LAPATINIB PO. DAILY	non_withdrawal	1	0.992981	-3.79046	0.00676678	1.64652	0.992981	NA	NA	NA	0	NA	NA	NA	1	20591058	20736610	20591057	20736609	0	20591057	145552
LAPATINIB QD D1D21	non_withdrawal	1	0.992981	-3.79046	0.00676678	1.64652	0.992981	NA	NA	NA	0	NA	NA	NA	1	20591058	20736610	20591057	20736609	0	20591057	145552
LAPATINIBGW-	non_withdrawal	1	0.992981	-3.79046	0.00676678	1.64652	0.992981	NA	NA	NA	0	NA	NA	NA	1	20591058	20736610	20591057	20736609	0	20591057	145552
LAPATININB	non_withdrawal	1	0.992981	-3.79046	0.00676678	1.64652	0.992981	NA	NA	NA	0	NA	NA	NA	1	20591058	20736610	20591057	20736609	0	20591057	145552
LAPRAZOL FAST	non_withdrawal	1	0.992981	-3.79046	0.00676678	1.64652	0.992981	NA	NA	NA	0	NA	NA	NA	1	20591058	20736610	20591057	20736609	0	20591057	145552
LARGACTIAL	non_withdrawal	1	0.992981	-3.79046	0.00676678	1.64652	0.992981	NA	NA	NA	0	NA	NA	NA	1	20591058	20736610	20591057	20736609	0	20591057	145552
LARIAM AUT_	non_withdrawal	1	0.992981	-3.79046	0.00676678	1.64652	0.992981	NA	NA	NA	0	NA	NA	NA	1	20591058	20736610	20591057	20736609	0	20591057	145552
LARIAT SENTREHEART	non_withdrawal	1	0.992981	-3.79046	0.00676678	1.64652	0.992981	NA	NA	NA	0	NA	NA	NA	1	20591058	20736610	20591057	20736609	0	20591057	145552
LARIGLUTIDE	non_withdrawal	1	0.992981	-3.79046	0.00676678	1.64652	0.992981	NA	NA	NA	0	NA	NA	NA	1	20591058	20736610	20591057	20736609	0	20591057	145552
LARIUMMEFLOQUIN- STANDARD PILLS	non_withdrawal	1	0.992981	-3.79046	0.00676678	1.64652	0.992981	NA	NA	NA	0	NA	NA	NA	1	20591058	20736610	20591057	20736609	0	20591057	145552
LARMABAK	non_withdrawal	1	0.992981	-3.79046	0.00676678	1.64652	0.992981	NA	NA	NA	0	NA	NA	NA	1	20591058	20736610	20591057	20736609	0	20591057	145552
LAROPIPRANTNIACIN	non_withdrawal	1	0.992981	-3.79046	0.00676678	1.64652	0.992981	NA	NA	NA	0	NA	NA	NA	1	20591058	20736610	20591057	20736609	0	20591057	145552
LAROPIPRNAT NIACIN	non_withdrawal	1	0.992981	-3.79046	0.00676678	1.64652	0.992981	NA	NA	NA	0	NA	NA	NA	1	20591058	20736610	20591057	20736609	0	20591057	145552
LAROTAXEL	non_withdrawal	1	0.992981	-3.79046	0.00676678	1.64652	0.992981	NA	NA	NA	0	NA	NA	NA	1	20591058	20736610	20591057	20736609	0	20591057	145552
LAROXIFENE	non_withdrawal	1	0.992981	-3.79046	0.00676678	1.64652	0.992981	NA	NA	NA	0	NA	NA	NA	1	20591058	20736610	20591057	20736609	0	20591057	145552
LARYNGO-JET	non_withdrawal	1	0.992981	-3.79046	0.00676678	1.64652	0.992981	NA	NA	NA	0	NA	NA	NA	1	20591058	20736610	20591057	20736609	0	20591057	145552
LASER TREATMENTS	non_withdrawal	1	0.992981	-3.79046	0.00676678	1.64652	0.992981	NA	NA	NA	0	NA	NA	NA	1	20591058	20736610	20591057	20736609	0	20591057	145552
LASIK	non_withdrawal	1	0.992981	-3.79046	0.00676678	1.64652	0.992981	NA	NA	NA	0	NA	NA	NA	1	20591058	20736610	20591057	20736609	0	20591057	145552
LASIK SURGERY	non_withdrawal	1	0.992981	-3.79046	0.00676678	1.64652	0.992981	NA	NA	NA	0	NA	NA	NA	1	20591058	20736610	20591057	20736609	0	20591057	145552
LASILEX	non_withdrawal	1	0.992981	-3.79046	0.00676678	1.64652	0.992981	NA	NA	NA	0	NA	NA	NA	1	20591058	20736610	20591057	20736609	0	20591057	145552
LASILIX MFR: NOT	non_withdrawal	1	0.992981	-3.79046	0.00676678	1.64652	0.992981	NA	NA	NA	0	NA	NA	NA	1	20591058	20736610	20591057	20736609	0	20591057	145552
LASILIX SPECIAL , )(FUROSEMIDE)	non_withdrawal	1	0.992981	-3.79046	0.00676678	1.64652	0.992981	NA	NA	NA	0	NA	NA	NA	1	20591058	20736610	20591057	20736609	0	20591057	145552
LASILIX SPECIAL FUROSEMIDE)	non_withdrawal	1	0.992981	-3.79046	0.00676678	1.64652	0.992981	NA	NA	NA	0	NA	NA	NA	1	20591058	20736610	20591057	20736609	0	20591057	145552
LASIX_,	non_withdrawal	1	0.992981	-3.79046	0.00676678	1.64652	0.992981	NA	NA	NA	0	NA	NA	NA	1	20591058	20736610	20591057	20736609	0	20591057	145552
LASOLVAN	non_withdrawal	1	0.992981	-3.79046	0.00676678	1.64652	0.992981	NA	NA	NA	0	NA	NA	NA	1	20591058	20736610	20591057	20736609	0	20591057	145552
LASONIL CM	non_withdrawal	1	0.992981	-3.79046	0.00676678	1.64652	0.992981	NA	NA	NA	0	NA	NA	NA	1	20591058	20736610	20591057	20736609	0	20591057	145552
LASONIL CM. % BAYER	non_withdrawal	1	0.992981	-3.79046	0.00676678	1.64652	0.992981	NA	NA	NA	0	NA	NA	NA	1	20591058	20736610	20591057	20736609	0	20591057	145552
LASOPRAN	non_withdrawal	1	0.992981	-3.79046	0.00676678	1.64652	0.992981	NA	NA	NA	0	NA	NA	NA	1	20591058	20736610	20591057	20736609	0	20591057	145552
LASOPRAN OD	non_withdrawal	1	0.992981	-3.79046	0.00676678	1.64652	0.992981	NA	NA	NA	0	NA	NA	NA	1	20591058	20736610	20591057	20736609	0	20591057	145552
LASPAAGINASE	non_withdrawal	1	0.992981	-3.79046	0.00676678	1.64652	0.992981	NA	NA	NA	0	NA	NA	NA	1	20591058	20736610	20591057	20736609	0	20591057	145552
LASPARAGINASE (ASPARAGINASE)	non_withdrawal	1	0.992981	-3.79046	0.00676678	1.64652	0.992981	NA	NA	NA	0	NA	NA	NA	1	20591058	20736610	20591057	20736609	0	20591057	145552
LASPARAGINASE MERCK	non_withdrawal	1	0.992981	-3.79046	0.00676678	1.64652	0.992981	NA	NA	NA	0	NA	NA	NA	1	20591058	20736610	20591057	20736609	0	20591057	145552
LASPAREAGINASE	non_withdrawal	1	0.992981	-3.79046	0.00676678	1.64652	0.992981	NA	NA	NA	0	NA	NA	NA	1	20591058	20736610	20591057	20736609	0	20591057	145552
LASPARTATE	non_withdrawal	1	0.992981	-3.79046	0.00676678	1.64652	0.992981	NA	NA	NA	0	NA	NA	NA	1	20591058	20736610	20591057	20736609	0	20591057	145552
LASTACAFT ALCAFTADINE	non_withdrawal	1	0.992981	-3.79046	0.00676678	1.64652	0.992981	NA	NA	NA	0	NA	NA	NA	1	20591058	20736610	20591057	20736609	0	20591057	145552
LASTACAFT EYE	non_withdrawal	1	0.992981	-3.79046	0.00676678	1.64652	0.992981	NA	NA	NA	0	NA	NA	NA	1	20591058	20736610	20591057	20736609	0	20591057	145552
LATAIRIS GILEAD	non_withdrawal	1	0.992981	-3.79046	0.00676678	1.64652	0.992981	NA	NA	NA	0	NA	NA	NA	1	20591058	20736610	20591057	20736609	0	20591057	145552
LATANOPHTAL	non_withdrawal	1	0.992981	-3.79046	0.00676678	1.64652	0.992981	NA	NA	NA	0	NA	NA	NA	1	20591058	20736610	20591057	20736609	0	20591057	145552
LATANOPROST DEVICE DELIVERY AID	non_withdrawal	1	0.992981	-3.79046	0.00676678	1.64652	0.992981	NA	NA	NA	0	NA	NA	NA	1	20591058	20736610	20591057	20736609	0	20591057	145552
LATANOPROST EYE	non_withdrawal	1	0.992981	-3.79046	0.00676678	1.64652	0.992981	NA	NA	NA	0	NA	NA	NA	1	20591058	20736610	20591057	20736609	0	20591057	145552
LATANOPROST MEPHA	non_withdrawal	1	0.992981	-3.79046	0.00676678	1.64652	0.992981	NA	NA	NA	0	NA	NA	NA	1	20591058	20736610	20591057	20736609	0	20591057	145552
LATEX PATCHES	non_withdrawal	1	0.992981	-3.79046	0.00676678	1.64652	0.992981	NA	NA	NA	0	NA	NA	NA	1	20591058	20736610	20591057	20736609	0	20591057	145552
LATICORT	non_withdrawal	1	0.992981	-3.79046	0.00676678	1.64652	0.992981	NA	NA	NA	0	NA	NA	NA	1	20591058	20736610	20591057	20736609	0	20591057	145552
LATIMCAL	non_withdrawal	1	0.992981	-3.79046	0.00676678	1.64652	0.992981	NA	NA	NA	0	NA	NA	NA	1	20591058	20736610	20591057	20736609	0	20591057	145552
LATISSUES	non_withdrawal	1	0.992981	-3.79046	0.00676678	1.64652	0.992981	NA	NA	NA	0	NA	NA	NA	1	20591058	20736610	20591057	20736609	0	20591057	145552
LAUBEEL	non_withdrawal	1	0.992981	-3.79046	0.00676678	1.64652	0.992981	NA	NA	NA	0	NA	NA	NA	1	20591058	20736610	20591057	20736609	0	20591057	145552
LAUDANUM	non_withdrawal	1	0.992981	-3.79046	0.00676678	1.64652	0.992981	NA	NA	NA	0	NA	NA	NA	1	20591058	20736610	20591057	20736609	0	20591057	145552
LAURETH	non_withdrawal	1	0.992981	-3.79046	0.00676678	1.64652	0.992981	NA	NA	NA	0	NA	NA	NA	1	20591058	20736610	20591057	20736609	0	20591057	145552
LAURETH SULFOSUCCINATE	non_withdrawal	1	0.992981	-3.79046	0.00676678	1.64652	0.992981	NA	NA	NA	0	NA	NA	NA	1	20591058	20736610	20591057	20736609	0	20591057	145552
LAUROMACROGOL SUBMUCOSAL	non_withdrawal	1	0.992981	-3.79046	0.00676678	1.64652	0.992981	NA	NA	NA	0	NA	NA	NA	1	20591058	20736610	20591057	20736609	0	20591057	145552
LAVACOL	non_withdrawal	1	0.992981	-3.79046	0.00676678	1.64652	0.992981	NA	NA	NA	0	NA	NA	NA	1	20591058	20736610	20591057	20736609	0	20591057	145552
LAVITRA	non_withdrawal	1	0.992981	-3.79046	0.00676678	1.64652	0.992981	NA	NA	NA	0	NA	NA	NA	1	20591058	20736610	20591057	20736609	0	20591057	145552
LAVOQUIN	non_withdrawal	1	0.992981	-3.79046	0.00676678	1.64652	0.992981	NA	NA	NA	0	NA	NA	NA	1	20591058	20736610	20591057	20736609	0	20591057	145552
LAVORIS MOUTH WASH	non_withdrawal	1	0.992981	-3.79046	0.00676678	1.64652	0.992981	NA	NA	NA	0	NA	NA	NA	1	20591058	20736610	20591057	20736609	0	20591057	145552
LAVOXAL	non_withdrawal	1	0.992981	-3.79046	0.00676678	1.64652	0.992981	NA	NA	NA	0	NA	NA	NA	1	20591058	20736610	20591057	20736609	0	20591057	145552
LAWN FERTILIZER	non_withdrawal	1	0.992981	-3.79046	0.00676678	1.64652	0.992981	NA	NA	NA	0	NA	NA	NA	1	20591058	20736610	20591057	20736609	0	20591057	145552
LAXACLEAR	non_withdrawal	1	0.992981	-3.79046	0.00676678	1.64652	0.992981	NA	NA	NA	0	NA	NA	NA	1	20591058	20736610	20591057	20736609	0	20591057	145552
LAXATINE	non_withdrawal	1	0.992981	-3.79046	0.00676678	1.64652	0.992981	NA	NA	NA	0	NA	NA	NA	1	20591058	20736610	20591057	20736609	0	20591057	145552
LAXATIVE PILLS	non_withdrawal	1	0.992981	-3.79046	0.00676678	1.64652	0.992981	NA	NA	NA	0	NA	NA	NA	1	20591058	20736610	20591057	20736609	0	20591057	145552
LAXATIVE SENNOSIDE_B)	non_withdrawal	1	0.992981	-3.79046	0.00676678	1.64652	0.992981	NA	NA	NA	0	NA	NA	NA	1	20591058	20736610	20591057	20736609	0	20591057	145552
LAXATIVES LAXATIVES)	non_withdrawal	1	0.992981	-3.79046	0.00676678	1.64652	0.992981	NA	NA	NA	0	NA	NA	NA	1	20591058	20736610	20591057	20736609	0	20591057	145552
LAYAISA	non_withdrawal	1	0.992981	-3.79046	0.00676678	1.64652	0.992981	NA	NA	NA	0	NA	NA	NA	1	20591058	20736610	20591057	20736609	0	20591057	145552
LAZERFORMALYDE	non_withdrawal	1	0.992981	-3.79046	0.00676678	1.64652	0.992981	NA	NA	NA	0	NA	NA	NA	1	20591058	20736610	20591057	20736609	0	20591057	145552
LAZIVIR	non_withdrawal	1	0.992981	-3.79046	0.00676678	1.64652	0.992981	NA	NA	NA	0	NA	NA	NA	1	20591058	20736610	20591057	20736609	0	20591057	145552
LBHB	non_withdrawal	1	0.992981	-3.79046	0.00676678	1.64652	0.992981	NA	NA	NA	0	NA	NA	NA	1	20591058	20736610	20591057	20736609	0	20591057	145552
LBLP	non_withdrawal	1	0.992981	-3.79046	0.00676678	1.64652	0.992981	NA	NA	NA	0	NA	NA	NA	1	20591058	20736610	20591057	20736609	0	20591057	145552
LBY	non_withdrawal	1	0.992981	-3.79046	0.00676678	1.64652	0.992981	NA	NA	NA	0	NA	NA	NA	1	20591058	20736610	20591057	20736609	0	20591057	145552
LCARBOCISTEINE	non_withdrawal	1	0.992981	-3.79046	0.00676678	1.64652	0.992981	NA	NA	NA	0	NA	NA	NA	1	20591058	20736610	20591057	20736609	0	20591057	145552
LCARNITINA	non_withdrawal	1	0.992981	-3.79046	0.00676678	1.64652	0.992981	NA	NA	NA	0	NA	NA	NA	1	20591058	20736610	20591057	20736609	0	20591057	145552
LCARNOSINE	non_withdrawal	1	0.992981	-3.79046	0.00676678	1.64652	0.992981	NA	NA	NA	0	NA	NA	NA	1	20591058	20736610	20591057	20736609	0	20591057	145552
LCF	non_withdrawal	1	0.992981	-3.79046	0.00676678	1.64652	0.992981	NA	NA	NA	0	NA	NA	NA	1	20591058	20736610	20591057	20736609	0	20591057	145552
LCL	non_withdrawal	1	0.992981	-3.79046	0.00676678	1.64652	0.992981	NA	NA	NA	0	NA	NA	NA	1	20591058	20736610	20591057	20736609	0	20591057	145552
LCV	non_withdrawal	1	0.992981	-3.79046	0.00676678	1.64652	0.992981	NA	NA	NA	0	NA	NA	NA	1	20591058	20736610	20591057	20736609	0	20591057	145552
LDL ADSORPTION THERAPY	non_withdrawal	1	0.992981	-3.79046	0.00676678	1.64652	0.992981	NA	NA	NA	0	NA	NA	NA	1	20591058	20736610	20591057	20736609	0	20591057	145552
LDOPA COMP	non_withdrawal	1	0.992981	-3.79046	0.00676678	1.64652	0.992981	NA	NA	NA	0	NA	NA	NA	1	20591058	20736610	20591057	20736609	0	20591057	145552
LDOPA_RELATED	non_withdrawal	1	0.992981	-3.79046	0.00676678	1.64652	0.992981	NA	NA	NA	0	NA	NA	NA	1	20591058	20736610	20591057	20736609	0	20591057	145552
LEADER ALCOHOL SWABS ISOPROPYL ALCOHOL CARDINAL_TRIAD-GROUP	non_withdrawal	1	0.992981	-3.79046	0.00676678	1.64652	0.992981	NA	NA	NA	0	NA	NA	NA	1	20591058	20736610	20591057	20736609	0	20591057	145552
LEADER GENERAL PROTECTION SPF	non_withdrawal	1	0.992981	-3.79046	0.00676678	1.64652	0.992981	NA	NA	NA	0	NA	NA	NA	1	20591058	20736610	20591057	20736609	0	20591057	145552
LEADER RED YEAST RICE_,	non_withdrawal	1	0.992981	-3.79046	0.00676678	1.64652	0.992981	NA	NA	NA	0	NA	NA	NA	1	20591058	20736610	20591057	20736609	0	20591057	145552
LEAN EFX REFINED FAHREHIET NUTRITION	non_withdrawal	1	0.992981	-3.79046	0.00676678	1.64652	0.992981	NA	NA	NA	0	NA	NA	NA	1	20591058	20736610	20591057	20736609	0	20591057	145552
LEATIRIS	non_withdrawal	1	0.992981	-3.79046	0.00676678	1.64652	0.992981	NA	NA	NA	0	NA	NA	NA	1	20591058	20736610	20591057	20736609	0	20591057	145552
LEBELBON	non_withdrawal	1	0.992981	-3.79046	0.00676678	1.64652	0.992981	NA	NA	NA	0	NA	NA	NA	1	20591058	20736610	20591057	20736609	0	20591057	145552
LEBENIN LACTOBACILLUS ACIDOPHILUS, LACTOBACILLUS BIFIDUS, LYOPHILIZED	non_withdrawal	1	0.992981	-3.79046	0.00676678	1.64652	0.992981	NA	NA	NA	0	NA	NA	NA	1	20591058	20736610	20591057	20736609	0	20591057	145552
LECARNIDIPINE	non_withdrawal	1	0.992981	-3.79046	0.00676678	1.64652	0.992981	NA	NA	NA	0	NA	NA	NA	1	20591058	20736610	20591057	20736609	0	20591057	145552
LECITHIN SOYBEAN	non_withdrawal	1	0.992981	-3.79046	0.00676678	1.64652	0.992981	NA	NA	NA	0	NA	NA	NA	1	20591058	20736610	20591057	20736609	0	20591057	145552
LECITHINSOYBEAN OIL	non_withdrawal	1	0.992981	-3.79046	0.00676678	1.64652	0.992981	NA	NA	NA	0	NA	NA	NA	1	20591058	20736610	20591057	20736609	0	20591057	145552
LEENA	non_withdrawal	1	0.992981	-3.79046	0.00676678	1.64652	0.992981	NA	NA	NA	0	NA	NA	NA	1	20591058	20736610	20591057	20736609	0	20591057	145552
LEET PHOSPHOSODA, UNFLAVORED ( )?	non_withdrawal	1	0.992981	-3.79046	0.00676678	1.64652	0.992981	NA	NA	NA	0	NA	NA	NA	1	20591058	20736610	20591057	20736609	0	20591057	145552
LEFATINIB	non_withdrawal	1	0.992981	-3.79046	0.00676678	1.64652	0.992981	NA	NA	NA	0	NA	NA	NA	1	20591058	20736610	20591057	20736609	0	20591057	145552
LEFETAMINE	non_withdrawal	1	0.992981	-3.79046	0.00676678	1.64652	0.992981	NA	NA	NA	0	NA	NA	NA	1	20591058	20736610	20591057	20736609	0	20591057	145552
LEFLUNOMID PHARMA	non_withdrawal	1	0.992981	-3.79046	0.00676678	1.64652	0.992981	NA	NA	NA	0	NA	NA	NA	1	20591058	20736610	20591057	20736609	0	20591057	145552
LEFLUNOMIDEPREDNISONE	non_withdrawal	1	0.992981	-3.79046	0.00676678	1.64652	0.992981	NA	NA	NA	0	NA	NA	NA	1	20591058	20736610	20591057	20736609	0	20591057	145552
LEFLUNOMIDRATIOPHARM	non_withdrawal	1	0.992981	-3.79046	0.00676678	1.64652	0.992981	NA	NA	NA	0	NA	NA	NA	1	20591058	20736610	20591057	20736609	0	20591057	145552
LEG CRAMPS_QUININE	non_withdrawal	1	0.992981	-3.79046	0.00676678	1.64652	0.992981	NA	NA	NA	0	NA	NA	NA	1	20591058	20736610	20591057	20736609	0	20591057	145552
LEGANTONEUPRO	non_withdrawal	1	0.992981	-3.79046	0.00676678	1.64652	0.992981	NA	NA	NA	0	NA	NA	NA	1	20591058	20736610	20591057	20736609	0	20591057	145552
LEGATRIN	non_withdrawal	1	0.992981	-3.79046	0.00676678	1.64652	0.992981	NA	NA	NA	0	NA	NA	NA	1	20591058	20736610	20591057	20736609	0	20591057	145552
LEGOFER	non_withdrawal	1	0.992981	-3.79046	0.00676678	1.64652	0.992981	NA	NA	NA	0	NA	NA	NA	1	20591058	20736610	20591057	20736609	0	20591057	145552
LELLOO 0.	non_withdrawal	1	0.992981	-3.79046	0.00676678	1.64652	0.992981	NA	NA	NA	0	NA	NA	NA	1	20591058	20736610	20591057	20736609	0	20591057	145552
LEMIDAL	non_withdrawal	1	0.992981	-3.79046	0.00676678	1.64652	0.992981	NA	NA	NA	0	NA	NA	NA	1	20591058	20736610	20591057	20736609	0	20591057	145552
LEMON	non_withdrawal	1	0.992981	-3.79046	0.00676678	1.64652	0.992981	NA	NA	NA	0	NA	NA	NA	1	20591058	20736610	20591057	20736609	0	20591057	145552
LEMON JUICE	non_withdrawal	1	0.992981	-3.79046	0.00676678	1.64652	0.992981	NA	NA	NA	0	NA	NA	NA	1	20591058	20736610	20591057	20736609	0	20591057	145552
LENADX	non_withdrawal	1	0.992981	-3.79046	0.00676678	1.64652	0.992981	NA	NA	NA	0	NA	NA	NA	1	20591058	20736610	20591057	20736609	0	20591057	145552
LENALDIOMIDE	non_withdrawal	1	0.992981	-3.79046	0.00676678	1.64652	0.992981	NA	NA	NA	0	NA	NA	NA	1	20591058	20736610	20591057	20736609	0	20591057	145552
LENALIDAMIDE	non_withdrawal	1	0.992981	-3.79046	0.00676678	1.64652	0.992981	NA	NA	NA	0	NA	NA	NA	1	20591058	20736610	20591057	20736609	0	20591057	145552
LENALINAMIDE	non_withdrawal	1	0.992981	-3.79046	0.00676678	1.64652	0.992981	NA	NA	NA	0	NA	NA	NA	1	20591058	20736610	20591057	20736609	0	20591057	145552
LENDOMRIN	non_withdrawal	1	0.992981	-3.79046	0.00676678	1.64652	0.992981	NA	NA	NA	0	NA	NA	NA	1	20591058	20736610	20591057	20736609	0	20591057	145552
LENECTAL	non_withdrawal	1	0.992981	-3.79046	0.00676678	1.64652	0.992981	NA	NA	NA	0	NA	NA	NA	1	20591058	20736610	20591057	20736609	0	20591057	145552
LENERCEPT	non_withdrawal	1	0.992981	-3.79046	0.00676678	1.64652	0.992981	NA	NA	NA	0	NA	NA	NA	1	20591058	20736610	20591057	20736609	0	20591057	145552
LENIPRIL	non_withdrawal	1	0.992981	-3.79046	0.00676678	1.64652	0.992981	NA	NA	NA	0	NA	NA	NA	1	20591058	20736610	20591057	20736609	0	20591057	145552
LENITOIN	non_withdrawal	1	0.992981	-3.79046	0.00676678	1.64652	0.992981	NA	NA	NA	0	NA	NA	NA	1	20591058	20736610	20591057	20736609	0	20591057	145552
LENOXIN	non_withdrawal	1	0.992981	-3.79046	0.00676678	1.64652	0.992981	NA	NA	NA	0	NA	NA	NA	1	20591058	20736610	20591057	20736609	0	20591057	145552
LENTE PIF	non_withdrawal	1	0.992981	-3.79046	0.00676678	1.64652	0.992981	NA	NA	NA	0	NA	NA	NA	1	20591058	20736610	20591057	20736609	0	20591057	145552
LENTOGESIC_	non_withdrawal	1	0.992981	-3.79046	0.00676678	1.64652	0.992981	NA	NA	NA	0	NA	NA	NA	1	20591058	20736610	20591057	20736609	0	20591057	145552
LENVATINIBE	non_withdrawal	1	0.992981	-3.79046	0.00676678	1.64652	0.992981	NA	NA	NA	0	NA	NA	NA	1	20591058	20736610	20591057	20736609	0	20591057	145552
LENVIMA	non_withdrawal	1	0.992981	-3.79046	0.00676678	1.64652	0.992981	NA	NA	NA	0	NA	NA	NA	1	20591058	20736610	20591057	20736609	0	20591057	145552
LEOCOVORIN	non_withdrawal	1	0.992981	-3.79046	0.00676678	1.64652	0.992981	NA	NA	NA	0	NA	NA	NA	1	20591058	20736610	20591057	20736609	0	20591057	145552
LEOVOFLOXACIN	non_withdrawal	1	0.992981	-3.79046	0.00676678	1.64652	0.992981	NA	NA	NA	0	NA	NA	NA	1	20591058	20736610	20591057	20736609	0	20591057	145552
LEOXMIL NOT )	non_withdrawal	1	0.992981	-3.79046	0.00676678	1.64652	0.992981	NA	NA	NA	0	NA	NA	NA	1	20591058	20736610	20591057	20736609	0	20591057	145552
LEPETU	non_withdrawal	1	0.992981	-3.79046	0.00676678	1.64652	0.992981	NA	NA	NA	0	NA	NA	NA	1	20591058	20736610	20591057	20736609	0	20591057	145552
LEPICORTINOLO	non_withdrawal	1	0.992981	-3.79046	0.00676678	1.64652	0.992981	NA	NA	NA	0	NA	NA	NA	1	20591058	20736610	20591057	20736609	0	20591057	145552
LEPIRUDAN	non_withdrawal	1	0.992981	-3.79046	0.00676678	1.64652	0.992981	NA	NA	NA	0	NA	NA	NA	1	20591058	20736610	20591057	20736609	0	20591057	145552
LEPIRUDIN BERLEX	non_withdrawal	1	0.992981	-3.79046	0.00676678	1.64652	0.992981	NA	NA	NA	0	NA	NA	NA	1	20591058	20736610	20591057	20736609	0	20591057	145552
LEPIRUDIN DW MLS BERLEX	non_withdrawal	1	0.992981	-3.79046	0.00676678	1.64652	0.992981	NA	NA	NA	0	NA	NA	NA	1	20591058	20736610	20591057	20736609	0	20591057	145552
LEPIRUDIN LYOPHILIZED DRY SUBSTANCE	non_withdrawal	1	0.992981	-3.79046	0.00676678	1.64652	0.992981	NA	NA	NA	0	NA	NA	NA	1	20591058	20736610	20591057	20736609	0	20591057	145552
LEPRAZOL	non_withdrawal	1	0.992981	-3.79046	0.00676678	1.64652	0.992981	NA	NA	NA	0	NA	NA	NA	1	20591058	20736610	20591057	20736609	0	20591057	145552
LEPTOPRIL	non_withdrawal	1	0.992981	-3.79046	0.00676678	1.64652	0.992981	NA	NA	NA	0	NA	NA	NA	1	20591058	20736610	20591057	20736609	0	20591057	145552
LEPTOS	non_withdrawal	1	0.992981	-3.79046	0.00676678	1.64652	0.992981	NA	NA	NA	0	NA	NA	NA	1	20591058	20736610	20591057	20736609	0	20591057	145552
LEPTOSUKCIN	non_withdrawal	1	0.992981	-3.79046	0.00676678	1.64652	0.992981	NA	NA	NA	0	NA	NA	NA	1	20591058	20736610	20591057	20736609	0	20591057	145552
LERCAN , )	non_withdrawal	1	0.992981	-3.79046	0.00676678	1.64652	0.992981	NA	NA	NA	0	NA	NA	NA	1	20591058	20736610	20591057	20736609	0	20591057	145552
LERCAPREL	non_withdrawal	1	0.992981	-3.79046	0.00676678	1.64652	0.992981	NA	NA	NA	0	NA	NA	NA	1	20591058	20736610	20591057	20736609	0	20591057	145552
LERCAPRESS	non_withdrawal	1	0.992981	-3.79046	0.00676678	1.64652	0.992981	NA	NA	NA	0	NA	NA	NA	1	20591058	20736610	20591057	20736609	0	20591057	145552
LERCAPRESS ENALAPRIL	non_withdrawal	1	0.992981	-3.79046	0.00676678	1.64652	0.992981	NA	NA	NA	0	NA	NA	NA	1	20591058	20736610	20591057	20736609	0	20591057	145552
LERGIGAN	non_withdrawal	1	0.992981	-3.79046	0.00676678	1.64652	0.992981	NA	NA	NA	0	NA	NA	NA	1	20591058	20736610	20591057	20736609	0	20591057	145552
LERICANIDIPIN	non_withdrawal	1	0.992981	-3.79046	0.00676678	1.64652	0.992981	NA	NA	NA	0	NA	NA	NA	1	20591058	20736610	20591057	20736609	0	20591057	145552
LERIVON	non_withdrawal	1	0.992981	-3.79046	0.00676678	1.64652	0.992981	NA	NA	NA	0	NA	NA	NA	1	20591058	20736610	20591057	20736609	0	20591057	145552
LEROCICLIB	non_withdrawal	1	0.992981	-3.79046	0.00676678	1.64652	0.992981	NA	NA	NA	0	NA	NA	NA	1	20591058	20736610	20591057	20736609	0	20591057	145552
LERVULAN KERASLICK %	non_withdrawal	1	0.992981	-3.79046	0.00676678	1.64652	0.992981	NA	NA	NA	0	NA	NA	NA	1	20591058	20736610	20591057	20736609	0	20591057	145552
LESAURTINIB	non_withdrawal	1	0.992981	-3.79046	0.00676678	1.64652	0.992981	NA	NA	NA	0	NA	NA	NA	1	20591058	20736610	20591057	20736609	0	20591057	145552
LESCOL MR	non_withdrawal	1	0.992981	-3.79046	0.00676678	1.64652	0.992981	NA	NA	NA	0	NA	NA	NA	1	20591058	20736610	20591057	20736609	0	20591057	145552
LESCOL MR LES_	non_withdrawal	1	0.992981	-3.79046	0.00676678	1.64652	0.992981	NA	NA	NA	0	NA	NA	NA	1	20591058	20736610	20591057	20736609	0	20591057	145552
LESTACAN	non_withdrawal	1	0.992981	-3.79046	0.00676678	1.64652	0.992981	NA	NA	NA	0	NA	NA	NA	1	20591058	20736610	20591057	20736609	0	20591057	145552
LESTRIC	non_withdrawal	1	0.992981	-3.79046	0.00676678	1.64652	0.992981	NA	NA	NA	0	NA	NA	NA	1	20591058	20736610	20591057	20736609	0	20591057	145552
LETARIS	non_withdrawal	1	0.992981	-3.79046	0.00676678	1.64652	0.992981	NA	NA	NA	0	NA	NA	NA	1	20591058	20736610	20591057	20736609	0	20591057	145552
LETARIS GILEAD	non_withdrawal	1	0.992981	-3.79046	0.00676678	1.64652	0.992981	NA	NA	NA	0	NA	NA	NA	1	20591058	20736610	20591057	20736609	0	20591057	145552
LETAZOLE	non_withdrawal	1	0.992981	-3.79046	0.00676678	1.64652	0.992981	NA	NA	NA	0	NA	NA	NA	1	20591058	20736610	20591057	20736609	0	20591057	145552
LETIN PORK REGULAR VIAL	non_withdrawal	1	0.992981	-3.79046	0.00676678	1.64652	0.992981	NA	NA	NA	0	NA	NA	NA	1	20591058	20736610	20591057	20736609	0	20591057	145552
LETRAZOLE	non_withdrawal	1	0.992981	-3.79046	0.00676678	1.64652	0.992981	NA	NA	NA	0	NA	NA	NA	1	20591058	20736610	20591057	20736609	0	20591057	145552
LETROBLOCK	non_withdrawal	1	0.992981	-3.79046	0.00676678	1.64652	0.992981	NA	NA	NA	0	NA	NA	NA	1	20591058	20736610	20591057	20736609	0	20591057	145552
LETROHEXAL	non_withdrawal	1	0.992981	-3.79046	0.00676678	1.64652	0.992981	NA	NA	NA	0	NA	NA	NA	1	20591058	20736610	20591057	20736609	0	20591057	145552
LETROX	non_withdrawal	1	0.992981	-3.79046	0.00676678	1.64652	0.992981	NA	NA	NA	0	NA	NA	NA	1	20591058	20736610	20591057	20736609	0	20591057	145552
LETROXOLE	non_withdrawal	1	0.992981	-3.79046	0.00676678	1.64652	0.992981	NA	NA	NA	0	NA	NA	NA	1	20591058	20736610	20591057	20736609	0	20591057	145552
LETROZOLE VS ANASTRAZOLE	non_withdrawal	1	0.992981	-3.79046	0.00676678	1.64652	0.992981	NA	NA	NA	0	NA	NA	NA	1	20591058	20736610	20591057	20736609	0	20591057	145552
LETROZOLETAMOXIFEN	non_withdrawal	1	0.992981	-3.79046	0.00676678	1.64652	0.992981	NA	NA	NA	0	NA	NA	NA	1	20591058	20736610	20591057	20736609	0	20591057	145552
LETROZOLO	non_withdrawal	1	0.992981	-3.79046	0.00676678	1.64652	0.992981	NA	NA	NA	0	NA	NA	NA	1	20591058	20736610	20591057	20736609	0	20591057	145552
LETTER	non_withdrawal	1	0.992981	-3.79046	0.00676678	1.64652	0.992981	NA	NA	NA	0	NA	NA	NA	1	20591058	20736610	20591057	20736609	0	20591057	145552
LEUCINAMIDE	non_withdrawal	1	0.992981	-3.79046	0.00676678	1.64652	0.992981	NA	NA	NA	0	NA	NA	NA	1	20591058	20736610	20591057	20736609	0	20591057	145552
LEUCINE ISOLEUCINE_	non_withdrawal	1	0.992981	-3.79046	0.00676678	1.64652	0.992981	NA	NA	NA	0	NA	NA	NA	1	20591058	20736610	20591057	20736609	0	20591057	145552
LEUCOVARIN VIAL	non_withdrawal	1	0.992981	-3.79046	0.00676678	1.64652	0.992981	NA	NA	NA	0	NA	NA	NA	1	20591058	20736610	20591057	20736609	0	20591057	145552
LEUCOVORIN - - UNIT DOSE:	non_withdrawal	1	0.992981	-3.79046	0.00676678	1.64652	0.992981	NA	NA	NA	0	NA	NA	NA	1	20591058	20736610	20591057	20736609	0	20591057	145552
LEUCOVORIN - -_M2	non_withdrawal	1	0.992981	-3.79046	0.00676678	1.64652	0.992981	NA	NA	NA	0	NA	NA	NA	1	20591058	20736610	20591057	20736609	0	20591057	145552
LEUCOVORIN - UNIT DOSE :	non_withdrawal	1	0.992981	-3.79046	0.00676678	1.64652	0.992981	NA	NA	NA	0	NA	NA	NA	1	20591058	20736610	20591057	20736609	0	20591057	145552
LEUCOVORIN BEDFORD	non_withdrawal	1	0.992981	-3.79046	0.00676678	1.64652	0.992981	NA	NA	NA	0	NA	NA	NA	1	20591058	20736610	20591057	20736609	0	20591057	145552
LEUCOVORIN CAL, , BEN VENUE	non_withdrawal	1	0.992981	-3.79046	0.00676678	1.64652	0.992981	NA	NA	NA	0	NA	NA	NA	1	20591058	20736610	20591057	20736609	0	20591057	145552
LEUCOVORIN CALCIUM PENTAHYDRATE	non_withdrawal	1	0.992981	-3.79046	0.00676678	1.64652	0.992981	NA	NA	NA	0	NA	NA	NA	1	20591058	20736610	20591057	20736609	0	20591057	145552
LEUCOVORIN CALCIUM_	non_withdrawal	1	0.992981	-3.79046	0.00676678	1.64652	0.992981	NA	NA	NA	0	NA	NA	NA	1	20591058	20736610	20591057	20736609	0	20591057	145552
LEUCOVORIN CALCIUM_FOLINIC ACID	non_withdrawal	1	0.992981	-3.79046	0.00676678	1.64652	0.992981	NA	NA	NA	0	NA	NA	NA	1	20591058	20736610	20591057	20736609	0	20591057	145552
LEUCOVORIN CLACIUM	non_withdrawal	1	0.992981	-3.79046	0.00676678	1.64652	0.992981	NA	NA	NA	0	NA	NA	NA	1	20591058	20736610	20591057	20736609	0	20591057	145552
LEUCOVORIN DAILY	non_withdrawal	1	0.992981	-3.79046	0.00676678	1.64652	0.992981	NA	NA	NA	0	NA	NA	NA	1	20591058	20736610	20591057	20736609	0	20591057	145552
LEUCOVORIN INJECTABLE	non_withdrawal	1	0.992981	-3.79046	0.00676678	1.64652	0.992981	NA	NA	NA	0	NA	NA	NA	1	20591058	20736610	20591057	20736609	0	20591057	145552
LEUCOVORIN M2 OVER HRS	non_withdrawal	1	0.992981	-3.79046	0.00676678	1.64652	0.992981	NA	NA	NA	0	NA	NA	NA	1	20591058	20736610	20591057	20736609	0	20591057	145552
LEUCOVORIN M2_	non_withdrawal	1	0.992981	-3.79046	0.00676678	1.64652	0.992981	NA	NA	NA	0	NA	NA	NA	1	20591058	20736610	20591057	20736609	0	20591057	145552
LEUCOVORIN MFR: MAYNE	non_withdrawal	1	0.992981	-3.79046	0.00676678	1.64652	0.992981	NA	NA	NA	0	NA	NA	NA	1	20591058	20736610	20591057	20736609	0	20591057	145552
LEUCOVORIN NOT SURE	non_withdrawal	1	0.992981	-3.79046	0.00676678	1.64652	0.992981	NA	NA	NA	0	NA	NA	NA	1	20591058	20736610	20591057	20736609	0	20591057	145552
LEUCOVORIN QD	non_withdrawal	1	0.992981	-3.79046	0.00676678	1.64652	0.992981	NA	NA	NA	0	NA	NA	NA	1	20591058	20736610	20591057	20736609	0	20591057	145552
LEUCOVORIN SICOR	non_withdrawal	1	0.992981	-3.79046	0.00676678	1.64652	0.992981	NA	NA	NA	0	NA	NA	NA	1	20591058	20736610	20591057	20736609	0	20591057	145552
LEUCOVORIN VIAL BEDFORD	non_withdrawal	1	0.992981	-3.79046	0.00676678	1.64652	0.992981	NA	NA	NA	0	NA	NA	NA	1	20591058	20736610	20591057	20736609	0	20591057	145552
LEUCOVORIN VIALS BEDFORD	non_withdrawal	1	0.992981	-3.79046	0.00676678	1.64652	0.992981	NA	NA	NA	0	NA	NA	NA	1	20591058	20736610	20591057	20736609	0	20591057	145552
LEUCOVORIN X DAYS	non_withdrawal	1	0.992981	-3.79046	0.00676678	1.64652	0.992981	NA	NA	NA	0	NA	NA	NA	1	20591058	20736610	20591057	20736609	0	20591057	145552
LEUCOVORIN X_MONTH	non_withdrawal	1	0.992981	-3.79046	0.00676678	1.64652	0.992981	NA	NA	NA	0	NA	NA	NA	1	20591058	20736610	20591057	20736609	0	20591057	145552
LEUCOVORINE	non_withdrawal	1	0.992981	-3.79046	0.00676678	1.64652	0.992981	NA	NA	NA	0	NA	NA	NA	1	20591058	20736610	20591057	20736609	0	20591057	145552
LEUCOVORIN_BEDFORD	non_withdrawal	1	0.992981	-3.79046	0.00676678	1.64652	0.992981	NA	NA	NA	0	NA	NA	NA	1	20591058	20736610	20591057	20736609	0	20591057	145552
LEUCOVORIN_M2	non_withdrawal	1	0.992981	-3.79046	0.00676678	1.64652	0.992981	NA	NA	NA	0	NA	NA	NA	1	20591058	20736610	20591057	20736609	0	20591057	145552
LEUCOVORIN_M2, BEDFORD_SICOR	non_withdrawal	1	0.992981	-3.79046	0.00676678	1.64652	0.992981	NA	NA	NA	0	NA	NA	NA	1	20591058	20736610	20591057	20736609	0	20591057	145552
LEUCOVROIN	non_withdrawal	1	0.992981	-3.79046	0.00676678	1.64652	0.992981	NA	NA	NA	0	NA	NA	NA	1	20591058	20736610	20591057	20736609	0	20591057	145552
LEUFLONIMIDE	non_withdrawal	1	0.992981	-3.79046	0.00676678	1.64652	0.992981	NA	NA	NA	0	NA	NA	NA	1	20591058	20736610	20591057	20736609	0	20591057	145552
LEUKINE INJECTABLE	non_withdrawal	1	0.992981	-3.79046	0.00676678	1.64652	0.992981	NA	NA	NA	0	NA	NA	NA	1	20591058	20736610	20591057	20736609	0	20591057	145552
LEUKINE LIQIUD	non_withdrawal	1	0.992981	-3.79046	0.00676678	1.64652	0.992981	NA	NA	NA	0	NA	NA	NA	1	20591058	20736610	20591057	20736609	0	20591057	145552
LEUKINE M2	non_withdrawal	1	0.992981	-3.79046	0.00676678	1.64652	0.992981	NA	NA	NA	0	NA	NA	NA	1	20591058	20736610	20591057	20736609	0	20591057	145552
LEUKINE W_O EDTA)	non_withdrawal	1	0.992981	-3.79046	0.00676678	1.64652	0.992981	NA	NA	NA	0	NA	NA	NA	1	20591058	20736610	20591057	20736609	0	20591057	145552
LEUKOMAX	non_withdrawal	1	0.992981	-3.79046	0.00676678	1.64652	0.992981	NA	NA	NA	0	NA	NA	NA	1	20591058	20736610	20591057	20736609	0	20591057	145552
LEUKOTAC	non_withdrawal	1	0.992981	-3.79046	0.00676678	1.64652	0.992981	NA	NA	NA	0	NA	NA	NA	1	20591058	20736610	20591057	20736609	0	20591057	145552
LEUKOTRIENE D	non_withdrawal	1	0.992981	-3.79046	0.00676678	1.64652	0.992981	NA	NA	NA	0	NA	NA	NA	1	20591058	20736610	20591057	20736609	0	20591057	145552
LEUKOTRIENE RECEPTORANTAGONIST	non_withdrawal	1	0.992981	-3.79046	0.00676678	1.64652	0.992981	NA	NA	NA	0	NA	NA	NA	1	20591058	20736610	20591057	20736609	0	20591057	145552
LEUKOVORIN MFR MAYNE	non_withdrawal	1	0.992981	-3.79046	0.00676678	1.64652	0.992981	NA	NA	NA	0	NA	NA	NA	1	20591058	20736610	20591057	20736609	0	20591057	145552
LEUKOVORIN MFR: MAYNE	non_withdrawal	1	0.992981	-3.79046	0.00676678	1.64652	0.992981	NA	NA	NA	0	NA	NA	NA	1	20591058	20736610	20591057	20736609	0	20591057	145552
LEUOCOVORIN	non_withdrawal	1	0.992981	-3.79046	0.00676678	1.64652	0.992981	NA	NA	NA	0	NA	NA	NA	1	20591058	20736610	20591057	20736609	0	20591057	145552
LEUOROLIDE GOSERELIN	non_withdrawal	1	0.992981	-3.79046	0.00676678	1.64652	0.992981	NA	NA	NA	0	NA	NA	NA	1	20591058	20736610	20591057	20736609	0	20591057	145552
LEUPRIDE	non_withdrawal	1	0.992981	-3.79046	0.00676678	1.64652	0.992981	NA	NA	NA	0	NA	NA	NA	1	20591058	20736610	20591057	20736609	0	20591057	145552
LEUPROELIN	non_withdrawal	1	0.992981	-3.79046	0.00676678	1.64652	0.992981	NA	NA	NA	0	NA	NA	NA	1	20591058	20736610	20591057	20736609	0	20591057	145552
LEUPROLELIN	non_withdrawal	1	0.992981	-3.79046	0.00676678	1.64652	0.992981	NA	NA	NA	0	NA	NA	NA	1	20591058	20736610	20591057	20736609	0	20591057	145552
LEUVOCORIN	non_withdrawal	1	0.992981	-3.79046	0.00676678	1.64652	0.992981	NA	NA	NA	0	NA	NA	NA	1	20591058	20736610	20591057	20736609	0	20591057	145552
LEUVULAN KERASTICK	non_withdrawal	1	0.992981	-3.79046	0.00676678	1.64652	0.992981	NA	NA	NA	0	NA	NA	NA	1	20591058	20736610	20591057	20736609	0	20591057	145552
LEV UCB	non_withdrawal	1	0.992981	-3.79046	0.00676678	1.64652	0.992981	NA	NA	NA	0	NA	NA	NA	1	20591058	20736610	20591057	20736609	0	20591057	145552
LEVACET	non_withdrawal	1	0.992981	-3.79046	0.00676678	1.64652	0.992981	NA	NA	NA	0	NA	NA	NA	1	20591058	20736610	20591057	20736609	0	20591057	145552
LEVADOPACARBIDOP_INFO_CAREMARK	non_withdrawal	1	0.992981	-3.79046	0.00676678	1.64652	0.992981	NA	NA	NA	0	NA	NA	NA	1	20591058	20736610	20591057	20736609	0	20591057	145552
LEVALBUTEROL IPRATROPIUM	non_withdrawal	1	0.992981	-3.79046	0.00676678	1.64652	0.992981	NA	NA	NA	0	NA	NA	NA	1	20591058	20736610	20591057	20736609	0	20591057	145552
LEVALL ATHLON	non_withdrawal	1	0.992981	-3.79046	0.00676678	1.64652	0.992981	NA	NA	NA	0	NA	NA	NA	1	20591058	20736610	20591057	20736609	0	20591057	145552
LEVALLORPHAN	non_withdrawal	1	0.992981	-3.79046	0.00676678	1.64652	0.992981	NA	NA	NA	0	NA	NA	NA	1	20591058	20736610	20591057	20736609	0	20591057	145552
LEVAMFETAMINE	non_withdrawal	1	0.992981	-3.79046	0.00676678	1.64652	0.992981	NA	NA	NA	0	NA	NA	NA	1	20591058	20736610	20591057	20736609	0	20591057	145552
LEVAPAK	non_withdrawal	1	0.992981	-3.79046	0.00676678	1.64652	0.992981	NA	NA	NA	0	NA	NA	NA	1	20591058	20736610	20591057	20736609	0	20591057	145552
LEVAPAK NOT SURE	non_withdrawal	1	0.992981	-3.79046	0.00676678	1.64652	0.992981	NA	NA	NA	0	NA	NA	NA	1	20591058	20736610	20591057	20736609	0	20591057	145552
LEVAPAK ORTHOMCNEIL	non_withdrawal	1	0.992981	-3.79046	0.00676678	1.64652	0.992981	NA	NA	NA	0	NA	NA	NA	1	20591058	20736610	20591057	20736609	0	20591057	145552
LEVAQUIN -	non_withdrawal	1	0.992981	-3.79046	0.00676678	1.64652	0.992981	NA	NA	NA	0	NA	NA	NA	1	20591058	20736610	20591057	20736609	0	20591057	145552
LEVAQUIN - MFC: NOT SURE INJECT MFC.-	non_withdrawal	1	0.992981	-3.79046	0.00676678	1.64652	0.992981	NA	NA	NA	0	NA	NA	NA	1	20591058	20736610	20591057	20736609	0	20591057	145552
LEVAQUIN 5850	non_withdrawal	1	0.992981	-3.79046	0.00676678	1.64652	0.992981	NA	NA	NA	0	NA	NA	NA	1	20591058	20736610	20591057	20736609	0	20591057	145552
LEVAQUIN JANSSEN PHARMA	non_withdrawal	1	0.992981	-3.79046	0.00676678	1.64652	0.992981	NA	NA	NA	0	NA	NA	NA	1	20591058	20736610	20591057	20736609	0	20591057	145552
LEVAQUIN JASSEN	non_withdrawal	1	0.992981	-3.79046	0.00676678	1.64652	0.992981	NA	NA	NA	0	NA	NA	NA	1	20591058	20736610	20591057	20736609	0	20591057	145552
LEVAQUIN LEVOFLOXACIN MAJOR	non_withdrawal	1	0.992981	-3.79046	0.00676678	1.64652	0.992981	NA	NA	NA	0	NA	NA	NA	1	20591058	20736610	20591057	20736609	0	20591057	145552
LEVAQUIN OTHO MCNEILL	non_withdrawal	1	0.992981	-3.79046	0.00676678	1.64652	0.992981	NA	NA	NA	0	NA	NA	NA	1	20591058	20736610	20591057	20736609	0	20591057	145552
LEVAQUIN PRICARA JANSSEN	non_withdrawal	1	0.992981	-3.79046	0.00676678	1.64652	0.992981	NA	NA	NA	0	NA	NA	NA	1	20591058	20736610	20591057	20736609	0	20591057	145552
LEVAQUIN SCRIPT CALLED INTO PHARM	non_withdrawal	1	0.992981	-3.79046	0.00676678	1.64652	0.992981	NA	NA	NA	0	NA	NA	NA	1	20591058	20736610	20591057	20736609	0	20591057	145552
LEVEITRACETAM	non_withdrawal	1	0.992981	-3.79046	0.00676678	1.64652	0.992981	NA	NA	NA	0	NA	NA	NA	1	20591058	20736610	20591057	20736609	0	20591057	145552
LEVEMIR FLEX PEN	non_withdrawal	1	0.992981	-3.79046	0.00676678	1.64652	0.992981	NA	NA	NA	0	NA	NA	NA	1	20591058	20736610	20591057	20736609	0	20591057	145552
LEVEMIR FLEXPEN INSULIN DETEMIR)	non_withdrawal	1	0.992981	-3.79046	0.00676678	1.64652	0.992981	NA	NA	NA	0	NA	NA	NA	1	20591058	20736610	20591057	20736609	0	20591057	145552
LEVENOVA	non_withdrawal	1	0.992981	-3.79046	0.00676678	1.64652	0.992981	NA	NA	NA	0	NA	NA	NA	1	20591058	20736610	20591057	20736609	0	20591057	145552
LEVEQUIN	non_withdrawal	1	0.992981	-3.79046	0.00676678	1.64652	0.992981	NA	NA	NA	0	NA	NA	NA	1	20591058	20736610	20591057	20736609	0	20591057	145552
LEVETIRACETA WALMART	non_withdrawal	1	0.992981	-3.79046	0.00676678	1.64652	0.992981	NA	NA	NA	0	NA	NA	NA	1	20591058	20736610	20591057	20736609	0	20591057	145552
LEVETIRACETAM IMMEDIATERELEASE	non_withdrawal	1	0.992981	-3.79046	0.00676678	1.64652	0.992981	NA	NA	NA	0	NA	NA	NA	1	20591058	20736610	20591057	20736609	0	20591057	145552
LEVETIRACETAM LEVETIRACETAM} { } {LEVETIRACETAM}	non_withdrawal	1	0.992981	-3.79046	0.00676678	1.64652	0.992981	NA	NA	NA	0	NA	NA	NA	1	20591058	20736610	20591057	20736609	0	20591057	145552
LEVETIRACETAM MGM	non_withdrawal	1	0.992981	-3.79046	0.00676678	1.64652	0.992981	NA	NA	NA	0	NA	NA	NA	1	20591058	20736610	20591057	20736609	0	20591057	145552
LEVETIRACETAM NOT LISTED	non_withdrawal	1	0.992981	-3.79046	0.00676678	1.64652	0.992981	NA	NA	NA	0	NA	NA	NA	1	20591058	20736610	20591057	20736609	0	20591057	145552
LEVETIRACETAM USA	non_withdrawal	1	0.992981	-3.79046	0.00676678	1.64652	0.992981	NA	NA	NA	0	NA	NA	NA	1	20591058	20736610	20591057	20736609	0	20591057	145552
LEVETIRACETAMHORMOSAN FILMCOATED	non_withdrawal	1	0.992981	-3.79046	0.00676678	1.64652	0.992981	NA	NA	NA	0	NA	NA	NA	1	20591058	20736610	20591057	20736609	0	20591057	145552
LEVETIRACETAM_(LEVETIRACETAM SOL	non_withdrawal	1	0.992981	-3.79046	0.00676678	1.64652	0.992981	NA	NA	NA	0	NA	NA	NA	1	20591058	20736610	20591057	20736609	0	20591057	145552
LEVETIRACET_SO,	non_withdrawal	1	0.992981	-3.79046	0.00676678	1.64652	0.992981	NA	NA	NA	0	NA	NA	NA	1	20591058	20736610	20591057	20736609	0	20591057	145552
LEVETIRACST	non_withdrawal	1	0.992981	-3.79046	0.00676678	1.64652	0.992981	NA	NA	NA	0	NA	NA	NA	1	20591058	20736610	20591057	20736609	0	20591057	145552
LEVETRACETAM	non_withdrawal	1	0.992981	-3.79046	0.00676678	1.64652	0.992981	NA	NA	NA	0	NA	NA	NA	1	20591058	20736610	20591057	20736609	0	20591057	145552
LEVIAUIN LUPIN	non_withdrawal	1	0.992981	-3.79046	0.00676678	1.64652	0.992981	NA	NA	NA	0	NA	NA	NA	1	20591058	20736610	20591057	20736609	0	20591057	145552
LEVIRA	non_withdrawal	1	0.992981	-3.79046	0.00676678	1.64652	0.992981	NA	NA	NA	0	NA	NA	NA	1	20591058	20736610	20591057	20736609	0	20591057	145552
LEVITAM	non_withdrawal	1	0.992981	-3.79046	0.00676678	1.64652	0.992981	NA	NA	NA	0	NA	NA	NA	1	20591058	20736610	20591057	20736609	0	20591057	145552
LEVITIRACETAM ROXANE	non_withdrawal	1	0.992981	-3.79046	0.00676678	1.64652	0.992981	NA	NA	NA	0	NA	NA	NA	1	20591058	20736610	20591057	20736609	0	20591057	145552
LEVITIRACETAM UCB	non_withdrawal	1	0.992981	-3.79046	0.00676678	1.64652	0.992981	NA	NA	NA	0	NA	NA	NA	1	20591058	20736610	20591057	20736609	0	20591057	145552
LEVLEN COATED	non_withdrawal	1	0.992981	-3.79046	0.00676678	1.64652	0.992981	NA	NA	NA	0	NA	NA	NA	1	20591058	20736610	20591057	20736609	0	20591057	145552
LEVLITE COATED	non_withdrawal	1	0.992981	-3.79046	0.00676678	1.64652	0.992981	NA	NA	NA	0	NA	NA	NA	1	20591058	20736610	20591057	20736609	0	20591057	145552
LEVO	non_withdrawal	1	0.992981	-3.79046	0.00676678	1.64652	0.992981	NA	NA	NA	0	NA	NA	NA	1	20591058	20736610	20591057	20736609	0	20591057	145552
LEVOBREN	non_withdrawal	1	0.992981	-3.79046	0.00676678	1.64652	0.992981	NA	NA	NA	0	NA	NA	NA	1	20591058	20736610	20591057	20736609	0	20591057	145552
LEVOBUNOLOL OPTH SOLUN	non_withdrawal	1	0.992981	-3.79046	0.00676678	1.64652	0.992981	NA	NA	NA	0	NA	NA	NA	1	20591058	20736610	20591057	20736609	0	20591057	145552
LEVOBUPIVACAINE LEVOBUPIVACAINE	non_withdrawal	1	0.992981	-3.79046	0.00676678	1.64652	0.992981	NA	NA	NA	0	NA	NA	NA	1	20591058	20736610	20591057	20736609	0	20591057	145552
LEVOCARBIDOPA	non_withdrawal	1	0.992981	-3.79046	0.00676678	1.64652	0.992981	NA	NA	NA	0	NA	NA	NA	1	20591058	20736610	20591057	20736609	0	20591057	145552
LEVOCARNITINE AMPOULES	non_withdrawal	1	0.992981	-3.79046	0.00676678	1.64652	0.992981	NA	NA	NA	0	NA	NA	NA	1	20591058	20736610	20591057	20736609	0	20591057	145552
LEVOCETIRIZINE SYNTHON_PERRIGO	non_withdrawal	1	0.992981	-3.79046	0.00676678	1.64652	0.992981	NA	NA	NA	0	NA	NA	NA	1	20591058	20736610	20591057	20736609	0	20591057	145552
LEVOCLOPERASTINE FENDIZOATE	non_withdrawal	1	0.992981	-3.79046	0.00676678	1.64652	0.992981	NA	NA	NA	0	NA	NA	NA	1	20591058	20736610	20591057	20736609	0	20591057	145552
LEVODOPA DF ; BID	non_withdrawal	1	0.992981	-3.79046	0.00676678	1.64652	0.992981	NA	NA	NA	0	NA	NA	NA	1	20591058	20736610	20591057	20736609	0	20591057	145552
LEVODOPA LEVODOPA)	non_withdrawal	1	0.992981	-3.79046	0.00676678	1.64652	0.992981	NA	NA	NA	0	NA	NA	NA	1	20591058	20736610	20591057	20736609	0	20591057	145552
LEVODOPA WBENESERAZIDE	non_withdrawal	1	0.992981	-3.79046	0.00676678	1.64652	0.992981	NA	NA	NA	0	NA	NA	NA	1	20591058	20736610	20591057	20736609	0	20591057	145552
LEVODOPACARBIDOPA ,_	non_withdrawal	1	0.992981	-3.79046	0.00676678	1.64652	0.992981	NA	NA	NA	0	NA	NA	NA	1	20591058	20736610	20591057	20736609	0	20591057	145552
LEVODOPACARBODOA_200	non_withdrawal	1	0.992981	-3.79046	0.00676678	1.64652	0.992981	NA	NA	NA	0	NA	NA	NA	1	20591058	20736610	20591057	20736609	0	20591057	145552
LEVODOPADCI	non_withdrawal	1	0.992981	-3.79046	0.00676678	1.64652	0.992981	NA	NA	NA	0	NA	NA	NA	1	20591058	20736610	20591057	20736609	0	20591057	145552
LEVODOPNEURAX	non_withdrawal	1	0.992981	-3.79046	0.00676678	1.64652	0.992981	NA	NA	NA	0	NA	NA	NA	1	20591058	20736610	20591057	20736609	0	20591057	145552
LEVOFLOXACEN	non_withdrawal	1	0.992981	-3.79046	0.00676678	1.64652	0.992981	NA	NA	NA	0	NA	NA	NA	1	20591058	20736610	20591057	20736609	0	20591057	145552
LEVOFLOXACIN ABZ	non_withdrawal	1	0.992981	-3.79046	0.00676678	1.64652	0.992981	NA	NA	NA	0	NA	NA	NA	1	20591058	20736610	20591057	20736609	0	20591057	145552
LEVOFLOXACIN DAILY	non_withdrawal	1	0.992981	-3.79046	0.00676678	1.64652	0.992981	NA	NA	NA	0	NA	NA	NA	1	20591058	20736610	20591057	20736609	0	20591057	145552
LEVOFLOXACIN DR	non_withdrawal	1	0.992981	-3.79046	0.00676678	1.64652	0.992981	NA	NA	NA	0	NA	NA	NA	1	20591058	20736610	20591057	20736609	0	20591057	145552
LEVOFLOXACIN HEXAL	non_withdrawal	1	0.992981	-3.79046	0.00676678	1.64652	0.992981	NA	NA	NA	0	NA	NA	NA	1	20591058	20736610	20591057	20736609	0	20591057	145552
LEVOFLOXACIN LEVAQUIN MFG	non_withdrawal	1	0.992981	-3.79046	0.00676678	1.64652	0.992981	NA	NA	NA	0	NA	NA	NA	1	20591058	20736610	20591057	20736609	0	20591057	145552
LEVOFLOXACIN LEVOFLOXACIN	non_withdrawal	1	0.992981	-3.79046	0.00676678	1.64652	0.992981	NA	NA	NA	0	NA	NA	NA	1	20591058	20736610	20591057	20736609	0	20591057	145552
LEVOFLOXACIN MFG ZYDUS	non_withdrawal	1	0.992981	-3.79046	0.00676678	1.64652	0.992981	NA	NA	NA	0	NA	NA	NA	1	20591058	20736610	20591057	20736609	0	20591057	145552
LEVOFLOXACIN PHARMA	non_withdrawal	1	0.992981	-3.79046	0.00676678	1.64652	0.992981	NA	NA	NA	0	NA	NA	NA	1	20591058	20736610	20591057	20736609	0	20591057	145552
LEVOFLOXACIN PO DAILY	non_withdrawal	1	0.992981	-3.79046	0.00676678	1.64652	0.992981	NA	NA	NA	0	NA	NA	NA	1	20591058	20736610	20591057	20736609	0	20591057	145552
LEVOFLOXACIN TORRENT P	non_withdrawal	1	0.992981	-3.79046	0.00676678	1.64652	0.992981	NA	NA	NA	0	NA	NA	NA	1	20591058	20736610	20591057	20736609	0	20591057	145552
LEVOFLOXACINE PCH	non_withdrawal	1	0.992981	-3.79046	0.00676678	1.64652	0.992981	NA	NA	NA	0	NA	NA	NA	1	20591058	20736610	20591057	20736609	0	20591057	145552
LEVOFLOXACINO	non_withdrawal	1	0.992981	-3.79046	0.00676678	1.64652	0.992981	NA	NA	NA	0	NA	NA	NA	1	20591058	20736610	20591057	20736609	0	20591057	145552
LEVOFLOXACINO NORMON	non_withdrawal	1	0.992981	-3.79046	0.00676678	1.64652	0.992981	NA	NA	NA	0	NA	NA	NA	1	20591058	20736610	20591057	20736609	0	20591057	145552
LEVOFLOXAVIN	non_withdrawal	1	0.992981	-3.79046	0.00676678	1.64652	0.992981	NA	NA	NA	0	NA	NA	NA	1	20591058	20736610	20591057	20736609	0	20591057	145552
LEVOFLOXAXIN	non_withdrawal	1	0.992981	-3.79046	0.00676678	1.64652	0.992981	NA	NA	NA	0	NA	NA	NA	1	20591058	20736610	20591057	20736609	0	20591057	145552
LEVOFLOXCIN	non_withdrawal	1	0.992981	-3.79046	0.00676678	1.64652	0.992981	NA	NA	NA	0	NA	NA	NA	1	20591058	20736610	20591057	20736609	0	20591057	145552
LEVOFOLINATE DE MEDAC	non_withdrawal	1	0.992981	-3.79046	0.00676678	1.64652	0.992981	NA	NA	NA	0	NA	NA	NA	1	20591058	20736610	20591057	20736609	0	20591057	145552
LEVOMAC	non_withdrawal	1	0.992981	-3.79046	0.00676678	1.64652	0.992981	NA	NA	NA	0	NA	NA	NA	1	20591058	20736610	20591057	20736609	0	20591057	145552
LEVOMEFOLATE CALCIUMMETHYLCOBALAMIN_PYRIDOXAL -	non_withdrawal	1	0.992981	-3.79046	0.00676678	1.64652	0.992981	NA	NA	NA	0	NA	NA	NA	1	20591058	20736610	20591057	20736609	0	20591057	145552
LEVOMEFOLIC ACIDVITAMIN B COMPLEX	non_withdrawal	1	0.992981	-3.79046	0.00676678	1.64652	0.992981	NA	NA	NA	0	NA	NA	NA	1	20591058	20736610	20591057	20736609	0	20591057	145552
LEVOMENTHOLLIDOCAINE	non_withdrawal	1	0.992981	-3.79046	0.00676678	1.64652	0.992981	NA	NA	NA	0	NA	NA	NA	1	20591058	20736610	20591057	20736609	0	20591057	145552
LEVOMEPROMAZIN COMPRIMATE	non_withdrawal	1	0.992981	-3.79046	0.00676678	1.64652	0.992981	NA	NA	NA	0	NA	NA	NA	1	20591058	20736610	20591057	20736609	0	20591057	145552
LEVOMEPROMAZINE EMBONATE	non_withdrawal	1	0.992981	-3.79046	0.00676678	1.64652	0.992981	NA	NA	NA	0	NA	NA	NA	1	20591058	20736610	20591057	20736609	0	20591057	145552
LEVOMETHORPHAN	non_withdrawal	1	0.992981	-3.79046	0.00676678	1.64652	0.992981	NA	NA	NA	0	NA	NA	NA	1	20591058	20736610	20591057	20736609	0	20591057	145552
LEVONELL LEVONORGESTREL	non_withdrawal	1	0.992981	-3.79046	0.00676678	1.64652	0.992981	NA	NA	NA	0	NA	NA	NA	1	20591058	20736610	20591057	20736609	0	20591057	145552
LEVONELLE LEVONORGESTREL COATED	non_withdrawal	1	0.992981	-3.79046	0.00676678	1.64652	0.992981	NA	NA	NA	0	NA	NA	NA	1	20591058	20736610	20591057	20736609	0	20591057	145552
LEVONOGESTREL DURAMED	non_withdrawal	1	0.992981	-3.79046	0.00676678	1.64652	0.992981	NA	NA	NA	0	NA	NA	NA	1	20591058	20736610	20591057	20736609	0	20591057	145552
LEVONORGESTRAL_ETHINYL ESTRADIOL -. LUPIN	non_withdrawal	1	0.992981	-3.79046	0.00676678	1.64652	0.992981	NA	NA	NA	0	NA	NA	NA	1	20591058	20736610	20591057	20736609	0	20591057	145552
LEVONORGESTREL ETHINYLESTRADIOL	non_withdrawal	1	0.992981	-3.79046	0.00676678	1.64652	0.992981	NA	NA	NA	0	NA	NA	NA	1	20591058	20736610	20591057	20736609	0	20591057	145552
LEVONORGESTREL INTRAUTERINE DEVICE	non_withdrawal	1	0.992981	-3.79046	0.00676678	1.64652	0.992981	NA	NA	NA	0	NA	NA	NA	1	20591058	20736610	20591057	20736609	0	20591057	145552
LEVONORGESTREL IUD BAYER	non_withdrawal	1	0.992981	-3.79046	0.00676678	1.64652	0.992981	NA	NA	NA	0	NA	NA	NA	1	20591058	20736610	20591057	20736609	0	20591057	145552
LEVONORGESTREL IUS	non_withdrawal	1	0.992981	-3.79046	0.00676678	1.64652	0.992981	NA	NA	NA	0	NA	NA	NA	1	20591058	20736610	20591057	20736609	0	20591057	145552
LEVONORGESTRELETHINYL ESTRADIOL	non_withdrawal	1	0.992981	-3.79046	0.00676678	1.64652	0.992981	NA	NA	NA	0	NA	NA	NA	1	20591058	20736610	20591057	20736609	0	20591057	145552
LEVONORGESTRELRELEASING INTRAUTERINE	non_withdrawal	1	0.992981	-3.79046	0.00676678	1.64652	0.992981	NA	NA	NA	0	NA	NA	NA	1	20591058	20736610	20591057	20736609	0	20591057	145552
LEVONORGESTREL_ETHINYL ESTRADIOL 0.	non_withdrawal	1	0.992981	-3.79046	0.00676678	1.64652	0.992981	NA	NA	NA	0	NA	NA	NA	1	20591058	20736610	20591057	20736609	0	20591057	145552
LEVONORGESTREL_ETHINYL ESTRADIOL LEVONORGESTREL_ETHINYL ESTRADIOL	non_withdrawal	1	0.992981	-3.79046	0.00676678	1.64652	0.992981	NA	NA	NA	0	NA	NA	NA	1	20591058	20736610	20591057	20736609	0	20591057	145552
LEVOPHED NORADRENALINE 1000	non_withdrawal	1	0.992981	-3.79046	0.00676678	1.64652	0.992981	NA	NA	NA	0	NA	NA	NA	1	20591058	20736610	20591057	20736609	0	20591057	145552
LEVOPREMAZINE	non_withdrawal	1	0.992981	-3.79046	0.00676678	1.64652	0.992981	NA	NA	NA	0	NA	NA	NA	1	20591058	20736610	20591057	20736609	0	20591057	145552
LEVOQUIN ORTHOMCNEIL	non_withdrawal	1	0.992981	-3.79046	0.00676678	1.64652	0.992981	NA	NA	NA	0	NA	NA	NA	1	20591058	20736610	20591057	20736609	0	20591057	145552
LEVOSTATIN	non_withdrawal	1	0.992981	-3.79046	0.00676678	1.64652	0.992981	NA	NA	NA	0	NA	NA	NA	1	20591058	20736610	20591057	20736609	0	20591057	145552
LEVOSULPIRIDERABEPRAZOLE	non_withdrawal	1	0.992981	-3.79046	0.00676678	1.64652	0.992981	NA	NA	NA	0	NA	NA	NA	1	20591058	20736610	20591057	20736609	0	20591057	145552
LEVOSULPRIDE	non_withdrawal	1	0.992981	-3.79046	0.00676678	1.64652	0.992981	NA	NA	NA	0	NA	NA	NA	1	20591058	20736610	20591057	20736609	0	20591057	145552
LEVOTHROXINE MCG	non_withdrawal	1	0.992981	-3.79046	0.00676678	1.64652	0.992981	NA	NA	NA	0	NA	NA	NA	1	20591058	20736610	20591057	20736609	0	20591057	145552
LEVOTHYROID MANUFACTURED LLOYDS DISTRIB BY	non_withdrawal	1	0.992981	-3.79046	0.00676678	1.64652	0.992981	NA	NA	NA	0	NA	NA	NA	1	20591058	20736610	20591057	20736609	0	20591057	145552
LEVOTHYROID MICROGRAM, )	non_withdrawal	1	0.992981	-3.79046	0.00676678	1.64652	0.992981	NA	NA	NA	0	NA	NA	NA	1	20591058	20736610	20591057	20736609	0	20591057	145552
LEVOTHYROIXINE MCG	non_withdrawal	1	0.992981	-3.79046	0.00676678	1.64652	0.992981	NA	NA	NA	0	NA	NA	NA	1	20591058	20736610	20591057	20736609	0	20591057	145552
LEVOTHYROX 25 MICROGRAM, ) (LEVOTHYRO	non_withdrawal	1	0.992981	-3.79046	0.00676678	1.64652	0.992981	NA	NA	NA	0	NA	NA	NA	1	20591058	20736610	20591057	20736609	0	20591057	145552
LEVOTHYROX 75 MICROGRAM, ) (LEVOTHYRO	non_withdrawal	1	0.992981	-3.79046	0.00676678	1.64652	0.992981	NA	NA	NA	0	NA	NA	NA	1	20591058	20736610	20591057	20736609	0	20591057	145552
LEVOTHYROX MICROGRAM)	non_withdrawal	1	0.992981	-3.79046	0.00676678	1.64652	0.992981	NA	NA	NA	0	NA	NA	NA	1	20591058	20736610	20591057	20736609	0	20591057	145552
LEVOTHYROX MICROGRAM, ) (LEVOTHYROXINE )	non_withdrawal	1	0.992981	-3.79046	0.00676678	1.64652	0.992981	NA	NA	NA	0	NA	NA	NA	1	20591058	20736610	20591057	20736609	0	20591057	145552
LEVOTHYROXINE -	non_withdrawal	1	0.992981	-3.79046	0.00676678	1.64652	0.992981	NA	NA	NA	0	NA	NA	NA	1	20591058	20736610	20591057	20736609	0	20591057	145552
LEVOTHYROXINE LANNETT	non_withdrawal	1	0.992981	-3.79046	0.00676678	1.64652	0.992981	NA	NA	NA	0	NA	NA	NA	1	20591058	20736610	20591057	20736609	0	20591057	145552
LEVOTHYROXINE LEVOTHYROXINE ) .	non_withdrawal	1	0.992981	-3.79046	0.00676678	1.64652	0.992981	NA	NA	NA	0	NA	NA	NA	1	20591058	20736610	20591057	20736609	0	20591057	145552
LEVOTHYROXINE MCG 1QD	non_withdrawal	1	0.992981	-3.79046	0.00676678	1.64652	0.992981	NA	NA	NA	0	NA	NA	NA	1	20591058	20736610	20591057	20736609	0	20591057	145552
LEVOTHYROXINE MCG CVS PYARMACY	non_withdrawal	1	0.992981	-3.79046	0.00676678	1.64652	0.992981	NA	NA	NA	0	NA	NA	NA	1	20591058	20736610	20591057	20736609	0	20591057	145552
LEVOTHYROXINE MCG JEROME STEVENS	non_withdrawal	1	0.992981	-3.79046	0.00676678	1.64652	0.992981	NA	NA	NA	0	NA	NA	NA	1	20591058	20736610	20591057	20736609	0	20591057	145552
LEVOTHYROXINE MCG LANNE	non_withdrawal	1	0.992981	-3.79046	0.00676678	1.64652	0.992981	NA	NA	NA	0	NA	NA	NA	1	20591058	20736610	20591057	20736609	0	20591057	145552
LEVOTHYROXINE MCG MOVA	non_withdrawal	1	0.992981	-3.79046	0.00676678	1.64652	0.992981	NA	NA	NA	0	NA	NA	NA	1	20591058	20736610	20591057	20736609	0	20591057	145552
LEVOTHYROXINE MCG, PO,	non_withdrawal	1	0.992981	-3.79046	0.00676678	1.64652	0.992981	NA	NA	NA	0	NA	NA	NA	1	20591058	20736610	20591057	20736609	0	20591057	145552
LEVOTHYROXINE MCG_IODIDE	non_withdrawal	1	0.992981	-3.79046	0.00676678	1.64652	0.992981	NA	NA	NA	0	NA	NA	NA	1	20591058	20736610	20591057	20736609	0	20591057	145552
LEVOTHYROXINE MCG_MOVA	non_withdrawal	1	0.992981	-3.79046	0.00676678	1.64652	0.992981	NA	NA	NA	0	NA	NA	NA	1	20591058	20736610	20591057	20736609	0	20591057	145552
LEVOTHYROXINE MGM	non_withdrawal	1	0.992981	-3.79046	0.00676678	1.64652	0.992981	NA	NA	NA	0	NA	NA	NA	1	20591058	20736610	20591057	20736609	0	20591057	145552
LEVOTHYROXINE MOVA	non_withdrawal	1	0.992981	-3.79046	0.00676678	1.64652	0.992981	NA	NA	NA	0	NA	NA	NA	1	20591058	20736610	20591057	20736609	0	20591057	145552
LEVOTHYROXINE MULTIPLE	non_withdrawal	1	0.992981	-3.79046	0.00676678	1.64652	0.992981	NA	NA	NA	0	NA	NA	NA	1	20591058	20736610	20591057	20736609	0	20591057	145552
LEVOTHYROXINE ON 11-2007- MCG AMERICAN	non_withdrawal	1	0.992981	-3.79046	0.00676678	1.64652	0.992981	NA	NA	NA	0	NA	NA	NA	1	20591058	20736610	20591057	20736609	0	20591057	145552
LEVOTHYROXINE VARIED STRENGTHS & MANUFACTORS	non_withdrawal	1	0.992981	-3.79046	0.00676678	1.64652	0.992981	NA	NA	NA	0	NA	NA	NA	1	20591058	20736610	20591057	20736609	0	20591057	145552
LEVOTHYROXINE_THYROXINE	non_withdrawal	1	0.992981	-3.79046	0.00676678	1.64652	0.992981	NA	NA	NA	0	NA	NA	NA	1	20591058	20736610	20591057	20736609	0	20591057	145552
LEVOTHYROXNE	non_withdrawal	1	0.992981	-3.79046	0.00676678	1.64652	0.992981	NA	NA	NA	0	NA	NA	NA	1	20591058	20736610	20591057	20736609	0	20591057	145552
LEVOTIROX	non_withdrawal	1	0.992981	-3.79046	0.00676678	1.64652	0.992981	NA	NA	NA	0	NA	NA	NA	1	20591058	20736610	20591057	20736609	0	20591057	145552
LEVOTIROXINE	non_withdrawal	1	0.992981	-3.79046	0.00676678	1.64652	0.992981	NA	NA	NA	0	NA	NA	NA	1	20591058	20736610	20591057	20736609	0	20591057	145552
LEVOTOMIN_	non_withdrawal	1	0.992981	-3.79046	0.00676678	1.64652	0.992981	NA	NA	NA	0	NA	NA	NA	1	20591058	20736610	20591057	20736609	0	20591057	145552
LEVOTONINE	non_withdrawal	1	0.992981	-3.79046	0.00676678	1.64652	0.992981	NA	NA	NA	0	NA	NA	NA	1	20591058	20736610	20591057	20736609	0	20591057	145552
LEVOX MCG	non_withdrawal	1	0.992981	-3.79046	0.00676678	1.64652	0.992981	NA	NA	NA	0	NA	NA	NA	1	20591058	20736610	20591057	20736609	0	20591057	145552
LEVOXA	non_withdrawal	1	0.992981	-3.79046	0.00676678	1.64652	0.992981	NA	NA	NA	0	NA	NA	NA	1	20591058	20736610	20591057	20736609	0	20591057	145552
LEVOXINE	non_withdrawal	1	0.992981	-3.79046	0.00676678	1.64652	0.992981	NA	NA	NA	0	NA	NA	NA	1	20591058	20736610	20591057	20736609	0	20591057	145552
LEVSINSL-	non_withdrawal	1	0.992981	-3.79046	0.00676678	1.64652	0.992981	NA	NA	NA	0	NA	NA	NA	1	20591058	20736610	20591057	20736609	0	20591057	145552
LEVSINTABLETS	non_withdrawal	1	0.992981	-3.79046	0.00676678	1.64652	0.992981	NA	NA	NA	0	NA	NA	NA	1	20591058	20736610	20591057	20736609	0	20591057	145552
LEVTHYROXINE	non_withdrawal	1	0.992981	-3.79046	0.00676678	1.64652	0.992981	NA	NA	NA	0	NA	NA	NA	1	20591058	20736610	20591057	20736609	0	20591057	145552
LEVULAN KERASTICK %	non_withdrawal	1	0.992981	-3.79046	0.00676678	1.64652	0.992981	NA	NA	NA	0	NA	NA	NA	1	20591058	20736610	20591057	20736609	0	20591057	145552
LEVULAN KERASTICK PERCENT	non_withdrawal	1	0.992981	-3.79046	0.00676678	1.64652	0.992981	NA	NA	NA	0	NA	NA	NA	1	20591058	20736610	20591057	20736609	0	20591057	145552
LEVULAN KERASTICK UNKOWN DUSA PHARM	non_withdrawal	1	0.992981	-3.79046	0.00676678	1.64652	0.992981	NA	NA	NA	0	NA	NA	NA	1	20591058	20736610	20591057	20736609	0	20591057	145552
LEXAPOR RX156792	non_withdrawal	1	0.992981	-3.79046	0.00676678	1.64652	0.992981	NA	NA	NA	0	NA	NA	NA	1	20591058	20736610	20591057	20736609	0	20591057	145552
LEXICAN_	non_withdrawal	1	0.992981	-3.79046	0.00676678	1.64652	0.992981	NA	NA	NA	0	NA	NA	NA	1	20591058	20736610	20591057	20736609	0	20591057	145552
LEXIL_	non_withdrawal	1	0.992981	-3.79046	0.00676678	1.64652	0.992981	NA	NA	NA	0	NA	NA	NA	1	20591058	20736610	20591057	20736609	0	20591057	145552
LEXINOR	non_withdrawal	1	0.992981	-3.79046	0.00676678	1.64652	0.992981	NA	NA	NA	0	NA	NA	NA	1	20591058	20736610	20591057	20736609	0	20591057	145552
LEXIPRO	non_withdrawal	1	0.992981	-3.79046	0.00676678	1.64652	0.992981	NA	NA	NA	0	NA	NA	NA	1	20591058	20736610	20591057	20736609	0	20591057	145552
LEXISCAN_	non_withdrawal	1	0.992981	-3.79046	0.00676678	1.64652	0.992981	NA	NA	NA	0	NA	NA	NA	1	20591058	20736610	20591057	20736609	0	20591057	145552
LEXISCAN_ASTELLAS	non_withdrawal	1	0.992981	-3.79046	0.00676678	1.64652	0.992981	NA	NA	NA	0	NA	NA	NA	1	20591058	20736610	20591057	20736609	0	20591057	145552
LEXIVIR MGM BID	non_withdrawal	1	0.992981	-3.79046	0.00676678	1.64652	0.992981	NA	NA	NA	0	NA	NA	NA	1	20591058	20736610	20591057	20736609	0	20591057	145552
LEXPARO	non_withdrawal	1	0.992981	-3.79046	0.00676678	1.64652	0.992981	NA	NA	NA	0	NA	NA	NA	1	20591058	20736610	20591057	20736609	0	20591057	145552
LGLUTAMINE	non_withdrawal	1	0.992981	-3.79046	0.00676678	1.64652	0.992981	NA	NA	NA	0	NA	NA	NA	1	20591058	20736610	20591057	20736609	0	20591057	145552
LGX	non_withdrawal	1	0.992981	-3.79046	0.00676678	1.64652	0.992981	NA	NA	NA	0	NA	NA	NA	1	20591058	20736610	20591057	20736609	0	20591057	145552
LHRH	non_withdrawal	1	0.992981	-3.79046	0.00676678	1.64652	0.992981	NA	NA	NA	0	NA	NA	NA	1	20591058	20736610	20591057	20736609	0	20591057	145552
LHRH -FLUORO ANTAGONIST	non_withdrawal	1	0.992981	-3.79046	0.00676678	1.64652	0.992981	NA	NA	NA	0	NA	NA	NA	1	20591058	20736610	20591057	20736609	0	20591057	145552
LHRH FERRING	non_withdrawal	1	0.992981	-3.79046	0.00676678	1.64652	0.992981	NA	NA	NA	0	NA	NA	NA	1	20591058	20736610	20591057	20736609	0	20591057	145552
LHRHAGONIST	non_withdrawal	1	0.992981	-3.79046	0.00676678	1.64652	0.992981	NA	NA	NA	0	NA	NA	NA	1	20591058	20736610	20591057	20736609	0	20591057	145552
LIALDA SHIRE	non_withdrawal	1	0.992981	-3.79046	0.00676678	1.64652	0.992981	NA	NA	NA	0	NA	NA	NA	1	20591058	20736610	20591057	20736609	0	20591057	145552
LIASOPHIN	non_withdrawal	1	0.992981	-3.79046	0.00676678	1.64652	0.992981	NA	NA	NA	0	NA	NA	NA	1	20591058	20736610	20591057	20736609	0	20591057	145552
LIBERY CYCLER	non_withdrawal	1	0.992981	-3.79046	0.00676678	1.64652	0.992981	NA	NA	NA	0	NA	NA	NA	1	20591058	20736610	20591057	20736609	0	20591057	145552
LIBIAN (LEVONORGESTREL_ETHINYL ESTRADIOL/INERT, . :	non_withdrawal	1	0.992981	-3.79046	0.00676678	1.64652	0.992981	NA	NA	NA	0	NA	NA	NA	1	20591058	20736610	20591057	20736609	0	20591057	145552
LIBRADIN BARNIDIPINE )	non_withdrawal	1	0.992981	-3.79046	0.00676678	1.64652	0.992981	NA	NA	NA	0	NA	NA	NA	1	20591058	20736610	20591057	20736609	0	20591057	145552
LIBRIUM_	non_withdrawal	1	0.992981	-3.79046	0.00676678	1.64652	0.992981	NA	NA	NA	0	NA	NA	NA	1	20591058	20736610	20591057	20736609	0	20591057	145552
LICE ARREST GENESIS	non_withdrawal	1	0.992981	-3.79046	0.00676678	1.64652	0.992981	NA	NA	NA	0	NA	NA	NA	1	20591058	20736610	20591057	20736609	0	20591057	145552
LICE BE GONE	non_withdrawal	1	0.992981	-3.79046	0.00676678	1.64652	0.992981	NA	NA	NA	0	NA	NA	NA	1	20591058	20736610	20591057	20736609	0	20591057	145552
LICE BEDDING SPRAY	non_withdrawal	1	0.992981	-3.79046	0.00676678	1.64652	0.992981	NA	NA	NA	0	NA	NA	NA	1	20591058	20736610	20591057	20736609	0	20591057	145552
LICE CREME RINSEPERRIGO	non_withdrawal	1	0.992981	-3.79046	0.00676678	1.64652	0.992981	NA	NA	NA	0	NA	NA	NA	1	20591058	20736610	20591057	20736609	0	20591057	145552
LICE OUT SPRAY	non_withdrawal	1	0.992981	-3.79046	0.00676678	1.64652	0.992981	NA	NA	NA	0	NA	NA	NA	1	20591058	20736610	20591057	20736609	0	20591057	145552
LICEMD COMBE INCORPORATED	non_withdrawal	1	0.992981	-3.79046	0.00676678	1.64652	0.992981	NA	NA	NA	0	NA	NA	NA	1	20591058	20736610	20591057	20736609	0	20591057	145552
LICO LITHIUM	non_withdrawal	1	0.992981	-3.79046	0.00676678	1.64652	0.992981	NA	NA	NA	0	NA	NA	NA	1	20591058	20736610	20591057	20736609	0	20591057	145552
LICORICE ROOT	non_withdrawal	1	0.992981	-3.79046	0.00676678	1.64652	0.992981	NA	NA	NA	0	NA	NA	NA	1	20591058	20736610	20591057	20736609	0	20591057	145552
LICORICEPEONY	non_withdrawal	1	0.992981	-3.79046	0.00676678	1.64652	0.992981	NA	NA	NA	0	NA	NA	NA	1	20591058	20736610	20591057	20736609	0	20591057	145552
LICORICE_	non_withdrawal	1	0.992981	-3.79046	0.00676678	1.64652	0.992981	NA	NA	NA	0	NA	NA	NA	1	20591058	20736610	20591057	20736609	0	20591057	145552
LIDA DAI DAI HUA JIAO NANG	non_withdrawal	1	0.992981	-3.79046	0.00676678	1.64652	0.992981	NA	NA	NA	0	NA	NA	NA	1	20591058	20736610	20591057	20736609	0	20591057	145552
LIDAMIDINE	non_withdrawal	1	0.992981	-3.79046	0.00676678	1.64652	0.992981	NA	NA	NA	0	NA	NA	NA	1	20591058	20736610	20591057	20736609	0	20591057	145552
LIDCARE	non_withdrawal	1	0.992981	-3.79046	0.00676678	1.64652	0.992981	NA	NA	NA	0	NA	NA	NA	1	20591058	20736610	20591057	20736609	0	20591057	145552
LIDEX %	non_withdrawal	1	0.992981	-3.79046	0.00676678	1.64652	0.992981	NA	NA	NA	0	NA	NA	NA	1	20591058	20736610	20591057	20736609	0	20591057	145552
LIDICAIN VISCOUS	non_withdrawal	1	0.992981	-3.79046	0.00676678	1.64652	0.992981	NA	NA	NA	0	NA	NA	NA	1	20591058	20736610	20591057	20736609	0	20591057	145552
LIDOCAIN NAPHAZOLIN	non_withdrawal	1	0.992981	-3.79046	0.00676678	1.64652	0.992981	NA	NA	NA	0	NA	NA	NA	1	20591058	20736610	20591057	20736609	0	20591057	145552
LIDOCAINA	non_withdrawal	1	0.992981	-3.79046	0.00676678	1.64652	0.992981	NA	NA	NA	0	NA	NA	NA	1	20591058	20736610	20591057	20736609	0	20591057	145552
LIDOCAINE % (ALPHA	non_withdrawal	1	0.992981	-3.79046	0.00676678	1.64652	0.992981	NA	NA	NA	0	NA	NA	NA	1	20591058	20736610	20591057	20736609	0	20591057	145552
LIDOCAINE % (LIDO	non_withdrawal	1	0.992981	-3.79046	0.00676678	1.64652	0.992981	NA	NA	NA	0	NA	NA	NA	1	20591058	20736610	20591057	20736609	0	20591057	145552
LIDOCAINE (LIDOCA	non_withdrawal	1	0.992981	-3.79046	0.00676678	1.64652	0.992981	NA	NA	NA	0	NA	NA	NA	1	20591058	20736610	20591057	20736609	0	20591057	145552
LIDOCAINE (LIDOCAINE HYD	non_withdrawal	1	0.992981	-3.79046	0.00676678	1.64652	0.992981	NA	NA	NA	0	NA	NA	NA	1	20591058	20736610	20591057	20736609	0	20591057	145552
LIDOCAINE ,	non_withdrawal	1	0.992981	-3.79046	0.00676678	1.64652	0.992981	NA	NA	NA	0	NA	NA	NA	1	20591058	20736610	20591057	20736609	0	20591057	145552
LIDOCAINE , , VIAL (LIDOCAINE	non_withdrawal	1	0.992981	-3.79046	0.00676678	1.64652	0.992981	NA	NA	NA	0	NA	NA	NA	1	20591058	20736610	20591057	20736609	0	20591057	145552
LIDOCAINE ADDITIVE EPINEPHRINE STRENGHT: %	non_withdrawal	1	0.992981	-3.79046	0.00676678	1.64652	0.992981	NA	NA	NA	0	NA	NA	NA	1	20591058	20736610	20591057	20736609	0	20591057	145552
LIDOCAINE ADRENALINE (LIDOCAINE_EPINEPHRINE)	non_withdrawal	1	0.992981	-3.79046	0.00676678	1.64652	0.992981	NA	NA	NA	0	NA	NA	NA	1	20591058	20736610	20591057	20736609	0	20591057	145552
LIDOCAINE AGUETTANT	non_withdrawal	1	0.992981	-3.79046	0.00676678	1.64652	0.992981	NA	NA	NA	0	NA	NA	NA	1	20591058	20736610	20591057	20736609	0	20591057	145552
LIDOCAINE DEXTROSE LI	non_withdrawal	1	0.992981	-3.79046	0.00676678	1.64652	0.992981	NA	NA	NA	0	NA	NA	NA	1	20591058	20736610	20591057	20736609	0	20591057	145552
LIDOCAINE EPINEPHRIN	non_withdrawal	1	0.992981	-3.79046	0.00676678	1.64652	0.992981	NA	NA	NA	0	NA	NA	NA	1	20591058	20736610	20591057	20736609	0	20591057	145552
LIDOCAINE HYDROCHLORIDEBENZALKONIUM	non_withdrawal	1	0.992981	-3.79046	0.00676678	1.64652	0.992981	NA	NA	NA	0	NA	NA	NA	1	20591058	20736610	20591057	20736609	0	20591057	145552
LIDOCAINE HYDROCHLORIDELIDOCAINE ANHYDROUS_TRIAMCINOLONE ACETONIDE	non_withdrawal	1	0.992981	-3.79046	0.00676678	1.64652	0.992981	NA	NA	NA	0	NA	NA	NA	1	20591058	20736610	20591057	20736609	0	20591057	145552
LIDOCAINE HYDROCHLORIDENOREPINEPHRINE	non_withdrawal	1	0.992981	-3.79046	0.00676678	1.64652	0.992981	NA	NA	NA	0	NA	NA	NA	1	20591058	20736610	20591057	20736609	0	20591057	145552
LIDOCAINE HYDROCHLORIDEPHENAZOCINE	non_withdrawal	1	0.992981	-3.79046	0.00676678	1.64652	0.992981	NA	NA	NA	0	NA	NA	NA	1	20591058	20736610	20591057	20736609	0	20591057	145552
LIDOCAINE INJECTIN LIDOCAINE INJECTON LIDOCAINE HYDROCH	non_withdrawal	1	0.992981	-3.79046	0.00676678	1.64652	0.992981	NA	NA	NA	0	NA	NA	NA	1	20591058	20736610	20591057	20736609	0	20591057	145552
LIDOCAINE JELLY IMS LIMITED	non_withdrawal	1	0.992981	-3.79046	0.00676678	1.64652	0.992981	NA	NA	NA	0	NA	NA	NA	1	20591058	20736610	20591057	20736609	0	20591057	145552
LIDOCAINE JELLY US	non_withdrawal	1	0.992981	-3.79046	0.00676678	1.64652	0.992981	NA	NA	NA	0	NA	NA	NA	1	20591058	20736610	20591057	20736609	0	20591057	145552
LIDOCAINE LEVOFLOXACIN	non_withdrawal	1	0.992981	-3.79046	0.00676678	1.64652	0.992981	NA	NA	NA	0	NA	NA	NA	1	20591058	20736610	20591057	20736609	0	20591057	145552
LIDOCAINE MEDICATED PLASTER	non_withdrawal	1	0.992981	-3.79046	0.00676678	1.64652	0.992981	NA	NA	NA	0	NA	NA	NA	1	20591058	20736610	20591057	20736609	0	20591057	145552
LIDOCAINE PATCHES	non_withdrawal	1	0.992981	-3.79046	0.00676678	1.64652	0.992981	NA	NA	NA	0	NA	NA	NA	1	20591058	20736610	20591057	20736609	0	20591057	145552
LIDOCAINE PATTERSON	non_withdrawal	1	0.992981	-3.79046	0.00676678	1.64652	0.992981	NA	NA	NA	0	NA	NA	NA	1	20591058	20736610	20591057	20736609	0	20591057	145552
LIDOCAINE SOLUTON %	non_withdrawal	1	0.992981	-3.79046	0.00676678	1.64652	0.992981	NA	NA	NA	0	NA	NA	NA	1	20591058	20736610	20591057	20736609	0	20591057	145552
LIDOCAINE VISCOUS %	non_withdrawal	1	0.992981	-3.79046	0.00676678	1.64652	0.992981	NA	NA	NA	0	NA	NA	NA	1	20591058	20736610	20591057	20736609	0	20591057	145552
LIDOCAINE VISCOUS, ,	non_withdrawal	1	0.992981	-3.79046	0.00676678	1.64652	0.992981	NA	NA	NA	0	NA	NA	NA	1	20591058	20736610	20591057	20736609	0	20591057	145552
LIDOCAINE WEPINEPHRINE ^EGYPT^	non_withdrawal	1	0.992981	-3.79046	0.00676678	1.64652	0.992981	NA	NA	NA	0	NA	NA	NA	1	20591058	20736610	20591057	20736609	0	20591057	145552
LIDOCAINE WEPINEPHRINE ^EGYT ^	non_withdrawal	1	0.992981	-3.79046	0.00676678	1.64652	0.992981	NA	NA	NA	0	NA	NA	NA	1	20591058	20736610	20591057	20736609	0	20591057	145552
LIDOCAINE WPRILOCAINE	non_withdrawal	1	0.992981	-3.79046	0.00676678	1.64652	0.992981	NA	NA	NA	0	NA	NA	NA	1	20591058	20736610	20591057	20736609	0	20591057	145552
LIDOCAINEBIPUVICAINE CC_2CC	non_withdrawal	1	0.992981	-3.79046	0.00676678	1.64652	0.992981	NA	NA	NA	0	NA	NA	NA	1	20591058	20736610	20591057	20736609	0	20591057	145552
LIDOCAINEGRINDEKS_	non_withdrawal	1	0.992981	-3.79046	0.00676678	1.64652	0.992981	NA	NA	NA	0	NA	NA	NA	1	20591058	20736610	20591057	20736609	0	20591057	145552
LIDOCAINEHYDROCORTISONE	non_withdrawal	1	0.992981	-3.79046	0.00676678	1.64652	0.992981	NA	NA	NA	0	NA	NA	NA	1	20591058	20736610	20591057	20736609	0	20591057	145552
LIDOCAINEMETRONIDAZOLE_NIFEDIPINE	non_withdrawal	1	0.992981	-3.79046	0.00676678	1.64652	0.992981	NA	NA	NA	0	NA	NA	NA	1	20591058	20736610	20591057	20736609	0	20591057	145552
LIDOCAINENYSTATIN_PREDNISONE	non_withdrawal	1	0.992981	-3.79046	0.00676678	1.64652	0.992981	NA	NA	NA	0	NA	NA	NA	1	20591058	20736610	20591057	20736609	0	20591057	145552
LIDOCAINEOXYTETRACYCLINE	non_withdrawal	1	0.992981	-3.79046	0.00676678	1.64652	0.992981	NA	NA	NA	0	NA	NA	NA	1	20591058	20736610	20591057	20736609	0	20591057	145552
LIDOCAINEPRILOCAINE_	non_withdrawal	1	0.992981	-3.79046	0.00676678	1.64652	0.992981	NA	NA	NA	0	NA	NA	NA	1	20591058	20736610	20591057	20736609	0	20591057	145552
LIDOCAINEPRILOCAINE_FONGERA	non_withdrawal	1	0.992981	-3.79046	0.00676678	1.64652	0.992981	NA	NA	NA	0	NA	NA	NA	1	20591058	20736610	20591057	20736609	0	20591057	145552
LIDOCAINEPRILOCAINE_PROMETHAZINE\TIZANIDINE\ZOLMITRIPTAN	non_withdrawal	1	0.992981	-3.79046	0.00676678	1.64652	0.992981	NA	NA	NA	0	NA	NA	NA	1	20591058	20736610	20591057	20736609	0	20591057	145552
LIDOCAINETETRACAINE_PRILOCAINE	non_withdrawal	1	0.992981	-3.79046	0.00676678	1.64652	0.992981	NA	NA	NA	0	NA	NA	NA	1	20591058	20736610	20591057	20736609	0	20591057	145552
LIDOCAINE_ DEXTROSE , , AMPUL (LIDOCAINE HY	non_withdrawal	1	0.992981	-3.79046	0.00676678	1.64652	0.992981	NA	NA	NA	0	NA	NA	NA	1	20591058	20736610	20591057	20736609	0	20591057	145552
LIDOCAINE_ADRENALIN	non_withdrawal	1	0.992981	-3.79046	0.00676678	1.64652	0.992981	NA	NA	NA	0	NA	NA	NA	1	20591058	20736610	20591057	20736609	0	20591057	145552
LIDOCAINE_ADRENALINE	non_withdrawal	1	0.992981	-3.79046	0.00676678	1.64652	0.992981	NA	NA	NA	0	NA	NA	NA	1	20591058	20736610	20591057	20736609	0	20591057	145552
LIDOCAINE_CHLORHEXIDINE	non_withdrawal	1	0.992981	-3.79046	0.00676678	1.64652	0.992981	NA	NA	NA	0	NA	NA	NA	1	20591058	20736610	20591057	20736609	0	20591057	145552
LIDOCAINE_EPINEPHRINE (XYLOCAINE-EPINEPHRINE)	non_withdrawal	1	0.992981	-3.79046	0.00676678	1.64652	0.992981	NA	NA	NA	0	NA	NA	NA	1	20591058	20736610	20591057	20736609	0	20591057	145552
LIDOCAINE_HYDROCORTISONE	non_withdrawal	1	0.992981	-3.79046	0.00676678	1.64652	0.992981	NA	NA	NA	0	NA	NA	NA	1	20591058	20736610	20591057	20736609	0	20591057	145552
LIDOCANE	non_withdrawal	1	0.992981	-3.79046	0.00676678	1.64652	0.992981	NA	NA	NA	0	NA	NA	NA	1	20591058	20736610	20591057	20736609	0	20591057	145552
LIDOCIANE	non_withdrawal	1	0.992981	-3.79046	0.00676678	1.64652	0.992981	NA	NA	NA	0	NA	NA	NA	1	20591058	20736610	20591057	20736609	0	20591057	145552
LIDOKAIN	non_withdrawal	1	0.992981	-3.79046	0.00676678	1.64652	0.992981	NA	NA	NA	0	NA	NA	NA	1	20591058	20736610	20591057	20736609	0	20591057	145552
LIDOKAIN SAD^	non_withdrawal	1	0.992981	-3.79046	0.00676678	1.64652	0.992981	NA	NA	NA	0	NA	NA	NA	1	20591058	20736610	20591057	20736609	0	20591057	145552
LIDOPATCHES	non_withdrawal	1	0.992981	-3.79046	0.00676678	1.64652	0.992981	NA	NA	NA	0	NA	NA	NA	1	20591058	20736610	20591057	20736609	0	20591057	145552
LIDOSITE KIT	non_withdrawal	1	0.992981	-3.79046	0.00676678	1.64652	0.992981	NA	NA	NA	0	NA	NA	NA	1	20591058	20736610	20591057	20736609	0	20591057	145552
LIDUC M	non_withdrawal	1	0.992981	-3.79046	0.00676678	1.64652	0.992981	NA	NA	NA	0	NA	NA	NA	1	20591058	20736610	20591057	20736609	0	20591057	145552
LIFECELL STRATTICE STRATTICE DERMAL TISSUE LIFECELL CORPORATION NEW J	non_withdrawal	1	0.992981	-3.79046	0.00676678	1.64652	0.992981	NA	NA	NA	0	NA	NA	NA	1	20591058	20736610	20591057	20736609	0	20591057	145552
LIFENET CADAVER GRAFT	non_withdrawal	1	0.992981	-3.79046	0.00676678	1.64652	0.992981	NA	NA	NA	0	NA	NA	NA	1	20591058	20736610	20591057	20736609	0	20591057	145552
LIFEPAK NANO PHARMANEX	non_withdrawal	1	0.992981	-3.79046	0.00676678	1.64652	0.992981	NA	NA	NA	0	NA	NA	NA	1	20591058	20736610	20591057	20736609	0	20591057	145552
LIFES FORTUNE MULTI-VITAMIN_MINERAL	non_withdrawal	1	0.992981	-3.79046	0.00676678	1.64652	0.992981	NA	NA	NA	0	NA	NA	NA	1	20591058	20736610	20591057	20736609	0	20591057	145552
LIFESHIELD EXTENSION SET_CLAVE_OPTIONLOK, INCH	non_withdrawal	1	0.992981	-3.79046	0.00676678	1.64652	0.992981	NA	NA	NA	0	NA	NA	NA	1	20591058	20736610	20591057	20736609	0	20591057	145552
LIFETIME BLOCPAIN	non_withdrawal	1	0.992981	-3.79046	0.00676678	1.64652	0.992981	NA	NA	NA	0	NA	NA	NA	1	20591058	20736610	20591057	20736609	0	20591057	145552
LIFIN	non_withdrawal	1	0.992981	-3.79046	0.00676678	1.64652	0.992981	NA	NA	NA	0	NA	NA	NA	1	20591058	20736610	20591057	20736609	0	20591057	145552
LIFOROS	non_withdrawal	1	0.992981	-3.79046	0.00676678	1.64652	0.992981	NA	NA	NA	0	NA	NA	NA	1	20591058	20736610	20591057	20736609	0	20591057	145552
LIGAPLEX II	non_withdrawal	1	0.992981	-3.79046	0.00676678	1.64652	0.992981	NA	NA	NA	0	NA	NA	NA	1	20591058	20736610	20591057	20736609	0	20591057	145552
LIGELIZUMAB	non_withdrawal	1	0.992981	-3.79046	0.00676678	1.64652	0.992981	NA	NA	NA	0	NA	NA	NA	1	20591058	20736610	20591057	20736609	0	20591057	145552
LIGHT PARAFFIN	non_withdrawal	1	0.992981	-3.79046	0.00676678	1.64652	0.992981	NA	NA	NA	0	NA	NA	NA	1	20591058	20736610	20591057	20736609	0	20591057	145552
LIGHTGEN	non_withdrawal	1	0.992981	-3.79046	0.00676678	1.64652	0.992981	NA	NA	NA	0	NA	NA	NA	1	20591058	20736610	20591057	20736609	0	20591057	145552
LIGNOCAINE ADRENALINE	non_withdrawal	1	0.992981	-3.79046	0.00676678	1.64652	0.992981	NA	NA	NA	0	NA	NA	NA	1	20591058	20736610	20591057	20736609	0	20591057	145552
LIGNOCAINE INJECTIONSOLUTION STERILE	non_withdrawal	1	0.992981	-3.79046	0.00676678	1.64652	0.992981	NA	NA	NA	0	NA	NA	NA	1	20591058	20736610	20591057	20736609	0	20591057	145552
LIGNOCAINE STERILE	non_withdrawal	1	0.992981	-3.79046	0.00676678	1.64652	0.992981	NA	NA	NA	0	NA	NA	NA	1	20591058	20736610	20591057	20736609	0	20591057	145552
LIGNOCAINE_EPINEPHRINE	non_withdrawal	1	0.992981	-3.79046	0.00676678	1.64652	0.992981	NA	NA	NA	0	NA	NA	NA	1	20591058	20736610	20591057	20736609	0	20591057	145552
LIGNOSPAN	non_withdrawal	1	0.992981	-3.79046	0.00676678	1.64652	0.992981	NA	NA	NA	0	NA	NA	NA	1	20591058	20736610	20591057	20736609	0	20591057	145552
LIGNOSTAB	non_withdrawal	1	0.992981	-3.79046	0.00676678	1.64652	0.992981	NA	NA	NA	0	NA	NA	NA	1	20591058	20736610	20591057	20736609	0	20591057	145552
LIISINOPRIL	non_withdrawal	1	0.992981	-3.79046	0.00676678	1.64652	0.992981	NA	NA	NA	0	NA	NA	NA	1	20591058	20736610	20591057	20736609	0	20591057	145552
LIKACIN	non_withdrawal	1	0.992981	-3.79046	0.00676678	1.64652	0.992981	NA	NA	NA	0	NA	NA	NA	1	20591058	20736610	20591057	20736609	0	20591057	145552
LILIUM LANCIFOLIUM FLOWERING TOP	non_withdrawal	1	0.992981	-3.79046	0.00676678	1.64652	0.992981	NA	NA	NA	0	NA	NA	NA	1	20591058	20736610	20591057	20736609	0	20591057	145552
LIMBITRYL	non_withdrawal	1	0.992981	-3.79046	0.00676678	1.64652	0.992981	NA	NA	NA	0	NA	NA	NA	1	20591058	20736610	20591057	20736609	0	20591057	145552
LIMBREL PRIMUS	non_withdrawal	1	0.992981	-3.79046	0.00676678	1.64652	0.992981	NA	NA	NA	0	NA	NA	NA	1	20591058	20736610	20591057	20736609	0	20591057	145552
LIME LIME	non_withdrawal	1	0.992981	-3.79046	0.00676678	1.64652	0.992981	NA	NA	NA	0	NA	NA	NA	1	20591058	20736610	20591057	20736609	0	20591057	145552
LIMONENE	non_withdrawal	1	0.992981	-3.79046	0.00676678	1.64652	0.992981	NA	NA	NA	0	NA	NA	NA	1	20591058	20736610	20591057	20736609	0	20591057	145552
LIMONENE -	non_withdrawal	1	0.992981	-3.79046	0.00676678	1.64652	0.992981	NA	NA	NA	0	NA	NA	NA	1	20591058	20736610	20591057	20736609	0	20591057	145552
LIMOSILACTOBACILLUS FERMENTUM	non_withdrawal	1	0.992981	-3.79046	0.00676678	1.64652	0.992981	NA	NA	NA	0	NA	NA	NA	1	20591058	20736610	20591057	20736609	0	20591057	145552
LIMOVAN	non_withdrawal	1	0.992981	-3.79046	0.00676678	1.64652	0.992981	NA	NA	NA	0	NA	NA	NA	1	20591058	20736610	20591057	20736609	0	20591057	145552
LIMU SEAWEEDS	non_withdrawal	1	0.992981	-3.79046	0.00676678	1.64652	0.992981	NA	NA	NA	0	NA	NA	NA	1	20591058	20736610	20591057	20736609	0	20591057	145552
LINAGLIPITIN	non_withdrawal	1	0.992981	-3.79046	0.00676678	1.64652	0.992981	NA	NA	NA	0	NA	NA	NA	1	20591058	20736610	20591057	20736609	0	20591057	145552
LINALIDOMIDE	non_withdrawal	1	0.992981	-3.79046	0.00676678	1.64652	0.992981	NA	NA	NA	0	NA	NA	NA	1	20591058	20736610	20591057	20736609	0	20591057	145552
LINALOOL -	non_withdrawal	1	0.992981	-3.79046	0.00676678	1.64652	0.992981	NA	NA	NA	0	NA	NA	NA	1	20591058	20736610	20591057	20736609	0	20591057	145552
LINCOCINE	non_withdrawal	1	0.992981	-3.79046	0.00676678	1.64652	0.992981	NA	NA	NA	0	NA	NA	NA	1	20591058	20736610	20591057	20736609	0	20591057	145552
LINCOMYCIN LINCOMYCIN HYDROCHLORIDE MONOHYD	non_withdrawal	1	0.992981	-3.79046	0.00676678	1.64652	0.992981	NA	NA	NA	0	NA	NA	NA	1	20591058	20736610	20591057	20736609	0	20591057	145552
LINDISC	non_withdrawal	1	0.992981	-3.79046	0.00676678	1.64652	0.992981	NA	NA	NA	0	NA	NA	NA	1	20591058	20736610	20591057	20736609	0	20591057	145552
LINDOMYCIN STERILE (LINCOMYCIN HYD	non_withdrawal	1	0.992981	-3.79046	0.00676678	1.64652	0.992981	NA	NA	NA	0	NA	NA	NA	1	20591058	20736610	20591057	20736609	0	20591057	145552
LINEZOLID COMPRIMIDOS	non_withdrawal	1	0.992981	-3.79046	0.00676678	1.64652	0.992981	NA	NA	NA	0	NA	NA	NA	1	20591058	20736610	20591057	20736609	0	20591057	145552
LINEZOLID PHARMACIA_UPJOHN	non_withdrawal	1	0.992981	-3.79046	0.00676678	1.64652	0.992981	NA	NA	NA	0	NA	NA	NA	1	20591058	20736610	20591057	20736609	0	20591057	145552
LINEZOLID PLUS CEFTAZIDIME LINEZOLID PLU	non_withdrawal	1	0.992981	-3.79046	0.00676678	1.64652	0.992981	NA	NA	NA	0	NA	NA	NA	1	20591058	20736610	20591057	20736609	0	20591057	145552
LINEZOLID PO	non_withdrawal	1	0.992981	-3.79046	0.00676678	1.64652	0.992981	NA	NA	NA	0	NA	NA	NA	1	20591058	20736610	20591057	20736609	0	20591057	145552
LINEZOLID Q12H	non_withdrawal	1	0.992981	-3.79046	0.00676678	1.64652	0.992981	NA	NA	NA	0	NA	NA	NA	1	20591058	20736610	20591057	20736609	0	20591057	145552
LINEZOLID REGIMEN	non_withdrawal	1	0.992981	-3.79046	0.00676678	1.64652	0.992981	NA	NA	NA	0	NA	NA	NA	1	20591058	20736610	20591057	20736609	0	20591057	145552
LINEZOLID SUSP. PHARMACIA	non_withdrawal	1	0.992981	-3.79046	0.00676678	1.64652	0.992981	NA	NA	NA	0	NA	NA	NA	1	20591058	20736610	20591057	20736609	0	20591057	145552
LINEZOLID UPJOHN	non_withdrawal	1	0.992981	-3.79046	0.00676678	1.64652	0.992981	NA	NA	NA	0	NA	NA	NA	1	20591058	20736610	20591057	20736609	0	20591057	145552
LINEZOLIDE	non_withdrawal	1	0.992981	-3.79046	0.00676678	1.64652	0.992981	NA	NA	NA	0	NA	NA	NA	1	20591058	20736610	20591057	20736609	0	20591057	145552
LINEZOLIDSOLUTION STERILE	non_withdrawal	1	0.992981	-3.79046	0.00676678	1.64652	0.992981	NA	NA	NA	0	NA	NA	NA	1	20591058	20736610	20591057	20736609	0	20591057	145552
LINEZOLIDTEVA	non_withdrawal	1	0.992981	-3.79046	0.00676678	1.64652	0.992981	NA	NA	NA	0	NA	NA	NA	1	20591058	20736610	20591057	20736609	0	20591057	145552
LINIFANIB IND	non_withdrawal	1	0.992981	-3.79046	0.00676678	1.64652	0.992981	NA	NA	NA	0	NA	NA	NA	1	20591058	20736610	20591057	20736609	0	20591057	145552
LINISOL	non_withdrawal	1	0.992981	-3.79046	0.00676678	1.64652	0.992981	NA	NA	NA	0	NA	NA	NA	1	20591058	20736610	20591057	20736609	0	20591057	145552
LINIZOLID	non_withdrawal	1	0.992981	-3.79046	0.00676678	1.64652	0.992981	NA	NA	NA	0	NA	NA	NA	1	20591058	20736610	20591057	20736609	0	20591057	145552
LINNASPROL	non_withdrawal	1	0.992981	-3.79046	0.00676678	1.64652	0.992981	NA	NA	NA	0	NA	NA	NA	1	20591058	20736610	20591057	20736609	0	20591057	145552
LINOLENIC ACID	non_withdrawal	1	0.992981	-3.79046	0.00676678	1.64652	0.992981	NA	NA	NA	0	NA	NA	NA	1	20591058	20736610	20591057	20736609	0	20591057	145552
LINOLOSAL	non_withdrawal	1	0.992981	-3.79046	0.00676678	1.64652	0.992981	NA	NA	NA	0	NA	NA	NA	1	20591058	20736610	20591057	20736609	0	20591057	145552
LINSEED OIL	non_withdrawal	1	0.992981	-3.79046	0.00676678	1.64652	0.992981	NA	NA	NA	0	NA	NA	NA	1	20591058	20736610	20591057	20736609	0	20591057	145552
LINTON	non_withdrawal	1	0.992981	-3.79046	0.00676678	1.64652	0.992981	NA	NA	NA	0	NA	NA	NA	1	20591058	20736610	20591057	20736609	0	20591057	145552
LINTRON INJECTABLE	non_withdrawal	1	0.992981	-3.79046	0.00676678	1.64652	0.992981	NA	NA	NA	0	NA	NA	NA	1	20591058	20736610	20591057	20736609	0	20591057	145552
LINTUZUMAB SATETRAXETAN AC	non_withdrawal	1	0.992981	-3.79046	0.00676678	1.64652	0.992981	NA	NA	NA	0	NA	NA	NA	1	20591058	20736610	20591057	20736609	0	20591057	145552
LINZEL	non_withdrawal	1	0.992981	-3.79046	0.00676678	1.64652	0.992981	NA	NA	NA	0	NA	NA	NA	1	20591058	20736610	20591057	20736609	0	20591057	145552
LIODERM PAIN	non_withdrawal	1	0.992981	-3.79046	0.00676678	1.64652	0.992981	NA	NA	NA	0	NA	NA	NA	1	20591058	20736610	20591057	20736609	0	20591057	145552
LIORSEAL MCG_	non_withdrawal	1	0.992981	-3.79046	0.00676678	1.64652	0.992981	NA	NA	NA	0	NA	NA	NA	1	20591058	20736610	20591057	20736609	0	20591057	145552
LIOTHYRONINE NON-ABBOTT)	non_withdrawal	1	0.992981	-3.79046	0.00676678	1.64652	0.992981	NA	NA	NA	0	NA	NA	NA	1	20591058	20736610	20591057	20736609	0	20591057	145552
LIP BALM	non_withdrawal	1	0.992981	-3.79046	0.00676678	1.64652	0.992981	NA	NA	NA	0	NA	NA	NA	1	20591058	20736610	20591057	20736609	0	20591057	145552
LIP BALM MANDARIN	non_withdrawal	1	0.992981	-3.79046	0.00676678	1.64652	0.992981	NA	NA	NA	0	NA	NA	NA	1	20591058	20736610	20591057	20736609	0	20591057	145552
LIP MENDER HYDRATING COMPLEX TUBE H20 PLUS	non_withdrawal	1	0.992981	-3.79046	0.00676678	1.64652	0.992981	NA	NA	NA	0	NA	NA	NA	1	20591058	20736610	20591057	20736609	0	20591057	145552
LIPAMPHOTERICIN	non_withdrawal	1	0.992981	-3.79046	0.00676678	1.64652	0.992981	NA	NA	NA	0	NA	NA	NA	1	20591058	20736610	20591057	20736609	0	20591057	145552
LIPAMPHOTERICIN FORMULATION	non_withdrawal	1	0.992981	-3.79046	0.00676678	1.64652	0.992981	NA	NA	NA	0	NA	NA	NA	1	20591058	20736610	20591057	20736609	0	20591057	145552
LIPANOR NOT )	non_withdrawal	1	0.992981	-3.79046	0.00676678	1.64652	0.992981	NA	NA	NA	0	NA	NA	NA	1	20591058	20736610	20591057	20736609	0	20591057	145552
LIPANTHNYL	non_withdrawal	1	0.992981	-3.79046	0.00676678	1.64652	0.992981	NA	NA	NA	0	NA	NA	NA	1	20591058	20736610	20591057	20736609	0	20591057	145552
LIPANTHYL FENOFIBRATE)	non_withdrawal	1	0.992981	-3.79046	0.00676678	1.64652	0.992981	NA	NA	NA	0	NA	NA	NA	1	20591058	20736610	20591057	20736609	0	20591057	145552
LIPANTHYL FOURNIER^	non_withdrawal	1	0.992981	-3.79046	0.00676678	1.64652	0.992981	NA	NA	NA	0	NA	NA	NA	1	20591058	20736610	20591057	20736609	0	20591057	145552
LIPANTHYL LM	non_withdrawal	1	0.992981	-3.79046	0.00676678	1.64652	0.992981	NA	NA	NA	0	NA	NA	NA	1	20591058	20736610	20591057	20736609	0	20591057	145552
LIPANTHYL M	non_withdrawal	1	0.992981	-3.79046	0.00676678	1.64652	0.992981	NA	NA	NA	0	NA	NA	NA	1	20591058	20736610	20591057	20736609	0	20591057	145552
LIPANTHYL MICRONISE	non_withdrawal	1	0.992981	-3.79046	0.00676678	1.64652	0.992981	NA	NA	NA	0	NA	NA	NA	1	20591058	20736610	20591057	20736609	0	20591057	145552
LIPANTHYL MICRONISED	non_withdrawal	1	0.992981	-3.79046	0.00676678	1.64652	0.992981	NA	NA	NA	0	NA	NA	NA	1	20591058	20736610	20591057	20736609	0	20591057	145552
LIPANTHYL SUPRA LM	non_withdrawal	1	0.992981	-3.79046	0.00676678	1.64652	0.992981	NA	NA	NA	0	NA	NA	NA	1	20591058	20736610	20591057	20736609	0	20591057	145552
LIPANTYL	non_withdrawal	1	0.992981	-3.79046	0.00676678	1.64652	0.992981	NA	NA	NA	0	NA	NA	NA	1	20591058	20736610	20591057	20736609	0	20591057	145552
LIPARISON	non_withdrawal	1	0.992981	-3.79046	0.00676678	1.64652	0.992981	NA	NA	NA	0	NA	NA	NA	1	20591058	20736610	20591057	20736609	0	20591057	145552
LIPASE 000 U PROTEASE	non_withdrawal	1	0.992981	-3.79046	0.00676678	1.64652	0.992981	NA	NA	NA	0	NA	NA	NA	1	20591058	20736610	20591057	20736609	0	20591057	145552
LIPATOR	non_withdrawal	1	0.992981	-3.79046	0.00676678	1.64652	0.992981	NA	NA	NA	0	NA	NA	NA	1	20591058	20736610	20591057	20736609	0	20591057	145552
LIPERIAL	non_withdrawal	1	0.992981	-3.79046	0.00676678	1.64652	0.992981	NA	NA	NA	0	NA	NA	NA	1	20591058	20736610	20591057	20736609	0	20591057	145552
LIPIDILTER	non_withdrawal	1	0.992981	-3.79046	0.00676678	1.64652	0.992981	NA	NA	NA	0	NA	NA	NA	1	20591058	20736610	20591057	20736609	0	20591057	145552
LIPIDOL ULTRAFLUID	non_withdrawal	1	0.992981	-3.79046	0.00676678	1.64652	0.992981	NA	NA	NA	0	NA	NA	NA	1	20591058	20736610	20591057	20736609	0	20591057	145552
LIPIKAR	non_withdrawal	1	0.992981	-3.79046	0.00676678	1.64652	0.992981	NA	NA	NA	0	NA	NA	NA	1	20591058	20736610	20591057	20736609	0	20591057	145552
LIPIODOL - FORM: - UNIT DOSE:	non_withdrawal	1	0.992981	-3.79046	0.00676678	1.64652	0.992981	NA	NA	NA	0	NA	NA	NA	1	20591058	20736610	20591057	20736609	0	20591057	145552
LIPIODOL ULTRA FLUIDEUNKNOWN	non_withdrawal	1	0.992981	-3.79046	0.00676678	1.64652	0.992981	NA	NA	NA	0	NA	NA	NA	1	20591058	20736610	20591057	20736609	0	20591057	145552
LIPIODOL ULTRAFLUIDE	non_withdrawal	1	0.992981	-3.79046	0.00676678	1.64652	0.992981	NA	NA	NA	0	NA	NA	NA	1	20591058	20736610	20591057	20736609	0	20591057	145552
LIPITORPLACEBO	non_withdrawal	1	0.992981	-3.79046	0.00676678	1.64652	0.992981	NA	NA	NA	0	NA	NA	NA	1	20591058	20736610	20591057	20736609	0	20591057	145552
LIPITOR_	non_withdrawal	1	0.992981	-3.79046	0.00676678	1.64652	0.992981	NA	NA	NA	0	NA	NA	NA	1	20591058	20736610	20591057	20736609	0	20591057	145552
LIPITOR_LIPITOR BRANDS	non_withdrawal	1	0.992981	-3.79046	0.00676678	1.64652	0.992981	NA	NA	NA	0	NA	NA	NA	1	20591058	20736610	20591057	20736609	0	20591057	145552
LIPO B_CARNITINE	non_withdrawal	1	0.992981	-3.79046	0.00676678	1.64652	0.992981	NA	NA	NA	0	NA	NA	NA	1	20591058	20736610	20591057	20736609	0	20591057	145552
LIPOBAY -	non_withdrawal	1	0.992981	-3.79046	0.00676678	1.64652	0.992981	NA	NA	NA	0	NA	NA	NA	1	20591058	20736610	20591057	20736609	0	20591057	145552
LIPODOL	non_withdrawal	1	0.992981	-3.79046	0.00676678	1.64652	0.992981	NA	NA	NA	0	NA	NA	NA	1	20591058	20736610	20591057	20736609	0	20591057	145552
LIPODOX - - SUN MANF_LIPODOX	non_withdrawal	1	0.992981	-3.79046	0.00676678	1.64652	0.992981	NA	NA	NA	0	NA	NA	NA	1	20591058	20736610	20591057	20736609	0	20591057	145552
LIPODOX SUN PHARMA	non_withdrawal	1	0.992981	-3.79046	0.00676678	1.64652	0.992981	NA	NA	NA	0	NA	NA	NA	1	20591058	20736610	20591057	20736609	0	20591057	145552
LIPOFUNDIN	non_withdrawal	1	0.992981	-3.79046	0.00676678	1.64652	0.992981	NA	NA	NA	0	NA	NA	NA	1	20591058	20736610	20591057	20736609	0	20591057	145552
LIPOIC ACID	non_withdrawal	1	0.992981	-3.79046	0.00676678	1.64652	0.992981	NA	NA	NA	0	NA	NA	NA	1	20591058	20736610	20591057	20736609	0	20591057	145552
LIPOPOLYSACCHARIDE	non_withdrawal	1	0.992981	-3.79046	0.00676678	1.64652	0.992981	NA	NA	NA	0	NA	NA	NA	1	20591058	20736610	20591057	20736609	0	20591057	145552
LIPOPROSTAGLANDIN E	non_withdrawal	1	0.992981	-3.79046	0.00676678	1.64652	0.992981	NA	NA	NA	0	NA	NA	NA	1	20591058	20736610	20591057	20736609	0	20591057	145552
LIPOREDUCT	non_withdrawal	1	0.992981	-3.79046	0.00676678	1.64652	0.992981	NA	NA	NA	0	NA	NA	NA	1	20591058	20736610	20591057	20736609	0	20591057	145552
LIPOSOMAL	non_withdrawal	1	0.992981	-3.79046	0.00676678	1.64652	0.992981	NA	NA	NA	0	NA	NA	NA	1	20591058	20736610	20591057	20736609	0	20591057	145552
LIPOSOMAL AMPHOTERECIN	non_withdrawal	1	0.992981	-3.79046	0.00676678	1.64652	0.992981	NA	NA	NA	0	NA	NA	NA	1	20591058	20736610	20591057	20736609	0	20591057	145552
LIPOSOMAL AMPHOTERICIN	non_withdrawal	1	0.992981	-3.79046	0.00676678	1.64652	0.992981	NA	NA	NA	0	NA	NA	NA	1	20591058	20736610	20591057	20736609	0	20591057	145552
LIPOSOMAL AMPHOTERICIN BS	non_withdrawal	1	0.992981	-3.79046	0.00676678	1.64652	0.992981	NA	NA	NA	0	NA	NA	NA	1	20591058	20736610	20591057	20736609	0	20591057	145552
LIPOSOMAL DAUNORUBICIN	non_withdrawal	1	0.992981	-3.79046	0.00676678	1.64652	0.992981	NA	NA	NA	0	NA	NA	NA	1	20591058	20736610	20591057	20736609	0	20591057	145552
LIPOSOMAL DOXORUBICIN CENTOCOR OTHRO BIOTECH PRODUCTS	non_withdrawal	1	0.992981	-3.79046	0.00676678	1.64652	0.992981	NA	NA	NA	0	NA	NA	NA	1	20591058	20736610	20591057	20736609	0	20591057	145552
LIPOSOMAL DOXORUBICIN DXIL	non_withdrawal	1	0.992981	-3.79046	0.00676678	1.64652	0.992981	NA	NA	NA	0	NA	NA	NA	1	20591058	20736610	20591057	20736609	0	20591057	145552
LIPOSOMAL DOXORUBICIN ORTHOBIOTECH	non_withdrawal	1	0.992981	-3.79046	0.00676678	1.64652	0.992981	NA	NA	NA	0	NA	NA	NA	1	20591058	20736610	20591057	20736609	0	20591057	145552
LIPOSOMAL DOXORUBICIN TIBOTEC	non_withdrawal	1	0.992981	-3.79046	0.00676678	1.64652	0.992981	NA	NA	NA	0	NA	NA	NA	1	20591058	20736610	20591057	20736609	0	20591057	145552
LIPOSOME ENCAPSULATED DOXORUBICIN COMPLEX	non_withdrawal	1	0.992981	-3.79046	0.00676678	1.64652	0.992981	NA	NA	NA	0	NA	NA	NA	1	20591058	20736610	20591057	20736609	0	20591057	145552
LIPOSOME ENTRAPPED PACLITAXEL EASY TO USE	non_withdrawal	1	0.992981	-3.79046	0.00676678	1.64652	0.992981	NA	NA	NA	0	NA	NA	NA	1	20591058	20736610	20591057	20736609	0	20591057	145552
LIPOSORBER	non_withdrawal	1	0.992981	-3.79046	0.00676678	1.64652	0.992981	NA	NA	NA	0	NA	NA	NA	1	20591058	20736610	20591057	20736609	0	20591057	145552
LIPOSYN FAT EMULSION	non_withdrawal	1	0.992981	-3.79046	0.00676678	1.64652	0.992981	NA	NA	NA	0	NA	NA	NA	1	20591058	20736610	20591057	20736609	0	20591057	145552
LIPOTALON	non_withdrawal	1	0.992981	-3.79046	0.00676678	1.64652	0.992981	NA	NA	NA	0	NA	NA	NA	1	20591058	20736610	20591057	20736609	0	20591057	145552
LIPOTOX	non_withdrawal	1	0.992981	-3.79046	0.00676678	1.64652	0.992981	NA	NA	NA	0	NA	NA	NA	1	20591058	20736610	20591057	20736609	0	20591057	145552
LIPOVAS_	non_withdrawal	1	0.992981	-3.79046	0.00676678	1.64652	0.992981	NA	NA	NA	0	NA	NA	NA	1	20591058	20736610	20591057	20736609	0	20591057	145552
LIPOVENOES MCT	non_withdrawal	1	0.992981	-3.79046	0.00676678	1.64652	0.992981	NA	NA	NA	0	NA	NA	NA	1	20591058	20736610	20591057	20736609	0	20591057	145552
LIPOVITE	non_withdrawal	1	0.992981	-3.79046	0.00676678	1.64652	0.992981	NA	NA	NA	0	NA	NA	NA	1	20591058	20736610	20591057	20736609	0	20591057	145552
LIPOX	non_withdrawal	1	0.992981	-3.79046	0.00676678	1.64652	0.992981	NA	NA	NA	0	NA	NA	NA	1	20591058	20736610	20591057	20736609	0	20591057	145552
LIPRAMPM	non_withdrawal	1	0.992981	-3.79046	0.00676678	1.64652	0.992981	NA	NA	NA	0	NA	NA	NA	1	20591058	20736610	20591057	20736609	0	20591057	145552
LIPSTICK_RETINOL	non_withdrawal	1	0.992981	-3.79046	0.00676678	1.64652	0.992981	NA	NA	NA	0	NA	NA	NA	1	20591058	20736610	20591057	20736609	0	20591057	145552
LIQUEFIED PHENOL	non_withdrawal	1	0.992981	-3.79046	0.00676678	1.64652	0.992981	NA	NA	NA	0	NA	NA	NA	1	20591058	20736610	20591057	20736609	0	20591057	145552
LIQUEMAN	non_withdrawal	1	0.992981	-3.79046	0.00676678	1.64652	0.992981	NA	NA	NA	0	NA	NA	NA	1	20591058	20736610	20591057	20736609	0	20591057	145552
LIQUI TEARS BAUSCH_LOMB	non_withdrawal	1	0.992981	-3.79046	0.00676678	1.64652	0.992981	NA	NA	NA	0	NA	NA	NA	1	20591058	20736610	20591057	20736609	0	20591057	145552
LIQUIDAILY OXYALOE CONTAINS % HYDROGEN PEROXIDE PHOENIX NUTRITIONAL	non_withdrawal	1	0.992981	-3.79046	0.00676678	1.64652	0.992981	NA	NA	NA	0	NA	NA	NA	1	20591058	20736610	20591057	20736609	0	20591057	145552
LIQUITEARS MAJOR	non_withdrawal	1	0.992981	-3.79046	0.00676678	1.64652	0.992981	NA	NA	NA	0	NA	NA	NA	1	20591058	20736610	20591057	20736609	0	20591057	145552
LIQUITEARS POLYVINYL ALCOHOL %	non_withdrawal	1	0.992981	-3.79046	0.00676678	1.64652	0.992981	NA	NA	NA	0	NA	NA	NA	1	20591058	20736610	20591057	20736609	0	20591057	145552
LISAFTOCLAX	non_withdrawal	1	0.992981	-3.79046	0.00676678	1.64652	0.992981	NA	NA	NA	0	NA	NA	NA	1	20591058	20736610	20591057	20736609	0	20591057	145552
LISALGIL	non_withdrawal	1	0.992981	-3.79046	0.00676678	1.64652	0.992981	NA	NA	NA	0	NA	NA	NA	1	20591058	20736610	20591057	20736609	0	20591057	145552
LISIHEXAL	non_withdrawal	1	0.992981	-3.79046	0.00676678	1.64652	0.992981	NA	NA	NA	0	NA	NA	NA	1	20591058	20736610	20591057	20736609	0	20591057	145552
LISIHEXAL COMP	non_withdrawal	1	0.992981	-3.79046	0.00676678	1.64652	0.992981	NA	NA	NA	0	NA	NA	NA	1	20591058	20736610	20591057	20736609	0	20591057	145552
LISINOOPRIL	non_withdrawal	1	0.992981	-3.79046	0.00676678	1.64652	0.992981	NA	NA	NA	0	NA	NA	NA	1	20591058	20736610	20591057	20736609	0	20591057	145552
LISINOPHCTZ -	non_withdrawal	1	0.992981	-3.79046	0.00676678	1.64652	0.992981	NA	NA	NA	0	NA	NA	NA	1	20591058	20736610	20591057	20736609	0	20591057	145552
LISINOPIRIL	non_withdrawal	1	0.992981	-3.79046	0.00676678	1.64652	0.992981	NA	NA	NA	0	NA	NA	NA	1	20591058	20736610	20591057	20736609	0	20591057	145552
LISINOPRIL , LUPIN	non_withdrawal	1	0.992981	-3.79046	0.00676678	1.64652	0.992981	NA	NA	NA	0	NA	NA	NA	1	20591058	20736610	20591057	20736609	0	20591057	145552
LISINOPRIL 12 LUPIN	non_withdrawal	1	0.992981	-3.79046	0.00676678	1.64652	0.992981	NA	NA	NA	0	NA	NA	NA	1	20591058	20736610	20591057	20736609	0	20591057	145552
LISINOPRIL ACE INHIBITOR	non_withdrawal	1	0.992981	-3.79046	0.00676678	1.64652	0.992981	NA	NA	NA	0	NA	NA	NA	1	20591058	20736610	20591057	20736609	0	20591057	145552
LISINOPRIL ANHYDRE	non_withdrawal	1	0.992981	-3.79046	0.00676678	1.64652	0.992981	NA	NA	NA	0	NA	NA	NA	1	20591058	20736610	20591057	20736609	0	20591057	145552
LISINOPRIL APOTEX	non_withdrawal	1	0.992981	-3.79046	0.00676678	1.64652	0.992981	NA	NA	NA	0	NA	NA	NA	1	20591058	20736610	20591057	20736609	0	20591057	145552
LISINOPRIL DONT HAVE_ME	non_withdrawal	1	0.992981	-3.79046	0.00676678	1.64652	0.992981	NA	NA	NA	0	NA	NA	NA	1	20591058	20736610	20591057	20736609	0	20591057	145552
LISINOPRIL HCTZ 12.	non_withdrawal	1	0.992981	-3.79046	0.00676678	1.64652	0.992981	NA	NA	NA	0	NA	NA	NA	1	20591058	20736610	20591057	20736609	0	20591057	145552
LISINOPRIL HCTZ ?	non_withdrawal	1	0.992981	-3.79046	0.00676678	1.64652	0.992981	NA	NA	NA	0	NA	NA	NA	1	20591058	20736610	20591057	20736609	0	20591057	145552
LISINOPRIL HCTZ_25	non_withdrawal	1	0.992981	-3.79046	0.00676678	1.64652	0.992981	NA	NA	NA	0	NA	NA	NA	1	20591058	20736610	20591057	20736609	0	20591057	145552
LISINOPRIL HEUMANN	non_withdrawal	1	0.992981	-3.79046	0.00676678	1.64652	0.992981	NA	NA	NA	0	NA	NA	NA	1	20591058	20736610	20591057	20736609	0	20591057	145552
LISINOPRIL HYDROCHLOROTHIAZIDE_	non_withdrawal	1	0.992981	-3.79046	0.00676678	1.64652	0.992981	NA	NA	NA	0	NA	NA	NA	1	20591058	20736610	20591057	20736609	0	20591057	145552
LISINOPRIL HYDROCHLORTHIAZID	non_withdrawal	1	0.992981	-3.79046	0.00676678	1.64652	0.992981	NA	NA	NA	0	NA	NA	NA	1	20591058	20736610	20591057	20736609	0	20591057	145552
LISINOPRIL LEK	non_withdrawal	1	0.992981	-3.79046	0.00676678	1.64652	0.992981	NA	NA	NA	0	NA	NA	NA	1	20591058	20736610	20591057	20736609	0	20591057	145552
LISINOPRIL LISINOPRIL )	non_withdrawal	1	0.992981	-3.79046	0.00676678	1.64652	0.992981	NA	NA	NA	0	NA	NA	NA	1	20591058	20736610	20591057	20736609	0	20591057	145552
LISINOPRIL LUPIN LIMITED	non_withdrawal	1	0.992981	-3.79046	0.00676678	1.64652	0.992981	NA	NA	NA	0	NA	NA	NA	1	20591058	20736610	20591057	20736609	0	20591057	145552
LISINOPRIL LUPIN LTD MUMBAI, INDIA	non_withdrawal	1	0.992981	-3.79046	0.00676678	1.64652	0.992981	NA	NA	NA	0	NA	NA	NA	1	20591058	20736610	20591057	20736609	0	20591057	145552
LISINOPRIL MERCK	non_withdrawal	1	0.992981	-3.79046	0.00676678	1.64652	0.992981	NA	NA	NA	0	NA	NA	NA	1	20591058	20736610	20591057	20736609	0	20591057	145552
LISINOPRIL MFR:	non_withdrawal	1	0.992981	-3.79046	0.00676678	1.64652	0.992981	NA	NA	NA	0	NA	NA	NA	1	20591058	20736610	20591057	20736609	0	20591057	145552
LISINOPRIL RATIOPHARM	non_withdrawal	1	0.992981	-3.79046	0.00676678	1.64652	0.992981	NA	NA	NA	0	NA	NA	NA	1	20591058	20736610	20591057	20736609	0	20591057	145552
LISINOPRIL TOOK 12	non_withdrawal	1	0.992981	-3.79046	0.00676678	1.64652	0.992981	NA	NA	NA	0	NA	NA	NA	1	20591058	20736610	20591057	20736609	0	20591057	145552
LISINOPRIL VA	non_withdrawal	1	0.992981	-3.79046	0.00676678	1.64652	0.992981	NA	NA	NA	0	NA	NA	NA	1	20591058	20736610	20591057	20736609	0	20591057	145552
LISINOPRIL WESTWARD, EXP 11_10	non_withdrawal	1	0.992981	-3.79046	0.00676678	1.64652	0.992981	NA	NA	NA	0	NA	NA	NA	1	20591058	20736610	20591057	20736609	0	20591057	145552
LISINOPRILHCT RATIOPHARM MITE- TABLETTEN	non_withdrawal	1	0.992981	-3.79046	0.00676678	1.64652	0.992981	NA	NA	NA	0	NA	NA	NA	1	20591058	20736610	20591057	20736609	0	20591057	145552
LISINOPRILHCTZ_12	non_withdrawal	1	0.992981	-3.79046	0.00676678	1.64652	0.992981	NA	NA	NA	0	NA	NA	NA	1	20591058	20736610	20591057	20736609	0	20591057	145552
LISINOPRILHCTZ_12 LUPIN	non_withdrawal	1	0.992981	-3.79046	0.00676678	1.64652	0.992981	NA	NA	NA	0	NA	NA	NA	1	20591058	20736610	20591057	20736609	0	20591057	145552
LISINOPRILHCTZ_12.	non_withdrawal	1	0.992981	-3.79046	0.00676678	1.64652	0.992981	NA	NA	NA	0	NA	NA	NA	1	20591058	20736610	20591057	20736609	0	20591057	145552
LISINOPRILHCTZ_25/ LUPIN	non_withdrawal	1	0.992981	-3.79046	0.00676678	1.64652	0.992981	NA	NA	NA	0	NA	NA	NA	1	20591058	20736610	20591057	20736609	0	20591057	145552
LISINOPRILHCTZ_GENERIC	non_withdrawal	1	0.992981	-3.79046	0.00676678	1.64652	0.992981	NA	NA	NA	0	NA	NA	NA	1	20591058	20736610	20591057	20736609	0	20591057	145552
LISINOPRILHYDROCHLOROTHIAZIDE_	non_withdrawal	1	0.992981	-3.79046	0.00676678	1.64652	0.992981	NA	NA	NA	0	NA	NA	NA	1	20591058	20736610	20591057	20736609	0	20591057	145552
LISINOPRILHYDROCHLOROTHIAZIDE_12	non_withdrawal	1	0.992981	-3.79046	0.00676678	1.64652	0.992981	NA	NA	NA	0	NA	NA	NA	1	20591058	20736610	20591057	20736609	0	20591057	145552
LISINOPRILTEVA TABLETTEN	non_withdrawal	1	0.992981	-3.79046	0.00676678	1.64652	0.992981	NA	NA	NA	0	NA	NA	NA	1	20591058	20736610	20591057	20736609	0	20591057	145552
LISINOPRIL_28/04 STARTED	non_withdrawal	1	0.992981	-3.79046	0.00676678	1.64652	0.992981	NA	NA	NA	0	NA	NA	NA	1	20591058	20736610	20591057	20736609	0	20591057	145552
LISINOPRIL_HCT	non_withdrawal	1	0.992981	-3.79046	0.00676678	1.64652	0.992981	NA	NA	NA	0	NA	NA	NA	1	20591058	20736610	20591057	20736609	0	20591057	145552
LISINOPRIL_HYDORCHLOROTHIAZIDE	non_withdrawal	1	0.992981	-3.79046	0.00676678	1.64652	0.992981	NA	NA	NA	0	NA	NA	NA	1	20591058	20736610	20591057	20736609	0	20591057	145552
LISINOPRIL_HYDROCHLOROTHIAZIDE 12. (LISINOPRIL US	non_withdrawal	1	0.992981	-3.79046	0.00676678	1.64652	0.992981	NA	NA	NA	0	NA	NA	NA	1	20591058	20736610	20591057	20736609	0	20591057	145552
LISINOPRIL_HYDROCHLOROTHIAZIDE LISINOPRIL HCTZ	non_withdrawal	1	0.992981	-3.79046	0.00676678	1.64652	0.992981	NA	NA	NA	0	NA	NA	NA	1	20591058	20736610	20591057	20736609	0	20591057	145552
LISINOPRIL_HYDROCHLOROTHIAZIDE LISINOPRILHCTZ	non_withdrawal	1	0.992981	-3.79046	0.00676678	1.64652	0.992981	NA	NA	NA	0	NA	NA	NA	1	20591058	20736610	20591057	20736609	0	20591057	145552
LISINOPRIL_HYDROCHLOROTHIAZIDE US 12.	non_withdrawal	1	0.992981	-3.79046	0.00676678	1.64652	0.992981	NA	NA	NA	0	NA	NA	NA	1	20591058	20736610	20591057	20736609	0	20591057	145552
LISINOPRIL_HYDROCLOROTHIAZIDE	non_withdrawal	1	0.992981	-3.79046	0.00676678	1.64652	0.992981	NA	NA	NA	0	NA	NA	NA	1	20591058	20736610	20591057	20736609	0	20591057	145552
LISINOPRIL_WATER PILL	non_withdrawal	1	0.992981	-3.79046	0.00676678	1.64652	0.992981	NA	NA	NA	0	NA	NA	NA	1	20591058	20736610	20591057	20736609	0	20591057	145552
LISINOPRL	non_withdrawal	1	0.992981	-3.79046	0.00676678	1.64652	0.992981	NA	NA	NA	0	NA	NA	NA	1	20591058	20736610	20591057	20736609	0	20591057	145552
LISINOPRL LUPIN	non_withdrawal	1	0.992981	-3.79046	0.00676678	1.64652	0.992981	NA	NA	NA	0	NA	NA	NA	1	20591058	20736610	20591057	20736609	0	20591057	145552
LISINOPROL	non_withdrawal	1	0.992981	-3.79046	0.00676678	1.64652	0.992981	NA	NA	NA	0	NA	NA	NA	1	20591058	20736610	20591057	20736609	0	20591057	145552
LISINORIL	non_withdrawal	1	0.992981	-3.79046	0.00676678	1.64652	0.992981	NA	NA	NA	0	NA	NA	NA	1	20591058	20736610	20591057	20736609	0	20591057	145552
LISINORPIL WESTWARD	non_withdrawal	1	0.992981	-3.79046	0.00676678	1.64652	0.992981	NA	NA	NA	0	NA	NA	NA	1	20591058	20736610	20591057	20736609	0	20591057	145552
LISIPLUS	non_withdrawal	1	0.992981	-3.79046	0.00676678	1.64652	0.992981	NA	NA	NA	0	NA	NA	NA	1	20591058	20736610	20591057	20736609	0	20591057	145552
LISIPLUS AL	non_withdrawal	1	0.992981	-3.79046	0.00676678	1.64652	0.992981	NA	NA	NA	0	NA	NA	NA	1	20591058	20736610	20591057	20736609	0	20591057	145552
LISIPLUS AL_12,, TABL, ALIUD PHARMA	non_withdrawal	1	0.992981	-3.79046	0.00676678	1.64652	0.992981	NA	NA	NA	0	NA	NA	NA	1	20591058	20736610	20591057	20736609	0	20591057	145552
LISIPROL	non_withdrawal	1	0.992981	-3.79046	0.00676678	1.64652	0.992981	NA	NA	NA	0	NA	NA	NA	1	20591058	20736610	20591057	20736609	0	20591057	145552
LISLNOP HCTZ	non_withdrawal	1	0.992981	-3.79046	0.00676678	1.64652	0.992981	NA	NA	NA	0	NA	NA	NA	1	20591058	20736610	20591057	20736609	0	20591057	145552
LISOMUCIL	non_withdrawal	1	0.992981	-3.79046	0.00676678	1.64652	0.992981	NA	NA	NA	0	NA	NA	NA	1	20591058	20736610	20591057	20736609	0	20591057	145552
LISONPRIL	non_withdrawal	1	0.992981	-3.79046	0.00676678	1.64652	0.992981	NA	NA	NA	0	NA	NA	NA	1	20591058	20736610	20591057	20736609	0	20591057	145552
LISPRO INSULIN SLIDING SCALE SUBCUT	non_withdrawal	1	0.992981	-3.79046	0.00676678	1.64652	0.992981	NA	NA	NA	0	NA	NA	NA	1	20591058	20736610	20591057	20736609	0	20591057	145552
LISPRO INSULIN VIA PTS OWN PUMP	non_withdrawal	1	0.992981	-3.79046	0.00676678	1.64652	0.992981	NA	NA	NA	0	NA	NA	NA	1	20591058	20736610	20591057	20736609	0	20591057	145552
LISPRO LIS75NP CARTRIDGE	non_withdrawal	1	0.992981	-3.79046	0.00676678	1.64652	0.992981	NA	NA	NA	0	NA	NA	NA	1	20591058	20736610	20591057	20736609	0	20591057	145552
LISPRO LIS75NPL PENDISPOSABLE	non_withdrawal	1	0.992981	-3.79046	0.00676678	1.64652	0.992981	NA	NA	NA	0	NA	NA	NA	1	20591058	20736610	20591057	20736609	0	20591057	145552
LISPRO NPL KWIKPEN MIRIOPEN	non_withdrawal	1	0.992981	-3.79046	0.00676678	1.64652	0.992981	NA	NA	NA	0	NA	NA	NA	1	20591058	20736610	20591057	20736609	0	20591057	145552
LISPRO PEN DISPONSABLE	non_withdrawal	1	0.992981	-3.79046	0.00676678	1.64652	0.992981	NA	NA	NA	0	NA	NA	NA	1	20591058	20736610	20591057	20736609	0	20591057	145552
LISPRO PENDISPOSABLE	non_withdrawal	1	0.992981	-3.79046	0.00676678	1.64652	0.992981	NA	NA	NA	0	NA	NA	NA	1	20591058	20736610	20591057	20736609	0	20591057	145552
LISPRO REGLISPRO PEN DISPOSABLE	non_withdrawal	1	0.992981	-3.79046	0.00676678	1.64652	0.992981	NA	NA	NA	0	NA	NA	NA	1	20591058	20736610	20591057	20736609	0	20591057	145552
LISPRO UNITSML	non_withdrawal	1	0.992981	-3.79046	0.00676678	1.64652	0.992981	NA	NA	NA	0	NA	NA	NA	1	20591058	20736610	20591057	20736609	0	20591057	145552
LISTERINE ADV MOUTHWASH TARTAR PROTECTION	non_withdrawal	1	0.992981	-3.79046	0.00676678	1.64652	0.992981	NA	NA	NA	0	NA	NA	NA	1	20591058	20736610	20591057	20736609	0	20591057	145552
LISTERINE ADVANCED	non_withdrawal	1	0.992981	-3.79046	0.00676678	1.64652	0.992981	NA	NA	NA	0	NA	NA	NA	1	20591058	20736610	20591057	20736609	0	20591057	145552
LISTERINE ADVANCED MOUTHWASH TARTAR PROTECTION	non_withdrawal	1	0.992981	-3.79046	0.00676678	1.64652	0.992981	NA	NA	NA	0	NA	NA	NA	1	20591058	20736610	20591057	20736609	0	20591057	145552
LISTERINE ADVANCED MOUTHWASH_TARTAR PROTECTION	non_withdrawal	1	0.992981	-3.79046	0.00676678	1.64652	0.992981	NA	NA	NA	0	NA	NA	NA	1	20591058	20736610	20591057	20736609	0	20591057	145552
LISTERINE ADVANCED TARTAR CONTROLCITRUS	non_withdrawal	1	0.992981	-3.79046	0.00676678	1.64652	0.992981	NA	NA	NA	0	NA	NA	NA	1	20591058	20736610	20591057	20736609	0	20591057	145552
LISTERINE AGENT COOL BLUE GALCIER	non_withdrawal	1	0.992981	-3.79046	0.00676678	1.64652	0.992981	NA	NA	NA	0	NA	NA	NA	1	20591058	20736610	20591057	20736609	0	20591057	145552
LISTERINE AGENT COOL BLUE LISTERIE	non_withdrawal	1	0.992981	-3.79046	0.00676678	1.64652	0.992981	NA	NA	NA	0	NA	NA	NA	1	20591058	20736610	20591057	20736609	0	20591057	145552
LISTERINE AGENT COOL BLUE LISTERINE	non_withdrawal	1	0.992981	-3.79046	0.00676678	1.64652	0.992981	NA	NA	NA	0	NA	NA	NA	1	20591058	20736610	20591057	20736609	0	20591057	145552
LISTERINE AGENT COOL BLUE PLAQUE DETECTING	non_withdrawal	1	0.992981	-3.79046	0.00676678	1.64652	0.992981	NA	NA	NA	0	NA	NA	NA	1	20591058	20736610	20591057	20736609	0	20591057	145552
LISTERINE AGENT COOL BLUE TINTING RINSE GLACIER CARE PRODUC	non_withdrawal	1	0.992981	-3.79046	0.00676678	1.64652	0.992981	NA	NA	NA	0	NA	NA	NA	1	20591058	20736610	20591057	20736609	0	20591057	145552
LISTERINE AGENT COOL BLUEGLACIER	non_withdrawal	1	0.992981	-3.79046	0.00676678	1.64652	0.992981	NA	NA	NA	0	NA	NA	NA	1	20591058	20736610	20591057	20736609	0	20591057	145552
LISTERINE ANTIBACTERIAL MOUTHWASH STAY WHITE	non_withdrawal	1	0.992981	-3.79046	0.00676678	1.64652	0.992981	NA	NA	NA	0	NA	NA	NA	1	20591058	20736610	20591057	20736609	0	20591057	145552
LISTERINE ANTISEPTIC MOUTHWASH MENTHOL, MEHTYL , EUCALYPTOL	non_withdrawal	1	0.992981	-3.79046	0.00676678	1.64652	0.992981	NA	NA	NA	0	NA	NA	NA	1	20591058	20736610	20591057	20736609	0	20591057	145552
LISTERINE ANTISEPTIC MOUTHWASH MENTHOL, METHYL , EUCALYPTO	non_withdrawal	1	0.992981	-3.79046	0.00676678	1.64652	0.992981	NA	NA	NA	0	NA	NA	NA	1	20591058	20736610	20591057	20736609	0	20591057	145552
LISTERINE ANTISEPTIC MOUTHWASH MENTHOL, METHYL SALICLATE, EUCALYPTOL,	non_withdrawal	1	0.992981	-3.79046	0.00676678	1.64652	0.992981	NA	NA	NA	0	NA	NA	NA	1	20591058	20736610	20591057	20736609	0	20591057	145552
LISTERINE ANTISEPTIC MOUTHWASH MENTHYL , EUCALYPTOL, THYM	non_withdrawal	1	0.992981	-3.79046	0.00676678	1.64652	0.992981	NA	NA	NA	0	NA	NA	NA	1	20591058	20736610	20591057	20736609	0	20591057	145552
LISTERINE ANTISEPTIC MOUTHWASH MENTOL, METHYL , EUCALYPTOL,	non_withdrawal	1	0.992981	-3.79046	0.00676678	1.64652	0.992981	NA	NA	NA	0	NA	NA	NA	1	20591058	20736610	20591057	20736609	0	20591057	145552
LISTERINE ANTISEPTIC MOUTHWAST MENTHOL, METHYL , EUCALYPOTO	non_withdrawal	1	0.992981	-3.79046	0.00676678	1.64652	0.992981	NA	NA	NA	0	NA	NA	NA	1	20591058	20736610	20591057	20736609	0	20591057	145552
LISTERINE CHILDRENS MOUTHWASH	non_withdrawal	1	0.992981	-3.79046	0.00676678	1.64652	0.992981	NA	NA	NA	0	NA	NA	NA	1	20591058	20736610	20591057	20736609	0	20591057	145552
LISTERINE CITRUS FRESH MOUTHWASH	non_withdrawal	1	0.992981	-3.79046	0.00676678	1.64652	0.992981	NA	NA	NA	0	NA	NA	NA	1	20591058	20736610	20591057	20736609	0	20591057	145552
LISTERINE COOL ANTISEPTIC	non_withdrawal	1	0.992981	-3.79046	0.00676678	1.64652	0.992981	NA	NA	NA	0	NA	NA	NA	1	20591058	20736610	20591057	20736609	0	20591057	145552
LISTERINE COOLMINT MOUTHWASH	non_withdrawal	1	0.992981	-3.79046	0.00676678	1.64652	0.992981	NA	NA	NA	0	NA	NA	NA	1	20591058	20736610	20591057	20736609	0	20591057	145552
LISTERINE ESSENTIAL CARE MONOFLUOROPHOSPHA	non_withdrawal	1	0.992981	-3.79046	0.00676678	1.64652	0.992981	NA	NA	NA	0	NA	NA	NA	1	20591058	20736610	20591057	20736609	0	20591057	145552
LISTERINE ESSENTIAL CARE TARTAR	non_withdrawal	1	0.992981	-3.79046	0.00676678	1.64652	0.992981	NA	NA	NA	0	NA	NA	NA	1	20591058	20736610	20591057	20736609	0	20591057	145552
LISTERINE ESSENTIAL CARE TOOTHPASTE MENTHOL, METHYL	non_withdrawal	1	0.992981	-3.79046	0.00676678	1.64652	0.992981	NA	NA	NA	0	NA	NA	NA	1	20591058	20736610	20591057	20736609	0	20591057	145552
LISTERINE FLUORIDE	non_withdrawal	1	0.992981	-3.79046	0.00676678	1.64652	0.992981	NA	NA	NA	0	NA	NA	NA	1	20591058	20736610	20591057	20736609	0	20591057	145552
LISTERINE FRESCOR CITRICO MENTHOL, METHYL , EUCALYPTOL, THY	non_withdrawal	1	0.992981	-3.79046	0.00676678	1.64652	0.992981	NA	NA	NA	0	NA	NA	NA	1	20591058	20736610	20591057	20736609	0	20591057	145552
LISTERINE FRESHBURST ANTISEPTIC	non_withdrawal	1	0.992981	-3.79046	0.00676678	1.64652	0.992981	NA	NA	NA	0	NA	NA	NA	1	20591058	20736610	20591057	20736609	0	20591057	145552
LISTERINE MAXIMUM DEFENSE TOOTHPASTEGEL	non_withdrawal	1	0.992981	-3.79046	0.00676678	1.64652	0.992981	NA	NA	NA	0	NA	NA	NA	1	20591058	20736610	20591057	20736609	0	20591057	145552
LISTERINE MENTOL	non_withdrawal	1	0.992981	-3.79046	0.00676678	1.64652	0.992981	NA	NA	NA	0	NA	NA	NA	1	20591058	20736610	20591057	20736609	0	20591057	145552
LISTERINE MOUTHWASH ADVANCED ARCTIC MENTHOL, MENTHYL ,	non_withdrawal	1	0.992981	-3.79046	0.00676678	1.64652	0.992981	NA	NA	NA	0	NA	NA	NA	1	20591058	20736610	20591057	20736609	0	20591057	145552
LISTERINE MOUTHWASH ADVANCED ARTIC MENTHOL, METHYL ,	non_withdrawal	1	0.992981	-3.79046	0.00676678	1.64652	0.992981	NA	NA	NA	0	NA	NA	NA	1	20591058	20736610	20591057	20736609	0	20591057	145552
LISTERINE MOUTHWASH COOL CITRUS	non_withdrawal	1	0.992981	-3.79046	0.00676678	1.64652	0.992981	NA	NA	NA	0	NA	NA	NA	1	20591058	20736610	20591057	20736609	0	20591057	145552
LISTERINE NATURAL CITRUS MOUTHWASH	non_withdrawal	1	0.992981	-3.79046	0.00676678	1.64652	0.992981	NA	NA	NA	0	NA	NA	NA	1	20591058	20736610	20591057	20736609	0	20591057	145552
LISTERINE NATURAL GREEN TEA	non_withdrawal	1	0.992981	-3.79046	0.00676678	1.64652	0.992981	NA	NA	NA	0	NA	NA	NA	1	20591058	20736610	20591057	20736609	0	20591057	145552
LISTERINE POCKETMIST COOLMINT	non_withdrawal	1	0.992981	-3.79046	0.00676678	1.64652	0.992981	NA	NA	NA	0	NA	NA	NA	1	20591058	20736610	20591057	20736609	0	20591057	145552
LISTERINE POCKETPAK	non_withdrawal	1	0.992981	-3.79046	0.00676678	1.64652	0.992981	NA	NA	NA	0	NA	NA	NA	1	20591058	20736610	20591057	20736609	0	20591057	145552
LISTERINE POCKETPAKS CINNAMON	non_withdrawal	1	0.992981	-3.79046	0.00676678	1.64652	0.992981	NA	NA	NA	0	NA	NA	NA	1	20591058	20736610	20591057	20736609	0	20591057	145552
LISTERINE POCKETPAKS CINNAMON FILMSTRIP	non_withdrawal	1	0.992981	-3.79046	0.00676678	1.64652	0.992981	NA	NA	NA	0	NA	NA	NA	1	20591058	20736610	20591057	20736609	0	20591057	145552
LISTERINE POCKETPAKS FILMSTRIP	non_withdrawal	1	0.992981	-3.79046	0.00676678	1.64652	0.992981	NA	NA	NA	0	NA	NA	NA	1	20591058	20736610	20591057	20736609	0	20591057	145552
LISTERINE PREBRUSH RINSE	non_withdrawal	1	0.992981	-3.79046	0.00676678	1.64652	0.992981	NA	NA	NA	0	NA	NA	NA	1	20591058	20736610	20591057	20736609	0	20591057	145552
LISTERINE PRO MOUTHWASH PROCTER_GAMBLE	non_withdrawal	1	0.992981	-3.79046	0.00676678	1.64652	0.992981	NA	NA	NA	0	NA	NA	NA	1	20591058	20736610	20591057	20736609	0	20591057	145552
LISTERINE SMART RINSE POST BRUSH SIZE BOTTLE JOHNSON_JOHNSO	non_withdrawal	1	0.992981	-3.79046	0.00676678	1.64652	0.992981	NA	NA	NA	0	NA	NA	NA	1	20591058	20736610	20591057	20736609	0	20591057	145552
LISTERINE SMOOTH	non_withdrawal	1	0.992981	-3.79046	0.00676678	1.64652	0.992981	NA	NA	NA	0	NA	NA	NA	1	20591058	20736610	20591057	20736609	0	20591057	145552
LISTERINE TEETH_GUM DEFENSE	non_withdrawal	1	0.992981	-3.79046	0.00676678	1.64652	0.992981	NA	NA	NA	0	NA	NA	NA	1	20591058	20736610	20591057	20736609	0	20591057	145552
LISTERINE TOOTH DEFENSE MOUTHWASH	non_withdrawal	1	0.992981	-3.79046	0.00676678	1.64652	0.992981	NA	NA	NA	0	NA	NA	NA	1	20591058	20736610	20591057	20736609	0	20591057	145552
LISTERINE TOTAL CARE ANTICAVITY CINNAMINT	non_withdrawal	1	0.992981	-3.79046	0.00676678	1.64652	0.992981	NA	NA	NA	0	NA	NA	NA	1	20591058	20736610	20591057	20736609	0	20591057	145552
LISTERINE TOTAL CARE ANTICAVITY MOUTHWASH FRESH	non_withdrawal	1	0.992981	-3.79046	0.00676678	1.64652	0.992981	NA	NA	NA	0	NA	NA	NA	1	20591058	20736610	20591057	20736609	0	20591057	145552
LISTERINE TOTAL CARE ENAMEL GUARD	non_withdrawal	1	0.992981	-3.79046	0.00676678	1.64652	0.992981	NA	NA	NA	0	NA	NA	NA	1	20591058	20736610	20591057	20736609	0	20591057	145552
LISTERINE TOTAL CARE PLUS WHITENING MOUTH WASH	non_withdrawal	1	0.992981	-3.79046	0.00676678	1.64652	0.992981	NA	NA	NA	0	NA	NA	NA	1	20591058	20736610	20591057	20736609	0	20591057	145552
LISTERINE TOTAL CARE RINSE	non_withdrawal	1	0.992981	-3.79046	0.00676678	1.64652	0.992981	NA	NA	NA	0	NA	NA	NA	1	20591058	20736610	20591057	20736609	0	20591057	145552
LISTERINE TOTAL CARE ZERO MOUTHWASH	non_withdrawal	1	0.992981	-3.79046	0.00676678	1.64652	0.992981	NA	NA	NA	0	NA	NA	NA	1	20591058	20736610	20591057	20736609	0	20591057	145552
LISTERINE ULTRACLEAN ANTISEPTIC ARTIC	non_withdrawal	1	0.992981	-3.79046	0.00676678	1.64652	0.992981	NA	NA	NA	0	NA	NA	NA	1	20591058	20736610	20591057	20736609	0	20591057	145552
LISTERINE USA_	non_withdrawal	1	0.992981	-3.79046	0.00676678	1.64652	0.992981	NA	NA	NA	0	NA	NA	NA	1	20591058	20736610	20591057	20736609	0	20591057	145552
LISTERINE VANILLA ANTISEPTIC MOUTHWASH	non_withdrawal	1	0.992981	-3.79046	0.00676678	1.64652	0.992981	NA	NA	NA	0	NA	NA	NA	1	20591058	20736610	20591057	20736609	0	20591057	145552
LISTERINE VANILLA LITER	non_withdrawal	1	0.992981	-3.79046	0.00676678	1.64652	0.992981	NA	NA	NA	0	NA	NA	NA	1	20591058	20736610	20591057	20736609	0	20591057	145552
LISTERINE VANILLA MENTHOL, METHYL , EUCALYPTOL, THUMO	non_withdrawal	1	0.992981	-3.79046	0.00676678	1.64652	0.992981	NA	NA	NA	0	NA	NA	NA	1	20591058	20736610	20591057	20736609	0	20591057	145552
LISTERINE VANILLA SOFT	non_withdrawal	1	0.992981	-3.79046	0.00676678	1.64652	0.992981	NA	NA	NA	0	NA	NA	NA	1	20591058	20736610	20591057	20736609	0	20591057	145552
LISTERINE WHITENING BLANQUEA Y FORTALECE	non_withdrawal	1	0.992981	-3.79046	0.00676678	1.64652	0.992981	NA	NA	NA	0	NA	NA	NA	1	20591058	20736610	20591057	20736609	0	20591057	145552
LISTERINE WHITENING FL OZ1 QT- $1_-PP	non_withdrawal	1	0.992981	-3.79046	0.00676678	1.64652	0.992981	NA	NA	NA	0	NA	NA	NA	1	20591058	20736610	20591057	20736609	0	20591057	145552
LISTERINE WHITENING PLUS RESTORING	non_withdrawal	1	0.992981	-3.79046	0.00676678	1.64652	0.992981	NA	NA	NA	0	NA	NA	NA	1	20591058	20736610	20591057	20736609	0	20591057	145552
LISTERINE WHITENING PREBRUSH RINCE	non_withdrawal	1	0.992981	-3.79046	0.00676678	1.64652	0.992981	NA	NA	NA	0	NA	NA	NA	1	20591058	20736610	20591057	20736609	0	20591057	145552
LISTERINE WHITENING PREBRUSH RINSE CLEAN LI	non_withdrawal	1	0.992981	-3.79046	0.00676678	1.64652	0.992981	NA	NA	NA	0	NA	NA	NA	1	20591058	20736610	20591057	20736609	0	20591057	145552
LISTERINE WHITENING QUICK DISSOLVING STREIPS	non_withdrawal	1	0.992981	-3.79046	0.00676678	1.64652	0.992981	NA	NA	NA	0	NA	NA	NA	1	20591058	20736610	20591057	20736609	0	20591057	145552
LISTERINE WHITENING QUICK DISSOLVING STRIPES	non_withdrawal	1	0.992981	-3.79046	0.00676678	1.64652	0.992981	NA	NA	NA	0	NA	NA	NA	1	20591058	20736610	20591057	20736609	0	20591057	145552
LISTERINE WHITENING QUICK DISSOLVING STRIPS FILMS	non_withdrawal	1	0.992981	-3.79046	0.00676678	1.64652	0.992981	NA	NA	NA	0	NA	NA	NA	1	20591058	20736610	20591057	20736609	0	20591057	145552
LISTERINE WHITENING RINSE CLEAN HINT RINSE	non_withdrawal	1	0.992981	-3.79046	0.00676678	1.64652	0.992981	NA	NA	NA	0	NA	NA	NA	1	20591058	20736610	20591057	20736609	0	20591057	145552
LISTERINE WHITENING TOOTHPASTE	non_withdrawal	1	0.992981	-3.79046	0.00676678	1.64652	0.992981	NA	NA	NA	0	NA	NA	NA	1	20591058	20736610	20591057	20736609	0	20591057	145552
LISTERINE WHITNING PREBRUSH RINS	non_withdrawal	1	0.992981	-3.79046	0.00676678	1.64652	0.992981	NA	NA	NA	0	NA	NA	NA	1	20591058	20736610	20591057	20736609	0	20591057	145552
LISTERINE ZERO MOUTHWASH CLEN	non_withdrawal	1	0.992981	-3.79046	0.00676678	1.64652	0.992981	NA	NA	NA	0	NA	NA	NA	1	20591058	20736610	20591057	20736609	0	20591057	145552
LISTRIL	non_withdrawal	1	0.992981	-3.79046	0.00676678	1.64652	0.992981	NA	NA	NA	0	NA	NA	NA	1	20591058	20736610	20591057	20736609	0	20591057	145552
LISURIDE	non_withdrawal	1	0.992981	-3.79046	0.00676678	1.64652	0.992981	NA	NA	NA	0	NA	NA	NA	1	20591058	20736610	20591057	20736609	0	20591057	145552
LITAK	non_withdrawal	1	0.992981	-3.79046	0.00676678	1.64652	0.992981	NA	NA	NA	0	NA	NA	NA	1	20591058	20736610	20591057	20736609	0	20591057	145552
LITE BEER	non_withdrawal	1	0.992981	-3.79046	0.00676678	1.64652	0.992981	NA	NA	NA	0	NA	NA	NA	1	20591058	20736610	20591057	20736609	0	20591057	145552
LITHIOFOR NOT )	non_withdrawal	1	0.992981	-3.79046	0.00676678	1.64652	0.992981	NA	NA	NA	0	NA	NA	NA	1	20591058	20736610	20591057	20736609	0	20591057	145552
LITHIOFOR_	non_withdrawal	1	0.992981	-3.79046	0.00676678	1.64652	0.992981	NA	NA	NA	0	NA	NA	NA	1	20591058	20736610	20591057	20736609	0	20591057	145552
LITHIUM )	non_withdrawal	1	0.992981	-3.79046	0.00676678	1.64652	0.992981	NA	NA	NA	0	NA	NA	NA	1	20591058	20736610	20591057	20736609	0	20591057	145552
LITHIUM 2XS DAILY FIFTEEN YEARS	non_withdrawal	1	0.992981	-3.79046	0.00676678	1.64652	0.992981	NA	NA	NA	0	NA	NA	NA	1	20591058	20736610	20591057	20736609	0	20591057	145552
LITHIUM :BID	non_withdrawal	1	0.992981	-3.79046	0.00676678	1.64652	0.992981	NA	NA	NA	0	NA	NA	NA	1	20591058	20736610	20591057	20736609	0	20591057	145552
LITHIUM BATTERIES CRA 3V TITANIUM INNOVATIONS	non_withdrawal	1	0.992981	-3.79046	0.00676678	1.64652	0.992981	NA	NA	NA	0	NA	NA	NA	1	20591058	20736610	20591057	20736609	0	20591057	145552
LITHIUM BID	non_withdrawal	1	0.992981	-3.79046	0.00676678	1.64652	0.992981	NA	NA	NA	0	NA	NA	NA	1	20591058	20736610	20591057	20736609	0	20591057	145552
LITHIUM CAPS WESTWARD	non_withdrawal	1	0.992981	-3.79046	0.00676678	1.64652	0.992981	NA	NA	NA	0	NA	NA	NA	1	20591058	20736610	20591057	20736609	0	20591057	145552
LITHIUM CODE NOT BROKEN	non_withdrawal	1	0.992981	-3.79046	0.00676678	1.64652	0.992981	NA	NA	NA	0	NA	NA	NA	1	20591058	20736610	20591057	20736609	0	20591057	145552
LITHIUM CR^	non_withdrawal	1	0.992981	-3.79046	0.00676678	1.64652	0.992981	NA	NA	NA	0	NA	NA	NA	1	20591058	20736610	20591057	20736609	0	20591057	145552
LITHIUM DURILES	non_withdrawal	1	0.992981	-3.79046	0.00676678	1.64652	0.992981	NA	NA	NA	0	NA	NA	NA	1	20591058	20736610	20591057	20736609	0	20591057	145552
LITHIUM ER , ROXANE	non_withdrawal	1	0.992981	-3.79046	0.00676678	1.64652	0.992981	NA	NA	NA	0	NA	NA	NA	1	20591058	20736610	20591057	20736609	0	20591057	145552
LITHIUM HS	non_withdrawal	1	0.992981	-3.79046	0.00676678	1.64652	0.992981	NA	NA	NA	0	NA	NA	NA	1	20591058	20736610	20591057	20736609	0	20591057	145552
LITHIUM LITHIUM CARBONATE)	non_withdrawal	1	0.992981	-3.79046	0.00676678	1.64652	0.992981	NA	NA	NA	0	NA	NA	NA	1	20591058	20736610	20591057	20736609	0	20591057	145552
LITHIUM LITHIUM SLAT)	non_withdrawal	1	0.992981	-3.79046	0.00676678	1.64652	0.992981	NA	NA	NA	0	NA	NA	NA	1	20591058	20736610	20591057	20736609	0	20591057	145552
LITHIUM LITHIUM)	non_withdrawal	1	0.992981	-3.79046	0.00676678	1.64652	0.992981	NA	NA	NA	0	NA	NA	NA	1	20591058	20736610	20591057	20736609	0	20591057	145552
LITHIUM MF	non_withdrawal	1	0.992981	-3.79046	0.00676678	1.64652	0.992981	NA	NA	NA	0	NA	NA	NA	1	20591058	20736610	20591057	20736609	0	20591057	145552
LITHIUM P0 BID PTA	non_withdrawal	1	0.992981	-3.79046	0.00676678	1.64652	0.992981	NA	NA	NA	0	NA	NA	NA	1	20591058	20736610	20591057	20736609	0	20591057	145552
LITHIUM PO QHS	non_withdrawal	1	0.992981	-3.79046	0.00676678	1.64652	0.992981	NA	NA	NA	0	NA	NA	NA	1	20591058	20736610	20591057	20736609	0	20591057	145552
LITHIUM QHS_Q AM	non_withdrawal	1	0.992981	-3.79046	0.00676678	1.64652	0.992981	NA	NA	NA	0	NA	NA	NA	1	20591058	20736610	20591057	20736609	0	20591057	145552
LITHIUM ROXAANE	non_withdrawal	1	0.992981	-3.79046	0.00676678	1.64652	0.992981	NA	NA	NA	0	NA	NA	NA	1	20591058	20736610	20591057	20736609	0	20591057	145552
LITHIUM ROXANE	non_withdrawal	1	0.992981	-3.79046	0.00676678	1.64652	0.992981	NA	NA	NA	0	NA	NA	NA	1	20591058	20736610	20591057	20736609	0	20591057	145552
LITHIUM THREE HS	non_withdrawal	1	0.992981	-3.79046	0.00676678	1.64652	0.992981	NA	NA	NA	0	NA	NA	NA	1	20591058	20736610	20591057	20736609	0	20591057	145552
LITHIUM TO 900AT FINISH 2004-	non_withdrawal	1	0.992981	-3.79046	0.00676678	1.64652	0.992981	NA	NA	NA	0	NA	NA	NA	1	20591058	20736610	20591057	20736609	0	20591057	145552
LITHIUM VARIOUSUNKNOWN	non_withdrawal	1	0.992981	-3.79046	0.00676678	1.64652	0.992981	NA	NA	NA	0	NA	NA	NA	1	20591058	20736610	20591057	20736609	0	20591057	145552
LITHIUM X	non_withdrawal	1	0.992981	-3.79046	0.00676678	1.64652	0.992981	NA	NA	NA	0	NA	NA	NA	1	20591058	20736610	20591057	20736609	0	20591057	145552
LITHIUMCARBONATE	non_withdrawal	1	0.992981	-3.79046	0.00676678	1.64652	0.992981	NA	NA	NA	0	NA	NA	NA	1	20591058	20736610	20591057	20736609	0	20591057	145552
LITHIUN LITHIUM SALT)	non_withdrawal	1	0.992981	-3.79046	0.00676678	1.64652	0.992981	NA	NA	NA	0	NA	NA	NA	1	20591058	20736610	20591057	20736609	0	20591057	145552
LITHIZINE	non_withdrawal	1	0.992981	-3.79046	0.00676678	1.64652	0.992981	NA	NA	NA	0	NA	NA	NA	1	20591058	20736610	20591057	20736609	0	20591057	145552
LITHONATE	non_withdrawal	1	0.992981	-3.79046	0.00676678	1.64652	0.992981	NA	NA	NA	0	NA	NA	NA	1	20591058	20736610	20591057	20736609	0	20591057	145552
LITICAN	non_withdrawal	1	0.992981	-3.79046	0.00676678	1.64652	0.992981	NA	NA	NA	0	NA	NA	NA	1	20591058	20736610	20591057	20736609	0	20591057	145552
LITICARB	non_withdrawal	1	0.992981	-3.79046	0.00676678	1.64652	0.992981	NA	NA	NA	0	NA	NA	NA	1	20591058	20736610	20591057	20736609	0	20591057	145552
LITIHIUM UNKNOW	non_withdrawal	1	0.992981	-3.79046	0.00676678	1.64652	0.992981	NA	NA	NA	0	NA	NA	NA	1	20591058	20736610	20591057	20736609	0	20591057	145552
LITIUM LITHIUM	non_withdrawal	1	0.992981	-3.79046	0.00676678	1.64652	0.992981	NA	NA	NA	0	NA	NA	NA	1	20591058	20736610	20591057	20736609	0	20591057	145552
LITTLE COLDS MULTSYMPTOM	non_withdrawal	1	0.992981	-3.79046	0.00676678	1.64652	0.992981	NA	NA	NA	0	NA	NA	NA	1	20591058	20736610	20591057	20736609	0	20591057	145552
LITTLE FEVERS CHILDRENS FEVER PAIN RELIEVER	non_withdrawal	1	0.992981	-3.79046	0.00676678	1.64652	0.992981	NA	NA	NA	0	NA	NA	NA	1	20591058	20736610	20591057	20736609	0	20591057	145552
LITTLE FEVERS INFANT	non_withdrawal	1	0.992981	-3.79046	0.00676678	1.64652	0.992981	NA	NA	NA	0	NA	NA	NA	1	20591058	20736610	20591057	20736609	0	20591057	145552
LITTLE FEVERS LITTLE REMEDIES	non_withdrawal	1	0.992981	-3.79046	0.00676678	1.64652	0.992981	NA	NA	NA	0	NA	NA	NA	1	20591058	20736610	20591057	20736609	0	20591057	145552
LITTLE NOSES LITTLE REMEDIES	non_withdrawal	1	0.992981	-3.79046	0.00676678	1.64652	0.992981	NA	NA	NA	0	NA	NA	NA	1	20591058	20736610	20591057	20736609	0	20591057	145552
LITTLE REMEDIES FEVER REDUCER PRESTIGE	non_withdrawal	1	0.992981	-3.79046	0.00676678	1.64652	0.992981	NA	NA	NA	0	NA	NA	NA	1	20591058	20736610	20591057	20736609	0	20591057	145552
LITTLE REMEDIES LITTLE NOSES PHENYLEPHRINE MEDTECH PRODUCTS	non_withdrawal	1	0.992981	-3.79046	0.00676678	1.64652	0.992981	NA	NA	NA	0	NA	NA	NA	1	20591058	20736610	20591057	20736609	0	20591057	145552
LITTLE TUMMIES STIMULANT LAXATIV	non_withdrawal	1	0.992981	-3.79046	0.00676678	1.64652	0.992981	NA	NA	NA	0	NA	NA	NA	1	20591058	20736610	20591057	20736609	0	20591057	145552
LITTLE TUMMIES STIMULANT LAXATIVE	non_withdrawal	1	0.992981	-3.79046	0.00676678	1.64652	0.992981	NA	NA	NA	0	NA	NA	NA	1	20591058	20736610	20591057	20736609	0	20591057	145552
LITTLE TUMMYS LAXATIVE	non_withdrawal	1	0.992981	-3.79046	0.00676678	1.64652	0.992981	NA	NA	NA	0	NA	NA	NA	1	20591058	20736610	20591057	20736609	0	20591057	145552
LITTLE TUMMYS STIMULANT LAXATIVE	non_withdrawal	1	0.992981	-3.79046	0.00676678	1.64652	0.992981	NA	NA	NA	0	NA	NA	NA	1	20591058	20736610	20591057	20736609	0	20591057	145552
LIVACT_	non_withdrawal	1	0.992981	-3.79046	0.00676678	1.64652	0.992981	NA	NA	NA	0	NA	NA	NA	1	20591058	20736610	20591057	20736609	0	20591057	145552
LIVALO (NOT )	non_withdrawal	1	0.992981	-3.79046	0.00676678	1.64652	0.992981	NA	NA	NA	0	NA	NA	NA	1	20591058	20736610	20591057	20736609	0	20591057	145552
LIVER	non_withdrawal	1	0.992981	-3.79046	0.00676678	1.64652	0.992981	NA	NA	NA	0	NA	NA	NA	1	20591058	20736610	20591057	20736609	0	20591057	145552
LIVER PROTECTION	non_withdrawal	1	0.992981	-3.79046	0.00676678	1.64652	0.992981	NA	NA	NA	0	NA	NA	NA	1	20591058	20736610	20591057	20736609	0	20591057	145552
LIVIAL FORMULATION	non_withdrawal	1	0.992981	-3.79046	0.00676678	1.64652	0.992981	NA	NA	NA	0	NA	NA	NA	1	20591058	20736610	20591057	20736609	0	20591057	145552
LIVOSTIN_	non_withdrawal	1	0.992981	-3.79046	0.00676678	1.64652	0.992981	NA	NA	NA	0	NA	NA	NA	1	20591058	20736610	20591057	20736609	0	20591057	145552
LIYUEXI	non_withdrawal	1	0.992981	-3.79046	0.00676678	1.64652	0.992981	NA	NA	NA	0	NA	NA	NA	1	20591058	20736610	20591057	20736609	0	20591057	145552
LIZHUWEI TRIGEMINY	non_withdrawal	1	0.992981	-3.79046	0.00676678	1.64652	0.992981	NA	NA	NA	0	NA	NA	NA	1	20591058	20736610	20591057	20736609	0	20591057	145552
LIZIPAINA	non_withdrawal	1	0.992981	-3.79046	0.00676678	1.64652	0.992981	NA	NA	NA	0	NA	NA	NA	1	20591058	20736610	20591057	20736609	0	20591057	145552
LMAGNESIUM	non_withdrawal	1	0.992981	-3.79046	0.00676678	1.64652	0.992981	NA	NA	NA	0	NA	NA	NA	1	20591058	20736610	20591057	20736609	0	20591057	145552
LMB	non_withdrawal	1	0.992981	-3.79046	0.00676678	1.64652	0.992981	NA	NA	NA	0	NA	NA	NA	1	20591058	20736610	20591057	20736609	0	20591057	145552
LMD %, DEXTROSE: FLEXIBLE CONTAINERS (DEXTRAN	non_withdrawal	1	0.992981	-3.79046	0.00676678	1.64652	0.992981	NA	NA	NA	0	NA	NA	NA	1	20591058	20736610	20591057	20736609	0	20591057	145552
LMETHYLFOLATE	non_withdrawal	1	0.992981	-3.79046	0.00676678	1.64652	0.992981	NA	NA	NA	0	NA	NA	NA	1	20591058	20736610	20591057	20736609	0	20591057	145552
LMF	non_withdrawal	1	0.992981	-3.79046	0.00676678	1.64652	0.992981	NA	NA	NA	0	NA	NA	NA	1	20591058	20736610	20591057	20736609	0	20591057	145552
LMW HEPARINS	non_withdrawal	1	0.992981	-3.79046	0.00676678	1.64652	0.992981	NA	NA	NA	0	NA	NA	NA	1	20591058	20736610	20591057	20736609	0	20591057	145552
LNG	non_withdrawal	1	0.992981	-3.79046	0.00676678	1.64652	0.992981	NA	NA	NA	0	NA	NA	NA	1	20591058	20736610	20591057	20736609	0	20591057	145552
LNGIUS	non_withdrawal	1	0.992981	-3.79046	0.00676678	1.64652	0.992981	NA	NA	NA	0	NA	NA	NA	1	20591058	20736610	20591057	20736609	0	20591057	145552
LOBEGLITAZONE	non_withdrawal	1	0.992981	-3.79046	0.00676678	1.64652	0.992981	NA	NA	NA	0	NA	NA	NA	1	20591058	20736610	20591057	20736609	0	20591057	145552
LOBENGUANE	non_withdrawal	1	0.992981	-3.79046	0.00676678	1.64652	0.992981	NA	NA	NA	0	NA	NA	NA	1	20591058	20736610	20591057	20736609	0	20591057	145552
LOCABIOTAL	non_withdrawal	1	0.992981	-3.79046	0.00676678	1.64652	0.992981	NA	NA	NA	0	NA	NA	NA	1	20591058	20736610	20591057	20736609	0	20591057	145552
LOCACID	non_withdrawal	1	0.992981	-3.79046	0.00676678	1.64652	0.992981	NA	NA	NA	0	NA	NA	NA	1	20591058	20736610	20591057	20736609	0	20591057	145552
LOCAL	non_withdrawal	1	0.992981	-3.79046	0.00676678	1.64652	0.992981	NA	NA	NA	0	NA	NA	NA	1	20591058	20736610	20591057	20736609	0	20591057	145552
LOCAL ANESTHETICS	non_withdrawal	1	0.992981	-3.79046	0.00676678	1.64652	0.992981	NA	NA	NA	0	NA	NA	NA	1	20591058	20736610	20591057	20736609	0	20591057	145552
LOCAL DENTAL ANAESTHETICS	non_withdrawal	1	0.992981	-3.79046	0.00676678	1.64652	0.992981	NA	NA	NA	0	NA	NA	NA	1	20591058	20736610	20591057	20736609	0	20591057	145552
LOCAPRED	non_withdrawal	1	0.992981	-3.79046	0.00676678	1.64652	0.992981	NA	NA	NA	0	NA	NA	NA	1	20591058	20736610	20591057	20736609	0	20591057	145552
LOCATOP	non_withdrawal	1	0.992981	-3.79046	0.00676678	1.64652	0.992981	NA	NA	NA	0	NA	NA	NA	1	20591058	20736610	20591057	20736609	0	20591057	145552
LOCERYL	non_withdrawal	1	0.992981	-3.79046	0.00676678	1.64652	0.992981	NA	NA	NA	0	NA	NA	NA	1	20591058	20736610	20591057	20736609	0	20591057	145552
LOCHOL_	non_withdrawal	1	0.992981	-3.79046	0.00676678	1.64652	0.992981	NA	NA	NA	0	NA	NA	NA	1	20591058	20736610	20591057	20736609	0	20591057	145552
LOCNARTECAN	non_withdrawal	1	0.992981	-3.79046	0.00676678	1.64652	0.992981	NA	NA	NA	0	NA	NA	NA	1	20591058	20736610	20591057	20736609	0	20591057	145552
LOCOIDOL	non_withdrawal	1	0.992981	-3.79046	0.00676678	1.64652	0.992981	NA	NA	NA	0	NA	NA	NA	1	20591058	20736610	20591057	20736609	0	20591057	145552
LOCREN	non_withdrawal	1	0.992981	-3.79046	0.00676678	1.64652	0.992981	NA	NA	NA	0	NA	NA	NA	1	20591058	20736610	20591057	20736609	0	20591057	145552
LODALES - -	non_withdrawal	1	0.992981	-3.79046	0.00676678	1.64652	0.992981	NA	NA	NA	0	NA	NA	NA	1	20591058	20736610	20591057	20736609	0	20591057	145552
LODOXAL	non_withdrawal	1	0.992981	-3.79046	0.00676678	1.64652	0.992981	NA	NA	NA	0	NA	NA	NA	1	20591058	20736610	20591057	20736609	0	20591057	145552
LODOZ 6. (HYDROCHLOROTHIAZIDE, BISOPROLOL	non_withdrawal	1	0.992981	-3.79046	0.00676678	1.64652	0.992981	NA	NA	NA	0	NA	NA	NA	1	20591058	20736610	20591057	20736609	0	20591057	145552
LODOZ_(NOT SPECI	non_withdrawal	1	0.992981	-3.79046	0.00676678	1.64652	0.992981	NA	NA	NA	0	NA	NA	NA	1	20591058	20736610	20591057	20736609	0	20591057	145552
LODOZ_10/6.	non_withdrawal	1	0.992981	-3.79046	0.00676678	1.64652	0.992981	NA	NA	NA	0	NA	NA	NA	1	20591058	20736610	20591057	20736609	0	20591057	145552
LOESTEN REGIMEN SAME AS ABOVE	non_withdrawal	1	0.992981	-3.79046	0.00676678	1.64652	0.992981	NA	NA	NA	0	NA	NA	NA	1	20591058	20736610	20591057	20736609	0	20591057	145552
LOESTINE	non_withdrawal	1	0.992981	-3.79046	0.00676678	1.64652	0.992981	NA	NA	NA	0	NA	NA	NA	1	20591058	20736610	20591057	20736609	0	20591057	145552
LOESTRIN 0	non_withdrawal	1	0.992981	-3.79046	0.00676678	1.64652	0.992981	NA	NA	NA	0	NA	NA	NA	1	20591058	20736610	20591057	20736609	0	20591057	145552
LOESTRIN 130	non_withdrawal	1	0.992981	-3.79046	0.00676678	1.64652	0.992981	NA	NA	NA	0	NA	NA	NA	1	20591058	20736610	20591057	20736609	0	20591057	145552
LOESTRIN FENORETHINDRONE , ETHIINYL ESTRADIOL, FERROUS FUMA	non_withdrawal	1	0.992981	-3.79046	0.00676678	1.64652	0.992981	NA	NA	NA	0	NA	NA	NA	1	20591058	20736610	20591057	20736609	0	20591057	145552
LOESTRIN_	non_withdrawal	1	0.992981	-3.79046	0.00676678	1.64652	0.992981	NA	NA	NA	0	NA	NA	NA	1	20591058	20736610	20591057	20736609	0	20591057	145552
LOETTE SUAVE	non_withdrawal	1	0.992981	-3.79046	0.00676678	1.64652	0.992981	NA	NA	NA	0	NA	NA	NA	1	20591058	20736610	20591057	20736609	0	20591057	145552
LOFIBRA FENOFIBRATE	non_withdrawal	1	0.992981	-3.79046	0.00676678	1.64652	0.992981	NA	NA	NA	0	NA	NA	NA	1	20591058	20736610	20591057	20736609	0	20591057	145552
LOFIBRA GATE	non_withdrawal	1	0.992981	-3.79046	0.00676678	1.64652	0.992981	NA	NA	NA	0	NA	NA	NA	1	20591058	20736610	20591057	20736609	0	20591057	145552
LOFTON	non_withdrawal	1	0.992981	-3.79046	0.00676678	1.64652	0.992981	NA	NA	NA	0	NA	NA	NA	1	20591058	20736610	20591057	20736609	0	20591057	145552
LOGESTROL	non_withdrawal	1	0.992981	-3.79046	0.00676678	1.64652	0.992981	NA	NA	NA	0	NA	NA	NA	1	20591058	20736610	20591057	20736609	0	20591057	145552
LOGICAL	non_withdrawal	1	0.992981	-3.79046	0.00676678	1.64652	0.992981	NA	NA	NA	0	NA	NA	NA	1	20591058	20736610	20591057	20736609	0	20591057	145552
LOGOPAEDIA	non_withdrawal	1	0.992981	-3.79046	0.00676678	1.64652	0.992981	NA	NA	NA	0	NA	NA	NA	1	20591058	20736610	20591057	20736609	0	20591057	145552
LOGYNON ED	non_withdrawal	1	0.992981	-3.79046	0.00676678	1.64652	0.992981	NA	NA	NA	0	NA	NA	NA	1	20591058	20736610	20591057	20736609	0	20591057	145552
LOHEXOL	non_withdrawal	1	0.992981	-3.79046	0.00676678	1.64652	0.992981	NA	NA	NA	0	NA	NA	NA	1	20591058	20736610	20591057	20736609	0	20591057	145552
LOHISTD TEASPOONFUL EVERY TO HRS	non_withdrawal	1	0.992981	-3.79046	0.00676678	1.64652	0.992981	NA	NA	NA	0	NA	NA	NA	1	20591058	20736610	20591057	20736609	0	20591057	145552
LOITIN	non_withdrawal	1	0.992981	-3.79046	0.00676678	1.64652	0.992981	NA	NA	NA	0	NA	NA	NA	1	20591058	20736610	20591057	20736609	0	20591057	145552
LOKEN	non_withdrawal	1	0.992981	-3.79046	0.00676678	1.64652	0.992981	NA	NA	NA	0	NA	NA	NA	1	20591058	20736610	20591057	20736609	0	20591057	145552
LOLIUM PERENNE POLLEN	non_withdrawal	1	0.992981	-3.79046	0.00676678	1.64652	0.992981	NA	NA	NA	0	NA	NA	NA	1	20591058	20736610	20591057	20736609	0	20591057	145552
LOLLEEZ VARIETY PACK	non_withdrawal	1	0.992981	-3.79046	0.00676678	1.64652	0.992981	NA	NA	NA	0	NA	NA	NA	1	20591058	20736610	20591057	20736609	0	20591057	145552
LOLOESTRIN	non_withdrawal	1	0.992981	-3.79046	0.00676678	1.64652	0.992981	NA	NA	NA	0	NA	NA	NA	1	20591058	20736610	20591057	20736609	0	20591057	145552
LOMA LUX PSORIASIS	non_withdrawal	1	0.992981	-3.79046	0.00676678	1.64652	0.992981	NA	NA	NA	0	NA	NA	NA	1	20591058	20736610	20591057	20736609	0	20591057	145552
LOMANOR	non_withdrawal	1	0.992981	-3.79046	0.00676678	1.64652	0.992981	NA	NA	NA	0	NA	NA	NA	1	20591058	20736610	20591057	20736609	0	20591057	145552
LOMEPRAL	non_withdrawal	1	0.992981	-3.79046	0.00676678	1.64652	0.992981	NA	NA	NA	0	NA	NA	NA	1	20591058	20736610	20591057	20736609	0	20591057	145552
LOMERON	non_withdrawal	1	0.992981	-3.79046	0.00676678	1.64652	0.992981	NA	NA	NA	0	NA	NA	NA	1	20591058	20736610	20591057	20736609	0	20591057	145552
LOMITROGRINE DO NOT KNOW	non_withdrawal	1	0.992981	-3.79046	0.00676678	1.64652	0.992981	NA	NA	NA	0	NA	NA	NA	1	20591058	20736610	20591057	20736609	0	20591057	145552
LOMOTIL_	non_withdrawal	1	0.992981	-3.79046	0.00676678	1.64652	0.992981	NA	NA	NA	0	NA	NA	NA	1	20591058	20736610	20591057	20736609	0	20591057	145552
LOMOXICAM	non_withdrawal	1	0.992981	-3.79046	0.00676678	1.64652	0.992981	NA	NA	NA	0	NA	NA	NA	1	20591058	20736610	20591057	20736609	0	20591057	145552
LOMUSOL	non_withdrawal	1	0.992981	-3.79046	0.00676678	1.64652	0.992981	NA	NA	NA	0	NA	NA	NA	1	20591058	20736610	20591057	20736609	0	20591057	145552
LOMUSOL NASAL	non_withdrawal	1	0.992981	-3.79046	0.00676678	1.64652	0.992981	NA	NA	NA	0	NA	NA	NA	1	20591058	20736610	20591057	20736609	0	20591057	145552
LOMUSTINE BRISTOLMYERS SQUIBB	non_withdrawal	1	0.992981	-3.79046	0.00676678	1.64652	0.992981	NA	NA	NA	0	NA	NA	NA	1	20591058	20736610	20591057	20736609	0	20591057	145552
LOMUSTINEE	non_withdrawal	1	0.992981	-3.79046	0.00676678	1.64652	0.992981	NA	NA	NA	0	NA	NA	NA	1	20591058	20736610	20591057	20736609	0	20591057	145552
LONAZEP	non_withdrawal	1	0.992981	-3.79046	0.00676678	1.64652	0.992981	NA	NA	NA	0	NA	NA	NA	1	20591058	20736610	20591057	20736609	0	20591057	145552
LONGACTIL	non_withdrawal	1	0.992981	-3.79046	0.00676678	1.64652	0.992981	NA	NA	NA	0	NA	NA	NA	1	20591058	20736610	20591057	20736609	0	20591057	145552
LONGACTING OXYCODONE	non_withdrawal	1	0.992981	-3.79046	0.00676678	1.64652	0.992981	NA	NA	NA	0	NA	NA	NA	1	20591058	20736610	20591057	20736609	0	20591057	145552
LONGASTATINA	non_withdrawal	1	0.992981	-3.79046	0.00676678	1.64652	0.992981	NA	NA	NA	0	NA	NA	NA	1	20591058	20736610	20591057	20736609	0	20591057	145552
LONIDAMINE	non_withdrawal	1	0.992981	-3.79046	0.00676678	1.64652	0.992981	NA	NA	NA	0	NA	NA	NA	1	20591058	20736610	20591057	20736609	0	20591057	145552
LONOLOX 10	non_withdrawal	1	0.992981	-3.79046	0.00676678	1.64652	0.992981	NA	NA	NA	0	NA	NA	NA	1	20591058	20736610	20591057	20736609	0	20591057	145552
LONOX	non_withdrawal	1	0.992981	-3.79046	0.00676678	1.64652	0.992981	NA	NA	NA	0	NA	NA	NA	1	20591058	20736610	20591057	20736609	0	20591057	145552
LONQUEX	non_withdrawal	1	0.992981	-3.79046	0.00676678	1.64652	0.992981	NA	NA	NA	0	NA	NA	NA	1	20591058	20736610	20591057	20736609	0	20591057	145552
LOOP DIURETICS	non_withdrawal	1	0.992981	-3.79046	0.00676678	1.64652	0.992981	NA	NA	NA	0	NA	NA	NA	1	20591058	20736610	20591057	20736609	0	20591057	145552
LOPEARMIDE	non_withdrawal	1	0.992981	-3.79046	0.00676678	1.64652	0.992981	NA	NA	NA	0	NA	NA	NA	1	20591058	20736610	20591057	20736609	0	20591057	145552
LOPEDIUM AKUT BEI AKUTEM DURCHFAL	non_withdrawal	1	0.992981	-3.79046	0.00676678	1.64652	0.992981	NA	NA	NA	0	NA	NA	NA	1	20591058	20736610	20591057	20736609	0	20591057	145552
LOPERAMID AKUT PHARMA	non_withdrawal	1	0.992981	-3.79046	0.00676678	1.64652	0.992981	NA	NA	NA	0	NA	NA	NA	1	20591058	20736610	20591057	20736609	0	20591057	145552
LOPERAMID PHARMA	non_withdrawal	1	0.992981	-3.79046	0.00676678	1.64652	0.992981	NA	NA	NA	0	NA	NA	NA	1	20591058	20736610	20591057	20736609	0	20591057	145552
LOPERAMIDRATIOPHARM	non_withdrawal	1	0.992981	-3.79046	0.00676678	1.64652	0.992981	NA	NA	NA	0	NA	NA	NA	1	20591058	20736610	20591057	20736609	0	20591057	145552
LOPIMAX	non_withdrawal	1	0.992981	-3.79046	0.00676678	1.64652	0.992981	NA	NA	NA	0	NA	NA	NA	1	20591058	20736610	20591057	20736609	0	20591057	145552
LOPINAVIR LOPINAVIR)	non_withdrawal	1	0.992981	-3.79046	0.00676678	1.64652	0.992981	NA	NA	NA	0	NA	NA	NA	1	20591058	20736610	20591057	20736609	0	20591057	145552
LOPINAVIR WRITONIAVIR	non_withdrawal	1	0.992981	-3.79046	0.00676678	1.64652	0.992981	NA	NA	NA	0	NA	NA	NA	1	20591058	20736610	20591057	20736609	0	20591057	145552
LOPINAVIRRITONAVIR (LOPINAVIR_RITONAVIR)	non_withdrawal	1	0.992981	-3.79046	0.00676678	1.64652	0.992981	NA	NA	NA	0	NA	NA	NA	1	20591058	20736610	20591057	20736609	0	20591057	145552
LOPINAVIRRITONAVIR 33	non_withdrawal	1	0.992981	-3.79046	0.00676678	1.64652	0.992981	NA	NA	NA	0	NA	NA	NA	1	20591058	20736610	20591057	20736609	0	20591057	145552
LOPINAVIRRITONOVIR_	non_withdrawal	1	0.992981	-3.79046	0.00676678	1.64652	0.992981	NA	NA	NA	0	NA	NA	NA	1	20591058	20736610	20591057	20736609	0	20591057	145552
LOPINAVIRRITONVIR	non_withdrawal	1	0.992981	-3.79046	0.00676678	1.64652	0.992981	NA	NA	NA	0	NA	NA	NA	1	20591058	20736610	20591057	20736609	0	20591057	145552
LOPINAVIR_RITONAVIR (LOPINAVIR + RITONAVIR)	non_withdrawal	1	0.992981	-3.79046	0.00676678	1.64652	0.992981	NA	NA	NA	0	NA	NA	NA	1	20591058	20736610	20591057	20736609	0	20591057	145552
LOPINAVIR_RITONAVIR FORMULATION )	non_withdrawal	1	0.992981	-3.79046	0.00676678	1.64652	0.992981	NA	NA	NA	0	NA	NA	NA	1	20591058	20736610	20591057	20736609	0	20591057	145552
LOPINAVIR_RITONAVIR LOPINAVIR +	non_withdrawal	1	0.992981	-3.79046	0.00676678	1.64652	0.992981	NA	NA	NA	0	NA	NA	NA	1	20591058	20736610	20591057	20736609	0	20591057	145552
LOPINAVIR_RITONAVIR LOPINAVIR + RIT	non_withdrawal	1	0.992981	-3.79046	0.00676678	1.64652	0.992981	NA	NA	NA	0	NA	NA	NA	1	20591058	20736610	20591057	20736609	0	20591057	145552
LOPINAVIR_RITONAVIR LOPINAVIR + RITONAVIR )	non_withdrawal	1	0.992981	-3.79046	0.00676678	1.64652	0.992981	NA	NA	NA	0	NA	NA	NA	1	20591058	20736610	20591057	20736609	0	20591057	145552
LOPIREL	non_withdrawal	1	0.992981	-3.79046	0.00676678	1.64652	0.992981	NA	NA	NA	0	NA	NA	NA	1	20591058	20736610	20591057	20736609	0	20591057	145552
LOPRINAVIRRITONAVIR	non_withdrawal	1	0.992981	-3.79046	0.00676678	1.64652	0.992981	NA	NA	NA	0	NA	NA	NA	1	20591058	20736610	20591057	20736609	0	20591057	145552
LORA	non_withdrawal	1	0.992981	-3.79046	0.00676678	1.64652	0.992981	NA	NA	NA	0	NA	NA	NA	1	20591058	20736610	20591057	20736609	0	20591057	145552
LORABS	non_withdrawal	1	0.992981	-3.79046	0.00676678	1.64652	0.992981	NA	NA	NA	0	NA	NA	NA	1	20591058	20736610	20591057	20736609	0	20591057	145552
LORACET 650	non_withdrawal	1	0.992981	-3.79046	0.00676678	1.64652	0.992981	NA	NA	NA	0	NA	NA	NA	1	20591058	20736610	20591057	20736609	0	20591057	145552
LORAFEM	non_withdrawal	1	0.992981	-3.79046	0.00676678	1.64652	0.992981	NA	NA	NA	0	NA	NA	NA	1	20591058	20736610	20591057	20736609	0	20591057	145552
LORAMETA	non_withdrawal	1	0.992981	-3.79046	0.00676678	1.64652	0.992981	NA	NA	NA	0	NA	NA	NA	1	20591058	20736610	20591057	20736609	0	20591057	145552
LORAPREP FREPP	non_withdrawal	1	0.992981	-3.79046	0.00676678	1.64652	0.992981	NA	NA	NA	0	NA	NA	NA	1	20591058	20736610	20591057	20736609	0	20591057	145552
LORATADIN HEXAL	non_withdrawal	1	0.992981	-3.79046	0.00676678	1.64652	0.992981	NA	NA	NA	0	NA	NA	NA	1	20591058	20736610	20591057	20736609	0	20591057	145552
LORATADINE , GENPHARM	non_withdrawal	1	0.992981	-3.79046	0.00676678	1.64652	0.992981	NA	NA	NA	0	NA	NA	NA	1	20591058	20736610	20591057	20736609	0	20591057	145552
LORATADINE 649	non_withdrawal	1	0.992981	-3.79046	0.00676678	1.64652	0.992981	NA	NA	NA	0	NA	NA	NA	1	20591058	20736610	20591057	20736609	0	20591057	145552
LORATADINE BETAMETHASONE	non_withdrawal	1	0.992981	-3.79046	0.00676678	1.64652	0.992981	NA	NA	NA	0	NA	NA	NA	1	20591058	20736610	20591057	20736609	0	20591057	145552
LORATADINE REDIDOSE	non_withdrawal	1	0.992981	-3.79046	0.00676678	1.64652	0.992981	NA	NA	NA	0	NA	NA	NA	1	20591058	20736610	20591057	20736609	0	20591057	145552
LORATADINE WPSEUDOEPHEDRINE	non_withdrawal	1	0.992981	-3.79046	0.00676678	1.64652	0.992981	NA	NA	NA	0	NA	NA	NA	1	20591058	20736610	20591057	20736609	0	20591057	145552
LORATADINEAMBROXOL	non_withdrawal	1	0.992981	-3.79046	0.00676678	1.64652	0.992981	NA	NA	NA	0	NA	NA	NA	1	20591058	20736610	20591057	20736609	0	20591057	145552
LORATADINE_	non_withdrawal	1	0.992981	-3.79046	0.00676678	1.64652	0.992981	NA	NA	NA	0	NA	NA	NA	1	20591058	20736610	20591057	20736609	0	20591057	145552
LORATADINE_PSEUDOEPHEDRINEEQUATE ALLERGY	non_withdrawal	1	0.992981	-3.79046	0.00676678	1.64652	0.992981	NA	NA	NA	0	NA	NA	NA	1	20591058	20736610	20591057	20736609	0	20591057	145552
LORAZAEPAM	non_withdrawal	1	0.992981	-3.79046	0.00676678	1.64652	0.992981	NA	NA	NA	0	NA	NA	NA	1	20591058	20736610	20591057	20736609	0	20591057	145552
LORAZEAPM	non_withdrawal	1	0.992981	-3.79046	0.00676678	1.64652	0.992981	NA	NA	NA	0	NA	NA	NA	1	20591058	20736610	20591057	20736609	0	20591057	145552
LORCEL	non_withdrawal	1	0.992981	-3.79046	0.00676678	1.64652	0.992981	NA	NA	NA	0	NA	NA	NA	1	20591058	20736610	20591057	20736609	0	20591057	145552
LORDRANE ECR RX797	non_withdrawal	1	0.992981	-3.79046	0.00676678	1.64652	0.992981	NA	NA	NA	0	NA	NA	NA	1	20591058	20736610	20591057	20736609	0	20591057	145552
LOREAL PARIS SUBLIME SUN ADVANCED SUNSCREEN SPF PLUS	non_withdrawal	1	0.992981	-3.79046	0.00676678	1.64652	0.992981	NA	NA	NA	0	NA	NA	NA	1	20591058	20736610	20591057	20736609	0	20591057	145552
LOREAL SUBLIME BRONZE SELF-TANNING LOTION SPF	non_withdrawal	1	0.992981	-3.79046	0.00676678	1.64652	0.992981	NA	NA	NA	0	NA	NA	NA	1	20591058	20736610	20591057	20736609	0	20591057	145552
LOREAL TONER	non_withdrawal	1	0.992981	-3.79046	0.00676678	1.64652	0.992981	NA	NA	NA	0	NA	NA	NA	1	20591058	20736610	20591057	20736609	0	20591057	145552
LOREZEPAM	non_withdrawal	1	0.992981	-3.79046	0.00676678	1.64652	0.992981	NA	NA	NA	0	NA	NA	NA	1	20591058	20736610	20591057	20736609	0	20591057	145552
LORISTA	non_withdrawal	1	0.992981	-3.79046	0.00676678	1.64652	0.992981	NA	NA	NA	0	NA	NA	NA	1	20591058	20736610	20591057	20736609	0	20591057	145552
LOROXYL	non_withdrawal	1	0.992981	-3.79046	0.00676678	1.64652	0.992981	NA	NA	NA	0	NA	NA	NA	1	20591058	20736610	20591057	20736609	0	20591057	145552
LORSARTAN	non_withdrawal	1	0.992981	-3.79046	0.00676678	1.64652	0.992981	NA	NA	NA	0	NA	NA	NA	1	20591058	20736610	20591057	20736609	0	20591057	145552
LORSARTANHCT	non_withdrawal	1	0.992981	-3.79046	0.00676678	1.64652	0.992981	NA	NA	NA	0	NA	NA	NA	1	20591058	20736610	20591057	20736609	0	20591057	145552
LORTAAN	non_withdrawal	1	0.992981	-3.79046	0.00676678	1.64652	0.992981	NA	NA	NA	0	NA	NA	NA	1	20591058	20736610	20591057	20736609	0	20591057	145552
LORYNA 0.	non_withdrawal	1	0.992981	-3.79046	0.00676678	1.64652	0.992981	NA	NA	NA	0	NA	NA	NA	1	20591058	20736610	20591057	20736609	0	20591057	145552
LORZAAR PLUS	non_withdrawal	1	0.992981	-3.79046	0.00676678	1.64652	0.992981	NA	NA	NA	0	NA	NA	NA	1	20591058	20736610	20591057	20736609	0	20591057	145552
LORZAAR PLUS_12M	non_withdrawal	1	0.992981	-3.79046	0.00676678	1.64652	0.992981	NA	NA	NA	0	NA	NA	NA	1	20591058	20736610	20591057	20736609	0	20591057	145552
LOSAR	non_withdrawal	1	0.992981	-3.79046	0.00676678	1.64652	0.992981	NA	NA	NA	0	NA	NA	NA	1	20591058	20736610	20591057	20736609	0	20591057	145552
LOSARATN_HYDROCHLOROTHIAZIDE	non_withdrawal	1	0.992981	-3.79046	0.00676678	1.64652	0.992981	NA	NA	NA	0	NA	NA	NA	1	20591058	20736610	20591057	20736609	0	20591057	145552
LOSARDIN	non_withdrawal	1	0.992981	-3.79046	0.00676678	1.64652	0.992981	NA	NA	NA	0	NA	NA	NA	1	20591058	20736610	20591057	20736609	0	20591057	145552
LOSARTAIN	non_withdrawal	1	0.992981	-3.79046	0.00676678	1.64652	0.992981	NA	NA	NA	0	NA	NA	NA	1	20591058	20736610	20591057	20736609	0	20591057	145552
LOSARTAN APOTEX	non_withdrawal	1	0.992981	-3.79046	0.00676678	1.64652	0.992981	NA	NA	NA	0	NA	NA	NA	1	20591058	20736610	20591057	20736609	0	20591057	145552
LOSARTAN DAILY	non_withdrawal	1	0.992981	-3.79046	0.00676678	1.64652	0.992981	NA	NA	NA	0	NA	NA	NA	1	20591058	20736610	20591057	20736609	0	20591057	145552
LOSARTAN DOC GENERICI	non_withdrawal	1	0.992981	-3.79046	0.00676678	1.64652	0.992981	NA	NA	NA	0	NA	NA	NA	1	20591058	20736610	20591057	20736609	0	20591057	145552
LOSARTAN FILMCOATED	non_withdrawal	1	0.992981	-3.79046	0.00676678	1.64652	0.992981	NA	NA	NA	0	NA	NA	NA	1	20591058	20736610	20591057	20736609	0	20591057	145552
LOSARTAN HYDROCHLOROTHIAZIDE (HYDROCHLOROTHIAZIDE, LOSARTAN	non_withdrawal	1	0.992981	-3.79046	0.00676678	1.64652	0.992981	NA	NA	NA	0	NA	NA	NA	1	20591058	20736610	20591057	20736609	0	20591057	145552
LOSARTAN HYDROCHLOROTHIAZIDE.	non_withdrawal	1	0.992981	-3.79046	0.00676678	1.64652	0.992981	NA	NA	NA	0	NA	NA	NA	1	20591058	20736610	20591057	20736609	0	20591057	145552
LOSARTAN ISRAEL	non_withdrawal	1	0.992981	-3.79046	0.00676678	1.64652	0.992981	NA	NA	NA	0	NA	NA	NA	1	20591058	20736610	20591057	20736609	0	20591057	145552
LOSARTAN POT TORRENT PHARM	non_withdrawal	1	0.992981	-3.79046	0.00676678	1.64652	0.992981	NA	NA	NA	0	NA	NA	NA	1	20591058	20736610	20591057	20736609	0	20591057	145552
LOSARTAN POTASIUM	non_withdrawal	1	0.992981	-3.79046	0.00676678	1.64652	0.992981	NA	NA	NA	0	NA	NA	NA	1	20591058	20736610	20591057	20736609	0	20591057	145552
LOSARTAN POTASSIOUM_HYDROCHLOROTHIAZIDE HYDROCHLOROTHIAZIDE, LOSART	non_withdrawal	1	0.992981	-3.79046	0.00676678	1.64652	0.992981	NA	NA	NA	0	NA	NA	NA	1	20591058	20736610	20591057	20736609	0	20591057	145552
LOSARTAN POTASSIUMHYDROCHLOROTHIAZIDE_(HYDROCHLOROTHIAZIDE, LOSARTAN )	non_withdrawal	1	0.992981	-3.79046	0.00676678	1.64652	0.992981	NA	NA	NA	0	NA	NA	NA	1	20591058	20736610	20591057	20736609	0	20591057	145552
LOSARTAN POTASSIUMSIMVASTATIN	non_withdrawal	1	0.992981	-3.79046	0.00676678	1.64652	0.992981	NA	NA	NA	0	NA	NA	NA	1	20591058	20736610	20591057	20736609	0	20591057	145552
LOSARTAN POTTASIUM	non_withdrawal	1	0.992981	-3.79046	0.00676678	1.64652	0.992981	NA	NA	NA	0	NA	NA	NA	1	20591058	20736610	20591057	20736609	0	20591057	145552
LOSARTAN Q1	non_withdrawal	1	0.992981	-3.79046	0.00676678	1.64652	0.992981	NA	NA	NA	0	NA	NA	NA	1	20591058	20736610	20591057	20736609	0	20591057	145552
LOSARTAN ROXANE	non_withdrawal	1	0.992981	-3.79046	0.00676678	1.64652	0.992981	NA	NA	NA	0	NA	NA	NA	1	20591058	20736610	20591057	20736609	0	20591057	145552
LOSARTAN SUSP	non_withdrawal	1	0.992981	-3.79046	0.00676678	1.64652	0.992981	NA	NA	NA	0	NA	NA	NA	1	20591058	20736610	20591057	20736609	0	20591057	145552
LOSARTAN WHYDROCHLOROTHIAZIDE (HYDROCHLOROTHIAZIDE, LOSARTA	non_withdrawal	1	0.992981	-3.79046	0.00676678	1.64652	0.992981	NA	NA	NA	0	NA	NA	NA	1	20591058	20736610	20591057	20736609	0	20591057	145552
LOSARTAN WIDROCLOROTIAZIDE	non_withdrawal	1	0.992981	-3.79046	0.00676678	1.64652	0.992981	NA	NA	NA	0	NA	NA	NA	1	20591058	20736610	20591057	20736609	0	20591057	145552
LOSARTAN ZYDUS	non_withdrawal	1	0.992981	-3.79046	0.00676678	1.64652	0.992981	NA	NA	NA	0	NA	NA	NA	1	20591058	20736610	20591057	20736609	0	20591057	145552
LOSARTANHYDROCHLOORTHIAZIDE	non_withdrawal	1	0.992981	-3.79046	0.00676678	1.64652	0.992981	NA	NA	NA	0	NA	NA	NA	1	20591058	20736610	20591057	20736609	0	20591057	145552
LOSARTANHYDROCHLOROTHIAZIDE ZENTIVA_12,, COMPRIM? PELLICUL?	non_withdrawal	1	0.992981	-3.79046	0.00676678	1.64652	0.992981	NA	NA	NA	0	NA	NA	NA	1	20591058	20736610	20591057	20736609	0	20591057	145552
LOSARTANLOSARTAN	non_withdrawal	1	0.992981	-3.79046	0.00676678	1.64652	0.992981	NA	NA	NA	0	NA	NA	NA	1	20591058	20736610	20591057	20736609	0	20591057	145552
LOSARTANMEPHA PLUS	non_withdrawal	1	0.992981	-3.79046	0.00676678	1.64652	0.992981	NA	NA	NA	0	NA	NA	NA	1	20591058	20736610	20591057	20736609	0	20591057	145552
LOSARTANRATIOPHARM	non_withdrawal	1	0.992981	-3.79046	0.00676678	1.64652	0.992981	NA	NA	NA	0	NA	NA	NA	1	20591058	20736610	20591057	20736609	0	20591057	145552
LOSARTAN_HCTZ_ AUROBINDE	non_withdrawal	1	0.992981	-3.79046	0.00676678	1.64652	0.992981	NA	NA	NA	0	NA	NA	NA	1	20591058	20736610	20591057	20736609	0	20591057	145552
LOSARTAN_HIDROCLOROTIAZIDA	non_withdrawal	1	0.992981	-3.79046	0.00676678	1.64652	0.992981	NA	NA	NA	0	NA	NA	NA	1	20591058	20736610	20591057	20736609	0	20591057	145552
LOSARTAN_HYDROCHLOROTHIAZIDE , 100_	non_withdrawal	1	0.992981	-3.79046	0.00676678	1.64652	0.992981	NA	NA	NA	0	NA	NA	NA	1	20591058	20736610	20591057	20736609	0	20591057	145552
LOSARTAN_HYDROCHLOROTHIAZIDE 12.	non_withdrawal	1	0.992981	-3.79046	0.00676678	1.64652	0.992981	NA	NA	NA	0	NA	NA	NA	1	20591058	20736610	20591057	20736609	0	20591057	145552
LOSARTAN_HYDROCHLOROTHIAZIDE HYDROCHLOROTHIAZIDE	non_withdrawal	1	0.992981	-3.79046	0.00676678	1.64652	0.992981	NA	NA	NA	0	NA	NA	NA	1	20591058	20736610	20591057	20736609	0	20591057	145552
LOSARTAN_MERCK	non_withdrawal	1	0.992981	-3.79046	0.00676678	1.64652	0.992981	NA	NA	NA	0	NA	NA	NA	1	20591058	20736610	20591057	20736609	0	20591057	145552
LOSARTEN	non_withdrawal	1	0.992981	-3.79046	0.00676678	1.64652	0.992981	NA	NA	NA	0	NA	NA	NA	1	20591058	20736610	20591057	20736609	0	20591057	145552
LOSEC ACTIVE SUBSTANCES OMEPRAZOLE	non_withdrawal	1	0.992981	-3.79046	0.00676678	1.64652	0.992981	NA	NA	NA	0	NA	NA	NA	1	20591058	20736610	20591057	20736609	0	20591057	145552
LOSEC OMEPRAZOLE_/)	non_withdrawal	1	0.992981	-3.79046	0.00676678	1.64652	0.992981	NA	NA	NA	0	NA	NA	NA	1	20591058	20736610	20591057	20736609	0	20591057	145552
LOSEC_	non_withdrawal	1	0.992981	-3.79046	0.00676678	1.64652	0.992981	NA	NA	NA	0	NA	NA	NA	1	20591058	20736610	20591057	20736609	0	20591057	145552
LOSMAPIMOD	non_withdrawal	1	0.992981	-3.79046	0.00676678	1.64652	0.992981	NA	NA	NA	0	NA	NA	NA	1	20591058	20736610	20591057	20736609	0	20591057	145552
LOSO PREP	non_withdrawal	1	0.992981	-3.79046	0.00676678	1.64652	0.992981	NA	NA	NA	0	NA	NA	NA	1	20591058	20736610	20591057	20736609	0	20591057	145552
LOSTARTAN HCTZ	non_withdrawal	1	0.992981	-3.79046	0.00676678	1.64652	0.992981	NA	NA	NA	0	NA	NA	NA	1	20591058	20736610	20591057	20736609	0	20591057	145552
LOTEMAX ,_, KROPLE DO OCZU, ZAWIESINA	non_withdrawal	1	0.992981	-3.79046	0.00676678	1.64652	0.992981	NA	NA	NA	0	NA	NA	NA	1	20591058	20736610	20591057	20736609	0	20591057	145552
LOTEMAX EYE	non_withdrawal	1	0.992981	-3.79046	0.00676678	1.64652	0.992981	NA	NA	NA	0	NA	NA	NA	1	20591058	20736610	20591057	20736609	0	20591057	145552
LOTREL T_CAPS	non_withdrawal	1	0.992981	-3.79046	0.00676678	1.64652	0.992981	NA	NA	NA	0	NA	NA	NA	1	20591058	20736610	20591057	20736609	0	20591057	145552
LOTRIDERM CLOTRIMAZOLE_BETA	non_withdrawal	1	0.992981	-3.79046	0.00676678	1.64652	0.992981	NA	NA	NA	0	NA	NA	NA	1	20591058	20736610	20591057	20736609	0	20591057	145552
LOTRIGA	non_withdrawal	1	0.992981	-3.79046	0.00676678	1.64652	0.992981	NA	NA	NA	0	NA	NA	NA	1	20591058	20736610	20591057	20736609	0	20591057	145552
LOTRIMIN AF ANTIFUNGAL	non_withdrawal	1	0.992981	-3.79046	0.00676678	1.64652	0.992981	NA	NA	NA	0	NA	NA	NA	1	20591058	20736610	20591057	20736609	0	20591057	145552
LOTS NARCOTICS^	non_withdrawal	1	0.992981	-3.79046	0.00676678	1.64652	0.992981	NA	NA	NA	0	NA	NA	NA	1	20591058	20736610	20591057	20736609	0	20591057	145552
LOVAHEXAL	non_withdrawal	1	0.992981	-3.79046	0.00676678	1.64652	0.992981	NA	NA	NA	0	NA	NA	NA	1	20591058	20736610	20591057	20736609	0	20591057	145552
LOVASTATIN LUPIN	non_withdrawal	1	0.992981	-3.79046	0.00676678	1.64652	0.992981	NA	NA	NA	0	NA	NA	NA	1	20591058	20736610	20591057	20736609	0	20591057	145552
LOVASTATIN MERCK	non_withdrawal	1	0.992981	-3.79046	0.00676678	1.64652	0.992981	NA	NA	NA	0	NA	NA	NA	1	20591058	20736610	20591057	20736609	0	20591057	145552
LOVELLE	non_withdrawal	1	0.992981	-3.79046	0.00676678	1.64652	0.992981	NA	NA	NA	0	NA	NA	NA	1	20591058	20736610	20591057	20736609	0	20591057	145552
LOVENOS	non_withdrawal	1	0.992981	-3.79046	0.00676678	1.64652	0.992981	NA	NA	NA	0	NA	NA	NA	1	20591058	20736610	20591057	20736609	0	20591057	145552
LOVENOXUKNOWN)	non_withdrawal	1	0.992981	-3.79046	0.00676678	1.64652	0.992981	NA	NA	NA	0	NA	NA	NA	1	20591058	20736610	20591057	20736609	0	20591057	145552
LOVEZA	non_withdrawal	1	0.992981	-3.79046	0.00676678	1.64652	0.992981	NA	NA	NA	0	NA	NA	NA	1	20591058	20736610	20591057	20736609	0	20591057	145552
LOVIBON	non_withdrawal	1	0.992981	-3.79046	0.00676678	1.64652	0.992981	NA	NA	NA	0	NA	NA	NA	1	20591058	20736610	20591057	20736609	0	20591057	145552
LOVIBON , ) (NEBIVOLOL )	non_withdrawal	1	0.992981	-3.79046	0.00676678	1.64652	0.992981	NA	NA	NA	0	NA	NA	NA	1	20591058	20736610	20591057	20736609	0	20591057	145552
LOVINOX	non_withdrawal	1	0.992981	-3.79046	0.00676678	1.64652	0.992981	NA	NA	NA	0	NA	NA	NA	1	20591058	20736610	20591057	20736609	0	20591057	145552
LOVISTATIN STOPPED 810_04	non_withdrawal	1	0.992981	-3.79046	0.00676678	1.64652	0.992981	NA	NA	NA	0	NA	NA	NA	1	20591058	20736610	20591057	20736609	0	20591057	145552
LOVOSTATIN	non_withdrawal	1	0.992981	-3.79046	0.00676678	1.64652	0.992981	NA	NA	NA	0	NA	NA	NA	1	20591058	20736610	20591057	20736609	0	20591057	145552
LOW BACK PAIN MEDS	non_withdrawal	1	0.992981	-3.79046	0.00676678	1.64652	0.992981	NA	NA	NA	0	NA	NA	NA	1	20591058	20736610	20591057	20736609	0	20591057	145552
LOW DOSE AHN1C VS HIGH DOSE AH5N1C ELDERLY SUBJECTS	non_withdrawal	1	0.992981	-3.79046	0.00676678	1.64652	0.992981	NA	NA	NA	0	NA	NA	NA	1	20591058	20736610	20591057	20736609	0	20591057	145552
LOW DOSE ANTIDEPRESSANT	non_withdrawal	1	0.992981	-3.79046	0.00676678	1.64652	0.992981	NA	NA	NA	0	NA	NA	NA	1	20591058	20736610	20591057	20736609	0	20591057	145552
LOW DOSE DECITABINE	non_withdrawal	1	0.992981	-3.79046	0.00676678	1.64652	0.992981	NA	NA	NA	0	NA	NA	NA	1	20591058	20736610	20591057	20736609	0	20591057	145552
LOW DOSE NALTREXONE	non_withdrawal	1	0.992981	-3.79046	0.00676678	1.64652	0.992981	NA	NA	NA	0	NA	NA	NA	1	20591058	20736610	20591057	20736609	0	20591057	145552
LOW DOSE STEROIDS	non_withdrawal	1	0.992981	-3.79046	0.00676678	1.64652	0.992981	NA	NA	NA	0	NA	NA	NA	1	20591058	20736610	20591057	20736609	0	20591057	145552
LOW MOLECULAR WEIGHT HEPARINS	non_withdrawal	1	0.992981	-3.79046	0.00676678	1.64652	0.992981	NA	NA	NA	0	NA	NA	NA	1	20591058	20736610	20591057	20736609	0	20591057	145552
LOW MW HEPARIN	non_withdrawal	1	0.992981	-3.79046	0.00676678	1.64652	0.992981	NA	NA	NA	0	NA	NA	NA	1	20591058	20736610	20591057	20736609	0	20591057	145552
LOW THYROID MEDICATION	non_withdrawal	1	0.992981	-3.79046	0.00676678	1.64652	0.992981	NA	NA	NA	0	NA	NA	NA	1	20591058	20736610	20591057	20736609	0	20591057	145552
LOWDOSE CORTICOSTEROIDS	non_withdrawal	1	0.992981	-3.79046	0.00676678	1.64652	0.992981	NA	NA	NA	0	NA	NA	NA	1	20591058	20736610	20591057	20736609	0	20591057	145552
LOWMOLECULAR WEIGHT HEPARIN	non_withdrawal	1	0.992981	-3.79046	0.00676678	1.64652	0.992981	NA	NA	NA	0	NA	NA	NA	1	20591058	20736610	20591057	20736609	0	20591057	145552
LOWMOLECULAR-WEIGHT DEXTRAN	non_withdrawal	1	0.992981	-3.79046	0.00676678	1.64652	0.992981	NA	NA	NA	0	NA	NA	NA	1	20591058	20736610	20591057	20736609	0	20591057	145552
LOWMOLECULAR-WEIGHT HEPARIN	non_withdrawal	1	0.992981	-3.79046	0.00676678	1.64652	0.992981	NA	NA	NA	0	NA	NA	NA	1	20591058	20736610	20591057	20736609	0	20591057	145552
LOWOGESTREL (NORGESTREL , ETHINYL	non_withdrawal	1	0.992981	-3.79046	0.00676678	1.64652	0.992981	NA	NA	NA	0	NA	NA	NA	1	20591058	20736610	20591057	20736609	0	20591057	145552
LOWTIYEL	non_withdrawal	1	0.992981	-3.79046	0.00676678	1.64652	0.992981	NA	NA	NA	0	NA	NA	NA	1	20591058	20736610	20591057	20736609	0	20591057	145552
LOXEN , ) (NICARDIPINE )	non_withdrawal	1	0.992981	-3.79046	0.00676678	1.64652	0.992981	NA	NA	NA	0	NA	NA	NA	1	20591058	20736610	20591057	20736609	0	20591057	145552
LOXIPAIN	non_withdrawal	1	0.992981	-3.79046	0.00676678	1.64652	0.992981	NA	NA	NA	0	NA	NA	NA	1	20591058	20736610	20591057	20736609	0	20591057	145552
LOXITAN	non_withdrawal	1	0.992981	-3.79046	0.00676678	1.64652	0.992981	NA	NA	NA	0	NA	NA	NA	1	20591058	20736610	20591057	20736609	0	20591057	145552
LOXONINLOXOPROFEN )	non_withdrawal	1	0.992981	-3.79046	0.00676678	1.64652	0.992981	NA	NA	NA	0	NA	NA	NA	1	20591058	20736610	20591057	20736609	0	20591057	145552
LOXONON	non_withdrawal	1	0.992981	-3.79046	0.00676678	1.64652	0.992981	NA	NA	NA	0	NA	NA	NA	1	20591058	20736610	20591057	20736609	0	20591057	145552
LOXOPROFEN LOXOPROFEN)	non_withdrawal	1	0.992981	-3.79046	0.00676678	1.64652	0.992981	NA	NA	NA	0	NA	NA	NA	1	20591058	20736610	20591057	20736609	0	20591057	145552
LOXOPROFEN NA	non_withdrawal	1	0.992981	-3.79046	0.00676678	1.64652	0.992981	NA	NA	NA	0	NA	NA	NA	1	20591058	20736610	20591057	20736609	0	20591057	145552
LOYRNA	non_withdrawal	1	0.992981	-3.79046	0.00676678	1.64652	0.992981	NA	NA	NA	0	NA	NA	NA	1	20591058	20736610	20591057	20736609	0	20591057	145552
LOZAP	non_withdrawal	1	0.992981	-3.79046	0.00676678	1.64652	0.992981	NA	NA	NA	0	NA	NA	NA	1	20591058	20736610	20591057	20736609	0	20591057	145552
LOZENGES	non_withdrawal	1	0.992981	-3.79046	0.00676678	1.64652	0.992981	NA	NA	NA	0	NA	NA	NA	1	20591058	20736610	20591057	20736609	0	20591057	145552
LOZENGES BENZOCAINE	non_withdrawal	1	0.992981	-3.79046	0.00676678	1.64652	0.992981	NA	NA	NA	0	NA	NA	NA	1	20591058	20736610	20591057	20736609	0	20591057	145552
LOZEPREL	non_withdrawal	1	0.992981	-3.79046	0.00676678	1.64652	0.992981	NA	NA	NA	0	NA	NA	NA	1	20591058	20736610	20591057	20736609	0	20591057	145552
LPAM FORMULATION	non_withdrawal	1	0.992981	-3.79046	0.00676678	1.64652	0.992981	NA	NA	NA	0	NA	NA	NA	1	20591058	20736610	20591057	20736609	0	20591057	145552
LPAM REGIMEN	non_withdrawal	1	0.992981	-3.79046	0.00676678	1.64652	0.992981	NA	NA	NA	0	NA	NA	NA	1	20591058	20736610	20591057	20736609	0	20591057	145552
LPHAGLUCOSIDASE . MFR: GENZYM	non_withdrawal	1	0.992981	-3.79046	0.00676678	1.64652	0.992981	NA	NA	NA	0	NA	NA	NA	1	20591058	20736610	20591057	20736609	0	20591057	145552
LPHENYLALANINE	non_withdrawal	1	0.992981	-3.79046	0.00676678	1.64652	0.992981	NA	NA	NA	0	NA	NA	NA	1	20591058	20736610	20591057	20736609	0	20591057	145552
LPHENYLALANINE MUSTARD	non_withdrawal	1	0.992981	-3.79046	0.00676678	1.64652	0.992981	NA	NA	NA	0	NA	NA	NA	1	20591058	20736610	20591057	20736609	0	20591057	145552
LSINOPRIL	non_withdrawal	1	0.992981	-3.79046	0.00676678	1.64652	0.992981	NA	NA	NA	0	NA	NA	NA	1	20591058	20736610	20591057	20736609	0	20591057	145552
LT	non_withdrawal	1	0.992981	-3.79046	0.00676678	1.64652	0.992981	NA	NA	NA	0	NA	NA	NA	1	20591058	20736610	20591057	20736609	0	20591057	145552
LTA II KIT	non_withdrawal	1	0.992981	-3.79046	0.00676678	1.64652	0.992981	NA	NA	NA	0	NA	NA	NA	1	20591058	20736610	20591057	20736609	0	20591057	145552
LTHYROXINE MCG	non_withdrawal	1	0.992981	-3.79046	0.00676678	1.64652	0.992981	NA	NA	NA	0	NA	NA	NA	1	20591058	20736610	20591057	20736609	0	20591057	145552
LTHYROXINE MCG ABBOTT	non_withdrawal	1	0.992981	-3.79046	0.00676678	1.64652	0.992981	NA	NA	NA	0	NA	NA	NA	1	20591058	20736610	20591057	20736609	0	20591057	145552
LTHYROXINE MCG ABBOTT_MEDCO	non_withdrawal	1	0.992981	-3.79046	0.00676678	1.64652	0.992981	NA	NA	NA	0	NA	NA	NA	1	20591058	20736610	20591057	20736609	0	20591057	145552
LTRYPTOPHAN SOURCE NATURALS	non_withdrawal	1	0.992981	-3.79046	0.00676678	1.64652	0.992981	NA	NA	NA	0	NA	NA	NA	1	20591058	20736610	20591057	20736609	0	20591057	145552
LTYROSINE	non_withdrawal	1	0.992981	-3.79046	0.00676678	1.64652	0.992981	NA	NA	NA	0	NA	NA	NA	1	20591058	20736610	20591057	20736609	0	20591057	145552
LU BEI	non_withdrawal	1	0.992981	-3.79046	0.00676678	1.64652	0.992981	NA	NA	NA	0	NA	NA	NA	1	20591058	20736610	20591057	20736609	0	20591057	145552
LUBIPROSTONE MCG SUCAMPO	non_withdrawal	1	0.992981	-3.79046	0.00676678	1.64652	0.992981	NA	NA	NA	0	NA	NA	NA	1	20591058	20736610	20591057	20736609	0	20591057	145552
LUBIPROSTONE MCGO MCG PRESCRIPTION	non_withdrawal	1	0.992981	-3.79046	0.00676678	1.64652	0.992981	NA	NA	NA	0	NA	NA	NA	1	20591058	20736610	20591057	20736609	0	20591057	145552
LUBRICANT EYE	non_withdrawal	1	0.992981	-3.79046	0.00676678	1.64652	0.992981	NA	NA	NA	0	NA	NA	NA	1	20591058	20736610	20591057	20736609	0	20591057	145552
LUBRICANT EYE ALTAIRE	non_withdrawal	1	0.992981	-3.79046	0.00676678	1.64652	0.992981	NA	NA	NA	0	NA	NA	NA	1	20591058	20736610	20591057	20736609	0	20591057	145552
LUBRICATING EYE	non_withdrawal	1	0.992981	-3.79046	0.00676678	1.64652	0.992981	NA	NA	NA	0	NA	NA	NA	1	20591058	20736610	20591057	20736609	0	20591057	145552
LUBRICATING JELLY	non_withdrawal	1	0.992981	-3.79046	0.00676678	1.64652	0.992981	NA	NA	NA	0	NA	NA	NA	1	20591058	20736610	20591057	20736609	0	20591057	145552
LUBRICATING JELLY DO NOT KNOW TRIAD	non_withdrawal	1	0.992981	-3.79046	0.00676678	1.64652	0.992981	NA	NA	NA	0	NA	NA	NA	1	20591058	20736610	20591057	20736609	0	20591057	145552
LUBRICATING JELLY TRIAD	non_withdrawal	1	0.992981	-3.79046	0.00676678	1.64652	0.992981	NA	NA	NA	0	NA	NA	NA	1	20591058	20736610	20591057	20736609	0	20591057	145552
LUBRICATING_REWETTING EQUATE	non_withdrawal	1	0.992981	-3.79046	0.00676678	1.64652	0.992981	NA	NA	NA	0	NA	NA	NA	1	20591058	20736610	20591057	20736609	0	20591057	145552
LUBRIDERM ADVANCED THERAPY MOISTURIZING	non_withdrawal	1	0.992981	-3.79046	0.00676678	1.64652	0.992981	NA	NA	NA	0	NA	NA	NA	1	20591058	20736610	20591057	20736609	0	20591057	145552
LUBRIDERM ADVANCED THERAPY MOISTURIZING LOTION SPF	non_withdrawal	1	0.992981	-3.79046	0.00676678	1.64652	0.992981	NA	NA	NA	0	NA	NA	NA	1	20591058	20736610	20591057	20736609	0	20591057	145552
LUBRIDERM DAILY MOISTURE_SPF OXYGENZONE, ETHYLHEXYL P-METHOX	non_withdrawal	1	0.992981	-3.79046	0.00676678	1.64652	0.992981	NA	NA	NA	0	NA	NA	NA	1	20591058	20736610	20591057	20736609	0	20591057	145552
LUBRIDERM DAILY MOISTURIZER_SUNSCREEN SPF	non_withdrawal	1	0.992981	-3.79046	0.00676678	1.64652	0.992981	NA	NA	NA	0	NA	NA	NA	1	20591058	20736610	20591057	20736609	0	20591057	145552
LUBRIDERM DAILY UV LOTION WSUNSCREEN (OXYBENZONE, ETHYLHEXYL P-METHOX	non_withdrawal	1	0.992981	-3.79046	0.00676678	1.64652	0.992981	NA	NA	NA	0	NA	NA	NA	1	20591058	20736610	20591057	20736609	0	20591057	145552
LUBRIDERM INTENSE REPARIR BODY LOTION	non_withdrawal	1	0.992981	-3.79046	0.00676678	1.64652	0.992981	NA	NA	NA	0	NA	NA	NA	1	20591058	20736610	20591057	20736609	0	20591057	145552
LUBRIDERM INTENSE SKIN REPAIR ITCH RELIEF BODY LOTION	non_withdrawal	1	0.992981	-3.79046	0.00676678	1.64652	0.992981	NA	NA	NA	0	NA	NA	NA	1	20591058	20736610	20591057	20736609	0	20591057	145552
LUBRIDERM INTENSIVE SKIN REPAIR	non_withdrawal	1	0.992981	-3.79046	0.00676678	1.64652	0.992981	NA	NA	NA	0	NA	NA	NA	1	20591058	20736610	20591057	20736609	0	20591057	145552
LUBRIDERM LOTION	non_withdrawal	1	0.992981	-3.79046	0.00676678	1.64652	0.992981	NA	NA	NA	0	NA	NA	NA	1	20591058	20736610	20591057	20736609	0	20591057	145552
LUBRIDERM MOISTURIZING	non_withdrawal	1	0.992981	-3.79046	0.00676678	1.64652	0.992981	NA	NA	NA	0	NA	NA	NA	1	20591058	20736610	20591057	20736609	0	20591057	145552
LUBRIDERM SKIN FIRMING	non_withdrawal	1	0.992981	-3.79046	0.00676678	1.64652	0.992981	NA	NA	NA	0	NA	NA	NA	1	20591058	20736610	20591057	20736609	0	20591057	145552
LUBRIDERM SKIN NOURISHING SHEA_COCOA BUTTER	non_withdrawal	1	0.992981	-3.79046	0.00676678	1.64652	0.992981	NA	NA	NA	0	NA	NA	NA	1	20591058	20736610	20591057	20736609	0	20591057	145552
LUBRIDERM SKIN RENEWAL FIRMING BODY LOTION	non_withdrawal	1	0.992981	-3.79046	0.00676678	1.64652	0.992981	NA	NA	NA	0	NA	NA	NA	1	20591058	20736610	20591057	20736609	0	20591057	145552
LUBRIDERM SKIN RENEWEL FIRMING BODY LOTION	non_withdrawal	1	0.992981	-3.79046	0.00676678	1.64652	0.992981	NA	NA	NA	0	NA	NA	NA	1	20591058	20736610	20591057	20736609	0	20591057	145552
LUCRIN INJECTIN	non_withdrawal	1	0.992981	-3.79046	0.00676678	1.64652	0.992981	NA	NA	NA	0	NA	NA	NA	1	20591058	20736610	20591057	20736609	0	20591057	145552
LUCRIN PDS	non_withdrawal	1	0.992981	-3.79046	0.00676678	1.64652	0.992981	NA	NA	NA	0	NA	NA	NA	1	20591058	20736610	20591057	20736609	0	20591057	145552
LUDENS BERRY ASSORTMENT THROAT	non_withdrawal	1	0.992981	-3.79046	0.00676678	1.64652	0.992981	NA	NA	NA	0	NA	NA	NA	1	20591058	20736610	20591057	20736609	0	20591057	145552
LUDENS SUGAR-FREE WILD CHERRY	non_withdrawal	1	0.992981	-3.79046	0.00676678	1.64652	0.992981	NA	NA	NA	0	NA	NA	NA	1	20591058	20736610	20591057	20736609	0	20591057	145552
LUDENS THROAT MENTHOL	non_withdrawal	1	0.992981	-3.79046	0.00676678	1.64652	0.992981	NA	NA	NA	0	NA	NA	NA	1	20591058	20736610	20591057	20736609	0	20591057	145552
LUDIOMIL_	non_withdrawal	1	0.992981	-3.79046	0.00676678	1.64652	0.992981	NA	NA	NA	0	NA	NA	NA	1	20591058	20736610	20591057	20736609	0	20591057	145552
LUENTIA	non_withdrawal	1	0.992981	-3.79046	0.00676678	1.64652	0.992981	NA	NA	NA	0	NA	NA	NA	1	20591058	20736610	20591057	20736609	0	20591057	145552
LUFENURON	non_withdrawal	1	0.992981	-3.79046	0.00676678	1.64652	0.992981	NA	NA	NA	0	NA	NA	NA	1	20591058	20736610	20591057	20736609	0	20591057	145552
LUFFA OPERCULATA FRUITSABADILLA ALKALOIDS	non_withdrawal	1	0.992981	-3.79046	0.00676678	1.64652	0.992981	NA	NA	NA	0	NA	NA	NA	1	20591058	20736610	20591057	20736609	0	20591057	145552
LUGOL IODINE, IODIDE)	non_withdrawal	1	0.992981	-3.79046	0.00676678	1.64652	0.992981	NA	NA	NA	0	NA	NA	NA	1	20591058	20736610	20591057	20736609	0	20591057	145552
LUGOLS	non_withdrawal	1	0.992981	-3.79046	0.00676678	1.64652	0.992981	NA	NA	NA	0	NA	NA	NA	1	20591058	20736610	20591057	20736609	0	20591057	145552
LULU	non_withdrawal	1	0.992981	-3.79046	0.00676678	1.64652	0.992981	NA	NA	NA	0	NA	NA	NA	1	20591058	20736610	20591057	20736609	0	20591057	145552
LULU GOLD	non_withdrawal	1	0.992981	-3.79046	0.00676678	1.64652	0.992981	NA	NA	NA	0	NA	NA	NA	1	20591058	20736610	20591057	20736609	0	20591057	145552
LUMERINFERUMOXSIL GUERBET .	non_withdrawal	1	0.992981	-3.79046	0.00676678	1.64652	0.992981	NA	NA	NA	0	NA	NA	NA	1	20591058	20736610	20591057	20736609	0	20591057	145552
LUMIGAN % ALLERGAN	non_withdrawal	1	0.992981	-3.79046	0.00676678	1.64652	0.992981	NA	NA	NA	0	NA	NA	NA	1	20591058	20736610	20591057	20736609	0	20591057	145552
LUMIGAN EYE ,	non_withdrawal	1	0.992981	-3.79046	0.00676678	1.64652	0.992981	NA	NA	NA	0	NA	NA	NA	1	20591058	20736610	20591057	20736609	0	20591057	145552
LUMIGAN EYE GTTS	non_withdrawal	1	0.992981	-3.79046	0.00676678	1.64652	0.992981	NA	NA	NA	0	NA	NA	NA	1	20591058	20736610	20591057	20736609	0	20591057	145552
LUMIGANTM]	non_withdrawal	1	0.992981	-3.79046	0.00676678	1.64652	0.992981	NA	NA	NA	0	NA	NA	NA	1	20591058	20736610	20591057	20736609	0	20591057	145552
LUMIGRANR] EYE , , %	non_withdrawal	1	0.992981	-3.79046	0.00676678	1.64652	0.992981	NA	NA	NA	0	NA	NA	NA	1	20591058	20736610	20591057	20736609	0	20591057	145552
LUMIOS	non_withdrawal	1	0.992981	-3.79046	0.00676678	1.64652	0.992981	NA	NA	NA	0	NA	NA	NA	1	20591058	20736610	20591057	20736609	0	20591057	145552
LUMIRELAX_	non_withdrawal	1	0.992981	-3.79046	0.00676678	1.64652	0.992981	NA	NA	NA	0	NA	NA	NA	1	20591058	20736610	20591057	20736609	0	20591057	145552
LUMITENS	non_withdrawal	1	0.992981	-3.79046	0.00676678	1.64652	0.992981	NA	NA	NA	0	NA	NA	NA	1	20591058	20736610	20591057	20736609	0	20591057	145552
LUMRETUZUMAB	non_withdrawal	1	0.992981	-3.79046	0.00676678	1.64652	0.992981	NA	NA	NA	0	NA	NA	NA	1	20591058	20736610	20591057	20736609	0	20591057	145552
LUNELLE	non_withdrawal	1	0.992981	-3.79046	0.00676678	1.64652	0.992981	NA	NA	NA	0	NA	NA	NA	1	20591058	20736610	20591057	20736609	0	20591057	145552
LUNITRAZEPAM	non_withdrawal	1	0.992981	-3.79046	0.00676678	1.64652	0.992981	NA	NA	NA	0	NA	NA	NA	1	20591058	20736610	20591057	20736609	0	20591057	145552
LUNSETA	non_withdrawal	1	0.992981	-3.79046	0.00676678	1.64652	0.992981	NA	NA	NA	0	NA	NA	NA	1	20591058	20736610	20591057	20736609	0	20591057	145552
LUPIN	non_withdrawal	1	0.992981	-3.79046	0.00676678	1.64652	0.992981	NA	NA	NA	0	NA	NA	NA	1	20591058	20736610	20591057	20736609	0	20591057	145552
LUPIN LIMITED MUMBAI INDIA	non_withdrawal	1	0.992981	-3.79046	0.00676678	1.64652	0.992981	NA	NA	NA	0	NA	NA	NA	1	20591058	20736610	20591057	20736609	0	20591057	145552
LUPLINE	non_withdrawal	1	0.992981	-3.79046	0.00676678	1.64652	0.992981	NA	NA	NA	0	NA	NA	NA	1	20591058	20736610	20591057	20736609	0	20591057	145552
LUPPRAC	non_withdrawal	1	0.992981	-3.79046	0.00676678	1.64652	0.992981	NA	NA	NA	0	NA	NA	NA	1	20591058	20736610	20591057	20736609	0	20591057	145552
LUPROINE	non_withdrawal	1	0.992981	-3.79046	0.00676678	1.64652	0.992981	NA	NA	NA	0	NA	NA	NA	1	20591058	20736610	20591057	20736609	0	20591057	145552
LUPROLIDE	non_withdrawal	1	0.992981	-3.79046	0.00676678	1.64652	0.992981	NA	NA	NA	0	NA	NA	NA	1	20591058	20736610	20591057	20736609	0	20591057	145552
LUPRONDEPOT PED TAP	non_withdrawal	1	0.992981	-3.79046	0.00676678	1.64652	0.992981	NA	NA	NA	0	NA	NA	NA	1	20591058	20736610	20591057	20736609	0	20591057	145552
LUPRORELIN	non_withdrawal	1	0.992981	-3.79046	0.00676678	1.64652	0.992981	NA	NA	NA	0	NA	NA	NA	1	20591058	20736610	20591057	20736609	0	20591057	145552
LUTEINE	non_withdrawal	1	0.992981	-3.79046	0.00676678	1.64652	0.992981	NA	NA	NA	0	NA	NA	NA	1	20591058	20736610	20591057	20736609	0	20591057	145552
LUTEINIZING RELEASING AGONIST	non_withdrawal	1	0.992981	-3.79046	0.00676678	1.64652	0.992981	NA	NA	NA	0	NA	NA	NA	1	20591058	20736610	20591057	20736609	0	20591057	145552
LUTEINIZING RELEASINGHORMONE AGONISTS	non_withdrawal	1	0.992981	-3.79046	0.00676678	1.64652	0.992981	NA	NA	NA	0	NA	NA	NA	1	20591058	20736610	20591057	20736609	0	20591057	145552
LUTEIN_	non_withdrawal	1	0.992981	-3.79046	0.00676678	1.64652	0.992981	NA	NA	NA	0	NA	NA	NA	1	20591058	20736610	20591057	20736609	0	20591057	145552
LUTEN^	non_withdrawal	1	0.992981	-3.79046	0.00676678	1.64652	0.992981	NA	NA	NA	0	NA	NA	NA	1	20591058	20736610	20591057	20736609	0	20591057	145552
LUTEOLIN	non_withdrawal	1	0.992981	-3.79046	0.00676678	1.64652	0.992981	NA	NA	NA	0	NA	NA	NA	1	20591058	20736610	20591057	20736609	0	20591057	145552
LUTERA -_S- -NOT GIVEN- WATSONPHARMA	non_withdrawal	1	0.992981	-3.79046	0.00676678	1.64652	0.992981	NA	NA	NA	0	NA	NA	NA	1	20591058	20736610	20591057	20736609	0	20591057	145552
LUTERA 0-28	non_withdrawal	1	0.992981	-3.79046	0.00676678	1.64652	0.992981	NA	NA	NA	0	NA	NA	NA	1	20591058	20736610	20591057	20736609	0	20591057	145552
LUTERA 0-28 (LEVONORGESTREL 0., ETHINY	non_withdrawal	1	0.992981	-3.79046	0.00676678	1.64652	0.992981	NA	NA	NA	0	NA	NA	NA	1	20591058	20736610	20591057	20736609	0	20591057	145552
LUTERA LEV ETHINYL ,	non_withdrawal	1	0.992981	-3.79046	0.00676678	1.64652	0.992981	NA	NA	NA	0	NA	NA	NA	1	20591058	20736610	20591057	20736609	0	20591057	145552
LUTERA LEVONORGESTREL ETHYINYL PHARMA	non_withdrawal	1	0.992981	-3.79046	0.00676678	1.64652	0.992981	NA	NA	NA	0	NA	NA	NA	1	20591058	20736610	20591057	20736609	0	20591057	145552
LUTERA NDC0949-28	non_withdrawal	1	0.992981	-3.79046	0.00676678	1.64652	0.992981	NA	NA	NA	0	NA	NA	NA	1	20591058	20736610	20591057	20736609	0	20591057	145552
LUTERA PACK PATHEON	non_withdrawal	1	0.992981	-3.79046	0.00676678	1.64652	0.992981	NA	NA	NA	0	NA	NA	NA	1	20591058	20736610	20591057	20736609	0	20591057	145552
LUTERAWATSON	non_withdrawal	1	0.992981	-3.79046	0.00676678	1.64652	0.992981	NA	NA	NA	0	NA	NA	NA	1	20591058	20736610	20591057	20736609	0	20591057	145552
LUTERA_.	non_withdrawal	1	0.992981	-3.79046	0.00676678	1.64652	0.992981	NA	NA	NA	0	NA	NA	NA	1	20591058	20736610	20591057	20736609	0	20591057	145552
LUTETIUM LILOTOMAB SATETRAXETAN	non_withdrawal	1	0.992981	-3.79046	0.00676678	1.64652	0.992981	NA	NA	NA	0	NA	NA	NA	1	20591058	20736610	20591057	20736609	0	20591057	145552
LUTETIUM THERAPY	non_withdrawal	1	0.992981	-3.79046	0.00676678	1.64652	0.992981	NA	NA	NA	0	NA	NA	NA	1	20591058	20736610	20591057	20736609	0	20591057	145552
LUTRELEF_BD0696_SOLVE	non_withdrawal	1	0.992981	-3.79046	0.00676678	1.64652	0.992981	NA	NA	NA	0	NA	NA	NA	1	20591058	20736610	20591057	20736609	0	20591057	145552
LUXAZONE	non_withdrawal	1	0.992981	-3.79046	0.00676678	1.64652	0.992981	NA	NA	NA	0	NA	NA	NA	1	20591058	20736610	20591057	20736609	0	20591057	145552
LUXETA	non_withdrawal	1	0.992981	-3.79046	0.00676678	1.64652	0.992981	NA	NA	NA	0	NA	NA	NA	1	20591058	20736610	20591057	20736609	0	20591057	145552
LUYTIES ANXIETY DEPRESSION	non_withdrawal	1	0.992981	-3.79046	0.00676678	1.64652	0.992981	NA	NA	NA	0	NA	NA	NA	1	20591058	20736610	20591057	20736609	0	20591057	145552
LV M2	non_withdrawal	1	0.992981	-3.79046	0.00676678	1.64652	0.992981	NA	NA	NA	0	NA	NA	NA	1	20591058	20736610	20591057	20736609	0	20591057	145552
LVALIN	non_withdrawal	1	0.992981	-3.79046	0.00676678	1.64652	0.992981	NA	NA	NA	0	NA	NA	NA	1	20591058	20736610	20591057	20736609	0	20591057	145552
LY FORMULATION	non_withdrawal	1	0.992981	-3.79046	0.00676678	1.64652	0.992981	NA	NA	NA	0	NA	NA	NA	1	20591058	20736610	20591057	20736609	0	20591057	145552
LYMPHAZURIN BLUE DYE	non_withdrawal	1	0.992981	-3.79046	0.00676678	1.64652	0.992981	NA	NA	NA	0	NA	NA	NA	1	20591058	20736610	20591057	20736609	0	20591057	145552
LYMPHOCYTE IMMUNE GLOBULIN EQUI_PHARMACIA	non_withdrawal	1	0.992981	-3.79046	0.00676678	1.64652	0.992981	NA	NA	NA	0	NA	NA	NA	1	20591058	20736610	20591057	20736609	0	20591057	145552
LYMPHOCYTE TRANSFUSION	non_withdrawal	1	0.992981	-3.79046	0.00676678	1.64652	0.992981	NA	NA	NA	0	NA	NA	NA	1	20591058	20736610	20591057	20736609	0	20591057	145552
LYMPHOGLOBIN	non_withdrawal	1	0.992981	-3.79046	0.00676678	1.64652	0.992981	NA	NA	NA	0	NA	NA	NA	1	20591058	20736610	20591057	20736609	0	20591057	145552
LYMPHOZURIN CC US SURGICAL	non_withdrawal	1	0.992981	-3.79046	0.00676678	1.64652	0.992981	NA	NA	NA	0	NA	NA	NA	1	20591058	20736610	20591057	20736609	0	20591057	145552
LYNLOR	non_withdrawal	1	0.992981	-3.79046	0.00676678	1.64652	0.992981	NA	NA	NA	0	NA	NA	NA	1	20591058	20736610	20591057	20736609	0	20591057	145552
LYNORAL	non_withdrawal	1	0.992981	-3.79046	0.00676678	1.64652	0.992981	NA	NA	NA	0	NA	NA	NA	1	20591058	20736610	20591057	20736609	0	20591057	145552
LYNPARZA	non_withdrawal	1	0.992981	-3.79046	0.00676678	1.64652	0.992981	NA	NA	NA	0	NA	NA	NA	1	20591058	20736610	20591057	20736609	0	20591057	145552
LYOPHILIXED	non_withdrawal	1	0.992981	-3.79046	0.00676678	1.64652	0.992981	NA	NA	NA	0	NA	NA	NA	1	20591058	20736610	20591057	20736609	0	20591057	145552
LYOPHILIZD	non_withdrawal	1	0.992981	-3.79046	0.00676678	1.64652	0.992981	NA	NA	NA	0	NA	NA	NA	1	20591058	20736610	20591057	20736609	0	20591057	145552
LYOVACCOSMEGEN	non_withdrawal	1	0.992981	-3.79046	0.00676678	1.64652	0.992981	NA	NA	NA	0	NA	NA	NA	1	20591058	20736610	20591057	20736609	0	20591057	145552
LYPLE	non_withdrawal	1	0.992981	-3.79046	0.00676678	1.64652	0.992981	NA	NA	NA	0	NA	NA	NA	1	20591058	20736610	20591057	20736609	0	20591057	145552
LYRICAL	non_withdrawal	1	0.992981	-3.79046	0.00676678	1.64652	0.992981	NA	NA	NA	0	NA	NA	NA	1	20591058	20736610	20591057	20736609	0	20591057	145552
LYRICRA	non_withdrawal	1	0.992981	-3.79046	0.00676678	1.64652	0.992981	NA	NA	NA	0	NA	NA	NA	1	20591058	20736610	20591057	20736609	0	20591057	145552
LYSANXA - -	non_withdrawal	1	0.992981	-3.79046	0.00676678	1.64652	0.992981	NA	NA	NA	0	NA	NA	NA	1	20591058	20736610	20591057	20736609	0	20591057	145552
LYSERGIC ACID DIETHYLAMIDE ACID]	non_withdrawal	1	0.992981	-3.79046	0.00676678	1.64652	0.992981	NA	NA	NA	0	NA	NA	NA	1	20591058	20736610	20591057	20736609	0	20591057	145552
LYSINOPRIL	non_withdrawal	1	0.992981	-3.79046	0.00676678	1.64652	0.992981	NA	NA	NA	0	NA	NA	NA	1	20591058	20736610	20591057	20736609	0	20591057	145552
LYSOCLINE METACYCLINE , LYSOZYNE	non_withdrawal	1	0.992981	-3.79046	0.00676678	1.64652	0.992981	NA	NA	NA	0	NA	NA	NA	1	20591058	20736610	20591057	20736609	0	20591057	145552
LYSOL HAND SANITIZER FOAM	non_withdrawal	1	0.992981	-3.79046	0.00676678	1.64652	0.992981	NA	NA	NA	0	NA	NA	NA	1	20591058	20736610	20591057	20736609	0	20591057	145552
LYSOMUCIL	non_withdrawal	1	0.992981	-3.79046	0.00676678	1.64652	0.992981	NA	NA	NA	0	NA	NA	NA	1	20591058	20736610	20591057	20736609	0	20591057	145552
LYSOZYME CHICKEN EGG WHITE	non_withdrawal	1	0.992981	-3.79046	0.00676678	1.64652	0.992981	NA	NA	NA	0	NA	NA	NA	1	20591058	20736610	20591057	20736609	0	20591057	145552
LYSOZYMESODIUM	non_withdrawal	1	0.992981	-3.79046	0.00676678	1.64652	0.992981	NA	NA	NA	0	NA	NA	NA	1	20591058	20736610	20591057	20736609	0	20591057	145552
LYSTEDA FERRING	non_withdrawal	1	0.992981	-3.79046	0.00676678	1.64652	0.992981	NA	NA	NA	0	NA	NA	NA	1	20591058	20736610	20591057	20736609	0	20591057	145552
LYSTHENON	non_withdrawal	1	0.992981	-3.79046	0.00676678	1.64652	0.992981	NA	NA	NA	0	NA	NA	NA	1	20591058	20736610	20591057	20736609	0	20591057	145552
LYTERA BRIGHTENING COMPLEX	non_withdrawal	1	0.992981	-3.79046	0.00676678	1.64652	0.992981	NA	NA	NA	0	NA	NA	NA	1	20591058	20736610	20591057	20736609	0	20591057	145552
LYTTA VESICATORIA	non_withdrawal	1	0.992981	-3.79046	0.00676678	1.64652	0.992981	NA	NA	NA	0	NA	NA	NA	1	20591058	20736610	20591057	20736609	0	20591057	145552
LYZA	non_withdrawal	1	0.992981	-3.79046	0.00676678	1.64652	0.992981	NA	NA	NA	0	NA	NA	NA	1	20591058	20736610	20591057	20736609	0	20591057	145552
M AMPHET	non_withdrawal	1	0.992981	-3.79046	0.00676678	1.64652	0.992981	NA	NA	NA	0	NA	NA	NA	1	20591058	20736610	20591057	20736609	0	20591057	145552
M AMPHET SHIRE	non_withdrawal	1	0.992981	-3.79046	0.00676678	1.64652	0.992981	NA	NA	NA	0	NA	NA	NA	1	20591058	20736610	20591057	20736609	0	20591057	145552
M AMPHETS_BARR	non_withdrawal	1	0.992981	-3.79046	0.00676678	1.64652	0.992981	NA	NA	NA	0	NA	NA	NA	1	20591058	20736610	20591057	20736609	0	20591057	145552
M AVAGARD	non_withdrawal	1	0.992981	-3.79046	0.00676678	1.64652	0.992981	NA	NA	NA	0	NA	NA	NA	1	20591058	20736610	20591057	20736609	0	20591057	145552
M AVAGARD FOAMING INSTANT HAND ANTISEPTIC	non_withdrawal	1	0.992981	-3.79046	0.00676678	1.64652	0.992981	NA	NA	NA	0	NA	NA	NA	1	20591058	20736610	20591057	20736609	0	20591057	145552
M ESPE CLINPRO	non_withdrawal	1	0.992981	-3.79046	0.00676678	1.64652	0.992981	NA	NA	NA	0	NA	NA	NA	1	20591058	20736610	20591057	20736609	0	20591057	145552
M ESPE PERIOMED STANNOUS FLORIDE RINSE CONCENTRATE CINNAM	non_withdrawal	1	0.992981	-3.79046	0.00676678	1.64652	0.992981	NA	NA	NA	0	NA	NA	NA	1	20591058	20736610	20591057	20736609	0	20591057	145552
M ESPE PERIOMED STANNOUS FLOURIDE RINSE CONCENTRATE	non_withdrawal	1	0.992981	-3.79046	0.00676678	1.64652	0.992981	NA	NA	NA	0	NA	NA	NA	1	20591058	20736610	20591057	20736609	0	20591057	145552
M ESPE PERIOMED STANNOUS FLUORIDE RINSE	non_withdrawal	1	0.992981	-3.79046	0.00676678	1.64652	0.992981	NA	NA	NA	0	NA	NA	NA	1	20591058	20736610	20591057	20736609	0	20591057	145552
M ESPE PERIOMED STANNOUS FLUORIDE RINSE CONCENTRATE	non_withdrawal	1	0.992981	-3.79046	0.00676678	1.64652	0.992981	NA	NA	NA	0	NA	NA	NA	1	20591058	20736610	20591057	20736609	0	20591057	145552
M M RVAXPRO	non_withdrawal	1	0.992981	-3.79046	0.00676678	1.64652	0.992981	NA	NA	NA	0	NA	NA	NA	1	20591058	20736610	20591057	20736609	0	20591057	145552
M METFORMIN	non_withdrawal	1	0.992981	-3.79046	0.00676678	1.64652	0.992981	NA	NA	NA	0	NA	NA	NA	1	20591058	20736610	20591057	20736609	0	20591057	145552
M OVAL YELLOW ZYDUS-ALPHA	non_withdrawal	1	0.992981	-3.79046	0.00676678	1.64652	0.992981	NA	NA	NA	0	NA	NA	NA	1	20591058	20736610	20591057	20736609	0	20591057	145552
M PAD	non_withdrawal	1	0.992981	-3.79046	0.00676678	1.64652	0.992981	NA	NA	NA	0	NA	NA	NA	1	20591058	20736610	20591057	20736609	0	20591057	145552
M SPF 3, MEANINGFUL BEAUTY, GUTHY-RENKER	non_withdrawal	1	0.992981	-3.79046	0.00676678	1.64652	0.992981	NA	NA	NA	0	NA	NA	NA	1	20591058	20736610	20591057	20736609	0	20591057	145552
M TC SESTAMIBI COVIDIEN	non_withdrawal	1	0.992981	-3.79046	0.00676678	1.64652	0.992981	NA	NA	NA	0	NA	NA	NA	1	20591058	20736610	20591057	20736609	0	20591057	145552
M2	non_withdrawal	1	0.992981	-3.79046	0.00676678	1.64652	0.992981	NA	NA	NA	0	NA	NA	NA	1	20591058	20736610	20591057	20736609	0	20591057	145552
MA HUANG	non_withdrawal	1	0.992981	-3.79046	0.00676678	1.64652	0.992981	NA	NA	NA	0	NA	NA	NA	1	20591058	20736610	20591057	20736609	0	20591057	145552
MA HUANGCAFFEINE	non_withdrawal	1	0.992981	-3.79046	0.00676678	1.64652	0.992981	NA	NA	NA	0	NA	NA	NA	1	20591058	20736610	20591057	20736609	0	20591057	145552
MABCAMPATH - - UNIT DOSE :_	non_withdrawal	1	0.992981	-3.79046	0.00676678	1.64652	0.992981	NA	NA	NA	0	NA	NA	NA	1	20591058	20736610	20591057	20736609	0	20591057	145552
MABCAMPATH MABCAMPATHALEMTUZUMAB) AMPULE	non_withdrawal	1	0.992981	-3.79046	0.00676678	1.64652	0.992981	NA	NA	NA	0	NA	NA	NA	1	20591058	20736610	20591057	20736609	0	20591057	145552
MABCAPATH	non_withdrawal	1	0.992981	-3.79046	0.00676678	1.64652	0.992981	NA	NA	NA	0	NA	NA	NA	1	20591058	20736610	20591057	20736609	0	20591057	145552
MABTHERA CONC	non_withdrawal	1	0.992981	-3.79046	0.00676678	1.64652	0.992981	NA	NA	NA	0	NA	NA	NA	1	20591058	20736610	20591057	20736609	0	20591057	145552
MABTHERA CONCENTRADO PARA SOLUCION PARA PERFUSION VIAL DE 50M	non_withdrawal	1	0.992981	-3.79046	0.00676678	1.64652	0.992981	NA	NA	NA	0	NA	NA	NA	1	20591058	20736610	20591057	20736609	0	20591057	145552
MABTHERA INJECTABLE	non_withdrawal	1	0.992981	-3.79046	0.00676678	1.64652	0.992981	NA	NA	NA	0	NA	NA	NA	1	20591058	20736610	20591057	20736609	0	20591057	145552
MABTHERA MFR. NOT	non_withdrawal	1	0.992981	-3.79046	0.00676678	1.64652	0.992981	NA	NA	NA	0	NA	NA	NA	1	20591058	20736610	20591057	20736609	0	20591057	145552
MABTHERA NOT )	non_withdrawal	1	0.992981	-3.79046	0.00676678	1.64652	0.992981	NA	NA	NA	0	NA	NA	NA	1	20591058	20736610	20591057	20736609	0	20591057	145552
MACAINE	non_withdrawal	1	0.992981	-3.79046	0.00676678	1.64652	0.992981	NA	NA	NA	0	NA	NA	NA	1	20591058	20736610	20591057	20736609	0	20591057	145552
MACITENTANTADALAFIL	non_withdrawal	1	0.992981	-3.79046	0.00676678	1.64652	0.992981	NA	NA	NA	0	NA	NA	NA	1	20591058	20736610	20591057	20736609	0	20591057	145552
MACOUMAR	non_withdrawal	1	0.992981	-3.79046	0.00676678	1.64652	0.992981	NA	NA	NA	0	NA	NA	NA	1	20591058	20736610	20591057	20736609	0	20591057	145552
MACRIBID	non_withdrawal	1	0.992981	-3.79046	0.00676678	1.64652	0.992981	NA	NA	NA	0	NA	NA	NA	1	20591058	20736610	20591057	20736609	0	20591057	145552
MACRO	non_withdrawal	1	0.992981	-3.79046	0.00676678	1.64652	0.992981	NA	NA	NA	0	NA	NA	NA	1	20591058	20736610	20591057	20736609	0	20591057	145552
MACRO BID NITROFURANTOIN_PROCTOR_GAMBLE	non_withdrawal	1	0.992981	-3.79046	0.00676678	1.64652	0.992981	NA	NA	NA	0	NA	NA	NA	1	20591058	20736610	20591057	20736609	0	20591057	145552
MACROBIN NITROFURANTOIN	non_withdrawal	1	0.992981	-3.79046	0.00676678	1.64652	0.992981	NA	NA	NA	0	NA	NA	NA	1	20591058	20736610	20591057	20736609	0	20591057	145552
MACROLIDESKETOLIDES	non_withdrawal	1	0.992981	-3.79046	0.00676678	1.64652	0.992981	NA	NA	NA	0	NA	NA	NA	1	20591058	20736610	20591057	20736609	0	20591057	145552
MACROLIN CHIRON CORPORATIONINJECTION	non_withdrawal	1	0.992981	-3.79046	0.00676678	1.64652	0.992981	NA	NA	NA	0	NA	NA	NA	1	20591058	20736610	20591057	20736609	0	20591057	145552
MACS VS.	non_withdrawal	1	0.992981	-3.79046	0.00676678	1.64652	0.992981	NA	NA	NA	0	NA	NA	NA	1	20591058	20736610	20591057	20736609	0	20591057	145552
MACULA COMPLETE BIOSYNTRX	non_withdrawal	1	0.992981	-3.79046	0.00676678	1.64652	0.992981	NA	NA	NA	0	NA	NA	NA	1	20591058	20736610	20591057	20736609	0	20591057	145552
MAD NASAL	non_withdrawal	1	0.992981	-3.79046	0.00676678	1.64652	0.992981	NA	NA	NA	0	NA	NA	NA	1	20591058	20736610	20591057	20736609	0	20591057	145552
MADOPARK QUICK	non_withdrawal	1	0.992981	-3.79046	0.00676678	1.64652	0.992981	NA	NA	NA	0	NA	NA	NA	1	20591058	20736610	20591057	20736609	0	20591057	145552
MADOPARK QUICK MITE	non_withdrawal	1	0.992981	-3.79046	0.00676678	1.64652	0.992981	NA	NA	NA	0	NA	NA	NA	1	20591058	20736610	20591057	20736609	0	20591057	145552
MAETAMIZOLE	non_withdrawal	1	0.992981	-3.79046	0.00676678	1.64652	0.992981	NA	NA	NA	0	NA	NA	NA	1	20591058	20736610	20591057	20736609	0	20591057	145552
MAFENIDE GRAM PACKET MADE TO BE % -	non_withdrawal	1	0.992981	-3.79046	0.00676678	1.64652	0.992981	NA	NA	NA	0	NA	NA	NA	1	20591058	20736610	20591057	20736609	0	20591057	145552
MAG BIOTEST	non_withdrawal	1	0.992981	-3.79046	0.00676678	1.64652	0.992981	NA	NA	NA	0	NA	NA	NA	1	20591058	20736610	20591057	20736609	0	20591057	145552
MAG OX	non_withdrawal	1	0.992981	-3.79046	0.00676678	1.64652	0.992981	NA	NA	NA	0	NA	NA	NA	1	20591058	20736610	20591057	20736609	0	20591057	145552
MAGENSIUM	non_withdrawal	1	0.992981	-3.79046	0.00676678	1.64652	0.992981	NA	NA	NA	0	NA	NA	NA	1	20591058	20736610	20591057	20736609	0	20591057	145552
MAGIC WASH	non_withdrawal	1	0.992981	-3.79046	0.00676678	1.64652	0.992981	NA	NA	NA	0	NA	NA	NA	1	20591058	20736610	20591057	20736609	0	20591057	145552
MAGLAX MAGNESIUM )	non_withdrawal	1	0.992981	-3.79046	0.00676678	1.64652	0.992981	NA	NA	NA	0	NA	NA	NA	1	20591058	20736610	20591057	20736609	0	20591057	145552
MAGMIL	non_withdrawal	1	0.992981	-3.79046	0.00676678	1.64652	0.992981	NA	NA	NA	0	NA	NA	NA	1	20591058	20736610	20591057	20736609	0	20591057	145552
MAGNACET	non_withdrawal	1	0.992981	-3.79046	0.00676678	1.64652	0.992981	NA	NA	NA	0	NA	NA	NA	1	20591058	20736610	20591057	20736609	0	20591057	145552
MAGNEROT	non_withdrawal	1	0.992981	-3.79046	0.00676678	1.64652	0.992981	NA	NA	NA	0	NA	NA	NA	1	20591058	20736610	20591057	20736609	0	20591057	145552
MAGNESIA MILK ]	non_withdrawal	1	0.992981	-3.79046	0.00676678	1.64652	0.992981	NA	NA	NA	0	NA	NA	NA	1	20591058	20736610	20591057	20736609	0	20591057	145552
MAGNESIO SOLFATO MONICO	non_withdrawal	1	0.992981	-3.79046	0.00676678	1.64652	0.992981	NA	NA	NA	0	NA	NA	NA	1	20591058	20736610	20591057	20736609	0	20591057	145552
MAGNESIOCARD	non_withdrawal	1	0.992981	-3.79046	0.00676678	1.64652	0.992981	NA	NA	NA	0	NA	NA	NA	1	20591058	20736610	20591057	20736609	0	20591057	145552
MAGNESIUM ADVANTAGE DOSE LABELER-	non_withdrawal	1	0.992981	-3.79046	0.00676678	1.64652	0.992981	NA	NA	NA	0	NA	NA	NA	1	20591058	20736610	20591057	20736609	0	20591057	145552
MAGNESIUM CARBONATEMAGNESIUM	non_withdrawal	1	0.992981	-3.79046	0.00676678	1.64652	0.992981	NA	NA	NA	0	NA	NA	NA	1	20591058	20736610	20591057	20736609	0	20591057	145552
MAGNESIUM CHERRY OZ	non_withdrawal	1	0.992981	-3.79046	0.00676678	1.64652	0.992981	NA	NA	NA	0	NA	NA	NA	1	20591058	20736610	20591057	20736609	0	20591057	145552
MAGNESIUM CHLORIDEPOTASSIUM_\SODIUM CHLORIDE	non_withdrawal	1	0.992981	-3.79046	0.00676678	1.64652	0.992981	NA	NA	NA	0	NA	NA	NA	1	20591058	20736610	20591057	20736609	0	20591057	145552
MAGNESIUM CHLORIDEZINC	non_withdrawal	1	0.992981	-3.79046	0.00676678	1.64652	0.992981	NA	NA	NA	0	NA	NA	NA	1	20591058	20736610	20591057	20736609	0	20591057	145552
MAGNESIUM DIASPORAL	non_withdrawal	1	0.992981	-3.79046	0.00676678	1.64652	0.992981	NA	NA	NA	0	NA	NA	NA	1	20591058	20736610	20591057	20736609	0	20591057	145552
MAGNESIUM DW M_D5W	non_withdrawal	1	0.992981	-3.79046	0.00676678	1.64652	0.992981	NA	NA	NA	0	NA	NA	NA	1	20591058	20736610	20591057	20736609	0	20591057	145552
MAGNESIUM FL OZ====2 TAKEN SAFEWAY	non_withdrawal	1	0.992981	-3.79046	0.00676678	1.64652	0.992981	NA	NA	NA	0	NA	NA	NA	1	20591058	20736610	20591057	20736609	0	20591057	145552
MAGNESIUM GEMINI	non_withdrawal	1	0.992981	-3.79046	0.00676678	1.64652	0.992981	NA	NA	NA	0	NA	NA	NA	1	20591058	20736610	20591057	20736609	0	20591057	145552
MAGNESIUM GLYCINATE MAGNESIUM NUTRACEUTICAL CORP	non_withdrawal	1	0.992981	-3.79046	0.00676678	1.64652	0.992981	NA	NA	NA	0	NA	NA	NA	1	20591058	20736610	20591057	20736609	0	20591057	145552
MAGNESIUM GRAPE FLAVOR	non_withdrawal	1	0.992981	-3.79046	0.00676678	1.64652	0.992981	NA	NA	NA	0	NA	NA	NA	1	20591058	20736610	20591057	20736609	0	20591057	145552
MAGNESIUM GRAPE FLAVOR GRAMS MAGNESIUM	non_withdrawal	1	0.992981	-3.79046	0.00676678	1.64652	0.992981	NA	NA	NA	0	NA	NA	NA	1	20591058	20736610	20591057	20736609	0	20591057	145552
MAGNESIUM GRAPE FLAVORSALINE LAXATIVE	non_withdrawal	1	0.992981	-3.79046	0.00676678	1.64652	0.992981	NA	NA	NA	0	NA	NA	NA	1	20591058	20736610	20591057	20736609	0	20591057	145552
MAGNESIUM HYDROXIDE CHERRY	non_withdrawal	1	0.992981	-3.79046	0.00676678	1.64652	0.992981	NA	NA	NA	0	NA	NA	NA	1	20591058	20736610	20591057	20736609	0	20591057	145552
MAGNESIUM HYDROXIDEPROCAINE	non_withdrawal	1	0.992981	-3.79046	0.00676678	1.64652	0.992981	NA	NA	NA	0	NA	NA	NA	1	20591058	20736610	20591057	20736609	0	20591057	145552
MAGNESIUM HYDROXIDE_OMEPRAZOLE_	non_withdrawal	1	0.992981	-3.79046	0.00676678	1.64652	0.992981	NA	NA	NA	0	NA	NA	NA	1	20591058	20736610	20591057	20736609	0	20591057	145552
MAGNESIUM LACTATEMAGNESIUM PIDOLATE_PYRIDOXINE	non_withdrawal	1	0.992981	-3.79046	0.00676678	1.64652	0.992981	NA	NA	NA	0	NA	NA	NA	1	20591058	20736610	20591057	20736609	0	20591057	145552
MAGNESIUM LACTATEPYRIDOXINE	non_withdrawal	1	0.992981	-3.79046	0.00676678	1.64652	0.992981	NA	NA	NA	0	NA	NA	NA	1	20591058	20736610	20591057	20736609	0	20591057	145552
MAGNESIUM SALINE LAXATIVE RITE AID	non_withdrawal	1	0.992981	-3.79046	0.00676678	1.64652	0.992981	NA	NA	NA	0	NA	NA	NA	1	20591058	20736610	20591057	20736609	0	20591057	145552
MAGNESIUM SILICATE	non_withdrawal	1	0.992981	-3.79046	0.00676678	1.64652	0.992981	NA	NA	NA	0	NA	NA	NA	1	20591058	20736610	20591057	20736609	0	20591057	145552
MAGNESIUM SULPHATE_	non_withdrawal	1	0.992981	-3.79046	0.00676678	1.64652	0.992981	NA	NA	NA	0	NA	NA	NA	1	20591058	20736610	20591057	20736609	0	20591057	145552
MAGNESIUM TAURATE	non_withdrawal	1	0.992981	-3.79046	0.00676678	1.64652	0.992981	NA	NA	NA	0	NA	NA	NA	1	20591058	20736610	20591057	20736609	0	20591057	145552
MAGNESIUM TRIBASIC, PENTAHYDRATE	non_withdrawal	1	0.992981	-3.79046	0.00676678	1.64652	0.992981	NA	NA	NA	0	NA	NA	NA	1	20591058	20736610	20591057	20736609	0	20591057	145552
MAGNESIUM WATER -40	non_withdrawal	1	0.992981	-3.79046	0.00676678	1.64652	0.992981	NA	NA	NA	0	NA	NA	NA	1	20591058	20736610	20591057	20736609	0	20591057	145552
MAGNESIUMSULFAAT INJVLST	non_withdrawal	1	0.992981	-3.79046	0.00676678	1.64652	0.992981	NA	NA	NA	0	NA	NA	NA	1	20591058	20736610	20591057	20736609	0	20591057	145552
MAGNESIUMZINC	non_withdrawal	1	0.992981	-3.79046	0.00676678	1.64652	0.992981	NA	NA	NA	0	NA	NA	NA	1	20591058	20736610	20591057	20736609	0	20591057	145552
MAGNESIUM_	non_withdrawal	1	0.992981	-3.79046	0.00676678	1.64652	0.992981	NA	NA	NA	0	NA	NA	NA	1	20591058	20736610	20591057	20736609	0	20591057	145552
MAGNESIUM_GLYCOL \ \POTASSIUM SULFATE\ \SODIUM CHLORIDE\SODIUM SULFATE	non_withdrawal	1	0.992981	-3.79046	0.00676678	1.64652	0.992981	NA	NA	NA	0	NA	NA	NA	1	20591058	20736610	20591057	20736609	0	20591057	145552
MAGNESIUM_SULFATE\ SULFATE	non_withdrawal	1	0.992981	-3.79046	0.00676678	1.64652	0.992981	NA	NA	NA	0	NA	NA	NA	1	20591058	20736610	20591057	20736609	0	20591057	145552
MAGNETIC RESONANCE IMAGING CONTRAST	non_withdrawal	1	0.992981	-3.79046	0.00676678	1.64652	0.992981	NA	NA	NA	0	NA	NA	NA	1	20591058	20736610	20591057	20736609	0	20591057	145552
MAGNETIC RESONANCE IMAGING CONTRAST DYE	non_withdrawal	1	0.992981	-3.79046	0.00676678	1.64652	0.992981	NA	NA	NA	0	NA	NA	NA	1	20591058	20736610	20591057	20736609	0	20591057	145552
MAGNETIC RESONANCE IMAGING CONTRAST MEDIA	non_withdrawal	1	0.992981	-3.79046	0.00676678	1.64652	0.992981	NA	NA	NA	0	NA	NA	NA	1	20591058	20736610	20591057	20736609	0	20591057	145552
MAGNETROL	non_withdrawal	1	0.992981	-3.79046	0.00676678	1.64652	0.992981	NA	NA	NA	0	NA	NA	NA	1	20591058	20736610	20591057	20736609	0	20591057	145552
MAGNEX_	non_withdrawal	1	0.992981	-3.79046	0.00676678	1.64652	0.992981	NA	NA	NA	0	NA	NA	NA	1	20591058	20736610	20591057	20736609	0	20591057	145552
MAGNEZIN	non_withdrawal	1	0.992981	-3.79046	0.00676678	1.64652	0.992981	NA	NA	NA	0	NA	NA	NA	1	20591058	20736610	20591057	20736609	0	20591057	145552
MAGNUM KNOTLESS IMPLANT	non_withdrawal	1	0.992981	-3.79046	0.00676678	1.64652	0.992981	NA	NA	NA	0	NA	NA	NA	1	20591058	20736610	20591057	20736609	0	20591057	145552
MAGNUROL	non_withdrawal	1	0.992981	-3.79046	0.00676678	1.64652	0.992981	NA	NA	NA	0	NA	NA	NA	1	20591058	20736610	20591057	20736609	0	20591057	145552
MAGNUS_MORPHINE	non_withdrawal	1	0.992981	-3.79046	0.00676678	1.64652	0.992981	NA	NA	NA	0	NA	NA	NA	1	20591058	20736610	20591057	20736609	0	20591057	145552
MAGONATE	non_withdrawal	1	0.992981	-3.79046	0.00676678	1.64652	0.992981	NA	NA	NA	0	NA	NA	NA	1	20591058	20736610	20591057	20736609	0	20591057	145552
MAGURAM	non_withdrawal	1	0.992981	-3.79046	0.00676678	1.64652	0.992981	NA	NA	NA	0	NA	NA	NA	1	20591058	20736610	20591057	20736609	0	20591057	145552
MAGURAN	non_withdrawal	1	0.992981	-3.79046	0.00676678	1.64652	0.992981	NA	NA	NA	0	NA	NA	NA	1	20591058	20736610	20591057	20736609	0	20591057	145552
MAINTAINED ON PEGINTERFERON ALFA_RIBAVIRIN	non_withdrawal	1	0.992981	-3.79046	0.00676678	1.64652	0.992981	NA	NA	NA	0	NA	NA	NA	1	20591058	20736610	20591057	20736609	0	20591057	145552
MAITAKE MUSHROOM	non_withdrawal	1	0.992981	-3.79046	0.00676678	1.64652	0.992981	NA	NA	NA	0	NA	NA	NA	1	20591058	20736610	20591057	20736609	0	20591057	145552
MAITAKE SX FRACTION	non_withdrawal	1	0.992981	-3.79046	0.00676678	1.64652	0.992981	NA	NA	NA	0	NA	NA	NA	1	20591058	20736610	20591057	20736609	0	20591057	145552
MAITATE	non_withdrawal	1	0.992981	-3.79046	0.00676678	1.64652	0.992981	NA	NA	NA	0	NA	NA	NA	1	20591058	20736610	20591057	20736609	0	20591057	145552
MAJEZIK	non_withdrawal	1	0.992981	-3.79046	0.00676678	1.64652	0.992981	NA	NA	NA	0	NA	NA	NA	1	20591058	20736610	20591057	20736609	0	20591057	145552
MAJOR DEEP PREMIUM SALINE NASAL MOISTURIZING SPRAY	non_withdrawal	1	0.992981	-3.79046	0.00676678	1.64652	0.992981	NA	NA	NA	0	NA	NA	NA	1	20591058	20736610	20591057	20736609	0	20591057	145552
MAJOR TWICE NASAL SPRAY	non_withdrawal	1	0.992981	-3.79046	0.00676678	1.64652	0.992981	NA	NA	NA	0	NA	NA	NA	1	20591058	20736610	20591057	20736609	0	20591057	145552
MAKCIN	non_withdrawal	1	0.992981	-3.79046	0.00676678	1.64652	0.992981	NA	NA	NA	0	NA	NA	NA	1	20591058	20736610	20591057	20736609	0	20591057	145552
MAKENA_)	non_withdrawal	1	0.992981	-3.79046	0.00676678	1.64652	0.992981	NA	NA	NA	0	NA	NA	NA	1	20591058	20736610	20591057	20736609	0	20591057	145552
MAKEUP	non_withdrawal	1	0.992981	-3.79046	0.00676678	1.64652	0.992981	NA	NA	NA	0	NA	NA	NA	1	20591058	20736610	20591057	20736609	0	20591057	145552
MAKIENA HYDROXYPROGESTERONE CAPROATE	non_withdrawal	1	0.992981	-3.79046	0.00676678	1.64652	0.992981	NA	NA	NA	0	NA	NA	NA	1	20591058	20736610	20591057	20736609	0	20591057	145552
MALACEF	non_withdrawal	1	0.992981	-3.79046	0.00676678	1.64652	0.992981	NA	NA	NA	0	NA	NA	NA	1	20591058	20736610	20591057	20736609	0	20591057	145552
MALACEFARTESUNAME	non_withdrawal	1	0.992981	-3.79046	0.00676678	1.64652	0.992981	NA	NA	NA	0	NA	NA	NA	1	20591058	20736610	20591057	20736609	0	20591057	145552
MALARONE JUNIOR COMPRIMES	non_withdrawal	1	0.992981	-3.79046	0.00676678	1.64652	0.992981	NA	NA	NA	0	NA	NA	NA	1	20591058	20736610	20591057	20736609	0	20591057	145552
MALARONE PEDIATRIC	non_withdrawal	1	0.992981	-3.79046	0.00676678	1.64652	0.992981	NA	NA	NA	0	NA	NA	NA	1	20591058	20736610	20591057	20736609	0	20591057	145552
MALARONE PROGUANIL HYDROCHLORID	non_withdrawal	1	0.992981	-3.79046	0.00676678	1.64652	0.992981	NA	NA	NA	0	NA	NA	NA	1	20591058	20736610	20591057	20736609	0	20591057	145552
MALEIC ACIDMETHYL VINYL ETHER	non_withdrawal	1	0.992981	-3.79046	0.00676678	1.64652	0.992981	NA	NA	NA	0	NA	NA	NA	1	20591058	20736610	20591057	20736609	0	20591057	145552
MALERIL	non_withdrawal	1	0.992981	-3.79046	0.00676678	1.64652	0.992981	NA	NA	NA	0	NA	NA	NA	1	20591058	20736610	20591057	20736609	0	20591057	145552
MALLEBRIN	non_withdrawal	1	0.992981	-3.79046	0.00676678	1.64652	0.992981	NA	NA	NA	0	NA	NA	NA	1	20591058	20736610	20591057	20736609	0	20591057	145552
MALTODEXTRIN	non_withdrawal	1	0.992981	-3.79046	0.00676678	1.64652	0.992981	NA	NA	NA	0	NA	NA	NA	1	20591058	20736610	20591057	20736609	0	20591057	145552
MALTOFER	non_withdrawal	1	0.992981	-3.79046	0.00676678	1.64652	0.992981	NA	NA	NA	0	NA	NA	NA	1	20591058	20736610	20591057	20736609	0	20591057	145552
MALTOSE	non_withdrawal	1	0.992981	-3.79046	0.00676678	1.64652	0.992981	NA	NA	NA	0	NA	NA	NA	1	20591058	20736610	20591057	20736609	0	20591057	145552
MAM	non_withdrawal	1	0.992981	-3.79046	0.00676678	1.64652	0.992981	NA	NA	NA	0	NA	NA	NA	1	20591058	20736610	20591057	20736609	0	20591057	145552
MANACE	non_withdrawal	1	0.992981	-3.79046	0.00676678	1.64652	0.992981	NA	NA	NA	0	NA	NA	NA	1	20591058	20736610	20591057	20736609	0	20591057	145552
MANDOPAR	non_withdrawal	1	0.992981	-3.79046	0.00676678	1.64652	0.992981	NA	NA	NA	0	NA	NA	NA	1	20591058	20736610	20591057	20736609	0	20591057	145552
MANENDA	non_withdrawal	1	0.992981	-3.79046	0.00676678	1.64652	0.992981	NA	NA	NA	0	NA	NA	NA	1	20591058	20736610	20591057	20736609	0	20591057	145552
MANERIX	non_withdrawal	1	0.992981	-3.79046	0.00676678	1.64652	0.992981	NA	NA	NA	0	NA	NA	NA	1	20591058	20736610	20591057	20736609	0	20591057	145552
MANGO	non_withdrawal	1	0.992981	-3.79046	0.00676678	1.64652	0.992981	NA	NA	NA	0	NA	NA	NA	1	20591058	20736610	20591057	20736609	0	20591057	145552
MANIDILOT	non_withdrawal	1	0.992981	-3.79046	0.00676678	1.64652	0.992981	NA	NA	NA	0	NA	NA	NA	1	20591058	20736610	20591057	20736609	0	20591057	145552
MANINIL BERLIN-CHEMIE^	non_withdrawal	1	0.992981	-3.79046	0.00676678	1.64652	0.992981	NA	NA	NA	0	NA	NA	NA	1	20591058	20736610	20591057	20736609	0	20591057	145552
MANNIT	non_withdrawal	1	0.992981	-3.79046	0.00676678	1.64652	0.992981	NA	NA	NA	0	NA	NA	NA	1	20591058	20736610	20591057	20736609	0	20591057	145552
MANNITOL , OPLOSSING VOOR INTRAVENEUZE INFUSIE G_L	non_withdrawal	1	0.992981	-3.79046	0.00676678	1.64652	0.992981	NA	NA	NA	0	NA	NA	NA	1	20591058	20736610	20591057	20736609	0	20591057	145552
MANNITOL . %, , FLEX. CONTAINER (MA	non_withdrawal	1	0.992981	-3.79046	0.00676678	1.64652	0.992981	NA	NA	NA	0	NA	NA	NA	1	20591058	20736610	20591057	20736609	0	20591057	145552
MANNITOL BAXTER	non_withdrawal	1	0.992981	-3.79046	0.00676678	1.64652	0.992981	NA	NA	NA	0	NA	NA	NA	1	20591058	20736610	20591057	20736609	0	20591057	145552
MANNITOL INJETION	non_withdrawal	1	0.992981	-3.79046	0.00676678	1.64652	0.992981	NA	NA	NA	0	NA	NA	NA	1	20591058	20736610	20591057	20736609	0	20591057	145552
MANNITOL MANNITOL)	non_withdrawal	1	0.992981	-3.79046	0.00676678	1.64652	0.992981	NA	NA	NA	0	NA	NA	NA	1	20591058	20736610	20591057	20736609	0	20591057	145552
MANNITOL MEIN	non_withdrawal	1	0.992981	-3.79046	0.00676678	1.64652	0.992981	NA	NA	NA	0	NA	NA	NA	1	20591058	20736610	20591057	20736609	0	20591057	145552
MANOPLAX	non_withdrawal	1	0.992981	-3.79046	0.00676678	1.64652	0.992981	NA	NA	NA	0	NA	NA	NA	1	20591058	20736610	20591057	20736609	0	20591057	145552
MANTIDAN	non_withdrawal	1	0.992981	-3.79046	0.00676678	1.64652	0.992981	NA	NA	NA	0	NA	NA	NA	1	20591058	20736610	20591057	20736609	0	20591057	145552
MANTONX	non_withdrawal	1	0.992981	-3.79046	0.00676678	1.64652	0.992981	NA	NA	NA	0	NA	NA	NA	1	20591058	20736610	20591057	20736609	0	20591057	145552
MANTOUX	non_withdrawal	1	0.992981	-3.79046	0.00676678	1.64652	0.992981	NA	NA	NA	0	NA	NA	NA	1	20591058	20736610	20591057	20736609	0	20591057	145552
MANTOUX APLISOL	non_withdrawal	1	0.992981	-3.79046	0.00676678	1.64652	0.992981	NA	NA	NA	0	NA	NA	NA	1	20591058	20736610	20591057	20736609	0	20591057	145552
MANTOUX TU, SANOFI PASTEUR	non_withdrawal	1	0.992981	-3.79046	0.00676678	1.64652	0.992981	NA	NA	NA	0	NA	NA	NA	1	20591058	20736610	20591057	20736609	0	20591057	145552
MANTOUX TUBERCULIN PPD	non_withdrawal	1	0.992981	-3.79046	0.00676678	1.64652	0.992981	NA	NA	NA	0	NA	NA	NA	1	20591058	20736610	20591057	20736609	0	20591057	145552
MANTOUX TUBERSOL CC SANOFI PASTEUR	non_withdrawal	1	0.992981	-3.79046	0.00676678	1.64652	0.992981	NA	NA	NA	0	NA	NA	NA	1	20591058	20736610	20591057	20736609	0	20591057	145552
MANUTARU_	non_withdrawal	1	0.992981	-3.79046	0.00676678	1.64652	0.992981	NA	NA	NA	0	NA	NA	NA	1	20591058	20736610	20591057	20736609	0	20591057	145552
MANY EYE	non_withdrawal	1	0.992981	-3.79046	0.00676678	1.64652	0.992981	NA	NA	NA	0	NA	NA	NA	1	20591058	20736610	20591057	20736609	0	20591057	145552
MAOI MAOI	non_withdrawal	1	0.992981	-3.79046	0.00676678	1.64652	0.992981	NA	NA	NA	0	NA	NA	NA	1	20591058	20736610	20591057	20736609	0	20591057	145552
MAOUBUSHISAISHINTOU	non_withdrawal	1	0.992981	-3.79046	0.00676678	1.64652	0.992981	NA	NA	NA	0	NA	NA	NA	1	20591058	20736610	20591057	20736609	0	20591057	145552
MAPAP	non_withdrawal	1	0.992981	-3.79046	0.00676678	1.64652	0.992981	NA	NA	NA	0	NA	NA	NA	1	20591058	20736610	20591057	20736609	0	20591057	145552
MAPTERA MONOCLONAL ANTIBODIES)	non_withdrawal	1	0.992981	-3.79046	0.00676678	1.64652	0.992981	NA	NA	NA	0	NA	NA	NA	1	20591058	20736610	20591057	20736609	0	20591057	145552
MAPTERAREFLIXIMAB	non_withdrawal	1	0.992981	-3.79046	0.00676678	1.64652	0.992981	NA	NA	NA	0	NA	NA	NA	1	20591058	20736610	20591057	20736609	0	20591057	145552
MARCAIN ADRENALIN	non_withdrawal	1	0.992981	-3.79046	0.00676678	1.64652	0.992981	NA	NA	NA	0	NA	NA	NA	1	20591058	20736610	20591057	20736609	0	20591057	145552
MARCAIN HEAVY STERIPACK	non_withdrawal	1	0.992981	-3.79046	0.00676678	1.64652	0.992981	NA	NA	NA	0	NA	NA	NA	1	20591058	20736610	20591057	20736609	0	20591057	145552
MARCAIN SPINAL BUPIVACAINE , , SODIUM HYD	non_withdrawal	1	0.992981	-3.79046	0.00676678	1.64652	0.992981	NA	NA	NA	0	NA	NA	NA	1	20591058	20736610	20591057	20736609	0	20591057	145552
MARCAIN SPINAL HYPERBARIC	non_withdrawal	1	0.992981	-3.79046	0.00676678	1.64652	0.992981	NA	NA	NA	0	NA	NA	NA	1	20591058	20736610	20591057	20736609	0	20591057	145552
MARCAIN STERIPAK	non_withdrawal	1	0.992981	-3.79046	0.00676678	1.64652	0.992981	NA	NA	NA	0	NA	NA	NA	1	20591058	20736610	20591057	20736609	0	20591057	145552
MARCAINA HYPERBARIC	non_withdrawal	1	0.992981	-3.79046	0.00676678	1.64652	0.992981	NA	NA	NA	0	NA	NA	NA	1	20591058	20736610	20591057	20736609	0	20591057	145552
MARCEN	non_withdrawal	1	0.992981	-3.79046	0.00676678	1.64652	0.992981	NA	NA	NA	0	NA	NA	NA	1	20591058	20736610	20591057	20736609	0	20591057	145552
MARCOUMAR PHENPROCOUMON)	non_withdrawal	1	0.992981	-3.79046	0.00676678	1.64652	0.992981	NA	NA	NA	0	NA	NA	NA	1	20591058	20736610	20591057	20736609	0	20591057	145552
MARCUPHEN CT	non_withdrawal	1	0.992981	-3.79046	0.00676678	1.64652	0.992981	NA	NA	NA	0	NA	NA	NA	1	20591058	20736610	20591057	20736609	0	20591057	145552
MAREVAN BRITISH HOUSES^	non_withdrawal	1	0.992981	-3.79046	0.00676678	1.64652	0.992981	NA	NA	NA	0	NA	NA	NA	1	20591058	20736610	20591057	20736609	0	20591057	145552
MARFARIN	non_withdrawal	1	0.992981	-3.79046	0.00676678	1.64652	0.992981	NA	NA	NA	0	NA	NA	NA	1	20591058	20736610	20591057	20736609	0	20591057	145552
MARGESIC	non_withdrawal	1	0.992981	-3.79046	0.00676678	1.64652	0.992981	NA	NA	NA	0	NA	NA	NA	1	20591058	20736610	20591057	20736609	0	20591057	145552
MARIJANA	non_withdrawal	1	0.992981	-3.79046	0.00676678	1.64652	0.992981	NA	NA	NA	0	NA	NA	NA	1	20591058	20736610	20591057	20736609	0	20591057	145552
MARIJUANJA	non_withdrawal	1	0.992981	-3.79046	0.00676678	1.64652	0.992981	NA	NA	NA	0	NA	NA	NA	1	20591058	20736610	20591057	20736609	0	20591057	145552
MARINA IDU	non_withdrawal	1	0.992981	-3.79046	0.00676678	1.64652	0.992981	NA	NA	NA	0	NA	NA	NA	1	20591058	20736610	20591057	20736609	0	20591057	145552
MARKAINA HEAVY	non_withdrawal	1	0.992981	-3.79046	0.00676678	1.64652	0.992981	NA	NA	NA	0	NA	NA	NA	1	20591058	20736610	20591057	20736609	0	20591057	145552
MARLBORO PHILLIP MORRIS	non_withdrawal	1	0.992981	-3.79046	0.00676678	1.64652	0.992981	NA	NA	NA	0	NA	NA	NA	1	20591058	20736610	20591057	20736609	0	20591057	145552
MARLBORO ULTRA LIGHT CIGARETTES ULTRA LIGHT PHILIP MORRIS	non_withdrawal	1	0.992981	-3.79046	0.00676678	1.64652	0.992981	NA	NA	NA	0	NA	NA	NA	1	20591058	20736610	20591057	20736609	0	20591057	145552
MARNTIN	non_withdrawal	1	0.992981	-3.79046	0.00676678	1.64652	0.992981	NA	NA	NA	0	NA	NA	NA	1	20591058	20736610	20591057	20736609	0	20591057	145552
MAROVIROC	non_withdrawal	1	0.992981	-3.79046	0.00676678	1.64652	0.992981	NA	NA	NA	0	NA	NA	NA	1	20591058	20736610	20591057	20736609	0	20591057	145552
MARVELON DESOGESTREL	non_withdrawal	1	0.992981	-3.79046	0.00676678	1.64652	0.992981	NA	NA	NA	0	NA	NA	NA	1	20591058	20736610	20591057	20736609	0	20591057	145552
MARVELON DESOGESTRELETHINYLESTRADIOL	non_withdrawal	1	0.992981	-3.79046	0.00676678	1.64652	0.992981	NA	NA	NA	0	NA	NA	NA	1	20591058	20736610	20591057	20736609	0	20591057	145552
MARVELON DESOGESTREL_ETHINYLESTRADIOL	non_withdrawal	1	0.992981	-3.79046	0.00676678	1.64652	0.992981	NA	NA	NA	0	NA	NA	NA	1	20591058	20736610	20591057	20736609	0	20591057	145552
MARVELON DESOGESTREL_ETHINYLESTRADIOL//	non_withdrawal	1	0.992981	-3.79046	0.00676678	1.64652	0.992981	NA	NA	NA	0	NA	NA	NA	1	20591058	20736610	20591057	20736609	0	20591057	145552
MARVELON NET_	non_withdrawal	1	0.992981	-3.79046	0.00676678	1.64652	0.992981	NA	NA	NA	0	NA	NA	NA	1	20591058	20736610	20591057	20736609	0	20591057	145552
MARVIOL	non_withdrawal	1	0.992981	-3.79046	0.00676678	1.64652	0.992981	NA	NA	NA	0	NA	NA	NA	1	20591058	20736610	20591057	20736609	0	20591057	145552
MARZULENE ES_	non_withdrawal	1	0.992981	-3.79046	0.00676678	1.64652	0.992981	NA	NA	NA	0	NA	NA	NA	1	20591058	20736610	20591057	20736609	0	20591057	145552
MASCARA	non_withdrawal	1	0.992981	-3.79046	0.00676678	1.64652	0.992981	NA	NA	NA	0	NA	NA	NA	1	20591058	20736610	20591057	20736609	0	20591057	145552
MASDIL NOT	non_withdrawal	1	0.992981	-3.79046	0.00676678	1.64652	0.992981	NA	NA	NA	0	NA	NA	NA	1	20591058	20736610	20591057	20736609	0	20591057	145552
MASDIL NOT SEPECIFIC)	non_withdrawal	1	0.992981	-3.79046	0.00676678	1.64652	0.992981	NA	NA	NA	0	NA	NA	NA	1	20591058	20736610	20591057	20736609	0	20591057	145552
MASHININGAN	non_withdrawal	1	0.992981	-3.79046	0.00676678	1.64652	0.992981	NA	NA	NA	0	NA	NA	NA	1	20591058	20736610	20591057	20736609	0	20591057	145552
MASKINW	non_withdrawal	1	0.992981	-3.79046	0.00676678	1.64652	0.992981	NA	NA	NA	0	NA	NA	NA	1	20591058	20736610	20591057	20736609	0	20591057	145552
MASOPROCOL	non_withdrawal	1	0.992981	-3.79046	0.00676678	1.64652	0.992981	NA	NA	NA	0	NA	NA	NA	1	20591058	20736610	20591057	20736609	0	20591057	145552
MASS XTREME SIZE PROMOTOR AMERICAN CELLLULAR LABORATORY	non_withdrawal	1	0.992981	-3.79046	0.00676678	1.64652	0.992981	NA	NA	NA	0	NA	NA	NA	1	20591058	20736610	20591057	20736609	0	20591057	145552
MASS XTREME SIZE PROMOTOR AMERICAN CELLULAR LABORATORY	non_withdrawal	1	0.992981	-3.79046	0.00676678	1.64652	0.992981	NA	NA	NA	0	NA	NA	NA	1	20591058	20736610	20591057	20736609	0	20591057	145552
MASS XTREME? SIZE PROMOTOR AMERICAN CELLULAR	non_withdrawal	1	0.992981	-3.79046	0.00676678	1.64652	0.992981	NA	NA	NA	0	NA	NA	NA	1	20591058	20736610	20591057	20736609	0	20591057	145552
MASSENGILL TOWELETTE UNSCENTED	non_withdrawal	1	0.992981	-3.79046	0.00676678	1.64652	0.992981	NA	NA	NA	0	NA	NA	NA	1	20591058	20736610	20591057	20736609	0	20591057	145552
MASTERONE	non_withdrawal	1	0.992981	-3.79046	0.00676678	1.64652	0.992981	NA	NA	NA	0	NA	NA	NA	1	20591058	20736610	20591057	20736609	0	20591057	145552
MASTICAL	non_withdrawal	1	0.992981	-3.79046	0.00676678	1.64652	0.992981	NA	NA	NA	0	NA	NA	NA	1	20591058	20736610	20591057	20736609	0	20591057	145552
MATCHA GREEN TEA	non_withdrawal	1	0.992981	-3.79046	0.00676678	1.64652	0.992981	NA	NA	NA	0	NA	NA	NA	1	20591058	20736610	20591057	20736609	0	20591057	145552
MATERNA	non_withdrawal	1	0.992981	-3.79046	0.00676678	1.64652	0.992981	NA	NA	NA	0	NA	NA	NA	1	20591058	20736610	20591057	20736609	0	20591057	145552
MATULANE ,	non_withdrawal	1	0.992981	-3.79046	0.00676678	1.64652	0.992981	NA	NA	NA	0	NA	NA	NA	1	20591058	20736610	20591057	20736609	0	20591057	145552
MATURE ADULTS_MULTIVITAMIN EQUATE	non_withdrawal	1	0.992981	-3.79046	0.00676678	1.64652	0.992981	NA	NA	NA	0	NA	NA	NA	1	20591058	20736610	20591057	20736609	0	20591057	145552
MAXAL	non_withdrawal	1	0.992981	-3.79046	0.00676678	1.64652	0.992981	NA	NA	NA	0	NA	NA	NA	1	20591058	20736610	20591057	20736609	0	20591057	145552
MAXAMINE	non_withdrawal	1	0.992981	-3.79046	0.00676678	1.64652	0.992981	NA	NA	NA	0	NA	NA	NA	1	20591058	20736610	20591057	20736609	0	20591057	145552
MAXCLARITY FOAM ADVANCED ACNE TREATMENT	non_withdrawal	1	0.992981	-3.79046	0.00676678	1.64652	0.992981	NA	NA	NA	0	NA	NA	NA	1	20591058	20736610	20591057	20736609	0	20591057	145552
MAXIDES EYE DRO	non_withdrawal	1	0.992981	-3.79046	0.00676678	1.64652	0.992981	NA	NA	NA	0	NA	NA	NA	1	20591058	20736610	20591057	20736609	0	20591057	145552
MAXIDEX EYE , SUSPENSI	non_withdrawal	1	0.992981	-3.79046	0.00676678	1.64652	0.992981	NA	NA	NA	0	NA	NA	NA	1	20591058	20736610	20591057	20736609	0	20591057	145552
MAXIDEX_	non_withdrawal	1	0.992981	-3.79046	0.00676678	1.64652	0.992981	NA	NA	NA	0	NA	NA	NA	1	20591058	20736610	20591057	20736609	0	20591057	145552
MAXIDROL	non_withdrawal	1	0.992981	-3.79046	0.00676678	1.64652	0.992981	NA	NA	NA	0	NA	NA	NA	1	20591058	20736610	20591057	20736609	0	20591057	145552
MAXIFLOR	non_withdrawal	1	0.992981	-3.79046	0.00676678	1.64652	0.992981	NA	NA	NA	0	NA	NA	NA	1	20591058	20736610	20591057	20736609	0	20591057	145552
MAXIPHENG PHENYLEPHRINE AMBI	non_withdrawal	1	0.992981	-3.79046	0.00676678	1.64652	0.992981	NA	NA	NA	0	NA	NA	NA	1	20591058	20736610	20591057	20736609	0	20591057	145552
MAXIPIN	non_withdrawal	1	0.992981	-3.79046	0.00676678	1.64652	0.992981	NA	NA	NA	0	NA	NA	NA	1	20591058	20736610	20591057	20736609	0	20591057	145552
MAXITROL F02C EYE # 06I20B EYE	non_withdrawal	1	0.992981	-3.79046	0.00676678	1.64652	0.992981	NA	NA	NA	0	NA	NA	NA	1	20591058	20736610	20591057	20736609	0	20591057	145552
MAXODERM PATENTED LOTION NOT INDICATED BARMENSEN	non_withdrawal	1	0.992981	-3.79046	0.00676678	1.64652	0.992981	NA	NA	NA	0	NA	NA	NA	1	20591058	20736610	20591057	20736609	0	20591057	145552
MAXOLON NOT )	non_withdrawal	1	0.992981	-3.79046	0.00676678	1.64652	0.992981	NA	NA	NA	0	NA	NA	NA	1	20591058	20736610	20591057	20736609	0	20591057	145552
MAXXIMA FOUR	non_withdrawal	1	0.992981	-3.79046	0.00676678	1.64652	0.992981	NA	NA	NA	0	NA	NA	NA	1	20591058	20736610	20591057	20736609	0	20591057	145552
MAYBELLINE NY FIT ME FOUNDATION SPF	non_withdrawal	1	0.992981	-3.79046	0.00676678	1.64652	0.992981	NA	NA	NA	0	NA	NA	NA	1	20591058	20736610	20591057	20736609	0	20591057	145552
MAYONAISE	non_withdrawal	1	0.992981	-3.79046	0.00676678	1.64652	0.992981	NA	NA	NA	0	NA	NA	NA	1	20591058	20736610	20591057	20736609	0	20591057	145552
MB SKIN BRIGHT, DECOLLETE_NECK TREAT. SPF	non_withdrawal	1	0.992981	-3.79046	0.00676678	1.64652	0.992981	NA	NA	NA	0	NA	NA	NA	1	20591058	20736610	20591057	20736609	0	20591057	145552
MB SKIN BRIGHT. DECOLLETE & NECK TREAT SPF	non_withdrawal	1	0.992981	-3.79046	0.00676678	1.64652	0.992981	NA	NA	NA	0	NA	NA	NA	1	20591058	20736610	20591057	20736609	0	20591057	145552
MB SKIN BRIGHTENING DECOLLECTE_NECK TREATMENT SPF	non_withdrawal	1	0.992981	-3.79046	0.00676678	1.64652	0.992981	NA	NA	NA	0	NA	NA	NA	1	20591058	20736610	20591057	20736609	0	20591057	145552
MB SKIN BRIGHTENING DECOLLETETE_NECK TREATMENT SPF	non_withdrawal	1	0.992981	-3.79046	0.00676678	1.64652	0.992981	NA	NA	NA	0	NA	NA	NA	1	20591058	20736610	20591057	20736609	0	20591057	145552
MB SKIN BRIGHTENING DOCOLLETE_NECK TREATMENT SFF	non_withdrawal	1	0.992981	-3.79046	0.00676678	1.64652	0.992981	NA	NA	NA	0	NA	NA	NA	1	20591058	20736610	20591057	20736609	0	20591057	145552
MCAP	non_withdrawal	1	0.992981	-3.79046	0.00676678	1.64652	0.992981	NA	NA	NA	0	NA	NA	NA	1	20591058	20736610	20591057	20736609	0	20591057	145552
MCG	non_withdrawal	1	0.992981	-3.79046	0.00676678	1.64652	0.992981	NA	NA	NA	0	NA	NA	NA	1	20591058	20736610	20591057	20736609	0	20591057	145552
MCI TC99M DYE-	non_withdrawal	1	0.992981	-3.79046	0.00676678	1.64652	0.992981	NA	NA	NA	0	NA	NA	NA	1	20591058	20736610	20591057	20736609	0	20591057	145552
MCKESSON INSTANT HAND SANITIZER_ALOE	non_withdrawal	1	0.992981	-3.79046	0.00676678	1.64652	0.992981	NA	NA	NA	0	NA	NA	NA	1	20591058	20736610	20591057	20736609	0	20591057	145552
MCKESSON MEDIPAK EVERFRESH MCKESSON MEDICAL-SURGICAL	non_withdrawal	1	0.992981	-3.79046	0.00676678	1.64652	0.992981	NA	NA	NA	0	NA	NA	NA	1	20591058	20736610	20591057	20736609	0	20591057	145552
MCKESSON NONSTERILE MCKESSON	non_withdrawal	1	0.992981	-3.79046	0.00676678	1.64652	0.992981	NA	NA	NA	0	NA	NA	NA	1	20591058	20736610	20591057	20736609	0	20591057	145552
MCNU	non_withdrawal	1	0.992981	-3.79046	0.00676678	1.64652	0.992981	NA	NA	NA	0	NA	NA	NA	1	20591058	20736610	20591057	20736609	0	20591057	145552
MCP HEXAL_	non_withdrawal	1	0.992981	-3.79046	0.00676678	1.64652	0.992981	NA	NA	NA	0	NA	NA	NA	1	20591058	20736610	20591057	20736609	0	20591057	145552
MCPRATIOPHARM_TROPFEN	non_withdrawal	1	0.992981	-3.79046	0.00676678	1.64652	0.992981	NA	NA	NA	0	NA	NA	NA	1	20591058	20736610	20591057	20736609	0	20591057	145552
MD	non_withdrawal	1	0.992981	-3.79046	0.00676678	1.64652	0.992981	NA	NA	NA	0	NA	NA	NA	1	20591058	20736610	20591057	20736609	0	20591057	145552
MDAI	non_withdrawal	1	0.992981	-3.79046	0.00676678	1.64652	0.992981	NA	NA	NA	0	NA	NA	NA	1	20591058	20736610	20591057	20736609	0	20591057	145552
MDEDROXYPROGESTERONE	non_withdrawal	1	0.992981	-3.79046	0.00676678	1.64652	0.992981	NA	NA	NA	0	NA	NA	NA	1	20591058	20736610	20591057	20736609	0	20591057	145552
MDGASTROVIEW ,	non_withdrawal	1	0.992981	-3.79046	0.00676678	1.64652	0.992981	NA	NA	NA	0	NA	NA	NA	1	20591058	20736610	20591057	20736609	0	20591057	145552
MDGASTROVIEW BTL	non_withdrawal	1	0.992981	-3.79046	0.00676678	1.64652	0.992981	NA	NA	NA	0	NA	NA	NA	1	20591058	20736610	20591057	20736609	0	20591057	145552
MDGASTROVIEW INDONATED CONTRAST MEDIA	non_withdrawal	1	0.992981	-3.79046	0.00676678	1.64652	0.992981	NA	NA	NA	0	NA	NA	NA	1	20591058	20736610	20591057	20736609	0	20591057	145552
MDP AMERSCAN MEDRONATE II AGENT; NYCOMED AMERSHAM	non_withdrawal	1	0.992981	-3.79046	0.00676678	1.64652	0.992981	NA	NA	NA	0	NA	NA	NA	1	20591058	20736610	20591057	20736609	0	20591057	145552
MDP LABELED_TC M AMERSHAM DISPENSED TRIAD	non_withdrawal	1	0.992981	-3.79046	0.00676678	1.64652	0.992981	NA	NA	NA	0	NA	NA	NA	1	20591058	20736610	20591057	20736609	0	20591057	145552
MDPSQUIBB	non_withdrawal	1	0.992981	-3.79046	0.00676678	1.64652	0.992981	NA	NA	NA	0	NA	NA	NA	1	20591058	20736610	20591057	20736609	0	20591057	145552
MDRINTRVANENOUS FORMULATION	non_withdrawal	1	0.992981	-3.79046	0.00676678	1.64652	0.992981	NA	NA	NA	0	NA	NA	NA	1	20591058	20736610	20591057	20736609	0	20591057	145552
MDROL ANDROSTENEDIONE	non_withdrawal	1	0.992981	-3.79046	0.00676678	1.64652	0.992981	NA	NA	NA	0	NA	NA	NA	1	20591058	20736610	20591057	20736609	0	20591057	145552
MDROL COMPETITIVE EDGE LLC	non_withdrawal	1	0.992981	-3.79046	0.00676678	1.64652	0.992981	NA	NA	NA	0	NA	NA	NA	1	20591058	20736610	20591057	20736609	0	20591057	145552
MDV	non_withdrawal	1	0.992981	-3.79046	0.00676678	1.64652	0.992981	NA	NA	NA	0	NA	NA	NA	1	20591058	20736610	20591057	20736609	0	20591057	145552
MDX (BMS734016 - (UNCODEABLE ^INVESTIGATIONAL ^	non_withdrawal	1	0.992981	-3.79046	0.00676678	1.64652	0.992981	NA	NA	NA	0	NA	NA	NA	1	20591058	20736610	20591057	20736609	0	20591057	145552
MDX (UNCODEABLE ^INVESTIGATIONAL ^)	non_withdrawal	1	0.992981	-3.79046	0.00676678	1.64652	0.992981	NA	NA	NA	0	NA	NA	NA	1	20591058	20736610	20591057	20736609	0	20591057	145552
MDX -	non_withdrawal	1	0.992981	-3.79046	0.00676678	1.64652	0.992981	NA	NA	NA	0	NA	NA	NA	1	20591058	20736610	20591057	20736609	0	20591057	145552
MDX - (UNCODEABLE ^INVESTIGATIONAL ^	non_withdrawal	1	0.992981	-3.79046	0.00676678	1.64652	0.992981	NA	NA	NA	0	NA	NA	NA	1	20591058	20736610	20591057	20736609	0	20591057	145552
MDX BMS	non_withdrawal	1	0.992981	-3.79046	0.00676678	1.64652	0.992981	NA	NA	NA	0	NA	NA	NA	1	20591058	20736610	20591057	20736609	0	20591057	145552
MEANINFUL BEAUTY ANTIOXIDANT CREME_SPF	non_withdrawal	1	0.992981	-3.79046	0.00676678	1.64652	0.992981	NA	NA	NA	0	NA	NA	NA	1	20591058	20736610	20591057	20736609	0	20591057	145552
MEANINGFUL BEAUTY ANITOXIDANT CREME_SPF	non_withdrawal	1	0.992981	-3.79046	0.00676678	1.64652	0.992981	NA	NA	NA	0	NA	NA	NA	1	20591058	20736610	20591057	20736609	0	20591057	145552
MEANINGFUL BEAUTY ANTIOXDANT CREME_SPF	non_withdrawal	1	0.992981	-3.79046	0.00676678	1.64652	0.992981	NA	NA	NA	0	NA	NA	NA	1	20591058	20736610	20591057	20736609	0	20591057	145552
MEANINGFUL BEAUTY ANTIOXIDENT CREME SPF	non_withdrawal	1	0.992981	-3.79046	0.00676678	1.64652	0.992981	NA	NA	NA	0	NA	NA	NA	1	20591058	20736610	20591057	20736609	0	20591057	145552
MEANINGFUL BEAUTY ANTOXIDANT CREME SPF	non_withdrawal	1	0.992981	-3.79046	0.00676678	1.64652	0.992981	NA	NA	NA	0	NA	NA	NA	1	20591058	20736610	20591057	20736609	0	20591057	145552
MEANINGFUL BEAUTY BRIGHTENING DECOLLETE_NECK TREATMENT_SPF	non_withdrawal	1	0.992981	-3.79046	0.00676678	1.64652	0.992981	NA	NA	NA	0	NA	NA	NA	1	20591058	20736610	20591057	20736609	0	20591057	145552
MEANINGFUL BEAUTY CINDY CRAWFORD MAINTENANCE DAILY MOISTURE SPF	non_withdrawal	1	0.992981	-3.79046	0.00676678	1.64652	0.992981	NA	NA	NA	0	NA	NA	NA	1	20591058	20736610	20591057	20736609	0	20591057	145552
MEANINGFUL BEAUTY CLEANSING MASQUE GUTHY RENKER	non_withdrawal	1	0.992981	-3.79046	0.00676678	1.64652	0.992981	NA	NA	NA	0	NA	NA	NA	1	20591058	20736610	20591057	20736609	0	20591057	145552
MEANINGFUL BEAUTY CREME SPF	non_withdrawal	1	0.992981	-3.79046	0.00676678	1.64652	0.992981	NA	NA	NA	0	NA	NA	NA	1	20591058	20736610	20591057	20736609	0	20591057	145552
MEANINGFUL BEAUTY SKIN BRIGHTENING DECOLLETE	non_withdrawal	1	0.992981	-3.79046	0.00676678	1.64652	0.992981	NA	NA	NA	0	NA	NA	NA	1	20591058	20736610	20591057	20736609	0	20591057	145552
MEANINGFUL BEAUTY SPF GUTHYRENKER	non_withdrawal	1	0.992981	-3.79046	0.00676678	1.64652	0.992981	NA	NA	NA	0	NA	NA	NA	1	20591058	20736610	20591057	20736609	0	20591057	145552
MEANINGFUL BEAUTY SPF -	non_withdrawal	1	0.992981	-3.79046	0.00676678	1.64652	0.992981	NA	NA	NA	0	NA	NA	NA	1	20591058	20736610	20591057	20736609	0	20591057	145552
MEANINGFUL BEAUTY SPF -. GUTHY-RENKER LLC	non_withdrawal	1	0.992981	-3.79046	0.00676678	1.64652	0.992981	NA	NA	NA	0	NA	NA	NA	1	20591058	20736610	20591057	20736609	0	20591057	145552
MEANINGFUL BEAUTY SPF -GUTHY-RENKER OCTINOXATE%_OCTISALATE/ZINC OX	non_withdrawal	1	0.992981	-3.79046	0.00676678	1.64652	0.992981	NA	NA	NA	0	NA	NA	NA	1	20591058	20736610	20591057	20736609	0	20591057	145552
MEANINGFUL BEAUTY SPF GUTHY-RENKER OCTINOXATE_OCTISALA	non_withdrawal	1	0.992981	-3.79046	0.00676678	1.64652	0.992981	NA	NA	NA	0	NA	NA	NA	1	20591058	20736610	20591057	20736609	0	20591057	145552
MEASLES MUMPS_RUBELLA VACCINE (MEASLES, MUMPS_RUBELLA VACCINE	non_withdrawal	1	0.992981	-3.79046	0.00676678	1.64652	0.992981	NA	NA	NA	0	NA	NA	NA	1	20591058	20736610	20591057	20736609	0	20591057	145552
MEAVERIN AVENTIS PHARMA^	non_withdrawal	1	0.992981	-3.79046	0.00676678	1.64652	0.992981	NA	NA	NA	0	NA	NA	NA	1	20591058	20736610	20591057	20736609	0	20591057	145552
MEBENDAZOL	non_withdrawal	1	0.992981	-3.79046	0.00676678	1.64652	0.992981	NA	NA	NA	0	NA	NA	NA	1	20591058	20736610	20591057	20736609	0	20591057	145552
MEBENDAZOLE MFR	non_withdrawal	1	0.992981	-3.79046	0.00676678	1.64652	0.992981	NA	NA	NA	0	NA	NA	NA	1	20591058	20736610	20591057	20736609	0	20591057	145552
MEBENDAZOLEPYRANTEL PAMOATE	non_withdrawal	1	0.992981	-3.79046	0.00676678	1.64652	0.992981	NA	NA	NA	0	NA	NA	NA	1	20591058	20736610	20591057	20736609	0	20591057	145552
MEBROFENIN	non_withdrawal	1	0.992981	-3.79046	0.00676678	1.64652	0.992981	NA	NA	NA	0	NA	NA	NA	1	20591058	20736610	20591057	20736609	0	20591057	145552
MECASERMIN RINFABATE	non_withdrawal	1	0.992981	-3.79046	0.00676678	1.64652	0.992981	NA	NA	NA	0	NA	NA	NA	1	20591058	20736610	20591057	20736609	0	20591057	145552
MECHLORETAMINE	non_withdrawal	1	0.992981	-3.79046	0.00676678	1.64652	0.992981	NA	NA	NA	0	NA	NA	NA	1	20591058	20736610	20591057	20736609	0	20591057	145552
MECLIZIN	non_withdrawal	1	0.992981	-3.79046	0.00676678	1.64652	0.992981	NA	NA	NA	0	NA	NA	NA	1	20591058	20736610	20591057	20736609	0	20591057	145552
MECLOFENOXATE	non_withdrawal	1	0.992981	-3.79046	0.00676678	1.64652	0.992981	NA	NA	NA	0	NA	NA	NA	1	20591058	20736610	20591057	20736609	0	20591057	145552
MECOBAMIDE	non_withdrawal	1	0.992981	-3.79046	0.00676678	1.64652	0.992981	NA	NA	NA	0	NA	NA	NA	1	20591058	20736610	20591057	20736609	0	20591057	145552
MEDAVIR MEDAVIR	non_withdrawal	1	0.992981	-3.79046	0.00676678	1.64652	0.992981	NA	NA	NA	0	NA	NA	NA	1	20591058	20736610	20591057	20736609	0	20591057	145552
MEDAZOL	non_withdrawal	1	0.992981	-3.79046	0.00676678	1.64652	0.992981	NA	NA	NA	0	NA	NA	NA	1	20591058	20736610	20591057	20736609	0	20591057	145552
MEDERA_SPF MERZ	non_withdrawal	1	0.992981	-3.79046	0.00676678	1.64652	0.992981	NA	NA	NA	0	NA	NA	NA	1	20591058	20736610	20591057	20736609	0	20591057	145552
MEDERMA MERZ	non_withdrawal	1	0.992981	-3.79046	0.00676678	1.64652	0.992981	NA	NA	NA	0	NA	NA	NA	1	20591058	20736610	20591057	20736609	0	20591057	145552
MEDERMA SCAR	non_withdrawal	1	0.992981	-3.79046	0.00676678	1.64652	0.992981	NA	NA	NA	0	NA	NA	NA	1	20591058	20736610	20591057	20736609	0	20591057	145552
MEDFUSION SYRINGE PUMP	non_withdrawal	1	0.992981	-3.79046	0.00676678	1.64652	0.992981	NA	NA	NA	0	NA	NA	NA	1	20591058	20736610	20591057	20736609	0	20591057	145552
MEDHYLENEDIOXYAMPHETAMINE	non_withdrawal	1	0.992981	-3.79046	0.00676678	1.64652	0.992981	NA	NA	NA	0	NA	NA	NA	1	20591058	20736610	20591057	20736609	0	20591057	145552
MEDI INNER BALANCE	non_withdrawal	1	0.992981	-3.79046	0.00676678	1.64652	0.992981	NA	NA	NA	0	NA	NA	NA	1	20591058	20736610	20591057	20736609	0	20591057	145552
MEDICAL CANABIS	non_withdrawal	1	0.992981	-3.79046	0.00676678	1.64652	0.992981	NA	NA	NA	0	NA	NA	NA	1	20591058	20736610	20591057	20736609	0	20591057	145552
MEDICAL DEVICE IS INVOLVED INFORMATION IS PLACED	non_withdrawal	1	0.992981	-3.79046	0.00676678	1.64652	0.992981	NA	NA	NA	0	NA	NA	NA	1	20591058	20736610	20591057	20736609	0	20591057	145552
MEDICAL GAS OXYGEN	non_withdrawal	1	0.992981	-3.79046	0.00676678	1.64652	0.992981	NA	NA	NA	0	NA	NA	NA	1	20591058	20736610	20591057	20736609	0	20591057	145552
MEDICATED	non_withdrawal	1	0.992981	-3.79046	0.00676678	1.64652	0.992981	NA	NA	NA	0	NA	NA	NA	1	20591058	20736610	20591057	20736609	0	20591057	145552
MEDICATED EYE	non_withdrawal	1	0.992981	-3.79046	0.00676678	1.64652	0.992981	NA	NA	NA	0	NA	NA	NA	1	20591058	20736610	20591057	20736609	0	20591057	145552
MEDICATED EYEDROPS	non_withdrawal	1	0.992981	-3.79046	0.00676678	1.64652	0.992981	NA	NA	NA	0	NA	NA	NA	1	20591058	20736610	20591057	20736609	0	20591057	145552
MEDICATED FOAM PAD_KNEE WRAP	non_withdrawal	1	0.992981	-3.79046	0.00676678	1.64652	0.992981	NA	NA	NA	0	NA	NA	NA	1	20591058	20736610	20591057	20736609	0	20591057	145552
MEDICATIED ZERO BUMPS PADS ANALGESIC PRAMOXINE HYDOCL SALLY HANSEN	non_withdrawal	1	0.992981	-3.79046	0.00676678	1.64652	0.992981	NA	NA	NA	0	NA	NA	NA	1	20591058	20736610	20591057	20736609	0	20591057	145552
MEDICATION FORMULATION )	non_withdrawal	1	0.992981	-3.79046	0.00676678	1.64652	0.992981	NA	NA	NA	0	NA	NA	NA	1	20591058	20736610	20591057	20736609	0	20591057	145552
MEDICATION ( _COLD PREPARATIONS	non_withdrawal	1	0.992981	-3.79046	0.00676678	1.64652	0.992981	NA	NA	NA	0	NA	NA	NA	1	20591058	20736610	20591057	20736609	0	20591057	145552
MEDICATION INGREDIENTS	non_withdrawal	1	0.992981	-3.79046	0.00676678	1.64652	0.992981	NA	NA	NA	0	NA	NA	NA	1	20591058	20736610	20591057	20736609	0	20591057	145552
MEDICATION TO ME	non_withdrawal	1	0.992981	-3.79046	0.00676678	1.64652	0.992981	NA	NA	NA	0	NA	NA	NA	1	20591058	20736610	20591057	20736609	0	20591057	145552
MEDICATIONA	non_withdrawal	1	0.992981	-3.79046	0.00676678	1.64652	0.992981	NA	NA	NA	0	NA	NA	NA	1	20591058	20736610	20591057	20736609	0	20591057	145552
MEDICINAL PRODUCT FORMULATION	non_withdrawal	1	0.992981	-3.79046	0.00676678	1.64652	0.992981	NA	NA	NA	0	NA	NA	NA	1	20591058	20736610	20591057	20736609	0	20591057	145552
MEDICON_	non_withdrawal	1	0.992981	-3.79046	0.00676678	1.64652	0.992981	NA	NA	NA	0	NA	NA	NA	1	20591058	20736610	20591057	20736609	0	20591057	145552
MEDIGOXIN	non_withdrawal	1	0.992981	-3.79046	0.00676678	1.64652	0.992981	NA	NA	NA	0	NA	NA	NA	1	20591058	20736610	20591057	20736609	0	20591057	145552
MEDIHONEY	non_withdrawal	1	0.992981	-3.79046	0.00676678	1.64652	0.992981	NA	NA	NA	0	NA	NA	NA	1	20591058	20736610	20591057	20736609	0	20591057	145552
MEDIKINET ADULT	non_withdrawal	1	0.992981	-3.79046	0.00676678	1.64652	0.992981	NA	NA	NA	0	NA	NA	NA	1	20591058	20736610	20591057	20736609	0	20591057	145552
MEDIKINET_	non_withdrawal	1	0.992981	-3.79046	0.00676678	1.64652	0.992981	NA	NA	NA	0	NA	NA	NA	1	20591058	20736610	20591057	20736609	0	20591057	145552
MEDINITE DEXTROMETHORPHAN ,DOXYLAMINE ,EPHEDRINE	non_withdrawal	1	0.992981	-3.79046	0.00676678	1.64652	0.992981	NA	NA	NA	0	NA	NA	NA	1	20591058	20736610	20591057	20736609	0	20591057	145552
MEDINITE DEXTROMETHORPHAN DOXYLAMINE , EPHEDRIN	non_withdrawal	1	0.992981	-3.79046	0.00676678	1.64652	0.992981	NA	NA	NA	0	NA	NA	NA	1	20591058	20736610	20591057	20736609	0	20591057	145552
MEDIPAK ANTIMICROBIAL SOAP W_ALOE	non_withdrawal	1	0.992981	-3.79046	0.00676678	1.64652	0.992981	NA	NA	NA	0	NA	NA	NA	1	20591058	20736610	20591057	20736609	0	20591057	145552
MEDIPO	non_withdrawal	1	0.992981	-3.79046	0.00676678	1.64652	0.992981	NA	NA	NA	0	NA	NA	NA	1	20591058	20736610	20591057	20736609	0	20591057	145552
MEDIPREL	non_withdrawal	1	0.992981	-3.79046	0.00676678	1.64652	0.992981	NA	NA	NA	0	NA	NA	NA	1	20591058	20736610	20591057	20736609	0	20591057	145552
MEDISED	non_withdrawal	1	0.992981	-3.79046	0.00676678	1.64652	0.992981	NA	NA	NA	0	NA	NA	NA	1	20591058	20736610	20591057	20736609	0	20591057	145552
MEDISORB	non_withdrawal	1	0.992981	-3.79046	0.00676678	1.64652	0.992981	NA	NA	NA	0	NA	NA	NA	1	20591058	20736610	20591057	20736609	0	20591057	145552
MEDITECH	non_withdrawal	1	0.992981	-3.79046	0.00676678	1.64652	0.992981	NA	NA	NA	0	NA	NA	NA	1	20591058	20736610	20591057	20736609	0	20591057	145552
MEDIVITAN N_	non_withdrawal	1	0.992981	-3.79046	0.00676678	1.64652	0.992981	NA	NA	NA	0	NA	NA	NA	1	20591058	20736610	20591057	20736609	0	20591057	145552
MEDORXYPROGRESTERONE	non_withdrawal	1	0.992981	-3.79046	0.00676678	1.64652	0.992981	NA	NA	NA	0	NA	NA	NA	1	20591058	20736610	20591057	20736609	0	20591057	145552
MEDOXA	non_withdrawal	1	0.992981	-3.79046	0.00676678	1.64652	0.992981	NA	NA	NA	0	NA	NA	NA	1	20591058	20736610	20591057	20736609	0	20591057	145552
MEDPULSER ELECTROPORATION	non_withdrawal	1	0.992981	-3.79046	0.00676678	1.64652	0.992981	NA	NA	NA	0	NA	NA	NA	1	20591058	20736610	20591057	20736609	0	20591057	145552
MEDRALONE	non_withdrawal	1	0.992981	-3.79046	0.00676678	1.64652	0.992981	NA	NA	NA	0	NA	NA	NA	1	20591058	20736610	20591057	20736609	0	20591057	145552
MEDROGESTERONE	non_withdrawal	1	0.992981	-3.79046	0.00676678	1.64652	0.992981	NA	NA	NA	0	NA	NA	NA	1	20591058	20736610	20591057	20736609	0	20591057	145552
MEDRONATE DIPHOSPHONATE RADIOPHARMACEUTICAL	non_withdrawal	1	0.992981	-3.79046	0.00676678	1.64652	0.992981	NA	NA	NA	0	NA	NA	NA	1	20591058	20736610	20591057	20736609	0	20591057	145552
MEDROXIPROGESTERONE	non_withdrawal	1	0.992981	-3.79046	0.00676678	1.64652	0.992981	NA	NA	NA	0	NA	NA	NA	1	20591058	20736610	20591057	20736609	0	20591057	145552
MEDROXPROGESTERONE	non_withdrawal	1	0.992981	-3.79046	0.00676678	1.64652	0.992981	NA	NA	NA	0	NA	NA	NA	1	20591058	20736610	20591057	20736609	0	20591057	145552
MEDROXYPR AC BARR	non_withdrawal	1	0.992981	-3.79046	0.00676678	1.64652	0.992981	NA	NA	NA	0	NA	NA	NA	1	20591058	20736610	20591057	20736609	0	20591057	145552
MEDROXYPROGESTERONE (MEDROXYPROGESTERONE ACETATE UNSPE	non_withdrawal	1	0.992981	-3.79046	0.00676678	1.64652	0.992981	NA	NA	NA	0	NA	NA	NA	1	20591058	20736610	20591057	20736609	0	20591057	145552
MEDROXYPROGESTERONE CAPROATE	non_withdrawal	1	0.992981	-3.79046	0.00676678	1.64652	0.992981	NA	NA	NA	0	NA	NA	NA	1	20591058	20736610	20591057	20736609	0	20591057	145552
MEDROXYPROGESTERONE DIFFERENT MANUFACTURERS	non_withdrawal	1	0.992981	-3.79046	0.00676678	1.64652	0.992981	NA	NA	NA	0	NA	NA	NA	1	20591058	20736610	20591057	20736609	0	20591057	145552
MEDROXYPROGESTERONE GREENSTONE LLC	non_withdrawal	1	0.992981	-3.79046	0.00676678	1.64652	0.992981	NA	NA	NA	0	NA	NA	NA	1	20591058	20736610	20591057	20736609	0	20591057	145552
MEDROXYPROGESTERONE INJECTABLE GREENSTONE BRAND	non_withdrawal	1	0.992981	-3.79046	0.00676678	1.64652	0.992981	NA	NA	NA	0	NA	NA	NA	1	20591058	20736610	20591057	20736609	0	20591057	145552
MEDROXYPROGESTERONE PHARMACIAUPJOHN	non_withdrawal	1	0.992981	-3.79046	0.00676678	1.64652	0.992981	NA	NA	NA	0	NA	NA	NA	1	20591058	20736610	20591057	20736609	0	20591057	145552
MEDROXYPROGESTERONE SICOR	non_withdrawal	1	0.992981	-3.79046	0.00676678	1.64652	0.992981	NA	NA	NA	0	NA	NA	NA	1	20591058	20736610	20591057	20736609	0	20591057	145552
MEDROXYPROGESTERONE SOLVAY^	non_withdrawal	1	0.992981	-3.79046	0.00676678	1.64652	0.992981	NA	NA	NA	0	NA	NA	NA	1	20591058	20736610	20591057	20736609	0	20591057	145552
MEDROXYPROGRESTONE	non_withdrawal	1	0.992981	-3.79046	0.00676678	1.64652	0.992981	NA	NA	NA	0	NA	NA	NA	1	20591058	20736610	20591057	20736609	0	20591057	145552
MEDROXYROGESTERONE	non_withdrawal	1	0.992981	-3.79046	0.00676678	1.64652	0.992981	NA	NA	NA	0	NA	NA	NA	1	20591058	20736610	20591057	20736609	0	20591057	145552
MEDTRONIC ENDEAVOR STENT	non_withdrawal	1	0.992981	-3.79046	0.00676678	1.64652	0.992981	NA	NA	NA	0	NA	NA	NA	1	20591058	20736610	20591057	20736609	0	20591057	145552
MEDTRONIC MRI LEADS	non_withdrawal	1	0.992981	-3.79046	0.00676678	1.64652	0.992981	NA	NA	NA	0	NA	NA	NA	1	20591058	20736610	20591057	20736609	0	20591057	145552
MEDTRONIC QUICKSET SET RECALL	non_withdrawal	1	0.992981	-3.79046	0.00676678	1.64652	0.992981	NA	NA	NA	0	NA	NA	NA	1	20591058	20736610	20591057	20736609	0	20591057	145552
MEDWAY	non_withdrawal	1	0.992981	-3.79046	0.00676678	1.64652	0.992981	NA	NA	NA	0	NA	NA	NA	1	20591058	20736610	20591057	20736609	0	20591057	145552
MEFANAMIC ACID PONSTEL NDA -034	non_withdrawal	1	0.992981	-3.79046	0.00676678	1.64652	0.992981	NA	NA	NA	0	NA	NA	NA	1	20591058	20736610	20591057	20736609	0	20591057	145552
MEFENAMUSAN MEFANAMIC ACID, ,	non_withdrawal	1	0.992981	-3.79046	0.00676678	1.64652	0.992981	NA	NA	NA	0	NA	NA	NA	1	20591058	20736610	20591057	20736609	0	20591057	145552
MEFFORMIN	non_withdrawal	1	0.992981	-3.79046	0.00676678	1.64652	0.992981	NA	NA	NA	0	NA	NA	NA	1	20591058	20736610	20591057	20736609	0	20591057	145552
MEFLIAM	non_withdrawal	1	0.992981	-3.79046	0.00676678	1.64652	0.992981	NA	NA	NA	0	NA	NA	NA	1	20591058	20736610	20591057	20736609	0	20591057	145552
MEFLOQUINE LARIAM	non_withdrawal	1	0.992981	-3.79046	0.00676678	1.64652	0.992981	NA	NA	NA	0	NA	NA	NA	1	20591058	20736610	20591057	20736609	0	20591057	145552
MEFLOQUINE MEFLOQUINE	non_withdrawal	1	0.992981	-3.79046	0.00676678	1.64652	0.992981	NA	NA	NA	0	NA	NA	NA	1	20591058	20736610	20591057	20736609	0	20591057	145552
MEFLOQUINE MEPHA SWITZERLAND	non_withdrawal	1	0.992981	-3.79046	0.00676678	1.64652	0.992981	NA	NA	NA	0	NA	NA	NA	1	20591058	20736610	20591057	20736609	0	20591057	145552
MEFLOQUINE ROXANE	non_withdrawal	1	0.992981	-3.79046	0.00676678	1.64652	0.992981	NA	NA	NA	0	NA	NA	NA	1	20591058	20736610	20591057	20736609	0	20591057	145552
MEFORMIN ZYDUS PHAR	non_withdrawal	1	0.992981	-3.79046	0.00676678	1.64652	0.992981	NA	NA	NA	0	NA	NA	NA	1	20591058	20736610	20591057	20736609	0	20591057	145552
MEFOXIL	non_withdrawal	1	0.992981	-3.79046	0.00676678	1.64652	0.992981	NA	NA	NA	0	NA	NA	NA	1	20591058	20736610	20591057	20736609	0	20591057	145552
MEGA MEN	non_withdrawal	1	0.992981	-3.79046	0.00676678	1.64652	0.992981	NA	NA	NA	0	NA	NA	NA	1	20591058	20736610	20591057	20736609	0	20591057	145552
MEGA MEN PLUS	non_withdrawal	1	0.992981	-3.79046	0.00676678	1.64652	0.992981	NA	NA	NA	0	NA	NA	NA	1	20591058	20736610	20591057	20736609	0	20591057	145552
MEGA PENICILLIN	non_withdrawal	1	0.992981	-3.79046	0.00676678	1.64652	0.992981	NA	NA	NA	0	NA	NA	NA	1	20591058	20736610	20591057	20736609	0	20591057	145552
MEGANOX	non_withdrawal	1	0.992981	-3.79046	0.00676678	1.64652	0.992981	NA	NA	NA	0	NA	NA	NA	1	20591058	20736610	20591057	20736609	0	20591057	145552
MEGAPIME	non_withdrawal	1	0.992981	-3.79046	0.00676678	1.64652	0.992981	NA	NA	NA	0	NA	NA	NA	1	20591058	20736610	20591057	20736609	0	20591057	145552
MEGESTROL BRISTOL MYERS SQUIBB	non_withdrawal	1	0.992981	-3.79046	0.00676678	1.64652	0.992981	NA	NA	NA	0	NA	NA	NA	1	20591058	20736610	20591057	20736609	0	20591057	145552
MEGESTROL BRISTOL-MYERS ONCOLOGY	non_withdrawal	1	0.992981	-3.79046	0.00676678	1.64652	0.992981	NA	NA	NA	0	NA	NA	NA	1	20591058	20736610	20591057	20736609	0	20591057	145552
MEGESTROL DAILY	non_withdrawal	1	0.992981	-3.79046	0.00676678	1.64652	0.992981	NA	NA	NA	0	NA	NA	NA	1	20591058	20736610	20591057	20736609	0	20591057	145552
MEGESTROL NUTRITIONAL SUPPORT	non_withdrawal	1	0.992981	-3.79046	0.00676678	1.64652	0.992981	NA	NA	NA	0	NA	NA	NA	1	20591058	20736610	20591057	20736609	0	20591057	145552
MEGESTROL PAR	non_withdrawal	1	0.992981	-3.79046	0.00676678	1.64652	0.992981	NA	NA	NA	0	NA	NA	NA	1	20591058	20736610	20591057	20736609	0	20591057	145552
MEGESTROL PAR PHARM	non_withdrawal	1	0.992981	-3.79046	0.00676678	1.64652	0.992981	NA	NA	NA	0	NA	NA	NA	1	20591058	20736610	20591057	20736609	0	20591057	145552
MEGESTROL_	non_withdrawal	1	0.992981	-3.79046	0.00676678	1.64652	0.992981	NA	NA	NA	0	NA	NA	NA	1	20591058	20736610	20591057	20736609	0	20591057	145552
MEGION	non_withdrawal	1	0.992981	-3.79046	0.00676678	1.64652	0.992981	NA	NA	NA	0	NA	NA	NA	1	20591058	20736610	20591057	20736609	0	20591057	145552
MEGLUMINE BENZOATEPROMETHAZINE	non_withdrawal	1	0.992981	-3.79046	0.00676678	1.64652	0.992981	NA	NA	NA	0	NA	NA	NA	1	20591058	20736610	20591057	20736609	0	20591057	145552
MEGLUMINE IOGLICATE	non_withdrawal	1	0.992981	-3.79046	0.00676678	1.64652	0.992981	NA	NA	NA	0	NA	NA	NA	1	20591058	20736610	20591057	20736609	0	20591057	145552
MEGOSTAT	non_withdrawal	1	0.992981	-3.79046	0.00676678	1.64652	0.992981	NA	NA	NA	0	NA	NA	NA	1	20591058	20736610	20591057	20736609	0	20591057	145552
MEHDA	non_withdrawal	1	0.992981	-3.79046	0.00676678	1.64652	0.992981	NA	NA	NA	0	NA	NA	NA	1	20591058	20736610	20591057	20736609	0	20591057	145552
MEIACT FINE GRANULES	non_withdrawal	1	0.992981	-3.79046	0.00676678	1.64652	0.992981	NA	NA	NA	0	NA	NA	NA	1	20591058	20736610	20591057	20736609	0	20591057	145552
MEIJER ALCOHOL PREP PADS MEIJER	non_withdrawal	1	0.992981	-3.79046	0.00676678	1.64652	0.992981	NA	NA	NA	0	NA	NA	NA	1	20591058	20736610	20591057	20736609	0	20591057	145552
MEIJER ATHLETES FOOT SPRAY	non_withdrawal	1	0.992981	-3.79046	0.00676678	1.64652	0.992981	NA	NA	NA	0	NA	NA	NA	1	20591058	20736610	20591057	20736609	0	20591057	145552
MEIJER CHILDRENS PAIN RELIEF	non_withdrawal	1	0.992981	-3.79046	0.00676678	1.64652	0.992981	NA	NA	NA	0	NA	NA	NA	1	20591058	20736610	20591057	20736609	0	20591057	145552
MEIJER NASAL DECONGESTANT MFR PERRIGO	non_withdrawal	1	0.992981	-3.79046	0.00676678	1.64652	0.992981	NA	NA	NA	0	NA	NA	NA	1	20591058	20736610	20591057	20736609	0	20591057	145552
MEIKNIST	non_withdrawal	1	0.992981	-3.79046	0.00676678	1.64652	0.992981	NA	NA	NA	0	NA	NA	NA	1	20591058	20736610	20591057	20736609	0	20591057	145552
MEIZITANG	non_withdrawal	1	0.992981	-3.79046	0.00676678	1.64652	0.992981	NA	NA	NA	0	NA	NA	NA	1	20591058	20736610	20591057	20736609	0	20591057	145552
MEKINIST GSK	non_withdrawal	1	0.992981	-3.79046	0.00676678	1.64652	0.992981	NA	NA	NA	0	NA	NA	NA	1	20591058	20736610	20591057	20736609	0	20591057	145552
MEKINIST LLC	non_withdrawal	1	0.992981	-3.79046	0.00676678	1.64652	0.992981	NA	NA	NA	0	NA	NA	NA	1	20591058	20736610	20591057	20736609	0	20591057	145552
MELACINE INJECTABLE	non_withdrawal	1	0.992981	-3.79046	0.00676678	1.64652	0.992981	NA	NA	NA	0	NA	NA	NA	1	20591058	20736610	20591057	20736609	0	20591057	145552
MELADININE METHOXSALEN]	non_withdrawal	1	0.992981	-3.79046	0.00676678	1.64652	0.992981	NA	NA	NA	0	NA	NA	NA	1	20591058	20736610	20591057	20736609	0	20591057	145552
MELANOTAN	non_withdrawal	1	0.992981	-3.79046	0.00676678	1.64652	0.992981	NA	NA	NA	0	NA	NA	NA	1	20591058	20736610	20591057	20736609	0	20591057	145552
MELANOTIN	non_withdrawal	1	0.992981	-3.79046	0.00676678	1.64652	0.992981	NA	NA	NA	0	NA	NA	NA	1	20591058	20736610	20591057	20736609	0	20591057	145552
MELARSOPROL	non_withdrawal	1	0.992981	-3.79046	0.00676678	1.64652	0.992981	NA	NA	NA	0	NA	NA	NA	1	20591058	20736610	20591057	20736609	0	20591057	145552
MELATONIN CVS	non_withdrawal	1	0.992981	-3.79046	0.00676678	1.64652	0.992981	NA	NA	NA	0	NA	NA	NA	1	20591058	20736610	20591057	20736609	0	20591057	145552
MELATONIN MELATONIN)	non_withdrawal	1	0.992981	-3.79046	0.00676678	1.64652	0.992981	NA	NA	NA	0	NA	NA	NA	1	20591058	20736610	20591057	20736609	0	20591057	145552
MELATONIN SCHISS SLEEP SUPPORT	non_withdrawal	1	0.992981	-3.79046	0.00676678	1.64652	0.992981	NA	NA	NA	0	NA	NA	NA	1	20591058	20736610	20591057	20736609	0	20591057	145552
MELAVOTIN	non_withdrawal	1	0.992981	-3.79046	0.00676678	1.64652	0.992981	NA	NA	NA	0	NA	NA	NA	1	20591058	20736610	20591057	20736609	0	20591057	145552
MELAXOSE	non_withdrawal	1	0.992981	-3.79046	0.00676678	1.64652	0.992981	NA	NA	NA	0	NA	NA	NA	1	20591058	20736610	20591057	20736609	0	20591057	145552
MELBARAL	non_withdrawal	1	0.992981	-3.79046	0.00676678	1.64652	0.992981	NA	NA	NA	0	NA	NA	NA	1	20591058	20736610	20591057	20736609	0	20591057	145552
MELDEST ,	non_withdrawal	1	0.992981	-3.79046	0.00676678	1.64652	0.992981	NA	NA	NA	0	NA	NA	NA	1	20591058	20736610	20591057	20736609	0	20591057	145552
MELEPRONE	non_withdrawal	1	0.992981	-3.79046	0.00676678	1.64652	0.992981	NA	NA	NA	0	NA	NA	NA	1	20591058	20736610	20591057	20736609	0	20591057	145552
MELEVODOPA	non_withdrawal	1	0.992981	-3.79046	0.00676678	1.64652	0.992981	NA	NA	NA	0	NA	NA	NA	1	20591058	20736610	20591057	20736609	0	20591057	145552
MELILOT	non_withdrawal	1	0.992981	-3.79046	0.00676678	1.64652	0.992981	NA	NA	NA	0	NA	NA	NA	1	20591058	20736610	20591057	20736609	0	20591057	145552
MELILOTRUTOSIDE	non_withdrawal	1	0.992981	-3.79046	0.00676678	1.64652	0.992981	NA	NA	NA	0	NA	NA	NA	1	20591058	20736610	20591057	20736609	0	20591057	145552
MELISSA OFFICINALIS	non_withdrawal	1	0.992981	-3.79046	0.00676678	1.64652	0.992981	NA	NA	NA	0	NA	NA	NA	1	20591058	20736610	20591057	20736609	0	20591057	145552
MELITRACENFLUPENTIXOL	non_withdrawal	1	0.992981	-3.79046	0.00676678	1.64652	0.992981	NA	NA	NA	0	NA	NA	NA	1	20591058	20736610	20591057	20736609	0	20591057	145552
MELLERIL DRESDEN	non_withdrawal	1	0.992981	-3.79046	0.00676678	1.64652	0.992981	NA	NA	NA	0	NA	NA	NA	1	20591058	20736610	20591057	20736609	0	20591057	145552
MELLERIL MEL_	non_withdrawal	1	0.992981	-3.79046	0.00676678	1.64652	0.992981	NA	NA	NA	0	NA	NA	NA	1	20591058	20736610	20591057	20736609	0	20591057	145552
MELLERIL ^AWD^	non_withdrawal	1	0.992981	-3.79046	0.00676678	1.64652	0.992981	NA	NA	NA	0	NA	NA	NA	1	20591058	20736610	20591057	20736609	0	20591057	145552
MELLERIL_	non_withdrawal	1	0.992981	-3.79046	0.00676678	1.64652	0.992981	NA	NA	NA	0	NA	NA	NA	1	20591058	20736610	20591057	20736609	0	20591057	145552
MELLIMET	non_withdrawal	1	0.992981	-3.79046	0.00676678	1.64652	0.992981	NA	NA	NA	0	NA	NA	NA	1	20591058	20736610	20591057	20736609	0	20591057	145552
MELOHALAN	non_withdrawal	1	0.992981	-3.79046	0.00676678	1.64652	0.992981	NA	NA	NA	0	NA	NA	NA	1	20591058	20736610	20591057	20736609	0	20591057	145552
MELOKSAM	non_withdrawal	1	0.992981	-3.79046	0.00676678	1.64652	0.992981	NA	NA	NA	0	NA	NA	NA	1	20591058	20736610	20591057	20736609	0	20591057	145552
MELOXICAM BOEHRINGER INGELHEIM	non_withdrawal	1	0.992981	-3.79046	0.00676678	1.64652	0.992981	NA	NA	NA	0	NA	NA	NA	1	20591058	20736610	20591057	20736609	0	20591057	145552
MELOXICAM BOEHRINGER INGLEHAM	non_withdrawal	1	0.992981	-3.79046	0.00676678	1.64652	0.992981	NA	NA	NA	0	NA	NA	NA	1	20591058	20736610	20591057	20736609	0	20591057	145552
MELOXICAM MFG. LUPIN	non_withdrawal	1	0.992981	-3.79046	0.00676678	1.64652	0.992981	NA	NA	NA	0	NA	NA	NA	1	20591058	20736610	20591057	20736609	0	20591057	145552
MELOXICAM PO	non_withdrawal	1	0.992981	-3.79046	0.00676678	1.64652	0.992981	NA	NA	NA	0	NA	NA	NA	1	20591058	20736610	20591057	20736609	0	20591057	145552
MELOXICAM RANBAXY	non_withdrawal	1	0.992981	-3.79046	0.00676678	1.64652	0.992981	NA	NA	NA	0	NA	NA	NA	1	20591058	20736610	20591057	20736609	0	20591057	145552
MELOXICAM ZYDUS	non_withdrawal	1	0.992981	-3.79046	0.00676678	1.64652	0.992981	NA	NA	NA	0	NA	NA	NA	1	20591058	20736610	20591057	20736609	0	20591057	145552
MELOXICAMMETHOCARBAMOL	non_withdrawal	1	0.992981	-3.79046	0.00676678	1.64652	0.992981	NA	NA	NA	0	NA	NA	NA	1	20591058	20736610	20591057	20736609	0	20591057	145552
MELOXICAN WILSON	non_withdrawal	1	0.992981	-3.79046	0.00676678	1.64652	0.992981	NA	NA	NA	0	NA	NA	NA	1	20591058	20736610	20591057	20736609	0	20591057	145552
MELPHAAN	non_withdrawal	1	0.992981	-3.79046	0.00676678	1.64652	0.992981	NA	NA	NA	0	NA	NA	NA	1	20591058	20736610	20591057	20736609	0	20591057	145552
MELPHALAN AUG_STOPPED ON 27 AUG 2009	non_withdrawal	1	0.992981	-3.79046	0.00676678	1.64652	0.992981	NA	NA	NA	0	NA	NA	NA	1	20591058	20736610	20591057	20736609	0	20591057	145552
MELPHALAN MCGKILO RECOMMENDED DOSAGE	non_withdrawal	1	0.992981	-3.79046	0.00676678	1.64652	0.992981	NA	NA	NA	0	NA	NA	NA	1	20591058	20736610	20591057	20736609	0	20591057	145552
MELPHALAN MELPHALAN	non_withdrawal	1	0.992981	-3.79046	0.00676678	1.64652	0.992981	NA	NA	NA	0	NA	NA	NA	1	20591058	20736610	20591057	20736609	0	20591057	145552
MELPHALAN REGIMEN	non_withdrawal	1	0.992981	-3.79046	0.00676678	1.64652	0.992981	NA	NA	NA	0	NA	NA	NA	1	20591058	20736610	20591057	20736609	0	20591057	145552
MELPHALAN VIA	non_withdrawal	1	0.992981	-3.79046	0.00676678	1.64652	0.992981	NA	NA	NA	0	NA	NA	NA	1	20591058	20736610	20591057	20736609	0	20591057	145552
MELPHALANMELPHALAN VIAL	non_withdrawal	1	0.992981	-3.79046	0.00676678	1.64652	0.992981	NA	NA	NA	0	NA	NA	NA	1	20591058	20736610	20591057	20736609	0	20591057	145552
MELPHALEN	non_withdrawal	1	0.992981	-3.79046	0.00676678	1.64652	0.992981	NA	NA	NA	0	NA	NA	NA	1	20591058	20736610	20591057	20736609	0	20591057	145552
MELPHALN	non_withdrawal	1	0.992981	-3.79046	0.00676678	1.64652	0.992981	NA	NA	NA	0	NA	NA	NA	1	20591058	20736610	20591057	20736609	0	20591057	145552
MELPHAN	non_withdrawal	1	0.992981	-3.79046	0.00676678	1.64652	0.992981	NA	NA	NA	0	NA	NA	NA	1	20591058	20736610	20591057	20736609	0	20591057	145552
MELPHLALAN	non_withdrawal	1	0.992981	-3.79046	0.00676678	1.64652	0.992981	NA	NA	NA	0	NA	NA	NA	1	20591058	20736610	20591057	20736609	0	20591057	145552
MELTDOWN	non_withdrawal	1	0.992981	-3.79046	0.00676678	1.64652	0.992981	NA	NA	NA	0	NA	NA	NA	1	20591058	20736610	20591057	20736609	0	20591057	145552
MELYSIN	non_withdrawal	1	0.992981	-3.79046	0.00676678	1.64652	0.992981	NA	NA	NA	0	NA	NA	NA	1	20591058	20736610	20591057	20736609	0	20591057	145552
MEMANTINHYDROCHLORID BETA	non_withdrawal	1	0.992981	-3.79046	0.00676678	1.64652	0.992981	NA	NA	NA	0	NA	NA	NA	1	20591058	20736610	20591057	20736609	0	20591057	145552
MEMENTINE	non_withdrawal	1	0.992981	-3.79046	0.00676678	1.64652	0.992981	NA	NA	NA	0	NA	NA	NA	1	20591058	20736610	20591057	20736609	0	20591057	145552
MENACWY_CONJUGATE VACCINE	non_withdrawal	1	0.992981	-3.79046	0.00676678	1.64652	0.992981	NA	NA	NA	0	NA	NA	NA	1	20591058	20736610	20591057	20736609	0	20591057	145552
MENADIOL	non_withdrawal	1	0.992981	-3.79046	0.00676678	1.64652	0.992981	NA	NA	NA	0	NA	NA	NA	1	20591058	20736610	20591057	20736609	0	20591057	145552
MENATINE	non_withdrawal	1	0.992981	-3.79046	0.00676678	1.64652	0.992981	NA	NA	NA	0	NA	NA	NA	1	20591058	20736610	20591057	20736609	0	20591057	145552
MENATNINE	non_withdrawal	1	0.992981	-3.79046	0.00676678	1.64652	0.992981	NA	NA	NA	0	NA	NA	NA	1	20591058	20736610	20591057	20736609	0	20591057	145552
MENCORD OLMESARTAN MEDOXOMIL)	non_withdrawal	1	0.992981	-3.79046	0.00676678	1.64652	0.992981	NA	NA	NA	0	NA	NA	NA	1	20591058	20736610	20591057	20736609	0	20591057	145552
MENDON	non_withdrawal	1	0.992981	-3.79046	0.00676678	1.64652	0.992981	NA	NA	NA	0	NA	NA	NA	1	20591058	20736610	20591057	20736609	0	20591057	145552
MENELAT	non_withdrawal	1	0.992981	-3.79046	0.00676678	1.64652	0.992981	NA	NA	NA	0	NA	NA	NA	1	20591058	20736610	20591057	20736609	0	20591057	145552
MENES	non_withdrawal	1	0.992981	-3.79046	0.00676678	1.64652	0.992981	NA	NA	NA	0	NA	NA	NA	1	20591058	20736610	20591057	20736609	0	20591057	145552
MENINGOCOCCAL	non_withdrawal	1	0.992981	-3.79046	0.00676678	1.64652	0.992981	NA	NA	NA	0	NA	NA	NA	1	20591058	20736610	20591057	20736609	0	20591057	145552
MENINGOCOCCAL CONJUGATE	non_withdrawal	1	0.992981	-3.79046	0.00676678	1.64652	0.992981	NA	NA	NA	0	NA	NA	NA	1	20591058	20736610	20591057	20736609	0	20591057	145552
MENINGOCOCCAL POLYSACCHARIDE VACCINE	non_withdrawal	1	0.992981	-3.79046	0.00676678	1.64652	0.992981	NA	NA	NA	0	NA	NA	NA	1	20591058	20736610	20591057	20736609	0	20591057	145552
MENINGOCOCCAL POLYSACCHARIDE VACCINE GROUP C	non_withdrawal	1	0.992981	-3.79046	0.00676678	1.64652	0.992981	NA	NA	NA	0	NA	NA	NA	1	20591058	20736610	20591057	20736609	0	20591057	145552
MENINGOCOCCAL VACCINES	non_withdrawal	1	0.992981	-3.79046	0.00676678	1.64652	0.992981	NA	NA	NA	0	NA	NA	NA	1	20591058	20736610	20591057	20736609	0	20591057	145552
MENNEN SPEED STICK ANTIPERSPIRANT AMETIME	non_withdrawal	1	0.992981	-3.79046	0.00676678	1.64652	0.992981	NA	NA	NA	0	NA	NA	NA	1	20591058	20736610	20591057	20736609	0	20591057	145552
MENOGON HP	non_withdrawal	1	0.992981	-3.79046	0.00676678	1.64652	0.992981	NA	NA	NA	0	NA	NA	NA	1	20591058	20736610	20591057	20736609	0	20591057	145552
MENOMUNE	non_withdrawal	1	0.992981	-3.79046	0.00676678	1.64652	0.992981	NA	NA	NA	0	NA	NA	NA	1	20591058	20736610	20591057	20736609	0	20591057	145552
MENOPHYTEA	non_withdrawal	1	0.992981	-3.79046	0.00676678	1.64652	0.992981	NA	NA	NA	0	NA	NA	NA	1	20591058	20736610	20591057	20736609	0	20591057	145552
MENOTROPHINHUMAN CHORIONIC GONADOTROPHIN (MENOTROPHIN_HUMAN CHORIONIC	non_withdrawal	1	0.992981	-3.79046	0.00676678	1.64652	0.992981	NA	NA	NA	0	NA	NA	NA	1	20591058	20736610	20591057	20736609	0	20591057	145552
MENOVA	non_withdrawal	1	0.992981	-3.79046	0.00676678	1.64652	0.992981	NA	NA	NA	0	NA	NA	NA	1	20591058	20736610	20591057	20736609	0	20591057	145552
MENS FORMULA	non_withdrawal	1	0.992981	-3.79046	0.00676678	1.64652	0.992981	NA	NA	NA	0	NA	NA	NA	1	20591058	20736610	20591057	20736609	0	20591057	145552
MENS ANROPAUSE	non_withdrawal	1	0.992981	-3.79046	0.00676678	1.64652	0.992981	NA	NA	NA	0	NA	NA	NA	1	20591058	20736610	20591057	20736609	0	20591057	145552
MENS ROGAINE FOAM	non_withdrawal	1	0.992981	-3.79046	0.00676678	1.64652	0.992981	NA	NA	NA	0	NA	NA	NA	1	20591058	20736610	20591057	20736609	0	20591057	145552
MENSTRUAL CRAMP	non_withdrawal	1	0.992981	-3.79046	0.00676678	1.64652	0.992981	NA	NA	NA	0	NA	NA	NA	1	20591058	20736610	20591057	20736609	0	20591057	145552
MENTADENT ADVANCE WHITENING ANTICAVITY FLOURIDE TOOTHPASTE	non_withdrawal	1	0.992981	-3.79046	0.00676678	1.64652	0.992981	NA	NA	NA	0	NA	NA	NA	1	20591058	20736610	20591057	20736609	0	20591057	145552
MENTADENT ADVANCED WHITENING TOOTH PASTE	non_withdrawal	1	0.992981	-3.79046	0.00676678	1.64652	0.992981	NA	NA	NA	0	NA	NA	NA	1	20591058	20736610	20591057	20736609	0	20591057	145552
MENTADENT ADVANCED WHITENING TOOTHPASTE	non_withdrawal	1	0.992981	-3.79046	0.00676678	1.64652	0.992981	NA	NA	NA	0	NA	NA	NA	1	20591058	20736610	20591057	20736609	0	20591057	145552
MENTADENT SPECIALTY WHITENING TOOTHPASTE_POLISHING KIT ITEM CONTAIN	non_withdrawal	1	0.992981	-3.79046	0.00676678	1.64652	0.992981	NA	NA	NA	0	NA	NA	NA	1	20591058	20736610	20591057	20736609	0	20591057	145552
MENTELUKAST	non_withdrawal	1	0.992981	-3.79046	0.00676678	1.64652	0.992981	NA	NA	NA	0	NA	NA	NA	1	20591058	20736610	20591057	20736609	0	20591057	145552
MENTHA PIPERITA	non_withdrawal	1	0.992981	-3.79046	0.00676678	1.64652	0.992981	NA	NA	NA	0	NA	NA	NA	1	20591058	20736610	20591057	20736609	0	20591057	145552
MENTHOL ZINC	non_withdrawal	1	0.992981	-3.79046	0.00676678	1.64652	0.992981	NA	NA	NA	0	NA	NA	NA	1	20591058	20736610	20591057	20736609	0	20591057	145552
MENTHOL, METHYL_MENTHOLATUM	non_withdrawal	1	0.992981	-3.79046	0.00676678	1.64652	0.992981	NA	NA	NA	0	NA	NA	NA	1	20591058	20736610	20591057	20736609	0	20591057	145552
MENTHOLATUM PAIN RELIEF MUSCLE RUB	non_withdrawal	1	0.992981	-3.79046	0.00676678	1.64652	0.992981	NA	NA	NA	0	NA	NA	NA	1	20591058	20736610	20591057	20736609	0	20591057	145552
MENTHOLCAMPHOR_PHENOL CARMA-	non_withdrawal	1	0.992981	-3.79046	0.00676678	1.64652	0.992981	NA	NA	NA	0	NA	NA	NA	1	20591058	20736610	20591057	20736609	0	20591057	145552
MENTHYL ISOVALERATE -	non_withdrawal	1	0.992981	-3.79046	0.00676678	1.64652	0.992981	NA	NA	NA	0	NA	NA	NA	1	20591058	20736610	20591057	20736609	0	20591057	145552
MEPACRINE	non_withdrawal	1	0.992981	-3.79046	0.00676678	1.64652	0.992981	NA	NA	NA	0	NA	NA	NA	1	20591058	20736610	20591057	20736609	0	20591057	145552
MEPENZOLATE BROMIDEPHENOBARBITAL	non_withdrawal	1	0.992981	-3.79046	0.00676678	1.64652	0.992981	NA	NA	NA	0	NA	NA	NA	1	20591058	20736610	20591057	20736609	0	20591057	145552
MEPERDINE	non_withdrawal	1	0.992981	-3.79046	0.00676678	1.64652	0.992981	NA	NA	NA	0	NA	NA	NA	1	20591058	20736610	20591057	20736609	0	20591057	145552
MEPERGAN FORTIS	non_withdrawal	1	0.992981	-3.79046	0.00676678	1.64652	0.992981	NA	NA	NA	0	NA	NA	NA	1	20591058	20736610	20591057	20736609	0	20591057	145552
MEPERIDINE AMP	non_withdrawal	1	0.992981	-3.79046	0.00676678	1.64652	0.992981	NA	NA	NA	0	NA	NA	NA	1	20591058	20736610	20591057	20736609	0	20591057	145552
MEPERIDINE HYDROCHLORIDEPROMAZINE	non_withdrawal	1	0.992981	-3.79046	0.00676678	1.64652	0.992981	NA	NA	NA	0	NA	NA	NA	1	20591058	20736610	20591057	20736609	0	20591057	145552
MEPERIDINE PCA_MFD ABBOTT	non_withdrawal	1	0.992981	-3.79046	0.00676678	1.64652	0.992981	NA	NA	NA	0	NA	NA	NA	1	20591058	20736610	20591057	20736609	0	20591057	145552
MEPERIDINEPROMETHAZINE	non_withdrawal	1	0.992981	-3.79046	0.00676678	1.64652	0.992981	NA	NA	NA	0	NA	NA	NA	1	20591058	20736610	20591057	20736609	0	20591057	145552
MEPHAMESONE	non_withdrawal	1	0.992981	-3.79046	0.00676678	1.64652	0.992981	NA	NA	NA	0	NA	NA	NA	1	20591058	20736610	20591057	20736609	0	20591057	145552
MEPHAMESON_	non_withdrawal	1	0.992981	-3.79046	0.00676678	1.64652	0.992981	NA	NA	NA	0	NA	NA	NA	1	20591058	20736610	20591057	20736609	0	20591057	145552
MEPHANOL	non_withdrawal	1	0.992981	-3.79046	0.00676678	1.64652	0.992981	NA	NA	NA	0	NA	NA	NA	1	20591058	20736610	20591057	20736609	0	20591057	145552
MEPHENAMINE ACID	non_withdrawal	1	0.992981	-3.79046	0.00676678	1.64652	0.992981	NA	NA	NA	0	NA	NA	NA	1	20591058	20736610	20591057	20736609	0	20591057	145552
MEPHENTERMINENIACINAMIDE_PYRIDOXINE\RIBOFLAVIN	non_withdrawal	1	0.992981	-3.79046	0.00676678	1.64652	0.992981	NA	NA	NA	0	NA	NA	NA	1	20591058	20736610	20591057	20736609	0	20591057	145552
MEPIVACAINE ARTICAINE	non_withdrawal	1	0.992981	-3.79046	0.00676678	1.64652	0.992981	NA	NA	NA	0	NA	NA	NA	1	20591058	20736610	20591057	20736609	0	20591057	145552
MEPIVACAINE CARBOCAINE HYDROCHLORIDE	non_withdrawal	1	0.992981	-3.79046	0.00676678	1.64652	0.992981	NA	NA	NA	0	NA	NA	NA	1	20591058	20736610	20591057	20736609	0	20591057	145552
MEPIVACAINE CARBOCAINE HYDROCHLORIDE INJECTIO	non_withdrawal	1	0.992981	-3.79046	0.00676678	1.64652	0.992981	NA	NA	NA	0	NA	NA	NA	1	20591058	20736610	20591057	20736609	0	20591057	145552
MEPIVACAINE NOVOCOL	non_withdrawal	1	0.992981	-3.79046	0.00676678	1.64652	0.992981	NA	NA	NA	0	NA	NA	NA	1	20591058	20736610	20591057	20736609	0	20591057	145552
MEPIVACAINE WITHOUT EPINEPHRINE	non_withdrawal	1	0.992981	-3.79046	0.00676678	1.64652	0.992981	NA	NA	NA	0	NA	NA	NA	1	20591058	20736610	20591057	20736609	0	20591057	145552
MEPIVICAINE INFILTRATION	non_withdrawal	1	0.992981	-3.79046	0.00676678	1.64652	0.992981	NA	NA	NA	0	NA	NA	NA	1	20591058	20736610	20591057	20736609	0	20591057	145552
MEPROBAMATENEOSTIGMINE_QUINIDINE	non_withdrawal	1	0.992981	-3.79046	0.00676678	1.64652	0.992981	NA	NA	NA	0	NA	NA	NA	1	20591058	20736610	20591057	20736609	0	20591057	145552
MEPROLOL	non_withdrawal	1	0.992981	-3.79046	0.00676678	1.64652	0.992981	NA	NA	NA	0	NA	NA	NA	1	20591058	20736610	20591057	20736609	0	20591057	145552
MEPRONIZINE - -	non_withdrawal	1	0.992981	-3.79046	0.00676678	1.64652	0.992981	NA	NA	NA	0	NA	NA	NA	1	20591058	20736610	20591057	20736609	0	20591057	145552
MEPRONIZINE MEPRONIZINE_/)	non_withdrawal	1	0.992981	-3.79046	0.00676678	1.64652	0.992981	NA	NA	NA	0	NA	NA	NA	1	20591058	20736610	20591057	20736609	0	20591057	145552
MEPRONIZINETABLET	non_withdrawal	1	0.992981	-3.79046	0.00676678	1.64652	0.992981	NA	NA	NA	0	NA	NA	NA	1	20591058	20736610	20591057	20736609	0	20591057	145552
MEPRONIZINE_	non_withdrawal	1	0.992981	-3.79046	0.00676678	1.64652	0.992981	NA	NA	NA	0	NA	NA	NA	1	20591058	20736610	20591057	20736609	0	20591057	145552
MEPRONZINE	non_withdrawal	1	0.992981	-3.79046	0.00676678	1.64652	0.992981	NA	NA	NA	0	NA	NA	NA	1	20591058	20736610	20591057	20736609	0	20591057	145552
MEPROZINE	non_withdrawal	1	0.992981	-3.79046	0.00676678	1.64652	0.992981	NA	NA	NA	0	NA	NA	NA	1	20591058	20736610	20591057	20736609	0	20591057	145552
MEPROZINE 25 OVALITEST	non_withdrawal	1	0.992981	-3.79046	0.00676678	1.64652	0.992981	NA	NA	NA	0	NA	NA	NA	1	20591058	20736610	20591057	20736609	0	20591057	145552
MEQ BAXTER	non_withdrawal	1	0.992981	-3.79046	0.00676678	1.64652	0.992981	NA	NA	NA	0	NA	NA	NA	1	20591058	20736610	20591057	20736609	0	20591057	145552
MEQ DEXTROSE_0 CHLORIDE	non_withdrawal	1	0.992981	-3.79046	0.00676678	1.64652	0.992981	NA	NA	NA	0	NA	NA	NA	1	20591058	20736610	20591057	20736609	0	20591057	145552
MEQ SYRINGE	non_withdrawal	1	0.992981	-3.79046	0.00676678	1.64652	0.992981	NA	NA	NA	0	NA	NA	NA	1	20591058	20736610	20591057	20736609	0	20591057	145552
MEQ POTASSIUM CHLORIDE BAXTER CORPORATION	non_withdrawal	1	0.992981	-3.79046	0.00676678	1.64652	0.992981	NA	NA	NA	0	NA	NA	NA	1	20591058	20736610	20591057	20736609	0	20591057	145552
MEQ KCL D5_NS	non_withdrawal	1	0.992981	-3.79046	0.00676678	1.64652	0.992981	NA	NA	NA	0	NA	NA	NA	1	20591058	20736610	20591057	20736609	0	20591057	145552
MEQ PREMIX	non_withdrawal	1	0.992981	-3.79046	0.00676678	1.64652	0.992981	NA	NA	NA	0	NA	NA	NA	1	20591058	20736610	20591057	20736609	0	20591057	145552
MEQ SA	non_withdrawal	1	0.992981	-3.79046	0.00676678	1.64652	0.992981	NA	NA	NA	0	NA	NA	NA	1	20591058	20736610	20591057	20736609	0	20591057	145552
MEQ WM	non_withdrawal	1	0.992981	-3.79046	0.00676678	1.64652	0.992981	NA	NA	NA	0	NA	NA	NA	1	20591058	20736610	20591057	20736609	0	20591057	145552
MEQML	non_withdrawal	1	0.992981	-3.79046	0.00676678	1.64652	0.992981	NA	NA	NA	0	NA	NA	NA	1	20591058	20736610	20591057	20736609	0	20591057	145552
MEQPKT	non_withdrawal	1	0.992981	-3.79046	0.00676678	1.64652	0.992981	NA	NA	NA	0	NA	NA	NA	1	20591058	20736610	20591057	20736609	0	20591057	145552
MEQ_	non_withdrawal	1	0.992981	-3.79046	0.00676678	1.64652	0.992981	NA	NA	NA	0	NA	NA	NA	1	20591058	20736610	20591057	20736609	0	20591057	145552
MERADIMATEOCTINOXATE_TITANIUM DIOXIDE	non_withdrawal	1	0.992981	-3.79046	0.00676678	1.64652	0.992981	NA	NA	NA	0	NA	NA	NA	1	20591058	20736610	20591057	20736609	0	20591057	145552
MERCAPTAMINE BITARTRAT E	non_withdrawal	1	0.992981	-3.79046	0.00676678	1.64652	0.992981	NA	NA	NA	0	NA	NA	NA	1	20591058	20736610	20591057	20736609	0	20591057	145552
MERCAPTAPURINE	non_withdrawal	1	0.992981	-3.79046	0.00676678	1.64652	0.992981	NA	NA	NA	0	NA	NA	NA	1	20591058	20736610	20591057	20736609	0	20591057	145552
MERCAPTINE	non_withdrawal	1	0.992981	-3.79046	0.00676678	1.64652	0.992981	NA	NA	NA	0	NA	NA	NA	1	20591058	20736610	20591057	20736609	0	20591057	145552
MERCAPTOPURINE 6MP	non_withdrawal	1	0.992981	-3.79046	0.00676678	1.64652	0.992981	NA	NA	NA	0	NA	NA	NA	1	20591058	20736610	20591057	20736609	0	20591057	145552
MERCAPTOPURINE PAR PHARMCS	non_withdrawal	1	0.992981	-3.79046	0.00676678	1.64652	0.992981	NA	NA	NA	0	NA	NA	NA	1	20591058	20736610	20591057	20736609	0	20591057	145552
MERCAPTOPURINE TABL (2 1_2 DAILY =	non_withdrawal	1	0.992981	-3.79046	0.00676678	1.64652	0.992981	NA	NA	NA	0	NA	NA	NA	1	20591058	20736610	20591057	20736609	0	20591057	145552
MERCAPTOPURINE VARIOUS	non_withdrawal	1	0.992981	-3.79046	0.00676678	1.64652	0.992981	NA	NA	NA	0	NA	NA	NA	1	20591058	20736610	20591057	20736609	0	20591057	145552
MERCAPTOPURINEMERCAPTOPURINE ANHYDROUS	non_withdrawal	1	0.992981	-3.79046	0.00676678	1.64652	0.992981	NA	NA	NA	0	NA	NA	NA	1	20591058	20736610	20591057	20736609	0	20591057	145552
MERCK FLECAINIDE	non_withdrawal	1	0.992981	-3.79046	0.00676678	1.64652	0.992981	NA	NA	NA	0	NA	NA	NA	1	20591058	20736610	20591057	20736609	0	20591057	145552
MERCURY DENTAL FILLINGS	non_withdrawal	1	0.992981	-3.79046	0.00676678	1.64652	0.992981	NA	NA	NA	0	NA	NA	NA	1	20591058	20736610	20591057	20736609	0	20591057	145552
MERIDOL	non_withdrawal	1	0.992981	-3.79046	0.00676678	1.64652	0.992981	NA	NA	NA	0	NA	NA	NA	1	20591058	20736610	20591057	20736609	0	20591057	145552
MERIDOL CHLORHEXIDINE DIGLUCONATE OROMUCOSAL	non_withdrawal	1	0.992981	-3.79046	0.00676678	1.64652	0.992981	NA	NA	NA	0	NA	NA	NA	1	20591058	20736610	20591057	20736609	0	20591057	145552
MERIMEPODIB	non_withdrawal	1	0.992981	-3.79046	0.00676678	1.64652	0.992981	NA	NA	NA	0	NA	NA	NA	1	20591058	20736610	20591057	20736609	0	20591057	145552
MERINA BAYER	non_withdrawal	1	0.992981	-3.79046	0.00676678	1.64652	0.992981	NA	NA	NA	0	NA	NA	NA	1	20591058	20736610	20591057	20736609	0	20591057	145552
MERIONAL	non_withdrawal	1	0.992981	-3.79046	0.00676678	1.64652	0.992981	NA	NA	NA	0	NA	NA	NA	1	20591058	20736610	20591057	20736609	0	20591057	145552
MERISLON NOT )	non_withdrawal	1	0.992981	-3.79046	0.00676678	1.64652	0.992981	NA	NA	NA	0	NA	NA	NA	1	20591058	20736610	20591057	20736609	0	20591057	145552
MERITOR	non_withdrawal	1	0.992981	-3.79046	0.00676678	1.64652	0.992981	NA	NA	NA	0	NA	NA	NA	1	20591058	20736610	20591057	20736609	0	20591057	145552
MERLE NORMANS ^ANTI-AGING COMPLEX EMULSION BROAD SPECTRUM SPF ^	non_withdrawal	1	0.992981	-3.79046	0.00676678	1.64652	0.992981	NA	NA	NA	0	NA	NA	NA	1	20591058	20736610	20591057	20736609	0	20591057	145552
MERONEM SF	non_withdrawal	1	0.992981	-3.79046	0.00676678	1.64652	0.992981	NA	NA	NA	0	NA	NA	NA	1	20591058	20736610	20591057	20736609	0	20591057	145552
MERONEM_(NOT )	non_withdrawal	1	0.992981	-3.79046	0.00676678	1.64652	0.992981	NA	NA	NA	0	NA	NA	NA	1	20591058	20736610	20591057	20736609	0	20591057	145552
MEROPENEM GRAM BRAND MERREM	non_withdrawal	1	0.992981	-3.79046	0.00676678	1.64652	0.992981	NA	NA	NA	0	NA	NA	NA	1	20591058	20736610	20591057	20736609	0	20591057	145552
MEROPENEM HIKMA	non_withdrawal	1	0.992981	-3.79046	0.00676678	1.64652	0.992981	NA	NA	NA	0	NA	NA	NA	1	20591058	20736610	20591057	20736609	0	20591057	145552
MEROPENEM TRIHYDRATE MANUFACTURER	non_withdrawal	1	0.992981	-3.79046	0.00676678	1.64652	0.992981	NA	NA	NA	0	NA	NA	NA	1	20591058	20736610	20591057	20736609	0	20591057	145552
MEROPENEM VIAL	non_withdrawal	1	0.992981	-3.79046	0.00676678	1.64652	0.992981	NA	NA	NA	0	NA	NA	NA	1	20591058	20736610	20591057	20736609	0	20591057	145552
MEROPERNEM	non_withdrawal	1	0.992981	-3.79046	0.00676678	1.64652	0.992981	NA	NA	NA	0	NA	NA	NA	1	20591058	20736610	20591057	20736609	0	20591057	145552
MERSYNDOL_CODEINE	non_withdrawal	1	0.992981	-3.79046	0.00676678	1.64652	0.992981	NA	NA	NA	0	NA	NA	NA	1	20591058	20736610	20591057	20736609	0	20591057	145552
MERTAZAPINE	non_withdrawal	1	0.992981	-3.79046	0.00676678	1.64652	0.992981	NA	NA	NA	0	NA	NA	NA	1	20591058	20736610	20591057	20736609	0	20591057	145552
MESALAZIN	non_withdrawal	1	0.992981	-3.79046	0.00676678	1.64652	0.992981	NA	NA	NA	0	NA	NA	NA	1	20591058	20736610	20591057	20736609	0	20591057	145552
MESALAZINA	non_withdrawal	1	0.992981	-3.79046	0.00676678	1.64652	0.992981	NA	NA	NA	0	NA	NA	NA	1	20591058	20736610	20591057	20736609	0	20591057	145552
MESALAZINE MANUFACTURER ]	non_withdrawal	1	0.992981	-3.79046	0.00676678	1.64652	0.992981	NA	NA	NA	0	NA	NA	NA	1	20591058	20736610	20591057	20736609	0	20591057	145552
MESALAZINE MESALAZINE (MANUFACTURER ) )	non_withdrawal	1	0.992981	-3.79046	0.00676678	1.64652	0.992981	NA	NA	NA	0	NA	NA	NA	1	20591058	20736610	20591057	20736609	0	20591057	145552
MESALAZINE RECTAL	non_withdrawal	1	0.992981	-3.79046	0.00676678	1.64652	0.992981	NA	NA	NA	0	NA	NA	NA	1	20591058	20736610	20591057	20736609	0	20591057	145552
MESALAZINE UNKNOWNMG	non_withdrawal	1	0.992981	-3.79046	0.00676678	1.64652	0.992981	NA	NA	NA	0	NA	NA	NA	1	20591058	20736610	20591057	20736609	0	20591057	145552
MESAR , ) (OLMESARTAN MEDOXO	non_withdrawal	1	0.992981	-3.79046	0.00676678	1.64652	0.992981	NA	NA	NA	0	NA	NA	NA	1	20591058	20736610	20591057	20736609	0	20591057	145552
MESAR OLMESARTAN MEDOXOMIL)	non_withdrawal	1	0.992981	-3.79046	0.00676678	1.64652	0.992981	NA	NA	NA	0	NA	NA	NA	1	20591058	20736610	20591057	20736609	0	20591057	145552
MESAVANCOL	non_withdrawal	1	0.992981	-3.79046	0.00676678	1.64652	0.992981	NA	NA	NA	0	NA	NA	NA	1	20591058	20736610	20591057	20736609	0	20591057	145552
MESOCAIN	non_withdrawal	1	0.992981	-3.79046	0.00676678	1.64652	0.992981	NA	NA	NA	0	NA	NA	NA	1	20591058	20736610	20591057	20736609	0	20591057	145552
MESOCRICETUS AURATUS SKIN	non_withdrawal	1	0.992981	-3.79046	0.00676678	1.64652	0.992981	NA	NA	NA	0	NA	NA	NA	1	20591058	20736610	20591057	20736609	0	20591057	145552
MESOTHERAPY TREATMENT	non_withdrawal	1	0.992981	-3.79046	0.00676678	1.64652	0.992981	NA	NA	NA	0	NA	NA	NA	1	20591058	20736610	20591057	20736609	0	20591057	145552
MESOTHEROPY	non_withdrawal	1	0.992981	-3.79046	0.00676678	1.64652	0.992981	NA	NA	NA	0	NA	NA	NA	1	20591058	20736610	20591057	20736609	0	20591057	145552
MESTRANOL_NORETHISTERONE	non_withdrawal	1	0.992981	-3.79046	0.00676678	1.64652	0.992981	NA	NA	NA	0	NA	NA	NA	1	20591058	20736610	20591057	20736609	0	20591057	145552
MESULID NOT )	non_withdrawal	1	0.992981	-3.79046	0.00676678	1.64652	0.992981	NA	NA	NA	0	NA	NA	NA	1	20591058	20736610	20591057	20736609	0	20591057	145552
METABOLITE SUPPLEMENT	non_withdrawal	1	0.992981	-3.79046	0.00676678	1.64652	0.992981	NA	NA	NA	0	NA	NA	NA	1	20591058	20736610	20591057	20736609	0	20591057	145552
METACHLOROPHENYLPIPERZINE	non_withdrawal	1	0.992981	-3.79046	0.00676678	1.64652	0.992981	NA	NA	NA	0	NA	NA	NA	1	20591058	20736610	20591057	20736609	0	20591057	145552
METACLOPROMIDE	non_withdrawal	1	0.992981	-3.79046	0.00676678	1.64652	0.992981	NA	NA	NA	0	NA	NA	NA	1	20591058	20736610	20591057	20736609	0	20591057	145552
METACT NOT )	non_withdrawal	1	0.992981	-3.79046	0.00676678	1.64652	0.992981	NA	NA	NA	0	NA	NA	NA	1	20591058	20736610	20591057	20736609	0	20591057	145552
METADATE CELLTECH	non_withdrawal	1	0.992981	-3.79046	0.00676678	1.64652	0.992981	NA	NA	NA	0	NA	NA	NA	1	20591058	20736610	20591057	20736609	0	20591057	145552
METADON DNE	non_withdrawal	1	0.992981	-3.79046	0.00676678	1.64652	0.992981	NA	NA	NA	0	NA	NA	NA	1	20591058	20736610	20591057	20736609	0	20591057	145552
METADONA	non_withdrawal	1	0.992981	-3.79046	0.00676678	1.64652	0.992981	NA	NA	NA	0	NA	NA	NA	1	20591058	20736610	20591057	20736609	0	20591057	145552
METADONE CLORIDRATO	non_withdrawal	1	0.992981	-3.79046	0.00676678	1.64652	0.992981	NA	NA	NA	0	NA	NA	NA	1	20591058	20736610	20591057	20736609	0	20591057	145552
METADOXINE	non_withdrawal	1	0.992981	-3.79046	0.00676678	1.64652	0.992981	NA	NA	NA	0	NA	NA	NA	1	20591058	20736610	20591057	20736609	0	20591057	145552
METAFAST WEIGHT LOSS SUPPLEMENT	non_withdrawal	1	0.992981	-3.79046	0.00676678	1.64652	0.992981	NA	NA	NA	0	NA	NA	NA	1	20591058	20736610	20591057	20736609	0	20591057	145552
METAFORMINE	non_withdrawal	1	0.992981	-3.79046	0.00676678	1.64652	0.992981	NA	NA	NA	0	NA	NA	NA	1	20591058	20736610	20591057	20736609	0	20591057	145552
METAGLIDE	non_withdrawal	1	0.992981	-3.79046	0.00676678	1.64652	0.992981	NA	NA	NA	0	NA	NA	NA	1	20591058	20736610	20591057	20736609	0	20591057	145552
METAIODOBENZYLGUANIDINE	non_withdrawal	1	0.992981	-3.79046	0.00676678	1.64652	0.992981	NA	NA	NA	0	NA	NA	NA	1	20591058	20736610	20591057	20736609	0	20591057	145552
METALYSE PWDR_SOLVENT	non_withdrawal	1	0.992981	-3.79046	0.00676678	1.64652	0.992981	NA	NA	NA	0	NA	NA	NA	1	20591058	20736610	20591057	20736609	0	20591057	145552
METAMEFTAMINE	non_withdrawal	1	0.992981	-3.79046	0.00676678	1.64652	0.992981	NA	NA	NA	0	NA	NA	NA	1	20591058	20736610	20591057	20736609	0	20591057	145552
METAMIZOL NORMON^	non_withdrawal	1	0.992981	-3.79046	0.00676678	1.64652	0.992981	NA	NA	NA	0	NA	NA	NA	1	20591058	20736610	20591057	20736609	0	20591057	145552
METAMIZOLEORPHENADRINE_CAFFEINE	non_withdrawal	1	0.992981	-3.79046	0.00676678	1.64652	0.992981	NA	NA	NA	0	NA	NA	NA	1	20591058	20736610	20591057	20736609	0	20591057	145552
METAMUCIL 6CAP	non_withdrawal	1	0.992981	-3.79046	0.00676678	1.64652	0.992981	NA	NA	NA	0	NA	NA	NA	1	20591058	20736610	20591057	20736609	0	20591057	145552
METAMUCIL APPLE APPLE CRISP FLAVOR (PSYLLIUM HYDROPHILIC MUCILLOID	non_withdrawal	1	0.992981	-3.79046	0.00676678	1.64652	0.992981	NA	NA	NA	0	NA	NA	NA	1	20591058	20736610	20591057	20736609	0	20591057	145552
METAMUCIL APPLE CHERRY CRISP FLAVOR(PSYLLIUM HYDROPHILIC MUCILLOID	non_withdrawal	1	0.992981	-3.79046	0.00676678	1.64652	0.992981	NA	NA	NA	0	NA	NA	NA	1	20591058	20736610	20591057	20736609	0	20591057	145552
METAMUCIL FORM_VERISON/TEXTURE/FLAVOR (PSYLLIUM HYDROPHILIC M	non_withdrawal	1	0.992981	-3.79046	0.00676678	1.64652	0.992981	NA	NA	NA	0	NA	NA	NA	1	20591058	20736610	20591057	20736609	0	20591057	145552
METAMUCIL IDF	non_withdrawal	1	0.992981	-3.79046	0.00676678	1.64652	0.992981	NA	NA	NA	0	NA	NA	NA	1	20591058	20736610	20591057	20736609	0	20591057	145552
METAMUCIL PROCTOR_GAMBLE	non_withdrawal	1	0.992981	-3.79046	0.00676678	1.64652	0.992981	NA	NA	NA	0	NA	NA	NA	1	20591058	20736610	20591057	20736609	0	20591057	145552
METAMUCIL PSYLLIUM HYDROPH	non_withdrawal	1	0.992981	-3.79046	0.00676678	1.64652	0.992981	NA	NA	NA	0	NA	NA	NA	1	20591058	20736610	20591057	20736609	0	20591057	145552
METAMUCIL SUGAR FREE SMOOTH TEXTURE PINK LEMONADE FLAVOR(PSYLLIUM HYD	non_withdrawal	1	0.992981	-3.79046	0.00676678	1.64652	0.992981	NA	NA	NA	0	NA	NA	NA	1	20591058	20736610	20591057	20736609	0	20591057	145552
METAMUCIL SUGAR FREE SMOOTH TEXTURE PINK LIMONADE FLAVOR (PSYLLUM HYD	non_withdrawal	1	0.992981	-3.79046	0.00676678	1.64652	0.992981	NA	NA	NA	0	NA	NA	NA	1	20591058	20736610	20591057	20736609	0	20591057	145552
METAMUCIL SUGARFREE SMOOTH TEXTURE, ORANGE FLAVOR(PSYLLIUM HYDROPHILI	non_withdrawal	1	0.992981	-3.79046	0.00676678	1.64652	0.992981	NA	NA	NA	0	NA	NA	NA	1	20591058	20736610	20591057	20736609	0	20591057	145552
METAMUCIL SUGARFREE SOMOOTH TEXTURE, ORANGE FLAVOR (PSYLLIUM HYDROPHI	non_withdrawal	1	0.992981	-3.79046	0.00676678	1.64652	0.992981	NA	NA	NA	0	NA	NA	NA	1	20591058	20736610	20591057	20736609	0	20591057	145552
METAMUCIL SUGARFREE TEXTURE_FLAVOR (PSYLLIUM HYDROPHILIC MUCI	non_withdrawal	1	0.992981	-3.79046	0.00676678	1.64652	0.992981	NA	NA	NA	0	NA	NA	NA	1	20591058	20736610	20591057	20736609	0	20591057	145552
METAMUCIL SUGARFREE TEXTURE_FLAVOR (PSYLLIUM HYDROPHILIC MUCIL	non_withdrawal	1	0.992981	-3.79046	0.00676678	1.64652	0.992981	NA	NA	NA	0	NA	NA	NA	1	20591058	20736610	20591057	20736609	0	20591057	145552
METAMUCIL VERSION (PSYLLIUM HYDROPHILIC MUCILLOID -	non_withdrawal	1	0.992981	-3.79046	0.00676678	1.64652	0.992981	NA	NA	NA	0	NA	NA	NA	1	20591058	20736610	20591057	20736609	0	20591057	145552
METAMUCIL VERSION (PSYLLIUM HYDROPHILIC MUCILLOID -3	non_withdrawal	1	0.992981	-3.79046	0.00676678	1.64652	0.992981	NA	NA	NA	0	NA	NA	NA	1	20591058	20736610	20591057	20736609	0	20591057	145552
METAMUCIL VERSION_TEXTURE /FLAVOR (PSYLLIUM HYDROPHLIC MUCILL	non_withdrawal	1	0.992981	-3.79046	0.00676678	1.64652	0.992981	NA	NA	NA	0	NA	NA	NA	1	20591058	20736610	20591057	20736609	0	20591057	145552
METAMUCIL VERSION_TEXTURE POWD	non_withdrawal	1	0.992981	-3.79046	0.00676678	1.64652	0.992981	NA	NA	NA	0	NA	NA	NA	1	20591058	20736610	20591057	20736609	0	20591057	145552
METAMUCIL VERSION_TEXTURE/FLAVOR (PSYLLIUM	non_withdrawal	1	0.992981	-3.79046	0.00676678	1.64652	0.992981	NA	NA	NA	0	NA	NA	NA	1	20591058	20736610	20591057	20736609	0	20591057	145552
METAMUCILFORM_VERSION/TEXTURE/FLAVOR (PSYLLIUM HYDROPHILIC MUC	non_withdrawal	1	0.992981	-3.79046	0.00676678	1.64652	0.992981	NA	NA	NA	0	NA	NA	NA	1	20591058	20736610	20591057	20736609	0	20591057	145552
METAMUCIL_	non_withdrawal	1	0.992981	-3.79046	0.00676678	1.64652	0.992981	NA	NA	NA	0	NA	NA	NA	1	20591058	20736610	20591057	20736609	0	20591057	145552
METANDIENONE	non_withdrawal	1	0.992981	-3.79046	0.00676678	1.64652	0.992981	NA	NA	NA	0	NA	NA	NA	1	20591058	20736610	20591057	20736609	0	20591057	145552
METANX NA, TWO PAMLAB LLC	non_withdrawal	1	0.992981	-3.79046	0.00676678	1.64652	0.992981	NA	NA	NA	0	NA	NA	NA	1	20591058	20736610	20591057	20736609	0	20591057	145552
METAPROLAN METOPROLOL	non_withdrawal	1	0.992981	-3.79046	0.00676678	1.64652	0.992981	NA	NA	NA	0	NA	NA	NA	1	20591058	20736610	20591057	20736609	0	20591057	145552
METATRACE FDG FLURODEOXYGLUCOSE 18F),32-F-061212-2	non_withdrawal	1	0.992981	-3.79046	0.00676678	1.64652	0.992981	NA	NA	NA	0	NA	NA	NA	1	20591058	20736610	20591057	20736609	0	20591057	145552
METAXALONE METAXALONE)	non_withdrawal	1	0.992981	-3.79046	0.00676678	1.64652	0.992981	NA	NA	NA	0	NA	NA	NA	1	20591058	20736610	20591057	20736609	0	20591057	145552
METAXOLONE	non_withdrawal	1	0.992981	-3.79046	0.00676678	1.64652	0.992981	NA	NA	NA	0	NA	NA	NA	1	20591058	20736610	20591057	20736609	0	20591057	145552
METAZOLONE	non_withdrawal	1	0.992981	-3.79046	0.00676678	1.64652	0.992981	NA	NA	NA	0	NA	NA	NA	1	20591058	20736610	20591057	20736609	0	20591057	145552
METBTHERA	non_withdrawal	1	0.992981	-3.79046	0.00676678	1.64652	0.992981	NA	NA	NA	0	NA	NA	NA	1	20591058	20736610	20591057	20736609	0	20591057	145552
METENOLONE	non_withdrawal	1	0.992981	-3.79046	0.00676678	1.64652	0.992981	NA	NA	NA	0	NA	NA	NA	1	20591058	20736610	20591057	20736609	0	20591057	145552
METEORMIN EXTENDEDRELEASE , (ME	non_withdrawal	1	0.992981	-3.79046	0.00676678	1.64652	0.992981	NA	NA	NA	0	NA	NA	NA	1	20591058	20736610	20591057	20736609	0	20591057	145552
METEOSPASYMAL	non_withdrawal	1	0.992981	-3.79046	0.00676678	1.64652	0.992981	NA	NA	NA	0	NA	NA	NA	1	20591058	20736610	20591057	20736609	0	20591057	145552
METEOSPASYMOL	non_withdrawal	1	0.992981	-3.79046	0.00676678	1.64652	0.992981	NA	NA	NA	0	NA	NA	NA	1	20591058	20736610	20591057	20736609	0	20591057	145552
METFIN METFORMIN HYDROCHLORID	non_withdrawal	1	0.992981	-3.79046	0.00676678	1.64652	0.992981	NA	NA	NA	0	NA	NA	NA	1	20591058	20736610	20591057	20736609	0	20591057	145552
METFORIN	non_withdrawal	1	0.992981	-3.79046	0.00676678	1.64652	0.992981	NA	NA	NA	0	NA	NA	NA	1	20591058	20736610	20591057	20736609	0	20591057	145552
METFORMEN MUTUAL PHARMACY	non_withdrawal	1	0.992981	-3.79046	0.00676678	1.64652	0.992981	NA	NA	NA	0	NA	NA	NA	1	20591058	20736610	20591057	20736609	0	20591057	145552
METFORMIN (METFORMIN HYDROCHL	non_withdrawal	1	0.992981	-3.79046	0.00676678	1.64652	0.992981	NA	NA	NA	0	NA	NA	NA	1	20591058	20736610	20591057	20736609	0	20591057	145552
METFORMIN (PUREPA	non_withdrawal	1	0.992981	-3.79046	0.00676678	1.64652	0.992981	NA	NA	NA	0	NA	NA	NA	1	20591058	20736610	20591057	20736609	0	20591057	145552
METFORMIN ,	non_withdrawal	1	0.992981	-3.79046	0.00676678	1.64652	0.992981	NA	NA	NA	0	NA	NA	NA	1	20591058	20736610	20591057	20736609	0	20591057	145552
METFORMIN , (	non_withdrawal	1	0.992981	-3.79046	0.00676678	1.64652	0.992981	NA	NA	NA	0	NA	NA	NA	1	20591058	20736610	20591057	20736609	0	20591057	145552
METFORMIN , , , 850MG, 1000MG	non_withdrawal	1	0.992981	-3.79046	0.00676678	1.64652	0.992981	NA	NA	NA	0	NA	NA	NA	1	20591058	20736610	20591057	20736609	0	20591057	145552
METFORMIN ABZ	non_withdrawal	1	0.992981	-3.79046	0.00676678	1.64652	0.992981	NA	NA	NA	0	NA	NA	NA	1	20591058	20736610	20591057	20736609	0	20591057	145552
METFORMIN ALPHARMA^	non_withdrawal	1	0.992981	-3.79046	0.00676678	1.64652	0.992981	NA	NA	NA	0	NA	NA	NA	1	20591058	20736610	20591057	20736609	0	20591057	145552
METFORMIN APOTEX ER^	non_withdrawal	1	0.992981	-3.79046	0.00676678	1.64652	0.992981	NA	NA	NA	0	NA	NA	NA	1	20591058	20736610	20591057	20736609	0	20591057	145552
METFORMIN APOTEXTOEPHARM	non_withdrawal	1	0.992981	-3.79046	0.00676678	1.64652	0.992981	NA	NA	NA	0	NA	NA	NA	1	20591058	20736610	20591057	20736609	0	20591057	145552
METFORMIN APOTEXTORPHARM	non_withdrawal	1	0.992981	-3.79046	0.00676678	1.64652	0.992981	NA	NA	NA	0	NA	NA	NA	1	20591058	20736610	20591057	20736609	0	20591057	145552
METFORMIN APROTEX	non_withdrawal	1	0.992981	-3.79046	0.00676678	1.64652	0.992981	NA	NA	NA	0	NA	NA	NA	1	20591058	20736610	20591057	20736609	0	20591057	145552
METFORMIN BID 26-03	non_withdrawal	1	0.992981	-3.79046	0.00676678	1.64652	0.992981	NA	NA	NA	0	NA	NA	NA	1	20591058	20736610	20591057	20736609	0	20591057	145552
METFORMIN BID HS502	non_withdrawal	1	0.992981	-3.79046	0.00676678	1.64652	0.992981	NA	NA	NA	0	NA	NA	NA	1	20591058	20736610	20591057	20736609	0	20591057	145552
METFORMIN BIOCHEMIE	non_withdrawal	1	0.992981	-3.79046	0.00676678	1.64652	0.992981	NA	NA	NA	0	NA	NA	NA	1	20591058	20736610	20591057	20736609	0	20591057	145552
METFORMIN BRISTOLMEYERS-SQUIB	non_withdrawal	1	0.992981	-3.79046	0.00676678	1.64652	0.992981	NA	NA	NA	0	NA	NA	NA	1	20591058	20736610	20591057	20736609	0	20591057	145552
METFORMIN EMCURE	non_withdrawal	1	0.992981	-3.79046	0.00676678	1.64652	0.992981	NA	NA	NA	0	NA	NA	NA	1	20591058	20736610	20591057	20736609	0	20591057	145552
METFORMIN EXTENDEDRELEASE , (ME	non_withdrawal	1	0.992981	-3.79046	0.00676678	1.64652	0.992981	NA	NA	NA	0	NA	NA	NA	1	20591058	20736610	20591057	20736609	0	20591057	145552
METFORMIN EXTENDEDRELEASE , MET	non_withdrawal	1	0.992981	-3.79046	0.00676678	1.64652	0.992981	NA	NA	NA	0	NA	NA	NA	1	20591058	20736610	20591057	20736609	0	20591057	145552
METFORMIN EXTENDEDRELEASE (METFORMIN HYDROCHLORIDE EXTE	non_withdrawal	1	0.992981	-3.79046	0.00676678	1.64652	0.992981	NA	NA	NA	0	NA	NA	NA	1	20591058	20736610	20591057	20736609	0	20591057	145552
METFORMIN EXTENDEDRELEASE TABL ETS	non_withdrawal	1	0.992981	-3.79046	0.00676678	1.64652	0.992981	NA	NA	NA	0	NA	NA	NA	1	20591058	20736610	20591057	20736609	0	20591057	145552
METFORMIN FOUR QD	non_withdrawal	1	0.992981	-3.79046	0.00676678	1.64652	0.992981	NA	NA	NA	0	NA	NA	NA	1	20591058	20736610	20591057	20736609	0	20591057	145552
METFORMIN GLYBURIDE	non_withdrawal	1	0.992981	-3.79046	0.00676678	1.64652	0.992981	NA	NA	NA	0	NA	NA	NA	1	20591058	20736610	20591057	20736609	0	20591057	145552
METFORMIN GLYBURIDE_500	non_withdrawal	1	0.992981	-3.79046	0.00676678	1.64652	0.992981	NA	NA	NA	0	NA	NA	NA	1	20591058	20736610	20591057	20736609	0	20591057	145552
METFORMIN HYDDROCHLORIDE METFORMIN )	non_withdrawal	1	0.992981	-3.79046	0.00676678	1.64652	0.992981	NA	NA	NA	0	NA	NA	NA	1	20591058	20736610	20591057	20736609	0	20591057	145552
METFORMIN HYDROCHLORID	non_withdrawal	1	0.992981	-3.79046	0.00676678	1.64652	0.992981	NA	NA	NA	0	NA	NA	NA	1	20591058	20736610	20591057	20736609	0	20591057	145552
METFORMIN ISOMED	non_withdrawal	1	0.992981	-3.79046	0.00676678	1.64652	0.992981	NA	NA	NA	0	NA	NA	NA	1	20591058	20736610	20591057	20736609	0	20591057	145552
METFORMIN MANUFACTURER	non_withdrawal	1	0.992981	-3.79046	0.00676678	1.64652	0.992981	NA	NA	NA	0	NA	NA	NA	1	20591058	20736610	20591057	20736609	0	20591057	145552
METFORMIN METFORMIN HDYROCHLORIDE	non_withdrawal	1	0.992981	-3.79046	0.00676678	1.64652	0.992981	NA	NA	NA	0	NA	NA	NA	1	20591058	20736610	20591057	20736609	0	20591057	145552
METFORMIN METFORMIN)	non_withdrawal	1	0.992981	-3.79046	0.00676678	1.64652	0.992981	NA	NA	NA	0	NA	NA	NA	1	20591058	20736610	20591057	20736609	0	20591057	145552
METFORMIN MFR	non_withdrawal	1	0.992981	-3.79046	0.00676678	1.64652	0.992981	NA	NA	NA	0	NA	NA	NA	1	20591058	20736610	20591057	20736609	0	20591057	145552
METFORMIN MILLIGRANM	non_withdrawal	1	0.992981	-3.79046	0.00676678	1.64652	0.992981	NA	NA	NA	0	NA	NA	NA	1	20591058	20736610	20591057	20736609	0	20591057	145552
METFORMIN MNF PAR	non_withdrawal	1	0.992981	-3.79046	0.00676678	1.64652	0.992981	NA	NA	NA	0	NA	NA	NA	1	20591058	20736610	20591057	20736609	0	20591057	145552
METFORMIN PUREPAC	non_withdrawal	1	0.992981	-3.79046	0.00676678	1.64652	0.992981	NA	NA	NA	0	NA	NA	NA	1	20591058	20736610	20591057	20736609	0	20591057	145552
METFORMIN QUALIMED	non_withdrawal	1	0.992981	-3.79046	0.00676678	1.64652	0.992981	NA	NA	NA	0	NA	NA	NA	1	20591058	20736610	20591057	20736609	0	20591057	145552
METFORMIN SACHETS	non_withdrawal	1	0.992981	-3.79046	0.00676678	1.64652	0.992981	NA	NA	NA	0	NA	NA	NA	1	20591058	20736610	20591057	20736609	0	20591057	145552
METFORMIN SITAGLIPTIN	non_withdrawal	1	0.992981	-3.79046	0.00676678	1.64652	0.992981	NA	NA	NA	0	NA	NA	NA	1	20591058	20736610	20591057	20736609	0	20591057	145552
METFORMIN SUN PHARMACUTICAL	non_withdrawal	1	0.992981	-3.79046	0.00676678	1.64652	0.992981	NA	NA	NA	0	NA	NA	NA	1	20591058	20736610	20591057	20736609	0	20591057	145552
METFORMIN SUNP	non_withdrawal	1	0.992981	-3.79046	0.00676678	1.64652	0.992981	NA	NA	NA	0	NA	NA	NA	1	20591058	20736610	20591057	20736609	0	20591057	145552
METFORMIN TABLETTABLETS)	non_withdrawal	1	0.992981	-3.79046	0.00676678	1.64652	0.992981	NA	NA	NA	0	NA	NA	NA	1	20591058	20736610	20591057	20736609	0	20591057	145552
METFORMIN TABLETTEN	non_withdrawal	1	0.992981	-3.79046	0.00676678	1.64652	0.992981	NA	NA	NA	0	NA	NA	NA	1	20591058	20736610	20591057	20736609	0	20591057	145552
METFORMIN TORPHARM	non_withdrawal	1	0.992981	-3.79046	0.00676678	1.64652	0.992981	NA	NA	NA	0	NA	NA	NA	1	20591058	20736610	20591057	20736609	0	20591057	145552
METFORMIN TWICE DAILY TIMES	non_withdrawal	1	0.992981	-3.79046	0.00676678	1.64652	0.992981	NA	NA	NA	0	NA	NA	NA	1	20591058	20736610	20591057	20736609	0	20591057	145552
METFORMIN TWO PO QHS	non_withdrawal	1	0.992981	-3.79046	0.00676678	1.64652	0.992981	NA	NA	NA	0	NA	NA	NA	1	20591058	20736610	20591057	20736609	0	20591057	145552
METFORMIN UDL	non_withdrawal	1	0.992981	-3.79046	0.00676678	1.64652	0.992981	NA	NA	NA	0	NA	NA	NA	1	20591058	20736610	20591057	20736609	0	20591057	145552
METFORMIN UNKNWN	non_withdrawal	1	0.992981	-3.79046	0.00676678	1.64652	0.992981	NA	NA	NA	0	NA	NA	NA	1	20591058	20736610	20591057	20736609	0	20591057	145552
METFORMIN WROSIGLITAZONE	non_withdrawal	1	0.992981	-3.79046	0.00676678	1.64652	0.992981	NA	NA	NA	0	NA	NA	NA	1	20591058	20736610	20591057	20736609	0	20591057	145552
METFORMINA CLORIDRATO	non_withdrawal	1	0.992981	-3.79046	0.00676678	1.64652	0.992981	NA	NA	NA	0	NA	NA	NA	1	20591058	20736610	20591057	20736609	0	20591057	145552
METFORMINA COMPRIMIDOS RECUBIERTOS	non_withdrawal	1	0.992981	-3.79046	0.00676678	1.64652	0.992981	NA	NA	NA	0	NA	NA	NA	1	20591058	20736610	20591057	20736609	0	20591057	145552
METFORMINA ITALIA	non_withdrawal	1	0.992981	-3.79046	0.00676678	1.64652	0.992981	NA	NA	NA	0	NA	NA	NA	1	20591058	20736610	20591057	20736609	0	20591057	145552
METFORMINE ALTER	non_withdrawal	1	0.992981	-3.79046	0.00676678	1.64652	0.992981	NA	NA	NA	0	NA	NA	NA	1	20591058	20736610	20591057	20736609	0	20591057	145552
METFORMINE PCH	non_withdrawal	1	0.992981	-3.79046	0.00676678	1.64652	0.992981	NA	NA	NA	0	NA	NA	NA	1	20591058	20736610	20591057	20736609	0	20591057	145552
METFORMINE RPG PELLICULE	non_withdrawal	1	0.992981	-3.79046	0.00676678	1.64652	0.992981	NA	NA	NA	0	NA	NA	NA	1	20591058	20736610	20591057	20736609	0	20591057	145552
METFORMINGLIMEPIRIDE	non_withdrawal	1	0.992981	-3.79046	0.00676678	1.64652	0.992981	NA	NA	NA	0	NA	NA	NA	1	20591058	20736610	20591057	20736609	0	20591057	145552
METFORMINGLYBURIDE	non_withdrawal	1	0.992981	-3.79046	0.00676678	1.64652	0.992981	NA	NA	NA	0	NA	NA	NA	1	20591058	20736610	20591057	20736609	0	20591057	145552
METFORMINMANFACTURER IS	non_withdrawal	1	0.992981	-3.79046	0.00676678	1.64652	0.992981	NA	NA	NA	0	NA	NA	NA	1	20591058	20736610	20591057	20736609	0	20591057	145552
METFORMINTENELIGLIPTIN	non_withdrawal	1	0.992981	-3.79046	0.00676678	1.64652	0.992981	NA	NA	NA	0	NA	NA	NA	1	20591058	20736610	20591057	20736609	0	20591057	145552
METFORMIN_	non_withdrawal	1	0.992981	-3.79046	0.00676678	1.64652	0.992981	NA	NA	NA	0	NA	NA	NA	1	20591058	20736610	20591057	20736609	0	20591057	145552
METFORMIN_RELATED	non_withdrawal	1	0.992981	-3.79046	0.00676678	1.64652	0.992981	NA	NA	NA	0	NA	NA	NA	1	20591058	20736610	20591057	20736609	0	20591057	145552
METFORMN	non_withdrawal	1	0.992981	-3.79046	0.00676678	1.64652	0.992981	NA	NA	NA	0	NA	NA	NA	1	20591058	20736610	20591057	20736609	0	20591057	145552
METGLUCON	non_withdrawal	1	0.992981	-3.79046	0.00676678	1.64652	0.992981	NA	NA	NA	0	NA	NA	NA	1	20591058	20736610	20591057	20736609	0	20591057	145552
METHACHOLINE METHAPHARM	non_withdrawal	1	0.992981	-3.79046	0.00676678	1.64652	0.992981	NA	NA	NA	0	NA	NA	NA	1	20591058	20736610	20591057	20736609	0	20591057	145552
METHADERM REGIMEN	non_withdrawal	1	0.992981	-3.79046	0.00676678	1.64652	0.992981	NA	NA	NA	0	NA	NA	NA	1	20591058	20736610	20591057	20736609	0	20591057	145552
METHADONE_OLANZAPINE	non_withdrawal	1	0.992981	-3.79046	0.00676678	1.64652	0.992981	NA	NA	NA	0	NA	NA	NA	1	20591058	20736610	20591057	20736609	0	20591057	145552
METHADOSE_	non_withdrawal	1	0.992981	-3.79046	0.00676678	1.64652	0.992981	NA	NA	NA	0	NA	NA	NA	1	20591058	20736610	20591057	20736609	0	20591057	145552
METHADROL	non_withdrawal	1	0.992981	-3.79046	0.00676678	1.64652	0.992981	NA	NA	NA	0	NA	NA	NA	1	20591058	20736610	20591057	20736609	0	20591057	145552
METHAMPETAMINE	non_withdrawal	1	0.992981	-3.79046	0.00676678	1.64652	0.992981	NA	NA	NA	0	NA	NA	NA	1	20591058	20736610	20591057	20736609	0	20591057	145552
METHAMPHETAMIN	non_withdrawal	1	0.992981	-3.79046	0.00676678	1.64652	0.992981	NA	NA	NA	0	NA	NA	NA	1	20591058	20736610	20591057	20736609	0	20591057	145552
METHAMPHETAMINE_ALPRAZOLAM	non_withdrawal	1	0.992981	-3.79046	0.00676678	1.64652	0.992981	NA	NA	NA	0	NA	NA	NA	1	20591058	20736610	20591057	20736609	0	20591057	145552
METHANDIENONE	non_withdrawal	1	0.992981	-3.79046	0.00676678	1.64652	0.992981	NA	NA	NA	0	NA	NA	NA	1	20591058	20736610	20591057	20736609	0	20591057	145552
METHANTHELINE	non_withdrawal	1	0.992981	-3.79046	0.00676678	1.64652	0.992981	NA	NA	NA	0	NA	NA	NA	1	20591058	20736610	20591057	20736609	0	20591057	145552
METHAONE	non_withdrawal	1	0.992981	-3.79046	0.00676678	1.64652	0.992981	NA	NA	NA	0	NA	NA	NA	1	20591058	20736610	20591057	20736609	0	20591057	145552
METHAPAIN	non_withdrawal	1	0.992981	-3.79046	0.00676678	1.64652	0.992981	NA	NA	NA	0	NA	NA	NA	1	20591058	20736610	20591057	20736609	0	20591057	145552
METHARBIT	non_withdrawal	1	0.992981	-3.79046	0.00676678	1.64652	0.992981	NA	NA	NA	0	NA	NA	NA	1	20591058	20736610	20591057	20736609	0	20591057	145552
METHARBITAL	non_withdrawal	1	0.992981	-3.79046	0.00676678	1.64652	0.992981	NA	NA	NA	0	NA	NA	NA	1	20591058	20736610	20591057	20736609	0	20591057	145552
METHATREXATE	non_withdrawal	1	0.992981	-3.79046	0.00676678	1.64652	0.992981	NA	NA	NA	0	NA	NA	NA	1	20591058	20736610	20591057	20736609	0	20591057	145552
METHENAMINE MANDELATE GRAM SANOFI AVENTIS	non_withdrawal	1	0.992981	-3.79046	0.00676678	1.64652	0.992981	NA	NA	NA	0	NA	NA	NA	1	20591058	20736610	20591057	20736609	0	20591057	145552
METHENAMINE MANDELATEPOTASSIUM , MONOBASIC	non_withdrawal	1	0.992981	-3.79046	0.00676678	1.64652	0.992981	NA	NA	NA	0	NA	NA	NA	1	20591058	20736610	20591057	20736609	0	20591057	145552
METHENAMINEPENICILLIN G	non_withdrawal	1	0.992981	-3.79046	0.00676678	1.64652	0.992981	NA	NA	NA	0	NA	NA	NA	1	20591058	20736610	20591057	20736609	0	20591057	145552
METHIMAXOLE	non_withdrawal	1	0.992981	-3.79046	0.00676678	1.64652	0.992981	NA	NA	NA	0	NA	NA	NA	1	20591058	20736610	20591057	20736609	0	20591057	145552
METHIMAZOLE NEXTRX	non_withdrawal	1	0.992981	-3.79046	0.00676678	1.64652	0.992981	NA	NA	NA	0	NA	NA	NA	1	20591058	20736610	20591057	20736609	0	20591057	145552
METHIMAZOLE THIAMAZOLE)	non_withdrawal	1	0.992981	-3.79046	0.00676678	1.64652	0.992981	NA	NA	NA	0	NA	NA	NA	1	20591058	20736610	20591057	20736609	0	20591057	145552
METHLENE BLUE	non_withdrawal	1	0.992981	-3.79046	0.00676678	1.64652	0.992981	NA	NA	NA	0	NA	NA	NA	1	20591058	20736610	20591057	20736609	0	20591057	145552
METHLENEDIOXYMETHAMPHETAMINE	non_withdrawal	1	0.992981	-3.79046	0.00676678	1.64652	0.992981	NA	NA	NA	0	NA	NA	NA	1	20591058	20736610	20591057	20736609	0	20591057	145552
METHOCARBAMOLASPIRIN	non_withdrawal	1	0.992981	-3.79046	0.00676678	1.64652	0.992981	NA	NA	NA	0	NA	NA	NA	1	20591058	20736610	20591057	20736609	0	20591057	145552
METHOHEXITAL CC	non_withdrawal	1	0.992981	-3.79046	0.00676678	1.64652	0.992981	NA	NA	NA	0	NA	NA	NA	1	20591058	20736610	20591057	20736609	0	20591057	145552
METHOHEXITAL MONARCHKING	non_withdrawal	1	0.992981	-3.79046	0.00676678	1.64652	0.992981	NA	NA	NA	0	NA	NA	NA	1	20591058	20736610	20591057	20736609	0	20591057	145552
METHORTEXATE	non_withdrawal	1	0.992981	-3.79046	0.00676678	1.64652	0.992981	NA	NA	NA	0	NA	NA	NA	1	20591058	20736610	20591057	20736609	0	20591057	145552
METHOTREATE	non_withdrawal	1	0.992981	-3.79046	0.00676678	1.64652	0.992981	NA	NA	NA	0	NA	NA	NA	1	20591058	20736610	20591057	20736609	0	20591057	145552
METHOTREAXATE	non_withdrawal	1	0.992981	-3.79046	0.00676678	1.64652	0.992981	NA	NA	NA	0	NA	NA	NA	1	20591058	20736610	20591057	20736609	0	20591057	145552
METHOTREXAT EBEWE_	non_withdrawal	1	0.992981	-3.79046	0.00676678	1.64652	0.992981	NA	NA	NA	0	NA	NA	NA	1	20591058	20736610	20591057	20736609	0	20591057	145552
METHOTREXAT METHOTREXATE]	non_withdrawal	1	0.992981	-3.79046	0.00676678	1.64652	0.992981	NA	NA	NA	0	NA	NA	NA	1	20591058	20736610	20591057	20736609	0	20591057	145552
METHOTREXAT ^	non_withdrawal	1	0.992981	-3.79046	0.00676678	1.64652	0.992981	NA	NA	NA	0	NA	NA	NA	1	20591058	20736610	20591057	20736609	0	20591057	145552
METHOTREXATE 0. SQ WEEKLY	non_withdrawal	1	0.992981	-3.79046	0.00676678	1.64652	0.992981	NA	NA	NA	0	NA	NA	NA	1	20591058	20736610	20591057	20736609	0	20591057	145552
METHOTREXATE FORMULATION UNKNONW	non_withdrawal	1	0.992981	-3.79046	0.00676678	1.64652	0.992981	NA	NA	NA	0	NA	NA	NA	1	20591058	20736610	20591057	20736609	0	20591057	145552
METHOTREXATE MAYNE BEDFORD	non_withdrawal	1	0.992981	-3.79046	0.00676678	1.64652	0.992981	NA	NA	NA	0	NA	NA	NA	1	20591058	20736610	20591057	20736609	0	20591057	145552
METHOTREXATE ORION	non_withdrawal	1	0.992981	-3.79046	0.00676678	1.64652	0.992981	NA	NA	NA	0	NA	NA	NA	1	20591058	20736610	20591057	20736609	0	20591057	145552
METHOTREXATE PARENTA	non_withdrawal	1	0.992981	-3.79046	0.00676678	1.64652	0.992981	NA	NA	NA	0	NA	NA	NA	1	20591058	20736610	20591057	20736609	0	20591057	145552
METHOTREXATE TEST ARTICLE ETANERCEPT STUDY	non_withdrawal	1	0.992981	-3.79046	0.00676678	1.64652	0.992981	NA	NA	NA	0	NA	NA	NA	1	20591058	20736610	20591057	20736609	0	20591057	145552
METHOTREXATE WK	non_withdrawal	1	0.992981	-3.79046	0.00676678	1.64652	0.992981	NA	NA	NA	0	NA	NA	NA	1	20591058	20736610	20591057	20736609	0	20591057	145552
METHOTREXATECYTARABINE	non_withdrawal	1	0.992981	-3.79046	0.00676678	1.64652	0.992981	NA	NA	NA	0	NA	NA	NA	1	20591058	20736610	20591057	20736609	0	20591057	145552
METHOTREXATECYTARABINE_DECAY ACCELERATING FACTOR	non_withdrawal	1	0.992981	-3.79046	0.00676678	1.64652	0.992981	NA	NA	NA	0	NA	NA	NA	1	20591058	20736610	20591057	20736609	0	20591057	145552
METHOTREXATEFARMOS	non_withdrawal	1	0.992981	-3.79046	0.00676678	1.64652	0.992981	NA	NA	NA	0	NA	NA	NA	1	20591058	20736610	20591057	20736609	0	20591057	145552
METHOTREXATEPLACEBO	non_withdrawal	1	0.992981	-3.79046	0.00676678	1.64652	0.992981	NA	NA	NA	0	NA	NA	NA	1	20591058	20736610	20591057	20736609	0	20591057	145552
METHOTREXATETEVA	non_withdrawal	1	0.992981	-3.79046	0.00676678	1.64652	0.992981	NA	NA	NA	0	NA	NA	NA	1	20591058	20736610	20591057	20736609	0	20591057	145552
METHOTREXATUM	non_withdrawal	1	0.992981	-3.79046	0.00676678	1.64652	0.992981	NA	NA	NA	0	NA	NA	NA	1	20591058	20736610	20591057	20736609	0	20591057	145552
METHOTRIMEPRAZINE_	non_withdrawal	1	0.992981	-3.79046	0.00676678	1.64652	0.992981	NA	NA	NA	0	NA	NA	NA	1	20591058	20736610	20591057	20736609	0	20591057	145552
METHOTRXATE	non_withdrawal	1	0.992981	-3.79046	0.00676678	1.64652	0.992981	NA	NA	NA	0	NA	NA	NA	1	20591058	20736610	20591057	20736609	0	20591057	145552
METHOXY GLUCOLEPOETIN BETA (METHOXY POLYETHYLENE GLUCOK-	non_withdrawal	1	0.992981	-3.79046	0.00676678	1.64652	0.992981	NA	NA	NA	0	NA	NA	NA	1	20591058	20736610	20591057	20736609	0	20591057	145552
METHOXY GLYCOLEPOETIN BETA (METHOXY POLYETHYLENE GLYCOL-	non_withdrawal	1	0.992981	-3.79046	0.00676678	1.64652	0.992981	NA	NA	NA	0	NA	NA	NA	1	20591058	20736610	20591057	20736609	0	20591057	145552
METHOXYESTRADIOL	non_withdrawal	1	0.992981	-3.79046	0.00676678	1.64652	0.992981	NA	NA	NA	0	NA	NA	NA	1	20591058	20736610	20591057	20736609	0	20591057	145552
METHOXYPHEDRINE	non_withdrawal	1	0.992981	-3.79046	0.00676678	1.64652	0.992981	NA	NA	NA	0	NA	NA	NA	1	20591058	20736610	20591057	20736609	0	20591057	145552
METHOXYPOLYOXYETHYLENE GLYCOL	non_withdrawal	1	0.992981	-3.79046	0.00676678	1.64652	0.992981	NA	NA	NA	0	NA	NA	NA	1	20591058	20736610	20591057	20736609	0	20591057	145552
METHOXYPSORALEN	non_withdrawal	1	0.992981	-3.79046	0.00676678	1.64652	0.992981	NA	NA	NA	0	NA	NA	NA	1	20591058	20736610	20591057	20736609	0	20591057	145552
METHSCOPOLAMINEMETHSCOPOLAMINE	non_withdrawal	1	0.992981	-3.79046	0.00676678	1.64652	0.992981	NA	NA	NA	0	NA	NA	NA	1	20591058	20736610	20591057	20736609	0	20591057	145552
METHTOREXATE	non_withdrawal	1	0.992981	-3.79046	0.00676678	1.64652	0.992981	NA	NA	NA	0	NA	NA	NA	1	20591058	20736610	20591057	20736609	0	20591057	145552
METHTYCOBAL MECOBALAMIN)	non_withdrawal	1	0.992981	-3.79046	0.00676678	1.64652	0.992981	NA	NA	NA	0	NA	NA	NA	1	20591058	20736610	20591057	20736609	0	20591057	145552
METHY	non_withdrawal	1	0.992981	-3.79046	0.00676678	1.64652	0.992981	NA	NA	NA	0	NA	NA	NA	1	20591058	20736610	20591057	20736609	0	20591057	145552
METHYCELLULOSE REGULAR	non_withdrawal	1	0.992981	-3.79046	0.00676678	1.64652	0.992981	NA	NA	NA	0	NA	NA	NA	1	20591058	20736610	20591057	20736609	0	20591057	145552
METHYCLOTHIAZIDE_TRIAMTERENE	non_withdrawal	1	0.992981	-3.79046	0.00676678	1.64652	0.992981	NA	NA	NA	0	NA	NA	NA	1	20591058	20736610	20591057	20736609	0	20591057	145552
METHYCOBIDE	non_withdrawal	1	0.992981	-3.79046	0.00676678	1.64652	0.992981	NA	NA	NA	0	NA	NA	NA	1	20591058	20736610	20591057	20736609	0	20591057	145552
METHYEPREDNISOLON	non_withdrawal	1	0.992981	-3.79046	0.00676678	1.64652	0.992981	NA	NA	NA	0	NA	NA	NA	1	20591058	20736610	20591057	20736609	0	20591057	145552
METHYF (METHYLEPHEDRINE HYDROCHLOR	non_withdrawal	1	0.992981	-3.79046	0.00676678	1.64652	0.992981	NA	NA	NA	0	NA	NA	NA	1	20591058	20736610	20591057	20736609	0	20591057	145552
METHYL DIETHANOLAMINE	non_withdrawal	1	0.992981	-3.79046	0.00676678	1.64652	0.992981	NA	NA	NA	0	NA	NA	NA	1	20591058	20736610	20591057	20736609	0	20591057	145552
METHYL ENEDIOXYPYROVALERONE	non_withdrawal	1	0.992981	-3.79046	0.00676678	1.64652	0.992981	NA	NA	NA	0	NA	NA	NA	1	20591058	20736610	20591057	20736609	0	20591057	145552
METHYL MASTERDROL	non_withdrawal	1	0.992981	-3.79046	0.00676678	1.64652	0.992981	NA	NA	NA	0	NA	NA	NA	1	20591058	20736610	20591057	20736609	0	20591057	145552
METHYL PREDINSOLONE	non_withdrawal	1	0.992981	-3.79046	0.00676678	1.64652	0.992981	NA	NA	NA	0	NA	NA	NA	1	20591058	20736610	20591057	20736609	0	20591057	145552
METHYL SALICYLATEMENTHOL	non_withdrawal	1	0.992981	-3.79046	0.00676678	1.64652	0.992981	NA	NA	NA	0	NA	NA	NA	1	20591058	20736610	20591057	20736609	0	20591057	145552
METHYLAP-	non_withdrawal	1	0.992981	-3.79046	0.00676678	1.64652	0.992981	NA	NA	NA	0	NA	NA	NA	1	20591058	20736610	20591057	20736609	0	20591057	145552
METHYLBA SALICYHYOS	non_withdrawal	1	0.992981	-3.79046	0.00676678	1.64652	0.992981	NA	NA	NA	0	NA	NA	NA	1	20591058	20736610	20591057	20736609	0	20591057	145552
METHYLCELLULOSE REGULAR _	non_withdrawal	1	0.992981	-3.79046	0.00676678	1.64652	0.992981	NA	NA	NA	0	NA	NA	NA	1	20591058	20736610	20591057	20736609	0	20591057	145552
METHYLCELLULOSE SUGAR FREE ORANGE (METHYLCELLUL	non_withdrawal	1	0.992981	-3.79046	0.00676678	1.64652	0.992981	NA	NA	NA	0	NA	NA	NA	1	20591058	20736610	20591057	20736609	0	20591057	145552
METHYLCELLULOSE SUGAR GREE ORANGE METHYLCELLULO	non_withdrawal	1	0.992981	-3.79046	0.00676678	1.64652	0.992981	NA	NA	NA	0	NA	NA	NA	1	20591058	20736610	20591057	20736609	0	20591057	145552
METHYLCLOTHIAZIDETRAIMTERENE	non_withdrawal	1	0.992981	-3.79046	0.00676678	1.64652	0.992981	NA	NA	NA	0	NA	NA	NA	1	20591058	20736610	20591057	20736609	0	20591057	145552
METHYLCOBALAMINEFOLINIC ACID_HYDROXOCALBALAMINE/PP	non_withdrawal	1	0.992981	-3.79046	0.00676678	1.64652	0.992981	NA	NA	NA	0	NA	NA	NA	1	20591058	20736610	20591057	20736609	0	20591057	145552
METHYLCOBALAMINNALTREXONE_TOPIRAMATE	non_withdrawal	1	0.992981	-3.79046	0.00676678	1.64652	0.992981	NA	NA	NA	0	NA	NA	NA	1	20591058	20736610	20591057	20736609	0	20591057	145552
METHYLCOBALAMINNIACINAMIDE_PYRIDOXINE	non_withdrawal	1	0.992981	-3.79046	0.00676678	1.64652	0.992981	NA	NA	NA	0	NA	NA	NA	1	20591058	20736610	20591057	20736609	0	20591057	145552
METHYLCOBALAMINPREGABALIN	non_withdrawal	1	0.992981	-3.79046	0.00676678	1.64652	0.992981	NA	NA	NA	0	NA	NA	NA	1	20591058	20736610	20591057	20736609	0	20591057	145552
METHYLCOBALAMINSEMAGLUTIDE	non_withdrawal	1	0.992981	-3.79046	0.00676678	1.64652	0.992981	NA	NA	NA	0	NA	NA	NA	1	20591058	20736610	20591057	20736609	0	20591057	145552
METHYLEDEDIOXYAMPHETAMINE	non_withdrawal	1	0.992981	-3.79046	0.00676678	1.64652	0.992981	NA	NA	NA	0	NA	NA	NA	1	20591058	20736610	20591057	20736609	0	20591057	145552
METHYLENEDIOXY METHAMPHETAMINE	non_withdrawal	1	0.992981	-3.79046	0.00676678	1.64652	0.992981	NA	NA	NA	0	NA	NA	NA	1	20591058	20736610	20591057	20736609	0	20591057	145552
METHYLENEDIOXYEAMPHETAMINE	non_withdrawal	1	0.992981	-3.79046	0.00676678	1.64652	0.992981	NA	NA	NA	0	NA	NA	NA	1	20591058	20736610	20591057	20736609	0	20591057	145552
METHYLENEDIOXYMETHAMPHETAIMINE	non_withdrawal	1	0.992981	-3.79046	0.00676678	1.64652	0.992981	NA	NA	NA	0	NA	NA	NA	1	20591058	20736610	20591057	20736609	0	20591057	145552
METHYLENEDIOXYMETHAMPHETAMNE	non_withdrawal	1	0.992981	-3.79046	0.00676678	1.64652	0.992981	NA	NA	NA	0	NA	NA	NA	1	20591058	20736610	20591057	20736609	0	20591057	145552
METHYLENEDIOXYMETHAPHETAMINE	non_withdrawal	1	0.992981	-3.79046	0.00676678	1.64652	0.992981	NA	NA	NA	0	NA	NA	NA	1	20591058	20736610	20591057	20736609	0	20591057	145552
METHYLENEDIOXYPYRROLIDINOHEXIOPHENONE	non_withdrawal	1	0.992981	-3.79046	0.00676678	1.64652	0.992981	NA	NA	NA	0	NA	NA	NA	1	20591058	20736610	20591057	20736609	0	20591057	145552
METHYLENEDIOYMETHAMPHETAMINE	non_withdrawal	1	0.992981	-3.79046	0.00676678	1.64652	0.992981	NA	NA	NA	0	NA	NA	NA	1	20591058	20736610	20591057	20736609	0	20591057	145552
METHYLENEDIXOYMETHAMPHETAMINE	non_withdrawal	1	0.992981	-3.79046	0.00676678	1.64652	0.992981	NA	NA	NA	0	NA	NA	NA	1	20591058	20736610	20591057	20736609	0	20591057	145552
METHYLEPHEDRINE DL-	non_withdrawal	1	0.992981	-3.79046	0.00676678	1.64652	0.992981	NA	NA	NA	0	NA	NA	NA	1	20591058	20736610	20591057	20736609	0	20591057	145552
METHYLERGOBREVIN	non_withdrawal	1	0.992981	-3.79046	0.00676678	1.64652	0.992981	NA	NA	NA	0	NA	NA	NA	1	20591058	20736610	20591057	20736609	0	20591057	145552
METHYLERGOMETRINE MAELATE	non_withdrawal	1	0.992981	-3.79046	0.00676678	1.64652	0.992981	NA	NA	NA	0	NA	NA	NA	1	20591058	20736610	20591057	20736609	0	20591057	145552
METHYLERGOMETRINE METHYLERGONOVINE MALE	non_withdrawal	1	0.992981	-3.79046	0.00676678	1.64652	0.992981	NA	NA	NA	0	NA	NA	NA	1	20591058	20736610	20591057	20736609	0	20591057	145552
METHYLESTRADIOLNORMETHANDRONE	non_withdrawal	1	0.992981	-3.79046	0.00676678	1.64652	0.992981	NA	NA	NA	0	NA	NA	NA	1	20591058	20736610	20591057	20736609	0	20591057	145552
METHYLF (METHYLEPHEDRINE HYDROCHLO	non_withdrawal	1	0.992981	-3.79046	0.00676678	1.64652	0.992981	NA	NA	NA	0	NA	NA	NA	1	20591058	20736610	20591057	20736609	0	20591057	145552
METHYLFENTANYL	non_withdrawal	1	0.992981	-3.79046	0.00676678	1.64652	0.992981	NA	NA	NA	0	NA	NA	NA	1	20591058	20736610	20591057	20736609	0	20591057	145552
METHYLGLYOXAL	non_withdrawal	1	0.992981	-3.79046	0.00676678	1.64652	0.992981	NA	NA	NA	0	NA	NA	NA	1	20591058	20736610	20591057	20736609	0	20591057	145552
METHYLINE BLUE	non_withdrawal	1	0.992981	-3.79046	0.00676678	1.64652	0.992981	NA	NA	NA	0	NA	NA	NA	1	20591058	20736610	20591057	20736609	0	20591057	145552
METHYLLENEDIOXYAMPHETAMINE	non_withdrawal	1	0.992981	-3.79046	0.00676678	1.64652	0.992981	NA	NA	NA	0	NA	NA	NA	1	20591058	20736610	20591057	20736609	0	20591057	145552
METHYLMETHACRYLATEMETHYLMETHACRYLATE)	non_withdrawal	1	0.992981	-3.79046	0.00676678	1.64652	0.992981	NA	NA	NA	0	NA	NA	NA	1	20591058	20736610	20591057	20736609	0	20591057	145552
METHYLNATREXONE	non_withdrawal	1	0.992981	-3.79046	0.00676678	1.64652	0.992981	NA	NA	NA	0	NA	NA	NA	1	20591058	20736610	20591057	20736609	0	20591057	145552
METHYLPARAPEN STEROID	non_withdrawal	1	0.992981	-3.79046	0.00676678	1.64652	0.992981	NA	NA	NA	0	NA	NA	NA	1	20591058	20736610	20591057	20736609	0	20591057	145552
METHYLPHENALINE	non_withdrawal	1	0.992981	-3.79046	0.00676678	1.64652	0.992981	NA	NA	NA	0	NA	NA	NA	1	20591058	20736610	20591057	20736609	0	20591057	145552
METHYLPHENIDATE 004061122-10	non_withdrawal	1	0.992981	-3.79046	0.00676678	1.64652	0.992981	NA	NA	NA	0	NA	NA	NA	1	20591058	20736610	20591057	20736609	0	20591057	145552
METHYLPHENIDATE CELLCEPT	non_withdrawal	1	0.992981	-3.79046	0.00676678	1.64652	0.992981	NA	NA	NA	0	NA	NA	NA	1	20591058	20736610	20591057	20736609	0	20591057	145552
METHYLPHENIDATE DANBURY	non_withdrawal	1	0.992981	-3.79046	0.00676678	1.64652	0.992981	NA	NA	NA	0	NA	NA	NA	1	20591058	20736610	20591057	20736609	0	20591057	145552
METHYLPHENIDATE EXTENDEDRELEASE	non_withdrawal	1	0.992981	-3.79046	0.00676678	1.64652	0.992981	NA	NA	NA	0	NA	NA	NA	1	20591058	20736610	20591057	20736609	0	20591057	145552
METHYLPHENIDATE HLC	non_withdrawal	1	0.992981	-3.79046	0.00676678	1.64652	0.992981	NA	NA	NA	0	NA	NA	NA	1	20591058	20736610	20591057	20736609	0	20591057	145552
METHYLPHENIDATE HYD MALLINCKRODT	non_withdrawal	1	0.992981	-3.79046	0.00676678	1.64652	0.992981	NA	NA	NA	0	NA	NA	NA	1	20591058	20736610	20591057	20736609	0	20591057	145552
METHYLPHENIDATE KREMERSURBAN	non_withdrawal	1	0.992981	-3.79046	0.00676678	1.64652	0.992981	NA	NA	NA	0	NA	NA	NA	1	20591058	20736610	20591057	20736609	0	20591057	145552
METHYLPHENIDATE MALINCKRODT	non_withdrawal	1	0.992981	-3.79046	0.00676678	1.64652	0.992981	NA	NA	NA	0	NA	NA	NA	1	20591058	20736610	20591057	20736609	0	20591057	145552
METHYLPHENIDATE MALINKRODT	non_withdrawal	1	0.992981	-3.79046	0.00676678	1.64652	0.992981	NA	NA	NA	0	NA	NA	NA	1	20591058	20736610	20591057	20736609	0	20591057	145552
METHYLPHENIDATE MALLINKRODT	non_withdrawal	1	0.992981	-3.79046	0.00676678	1.64652	0.992981	NA	NA	NA	0	NA	NA	NA	1	20591058	20736610	20591057	20736609	0	20591057	145552
METHYLPHENIDATE METHYLPHENIDATE	non_withdrawal	1	0.992981	-3.79046	0.00676678	1.64652	0.992981	NA	NA	NA	0	NA	NA	NA	1	20591058	20736610	20591057	20736609	0	20591057	145552
METHYLPHENIDATE MFRSANDOZ PHARM	non_withdrawal	1	0.992981	-3.79046	0.00676678	1.64652	0.992981	NA	NA	NA	0	NA	NA	NA	1	20591058	20736610	20591057	20736609	0	20591057	145552
METHYLPHENIDATE TID	non_withdrawal	1	0.992981	-3.79046	0.00676678	1.64652	0.992981	NA	NA	NA	0	NA	NA	NA	1	20591058	20736610	20591057	20736609	0	20591057	145552
METHYLPHENIDATE_	non_withdrawal	1	0.992981	-3.79046	0.00676678	1.64652	0.992981	NA	NA	NA	0	NA	NA	NA	1	20591058	20736610	20591057	20736609	0	20591057	145552
METHYLPHENIDATE_ MALLINCKRODT	non_withdrawal	1	0.992981	-3.79046	0.00676678	1.64652	0.992981	NA	NA	NA	0	NA	NA	NA	1	20591058	20736610	20591057	20736609	0	20591057	145552
METHYLPHENOBARBITONE	non_withdrawal	1	0.992981	-3.79046	0.00676678	1.64652	0.992981	NA	NA	NA	0	NA	NA	NA	1	20591058	20736610	20591057	20736609	0	20591057	145552
METHYLPHINIDATE	non_withdrawal	1	0.992981	-3.79046	0.00676678	1.64652	0.992981	NA	NA	NA	0	NA	NA	NA	1	20591058	20736610	20591057	20736609	0	20591057	145552
METHYLPREDNESOLONE	non_withdrawal	1	0.992981	-3.79046	0.00676678	1.64652	0.992981	NA	NA	NA	0	NA	NA	NA	1	20591058	20736610	20591057	20736609	0	20591057	145552
METHYLPREDNISOLON FORMULATION	non_withdrawal	1	0.992981	-3.79046	0.00676678	1.64652	0.992981	NA	NA	NA	0	NA	NA	NA	1	20591058	20736610	20591057	20736609	0	20591057	145552
METHYLPREDNISOLONE CADISTA	non_withdrawal	1	0.992981	-3.79046	0.00676678	1.64652	0.992981	NA	NA	NA	0	NA	NA	NA	1	20591058	20736610	20591057	20736609	0	20591057	145552
METHYLPREDNISOLONE DOSPAK 21S CADISTA	non_withdrawal	1	0.992981	-3.79046	0.00676678	1.64652	0.992981	NA	NA	NA	0	NA	NA	NA	1	20591058	20736610	20591057	20736609	0	20591057	145552
METHYLPREDNISOLONE FOR_VIAL ( -METH	non_withdrawal	1	0.992981	-3.79046	0.00676678	1.64652	0.992981	NA	NA	NA	0	NA	NA	NA	1	20591058	20736610	20591057	20736609	0	20591057	145552
METHYLPREDNISOLONE H	non_withdrawal	1	0.992981	-3.79046	0.00676678	1.64652	0.992981	NA	NA	NA	0	NA	NA	NA	1	20591058	20736610	20591057	20736609	0	20591057	145552
METHYLPREDNISOLONE M	non_withdrawal	1	0.992981	-3.79046	0.00676678	1.64652	0.992981	NA	NA	NA	0	NA	NA	NA	1	20591058	20736610	20591057	20736609	0	20591057	145552
METHYLPREDNISOLONE NECC	non_withdrawal	1	0.992981	-3.79046	0.00676678	1.64652	0.992981	NA	NA	NA	0	NA	NA	NA	1	20591058	20736610	20591057	20736609	0	20591057	145552
METHYLPREDNISOLONE PHARMACIA_UPJOHN	non_withdrawal	1	0.992981	-3.79046	0.00676678	1.64652	0.992981	NA	NA	NA	0	NA	NA	NA	1	20591058	20736610	20591057	20736609	0	20591057	145552
METHYLPREDNISOLONE PRASCO, LLC	non_withdrawal	1	0.992981	-3.79046	0.00676678	1.64652	0.992981	NA	NA	NA	0	NA	NA	NA	1	20591058	20736610	20591057	20736609	0	20591057	145552
METHYLPREDNISOLONE SICOR	non_withdrawal	1	0.992981	-3.79046	0.00676678	1.64652	0.992981	NA	NA	NA	0	NA	NA	NA	1	20591058	20736610	20591057	20736609	0	20591057	145552
METHYLPREDNISOLONE SULEPTANATE	non_withdrawal	1	0.992981	-3.79046	0.00676678	1.64652	0.992981	NA	NA	NA	0	NA	NA	NA	1	20591058	20736610	20591057	20736609	0	20591057	145552
METHYLPREDNISOLONE VS	non_withdrawal	1	0.992981	-3.79046	0.00676678	1.64652	0.992981	NA	NA	NA	0	NA	NA	NA	1	20591058	20736610	20591057	20736609	0	20591057	145552
METHYLPREDNISOLONENEOMYCIN	non_withdrawal	1	0.992981	-3.79046	0.00676678	1.64652	0.992981	NA	NA	NA	0	NA	NA	NA	1	20591058	20736610	20591057	20736609	0	20591057	145552
METHYLPREDNISOLONESUCCINATE	non_withdrawal	1	0.992981	-3.79046	0.00676678	1.64652	0.992981	NA	NA	NA	0	NA	NA	NA	1	20591058	20736610	20591057	20736609	0	20591057	145552
METHYLPREDNISOLON_	non_withdrawal	1	0.992981	-3.79046	0.00676678	1.64652	0.992981	NA	NA	NA	0	NA	NA	NA	1	20591058	20736610	20591057	20736609	0	20591057	145552
METHYLPREDNISONE FORMULATION UKNOWN	non_withdrawal	1	0.992981	-3.79046	0.00676678	1.64652	0.992981	NA	NA	NA	0	NA	NA	NA	1	20591058	20736610	20591057	20736609	0	20591057	145552
METHYLPREDNISONE GRAM VIAL	non_withdrawal	1	0.992981	-3.79046	0.00676678	1.64652	0.992981	NA	NA	NA	0	NA	NA	NA	1	20591058	20736610	20591057	20736609	0	20591057	145552
METHYLPREDNISONE SOLUMEDROL	non_withdrawal	1	0.992981	-3.79046	0.00676678	1.64652	0.992981	NA	NA	NA	0	NA	NA	NA	1	20591058	20736610	20591057	20736609	0	20591057	145552
METHYLPREDNISONONE	non_withdrawal	1	0.992981	-3.79046	0.00676678	1.64652	0.992981	NA	NA	NA	0	NA	NA	NA	1	20591058	20736610	20591057	20736609	0	20591057	145552
METHYLPREGMISALONE SEVEN PACK KAISER PERMANENTE	non_withdrawal	1	0.992981	-3.79046	0.00676678	1.64652	0.992981	NA	NA	NA	0	NA	NA	NA	1	20591058	20736610	20591057	20736609	0	20591057	145552
METHYLPRENIDATE	non_withdrawal	1	0.992981	-3.79046	0.00676678	1.64652	0.992981	NA	NA	NA	0	NA	NA	NA	1	20591058	20736610	20591057	20736609	0	20591057	145552
METHYLPRES VINTAGE	non_withdrawal	1	0.992981	-3.79046	0.00676678	1.64652	0.992981	NA	NA	NA	0	NA	NA	NA	1	20591058	20736610	20591057	20736609	0	20591057	145552
METHYLSERGIDE	non_withdrawal	1	0.992981	-3.79046	0.00676678	1.64652	0.992981	NA	NA	NA	0	NA	NA	NA	1	20591058	20736610	20591057	20736609	0	20591057	145552
METHYLSULFONYLMETHANE	non_withdrawal	1	0.992981	-3.79046	0.00676678	1.64652	0.992981	NA	NA	NA	0	NA	NA	NA	1	20591058	20736610	20591057	20736609	0	20591057	145552
METHYLTETRAHYDROFOLATE	non_withdrawal	1	0.992981	-3.79046	0.00676678	1.64652	0.992981	NA	NA	NA	0	NA	NA	NA	1	20591058	20736610	20591057	20736609	0	20591057	145552
METHYLTHIOINOSINE	non_withdrawal	1	0.992981	-3.79046	0.00676678	1.64652	0.992981	NA	NA	NA	0	NA	NA	NA	1	20591058	20736610	20591057	20736609	0	20591057	145552
METHYLTHIONINIM	non_withdrawal	1	0.992981	-3.79046	0.00676678	1.64652	0.992981	NA	NA	NA	0	NA	NA	NA	1	20591058	20736610	20591057	20736609	0	20591057	145552
METHYLTHIONINIUM CHLORIE	non_withdrawal	1	0.992981	-3.79046	0.00676678	1.64652	0.992981	NA	NA	NA	0	NA	NA	NA	1	20591058	20736610	20591057	20736609	0	20591057	145552
METHYLTHIONONIUM	non_withdrawal	1	0.992981	-3.79046	0.00676678	1.64652	0.992981	NA	NA	NA	0	NA	NA	NA	1	20591058	20736610	20591057	20736609	0	20591057	145552
METHYLTHIONUIM	non_withdrawal	1	0.992981	-3.79046	0.00676678	1.64652	0.992981	NA	NA	NA	0	NA	NA	NA	1	20591058	20736610	20591057	20736609	0	20591057	145552
METHYLURACIL	non_withdrawal	1	0.992981	-3.79046	0.00676678	1.64652	0.992981	NA	NA	NA	0	NA	NA	NA	1	20591058	20736610	20591057	20736609	0	20591057	145552
METHYPREDNISOLONE MEDRO PACK	non_withdrawal	1	0.992981	-3.79046	0.00676678	1.64652	0.992981	NA	NA	NA	0	NA	NA	NA	1	20591058	20736610	20591057	20736609	0	20591057	145552
METHYPRYLON	non_withdrawal	1	0.992981	-3.79046	0.00676678	1.64652	0.992981	NA	NA	NA	0	NA	NA	NA	1	20591058	20736610	20591057	20736609	0	20591057	145552
METHYSOLON	non_withdrawal	1	0.992981	-3.79046	0.00676678	1.64652	0.992981	NA	NA	NA	0	NA	NA	NA	1	20591058	20736610	20591057	20736609	0	20591057	145552
METICRANE	non_withdrawal	1	0.992981	-3.79046	0.00676678	1.64652	0.992981	NA	NA	NA	0	NA	NA	NA	1	20591058	20736610	20591057	20736609	0	20591057	145552
METIGUANIDE	non_withdrawal	1	0.992981	-3.79046	0.00676678	1.64652	0.992981	NA	NA	NA	0	NA	NA	NA	1	20591058	20736610	20591057	20736609	0	20591057	145552
METILERGOBASIN	non_withdrawal	1	0.992981	-3.79046	0.00676678	1.64652	0.992981	NA	NA	NA	0	NA	NA	NA	1	20591058	20736610	20591057	20736609	0	20591057	145552
METILON METILON	non_withdrawal	1	0.992981	-3.79046	0.00676678	1.64652	0.992981	NA	NA	NA	0	NA	NA	NA	1	20591058	20736610	20591057	20736609	0	20591057	145552
METILPHENIDATE	non_withdrawal	1	0.992981	-3.79046	0.00676678	1.64652	0.992981	NA	NA	NA	0	NA	NA	NA	1	20591058	20736610	20591057	20736609	0	20591057	145552
METILPHENIDATO	non_withdrawal	1	0.992981	-3.79046	0.00676678	1.64652	0.992981	NA	NA	NA	0	NA	NA	NA	1	20591058	20736610	20591057	20736609	0	20591057	145552
METILPREDNISOLONA	non_withdrawal	1	0.992981	-3.79046	0.00676678	1.64652	0.992981	NA	NA	NA	0	NA	NA	NA	1	20591058	20736610	20591057	20736609	0	20591057	145552
METIROSINE	non_withdrawal	1	0.992981	-3.79046	0.00676678	1.64652	0.992981	NA	NA	NA	0	NA	NA	NA	1	20591058	20736610	20591057	20736609	0	20591057	145552
METIXENE	non_withdrawal	1	0.992981	-3.79046	0.00676678	1.64652	0.992981	NA	NA	NA	0	NA	NA	NA	1	20591058	20736610	20591057	20736609	0	20591057	145552
METOBLASTINE	non_withdrawal	1	0.992981	-3.79046	0.00676678	1.64652	0.992981	NA	NA	NA	0	NA	NA	NA	1	20591058	20736610	20591057	20736609	0	20591057	145552
METOCLOPAMIDE	non_withdrawal	1	0.992981	-3.79046	0.00676678	1.64652	0.992981	NA	NA	NA	0	NA	NA	NA	1	20591058	20736610	20591057	20736609	0	20591057	145552
METOCLOPRAMID COMPRIMATE	non_withdrawal	1	0.992981	-3.79046	0.00676678	1.64652	0.992981	NA	NA	NA	0	NA	NA	NA	1	20591058	20736610	20591057	20736609	0	20591057	145552
METOCLOPRAMIDE ,	non_withdrawal	1	0.992981	-3.79046	0.00676678	1.64652	0.992981	NA	NA	NA	0	NA	NA	NA	1	20591058	20736610	20591057	20736609	0	20591057	145552
METOCLOPRAMIDE PCH	non_withdrawal	1	0.992981	-3.79046	0.00676678	1.64652	0.992981	NA	NA	NA	0	NA	NA	NA	1	20591058	20736610	20591057	20736609	0	20591057	145552
METOCLOPRAMIDE UPS	non_withdrawal	1	0.992981	-3.79046	0.00676678	1.64652	0.992981	NA	NA	NA	0	NA	NA	NA	1	20591058	20736610	20591057	20736609	0	20591057	145552
METOCLOPRAMIDE WAT	non_withdrawal	1	0.992981	-3.79046	0.00676678	1.64652	0.992981	NA	NA	NA	0	NA	NA	NA	1	20591058	20736610	20591057	20736609	0	20591057	145552
METOCLOPRAMINE	non_withdrawal	1	0.992981	-3.79046	0.00676678	1.64652	0.992981	NA	NA	NA	0	NA	NA	NA	1	20591058	20736610	20591057	20736609	0	20591057	145552
METOCLOPRAMINE_HYOSCYAMINE	non_withdrawal	1	0.992981	-3.79046	0.00676678	1.64652	0.992981	NA	NA	NA	0	NA	NA	NA	1	20591058	20736610	20591057	20736609	0	20591057	145552
METOCLOPROPAMIDE SICOR	non_withdrawal	1	0.992981	-3.79046	0.00676678	1.64652	0.992981	NA	NA	NA	0	NA	NA	NA	1	20591058	20736610	20591057	20736609	0	20591057	145552
METOCLPRAMIDE	non_withdrawal	1	0.992981	-3.79046	0.00676678	1.64652	0.992981	NA	NA	NA	0	NA	NA	NA	1	20591058	20736610	20591057	20736609	0	20591057	145552
METOCOPRAMIDE	non_withdrawal	1	0.992981	-3.79046	0.00676678	1.64652	0.992981	NA	NA	NA	0	NA	NA	NA	1	20591058	20736610	20591057	20736609	0	20591057	145552
METODURA ZNT	non_withdrawal	1	0.992981	-3.79046	0.00676678	1.64652	0.992981	NA	NA	NA	0	NA	NA	NA	1	20591058	20736610	20591057	20736609	0	20591057	145552
METOFCLOPRAMIDE	non_withdrawal	1	0.992981	-3.79046	0.00676678	1.64652	0.992981	NA	NA	NA	0	NA	NA	NA	1	20591058	20736610	20591057	20736609	0	20591057	145552
METOFORMIN	non_withdrawal	1	0.992981	-3.79046	0.00676678	1.64652	0.992981	NA	NA	NA	0	NA	NA	NA	1	20591058	20736610	20591057	20736609	0	20591057	145552
METOHEXAL SUCC COMP	non_withdrawal	1	0.992981	-3.79046	0.00676678	1.64652	0.992981	NA	NA	NA	0	NA	NA	NA	1	20591058	20736610	20591057	20736609	0	20591057	145552
METOHEXAL SUCC METOPROLOL SUCC	non_withdrawal	1	0.992981	-3.79046	0.00676678	1.64652	0.992981	NA	NA	NA	0	NA	NA	NA	1	20591058	20736610	20591057	20736609	0	20591057	145552
METOHEXAL_	non_withdrawal	1	0.992981	-3.79046	0.00676678	1.64652	0.992981	NA	NA	NA	0	NA	NA	NA	1	20591058	20736610	20591057	20736609	0	20591057	145552
METOJECT_	non_withdrawal	1	0.992981	-3.79046	0.00676678	1.64652	0.992981	NA	NA	NA	0	NA	NA	NA	1	20591058	20736610	20591057	20736609	0	20591057	145552
METOLAZON	non_withdrawal	1	0.992981	-3.79046	0.00676678	1.64652	0.992981	NA	NA	NA	0	NA	NA	NA	1	20591058	20736610	20591057	20736609	0	20591057	145552
METOLAZONERAMIPRIL	non_withdrawal	1	0.992981	-3.79046	0.00676678	1.64652	0.992981	NA	NA	NA	0	NA	NA	NA	1	20591058	20736610	20591057	20736609	0	20591057	145552
METOLOZONE DOSE ADDED APPROX_10/	non_withdrawal	1	0.992981	-3.79046	0.00676678	1.64652	0.992981	NA	NA	NA	0	NA	NA	NA	1	20591058	20736610	20591057	20736609	0	20591057	145552
METOMIDATE	non_withdrawal	1	0.992981	-3.79046	0.00676678	1.64652	0.992981	NA	NA	NA	0	NA	NA	NA	1	20591058	20736610	20591057	20736609	0	20591057	145552
METOPOLOL	non_withdrawal	1	0.992981	-3.79046	0.00676678	1.64652	0.992981	NA	NA	NA	0	NA	NA	NA	1	20591058	20736610	20591057	20736609	0	20591057	145552
METOPRLOL	non_withdrawal	1	0.992981	-3.79046	0.00676678	1.64652	0.992981	NA	NA	NA	0	NA	NA	NA	1	20591058	20736610	20591057	20736609	0	20591057	145552
METOPROLO	non_withdrawal	1	0.992981	-3.79046	0.00676678	1.64652	0.992981	NA	NA	NA	0	NA	NA	NA	1	20591058	20736610	20591057	20736609	0	20591057	145552
METOPROLOL )	non_withdrawal	1	0.992981	-3.79046	0.00676678	1.64652	0.992981	NA	NA	NA	0	NA	NA	NA	1	20591058	20736610	20591057	20736609	0	20591057	145552
METOPROLOL -	non_withdrawal	1	0.992981	-3.79046	0.00676678	1.64652	0.992981	NA	NA	NA	0	NA	NA	NA	1	20591058	20736610	20591057	20736609	0	20591057	145552
METOPROLOL AMIODOARONE	non_withdrawal	1	0.992981	-3.79046	0.00676678	1.64652	0.992981	NA	NA	NA	0	NA	NA	NA	1	20591058	20736610	20591057	20736609	0	20591057	145552
METOPROLOL AZ	non_withdrawal	1	0.992981	-3.79046	0.00676678	1.64652	0.992981	NA	NA	NA	0	NA	NA	NA	1	20591058	20736610	20591057	20736609	0	20591057	145552
METOPROLOL BEDFORD	non_withdrawal	1	0.992981	-3.79046	0.00676678	1.64652	0.992981	NA	NA	NA	0	NA	NA	NA	1	20591058	20736610	20591057	20736609	0	20591057	145552
METOPROLOL BEFORD	non_withdrawal	1	0.992981	-3.79046	0.00676678	1.64652	0.992981	NA	NA	NA	0	NA	NA	NA	1	20591058	20736610	20591057	20736609	0	20591057	145552
METOPROLOL CC	non_withdrawal	1	0.992981	-3.79046	0.00676678	1.64652	0.992981	NA	NA	NA	0	NA	NA	NA	1	20591058	20736610	20591057	20736609	0	20591057	145552
METOPROLOL COMPRIMATE	non_withdrawal	1	0.992981	-3.79046	0.00676678	1.64652	0.992981	NA	NA	NA	0	NA	NA	NA	1	20591058	20736610	20591057	20736609	0	20591057	145552
METOPROLOL FARMA	non_withdrawal	1	0.992981	-3.79046	0.00676678	1.64652	0.992981	NA	NA	NA	0	NA	NA	NA	1	20591058	20736610	20591057	20736609	0	20591057	145552
METOPROLOL GEA	non_withdrawal	1	0.992981	-3.79046	0.00676678	1.64652	0.992981	NA	NA	NA	0	NA	NA	NA	1	20591058	20736610	20591057	20736609	0	20591057	145552
METOPROLOL GENEVA	non_withdrawal	1	0.992981	-3.79046	0.00676678	1.64652	0.992981	NA	NA	NA	0	NA	NA	NA	1	20591058	20736610	20591057	20736609	0	20591057	145552
METOPROLOL HAYWARD PHARMACY	non_withdrawal	1	0.992981	-3.79046	0.00676678	1.64652	0.992981	NA	NA	NA	0	NA	NA	NA	1	20591058	20736610	20591057	20736609	0	20591057	145552
METOPROLOL HEXAL FILMCOATED ,	non_withdrawal	1	0.992981	-3.79046	0.00676678	1.64652	0.992981	NA	NA	NA	0	NA	NA	NA	1	20591058	20736610	20591057	20736609	0	20591057	145552
METOPROLOL HYDROCHLOROTHIAZIDE	non_withdrawal	1	0.992981	-3.79046	0.00676678	1.64652	0.992981	NA	NA	NA	0	NA	NA	NA	1	20591058	20736610	20591057	20736609	0	20591057	145552
METOPROLOL HYDROCHLOROTHIAZIDE ,_12.	non_withdrawal	1	0.992981	-3.79046	0.00676678	1.64652	0.992981	NA	NA	NA	0	NA	NA	NA	1	20591058	20736610	20591057	20736609	0	20591057	145552
METOPROLOL MAJOR	non_withdrawal	1	0.992981	-3.79046	0.00676678	1.64652	0.992981	NA	NA	NA	0	NA	NA	NA	1	20591058	20736610	20591057	20736609	0	20591057	145552
METOPROLOL METOPROLOL ) ,	non_withdrawal	1	0.992981	-3.79046	0.00676678	1.64652	0.992981	NA	NA	NA	0	NA	NA	NA	1	20591058	20736610	20591057	20736609	0	20591057	145552
METOPROLOL METOPROLOL)	non_withdrawal	1	0.992981	-3.79046	0.00676678	1.64652	0.992981	NA	NA	NA	0	NA	NA	NA	1	20591058	20736610	20591057	20736609	0	20591057	145552
METOPROLOL MFG	non_withdrawal	1	0.992981	-3.79046	0.00676678	1.64652	0.992981	NA	NA	NA	0	NA	NA	NA	1	20591058	20736610	20591057	20736609	0	20591057	145552
METOPROLOL MGMS SUNCARACO PHARM	non_withdrawal	1	0.992981	-3.79046	0.00676678	1.64652	0.992981	NA	NA	NA	0	NA	NA	NA	1	20591058	20736610	20591057	20736609	0	20591057	145552
METOPROLOL NOT GIVEN,	non_withdrawal	1	0.992981	-3.79046	0.00676678	1.64652	0.992981	NA	NA	NA	0	NA	NA	NA	1	20591058	20736610	20591057	20736609	0	20591057	145552
METOPROLOL ORION	non_withdrawal	1	0.992981	-3.79046	0.00676678	1.64652	0.992981	NA	NA	NA	0	NA	NA	NA	1	20591058	20736610	20591057	20736609	0	20591057	145552
METOPROLOL PAR	non_withdrawal	1	0.992981	-3.79046	0.00676678	1.64652	0.992981	NA	NA	NA	0	NA	NA	NA	1	20591058	20736610	20591057	20736609	0	20591057	145552
METOPROLOL PO	non_withdrawal	1	0.992981	-3.79046	0.00676678	1.64652	0.992981	NA	NA	NA	0	NA	NA	NA	1	20591058	20736610	20591057	20736609	0	20591057	145552
METOPROLOL PROLONGED-	non_withdrawal	1	0.992981	-3.79046	0.00676678	1.64652	0.992981	NA	NA	NA	0	NA	NA	NA	1	20591058	20736610	20591057	20736609	0	20591057	145552
METOPROLOL QD	non_withdrawal	1	0.992981	-3.79046	0.00676678	1.64652	0.992981	NA	NA	NA	0	NA	NA	NA	1	20591058	20736610	20591057	20736609	0	20591057	145552
METOPROLOL RANBAXY	non_withdrawal	1	0.992981	-3.79046	0.00676678	1.64652	0.992981	NA	NA	NA	0	NA	NA	NA	1	20591058	20736610	20591057	20736609	0	20591057	145552
METOPROLOL RATIOPHARM_METOPROLOL	non_withdrawal	1	0.992981	-3.79046	0.00676678	1.64652	0.992981	NA	NA	NA	0	NA	NA	NA	1	20591058	20736610	20591057	20736609	0	20591057	145552
METOPROLOL SELOKEN	non_withdrawal	1	0.992981	-3.79046	0.00676678	1.64652	0.992981	NA	NA	NA	0	NA	NA	NA	1	20591058	20736610	20591057	20736609	0	20591057	145552
METOPROLOL SUCCINAAT	non_withdrawal	1	0.992981	-3.79046	0.00676678	1.64652	0.992981	NA	NA	NA	0	NA	NA	NA	1	20591058	20736610	20591057	20736609	0	20591057	145552
METOPROLOL SUCCINATEHYDROCHLOROTHIAZIDE	non_withdrawal	1	0.992981	-3.79046	0.00676678	1.64652	0.992981	NA	NA	NA	0	NA	NA	NA	1	20591058	20736610	20591057	20736609	0	20591057	145552
METOPROLOL SUCCINATEOLMESARTAN MEDOXOMIL	non_withdrawal	1	0.992981	-3.79046	0.00676678	1.64652	0.992981	NA	NA	NA	0	NA	NA	NA	1	20591058	20736610	20591057	20736609	0	20591057	145552
METOPROLOL TAKING	non_withdrawal	1	0.992981	-3.79046	0.00676678	1.64652	0.992981	NA	NA	NA	0	NA	NA	NA	1	20591058	20736610	20591057	20736609	0	20591057	145552
METOPROLOL TAR -	non_withdrawal	1	0.992981	-3.79046	0.00676678	1.64652	0.992981	NA	NA	NA	0	NA	NA	NA	1	20591058	20736610	20591057	20736609	0	20591057	145552
METOPROLOL TARTA	non_withdrawal	1	0.992981	-3.79046	0.00676678	1.64652	0.992981	NA	NA	NA	0	NA	NA	NA	1	20591058	20736610	20591057	20736609	0	20591057	145552
METOPROLOL TARTRATEHYDROCHLOROTHIAZIDE	non_withdrawal	1	0.992981	-3.79046	0.00676678	1.64652	0.992981	NA	NA	NA	0	NA	NA	NA	1	20591058	20736610	20591057	20736609	0	20591057	145552
METOPROLOL TEVAU	non_withdrawal	1	0.992981	-3.79046	0.00676678	1.64652	0.992981	NA	NA	NA	0	NA	NA	NA	1	20591058	20736610	20591057	20736609	0	20591057	145552
METOPROLOL TITRATE_	non_withdrawal	1	0.992981	-3.79046	0.00676678	1.64652	0.992981	NA	NA	NA	0	NA	NA	NA	1	20591058	20736610	20591057	20736609	0	20591057	145552
METOPROLOL UPS	non_withdrawal	1	0.992981	-3.79046	0.00676678	1.64652	0.992981	NA	NA	NA	0	NA	NA	NA	1	20591058	20736610	20591057	20736609	0	20591057	145552
METOPROLOL WOCKHARDT	non_withdrawal	1	0.992981	-3.79046	0.00676678	1.64652	0.992981	NA	NA	NA	0	NA	NA	NA	1	20591058	20736610	20591057	20736609	0	20591057	145552
METOPROLOL X	non_withdrawal	1	0.992981	-3.79046	0.00676678	1.64652	0.992981	NA	NA	NA	0	NA	NA	NA	1	20591058	20736610	20591057	20736609	0	20591057	145552
METOPROLOLCT TABLETTEN	non_withdrawal	1	0.992981	-3.79046	0.00676678	1.64652	0.992981	NA	NA	NA	0	NA	NA	NA	1	20591058	20736610	20591057	20736609	0	20591057	145552
METOPROLOLHYDROCHLOROTHIAZIDE	non_withdrawal	1	0.992981	-3.79046	0.00676678	1.64652	0.992981	NA	NA	NA	0	NA	NA	NA	1	20591058	20736610	20591057	20736609	0	20591057	145552
METOPROLOLMETOPROLOL )	non_withdrawal	1	0.992981	-3.79046	0.00676678	1.64652	0.992981	NA	NA	NA	0	NA	NA	NA	1	20591058	20736610	20591057	20736609	0	20591057	145552
METOPROLOLQ	non_withdrawal	1	0.992981	-3.79046	0.00676678	1.64652	0.992981	NA	NA	NA	0	NA	NA	NA	1	20591058	20736610	20591057	20736609	0	20591057	145552
METOPROLOLRATIOPHARM	non_withdrawal	1	0.992981	-3.79046	0.00676678	1.64652	0.992981	NA	NA	NA	0	NA	NA	NA	1	20591058	20736610	20591057	20736609	0	20591057	145552
METOPROLOLRATIOPHARM NK	non_withdrawal	1	0.992981	-3.79046	0.00676678	1.64652	0.992981	NA	NA	NA	0	NA	NA	NA	1	20591058	20736610	20591057	20736609	0	20591057	145552
METOPROLOLSUCCINAT HEXAL	non_withdrawal	1	0.992981	-3.79046	0.00676678	1.64652	0.992981	NA	NA	NA	0	NA	NA	NA	1	20591058	20736610	20591057	20736609	0	20591057	145552
METOPROLOLSUCCINAT PHARMA	non_withdrawal	1	0.992981	-3.79046	0.00676678	1.64652	0.992981	NA	NA	NA	0	NA	NA	NA	1	20591058	20736610	20591057	20736609	0	20591057	145552
METOPROLOLUNSPECIFIED	non_withdrawal	1	0.992981	-3.79046	0.00676678	1.64652	0.992981	NA	NA	NA	0	NA	NA	NA	1	20591058	20736610	20591057	20736609	0	20591057	145552
METOPROLOL_ HYDROCHLOROTHIAZIDE	non_withdrawal	1	0.992981	-3.79046	0.00676678	1.64652	0.992981	NA	NA	NA	0	NA	NA	NA	1	20591058	20736610	20591057	20736609	0	20591057	145552
METOPROLOL_HCTZ	non_withdrawal	1	0.992981	-3.79046	0.00676678	1.64652	0.992981	NA	NA	NA	0	NA	NA	NA	1	20591058	20736610	20591057	20736609	0	20591057	145552
METOPROLOOL	non_withdrawal	1	0.992981	-3.79046	0.00676678	1.64652	0.992981	NA	NA	NA	0	NA	NA	NA	1	20591058	20736610	20591057	20736609	0	20591057	145552
METOPROPOLOL	non_withdrawal	1	0.992981	-3.79046	0.00676678	1.64652	0.992981	NA	NA	NA	0	NA	NA	NA	1	20591058	20736610	20591057	20736609	0	20591057	145552
METOPROPOLOL BARR	non_withdrawal	1	0.992981	-3.79046	0.00676678	1.64652	0.992981	NA	NA	NA	0	NA	NA	NA	1	20591058	20736610	20591057	20736609	0	20591057	145552
METOROLOL METOPROLOL-	non_withdrawal	1	0.992981	-3.79046	0.00676678	1.64652	0.992981	NA	NA	NA	0	NA	NA	NA	1	20591058	20736610	20591057	20736609	0	20591057	145552
METORPOLOL	non_withdrawal	1	0.992981	-3.79046	0.00676678	1.64652	0.992981	NA	NA	NA	0	NA	NA	NA	1	20591058	20736610	20591057	20736609	0	20591057	145552
METOSYN	non_withdrawal	1	0.992981	-3.79046	0.00676678	1.64652	0.992981	NA	NA	NA	0	NA	NA	NA	1	20591058	20736610	20591057	20736609	0	20591057	145552
METOTABLINEN	non_withdrawal	1	0.992981	-3.79046	0.00676678	1.64652	0.992981	NA	NA	NA	0	NA	NA	NA	1	20591058	20736610	20591057	20736609	0	20591057	145552
METOTREKSAT	non_withdrawal	1	0.992981	-3.79046	0.00676678	1.64652	0.992981	NA	NA	NA	0	NA	NA	NA	1	20591058	20736610	20591057	20736609	0	20591057	145552
METOTREXAT	non_withdrawal	1	0.992981	-3.79046	0.00676678	1.64652	0.992981	NA	NA	NA	0	NA	NA	NA	1	20591058	20736610	20591057	20736609	0	20591057	145552
METRELEF	non_withdrawal	1	0.992981	-3.79046	0.00676678	1.64652	0.992981	NA	NA	NA	0	NA	NA	NA	1	20591058	20736610	20591057	20736609	0	20591057	145552
METRIBOLONE	non_withdrawal	1	0.992981	-3.79046	0.00676678	1.64652	0.992981	NA	NA	NA	0	NA	NA	NA	1	20591058	20736610	20591057	20736609	0	20591057	145552
METRISONE	non_withdrawal	1	0.992981	-3.79046	0.00676678	1.64652	0.992981	NA	NA	NA	0	NA	NA	NA	1	20591058	20736610	20591057	20736609	0	20591057	145552
METRIZAMIDE	non_withdrawal	1	0.992981	-3.79046	0.00676678	1.64652	0.992981	NA	NA	NA	0	NA	NA	NA	1	20591058	20736610	20591057	20736609	0	20591057	145552
METRO MENTHOL ELECTRONIC CIGARET	non_withdrawal	1	0.992981	-3.79046	0.00676678	1.64652	0.992981	NA	NA	NA	0	NA	NA	NA	1	20591058	20736610	20591057	20736609	0	20591057	145552
METRODERM	non_withdrawal	1	0.992981	-3.79046	0.00676678	1.64652	0.992981	NA	NA	NA	0	NA	NA	NA	1	20591058	20736610	20591057	20736609	0	20591057	145552
METROGYL	non_withdrawal	1	0.992981	-3.79046	0.00676678	1.64652	0.992981	NA	NA	NA	0	NA	NA	NA	1	20591058	20736610	20591057	20736609	0	20591057	145552
METROLOL	non_withdrawal	1	0.992981	-3.79046	0.00676678	1.64652	0.992981	NA	NA	NA	0	NA	NA	NA	1	20591058	20736610	20591057	20736609	0	20591057	145552
METROLOTION LOTION %	non_withdrawal	1	0.992981	-3.79046	0.00676678	1.64652	0.992981	NA	NA	NA	0	NA	NA	NA	1	20591058	20736610	20591057	20736609	0	20591057	145552
METRONDAZOLE	non_withdrawal	1	0.992981	-3.79046	0.00676678	1.64652	0.992981	NA	NA	NA	0	NA	NA	NA	1	20591058	20736610	20591057	20736609	0	20591057	145552
METRONIAZOLE	non_withdrawal	1	0.992981	-3.79046	0.00676678	1.64652	0.992981	NA	NA	NA	0	NA	NA	NA	1	20591058	20736610	20591057	20736609	0	20591057	145552
METRONIDASOLE	non_withdrawal	1	0.992981	-3.79046	0.00676678	1.64652	0.992981	NA	NA	NA	0	NA	NA	NA	1	20591058	20736610	20591057	20736609	0	20591057	145552
METRONIDAZOEL	non_withdrawal	1	0.992981	-3.79046	0.00676678	1.64652	0.992981	NA	NA	NA	0	NA	NA	NA	1	20591058	20736610	20591057	20736609	0	20591057	145552
METRONIDAZOL HEXAL	non_withdrawal	1	0.992981	-3.79046	0.00676678	1.64652	0.992981	NA	NA	NA	0	NA	NA	NA	1	20591058	20736610	20591057	20736609	0	20591057	145552
METRONIDAZOL PLIV	non_withdrawal	1	0.992981	-3.79046	0.00676678	1.64652	0.992981	NA	NA	NA	0	NA	NA	NA	1	20591058	20736610	20591057	20736609	0	20591057	145552
METRONIDAZOLE %	non_withdrawal	1	0.992981	-3.79046	0.00676678	1.64652	0.992981	NA	NA	NA	0	NA	NA	NA	1	20591058	20736610	20591057	20736609	0	20591057	145552
METRONIDAZOLE - NOVUM	non_withdrawal	1	0.992981	-3.79046	0.00676678	1.64652	0.992981	NA	NA	NA	0	NA	NA	NA	1	20591058	20736610	20591057	20736609	0	20591057	145552
METRONIDAZOLE BIOEQUIRALENUOF TWO	non_withdrawal	1	0.992981	-3.79046	0.00676678	1.64652	0.992981	NA	NA	NA	0	NA	NA	NA	1	20591058	20736610	20591057	20736609	0	20591057	145552
METRONIDAZOLE CODE B3400 500_	non_withdrawal	1	0.992981	-3.79046	0.00676678	1.64652	0.992981	NA	NA	NA	0	NA	NA	NA	1	20591058	20736610	20591057	20736609	0	20591057	145552
METRONIDAZOLE FLAG	non_withdrawal	1	0.992981	-3.79046	0.00676678	1.64652	0.992981	NA	NA	NA	0	NA	NA	NA	1	20591058	20736610	20591057	20736609	0	20591057	145552
METRONIDAZOLE INFECTION PROPHYLAXIS	non_withdrawal	1	0.992981	-3.79046	0.00676678	1.64652	0.992981	NA	NA	NA	0	NA	NA	NA	1	20591058	20736610	20591057	20736609	0	20591057	145552
METRONIDAZOLE MANUFACTURER	non_withdrawal	1	0.992981	-3.79046	0.00676678	1.64652	0.992981	NA	NA	NA	0	NA	NA	NA	1	20591058	20736610	20591057	20736609	0	20591057	145552
METRONIDAZOLE RTU?	non_withdrawal	1	0.992981	-3.79046	0.00676678	1.64652	0.992981	NA	NA	NA	0	NA	NA	NA	1	20591058	20736610	20591057	20736609	0	20591057	145552
METRONIDAZOLE VAGINAL %	non_withdrawal	1	0.992981	-3.79046	0.00676678	1.64652	0.992981	NA	NA	NA	0	NA	NA	NA	1	20591058	20736610	20591057	20736609	0	20591057	145552
METRONIDAZOLEFLAY	non_withdrawal	1	0.992981	-3.79046	0.00676678	1.64652	0.992981	NA	NA	NA	0	NA	NA	NA	1	20591058	20736610	20591057	20736609	0	20591057	145552
METRONIDAZOLEL	non_withdrawal	1	0.992981	-3.79046	0.00676678	1.64652	0.992981	NA	NA	NA	0	NA	NA	NA	1	20591058	20736610	20591057	20736609	0	20591057	145552
METRONIDAZOLEMICONAZOLE	non_withdrawal	1	0.992981	-3.79046	0.00676678	1.64652	0.992981	NA	NA	NA	0	NA	NA	NA	1	20591058	20736610	20591057	20736609	0	20591057	145552
METRONIDAZOLENYSTATIN	non_withdrawal	1	0.992981	-3.79046	0.00676678	1.64652	0.992981	NA	NA	NA	0	NA	NA	NA	1	20591058	20736610	20591057	20736609	0	20591057	145552
METRONIDZOLE	non_withdrawal	1	0.992981	-3.79046	0.00676678	1.64652	0.992981	NA	NA	NA	0	NA	NA	NA	1	20591058	20736610	20591057	20736609	0	20591057	145552
METRONOMIC CAPECITABINE	non_withdrawal	1	0.992981	-3.79046	0.00676678	1.64652	0.992981	NA	NA	NA	0	NA	NA	NA	1	20591058	20736610	20591057	20736609	0	20591057	145552
METROPROLOL METOPROLOL )	non_withdrawal	1	0.992981	-3.79046	0.00676678	1.64652	0.992981	NA	NA	NA	0	NA	NA	NA	1	20591058	20736610	20591057	20736609	0	20591057	145552
METROPROLOL SURC EX	non_withdrawal	1	0.992981	-3.79046	0.00676678	1.64652	0.992981	NA	NA	NA	0	NA	NA	NA	1	20591058	20736610	20591057	20736609	0	20591057	145552
METROTREXATE	non_withdrawal	1	0.992981	-3.79046	0.00676678	1.64652	0.992981	NA	NA	NA	0	NA	NA	NA	1	20591058	20736610	20591057	20736609	0	20591057	145552
METVIX %	non_withdrawal	1	0.992981	-3.79046	0.00676678	1.64652	0.992981	NA	NA	NA	0	NA	NA	NA	1	20591058	20736610	20591057	20736609	0	20591057	145552
METVIX METHYL AMINOLEVULINATE	non_withdrawal	1	0.992981	-3.79046	0.00676678	1.64652	0.992981	NA	NA	NA	0	NA	NA	NA	1	20591058	20736610	20591057	20736609	0	20591057	145552
METVIX METHYL AMINOLEVULINATE %	non_withdrawal	1	0.992981	-3.79046	0.00676678	1.64652	0.992981	NA	NA	NA	0	NA	NA	NA	1	20591058	20736610	20591057	20736609	0	20591057	145552
METVIXPDT	non_withdrawal	1	0.992981	-3.79046	0.00676678	1.64652	0.992981	NA	NA	NA	0	NA	NA	NA	1	20591058	20736610	20591057	20736609	0	20591057	145552
METYPRED ORION^	non_withdrawal	1	0.992981	-3.79046	0.00676678	1.64652	0.992981	NA	NA	NA	0	NA	NA	NA	1	20591058	20736610	20591057	20736609	0	20591057	145552
METYPRED_	non_withdrawal	1	0.992981	-3.79046	0.00676678	1.64652	0.992981	NA	NA	NA	0	NA	NA	NA	1	20591058	20736610	20591057	20736609	0	20591057	145552
METYPRED_METHYLPREDNISOLONE	non_withdrawal	1	0.992981	-3.79046	0.00676678	1.64652	0.992981	NA	NA	NA	0	NA	NA	NA	1	20591058	20736610	20591057	20736609	0	20591057	145552
MEVALOTIN PRAVASTATIN )	non_withdrawal	1	0.992981	-3.79046	0.00676678	1.64652	0.992981	NA	NA	NA	0	NA	NA	NA	1	20591058	20736610	20591057	20736609	0	20591057	145552
MEVIR	non_withdrawal	1	0.992981	-3.79046	0.00676678	1.64652	0.992981	NA	NA	NA	0	NA	NA	NA	1	20591058	20736610	20591057	20736609	0	20591057	145552
MEXAMETHASONE	non_withdrawal	1	0.992981	-3.79046	0.00676678	1.64652	0.992981	NA	NA	NA	0	NA	NA	NA	1	20591058	20736610	20591057	20736609	0	20591057	145552
MEXETIL	non_withdrawal	1	0.992981	-3.79046	0.00676678	1.64652	0.992981	NA	NA	NA	0	NA	NA	NA	1	20591058	20736610	20591057	20736609	0	20591057	145552
MEXILETINE MEXILETINE ) ,	non_withdrawal	1	0.992981	-3.79046	0.00676678	1.64652	0.992981	NA	NA	NA	0	NA	NA	NA	1	20591058	20736610	20591057	20736609	0	20591057	145552
MEXIRATE	non_withdrawal	1	0.992981	-3.79046	0.00676678	1.64652	0.992981	NA	NA	NA	0	NA	NA	NA	1	20591058	20736610	20591057	20736609	0	20591057	145552
MEXITIL MEXILETINE )	non_withdrawal	1	0.992981	-3.79046	0.00676678	1.64652	0.992981	NA	NA	NA	0	NA	NA	NA	1	20591058	20736610	20591057	20736609	0	20591057	145552
MEXITIL MEXILETINE- )	non_withdrawal	1	0.992981	-3.79046	0.00676678	1.64652	0.992981	NA	NA	NA	0	NA	NA	NA	1	20591058	20736610	20591057	20736609	0	20591057	145552
MEXITILINE	non_withdrawal	1	0.992981	-3.79046	0.00676678	1.64652	0.992981	NA	NA	NA	0	NA	NA	NA	1	20591058	20736610	20591057	20736609	0	20591057	145552
MEZAVANT MESALAZINE_/)	non_withdrawal	1	0.992981	-3.79046	0.00676678	1.64652	0.992981	NA	NA	NA	0	NA	NA	NA	1	20591058	20736610	20591057	20736609	0	20591057	145552
MGP CODE	non_withdrawal	1	0.992981	-3.79046	0.00676678	1.64652	0.992981	NA	NA	NA	0	NA	NA	NA	1	20591058	20736610	20591057	20736609	0	20591057	145552
MGSO DEXTROSE	non_withdrawal	1	0.992981	-3.79046	0.00676678	1.64652	0.992981	NA	NA	NA	0	NA	NA	NA	1	20591058	20736610	20591057	20736609	0	20591057	145552
MIACALCIC NASAL SPRAY	non_withdrawal	1	0.992981	-3.79046	0.00676678	1.64652	0.992981	NA	NA	NA	0	NA	NA	NA	1	20591058	20736610	20591057	20736609	0	20591057	145552
MIACALCIC VS	non_withdrawal	1	0.992981	-3.79046	0.00676678	1.64652	0.992981	NA	NA	NA	0	NA	NA	NA	1	20591058	20736610	20591057	20736609	0	20591057	145552
MIACALCICCALCITONIN-	non_withdrawal	1	0.992981	-3.79046	0.00676678	1.64652	0.992981	NA	NA	NA	0	NA	NA	NA	1	20591058	20736610	20591057	20736609	0	20591057	145552
MIACALCICCALCITONIN- MIAC_	non_withdrawal	1	0.992981	-3.79046	0.00676678	1.64652	0.992981	NA	NA	NA	0	NA	NA	NA	1	20591058	20736610	20591057	20736609	0	20591057	145552
MIACALCICCALCITONIN- MIAC_SPRAY	non_withdrawal	1	0.992981	-3.79046	0.00676678	1.64652	0.992981	NA	NA	NA	0	NA	NA	NA	1	20591058	20736610	20591057	20736609	0	20591057	145552
MIALCALCIN	non_withdrawal	1	0.992981	-3.79046	0.00676678	1.64652	0.992981	NA	NA	NA	0	NA	NA	NA	1	20591058	20736610	20591057	20736609	0	20591057	145552
MIANSERINE MIANSERIN	non_withdrawal	1	0.992981	-3.79046	0.00676678	1.64652	0.992981	NA	NA	NA	0	NA	NA	NA	1	20591058	20736610	20591057	20736609	0	20591057	145552
MIBG 18MCI_KG	non_withdrawal	1	0.992981	-3.79046	0.00676678	1.64652	0.992981	NA	NA	NA	0	NA	NA	NA	1	20591058	20736610	20591057	20736609	0	20591057	145552
MIBG MCI KG	non_withdrawal	1	0.992981	-3.79046	0.00676678	1.64652	0.992981	NA	NA	NA	0	NA	NA	NA	1	20591058	20736610	20591057	20736609	0	20591057	145552
MIBG THERAPEUTIC	non_withdrawal	1	0.992981	-3.79046	0.00676678	1.64652	0.992981	NA	NA	NA	0	NA	NA	NA	1	20591058	20736610	20591057	20736609	0	20591057	145552
MICAFUBGIN	non_withdrawal	1	0.992981	-3.79046	0.00676678	1.64652	0.992981	NA	NA	NA	0	NA	NA	NA	1	20591058	20736610	20591057	20736609	0	20591057	145552
MICANAZOLE	non_withdrawal	1	0.992981	-3.79046	0.00676678	1.64652	0.992981	NA	NA	NA	0	NA	NA	NA	1	20591058	20736610	20591057	20736609	0	20591057	145552
MICARDIA	non_withdrawal	1	0.992981	-3.79046	0.00676678	1.64652	0.992981	NA	NA	NA	0	NA	NA	NA	1	20591058	20736610	20591057	20736609	0	20591057	145552
MICARDIA BOEHRINGER INGELHEIM	non_withdrawal	1	0.992981	-3.79046	0.00676678	1.64652	0.992981	NA	NA	NA	0	NA	NA	NA	1	20591058	20736610	20591057	20736609	0	20591057	145552
MICATIN	non_withdrawal	1	0.992981	-3.79046	0.00676678	1.64652	0.992981	NA	NA	NA	0	NA	NA	NA	1	20591058	20736610	20591057	20736609	0	20591057	145552
MICE THERAPY	non_withdrawal	1	0.992981	-3.79046	0.00676678	1.64652	0.992981	NA	NA	NA	0	NA	NA	NA	1	20591058	20736610	20591057	20736609	0	20591057	145552
MICHOLE	non_withdrawal	1	0.992981	-3.79046	0.00676678	1.64652	0.992981	NA	NA	NA	0	NA	NA	NA	1	20591058	20736610	20591057	20736609	0	20591057	145552
MICOFENOLATO MOFETILE	non_withdrawal	1	0.992981	-3.79046	0.00676678	1.64652	0.992981	NA	NA	NA	0	NA	NA	NA	1	20591058	20736610	20591057	20736609	0	20591057	145552
MICONAZOLE 7DAY	non_withdrawal	1	0.992981	-3.79046	0.00676678	1.64652	0.992981	NA	NA	NA	0	NA	NA	NA	1	20591058	20736610	20591057	20736609	0	20591057	145552
MICONAZOLE COMBO PACK 070	non_withdrawal	1	0.992981	-3.79046	0.00676678	1.64652	0.992981	NA	NA	NA	0	NA	NA	NA	1	20591058	20736610	20591057	20736609	0	20591057	145552
MICONAZOLE FROM EQUATE	non_withdrawal	1	0.992981	-3.79046	0.00676678	1.64652	0.992981	NA	NA	NA	0	NA	NA	NA	1	20591058	20736610	20591057	20736609	0	20591057	145552
MICONAZOLE PACK	non_withdrawal	1	0.992981	-3.79046	0.00676678	1.64652	0.992981	NA	NA	NA	0	NA	NA	NA	1	20591058	20736610	20591057	20736609	0	20591057	145552
MICRETTE_0.	non_withdrawal	1	0.992981	-3.79046	0.00676678	1.64652	0.992981	NA	NA	NA	0	NA	NA	NA	1	20591058	20736610	20591057	20736609	0	20591057	145552
MICRO MEQ	non_withdrawal	1	0.992981	-3.79046	0.00676678	1.64652	0.992981	NA	NA	NA	0	NA	NA	NA	1	20591058	20736610	20591057	20736609	0	20591057	145552
MICROBAN	non_withdrawal	1	0.992981	-3.79046	0.00676678	1.64652	0.992981	NA	NA	NA	0	NA	NA	NA	1	20591058	20736610	20591057	20736609	0	20591057	145552
MICROCURRIE CARDINAL	non_withdrawal	1	0.992981	-3.79046	0.00676678	1.64652	0.992981	NA	NA	NA	0	NA	NA	NA	1	20591058	20736610	20591057	20736609	0	20591057	145552
MICROGESTIN 20FE	non_withdrawal	1	0.992981	-3.79046	0.00676678	1.64652	0.992981	NA	NA	NA	0	NA	NA	NA	1	20591058	20736610	20591057	20736609	0	20591057	145552
MICROGESTIN FE_20,	non_withdrawal	1	0.992981	-3.79046	0.00676678	1.64652	0.992981	NA	NA	NA	0	NA	NA	NA	1	20591058	20736610	20591057	20736609	0	20591057	145552
MICROGONON	non_withdrawal	1	0.992981	-3.79046	0.00676678	1.64652	0.992981	NA	NA	NA	0	NA	NA	NA	1	20591058	20736610	20591057	20736609	0	20591057	145552
MICROGYNON ETHINYLESTRADIOL, LE	non_withdrawal	1	0.992981	-3.79046	0.00676678	1.64652	0.992981	NA	NA	NA	0	NA	NA	NA	1	20591058	20736610	20591057	20736609	0	20591057	145552
MICROGYNON SUAVE COATED	non_withdrawal	1	0.992981	-3.79046	0.00676678	1.64652	0.992981	NA	NA	NA	0	NA	NA	NA	1	20591058	20736610	20591057	20736609	0	20591057	145552
MICROGYNON_ETHINYLOESTRADIOL_LEVO	non_withdrawal	1	0.992981	-3.79046	0.00676678	1.64652	0.992981	NA	NA	NA	0	NA	NA	NA	1	20591058	20736610	20591057	20736609	0	20591057	145552
MICROKAPINE	non_withdrawal	1	0.992981	-3.79046	0.00676678	1.64652	0.992981	NA	NA	NA	0	NA	NA	NA	1	20591058	20736610	20591057	20736609	0	20591057	145552
MICRON FILTER	non_withdrawal	1	0.992981	-3.79046	0.00676678	1.64652	0.992981	NA	NA	NA	0	NA	NA	NA	1	20591058	20736610	20591057	20736609	0	20591057	145552
MICRONIZED PROGESTERONE OZ FREELIFE INTERNATIONAL	non_withdrawal	1	0.992981	-3.79046	0.00676678	1.64652	0.992981	NA	NA	NA	0	NA	NA	NA	1	20591058	20736610	20591057	20736609	0	20591057	145552
MICRONOMICIN	non_withdrawal	1	0.992981	-3.79046	0.00676678	1.64652	0.992981	NA	NA	NA	0	NA	NA	NA	1	20591058	20736610	20591057	20736609	0	20591057	145552
MICRONOMICIN HEMIPENTASULFATE	non_withdrawal	1	0.992981	-3.79046	0.00676678	1.64652	0.992981	NA	NA	NA	0	NA	NA	NA	1	20591058	20736610	20591057	20736609	0	20591057	145552
MICRONOVUM	non_withdrawal	1	0.992981	-3.79046	0.00676678	1.64652	0.992981	NA	NA	NA	0	NA	NA	NA	1	20591058	20736610	20591057	20736609	0	20591057	145552
MICROSER - -	non_withdrawal	1	0.992981	-3.79046	0.00676678	1.64652	0.992981	NA	NA	NA	0	NA	NA	NA	1	20591058	20736610	20591057	20736609	0	20591057	145552
MIDAZOLAM , BEDFORD	non_withdrawal	1	0.992981	-3.79046	0.00676678	1.64652	0.992981	NA	NA	NA	0	NA	NA	NA	1	20591058	20736610	20591057	20736609	0	20591057	145552
MIDAZOLAM ,_BASE_(MIDAZOL	non_withdrawal	1	0.992981	-3.79046	0.00676678	1.64652	0.992981	NA	NA	NA	0	NA	NA	NA	1	20591058	20736610	20591057	20736609	0	20591057	145552
MIDAZOLAM ABBOTT	non_withdrawal	1	0.992981	-3.79046	0.00676678	1.64652	0.992981	NA	NA	NA	0	NA	NA	NA	1	20591058	20736610	20591057	20736609	0	20591057	145552
MIDAZOLAM AMERICAL CONSCIOUS SEDATION	non_withdrawal	1	0.992981	-3.79046	0.00676678	1.64652	0.992981	NA	NA	NA	0	NA	NA	NA	1	20591058	20736610	20591057	20736609	0	20591057	145552
MIDAZOLAM APP	non_withdrawal	1	0.992981	-3.79046	0.00676678	1.64652	0.992981	NA	NA	NA	0	NA	NA	NA	1	20591058	20736610	20591057	20736609	0	20591057	145552
MIDAZOLAM BASE_, F	non_withdrawal	1	0.992981	-3.79046	0.00676678	1.64652	0.992981	NA	NA	NA	0	NA	NA	NA	1	20591058	20736610	20591057	20736609	0	20591057	145552
MIDAZOLAM BAXTER	non_withdrawal	1	0.992981	-3.79046	0.00676678	1.64652	0.992981	NA	NA	NA	0	NA	NA	NA	1	20591058	20736610	20591057	20736609	0	20591057	145552
MIDAZOLAM BEDFORD	non_withdrawal	1	0.992981	-3.79046	0.00676678	1.64652	0.992981	NA	NA	NA	0	NA	NA	NA	1	20591058	20736610	20591057	20736609	0	20591057	145552
MIDAZOLAM CUP PERRIGO_PRECISION DOSE - REPACKAGED	non_withdrawal	1	0.992981	-3.79046	0.00676678	1.64652	0.992981	NA	NA	NA	0	NA	NA	NA	1	20591058	20736610	20591057	20736609	0	20591057	145552
MIDAZOLAM EXP 507	non_withdrawal	1	0.992981	-3.79046	0.00676678	1.64652	0.992981	NA	NA	NA	0	NA	NA	NA	1	20591058	20736610	20591057	20736609	0	20591057	145552
MIDAZOLAM INJECTABLE	non_withdrawal	1	0.992981	-3.79046	0.00676678	1.64652	0.992981	NA	NA	NA	0	NA	NA	NA	1	20591058	20736610	20591057	20736609	0	20591057	145552
MIDAZOLAM M VIAL	non_withdrawal	1	0.992981	-3.79046	0.00676678	1.64652	0.992981	NA	NA	NA	0	NA	NA	NA	1	20591058	20736610	20591057	20736609	0	20591057	145552
MIDAZOLAM MIDAZOLAM HYDROCHLORIDE)	non_withdrawal	1	0.992981	-3.79046	0.00676678	1.64652	0.992981	NA	NA	NA	0	NA	NA	NA	1	20591058	20736610	20591057	20736609	0	20591057	145552
MIDAZOLAM PERRIGO_PRECISION DOSE - REPACKAGED	non_withdrawal	1	0.992981	-3.79046	0.00676678	1.64652	0.992981	NA	NA	NA	0	NA	NA	NA	1	20591058	20736610	20591057	20736609	0	20591057	145552
MIDAZOLAM PHARMEDIUM	non_withdrawal	1	0.992981	-3.79046	0.00676678	1.64652	0.992981	NA	NA	NA	0	NA	NA	NA	1	20591058	20736610	20591057	20736609	0	20591057	145552
MIDAZOLAM PRESERVATIVE FREE VIAL (MIDAZOLAM	non_withdrawal	1	0.992981	-3.79046	0.00676678	1.64652	0.992981	NA	NA	NA	0	NA	NA	NA	1	20591058	20736610	20591057	20736609	0	20591057	145552
MIDAZOLAM PRESERVATIVE FREE	non_withdrawal	1	0.992981	-3.79046	0.00676678	1.64652	0.992981	NA	NA	NA	0	NA	NA	NA	1	20591058	20736610	20591057	20736609	0	20591057	145552
MIDAZOLAM PRESERVATIVE FREE VIAL(MIDAZOLAM HY	non_withdrawal	1	0.992981	-3.79046	0.00676678	1.64652	0.992981	NA	NA	NA	0	NA	NA	NA	1	20591058	20736610	20591057	20736609	0	20591057	145552
MIDAZOLAM RX 7H8	non_withdrawal	1	0.992981	-3.79046	0.00676678	1.64652	0.992981	NA	NA	NA	0	NA	NA	NA	1	20591058	20736610	20591057	20736609	0	20591057	145552
MIDAZOLAM SOLUTIE INJECTABILA	non_withdrawal	1	0.992981	-3.79046	0.00676678	1.64652	0.992981	NA	NA	NA	0	NA	NA	NA	1	20591058	20736610	20591057	20736609	0	20591057	145552
MIDAZOLAM UNSPEC	non_withdrawal	1	0.992981	-3.79046	0.00676678	1.64652	0.992981	NA	NA	NA	0	NA	NA	NA	1	20591058	20736610	20591057	20736609	0	20591057	145552
MIDAZOLAM X DOSE	non_withdrawal	1	0.992981	-3.79046	0.00676678	1.64652	0.992981	NA	NA	NA	0	NA	NA	NA	1	20591058	20736610	20591057	20736609	0	20591057	145552
MIDAZOLAM;;SEDATIVES_HYPNOTICS/ANXIOLYTICS;;;	non_withdrawal	1	0.992981	-3.79046	0.00676678	1.64652	0.992981	NA	NA	NA	0	NA	NA	NA	1	20591058	20736610	20591057	20736609	0	20591057	145552
MIDCHLOR	non_withdrawal	1	0.992981	-3.79046	0.00676678	1.64652	0.992981	NA	NA	NA	0	NA	NA	NA	1	20591058	20736610	20591057	20736609	0	20591057	145552
MIDECAMYCIN	non_withdrawal	1	0.992981	-3.79046	0.00676678	1.64652	0.992981	NA	NA	NA	0	NA	NA	NA	1	20591058	20736610	20591057	20736609	0	20591057	145552
MIDODRINE UPSHERSMITH	non_withdrawal	1	0.992981	-3.79046	0.00676678	1.64652	0.992981	NA	NA	NA	0	NA	NA	NA	1	20591058	20736610	20591057	20736609	0	20591057	145552
MIDODRINETABLET	non_withdrawal	1	0.992981	-3.79046	0.00676678	1.64652	0.992981	NA	NA	NA	0	NA	NA	NA	1	20591058	20736610	20591057	20736609	0	20591057	145552
MIDOL EXDENDED RELIEF	non_withdrawal	1	0.992981	-3.79046	0.00676678	1.64652	0.992981	NA	NA	NA	0	NA	NA	NA	1	20591058	20736610	20591057	20736609	0	20591057	145552
MIDOL MAXIMUM MENSTRUAL COMPLETE	non_withdrawal	1	0.992981	-3.79046	0.00676678	1.64652	0.992981	NA	NA	NA	0	NA	NA	NA	1	20591058	20736610	20591057	20736609	0	20591057	145552
MIDOL MENSTRUAL COMPLETE FORMULA GELCAPS	non_withdrawal	1	0.992981	-3.79046	0.00676678	1.64652	0.992981	NA	NA	NA	0	NA	NA	NA	1	20591058	20736610	20591057	20736609	0	20591057	145552
MIDOL MENSTRUAL COMPLETE GELCAPS	non_withdrawal	1	0.992981	-3.79046	0.00676678	1.64652	0.992981	NA	NA	NA	0	NA	NA	NA	1	20591058	20736610	20591057	20736609	0	20591057	145552
MIDOL PMS FORMULA	non_withdrawal	1	0.992981	-3.79046	0.00676678	1.64652	0.992981	NA	NA	NA	0	NA	NA	NA	1	20591058	20736610	20591057	20736609	0	20591057	145552
MIDOL PRODUCT	non_withdrawal	1	0.992981	-3.79046	0.00676678	1.64652	0.992981	NA	NA	NA	0	NA	NA	NA	1	20591058	20736610	20591057	20736609	0	20591057	145552
MIDOL TIME	non_withdrawal	1	0.992981	-3.79046	0.00676678	1.64652	0.992981	NA	NA	NA	0	NA	NA	NA	1	20591058	20736610	20591057	20736609	0	20591057	145552
MIDOSTAURIN PO BID DAYS 821	non_withdrawal	1	0.992981	-3.79046	0.00676678	1.64652	0.992981	NA	NA	NA	0	NA	NA	NA	1	20591058	20736610	20591057	20736609	0	20591057	145552
MIDOSTAURIN PO BID X DAYS	non_withdrawal	1	0.992981	-3.79046	0.00676678	1.64652	0.992981	NA	NA	NA	0	NA	NA	NA	1	20591058	20736610	20591057	20736609	0	20591057	145552
MIDOSTAURINE	non_withdrawal	1	0.992981	-3.79046	0.00676678	1.64652	0.992981	NA	NA	NA	0	NA	NA	NA	1	20591058	20736610	20591057	20736609	0	20591057	145552
MIDOZOLAM	non_withdrawal	1	0.992981	-3.79046	0.00676678	1.64652	0.992981	NA	NA	NA	0	NA	NA	NA	1	20591058	20736610	20591057	20736609	0	20591057	145552
MIFEPRESTONE	non_withdrawal	1	0.992981	-3.79046	0.00676678	1.64652	0.992981	NA	NA	NA	0	NA	NA	NA	1	20591058	20736610	20591057	20736609	0	20591057	145552
MIFEPRISTONE DANCO	non_withdrawal	1	0.992981	-3.79046	0.00676678	1.64652	0.992981	NA	NA	NA	0	NA	NA	NA	1	20591058	20736610	20591057	20736609	0	20591057	145552
MIFEPRISTONE MCG	non_withdrawal	1	0.992981	-3.79046	0.00676678	1.64652	0.992981	NA	NA	NA	0	NA	NA	NA	1	20591058	20736610	20591057	20736609	0	20591057	145552
MIFEPRISTONEMISOPROSTOL	non_withdrawal	1	0.992981	-3.79046	0.00676678	1.64652	0.992981	NA	NA	NA	0	NA	NA	NA	1	20591058	20736610	20591057	20736609	0	20591057	145552
MIGARD FROVATRIPTAN]	non_withdrawal	1	0.992981	-3.79046	0.00676678	1.64652	0.992981	NA	NA	NA	0	NA	NA	NA	1	20591058	20736610	20591057	20736609	0	20591057	145552
MIGLITOL TABLE	non_withdrawal	1	0.992981	-3.79046	0.00676678	1.64652	0.992981	NA	NA	NA	0	NA	NA	NA	1	20591058	20736610	20591057	20736609	0	20591057	145552
MIGLUCAN	non_withdrawal	1	0.992981	-3.79046	0.00676678	1.64652	0.992981	NA	NA	NA	0	NA	NA	NA	1	20591058	20736610	20591057	20736609	0	20591057	145552
MIGLUSTAT MIGLUSTATMIGLUSTAT)	non_withdrawal	1	0.992981	-3.79046	0.00676678	1.64652	0.992981	NA	NA	NA	0	NA	NA	NA	1	20591058	20736610	20591057	20736609	0	20591057	145552
MIGPRIV	non_withdrawal	1	0.992981	-3.79046	0.00676678	1.64652	0.992981	NA	NA	NA	0	NA	NA	NA	1	20591058	20736610	20591057	20736609	0	20591057	145552
MIGRA ERGOFALEA	non_withdrawal	1	0.992981	-3.79046	0.00676678	1.64652	0.992981	NA	NA	NA	0	NA	NA	NA	1	20591058	20736610	20591057	20736609	0	20591057	145552
MIGRAFIN	non_withdrawal	1	0.992981	-3.79046	0.00676678	1.64652	0.992981	NA	NA	NA	0	NA	NA	NA	1	20591058	20736610	20591057	20736609	0	20591057	145552
MIGRAINE CAPLETPERRIGO COMPANY	non_withdrawal	1	0.992981	-3.79046	0.00676678	1.64652	0.992981	NA	NA	NA	0	NA	NA	NA	1	20591058	20736610	20591057	20736609	0	20591057	145552
MIGRAINE CPLTPERRIGO COMPANY	non_withdrawal	1	0.992981	-3.79046	0.00676678	1.64652	0.992981	NA	NA	NA	0	NA	NA	NA	1	20591058	20736610	20591057	20736609	0	20591057	145552
MIGRAINE NSAID-	non_withdrawal	1	0.992981	-3.79046	0.00676678	1.64652	0.992981	NA	NA	NA	0	NA	NA	NA	1	20591058	20736610	20591057	20736609	0	20591057	145552
MIGRAINE PAIN RELIEVER PERRIGO	non_withdrawal	1	0.992981	-3.79046	0.00676678	1.64652	0.992981	NA	NA	NA	0	NA	NA	NA	1	20591058	20736610	20591057	20736609	0	20591057	145552
MIGRATINE MADE EXCELLUM	non_withdrawal	1	0.992981	-3.79046	0.00676678	1.64652	0.992981	NA	NA	NA	0	NA	NA	NA	1	20591058	20736610	20591057	20736609	0	20591057	145552
MIGRAVENT	non_withdrawal	1	0.992981	-3.79046	0.00676678	1.64652	0.992981	NA	NA	NA	0	NA	NA	NA	1	20591058	20736610	20591057	20736609	0	20591057	145552
MIGRAZONE	non_withdrawal	1	0.992981	-3.79046	0.00676678	1.64652	0.992981	NA	NA	NA	0	NA	NA	NA	1	20591058	20736610	20591057	20736609	0	20591057	145552
MIGRINA	non_withdrawal	1	0.992981	-3.79046	0.00676678	1.64652	0.992981	NA	NA	NA	0	NA	NA	NA	1	20591058	20736610	20591057	20736609	0	20591057	145552
MIKAMETAN	non_withdrawal	1	0.992981	-3.79046	0.00676678	1.64652	0.992981	NA	NA	NA	0	NA	NA	NA	1	20591058	20736610	20591057	20736609	0	20591057	145552
MIKOSTATIN	non_withdrawal	1	0.992981	-3.79046	0.00676678	1.64652	0.992981	NA	NA	NA	0	NA	NA	NA	1	20591058	20736610	20591057	20736609	0	20591057	145552
MIKROLAX KLYSMA	non_withdrawal	1	0.992981	-3.79046	0.00676678	1.64652	0.992981	NA	NA	NA	0	NA	NA	NA	1	20591058	20736610	20591057	20736609	0	20591057	145552
MILCICLIB	non_withdrawal	1	0.992981	-3.79046	0.00676678	1.64652	0.992981	NA	NA	NA	0	NA	NA	NA	1	20591058	20736610	20591057	20736609	0	20591057	145552
MILK MAGNESIA NA DOLLAR GENERAL	non_withdrawal	1	0.992981	-3.79046	0.00676678	1.64652	0.992981	NA	NA	NA	0	NA	NA	NA	1	20591058	20736610	20591057	20736609	0	20591057	145552
MILK MAGNESIA_MINERAL OI BAYER	non_withdrawal	1	0.992981	-3.79046	0.00676678	1.64652	0.992981	NA	NA	NA	0	NA	NA	NA	1	20591058	20736610	20591057	20736609	0	20591057	145552
MILLIGYNON	non_withdrawal	1	0.992981	-3.79046	0.00676678	1.64652	0.992981	NA	NA	NA	0	NA	NA	NA	1	20591058	20736610	20591057	20736609	0	20591057	145552
MILNACIPRAM	non_withdrawal	1	0.992981	-3.79046	0.00676678	1.64652	0.992981	NA	NA	NA	0	NA	NA	NA	1	20591058	20736610	20591057	20736609	0	20591057	145552
MILRILA -	non_withdrawal	1	0.992981	-3.79046	0.00676678	1.64652	0.992981	NA	NA	NA	0	NA	NA	NA	1	20591058	20736610	20591057	20736609	0	20591057	145552
MILRILA - - UNIT DOSE :	non_withdrawal	1	0.992981	-3.79046	0.00676678	1.64652	0.992981	NA	NA	NA	0	NA	NA	NA	1	20591058	20736610	20591057	20736609	0	20591057	145552
MILRINONE BAXTER PREMIXED	non_withdrawal	1	0.992981	-3.79046	0.00676678	1.64652	0.992981	NA	NA	NA	0	NA	NA	NA	1	20591058	20736610	20591057	20736609	0	20591057	145552
MILRINONE D5W	non_withdrawal	1	0.992981	-3.79046	0.00676678	1.64652	0.992981	NA	NA	NA	0	NA	NA	NA	1	20591058	20736610	20591057	20736609	0	20591057	145552
MILRINONE DEXTROSE PLASTIC CONTAINER	non_withdrawal	1	0.992981	-3.79046	0.00676678	1.64652	0.992981	NA	NA	NA	0	NA	NA	NA	1	20591058	20736610	20591057	20736609	0	20591057	145552
MILRINONEMILRINONE	non_withdrawal	1	0.992981	-3.79046	0.00676678	1.64652	0.992981	NA	NA	NA	0	NA	NA	NA	1	20591058	20736610	20591057	20736609	0	20591057	145552
MILRONONE	non_withdrawal	1	0.992981	-3.79046	0.00676678	1.64652	0.992981	NA	NA	NA	0	NA	NA	NA	1	20591058	20736610	20591057	20736609	0	20591057	145552
MILTOWN	non_withdrawal	1	0.992981	-3.79046	0.00676678	1.64652	0.992981	NA	NA	NA	0	NA	NA	NA	1	20591058	20736610	20591057	20736609	0	20591057	145552
MIMPARA_	non_withdrawal	1	0.992981	-3.79046	0.00676678	1.64652	0.992981	NA	NA	NA	0	NA	NA	NA	1	20591058	20736610	20591057	20736609	0	20591057	145552
MIMVEY 0.	non_withdrawal	1	0.992981	-3.79046	0.00676678	1.64652	0.992981	NA	NA	NA	0	NA	NA	NA	1	20591058	20736610	20591057	20736609	0	20591057	145552
MIMVEY 0. BARR	non_withdrawal	1	0.992981	-3.79046	0.00676678	1.64652	0.992981	NA	NA	NA	0	NA	NA	NA	1	20591058	20736610	20591057	20736609	0	20591057	145552
MINALFENE	non_withdrawal	1	0.992981	-3.79046	0.00676678	1.64652	0.992981	NA	NA	NA	0	NA	NA	NA	1	20591058	20736610	20591057	20736609	0	20591057	145552
MINAPRINE	non_withdrawal	1	0.992981	-3.79046	0.00676678	1.64652	0.992981	NA	NA	NA	0	NA	NA	NA	1	20591058	20736610	20591057	20736609	0	20591057	145552
MINASTRIN WARNER CHILCOTT	non_withdrawal	1	0.992981	-3.79046	0.00676678	1.64652	0.992981	NA	NA	NA	0	NA	NA	NA	1	20591058	20736610	20591057	20736609	0	20591057	145552
MINCOYCLINE	non_withdrawal	1	0.992981	-3.79046	0.00676678	1.64652	0.992981	NA	NA	NA	0	NA	NA	NA	1	20591058	20736610	20591057	20736609	0	20591057	145552
MINERAL ICE	non_withdrawal	1	0.992981	-3.79046	0.00676678	1.64652	0.992981	NA	NA	NA	0	NA	NA	NA	1	20591058	20736610	20591057	20736609	0	20591057	145552
MINERAL OILPETROLEUM	non_withdrawal	1	0.992981	-3.79046	0.00676678	1.64652	0.992981	NA	NA	NA	0	NA	NA	NA	1	20591058	20736610	20591057	20736609	0	20591057	145552
MINESSE_GESTODENE - ETHINYLESTRADIOL	non_withdrawal	1	0.992981	-3.79046	0.00676678	1.64652	0.992981	NA	NA	NA	0	NA	NA	NA	1	20591058	20736610	20591057	20736609	0	20591057	145552
MINI BAG PLUS NS BAXTER	non_withdrawal	1	0.992981	-3.79046	0.00676678	1.64652	0.992981	NA	NA	NA	0	NA	NA	NA	1	20591058	20736610	20591057	20736609	0	20591057	145552
MINI-BAG PLUS PLASTIC CONTAINER	non_withdrawal	1	0.992981	-3.79046	0.00676678	1.64652	0.992981	NA	NA	NA	0	NA	NA	NA	1	20591058	20736610	20591057	20736609	0	20591057	145552
MINIDRIL : X05058	non_withdrawal	1	0.992981	-3.79046	0.00676678	1.64652	0.992981	NA	NA	NA	0	NA	NA	NA	1	20591058	20736610	20591057	20736609	0	20591057	145552
MINIDRIL X05058	non_withdrawal	1	0.992981	-3.79046	0.00676678	1.64652	0.992981	NA	NA	NA	0	NA	NA	NA	1	20591058	20736610	20591057	20736609	0	20591057	145552
MINIMED INSULIN PUMP	non_withdrawal	1	0.992981	-3.79046	0.00676678	1.64652	0.992981	NA	NA	NA	0	NA	NA	NA	1	20591058	20736610	20591057	20736609	0	20591057	145552
MINIMED MEDTRONICS INSULIN PUMP MODEL	non_withdrawal	1	0.992981	-3.79046	0.00676678	1.64652	0.992981	NA	NA	NA	0	NA	NA	NA	1	20591058	20736610	20591057	20736609	0	20591057	145552
MINIMED PARAD QKSET MM 2310 - MMT399 MEDTRONIC	non_withdrawal	1	0.992981	-3.79046	0.00676678	1.64652	0.992981	NA	NA	NA	0	NA	NA	NA	1	20591058	20736610	20591057	20736609	0	20591057	145552
MINIMED PARAD QKSET MM MEDTRONIC	non_withdrawal	1	0.992981	-3.79046	0.00676678	1.64652	0.992981	NA	NA	NA	0	NA	NA	NA	1	20591058	20736610	20591057	20736609	0	20591057	145552
MINIMED PARADIGM INSULIN PUMP	non_withdrawal	1	0.992981	-3.79046	0.00676678	1.64652	0.992981	NA	NA	NA	0	NA	NA	NA	1	20591058	20736610	20591057	20736609	0	20591057	145552
MINIMS	non_withdrawal	1	0.992981	-3.79046	0.00676678	1.64652	0.992981	NA	NA	NA	0	NA	NA	NA	1	20591058	20736610	20591057	20736609	0	20591057	145552
MINIMS ATROPINE SULPHATE W_V EYE ,	non_withdrawal	1	0.992981	-3.79046	0.00676678	1.64652	0.992981	NA	NA	NA	0	NA	NA	NA	1	20591058	20736610	20591057	20736609	0	20591057	145552
MINIMS CYCLOPENTOLATE (CYCLOPENTOLATE HYDROCHLORIDE	non_withdrawal	1	0.992981	-3.79046	0.00676678	1.64652	0.992981	NA	NA	NA	0	NA	NA	NA	1	20591058	20736610	20591057	20736609	0	20591057	145552
MINIMS CYCLOPENTOLATE W_V EYE ,	non_withdrawal	1	0.992981	-3.79046	0.00676678	1.64652	0.992981	NA	NA	NA	0	NA	NA	NA	1	20591058	20736610	20591057	20736609	0	20591057	145552
MINIMS GENTAMICIN	non_withdrawal	1	0.992981	-3.79046	0.00676678	1.64652	0.992981	NA	NA	NA	0	NA	NA	NA	1	20591058	20736610	20591057	20736609	0	20591057	145552
MINIMS LIGNOCAINE_FLUORESCEIN	non_withdrawal	1	0.992981	-3.79046	0.00676678	1.64652	0.992981	NA	NA	NA	0	NA	NA	NA	1	20591058	20736610	20591057	20736609	0	20591057	145552
MINIPHASE	non_withdrawal	1	0.992981	-3.79046	0.00676678	1.64652	0.992981	NA	NA	NA	0	NA	NA	NA	1	20591058	20736610	20591057	20736609	0	20591057	145552
MINIPLANOR	non_withdrawal	1	0.992981	-3.79046	0.00676678	1.64652	0.992981	NA	NA	NA	0	NA	NA	NA	1	20591058	20736610	20591057	20736609	0	20591057	145552
MINIRINDDAVP (NOT )	non_withdrawal	1	0.992981	-3.79046	0.00676678	1.64652	0.992981	NA	NA	NA	0	NA	NA	NA	1	20591058	20736610	20591057	20736609	0	20591057	145552
MINIZIDE	non_withdrawal	1	0.992981	-3.79046	0.00676678	1.64652	0.992981	NA	NA	NA	0	NA	NA	NA	1	20591058	20736610	20591057	20736609	0	20591057	145552
MINNTECH RENASOL ACID CONCENTRATE CA K2 CODE SB1077 MINNTECH	non_withdrawal	1	0.992981	-3.79046	0.00676678	1.64652	0.992981	NA	NA	NA	0	NA	NA	NA	1	20591058	20736610	20591057	20736609	0	20591057	145552
MINOCICLINE	non_withdrawal	1	0.992981	-3.79046	0.00676678	1.64652	0.992981	NA	NA	NA	0	NA	NA	NA	1	20591058	20736610	20591057	20736609	0	20591057	145552
MINOCIN MR : NA	non_withdrawal	1	0.992981	-3.79046	0.00676678	1.64652	0.992981	NA	NA	NA	0	NA	NA	NA	1	20591058	20736610	20591057	20736609	0	20591057	145552
MINOCLYCLINE	non_withdrawal	1	0.992981	-3.79046	0.00676678	1.64652	0.992981	NA	NA	NA	0	NA	NA	NA	1	20591058	20736610	20591057	20736609	0	20591057	145552
MINOCYCIN	non_withdrawal	1	0.992981	-3.79046	0.00676678	1.64652	0.992981	NA	NA	NA	0	NA	NA	NA	1	20591058	20736610	20591057	20736609	0	20591057	145552
MINOCYCLINE - , GENPHAM	non_withdrawal	1	0.992981	-3.79046	0.00676678	1.64652	0.992981	NA	NA	NA	0	NA	NA	NA	1	20591058	20736610	20591057	20736609	0	20591057	145552
MINOCYCLINE 2X	non_withdrawal	1	0.992981	-3.79046	0.00676678	1.64652	0.992981	NA	NA	NA	0	NA	NA	NA	1	20591058	20736610	20591057	20736609	0	20591057	145552
MINOCYCLINE BARR	non_withdrawal	1	0.992981	-3.79046	0.00676678	1.64652	0.992981	NA	NA	NA	0	NA	NA	NA	1	20591058	20736610	20591057	20736609	0	20591057	145552
MINOCYCLINE BIOGARAN	non_withdrawal	1	0.992981	-3.79046	0.00676678	1.64652	0.992981	NA	NA	NA	0	NA	NA	NA	1	20591058	20736610	20591057	20736609	0	20591057	145552
MINOCYCLINE CAPS TEVAU	non_withdrawal	1	0.992981	-3.79046	0.00676678	1.64652	0.992981	NA	NA	NA	0	NA	NA	NA	1	20591058	20736610	20591057	20736609	0	20591057	145552
MINOCYCLINE DANBURY	non_withdrawal	1	0.992981	-3.79046	0.00676678	1.64652	0.992981	NA	NA	NA	0	NA	NA	NA	1	20591058	20736610	20591057	20736609	0	20591057	145552
MINOCYCLINE FAMILY	non_withdrawal	1	0.992981	-3.79046	0.00676678	1.64652	0.992981	NA	NA	NA	0	NA	NA	NA	1	20591058	20736610	20591057	20736609	0	20591057	145552
MINOCYCLINE FORMULATION, STRENGTH_MANUFACTURER	non_withdrawal	1	0.992981	-3.79046	0.00676678	1.64652	0.992981	NA	NA	NA	0	NA	NA	NA	1	20591058	20736610	20591057	20736609	0	20591057	145552
MINOCYCLINE GEN RANBAXY	non_withdrawal	1	0.992981	-3.79046	0.00676678	1.64652	0.992981	NA	NA	NA	0	NA	NA	NA	1	20591058	20736610	20591057	20736609	0	20591057	145552
MINOCYCLINE MILLIGRAMS RANBAXY P	non_withdrawal	1	0.992981	-3.79046	0.00676678	1.64652	0.992981	NA	NA	NA	0	NA	NA	NA	1	20591058	20736610	20591057	20736609	0	20591057	145552
MINOCYCLINE MINOCYCLINE DAN 5694	non_withdrawal	1	0.992981	-3.79046	0.00676678	1.64652	0.992981	NA	NA	NA	0	NA	NA	NA	1	20591058	20736610	20591057	20736609	0	20591057	145552
MINOCYCLINE MR	non_withdrawal	1	0.992981	-3.79046	0.00676678	1.64652	0.992981	NA	NA	NA	0	NA	NA	NA	1	20591058	20736610	20591057	20736609	0	20591057	145552
MINOCYCLINE NDC000933167-53	non_withdrawal	1	0.992981	-3.79046	0.00676678	1.64652	0.992981	NA	NA	NA	0	NA	NA	NA	1	20591058	20736610	20591057	20736609	0	20591057	145552
MINOCYCLINE OHMRANBAXY	non_withdrawal	1	0.992981	-3.79046	0.00676678	1.64652	0.992981	NA	NA	NA	0	NA	NA	NA	1	20591058	20736610	20591057	20736609	0	20591057	145552
MINOCYCLINE RAMBAXY	non_withdrawal	1	0.992981	-3.79046	0.00676678	1.64652	0.992981	NA	NA	NA	0	NA	NA	NA	1	20591058	20736610	20591057	20736609	0	20591057	145552
MINOCYCLINE RANBAXY	non_withdrawal	1	0.992981	-3.79046	0.00676678	1.64652	0.992981	NA	NA	NA	0	NA	NA	NA	1	20591058	20736610	20591057	20736609	0	20591057	145552
MINOCYCLINE TAIYO^ , ,100M	non_withdrawal	1	0.992981	-3.79046	0.00676678	1.64652	0.992981	NA	NA	NA	0	NA	NA	NA	1	20591058	20736610	20591057	20736609	0	20591057	145552
MINOCYCLINE TEV	non_withdrawal	1	0.992981	-3.79046	0.00676678	1.64652	0.992981	NA	NA	NA	0	NA	NA	NA	1	20591058	20736610	20591057	20736609	0	20591057	145552
MINOCYCLINE THVA USA	non_withdrawal	1	0.992981	-3.79046	0.00676678	1.64652	0.992981	NA	NA	NA	0	NA	NA	NA	1	20591058	20736610	20591057	20736609	0	20591057	145552
MINOCYCLINE USA	non_withdrawal	1	0.992981	-3.79046	0.00676678	1.64652	0.992981	NA	NA	NA	0	NA	NA	NA	1	20591058	20736610	20591057	20736609	0	20591057	145552
MINOCYCLINE VARIOUS	non_withdrawal	1	0.992981	-3.79046	0.00676678	1.64652	0.992981	NA	NA	NA	0	NA	NA	NA	1	20591058	20736610	20591057	20736609	0	20591057	145552
MINOCYCLINE WALMART PHARMACY	non_withdrawal	1	0.992981	-3.79046	0.00676678	1.64652	0.992981	NA	NA	NA	0	NA	NA	NA	1	20591058	20736610	20591057	20736609	0	20591057	145552
MINOCYCLINE WAT CVS	non_withdrawal	1	0.992981	-3.79046	0.00676678	1.64652	0.992981	NA	NA	NA	0	NA	NA	NA	1	20591058	20736610	20591057	20736609	0	20591057	145552
MINOCYCLINERATIOPHARM	non_withdrawal	1	0.992981	-3.79046	0.00676678	1.64652	0.992981	NA	NA	NA	0	NA	NA	NA	1	20591058	20736610	20591057	20736609	0	20591057	145552
MINOCYLCLINE	non_withdrawal	1	0.992981	-3.79046	0.00676678	1.64652	0.992981	NA	NA	NA	0	NA	NA	NA	1	20591058	20736610	20591057	20736609	0	20591057	145552
MINOFIT	non_withdrawal	1	0.992981	-3.79046	0.00676678	1.64652	0.992981	NA	NA	NA	0	NA	NA	NA	1	20591058	20736610	20591057	20736609	0	20591057	145552
MINOXIDIL 90DAY WOMEN	non_withdrawal	1	0.992981	-3.79046	0.00676678	1.64652	0.992981	NA	NA	NA	0	NA	NA	NA	1	20591058	20736610	20591057	20736609	0	20591057	145552
MINOXIDILSPIRONOLACTONE	non_withdrawal	1	0.992981	-3.79046	0.00676678	1.64652	0.992981	NA	NA	NA	0	NA	NA	NA	1	20591058	20736610	20591057	20736609	0	20591057	145552
MINOXIN PLUS	non_withdrawal	1	0.992981	-3.79046	0.00676678	1.64652	0.992981	NA	NA	NA	0	NA	NA	NA	1	20591058	20736610	20591057	20736609	0	20591057	145552
MINOXYL	non_withdrawal	1	0.992981	-3.79046	0.00676678	1.64652	0.992981	NA	NA	NA	0	NA	NA	NA	1	20591058	20736610	20591057	20736609	0	20591057	145552
MINOYCIN	non_withdrawal	1	0.992981	-3.79046	0.00676678	1.64652	0.992981	NA	NA	NA	0	NA	NA	NA	1	20591058	20736610	20591057	20736609	0	20591057	145552
MINPRESS	non_withdrawal	1	0.992981	-3.79046	0.00676678	1.64652	0.992981	NA	NA	NA	0	NA	NA	NA	1	20591058	20736610	20591057	20736609	0	20591057	145552
MINTOX MAJOR	non_withdrawal	1	0.992981	-3.79046	0.00676678	1.64652	0.992981	NA	NA	NA	0	NA	NA	NA	1	20591058	20736610	20591057	20736609	0	20591057	145552
MINTSPEARMINT	non_withdrawal	1	0.992981	-3.79046	0.00676678	1.64652	0.992981	NA	NA	NA	0	NA	NA	NA	1	20591058	20736610	20591057	20736609	0	20591057	145552
MINURIN_0.	non_withdrawal	1	0.992981	-3.79046	0.00676678	1.64652	0.992981	NA	NA	NA	0	NA	NA	NA	1	20591058	20736610	20591057	20736609	0	20591057	145552
MIOBLOCK PANCURONIUM )	non_withdrawal	1	0.992981	-3.79046	0.00676678	1.64652	0.992981	NA	NA	NA	0	NA	NA	NA	1	20591058	20736610	20591057	20736609	0	20591057	145552
MIOCAMYCIN	non_withdrawal	1	0.992981	-3.79046	0.00676678	1.64652	0.992981	NA	NA	NA	0	NA	NA	NA	1	20591058	20736610	20591057	20736609	0	20591057	145552
MIONEVRIX	non_withdrawal	1	0.992981	-3.79046	0.00676678	1.64652	0.992981	NA	NA	NA	0	NA	NA	NA	1	20591058	20736610	20591057	20736609	0	20591057	145552
MIOPAMIN	non_withdrawal	1	0.992981	-3.79046	0.00676678	1.64652	0.992981	NA	NA	NA	0	NA	NA	NA	1	20591058	20736610	20591057	20736609	0	20591057	145552
MIOTENS	non_withdrawal	1	0.992981	-3.79046	0.00676678	1.64652	0.992981	NA	NA	NA	0	NA	NA	NA	1	20591058	20736610	20591057	20736609	0	20591057	145552
MIRACLE MINERAL	non_withdrawal	1	0.992981	-3.79046	0.00676678	1.64652	0.992981	NA	NA	NA	0	NA	NA	NA	1	20591058	20736610	20591057	20736609	0	20591057	145552
MIRACLE MINERAL BATHS	non_withdrawal	1	0.992981	-3.79046	0.00676678	1.64652	0.992981	NA	NA	NA	0	NA	NA	NA	1	20591058	20736610	20591057	20736609	0	20591057	145552
MIRACLE MOUTH WASH	non_withdrawal	1	0.992981	-3.79046	0.00676678	1.64652	0.992981	NA	NA	NA	0	NA	NA	NA	1	20591058	20736610	20591057	20736609	0	20591057	145552
MIRACLE PLUS	non_withdrawal	1	0.992981	-3.79046	0.00676678	1.64652	0.992981	NA	NA	NA	0	NA	NA	NA	1	20591058	20736610	20591057	20736609	0	20591057	145552
MIRACLE RUB MIRACLE ALOE	non_withdrawal	1	0.992981	-3.79046	0.00676678	1.64652	0.992981	NA	NA	NA	0	NA	NA	NA	1	20591058	20736610	20591057	20736609	0	20591057	145552
MIRACLE ZEN TRIPLE	non_withdrawal	1	0.992981	-3.79046	0.00676678	1.64652	0.992981	NA	NA	NA	0	NA	NA	NA	1	20591058	20736610	20591057	20736609	0	20591057	145552
MIRAGEGRON	non_withdrawal	1	0.992981	-3.79046	0.00676678	1.64652	0.992981	NA	NA	NA	0	NA	NA	NA	1	20591058	20736610	20591057	20736609	0	20591057	145552
MIRAMISTIN	non_withdrawal	1	0.992981	-3.79046	0.00676678	1.64652	0.992981	NA	NA	NA	0	NA	NA	NA	1	20591058	20736610	20591057	20736609	0	20591057	145552
MIRANAXIN PARKINSONS DISEASE	non_withdrawal	1	0.992981	-3.79046	0.00676678	1.64652	0.992981	NA	NA	NA	0	NA	NA	NA	1	20591058	20736610	20591057	20736609	0	20591057	145552
MIRANOVALEVONORGESTREL, ETHINYLESTRADIOL) COATED	non_withdrawal	1	0.992981	-3.79046	0.00676678	1.64652	0.992981	NA	NA	NA	0	NA	NA	NA	1	20591058	20736610	20591057	20736609	0	20591057	145552
MIRAPHEN PSE SA ON	non_withdrawal	1	0.992981	-3.79046	0.00676678	1.64652	0.992981	NA	NA	NA	0	NA	NA	NA	1	20591058	20736610	20591057	20736609	0	20591057	145552
MIRAPIXINE	non_withdrawal	1	0.992981	-3.79046	0.00676678	1.64652	0.992981	NA	NA	NA	0	NA	NA	NA	1	20591058	20736610	20591057	20736609	0	20591057	145552
MIRAZAPAN	non_withdrawal	1	0.992981	-3.79046	0.00676678	1.64652	0.992981	NA	NA	NA	0	NA	NA	NA	1	20591058	20736610	20591057	20736609	0	20591057	145552
MIRCETTA	non_withdrawal	1	0.992981	-3.79046	0.00676678	1.64652	0.992981	NA	NA	NA	0	NA	NA	NA	1	20591058	20736610	20591057	20736609	0	20591057	145552
MIRCETTE 0.	non_withdrawal	1	0.992981	-3.79046	0.00676678	1.64652	0.992981	NA	NA	NA	0	NA	NA	NA	1	20591058	20736610	20591057	20736609	0	20591057	145552
MIRDAMETINIB	non_withdrawal	1	0.992981	-3.79046	0.00676678	1.64652	0.992981	NA	NA	NA	0	NA	NA	NA	1	20591058	20736610	20591057	20736609	0	20591057	145552
MIREAN IUS	non_withdrawal	1	0.992981	-3.79046	0.00676678	1.64652	0.992981	NA	NA	NA	0	NA	NA	NA	1	20591058	20736610	20591057	20736609	0	20591057	145552
MIRENAL	non_withdrawal	1	0.992981	-3.79046	0.00676678	1.64652	0.992981	NA	NA	NA	0	NA	NA	NA	1	20591058	20736610	20591057	20736609	0	20591057	145552
MIRIDACIN PROGLUMETACIN)	non_withdrawal	1	0.992981	-3.79046	0.00676678	1.64652	0.992981	NA	NA	NA	0	NA	NA	NA	1	20591058	20736610	20591057	20736609	0	20591057	145552
MIRIPLA	non_withdrawal	1	0.992981	-3.79046	0.00676678	1.64652	0.992981	NA	NA	NA	0	NA	NA	NA	1	20591058	20736610	20591057	20736609	0	20591057	145552
MIRTAZAPIEN	non_withdrawal	1	0.992981	-3.79046	0.00676678	1.64652	0.992981	NA	NA	NA	0	NA	NA	NA	1	20591058	20736610	20591057	20736609	0	20591057	145552
MIRTAZAPINRATIOPHARM	non_withdrawal	1	0.992981	-3.79046	0.00676678	1.64652	0.992981	NA	NA	NA	0	NA	NA	NA	1	20591058	20736610	20591057	20736609	0	20591057	145552
MIRTAZEPAINE	non_withdrawal	1	0.992981	-3.79046	0.00676678	1.64652	0.992981	NA	NA	NA	0	NA	NA	NA	1	20591058	20736610	20591057	20736609	0	20591057	145552
MIRTAZEPAM	non_withdrawal	1	0.992981	-3.79046	0.00676678	1.64652	0.992981	NA	NA	NA	0	NA	NA	NA	1	20591058	20736610	20591057	20736609	0	20591057	145552
MIRTAZEPINE	non_withdrawal	1	0.992981	-3.79046	0.00676678	1.64652	0.992981	NA	NA	NA	0	NA	NA	NA	1	20591058	20736610	20591057	20736609	0	20591057	145552
MIRTAZEPINE MFR	non_withdrawal	1	0.992981	-3.79046	0.00676678	1.64652	0.992981	NA	NA	NA	0	NA	NA	NA	1	20591058	20736610	20591057	20736609	0	20591057	145552
MIRTAZEPINE SOL	non_withdrawal	1	0.992981	-3.79046	0.00676678	1.64652	0.992981	NA	NA	NA	0	NA	NA	NA	1	20591058	20736610	20591057	20736609	0	20591057	145552
MIRTAZIPINE	non_withdrawal	1	0.992981	-3.79046	0.00676678	1.64652	0.992981	NA	NA	NA	0	NA	NA	NA	1	20591058	20736610	20591057	20736609	0	20591057	145552
MIRTAZON	non_withdrawal	1	0.992981	-3.79046	0.00676678	1.64652	0.992981	NA	NA	NA	0	NA	NA	NA	1	20591058	20736610	20591057	20736609	0	20591057	145552
MIRVASO % GALDERMA	non_withdrawal	1	0.992981	-3.79046	0.00676678	1.64652	0.992981	NA	NA	NA	0	NA	NA	NA	1	20591058	20736610	20591057	20736609	0	20591057	145552
MIRVASO .% GRAM TO FACE_, GALDERMA	non_withdrawal	1	0.992981	-3.79046	0.00676678	1.64652	0.992981	NA	NA	NA	0	NA	NA	NA	1	20591058	20736610	20591057	20736609	0	20591057	145552
MIRVASO GALDERMA?	non_withdrawal	1	0.992981	-3.79046	0.00676678	1.64652	0.992981	NA	NA	NA	0	NA	NA	NA	1	20591058	20736610	20591057	20736609	0	20591057	145552
MISCELLANEOUS PRESCRIPTION	non_withdrawal	1	0.992981	-3.79046	0.00676678	1.64652	0.992981	NA	NA	NA	0	NA	NA	NA	1	20591058	20736610	20591057	20736609	0	20591057	145552
MISCELLANEOUS PRESCRIPTION OVERTHE-COUNTER	non_withdrawal	1	0.992981	-3.79046	0.00676678	1.64652	0.992981	NA	NA	NA	0	NA	NA	NA	1	20591058	20736610	20591057	20736609	0	20591057	145552
MISO PROSTOL	non_withdrawal	1	0.992981	-3.79046	0.00676678	1.64652	0.992981	NA	NA	NA	0	NA	NA	NA	1	20591058	20736610	20591057	20736609	0	20591057	145552
MISOPROSOTOL MCG	non_withdrawal	1	0.992981	-3.79046	0.00676678	1.64652	0.992981	NA	NA	NA	0	NA	NA	NA	1	20591058	20736610	20591057	20736609	0	20591057	145552
MISOPROSTAL MCG	non_withdrawal	1	0.992981	-3.79046	0.00676678	1.64652	0.992981	NA	NA	NA	0	NA	NA	NA	1	20591058	20736610	20591057	20736609	0	20591057	145552
MISOPROSTOL ABLETS MCG	non_withdrawal	1	0.992981	-3.79046	0.00676678	1.64652	0.992981	NA	NA	NA	0	NA	NA	NA	1	20591058	20736610	20591057	20736609	0	20591057	145552
MISOPROSTOL CYTOTEC	non_withdrawal	1	0.992981	-3.79046	0.00676678	1.64652	0.992981	NA	NA	NA	0	NA	NA	NA	1	20591058	20736610	20591057	20736609	0	20591057	145552
MISOPROSTOL MCG,	non_withdrawal	1	0.992981	-3.79046	0.00676678	1.64652	0.992981	NA	NA	NA	0	NA	NA	NA	1	20591058	20736610	20591057	20736609	0	20591057	145552
MISOPROSTOL MCG``	non_withdrawal	1	0.992981	-3.79046	0.00676678	1.64652	0.992981	NA	NA	NA	0	NA	NA	NA	1	20591058	20736610	20591057	20736609	0	20591057	145552
MISOPROSTOL TA	non_withdrawal	1	0.992981	-3.79046	0.00676678	1.64652	0.992981	NA	NA	NA	0	NA	NA	NA	1	20591058	20736610	20591057	20736609	0	20591057	145552
MISOPROSTOL TABELTS MCG	non_withdrawal	1	0.992981	-3.79046	0.00676678	1.64652	0.992981	NA	NA	NA	0	NA	NA	NA	1	20591058	20736610	20591057	20736609	0	20591057	145552
MISOPROSTOLL MCG	non_withdrawal	1	0.992981	-3.79046	0.00676678	1.64652	0.992981	NA	NA	NA	0	NA	NA	NA	1	20591058	20736610	20591057	20736609	0	20591057	145552
MISOPROSTOL_DICLOFENAC	non_withdrawal	1	0.992981	-3.79046	0.00676678	1.64652	0.992981	NA	NA	NA	0	NA	NA	NA	1	20591058	20736610	20591057	20736609	0	20591057	145552
MISOPROTOL	non_withdrawal	1	0.992981	-3.79046	0.00676678	1.64652	0.992981	NA	NA	NA	0	NA	NA	NA	1	20591058	20736610	20591057	20736609	0	20591057	145552
MISTLETOE	non_withdrawal	1	0.992981	-3.79046	0.00676678	1.64652	0.992981	NA	NA	NA	0	NA	NA	NA	1	20591058	20736610	20591057	20736609	0	20591057	145552
MISTLETOE EXTRACT	non_withdrawal	1	0.992981	-3.79046	0.00676678	1.64652	0.992981	NA	NA	NA	0	NA	NA	NA	1	20591058	20736610	20591057	20736609	0	20591057	145552
MITES	non_withdrawal	1	0.992981	-3.79046	0.00676678	1.64652	0.992981	NA	NA	NA	0	NA	NA	NA	1	20591058	20736610	20591057	20736609	0	20591057	145552
MITETIR	non_withdrawal	1	0.992981	-3.79046	0.00676678	1.64652	0.992981	NA	NA	NA	0	NA	NA	NA	1	20591058	20736610	20591057	20736609	0	20591057	145552
MITEXAN	non_withdrawal	1	0.992981	-3.79046	0.00676678	1.64652	0.992981	NA	NA	NA	0	NA	NA	NA	1	20591058	20736610	20591057	20736609	0	20591057	145552
MITOCIN	non_withdrawal	1	0.992981	-3.79046	0.00676678	1.64652	0.992981	NA	NA	NA	0	NA	NA	NA	1	20591058	20736610	20591057	20736609	0	20591057	145552
MITOLMYCINC	non_withdrawal	1	0.992981	-3.79046	0.00676678	1.64652	0.992981	NA	NA	NA	0	NA	NA	NA	1	20591058	20736610	20591057	20736609	0	20591057	145552
MITOMICINA C	non_withdrawal	1	0.992981	-3.79046	0.00676678	1.64652	0.992981	NA	NA	NA	0	NA	NA	NA	1	20591058	20736610	20591057	20736609	0	20591057	145552
MITOMYCIN C INTRA PERITONEAL	non_withdrawal	1	0.992981	-3.79046	0.00676678	1.64652	0.992981	NA	NA	NA	0	NA	NA	NA	1	20591058	20736610	20591057	20736609	0	20591057	145552
MITOMYCIN MEDAC	non_withdrawal	1	0.992981	-3.79046	0.00676678	1.64652	0.992981	NA	NA	NA	0	NA	NA	NA	1	20591058	20736610	20591057	20736609	0	20591057	145552
MITOMYCINC_M2	non_withdrawal	1	0.992981	-3.79046	0.00676678	1.64652	0.992981	NA	NA	NA	0	NA	NA	NA	1	20591058	20736610	20591057	20736609	0	20591057	145552
MITOMYCINE INJECTIEPOEDER	non_withdrawal	1	0.992981	-3.79046	0.00676678	1.64652	0.992981	NA	NA	NA	0	NA	NA	NA	1	20591058	20736610	20591057	20736609	0	20591057	145552
MITOTAX	non_withdrawal	1	0.992981	-3.79046	0.00676678	1.64652	0.992981	NA	NA	NA	0	NA	NA	NA	1	20591058	20736610	20591057	20736609	0	20591057	145552
MITOXANRONE	non_withdrawal	1	0.992981	-3.79046	0.00676678	1.64652	0.992981	NA	NA	NA	0	NA	NA	NA	1	20591058	20736610	20591057	20736609	0	20591057	145552
MITOXANTRONE MITOXANTRONE , MITOXANTRONE HYDRO	non_withdrawal	1	0.992981	-3.79046	0.00676678	1.64652	0.992981	NA	NA	NA	0	NA	NA	NA	1	20591058	20736610	20591057	20736609	0	20591057	145552
MITOXANTRONE MITOXANTRONE)	non_withdrawal	1	0.992981	-3.79046	0.00676678	1.64652	0.992981	NA	NA	NA	0	NA	NA	NA	1	20591058	20736610	20591057	20736609	0	20591057	145552
MITRAPEX	non_withdrawal	1	0.992981	-3.79046	0.00676678	1.64652	0.992981	NA	NA	NA	0	NA	NA	NA	1	20591058	20736610	20591057	20736609	0	20591057	145552
MITTOVAL - -	non_withdrawal	1	0.992981	-3.79046	0.00676678	1.64652	0.992981	NA	NA	NA	0	NA	NA	NA	1	20591058	20736610	20591057	20736609	0	20591057	145552
MIVACRON WELLCOME	non_withdrawal	1	0.992981	-3.79046	0.00676678	1.64652	0.992981	NA	NA	NA	0	NA	NA	NA	1	20591058	20736610	20591057	20736609	0	20591057	145552
MIVACRON WELLCOME^	non_withdrawal	1	0.992981	-3.79046	0.00676678	1.64652	0.992981	NA	NA	NA	0	NA	NA	NA	1	20591058	20736610	20591057	20736609	0	20591057	145552
MIX M20090241-2	non_withdrawal	1	0.992981	-3.79046	0.00676678	1.64652	0.992981	NA	NA	NA	0	NA	NA	NA	1	20591058	20736610	20591057	20736609	0	20591057	145552
MIXED AMINO ACIDCARBOHYDRATE_ELECTROLYTE_VITAMIN COMBINED (AMINO	non_withdrawal	1	0.992981	-3.79046	0.00676678	1.64652	0.992981	NA	NA	NA	0	NA	NA	NA	1	20591058	20736610	20591057	20736609	0	20591057	145552
MIXED AMPHETAMINE 24HR	non_withdrawal	1	0.992981	-3.79046	0.00676678	1.64652	0.992981	NA	NA	NA	0	NA	NA	NA	1	20591058	20736610	20591057	20736609	0	20591057	145552
MIXED AMPHETAMINE , XI	non_withdrawal	1	0.992981	-3.79046	0.00676678	1.64652	0.992981	NA	NA	NA	0	NA	NA	NA	1	20591058	20736610	20591057	20736609	0	20591057	145552
MIXED AMPHETAMINE BARR	non_withdrawal	1	0.992981	-3.79046	0.00676678	1.64652	0.992981	NA	NA	NA	0	NA	NA	NA	1	20591058	20736610	20591057	20736609	0	20591057	145552
MIXED AMPHETAMINE DEXTROAMPHETAMINE	non_withdrawal	1	0.992981	-3.79046	0.00676678	1.64652	0.992981	NA	NA	NA	0	NA	NA	NA	1	20591058	20736610	20591057	20736609	0	20591057	145552
MIXED AMPHETAMINE SALTSDEXTROAMPHETAMINE , AMPHETAMINE ASPA	non_withdrawal	1	0.992981	-3.79046	0.00676678	1.64652	0.992981	NA	NA	NA	0	NA	NA	NA	1	20591058	20736610	20591057	20736609	0	20591057	145552
MIXED AMPHETAMINE SHIRETEVA	non_withdrawal	1	0.992981	-3.79046	0.00676678	1.64652	0.992981	NA	NA	NA	0	NA	NA	NA	1	20591058	20736610	20591057	20736609	0	20591057	145552
MIXED POLLEN	non_withdrawal	1	0.992981	-3.79046	0.00676678	1.64652	0.992981	NA	NA	NA	0	NA	NA	NA	1	20591058	20736610	20591057	20736609	0	20591057	145552
MIXED PREPARATIONS	non_withdrawal	1	0.992981	-3.79046	0.00676678	1.64652	0.992981	NA	NA	NA	0	NA	NA	NA	1	20591058	20736610	20591057	20736609	0	20591057	145552
MIXED VESPID VENOM HOLLISTSTIER	non_withdrawal	1	0.992981	-3.79046	0.00676678	1.64652	0.992981	NA	NA	NA	0	NA	NA	NA	1	20591058	20736610	20591057	20736609	0	20591057	145552
MIXED VESPID VENOM MCGML	non_withdrawal	1	0.992981	-3.79046	0.00676678	1.64652	0.992981	NA	NA	NA	0	NA	NA	NA	1	20591058	20736610	20591057	20736609	0	20591057	145552
MIXTURE ALLERGENIC EXTRACTS OFFICE PREPARED	non_withdrawal	1	0.992981	-3.79046	0.00676678	1.64652	0.992981	NA	NA	NA	0	NA	NA	NA	1	20591058	20736610	20591057	20736609	0	20591057	145552
MIYARISAN	non_withdrawal	1	0.992981	-3.79046	0.00676678	1.64652	0.992981	NA	NA	NA	0	NA	NA	NA	1	20591058	20736610	20591057	20736609	0	20591057	145552
MK MERCK	non_withdrawal	1	0.992981	-3.79046	0.00676678	1.64652	0.992981	NA	NA	NA	0	NA	NA	NA	1	20591058	20736610	20591057	20736609	0	20591057	145552
MK STUDY	non_withdrawal	1	0.992981	-3.79046	0.00676678	1.64652	0.992981	NA	NA	NA	0	NA	NA	NA	1	20591058	20736610	20591057	20736609	0	20591057	145552
MKV	non_withdrawal	1	0.992981	-3.79046	0.00676678	1.64652	0.992981	NA	NA	NA	0	NA	NA	NA	1	20591058	20736610	20591057	20736609	0	20591057	145552
MLN ALISERTIB	non_withdrawal	1	0.992981	-3.79046	0.00676678	1.64652	0.992981	NA	NA	NA	0	NA	NA	NA	1	20591058	20736610	20591057	20736609	0	20591057	145552
MLN VS	non_withdrawal	1	0.992981	-3.79046	0.00676678	1.64652	0.992981	NA	NA	NA	0	NA	NA	NA	1	20591058	20736610	20591057	20736609	0	20591057	145552
MLSLNG-IUS MLS-LNG-IUS IUS	non_withdrawal	1	0.992981	-3.79046	0.00676678	1.64652	0.992981	NA	NA	NA	0	NA	NA	NA	1	20591058	20736610	20591057	20736609	0	20591057	145552
MM	non_withdrawal	1	0.992981	-3.79046	0.00676678	1.64652	0.992981	NA	NA	NA	0	NA	NA	NA	1	20591058	20736610	20591057	20736609	0	20591057	145552
MM-R II VACCINE	non_withdrawal	1	0.992981	-3.79046	0.00676678	1.64652	0.992981	NA	NA	NA	0	NA	NA	NA	1	20591058	20736610	20591057	20736609	0	20591057	145552
MM-RVAXPRO	non_withdrawal	1	0.992981	-3.79046	0.00676678	1.64652	0.992981	NA	NA	NA	0	NA	NA	NA	1	20591058	20736610	20591057	20736609	0	20591057	145552
MMI	non_withdrawal	1	0.992981	-3.79046	0.00676678	1.64652	0.992981	NA	NA	NA	0	NA	NA	NA	1	20591058	20736610	20591057	20736609	0	20591057	145552
MMML	non_withdrawal	1	0.992981	-3.79046	0.00676678	1.64652	0.992981	NA	NA	NA	0	NA	NA	NA	1	20591058	20736610	20591057	20736609	0	20591057	145552
MMOLML	non_withdrawal	1	0.992981	-3.79046	0.00676678	1.64652	0.992981	NA	NA	NA	0	NA	NA	NA	1	20591058	20736610	20591057	20736609	0	20591057	145552
MMR VAX PRO	non_withdrawal	1	0.992981	-3.79046	0.00676678	1.64652	0.992981	NA	NA	NA	0	NA	NA	NA	1	20591058	20736610	20591057	20736609	0	20591057	145552
MMRVAXPRO	non_withdrawal	1	0.992981	-3.79046	0.00676678	1.64652	0.992981	NA	NA	NA	0	NA	NA	NA	1	20591058	20736610	20591057	20736609	0	20591057	145552
MM_AMERICAN REGENT	non_withdrawal	1	0.992981	-3.79046	0.00676678	1.64652	0.992981	NA	NA	NA	0	NA	NA	NA	1	20591058	20736610	20591057	20736609	0	20591057	145552
MNRPA	non_withdrawal	1	0.992981	-3.79046	0.00676678	1.64652	0.992981	NA	NA	NA	0	NA	NA	NA	1	20591058	20736610	20591057	20736609	0	20591057	145552
MOAB CHIMERIC	non_withdrawal	1	0.992981	-3.79046	0.00676678	1.64652	0.992981	NA	NA	NA	0	NA	NA	NA	1	20591058	20736610	20591057	20736609	0	20591057	145552
MOBEC	non_withdrawal	1	0.992981	-3.79046	0.00676678	1.64652	0.992981	NA	NA	NA	0	NA	NA	NA	1	20591058	20736610	20591057	20736609	0	20591057	145552
MOBEC GRMS ABBOTT	non_withdrawal	1	0.992981	-3.79046	0.00676678	1.64652	0.992981	NA	NA	NA	0	NA	NA	NA	1	20591058	20736610	20591057	20736609	0	20591057	145552
MOBEC KAPSELN MELOXICAM)	non_withdrawal	1	0.992981	-3.79046	0.00676678	1.64652	0.992981	NA	NA	NA	0	NA	NA	NA	1	20591058	20736610	20591057	20736609	0	20591057	145552
MOBICAM	non_withdrawal	1	0.992981	-3.79046	0.00676678	1.64652	0.992981	NA	NA	NA	0	NA	NA	NA	1	20591058	20736610	20591057	20736609	0	20591057	145552
MOBIX	non_withdrawal	1	0.992981	-3.79046	0.00676678	1.64652	0.992981	NA	NA	NA	0	NA	NA	NA	1	20591058	20736610	20591057	20736609	0	20591057	145552
MOCLOBEMID PHARMA	non_withdrawal	1	0.992981	-3.79046	0.00676678	1.64652	0.992981	NA	NA	NA	0	NA	NA	NA	1	20591058	20736610	20591057	20736609	0	20591057	145552
MOCLOBEMIDE )	non_withdrawal	1	0.992981	-3.79046	0.00676678	1.64652	0.992981	NA	NA	NA	0	NA	NA	NA	1	20591058	20736610	20591057	20736609	0	20591057	145552
MOCLOBEMIDETABLETS)	non_withdrawal	1	0.992981	-3.79046	0.00676678	1.64652	0.992981	NA	NA	NA	0	NA	NA	NA	1	20591058	20736610	20591057	20736609	0	20591057	145552
MODALIM	non_withdrawal	1	0.992981	-3.79046	0.00676678	1.64652	0.992981	NA	NA	NA	0	NA	NA	NA	1	20591058	20736610	20591057	20736609	0	20591057	145552
MODANE	non_withdrawal	1	0.992981	-3.79046	0.00676678	1.64652	0.992981	NA	NA	NA	0	NA	NA	NA	1	20591058	20736610	20591057	20736609	0	20591057	145552
MODIDODAL	non_withdrawal	1	0.992981	-3.79046	0.00676678	1.64652	0.992981	NA	NA	NA	0	NA	NA	NA	1	20591058	20736610	20591057	20736609	0	20591057	145552
MODIODAL CEPHALON	non_withdrawal	1	0.992981	-3.79046	0.00676678	1.64652	0.992981	NA	NA	NA	0	NA	NA	NA	1	20591058	20736610	20591057	20736609	0	20591057	145552
MODIODAL COMPRIMIDOS	non_withdrawal	1	0.992981	-3.79046	0.00676678	1.64652	0.992981	NA	NA	NA	0	NA	NA	NA	1	20591058	20736610	20591057	20736609	0	20591057	145552
MODITEN ENANTHATE	non_withdrawal	1	0.992981	-3.79046	0.00676678	1.64652	0.992981	NA	NA	NA	0	NA	NA	NA	1	20591058	20736610	20591057	20736609	0	20591057	145552
MODOPAR BENSERAZIDE , LEVO	non_withdrawal	1	0.992981	-3.79046	0.00676678	1.64652	0.992981	NA	NA	NA	0	NA	NA	NA	1	20591058	20736610	20591057	20736609	0	20591057	145552
MODOPAR_) (, ) (LEVODOPA, BEN	non_withdrawal	1	0.992981	-3.79046	0.00676678	1.64652	0.992981	NA	NA	NA	0	NA	NA	NA	1	20591058	20736610	20591057	20736609	0	20591057	145552
MODULON	non_withdrawal	1	0.992981	-3.79046	0.00676678	1.64652	0.992981	NA	NA	NA	0	NA	NA	NA	1	20591058	20736610	20591057	20736609	0	20591057	145552
MODURET	non_withdrawal	1	0.992981	-3.79046	0.00676678	1.64652	0.992981	NA	NA	NA	0	NA	NA	NA	1	20591058	20736610	20591057	20736609	0	20591057	145552
MODURETIC MSD^	non_withdrawal	1	0.992981	-3.79046	0.00676678	1.64652	0.992981	NA	NA	NA	0	NA	NA	NA	1	20591058	20736610	20591057	20736609	0	20591057	145552
MOEX	non_withdrawal	1	0.992981	-3.79046	0.00676678	1.64652	0.992981	NA	NA	NA	0	NA	NA	NA	1	20591058	20736610	20591057	20736609	0	20591057	145552
MOEXIPRILMOEXIPRIL	non_withdrawal	1	0.992981	-3.79046	0.00676678	1.64652	0.992981	NA	NA	NA	0	NA	NA	NA	1	20591058	20736610	20591057	20736609	0	20591057	145552
MOFEZOLAC	non_withdrawal	1	0.992981	-3.79046	0.00676678	1.64652	0.992981	NA	NA	NA	0	NA	NA	NA	1	20591058	20736610	20591057	20736609	0	20591057	145552
MOISTURE THERAPY MOISTURIZING LIP TREATMENT SPF	non_withdrawal	1	0.992981	-3.79046	0.00676678	1.64652	0.992981	NA	NA	NA	0	NA	NA	NA	1	20591058	20736610	20591057	20736609	0	20591057	145552
MOISTUREL	non_withdrawal	1	0.992981	-3.79046	0.00676678	1.64652	0.992981	NA	NA	NA	0	NA	NA	NA	1	20591058	20736610	20591057	20736609	0	20591057	145552
MOISTURIZER SPF	non_withdrawal	1	0.992981	-3.79046	0.00676678	1.64652	0.992981	NA	NA	NA	0	NA	NA	NA	1	20591058	20736610	20591057	20736609	0	20591057	145552
MOISTURIZING GOLDLINE NASAL SPRAY	non_withdrawal	1	0.992981	-3.79046	0.00676678	1.64652	0.992981	NA	NA	NA	0	NA	NA	NA	1	20591058	20736610	20591057	20736609	0	20591057	145552
MOISTURIZING SALINE NASAL SPRAY ^DEEP PREMIUM MAJOR PHARMACEUTICA	non_withdrawal	1	0.992981	-3.79046	0.00676678	1.64652	0.992981	NA	NA	NA	0	NA	NA	NA	1	20591058	20736610	20591057	20736609	0	20591057	145552
MOLD	non_withdrawal	1	0.992981	-3.79046	0.00676678	1.64652	0.992981	NA	NA	NA	0	NA	NA	NA	1	20591058	20736610	20591057	20736609	0	20591057	145552
MOLD MIX	non_withdrawal	1	0.992981	-3.79046	0.00676678	1.64652	0.992981	NA	NA	NA	0	NA	NA	NA	1	20591058	20736610	20591057	20736609	0	20591057	145552
MOLD MIX NSTD GLY 110 W_V HOLLIST-STIER	non_withdrawal	1	0.992981	-3.79046	0.00676678	1.64652	0.992981	NA	NA	NA	0	NA	NA	NA	1	20591058	20736610	20591057	20736609	0	20591057	145552
MOLDS MOLD MIX	non_withdrawal	1	0.992981	-3.79046	0.00676678	1.64652	0.992981	NA	NA	NA	0	NA	NA	NA	1	20591058	20736610	20591057	20736609	0	20591057	145552
MOLLIPECT	non_withdrawal	1	0.992981	-3.79046	0.00676678	1.64652	0.992981	NA	NA	NA	0	NA	NA	NA	1	20591058	20736610	20591057	20736609	0	20591057	145552
MOLLYS MOSQUITO	non_withdrawal	1	0.992981	-3.79046	0.00676678	1.64652	0.992981	NA	NA	NA	0	NA	NA	NA	1	20591058	20736610	20591057	20736609	0	20591057	145552
MOLOXICAM	non_withdrawal	1	0.992981	-3.79046	0.00676678	1.64652	0.992981	NA	NA	NA	0	NA	NA	NA	1	20591058	20736610	20591057	20736609	0	20591057	145552
MOLSIDOMINE MOLSIDOMINE)	non_withdrawal	1	0.992981	-3.79046	0.00676678	1.64652	0.992981	NA	NA	NA	0	NA	NA	NA	1	20591058	20736610	20591057	20736609	0	20591057	145552
MOL_L	non_withdrawal	1	0.992981	-3.79046	0.00676678	1.64652	0.992981	NA	NA	NA	0	NA	NA	NA	1	20591058	20736610	20591057	20736609	0	20591057	145552
MOMETASONE FUROATE FORMOTEROL	non_withdrawal	1	0.992981	-3.79046	0.00676678	1.64652	0.992981	NA	NA	NA	0	NA	NA	NA	1	20591058	20736610	20591057	20736609	0	20591057	145552
MOMETASONE FUROATE PERRIGO	non_withdrawal	1	0.992981	-3.79046	0.00676678	1.64652	0.992981	NA	NA	NA	0	NA	NA	NA	1	20591058	20736610	20591057	20736609	0	20591057	145552
MOMETASONE MCG	non_withdrawal	1	0.992981	-3.79046	0.00676678	1.64652	0.992981	NA	NA	NA	0	NA	NA	NA	1	20591058	20736610	20591057	20736609	0	20591057	145552
MOMETASONE SCHERING-PLOUGH	non_withdrawal	1	0.992981	-3.79046	0.00676678	1.64652	0.992981	NA	NA	NA	0	NA	NA	NA	1	20591058	20736610	20591057	20736609	0	20591057	145552
MOMETASONE SP MOMETASONE FUROATE)	non_withdrawal	1	0.992981	-3.79046	0.00676678	1.64652	0.992981	NA	NA	NA	0	NA	NA	NA	1	20591058	20736610	20591057	20736609	0	20591057	145552
MOMMOX	non_withdrawal	1	0.992981	-3.79046	0.00676678	1.64652	0.992981	NA	NA	NA	0	NA	NA	NA	1	20591058	20736610	20591057	20736609	0	20591057	145552
MOMORDICA CHARANTIA FRUIT	non_withdrawal	1	0.992981	-3.79046	0.00676678	1.64652	0.992981	NA	NA	NA	0	NA	NA	NA	1	20591058	20736610	20591057	20736609	0	20591057	145552
MONALAZONE	non_withdrawal	1	0.992981	-3.79046	0.00676678	1.64652	0.992981	NA	NA	NA	0	NA	NA	NA	1	20591058	20736610	20591057	20736609	0	20591057	145552
MONASCUS PURPUREUS	non_withdrawal	1	0.992981	-3.79046	0.00676678	1.64652	0.992981	NA	NA	NA	0	NA	NA	NA	1	20591058	20736610	20591057	20736609	0	20591057	145552
MONAVIE	non_withdrawal	1	0.992981	-3.79046	0.00676678	1.64652	0.992981	NA	NA	NA	0	NA	NA	NA	1	20591058	20736610	20591057	20736609	0	20591057	145552
MONAZOL	non_withdrawal	1	0.992981	-3.79046	0.00676678	1.64652	0.992981	NA	NA	NA	0	NA	NA	NA	1	20591058	20736610	20591057	20736609	0	20591057	145552
MONDRUG	non_withdrawal	1	0.992981	-3.79046	0.00676678	1.64652	0.992981	NA	NA	NA	0	NA	NA	NA	1	20591058	20736610	20591057	20736609	0	20591057	145552
MONEVA	non_withdrawal	1	0.992981	-3.79046	0.00676678	1.64652	0.992981	NA	NA	NA	0	NA	NA	NA	1	20591058	20736610	20591057	20736609	0	20591057	145552
MONGERSEN	non_withdrawal	1	0.992981	-3.79046	0.00676678	1.64652	0.992981	NA	NA	NA	0	NA	NA	NA	1	20591058	20736610	20591057	20736609	0	20591057	145552
MONISTATDERM	non_withdrawal	1	0.992981	-3.79046	0.00676678	1.64652	0.992981	NA	NA	NA	0	NA	NA	NA	1	20591058	20736610	20591057	20736609	0	20591057	145552
MONNOTILDIEM	non_withdrawal	1	0.992981	-3.79046	0.00676678	1.64652	0.992981	NA	NA	NA	0	NA	NA	NA	1	20591058	20736610	20591057	20736609	0	20591057	145552
MONNOTILDIEM (NOT	non_withdrawal	1	0.992981	-3.79046	0.00676678	1.64652	0.992981	NA	NA	NA	0	NA	NA	NA	1	20591058	20736610	20591057	20736609	0	20591057	145552
MONOAMINE OXIDASE INHIBITORS	non_withdrawal	1	0.992981	-3.79046	0.00676678	1.64652	0.992981	NA	NA	NA	0	NA	NA	NA	1	20591058	20736610	20591057	20736609	0	20591057	145552
MONOBASIC_PHOSPHATE, DIBASIC\SODIUM PHOSPHATE, MONOBASIC	non_withdrawal	1	0.992981	-3.79046	0.00676678	1.64652	0.992981	NA	NA	NA	0	NA	NA	NA	1	20591058	20736610	20591057	20736609	0	20591057	145552
MONOCLONAL ANTIBODY 1A	non_withdrawal	1	0.992981	-3.79046	0.00676678	1.64652	0.992981	NA	NA	NA	0	NA	NA	NA	1	20591058	20736610	20591057	20736609	0	20591057	145552
MONOCLONAL ANTIBODY 1A CENTOCOR	non_withdrawal	1	0.992981	-3.79046	0.00676678	1.64652	0.992981	NA	NA	NA	0	NA	NA	NA	1	20591058	20736610	20591057	20736609	0	20591057	145552
MONOCLONAL ANTIBODY CH	non_withdrawal	1	0.992981	-3.79046	0.00676678	1.64652	0.992981	NA	NA	NA	0	NA	NA	NA	1	20591058	20736610	20591057	20736609	0	20591057	145552
MONODESMETHYLCHLORPHENIRAMINE	non_withdrawal	1	0.992981	-3.79046	0.00676678	1.64652	0.992981	NA	NA	NA	0	NA	NA	NA	1	20591058	20736610	20591057	20736609	0	20591057	145552
MONOETHANOLAMINE	non_withdrawal	1	0.992981	-3.79046	0.00676678	1.64652	0.992981	NA	NA	NA	0	NA	NA	NA	1	20591058	20736610	20591057	20736609	0	20591057	145552
MONOFLOX	non_withdrawal	1	0.992981	-3.79046	0.00676678	1.64652	0.992981	NA	NA	NA	0	NA	NA	NA	1	20591058	20736610	20591057	20736609	0	20591057	145552
MONOFLUOROPHOSPHATE NA MONOFLUOROPHOSPHA	non_withdrawal	1	0.992981	-3.79046	0.00676678	1.64652	0.992981	NA	NA	NA	0	NA	NA	NA	1	20591058	20736610	20591057	20736609	0	20591057	145552
MONOJECT FLUSH SYRINGE W_FILL	non_withdrawal	1	0.992981	-3.79046	0.00676678	1.64652	0.992981	NA	NA	NA	0	NA	NA	NA	1	20591058	20736610	20591057	20736609	0	20591057	145552
MONOJECT MONODOSE	non_withdrawal	1	0.992981	-3.79046	0.00676678	1.64652	0.992981	NA	NA	NA	0	NA	NA	NA	1	20591058	20736610	20591057	20736609	0	20591057	145552
MONOKET OD	non_withdrawal	1	0.992981	-3.79046	0.00676678	1.64652	0.992981	NA	NA	NA	0	NA	NA	NA	1	20591058	20736610	20591057	20736609	0	20591057	145552
MONOKETOD-	non_withdrawal	1	0.992981	-3.79046	0.00676678	1.64652	0.992981	NA	NA	NA	0	NA	NA	NA	1	20591058	20736610	20591057	20736609	0	20591057	145552
MONOKETRETARD	non_withdrawal	1	0.992981	-3.79046	0.00676678	1.64652	0.992981	NA	NA	NA	0	NA	NA	NA	1	20591058	20736610	20591057	20736609	0	20591057	145552
MONOMAX	non_withdrawal	1	0.992981	-3.79046	0.00676678	1.64652	0.992981	NA	NA	NA	0	NA	NA	NA	1	20591058	20736610	20591057	20736609	0	20591057	145552
MONONESSA ETHINYL ESTRADIOL JOLLC_	non_withdrawal	1	0.992981	-3.79046	0.00676678	1.64652	0.992981	NA	NA	NA	0	NA	NA	NA	1	20591058	20736610	20591057	20736609	0	20591057	145552
MONONESSA MCG0.	non_withdrawal	1	0.992981	-3.79046	0.00676678	1.64652	0.992981	NA	NA	NA	0	NA	NA	NA	1	20591058	20736610	20591057	20736609	0	20591057	145552
MONONESSA_.	non_withdrawal	1	0.992981	-3.79046	0.00676678	1.64652	0.992981	NA	NA	NA	0	NA	NA	NA	1	20591058	20736610	20591057	20736609	0	20591057	145552
MONONIDINE	non_withdrawal	1	0.992981	-3.79046	0.00676678	1.64652	0.992981	NA	NA	NA	0	NA	NA	NA	1	20591058	20736610	20591057	20736609	0	20591057	145552
MONOPLUS	non_withdrawal	1	0.992981	-3.79046	0.00676678	1.64652	0.992981	NA	NA	NA	0	NA	NA	NA	1	20591058	20736610	20591057	20736609	0	20591057	145552
MONOPOLOR THERMAL PROBE	non_withdrawal	1	0.992981	-3.79046	0.00676678	1.64652	0.992981	NA	NA	NA	0	NA	NA	NA	1	20591058	20736610	20591057	20736609	0	20591057	145552
MONOPRIL PLUS	non_withdrawal	1	0.992981	-3.79046	0.00676678	1.64652	0.992981	NA	NA	NA	0	NA	NA	NA	1	20591058	20736610	20591057	20736609	0	20591057	145552
MONOPRILHCT	non_withdrawal	1	0.992981	-3.79046	0.00676678	1.64652	0.992981	NA	NA	NA	0	NA	NA	NA	1	20591058	20736610	20591057	20736609	0	20591057	145552
MONORAIL PACLITAXEL ELUDING CORONARY STENT- ELUDING STENT	non_withdrawal	1	0.992981	-3.79046	0.00676678	1.64652	0.992981	NA	NA	NA	0	NA	NA	NA	1	20591058	20736610	20591057	20736609	0	20591057	145552
MONOSORB PROLONGED	non_withdrawal	1	0.992981	-3.79046	0.00676678	1.64652	0.992981	NA	NA	NA	0	NA	NA	NA	1	20591058	20736610	20591057	20736609	0	20591057	145552
MONOTARD	non_withdrawal	1	0.992981	-3.79046	0.00676678	1.64652	0.992981	NA	NA	NA	0	NA	NA	NA	1	20591058	20736610	20591057	20736609	0	20591057	145552
MONOTILDEM	non_withdrawal	1	0.992981	-3.79046	0.00676678	1.64652	0.992981	NA	NA	NA	0	NA	NA	NA	1	20591058	20736610	20591057	20736609	0	20591057	145552
MONOTILDEM (PROLONGED	non_withdrawal	1	0.992981	-3.79046	0.00676678	1.64652	0.992981	NA	NA	NA	0	NA	NA	NA	1	20591058	20736610	20591057	20736609	0	20591057	145552
MONOTILDIEM (	non_withdrawal	1	0.992981	-3.79046	0.00676678	1.64652	0.992981	NA	NA	NA	0	NA	NA	NA	1	20591058	20736610	20591057	20736609	0	20591057	145552
MONOTILDIEM ( , GASTRO-RESISTANT )	non_withdrawal	1	0.992981	-3.79046	0.00676678	1.64652	0.992981	NA	NA	NA	0	NA	NA	NA	1	20591058	20736610	20591057	20736609	0	20591057	145552
MONOTILDIEM (NOT SPE	non_withdrawal	1	0.992981	-3.79046	0.00676678	1.64652	0.992981	NA	NA	NA	0	NA	NA	NA	1	20591058	20736610	20591057	20736609	0	20591057	145552
MONOTILDIEM (NOT SPEC	non_withdrawal	1	0.992981	-3.79046	0.00676678	1.64652	0.992981	NA	NA	NA	0	NA	NA	NA	1	20591058	20736610	20591057	20736609	0	20591057	145552
MONOTILDIEM - ERLEASE	non_withdrawal	1	0.992981	-3.79046	0.00676678	1.64652	0.992981	NA	NA	NA	0	NA	NA	NA	1	20591058	20736610	20591057	20736609	0	20591057	145552
MONOTILDIEM M	non_withdrawal	1	0.992981	-3.79046	0.00676678	1.64652	0.992981	NA	NA	NA	0	NA	NA	NA	1	20591058	20736610	20591057	20736609	0	20591057	145552
MONOTILDIEM NOT )	non_withdrawal	1	0.992981	-3.79046	0.00676678	1.64652	0.992981	NA	NA	NA	0	NA	NA	NA	1	20591058	20736610	20591057	20736609	0	20591057	145552
MONOTILDIEM_(	non_withdrawal	1	0.992981	-3.79046	0.00676678	1.64652	0.992981	NA	NA	NA	0	NA	NA	NA	1	20591058	20736610	20591057	20736609	0	20591057	145552
MONOVALENT HN1 VACCINE	non_withdrawal	1	0.992981	-3.79046	0.00676678	1.64652	0.992981	NA	NA	NA	0	NA	NA	NA	1	20591058	20736610	20591057	20736609	0	20591057	145552
MONOXILILLIAN	non_withdrawal	1	0.992981	-3.79046	0.00676678	1.64652	0.992981	NA	NA	NA	0	NA	NA	NA	1	20591058	20736610	20591057	20736609	0	20591057	145552
MONOZIDE 12.	non_withdrawal	1	0.992981	-3.79046	0.00676678	1.64652	0.992981	NA	NA	NA	0	NA	NA	NA	1	20591058	20736610	20591057	20736609	0	20591057	145552
MONSELS	non_withdrawal	1	0.992981	-3.79046	0.00676678	1.64652	0.992981	NA	NA	NA	0	NA	NA	NA	1	20591058	20736610	20591057	20736609	0	20591057	145552
MONSTER DRINK	non_withdrawal	1	0.992981	-3.79046	0.00676678	1.64652	0.992981	NA	NA	NA	0	NA	NA	NA	1	20591058	20736610	20591057	20736609	0	20591057	145552
MONSTER ENERGY DRINK	non_withdrawal	1	0.992981	-3.79046	0.00676678	1.64652	0.992981	NA	NA	NA	0	NA	NA	NA	1	20591058	20736610	20591057	20736609	0	20591057	145552
MONTEKAST	non_withdrawal	1	0.992981	-3.79046	0.00676678	1.64652	0.992981	NA	NA	NA	0	NA	NA	NA	1	20591058	20736610	20591057	20736609	0	20591057	145552
MONTELAIR HEXAL	non_withdrawal	1	0.992981	-3.79046	0.00676678	1.64652	0.992981	NA	NA	NA	0	NA	NA	NA	1	20591058	20736610	20591057	20736609	0	20591057	145552
MONTELLUKAST	non_withdrawal	1	0.992981	-3.79046	0.00676678	1.64652	0.992981	NA	NA	NA	0	NA	NA	NA	1	20591058	20736610	20591057	20736609	0	20591057	145552
MONTELUKAS	non_withdrawal	1	0.992981	-3.79046	0.00676678	1.64652	0.992981	NA	NA	NA	0	NA	NA	NA	1	20591058	20736610	20591057	20736609	0	20591057	145552
MONTELUKAST COMPARATOR	non_withdrawal	1	0.992981	-3.79046	0.00676678	1.64652	0.992981	NA	NA	NA	0	NA	NA	NA	1	20591058	20736610	20591057	20736609	0	20591057	145552
MONTELUKAST MSD	non_withdrawal	1	0.992981	-3.79046	0.00676678	1.64652	0.992981	NA	NA	NA	0	NA	NA	NA	1	20591058	20736610	20591057	20736609	0	20591057	145552
MONTELUKAST REDDYS	non_withdrawal	1	0.992981	-3.79046	0.00676678	1.64652	0.992981	NA	NA	NA	0	NA	NA	NA	1	20591058	20736610	20591057	20736609	0	20591057	145552
MONTELUKAST SINGULAR	non_withdrawal	1	0.992981	-3.79046	0.00676678	1.64652	0.992981	NA	NA	NA	0	NA	NA	NA	1	20591058	20736610	20591057	20736609	0	20591057	145552
MONTILDIEM	non_withdrawal	1	0.992981	-3.79046	0.00676678	1.64652	0.992981	NA	NA	NA	0	NA	NA	NA	1	20591058	20736610	20591057	20736609	0	20591057	145552
MONVAISE?-	non_withdrawal	1	0.992981	-3.79046	0.00676678	1.64652	0.992981	NA	NA	NA	0	NA	NA	NA	1	20591058	20736610	20591057	20736609	0	20591057	145552
MOOD	non_withdrawal	1	0.992981	-3.79046	0.00676678	1.64652	0.992981	NA	NA	NA	0	NA	NA	NA	1	20591058	20736610	20591057	20736609	0	20591057	145552
MOON HISTORICAL REMEDIES	non_withdrawal	1	0.992981	-3.79046	0.00676678	1.64652	0.992981	NA	NA	NA	0	NA	NA	NA	1	20591058	20736610	20591057	20736609	0	20591057	145552
MOPRAL --_	non_withdrawal	1	0.992981	-3.79046	0.00676678	1.64652	0.992981	NA	NA	NA	0	NA	NA	NA	1	20591058	20736610	20591057	20736609	0	20591057	145552
MORCO	non_withdrawal	1	0.992981	-3.79046	0.00676678	1.64652	0.992981	NA	NA	NA	0	NA	NA	NA	1	20591058	20736610	20591057	20736609	0	20591057	145552
MORFINA MOLTENI	non_withdrawal	1	0.992981	-3.79046	0.00676678	1.64652	0.992981	NA	NA	NA	0	NA	NA	NA	1	20591058	20736610	20591057	20736609	0	20591057	145552
MORICIZINE	non_withdrawal	1	0.992981	-3.79046	0.00676678	1.64652	0.992981	NA	NA	NA	0	NA	NA	NA	1	20591058	20736610	20591057	20736609	0	20591057	145552
MORINAMIDE	non_withdrawal	1	0.992981	-3.79046	0.00676678	1.64652	0.992981	NA	NA	NA	0	NA	NA	NA	1	20591058	20736610	20591057	20736609	0	20591057	145552
MORITAN	non_withdrawal	1	0.992981	-3.79046	0.00676678	1.64652	0.992981	NA	NA	NA	0	NA	NA	NA	1	20591058	20736610	20591057	20736609	0	20591057	145552
MORNING AFTER CONTRACEPTIVE	non_withdrawal	1	0.992981	-3.79046	0.00676678	1.64652	0.992981	NA	NA	NA	0	NA	NA	NA	1	20591058	20736610	20591057	20736609	0	20591057	145552
MORNING AFTER PILL	non_withdrawal	1	0.992981	-3.79046	0.00676678	1.64652	0.992981	NA	NA	NA	0	NA	NA	NA	1	20591058	20736610	20591057	20736609	0	20591057	145552
MORONAL OS	non_withdrawal	1	0.992981	-3.79046	0.00676678	1.64652	0.992981	NA	NA	NA	0	NA	NA	NA	1	20591058	20736610	20591057	20736609	0	20591057	145552
MORPHINA	non_withdrawal	1	0.992981	-3.79046	0.00676678	1.64652	0.992981	NA	NA	NA	0	NA	NA	NA	1	20591058	20736610	20591057	20736609	0	20591057	145552
MORPHINAN DERIVATIVES	non_withdrawal	1	0.992981	-3.79046	0.00676678	1.64652	0.992981	NA	NA	NA	0	NA	NA	NA	1	20591058	20736610	20591057	20736609	0	20591057	145552
MORPHINE_; SEE B5	non_withdrawal	1	0.992981	-3.79046	0.00676678	1.64652	0.992981	NA	NA	NA	0	NA	NA	NA	1	20591058	20736610	20591057	20736609	0	20591057	145552
MORPHIN_	non_withdrawal	1	0.992981	-3.79046	0.00676678	1.64652	0.992981	NA	NA	NA	0	NA	NA	NA	1	20591058	20736610	20591057	20736609	0	20591057	145552
MORPHITROY	non_withdrawal	1	0.992981	-3.79046	0.00676678	1.64652	0.992981	NA	NA	NA	0	NA	NA	NA	1	20591058	20736610	20591057	20736609	0	20591057	145552
MORTRIPTYLINE	non_withdrawal	1	0.992981	-3.79046	0.00676678	1.64652	0.992981	NA	NA	NA	0	NA	NA	NA	1	20591058	20736610	20591057	20736609	0	20591057	145552
MORUS ALBA POLLENMORUS RUBRA POLLEN	non_withdrawal	1	0.992981	-3.79046	0.00676678	1.64652	0.992981	NA	NA	NA	0	NA	NA	NA	1	20591058	20736610	20591057	20736609	0	20591057	145552
MOSAIQ VERSION	non_withdrawal	1	0.992981	-3.79046	0.00676678	1.64652	0.992981	NA	NA	NA	0	NA	NA	NA	1	20591058	20736610	20591057	20736609	0	20591057	145552
MOSAPRAMINE	non_withdrawal	1	0.992981	-3.79046	0.00676678	1.64652	0.992981	NA	NA	NA	0	NA	NA	NA	1	20591058	20736610	20591057	20736609	0	20591057	145552
MOTENS LACIDIPINE)	non_withdrawal	1	0.992981	-3.79046	0.00676678	1.64652	0.992981	NA	NA	NA	0	NA	NA	NA	1	20591058	20736610	20591057	20736609	0	20591057	145552
MOTILIUM_	non_withdrawal	1	0.992981	-3.79046	0.00676678	1.64652	0.992981	NA	NA	NA	0	NA	NA	NA	1	20591058	20736610	20591057	20736609	0	20591057	145552
MOTILIUM_DOMPERIDONE	non_withdrawal	1	0.992981	-3.79046	0.00676678	1.64652	0.992981	NA	NA	NA	0	NA	NA	NA	1	20591058	20736610	20591057	20736609	0	20591057	145552
MOTILLIUM	non_withdrawal	1	0.992981	-3.79046	0.00676678	1.64652	0.992981	NA	NA	NA	0	NA	NA	NA	1	20591058	20736610	20591057	20736609	0	20591057	145552
MOTION SICKNESS MEDICATION	non_withdrawal	1	0.992981	-3.79046	0.00676678	1.64652	0.992981	NA	NA	NA	0	NA	NA	NA	1	20591058	20736610	20591057	20736609	0	20591057	145552
MOTOFEN	non_withdrawal	1	0.992981	-3.79046	0.00676678	1.64652	0.992981	NA	NA	NA	0	NA	NA	NA	1	20591058	20736610	20591057	20736609	0	20591057	145552
MOTONALIN	non_withdrawal	1	0.992981	-3.79046	0.00676678	1.64652	0.992981	NA	NA	NA	0	NA	NA	NA	1	20591058	20736610	20591057	20736609	0	20591057	145552
MOTOSOL	non_withdrawal	1	0.992981	-3.79046	0.00676678	1.64652	0.992981	NA	NA	NA	0	NA	NA	NA	1	20591058	20736610	20591057	20736609	0	20591057	145552
MOTRYL	non_withdrawal	1	0.992981	-3.79046	0.00676678	1.64652	0.992981	NA	NA	NA	0	NA	NA	NA	1	20591058	20736610	20591057	20736609	0	20591057	145552
MOTYLIO	non_withdrawal	1	0.992981	-3.79046	0.00676678	1.64652	0.992981	NA	NA	NA	0	NA	NA	NA	1	20591058	20736610	20591057	20736609	0	20591057	145552
MOUTH RINSE	non_withdrawal	1	0.992981	-3.79046	0.00676678	1.64652	0.992981	NA	NA	NA	0	NA	NA	NA	1	20591058	20736610	20591057	20736609	0	20591057	145552
MOUTH WASH	non_withdrawal	1	0.992981	-3.79046	0.00676678	1.64652	0.992981	NA	NA	NA	0	NA	NA	NA	1	20591058	20736610	20591057	20736609	0	20591057	145552
MOVALIS MELOXICAM	non_withdrawal	1	0.992981	-3.79046	0.00676678	1.64652	0.992981	NA	NA	NA	0	NA	NA	NA	1	20591058	20736610	20591057	20736609	0	20591057	145552
MOVATEC AMPOULES MELOXICAM)	non_withdrawal	1	0.992981	-3.79046	0.00676678	1.64652	0.992981	NA	NA	NA	0	NA	NA	NA	1	20591058	20736610	20591057	20736609	0	20591057	145552
MOVATEC MELOXICAM)	non_withdrawal	1	0.992981	-3.79046	0.00676678	1.64652	0.992981	NA	NA	NA	0	NA	NA	NA	1	20591058	20736610	20591057	20736609	0	20591057	145552
MOVE FREE ADVANCED	non_withdrawal	1	0.992981	-3.79046	0.00676678	1.64652	0.992981	NA	NA	NA	0	NA	NA	NA	1	20591058	20736610	20591057	20736609	0	20591057	145552
MOVE FREE TRIPLE STRENTH SCHIFF	non_withdrawal	1	0.992981	-3.79046	0.00676678	1.64652	0.992981	NA	NA	NA	0	NA	NA	NA	1	20591058	20736610	20591057	20736609	0	20591057	145552
MOVE FREE_CONDROTIN /. SCHIF	non_withdrawal	1	0.992981	-3.79046	0.00676678	1.64652	0.992981	NA	NA	NA	0	NA	NA	NA	1	20591058	20736610	20591057	20736609	0	20591057	145552
MOVEFREE GLUCOSAMINECHONDROITIN	non_withdrawal	1	0.992981	-3.79046	0.00676678	1.64652	0.992981	NA	NA	NA	0	NA	NA	NA	1	20591058	20736610	20591057	20736609	0	20591057	145552
MOVICAL	non_withdrawal	1	0.992981	-3.79046	0.00676678	1.64652	0.992981	NA	NA	NA	0	NA	NA	NA	1	20591058	20736610	20591057	20736609	0	20591057	145552
MOVICOL MACROGOL , , BICARBON	non_withdrawal	1	0.992981	-3.79046	0.00676678	1.64652	0.992981	NA	NA	NA	0	NA	NA	NA	1	20591058	20736610	20591057	20736609	0	20591057	145552
MOVICOX MELOXICAM)	non_withdrawal	1	0.992981	-3.79046	0.00676678	1.64652	0.992981	NA	NA	NA	0	NA	NA	NA	1	20591058	20736610	20591057	20736609	0	20591057	145552
MOVINA	non_withdrawal	1	0.992981	-3.79046	0.00676678	1.64652	0.992981	NA	NA	NA	0	NA	NA	NA	1	20591058	20736610	20591057	20736609	0	20591057	145552
MOVIPRED	non_withdrawal	1	0.992981	-3.79046	0.00676678	1.64652	0.992981	NA	NA	NA	0	NA	NA	NA	1	20591058	20736610	20591057	20736609	0	20591057	145552
MOVIPREP PACKET LITERS SALIX	non_withdrawal	1	0.992981	-3.79046	0.00676678	1.64652	0.992981	NA	NA	NA	0	NA	NA	NA	1	20591058	20736610	20591057	20736609	0	20591057	145552
MOVOX	non_withdrawal	1	0.992981	-3.79046	0.00676678	1.64652	0.992981	NA	NA	NA	0	NA	NA	NA	1	20591058	20736610	20591057	20736609	0	20591057	145552
MOVOX_	non_withdrawal	1	0.992981	-3.79046	0.00676678	1.64652	0.992981	NA	NA	NA	0	NA	NA	NA	1	20591058	20736610	20591057	20736609	0	20591057	145552
MOXIBAY FILMCOATED	non_withdrawal	1	0.992981	-3.79046	0.00676678	1.64652	0.992981	NA	NA	NA	0	NA	NA	NA	1	20591058	20736610	20591057	20736609	0	20591057	145552
MOXICILLIN	non_withdrawal	1	0.992981	-3.79046	0.00676678	1.64652	0.992981	NA	NA	NA	0	NA	NA	NA	1	20591058	20736610	20591057	20736609	0	20591057	145552
MOXICILLIN_CLAVNLANARE	non_withdrawal	1	0.992981	-3.79046	0.00676678	1.64652	0.992981	NA	NA	NA	0	NA	NA	NA	1	20591058	20736610	20591057	20736609	0	20591057	145552
MOXIDECTIN	non_withdrawal	1	0.992981	-3.79046	0.00676678	1.64652	0.992981	NA	NA	NA	0	NA	NA	NA	1	20591058	20736610	20591057	20736609	0	20591057	145552
MOXIFLOACIN	non_withdrawal	1	0.992981	-3.79046	0.00676678	1.64652	0.992981	NA	NA	NA	0	NA	NA	NA	1	20591058	20736610	20591057	20736609	0	20591057	145552
MOXIFLOXACIN .	non_withdrawal	1	0.992981	-3.79046	0.00676678	1.64652	0.992981	NA	NA	NA	0	NA	NA	NA	1	20591058	20736610	20591057	20736609	0	20591057	145552
MOXIFLOXACIN BAYER	non_withdrawal	1	0.992981	-3.79046	0.00676678	1.64652	0.992981	NA	NA	NA	0	NA	NA	NA	1	20591058	20736610	20591057	20736609	0	20591057	145552
MOXIFLOXACIN IVPO VS CEFTRIAXONE_AZITHROMYCIN_AMOX/CLAV. CLARI PO	non_withdrawal	1	0.992981	-3.79046	0.00676678	1.64652	0.992981	NA	NA	NA	0	NA	NA	NA	1	20591058	20736610	20591057	20736609	0	20591057	145552
MOXIFLOXACIN MONOHYDRATETRIAMCINOLONE ACETONIDE	non_withdrawal	1	0.992981	-3.79046	0.00676678	1.64652	0.992981	NA	NA	NA	0	NA	NA	NA	1	20591058	20736610	20591057	20736609	0	20591057	145552
MOXIFLOXACIN MOXIFLOXACIN )	non_withdrawal	1	0.992981	-3.79046	0.00676678	1.64652	0.992981	NA	NA	NA	0	NA	NA	NA	1	20591058	20736610	20591057	20736609	0	20591057	145552
MOXIFLOXACIN QD	non_withdrawal	1	0.992981	-3.79046	0.00676678	1.64652	0.992981	NA	NA	NA	0	NA	NA	NA	1	20591058	20736610	20591057	20736609	0	20591057	145552
MOXIFLOXACINE	non_withdrawal	1	0.992981	-3.79046	0.00676678	1.64652	0.992981	NA	NA	NA	0	NA	NA	NA	1	20591058	20736610	20591057	20736609	0	20591057	145552
MOXIFLOXACINTRIAMCINOLONE_VANCOMYCIN	non_withdrawal	1	0.992981	-3.79046	0.00676678	1.64652	0.992981	NA	NA	NA	0	NA	NA	NA	1	20591058	20736610	20591057	20736609	0	20591057	145552
MOXIFLOXAIN BAYER	non_withdrawal	1	0.992981	-3.79046	0.00676678	1.64652	0.992981	NA	NA	NA	0	NA	NA	NA	1	20591058	20736610	20591057	20736609	0	20591057	145552
MOXIFLOXICIN	non_withdrawal	1	0.992981	-3.79046	0.00676678	1.64652	0.992981	NA	NA	NA	0	NA	NA	NA	1	20591058	20736610	20591057	20736609	0	20591057	145552
MOXOFLOXACIN	non_withdrawal	1	0.992981	-3.79046	0.00676678	1.64652	0.992981	NA	NA	NA	0	NA	NA	NA	1	20591058	20736610	20591057	20736609	0	20591057	145552
MOXON	non_withdrawal	1	0.992981	-3.79046	0.00676678	1.64652	0.992981	NA	NA	NA	0	NA	NA	NA	1	20591058	20736610	20591057	20736609	0	20591057	145552
MOXONIDINE CORAX	non_withdrawal	1	0.992981	-3.79046	0.00676678	1.64652	0.992981	NA	NA	NA	0	NA	NA	NA	1	20591058	20736610	20591057	20736609	0	20591057	145552
MOXYDAR ALUMINIUM HYDROXIDE, ALUMINIUM , CYAMOPSIS TETRAGONO	non_withdrawal	1	0.992981	-3.79046	0.00676678	1.64652	0.992981	NA	NA	NA	0	NA	NA	NA	1	20591058	20736610	20591057	20736609	0	20591057	145552
MOX_MELOSIDE	non_withdrawal	1	0.992981	-3.79046	0.00676678	1.64652	0.992981	NA	NA	NA	0	NA	NA	NA	1	20591058	20736610	20591057	20736609	0	20591057	145552
MOZAVAPTAN	non_withdrawal	1	0.992981	-3.79046	0.00676678	1.64652	0.992981	NA	NA	NA	0	NA	NA	NA	1	20591058	20736610	20591057	20736609	0	20591057	145552
MP ( ANTIDIABETICS) MP-513	non_withdrawal	1	0.992981	-3.79046	0.00676678	1.64652	0.992981	NA	NA	NA	0	NA	NA	NA	1	20591058	20736610	20591057	20736609	0	20591057	145552
MP MERCAPTOPURINE	non_withdrawal	1	0.992981	-3.79046	0.00676678	1.64652	0.992981	NA	NA	NA	0	NA	NA	NA	1	20591058	20736610	20591057	20736609	0	20591057	145552
MPA GYN	non_withdrawal	1	0.992981	-3.79046	0.00676678	1.64652	0.992981	NA	NA	NA	0	NA	NA	NA	1	20591058	20736610	20591057	20736609	0	20591057	145552
MPA HEXAL	non_withdrawal	1	0.992981	-3.79046	0.00676678	1.64652	0.992981	NA	NA	NA	0	NA	NA	NA	1	20591058	20736610	20591057	20736609	0	20591057	145552
MPS	non_withdrawal	1	0.992981	-3.79046	0.00676678	1.64652	0.992981	NA	NA	NA	0	NA	NA	NA	1	20591058	20736610	20591057	20736609	0	20591057	145552
MRAMRI GADOLINIUM-BASED CONTRAST AGENT	non_withdrawal	1	0.992981	-3.79046	0.00676678	1.64652	0.992981	NA	NA	NA	0	NA	NA	NA	1	20591058	20736610	20591057	20736609	0	20591057	145552
MRI	non_withdrawal	1	0.992981	-3.79046	0.00676678	1.64652	0.992981	NA	NA	NA	0	NA	NA	NA	1	20591058	20736610	20591057	20736609	0	20591057	145552
MRI CONTRAST	non_withdrawal	1	0.992981	-3.79046	0.00676678	1.64652	0.992981	NA	NA	NA	0	NA	NA	NA	1	20591058	20736610	20591057	20736609	0	20591057	145552
MRI PROCEDURE	non_withdrawal	1	0.992981	-3.79046	0.00676678	1.64652	0.992981	NA	NA	NA	0	NA	NA	NA	1	20591058	20736610	20591057	20736609	0	20591057	145552
MRNA	non_withdrawal	1	0.992981	-3.79046	0.00676678	1.64652	0.992981	NA	NA	NA	0	NA	NA	NA	1	20591058	20736610	20591057	20736609	0	20591057	145552
MRTHYLPHENIDATE	non_withdrawal	1	0.992981	-3.79046	0.00676678	1.64652	0.992981	NA	NA	NA	0	NA	NA	NA	1	20591058	20736610	20591057	20736609	0	20591057	145552
MSC	non_withdrawal	1	0.992981	-3.79046	0.00676678	1.64652	0.992981	NA	NA	NA	0	NA	NA	NA	1	20591058	20736610	20591057	20736609	0	20591057	145552
MSCA	non_withdrawal	1	0.992981	-3.79046	0.00676678	1.64652	0.992981	NA	NA	NA	0	NA	NA	NA	1	20591058	20736610	20591057	20736609	0	20591057	145552
MSCB	non_withdrawal	1	0.992981	-3.79046	0.00676678	1.64652	0.992981	NA	NA	NA	0	NA	NA	NA	1	20591058	20736610	20591057	20736609	0	20591057	145552
MSCL	non_withdrawal	1	0.992981	-3.79046	0.00676678	1.64652	0.992981	NA	NA	NA	0	NA	NA	NA	1	20591058	20736610	20591057	20736609	0	20591057	145552
MSCONTIN	non_withdrawal	1	0.992981	-3.79046	0.00676678	1.64652	0.992981	NA	NA	NA	0	NA	NA	NA	1	20591058	20736610	20591057	20736609	0	20591057	145552
MSER	non_withdrawal	1	0.992981	-3.79046	0.00676678	1.64652	0.992981	NA	NA	NA	0	NA	NA	NA	1	20591058	20736610	20591057	20736609	0	20591057	145552
MSSR	non_withdrawal	1	0.992981	-3.79046	0.00676678	1.64652	0.992981	NA	NA	NA	0	NA	NA	NA	1	20591058	20736610	20591057	20736609	0	20591057	145552
MSTUNKNOWN	non_withdrawal	1	0.992981	-3.79046	0.00676678	1.64652	0.992981	NA	NA	NA	0	NA	NA	NA	1	20591058	20736610	20591057	20736609	0	20591057	145552
MST_	non_withdrawal	1	0.992981	-3.79046	0.00676678	1.64652	0.992981	NA	NA	NA	0	NA	NA	NA	1	20591058	20736610	20591057	20736609	0	20591057	145552
MTA LY	non_withdrawal	1	0.992981	-3.79046	0.00676678	1.64652	0.992981	NA	NA	NA	0	NA	NA	NA	1	20591058	20736610	20591057	20736609	0	20591057	145552
MTOR INHIBITOR RAPAMYCIN	non_withdrawal	1	0.992981	-3.79046	0.00676678	1.64652	0.992981	NA	NA	NA	0	NA	NA	NA	1	20591058	20736610	20591057	20736609	0	20591057	145552
MTX_(NOT )	non_withdrawal	1	0.992981	-3.79046	0.00676678	1.64652	0.992981	NA	NA	NA	0	NA	NA	NA	1	20591058	20736610	20591057	20736609	0	20591057	145552
MUCAINE	non_withdrawal	1	0.992981	-3.79046	0.00676678	1.64652	0.992981	NA	NA	NA	0	NA	NA	NA	1	20591058	20736610	20591057	20736609	0	20591057	145552
MUCIN	non_withdrawal	1	0.992981	-3.79046	0.00676678	1.64652	0.992981	NA	NA	NA	0	NA	NA	NA	1	20591058	20736610	20591057	20736609	0	20591057	145552
MUCODYINE	non_withdrawal	1	0.992981	-3.79046	0.00676678	1.64652	0.992981	NA	NA	NA	0	NA	NA	NA	1	20591058	20736610	20591057	20736609	0	20591057	145552
MUCODYNE CARBOCISTEINE	non_withdrawal	1	0.992981	-3.79046	0.00676678	1.64652	0.992981	NA	NA	NA	0	NA	NA	NA	1	20591058	20736610	20591057	20736609	0	20591057	145552
MUCODYNE CARBOCISTEINE)	non_withdrawal	1	0.992981	-3.79046	0.00676678	1.64652	0.992981	NA	NA	NA	0	NA	NA	NA	1	20591058	20736610	20591057	20736609	0	20591057	145552
MUCOLYTICUM	non_withdrawal	1	0.992981	-3.79046	0.00676678	1.64652	0.992981	NA	NA	NA	0	NA	NA	NA	1	20591058	20736610	20591057	20736609	0	20591057	145552
MUCOR PLUMBEUS	non_withdrawal	1	0.992981	-3.79046	0.00676678	1.64652	0.992981	NA	NA	NA	0	NA	NA	NA	1	20591058	20736610	20591057	20736609	0	20591057	145552
MUCOSALL	non_withdrawal	1	0.992981	-3.79046	0.00676678	1.64652	0.992981	NA	NA	NA	0	NA	NA	NA	1	20591058	20736610	20591057	20736609	0	20591057	145552
MUCOSAN	non_withdrawal	1	0.992981	-3.79046	0.00676678	1.64652	0.992981	NA	NA	NA	0	NA	NA	NA	1	20591058	20736610	20591057	20736609	0	20591057	145552
MUCOSOL	non_withdrawal	1	0.992981	-3.79046	0.00676678	1.64652	0.992981	NA	NA	NA	0	NA	NA	NA	1	20591058	20736610	20591057	20736609	0	20591057	145552
MUCOSOLVAN AMBROXOL )	non_withdrawal	1	0.992981	-3.79046	0.00676678	1.64652	0.992981	NA	NA	NA	0	NA	NA	NA	1	20591058	20736610	20591057	20736609	0	20591057	145552
MUCOSPAS	non_withdrawal	1	0.992981	-3.79046	0.00676678	1.64652	0.992981	NA	NA	NA	0	NA	NA	NA	1	20591058	20736610	20591057	20736609	0	20591057	145552
MUCUS RELEIF	non_withdrawal	1	0.992981	-3.79046	0.00676678	1.64652	0.992981	NA	NA	NA	0	NA	NA	NA	1	20591058	20736610	20591057	20736609	0	20591057	145552
MUCUS RELIEF	non_withdrawal	1	0.992981	-3.79046	0.00676678	1.64652	0.992981	NA	NA	NA	0	NA	NA	NA	1	20591058	20736610	20591057	20736609	0	20591057	145552
MUELIN SA	non_withdrawal	1	0.992981	-3.79046	0.00676678	1.64652	0.992981	NA	NA	NA	0	NA	NA	NA	1	20591058	20736610	20591057	20736609	0	20591057	145552
MUFORAN	non_withdrawal	1	0.992981	-3.79046	0.00676678	1.64652	0.992981	NA	NA	NA	0	NA	NA	NA	1	20591058	20736610	20591057	20736609	0	20591057	145552
MULIPLE MEDICATIONS	non_withdrawal	1	0.992981	-3.79046	0.00676678	1.64652	0.992981	NA	NA	NA	0	NA	NA	NA	1	20591058	20736610	20591057	20736609	0	20591057	145552
MULITHANCE BRACCO	non_withdrawal	1	0.992981	-3.79046	0.00676678	1.64652	0.992981	NA	NA	NA	0	NA	NA	NA	1	20591058	20736610	20591057	20736609	0	20591057	145552
MULSCLE RELAXANTS	non_withdrawal	1	0.992981	-3.79046	0.00676678	1.64652	0.992981	NA	NA	NA	0	NA	NA	NA	1	20591058	20736610	20591057	20736609	0	20591057	145552
MULSION	non_withdrawal	1	0.992981	-3.79046	0.00676678	1.64652	0.992981	NA	NA	NA	0	NA	NA	NA	1	20591058	20736610	20591057	20736609	0	20591057	145552
MULTAQ DRONEDARONE -	non_withdrawal	1	0.992981	-3.79046	0.00676678	1.64652	0.992981	NA	NA	NA	0	NA	NA	NA	1	20591058	20736610	20591057	20736609	0	20591057	145552
MULTI MINERALS	non_withdrawal	1	0.992981	-3.79046	0.00676678	1.64652	0.992981	NA	NA	NA	0	NA	NA	NA	1	20591058	20736610	20591057	20736609	0	20591057	145552
MULTI VITAMIN	non_withdrawal	1	0.992981	-3.79046	0.00676678	1.64652	0.992981	NA	NA	NA	0	NA	NA	NA	1	20591058	20736610	20591057	20736609	0	20591057	145552
MULTIACTION ACTIFED	non_withdrawal	1	0.992981	-3.79046	0.00676678	1.64652	0.992981	NA	NA	NA	0	NA	NA	NA	1	20591058	20736610	20591057	20736609	0	20591057	145552
MULTIBIC K	non_withdrawal	1	0.992981	-3.79046	0.00676678	1.64652	0.992981	NA	NA	NA	0	NA	NA	NA	1	20591058	20736610	20591057	20736609	0	20591057	145552
MULTIPLE	non_withdrawal	1	0.992981	-3.79046	0.00676678	1.64652	0.992981	NA	NA	NA	0	NA	NA	NA	1	20591058	20736610	20591057	20736609	0	20591057	145552
MULTIPLE BENZODIAZEPINES	non_withdrawal	1	0.992981	-3.79046	0.00676678	1.64652	0.992981	NA	NA	NA	0	NA	NA	NA	1	20591058	20736610	20591057	20736609	0	20591057	145552
MULTIPLE CONCOMITANT MEDICATIONS	non_withdrawal	1	0.992981	-3.79046	0.00676678	1.64652	0.992981	NA	NA	NA	0	NA	NA	NA	1	20591058	20736610	20591057	20736609	0	20591057	145552
MULTIPLE DOSE VIAL	non_withdrawal	1	0.992981	-3.79046	0.00676678	1.64652	0.992981	NA	NA	NA	0	NA	NA	NA	1	20591058	20736610	20591057	20736609	0	20591057	145552
MULTIPLE DRUGSUNKNOWN	non_withdrawal	1	0.992981	-3.79046	0.00676678	1.64652	0.992981	NA	NA	NA	0	NA	NA	NA	1	20591058	20736610	20591057	20736609	0	20591057	145552
MULTIPLE HEPATOTOXIC DRUGS	non_withdrawal	1	0.992981	-3.79046	0.00676678	1.64652	0.992981	NA	NA	NA	0	NA	NA	NA	1	20591058	20736610	20591057	20736609	0	20591057	145552
MULTIPLE MEDICATIONS ]	non_withdrawal	1	0.992981	-3.79046	0.00676678	1.64652	0.992981	NA	NA	NA	0	NA	NA	NA	1	20591058	20736610	20591057	20736609	0	20591057	145552
MULTIPLE MEDS	non_withdrawal	1	0.992981	-3.79046	0.00676678	1.64652	0.992981	NA	NA	NA	0	NA	NA	NA	1	20591058	20736610	20591057	20736609	0	20591057	145552
MULTIPLE MEDS SEE H_P	non_withdrawal	1	0.992981	-3.79046	0.00676678	1.64652	0.992981	NA	NA	NA	0	NA	NA	NA	1	20591058	20736610	20591057	20736609	0	20591057	145552
MULTIPLE MELANOMA PEPTIDES MEL	non_withdrawal	1	0.992981	-3.79046	0.00676678	1.64652	0.992981	NA	NA	NA	0	NA	NA	NA	1	20591058	20736610	20591057	20736609	0	20591057	145552
MULTIPLE PRESCRIPTION DRUGS	non_withdrawal	1	0.992981	-3.79046	0.00676678	1.64652	0.992981	NA	NA	NA	0	NA	NA	NA	1	20591058	20736610	20591057	20736609	0	20591057	145552
MULTIPLE PSYCHOTROPIC AGENTS UNCODEABLE ^UNCLASSIFIABLE	non_withdrawal	1	0.992981	-3.79046	0.00676678	1.64652	0.992981	NA	NA	NA	0	NA	NA	NA	1	20591058	20736610	20591057	20736609	0	20591057	145552
MULTIPLE SCLEROSIS	non_withdrawal	1	0.992981	-3.79046	0.00676678	1.64652	0.992981	NA	NA	NA	0	NA	NA	NA	1	20591058	20736610	20591057	20736609	0	20591057	145552
MULTIPLE UNSPECIFED DRUGS	non_withdrawal	1	0.992981	-3.79046	0.00676678	1.64652	0.992981	NA	NA	NA	0	NA	NA	NA	1	20591058	20736610	20591057	20736609	0	20591057	145552
MULTIPLE VITAMIN	non_withdrawal	1	0.992981	-3.79046	0.00676678	1.64652	0.992981	NA	NA	NA	0	NA	NA	NA	1	20591058	20736610	20591057	20736609	0	20591057	145552
MULTIPLE VITAMINS ASCORBIC ACID, ERGOCALCIFEROL, FOLIC ACID, RETINOL,	non_withdrawal	1	0.992981	-3.79046	0.00676678	1.64652	0.992981	NA	NA	NA	0	NA	NA	NA	1	20591058	20736610	20591057	20736609	0	20591057	145552
MULTIPLE VITAMINS SHACKLEY]	non_withdrawal	1	0.992981	-3.79046	0.00676678	1.64652	0.992981	NA	NA	NA	0	NA	NA	NA	1	20591058	20736610	20591057	20736609	0	20591057	145552
MULTISYMPTOM COLD DAYTIME	non_withdrawal	1	0.992981	-3.79046	0.00676678	1.64652	0.992981	NA	NA	NA	0	NA	NA	NA	1	20591058	20736610	20591057	20736609	0	20591057	145552
MULTISYMPTOM RELIEF NIGHTTIME	non_withdrawal	1	0.992981	-3.79046	0.00676678	1.64652	0.992981	NA	NA	NA	0	NA	NA	NA	1	20591058	20736610	20591057	20736609	0	20591057	145552
MULTISYMPTOM ROLAIDS BERRY	non_withdrawal	1	0.992981	-3.79046	0.00676678	1.64652	0.992981	NA	NA	NA	0	NA	NA	NA	1	20591058	20736610	20591057	20736609	0	20591057	145552
MULTISYMPTOM TO GO DAYTIME	non_withdrawal	1	0.992981	-3.79046	0.00676678	1.64652	0.992981	NA	NA	NA	0	NA	NA	NA	1	20591058	20736610	20591057	20736609	0	20591057	145552
MULTITARGETED GROWTH FACTOR RECEPTOR KINASE INHIBITOR	non_withdrawal	1	0.992981	-3.79046	0.00676678	1.64652	0.992981	NA	NA	NA	0	NA	NA	NA	1	20591058	20736610	20591057	20736609	0	20591057	145552
MULTITHERAPY	non_withdrawal	1	0.992981	-3.79046	0.00676678	1.64652	0.992981	NA	NA	NA	0	NA	NA	NA	1	20591058	20736610	20591057	20736609	0	20591057	145552
MULTITRACH PEDIATRIC	non_withdrawal	1	0.992981	-3.79046	0.00676678	1.64652	0.992981	NA	NA	NA	0	NA	NA	NA	1	20591058	20736610	20591057	20736609	0	20591057	145552
MULTIVATAMINS	non_withdrawal	1	0.992981	-3.79046	0.00676678	1.64652	0.992981	NA	NA	NA	0	NA	NA	NA	1	20591058	20736610	20591057	20736609	0	20591057	145552
MULTIVIT WFL CHEW BOCA	non_withdrawal	1	0.992981	-3.79046	0.00676678	1.64652	0.992981	NA	NA	NA	0	NA	NA	NA	1	20591058	20736610	20591057	20736609	0	20591057	145552
MULTIVITA BETS_FL	non_withdrawal	1	0.992981	-3.79046	0.00676678	1.64652	0.992981	NA	NA	NA	0	NA	NA	NA	1	20591058	20736610	20591057	20736609	0	20591057	145552
MULTIVITABETS_FLOURIDE FLOURIDE . AMIDE	non_withdrawal	1	0.992981	-3.79046	0.00676678	1.64652	0.992981	NA	NA	NA	0	NA	NA	NA	1	20591058	20736610	20591057	20736609	0	20591057	145552
MULTIVITAMIN B_B2	non_withdrawal	1	0.992981	-3.79046	0.00676678	1.64652	0.992981	NA	NA	NA	0	NA	NA	NA	1	20591058	20736610	20591057	20736609	0	20591057	145552
MULTIVITAMIN CONTAINING IODINE	non_withdrawal	1	0.992981	-3.79046	0.00676678	1.64652	0.992981	NA	NA	NA	0	NA	NA	NA	1	20591058	20736610	20591057	20736609	0	20591057	145552
MULTIVITAMIN INFUVITE	non_withdrawal	1	0.992981	-3.79046	0.00676678	1.64652	0.992981	NA	NA	NA	0	NA	NA	NA	1	20591058	20736610	20591057	20736609	0	20591057	145552
MULTIVITAMINE	non_withdrawal	1	0.992981	-3.79046	0.00676678	1.64652	0.992981	NA	NA	NA	0	NA	NA	NA	1	20591058	20736610	20591057	20736609	0	20591057	145552
MULTIVITAMIN_CALCIUM	non_withdrawal	1	0.992981	-3.79046	0.00676678	1.64652	0.992981	NA	NA	NA	0	NA	NA	NA	1	20591058	20736610	20591057	20736609	0	20591057	145552
MULTIVITAMIN_FLUORIDE	non_withdrawal	1	0.992981	-3.79046	0.00676678	1.64652	0.992981	NA	NA	NA	0	NA	NA	NA	1	20591058	20736610	20591057	20736609	0	20591057	145552
MULTIVITAMIN_MINERAL SUPPLEMENT	non_withdrawal	1	0.992981	-3.79046	0.00676678	1.64652	0.992981	NA	NA	NA	0	NA	NA	NA	1	20591058	20736610	20591057	20736609	0	20591057	145552
MULTIVITAMIN_MINERALASCORBIC ACID, CYANOCOBALAMIN, FERROUS FUMARA	non_withdrawal	1	0.992981	-3.79046	0.00676678	1.64652	0.992981	NA	NA	NA	0	NA	NA	NA	1	20591058	20736610	20591057	20736609	0	20591057	145552
MULTIVITAMIN_VITAMINS	non_withdrawal	1	0.992981	-3.79046	0.00676678	1.64652	0.992981	NA	NA	NA	0	NA	NA	NA	1	20591058	20736610	20591057	20736609	0	20591057	145552
MULTIVITE	non_withdrawal	1	0.992981	-3.79046	0.00676678	1.64652	0.992981	NA	NA	NA	0	NA	NA	NA	1	20591058	20736610	20591057	20736609	0	20591057	145552
MULTIVITS WMINERALS_	non_withdrawal	1	0.992981	-3.79046	0.00676678	1.64652	0.992981	NA	NA	NA	0	NA	NA	NA	1	20591058	20736610	20591057	20736609	0	20591057	145552
MUMPS VACCINE MUMPS VACCINE (LIVE ATTENUATED))	non_withdrawal	1	0.992981	-3.79046	0.00676678	1.64652	0.992981	NA	NA	NA	0	NA	NA	NA	1	20591058	20736610	20591057	20736609	0	20591057	145552
MUNTELUKAST	non_withdrawal	1	0.992981	-3.79046	0.00676678	1.64652	0.992981	NA	NA	NA	0	NA	NA	NA	1	20591058	20736610	20591057	20736609	0	20591057	145552
MUPIROCIN %	non_withdrawal	1	0.992981	-3.79046	0.00676678	1.64652	0.992981	NA	NA	NA	0	NA	NA	NA	1	20591058	20736610	20591057	20736609	0	20591057	145552
MUPLESTIM 0., DAILY	non_withdrawal	1	0.992981	-3.79046	0.00676678	1.64652	0.992981	NA	NA	NA	0	NA	NA	NA	1	20591058	20736610	20591057	20736609	0	20591057	145552
MURA	non_withdrawal	1	0.992981	-3.79046	0.00676678	1.64652	0.992981	NA	NA	NA	0	NA	NA	NA	1	20591058	20736610	20591057	20736609	0	20591057	145552
MURAD ACNE COMPLEX	non_withdrawal	1	0.992981	-3.79046	0.00676678	1.64652	0.992981	NA	NA	NA	0	NA	NA	NA	1	20591058	20736610	20591057	20736609	0	20591057	145552
MURAD CLARIFYING CLEANSER, EXFOLIATING ACNE , SKIN PERFECTING LOTI	non_withdrawal	1	0.992981	-3.79046	0.00676678	1.64652	0.992981	NA	NA	NA	0	NA	NA	NA	1	20591058	20736610	20591057	20736609	0	20591057	145552
MURINE	non_withdrawal	1	0.992981	-3.79046	0.00676678	1.64652	0.992981	NA	NA	NA	0	NA	NA	NA	1	20591058	20736610	20591057	20736609	0	20591057	145552
MURINE EAR	non_withdrawal	1	0.992981	-3.79046	0.00676678	1.64652	0.992981	NA	NA	NA	0	NA	NA	NA	1	20591058	20736610	20591057	20736609	0	20591057	145552
MURINE EAR CANADA	non_withdrawal	1	0.992981	-3.79046	0.00676678	1.64652	0.992981	NA	NA	NA	0	NA	NA	NA	1	20591058	20736610	20591057	20736609	0	20591057	145552
MURINE EAR WAX REMOVAL_BULB SYRINGE	non_withdrawal	1	0.992981	-3.79046	0.00676678	1.64652	0.992981	NA	NA	NA	0	NA	NA	NA	1	20591058	20736610	20591057	20736609	0	20591057	145552
MUROMONAB CD ORTHOCLONE OKT3	non_withdrawal	1	0.992981	-3.79046	0.00676678	1.64652	0.992981	NA	NA	NA	0	NA	NA	NA	1	20591058	20736610	20591057	20736609	0	20591057	145552
MUS MUSCULUS SKIN	non_withdrawal	1	0.992981	-3.79046	0.00676678	1.64652	0.992981	NA	NA	NA	0	NA	NA	NA	1	20591058	20736610	20591057	20736609	0	20591057	145552
MUSCLE RELAXANT MUSCLE RELAXANT)	non_withdrawal	1	0.992981	-3.79046	0.00676678	1.64652	0.992981	NA	NA	NA	0	NA	NA	NA	1	20591058	20736610	20591057	20736609	0	20591057	145552
MUSCLE RELAXANT MUSCLE RELAXANTT	non_withdrawal	1	0.992981	-3.79046	0.00676678	1.64652	0.992981	NA	NA	NA	0	NA	NA	NA	1	20591058	20736610	20591057	20736609	0	20591057	145552
MUSCLE XS CRM	non_withdrawal	1	0.992981	-3.79046	0.00676678	1.64652	0.992981	NA	NA	NA	0	NA	NA	NA	1	20591058	20736610	20591057	20736609	0	20591057	145552
MUSCLETECH HYDROXYCUT	non_withdrawal	1	0.992981	-3.79046	0.00676678	1.64652	0.992981	NA	NA	NA	0	NA	NA	NA	1	20591058	20736610	20591057	20736609	0	20591057	145552
MUSCLE_JOINT PAIN RELIEF RUB	non_withdrawal	1	0.992981	-3.79046	0.00676678	1.64652	0.992981	NA	NA	NA	0	NA	NA	NA	1	20591058	20736610	20591057	20736609	0	20591057	145552
MUSCLE_PAIN RELIEF	non_withdrawal	1	0.992981	-3.79046	0.00676678	1.64652	0.992981	NA	NA	NA	0	NA	NA	NA	1	20591058	20736610	20591057	20736609	0	20591057	145552
MUSCULAR	non_withdrawal	1	0.992981	-3.79046	0.00676678	1.64652	0.992981	NA	NA	NA	0	NA	NA	NA	1	20591058	20736610	20591057	20736609	0	20591057	145552
MUSCULARE	non_withdrawal	1	0.992981	-3.79046	0.00676678	1.64652	0.992981	NA	NA	NA	0	NA	NA	NA	1	20591058	20736610	20591057	20736609	0	20591057	145552
MUSCULEX	non_withdrawal	1	0.992981	-3.79046	0.00676678	1.64652	0.992981	NA	NA	NA	0	NA	NA	NA	1	20591058	20736610	20591057	20736609	0	20591057	145552
MUSCURATE	non_withdrawal	1	0.992981	-3.79046	0.00676678	1.64652	0.992981	NA	NA	NA	0	NA	NA	NA	1	20591058	20736610	20591057	20736609	0	20591057	145552
MUSE URETHRAL	non_withdrawal	1	0.992981	-3.79046	0.00676678	1.64652	0.992981	NA	NA	NA	0	NA	NA	NA	1	20591058	20736610	20591057	20736609	0	20591057	145552
MUSE URETHRAL SUPPOSITORIES MCG	non_withdrawal	1	0.992981	-3.79046	0.00676678	1.64652	0.992981	NA	NA	NA	0	NA	NA	NA	1	20591058	20736610	20591057	20736609	0	20591057	145552
MUSHROOM	non_withdrawal	1	0.992981	-3.79046	0.00676678	1.64652	0.992981	NA	NA	NA	0	NA	NA	NA	1	20591058	20736610	20591057	20736609	0	20591057	145552
MUSHROOMS	non_withdrawal	1	0.992981	-3.79046	0.00676678	1.64652	0.992981	NA	NA	NA	0	NA	NA	NA	1	20591058	20736610	20591057	20736609	0	20591057	145552
MUSHROOMSHALLUCINOGENIC	non_withdrawal	1	0.992981	-3.79046	0.00676678	1.64652	0.992981	NA	NA	NA	0	NA	NA	NA	1	20591058	20736610	20591057	20736609	0	20591057	145552
MUSKMELON	non_withdrawal	1	0.992981	-3.79046	0.00676678	1.64652	0.992981	NA	NA	NA	0	NA	NA	NA	1	20591058	20736610	20591057	20736609	0	20591057	145552
MUSTELA HIGH PROTECTION SUN LOTION	non_withdrawal	1	0.992981	-3.79046	0.00676678	1.64652	0.992981	NA	NA	NA	0	NA	NA	NA	1	20591058	20736610	20591057	20736609	0	20591057	145552
MUSTINE	non_withdrawal	1	0.992981	-3.79046	0.00676678	1.64652	0.992981	NA	NA	NA	0	NA	NA	NA	1	20591058	20736610	20591057	20736609	0	20591057	145552
MUTABONF	non_withdrawal	1	0.992981	-3.79046	0.00676678	1.64652	0.992981	NA	NA	NA	0	NA	NA	NA	1	20591058	20736610	20591057	20736609	0	20591057	145552
MUTAGRIP_	non_withdrawal	1	0.992981	-3.79046	0.00676678	1.64652	0.992981	NA	NA	NA	0	NA	NA	NA	1	20591058	20736610	20591057	20736609	0	20591057	145552
MUTIPLE VITAMIN_GINSENG_IRON	non_withdrawal	1	0.992981	-3.79046	0.00676678	1.64652	0.992981	NA	NA	NA	0	NA	NA	NA	1	20591058	20736610	20591057	20736609	0	20591057	145552
MUYCOPHENOLATE	non_withdrawal	1	0.992981	-3.79046	0.00676678	1.64652	0.992981	NA	NA	NA	0	NA	NA	NA	1	20591058	20736610	20591057	20736609	0	20591057	145552
MUZASTOTUG	non_withdrawal	1	0.992981	-3.79046	0.00676678	1.64652	0.992981	NA	NA	NA	0	NA	NA	NA	1	20591058	20736610	20591057	20736609	0	20591057	145552
MVI CENTRUM PO QD	non_withdrawal	1	0.992981	-3.79046	0.00676678	1.64652	0.992981	NA	NA	NA	0	NA	NA	NA	1	20591058	20736610	20591057	20736609	0	20591057	145552
MVIPEDIATRIC	non_withdrawal	1	0.992981	-3.79046	0.00676678	1.64652	0.992981	NA	NA	NA	0	NA	NA	NA	1	20591058	20736610	20591057	20736609	0	20591057	145552
MX	non_withdrawal	1	0.992981	-3.79046	0.00676678	1.64652	0.992981	NA	NA	NA	0	NA	NA	NA	1	20591058	20736610	20591057	20736609	0	20591057	145552
MXIFLOXACIN	non_withdrawal	1	0.992981	-3.79046	0.00676678	1.64652	0.992981	NA	NA	NA	0	NA	NA	NA	1	20591058	20736610	20591057	20736609	0	20591057	145552
MXL	non_withdrawal	1	0.992981	-3.79046	0.00676678	1.64652	0.992981	NA	NA	NA	0	NA	NA	NA	1	20591058	20736610	20591057	20736609	0	20591057	145552
MXL CAPSYLE DAILY	non_withdrawal	1	0.992981	-3.79046	0.00676678	1.64652	0.992981	NA	NA	NA	0	NA	NA	NA	1	20591058	20736610	20591057	20736609	0	20591057	145552
MY FIRST FLINTSTONES BAYER	non_withdrawal	1	0.992981	-3.79046	0.00676678	1.64652	0.992981	NA	NA	NA	0	NA	NA	NA	1	20591058	20736610	20591057	20736609	0	20591057	145552
MYCAFUNGIN	non_withdrawal	1	0.992981	-3.79046	0.00676678	1.64652	0.992981	NA	NA	NA	0	NA	NA	NA	1	20591058	20736610	20591057	20736609	0	20591057	145552
MYCERIN	non_withdrawal	1	0.992981	-3.79046	0.00676678	1.64652	0.992981	NA	NA	NA	0	NA	NA	NA	1	20591058	20736610	20591057	20736609	0	20591057	145552
MYCITRACIN	non_withdrawal	1	0.992981	-3.79046	0.00676678	1.64652	0.992981	NA	NA	NA	0	NA	NA	NA	1	20591058	20736610	20591057	20736609	0	20591057	145552
MYCOBACTERIUM OBUENSE	non_withdrawal	1	0.992981	-3.79046	0.00676678	1.64652	0.992981	NA	NA	NA	0	NA	NA	NA	1	20591058	20736610	20591057	20736609	0	20591057	145552
MYCOCIDE	non_withdrawal	1	0.992981	-3.79046	0.00676678	1.64652	0.992981	NA	NA	NA	0	NA	NA	NA	1	20591058	20736610	20591057	20736609	0	20591057	145552
MYCOCYST	non_withdrawal	1	0.992981	-3.79046	0.00676678	1.64652	0.992981	NA	NA	NA	0	NA	NA	NA	1	20591058	20736610	20591057	20736609	0	20591057	145552
MYCOFENOLATE	non_withdrawal	1	0.992981	-3.79046	0.00676678	1.64652	0.992981	NA	NA	NA	0	NA	NA	NA	1	20591058	20736610	20591057	20736609	0	20591057	145552
MYCOLOG	non_withdrawal	1	0.992981	-3.79046	0.00676678	1.64652	0.992981	NA	NA	NA	0	NA	NA	NA	1	20591058	20736610	20591057	20736609	0	20591057	145552
MYCOMYST	non_withdrawal	1	0.992981	-3.79046	0.00676678	1.64652	0.992981	NA	NA	NA	0	NA	NA	NA	1	20591058	20736610	20591057	20736609	0	20591057	145552
MYCOPHELONIC ACID	non_withdrawal	1	0.992981	-3.79046	0.00676678	1.64652	0.992981	NA	NA	NA	0	NA	NA	NA	1	20591058	20736610	20591057	20736609	0	20591057	145552
MYCOPHENLATE	non_withdrawal	1	0.992981	-3.79046	0.00676678	1.64652	0.992981	NA	NA	NA	0	NA	NA	NA	1	20591058	20736610	20591057	20736609	0	20591057	145552
MYCOPHENOLAT ACCORD	non_withdrawal	1	0.992981	-3.79046	0.00676678	1.64652	0.992981	NA	NA	NA	0	NA	NA	NA	1	20591058	20736610	20591057	20736609	0	20591057	145552
MYCOPHENOLATE ACCORD	non_withdrawal	1	0.992981	-3.79046	0.00676678	1.64652	0.992981	NA	NA	NA	0	NA	NA	NA	1	20591058	20736610	20591057	20736609	0	20591057	145552
MYCOPHENOLATE JDS	non_withdrawal	1	0.992981	-3.79046	0.00676678	1.64652	0.992981	NA	NA	NA	0	NA	NA	NA	1	20591058	20736610	20591057	20736609	0	20591057	145552
MYCOPHENOLATE MOFETILMYCOPHANOLATE )	non_withdrawal	1	0.992981	-3.79046	0.00676678	1.64652	0.992981	NA	NA	NA	0	NA	NA	NA	1	20591058	20736610	20591057	20736609	0	20591057	145552
MYCOPHENOLATE MYCOPHENOLATE MOFETIL)	non_withdrawal	1	0.992981	-3.79046	0.00676678	1.64652	0.992981	NA	NA	NA	0	NA	NA	NA	1	20591058	20736610	20591057	20736609	0	20591057	145552
MYCOPHENOLATE MYCOPHENOLATE MOFETIL,	non_withdrawal	1	0.992981	-3.79046	0.00676678	1.64652	0.992981	NA	NA	NA	0	NA	NA	NA	1	20591058	20736610	20591057	20736609	0	20591057	145552
MYCOPHENOLATE PO TID	non_withdrawal	1	0.992981	-3.79046	0.00676678	1.64652	0.992981	NA	NA	NA	0	NA	NA	NA	1	20591058	20736610	20591057	20736609	0	20591057	145552
MYCOPHENOLATE US	non_withdrawal	1	0.992981	-3.79046	0.00676678	1.64652	0.992981	NA	NA	NA	0	NA	NA	NA	1	20591058	20736610	20591057	20736609	0	20591057	145552
MYCOPHENOLOATE	non_withdrawal	1	0.992981	-3.79046	0.00676678	1.64652	0.992981	NA	NA	NA	0	NA	NA	NA	1	20591058	20736610	20591057	20736609	0	20591057	145552
MYCOSPOR	non_withdrawal	1	0.992981	-3.79046	0.00676678	1.64652	0.992981	NA	NA	NA	0	NA	NA	NA	1	20591058	20736610	20591057	20736609	0	20591057	145552
MYCOSTATIN VAGINAL	non_withdrawal	1	0.992981	-3.79046	0.00676678	1.64652	0.992981	NA	NA	NA	0	NA	NA	NA	1	20591058	20736610	20591057	20736609	0	20591057	145552
MYCOSTATINE VAGINAL	non_withdrawal	1	0.992981	-3.79046	0.00676678	1.64652	0.992981	NA	NA	NA	0	NA	NA	NA	1	20591058	20736610	20591057	20736609	0	20591057	145552
MYCPHENOLATE	non_withdrawal	1	0.992981	-3.79046	0.00676678	1.64652	0.992981	NA	NA	NA	0	NA	NA	NA	1	20591058	20736610	20591057	20736609	0	20591057	145552
MYDOCALM STRATHMANN^	non_withdrawal	1	0.992981	-3.79046	0.00676678	1.64652	0.992981	NA	NA	NA	0	NA	NA	NA	1	20591058	20736610	20591057	20736609	0	20591057	145552
MYDRIACYL EYE ,	non_withdrawal	1	0.992981	-3.79046	0.00676678	1.64652	0.992981	NA	NA	NA	0	NA	NA	NA	1	20591058	20736610	20591057	20736609	0	20591057	145552
MYDRIATICS_CYCLOPLEGICS	non_withdrawal	1	0.992981	-3.79046	0.00676678	1.64652	0.992981	NA	NA	NA	0	NA	NA	NA	1	20591058	20736610	20591057	20736609	0	20591057	145552
MYDRIATICUM EYE DROP ,	non_withdrawal	1	0.992981	-3.79046	0.00676678	1.64652	0.992981	NA	NA	NA	0	NA	NA	NA	1	20591058	20736610	20591057	20736609	0	20591057	145552
MYDRIATICUM STULLN	non_withdrawal	1	0.992981	-3.79046	0.00676678	1.64652	0.992981	NA	NA	NA	0	NA	NA	NA	1	20591058	20736610	20591057	20736609	0	20591057	145552
MYERS MOISTURIZING	non_withdrawal	1	0.992981	-3.79046	0.00676678	1.64652	0.992981	NA	NA	NA	0	NA	NA	NA	1	20591058	20736610	20591057	20736609	0	20591057	145552
MYFORTIC VS MMF	non_withdrawal	1	0.992981	-3.79046	0.00676678	1.64652	0.992981	NA	NA	NA	0	NA	NA	NA	1	20591058	20736610	20591057	20736609	0	20591057	145552
MYKIDZIRON NEXT WAVE	non_withdrawal	1	0.992981	-3.79046	0.00676678	1.64652	0.992981	NA	NA	NA	0	NA	NA	NA	1	20591058	20736610	20591057	20736609	0	20591057	145552
MYLANENALAPRIL	non_withdrawal	1	0.992981	-3.79046	0.00676678	1.64652	0.992981	NA	NA	NA	0	NA	NA	NA	1	20591058	20736610	20591057	20736609	0	20591057	145552
MYLANHYDROXYCHLOROQUINE	non_withdrawal	1	0.992981	-3.79046	0.00676678	1.64652	0.992981	NA	NA	NA	0	NA	NA	NA	1	20591058	20736610	20591057	20736609	0	20591057	145552
MYLANTA ANTACIDANTI-GAS CHERRY	non_withdrawal	1	0.992981	-3.79046	0.00676678	1.64652	0.992981	NA	NA	NA	0	NA	NA	NA	1	20591058	20736610	20591057	20736609	0	20591057	145552
MYLANTA AUS_(ALUMINIUM HYDROXIDE , DRIED, MAGNESIUM HYDROXIDE, SIM	non_withdrawal	1	0.992981	-3.79046	0.00676678	1.64652	0.992981	NA	NA	NA	0	NA	NA	NA	1	20591058	20736610	20591057	20736609	0	20591057	145552
MYLANTA P	non_withdrawal	1	0.992981	-3.79046	0.00676678	1.64652	0.992981	NA	NA	NA	0	NA	NA	NA	1	20591058	20736610	20591057	20736609	0	20591057	145552
MYLANTA SUPREME TASTING CHERRY FLAVOR	non_withdrawal	1	0.992981	-3.79046	0.00676678	1.64652	0.992981	NA	NA	NA	0	NA	NA	NA	1	20591058	20736610	20591057	20736609	0	20591057	145552
MYLANTAAUS_(ALUMINIUM HYDROXIDE , DRIED, MAGNESIUM HYDROXIDE, SIME	non_withdrawal	1	0.992981	-3.79046	0.00676678	1.64652	0.992981	NA	NA	NA	0	NA	NA	NA	1	20591058	20736610	20591057	20736609	0	20591057	145552
MYLANTA_LIDOCAINE	non_withdrawal	1	0.992981	-3.79046	0.00676678	1.64652	0.992981	NA	NA	NA	0	NA	NA	NA	1	20591058	20736610	20591057	20736609	0	20591057	145552
MYLANTERBINAFINE	non_withdrawal	1	0.992981	-3.79046	0.00676678	1.64652	0.992981	NA	NA	NA	0	NA	NA	NA	1	20591058	20736610	20591057	20736609	0	20591057	145552
MYLANVENLAFAXINE	non_withdrawal	1	0.992981	-3.79046	0.00676678	1.64652	0.992981	NA	NA	NA	0	NA	NA	NA	1	20591058	20736610	20591057	20736609	0	20591057	145552
MYLANVERAPAMIL	non_withdrawal	1	0.992981	-3.79046	0.00676678	1.64652	0.992981	NA	NA	NA	0	NA	NA	NA	1	20591058	20736610	20591057	20736609	0	20591057	145552
MYLICONGAS	non_withdrawal	1	0.992981	-3.79046	0.00676678	1.64652	0.992981	NA	NA	NA	0	NA	NA	NA	1	20591058	20736610	20591057	20736609	0	20591057	145552
MYLIS	non_withdrawal	1	0.992981	-3.79046	0.00676678	1.64652	0.992981	NA	NA	NA	0	NA	NA	NA	1	20591058	20736610	20591057	20736609	0	20591057	145552
MYLOG	non_withdrawal	1	0.992981	-3.79046	0.00676678	1.64652	0.992981	NA	NA	NA	0	NA	NA	NA	1	20591058	20736610	20591057	20736609	0	20591057	145552
MYLOSTAN	non_withdrawal	1	0.992981	-3.79046	0.00676678	1.64652	0.992981	NA	NA	NA	0	NA	NA	NA	1	20591058	20736610	20591057	20736609	0	20591057	145552
MYLOTARG :	non_withdrawal	1	0.992981	-3.79046	0.00676678	1.64652	0.992981	NA	NA	NA	0	NA	NA	NA	1	20591058	20736610	20591057	20736609	0	20591057	145552
MYLOTART	non_withdrawal	1	0.992981	-3.79046	0.00676678	1.64652	0.992981	NA	NA	NA	0	NA	NA	NA	1	20591058	20736610	20591057	20736609	0	20591057	145552
MYLOTRAG	non_withdrawal	1	0.992981	-3.79046	0.00676678	1.64652	0.992981	NA	NA	NA	0	NA	NA	NA	1	20591058	20736610	20591057	20736609	0	20591057	145552
MYOCHRYSINE IM TAYLOR PHARM	non_withdrawal	1	0.992981	-3.79046	0.00676678	1.64652	0.992981	NA	NA	NA	0	NA	NA	NA	1	20591058	20736610	20591057	20736609	0	20591057	145552
MYORELAX	non_withdrawal	1	0.992981	-3.79046	0.00676678	1.64652	0.992981	NA	NA	NA	0	NA	NA	NA	1	20591058	20736610	20591057	20736609	0	20591057	145552
MYPHETANE DC	non_withdrawal	1	0.992981	-3.79046	0.00676678	1.64652	0.992981	NA	NA	NA	0	NA	NA	NA	1	20591058	20736610	20591057	20736609	0	20591057	145552
MYPRODOL	non_withdrawal	1	0.992981	-3.79046	0.00676678	1.64652	0.992981	NA	NA	NA	0	NA	NA	NA	1	20591058	20736610	20591057	20736609	0	20591057	145552
MYRCLUDEX B	non_withdrawal	1	0.992981	-3.79046	0.00676678	1.64652	0.992981	NA	NA	NA	0	NA	NA	NA	1	20591058	20736610	20591057	20736609	0	20591057	145552
MYREGETRIQ	non_withdrawal	1	0.992981	-3.79046	0.00676678	1.64652	0.992981	NA	NA	NA	0	NA	NA	NA	1	20591058	20736610	20591057	20736609	0	20591057	145552
MYREPT	non_withdrawal	1	0.992981	-3.79046	0.00676678	1.64652	0.992981	NA	NA	NA	0	NA	NA	NA	1	20591058	20736610	20591057	20736609	0	20591057	145552
MYSER FORMULAT	non_withdrawal	1	0.992981	-3.79046	0.00676678	1.64652	0.992981	NA	NA	NA	0	NA	NA	NA	1	20591058	20736610	20591057	20736609	0	20591057	145552
MYSLER - -	non_withdrawal	1	0.992981	-3.79046	0.00676678	1.64652	0.992981	NA	NA	NA	0	NA	NA	NA	1	20591058	20736610	20591057	20736609	0	20591057	145552
MYSTECLIN F	non_withdrawal	1	0.992981	-3.79046	0.00676678	1.64652	0.992981	NA	NA	NA	0	NA	NA	NA	1	20591058	20736610	20591057	20736609	0	20591057	145552
MYTUSSIN AC SUGAR FREE	non_withdrawal	1	0.992981	-3.79046	0.00676678	1.64652	0.992981	NA	NA	NA	0	NA	NA	NA	1	20591058	20736610	20591057	20736609	0	20591057	145552
MYTUSSIN AC SUGAR-FREE, MGP PRODUCT CODE	non_withdrawal	1	0.992981	-3.79046	0.00676678	1.64652	0.992981	NA	NA	NA	0	NA	NA	NA	1	20591058	20736610	20591057	20736609	0	20591057	145552
MYTUSSIN AC SUGARFREE MGP PRODUCT CODE	non_withdrawal	1	0.992981	-3.79046	0.00676678	1.64652	0.992981	NA	NA	NA	0	NA	NA	NA	1	20591058	20736610	20591057	20736609	0	20591057	145552
MYTUSSIN DAC	non_withdrawal	1	0.992981	-3.79046	0.00676678	1.64652	0.992981	NA	NA	NA	0	NA	NA	NA	1	20591058	20736610	20591057	20736609	0	20591057	145552
MYXOFAT	non_withdrawal	1	0.992981	-3.79046	0.00676678	1.64652	0.992981	NA	NA	NA	0	NA	NA	NA	1	20591058	20736610	20591057	20736609	0	20591057	145552
MYZILRA	non_withdrawal	1	0.992981	-3.79046	0.00676678	1.64652	0.992981	NA	NA	NA	0	NA	NA	NA	1	20591058	20736610	20591057	20736609	0	20591057	145552
N-METHYLPROPAN-2-AMINE	non_withdrawal	1	0.992981	-3.79046	0.00676678	1.64652	0.992981	NA	NA	NA	0	NA	NA	NA	1	20591058	20736610	20591057	20736609	0	20591057	145552
NA BENZOATENA_UCYCLYD	non_withdrawal	1	0.992981	-3.79046	0.00676678	1.64652	0.992981	NA	NA	NA	0	NA	NA	NA	1	20591058	20736610	20591057	20736609	0	20591057	145552
NA BICARB	non_withdrawal	1	0.992981	-3.79046	0.00676678	1.64652	0.992981	NA	NA	NA	0	NA	NA	NA	1	20591058	20736610	20591057	20736609	0	20591057	145552
NA PDS PH, CC, NIH	non_withdrawal	1	0.992981	-3.79046	0.00676678	1.64652	0.992981	NA	NA	NA	0	NA	NA	NA	1	20591058	20736610	20591057	20736609	0	20591057	145552
NAB PACLITAXEL	non_withdrawal	1	0.992981	-3.79046	0.00676678	1.64652	0.992981	NA	NA	NA	0	NA	NA	NA	1	20591058	20736610	20591057	20736609	0	20591057	145552
NABUCOX NOT )	non_withdrawal	1	0.992981	-3.79046	0.00676678	1.64652	0.992981	NA	NA	NA	0	NA	NA	NA	1	20591058	20736610	20591057	20736609	0	20591057	145552
NABUMATONE 001850145-01_	non_withdrawal	1	0.992981	-3.79046	0.00676678	1.64652	0.992981	NA	NA	NA	0	NA	NA	NA	1	20591058	20736610	20591057	20736609	0	20591057	145552
NABUMETON	non_withdrawal	1	0.992981	-3.79046	0.00676678	1.64652	0.992981	NA	NA	NA	0	NA	NA	NA	1	20591058	20736610	20591057	20736609	0	20591057	145552
NAC	non_withdrawal	1	0.992981	-3.79046	0.00676678	1.64652	0.992981	NA	NA	NA	0	NA	NA	NA	1	20591058	20736610	20591057	20736609	0	20591057	145552
NAC MANUFACTURER	non_withdrawal	1	0.992981	-3.79046	0.00676678	1.64652	0.992981	NA	NA	NA	0	NA	NA	NA	1	20591058	20736610	20591057	20736609	0	20591057	145552
NACASIST	non_withdrawal	1	0.992981	-3.79046	0.00676678	1.64652	0.992981	NA	NA	NA	0	NA	NA	NA	1	20591058	20736610	20591057	20736609	0	20591057	145552
NACETYCYSTEINE	non_withdrawal	1	0.992981	-3.79046	0.00676678	1.64652	0.992981	NA	NA	NA	0	NA	NA	NA	1	20591058	20736610	20591057	20736609	0	20591057	145552
NACETYL CYSTEINE -NAC-	non_withdrawal	1	0.992981	-3.79046	0.00676678	1.64652	0.992981	NA	NA	NA	0	NA	NA	NA	1	20591058	20736610	20591057	20736609	0	20591057	145552
NACETYL CYSTEINE SOURCE NATURALS	non_withdrawal	1	0.992981	-3.79046	0.00676678	1.64652	0.992981	NA	NA	NA	0	NA	NA	NA	1	20591058	20736610	20591057	20736609	0	20591057	145552
NACETYLCYSTEINE MANUFACTURER	non_withdrawal	1	0.992981	-3.79046	0.00676678	1.64652	0.992981	NA	NA	NA	0	NA	NA	NA	1	20591058	20736610	20591057	20736609	0	20591057	145552
NACI	non_withdrawal	1	0.992981	-3.79046	0.00676678	1.64652	0.992981	NA	NA	NA	0	NA	NA	NA	1	20591058	20736610	20591057	20736609	0	20591057	145552
NACL , CLEAR-FLEX	non_withdrawal	1	0.992981	-3.79046	0.00676678	1.64652	0.992981	NA	NA	NA	0	NA	NA	NA	1	20591058	20736610	20591057	20736609	0	20591057	145552
NACL INJECT M	non_withdrawal	1	0.992981	-3.79046	0.00676678	1.64652	0.992981	NA	NA	NA	0	NA	NA	NA	1	20591058	20736610	20591057	20736609	0	20591057	145552
NACL IVPB BRAUN	non_withdrawal	1	0.992981	-3.79046	0.00676678	1.64652	0.992981	NA	NA	NA	0	NA	NA	NA	1	20591058	20736610	20591057	20736609	0	20591057	145552
NACL NEB	non_withdrawal	1	0.992981	-3.79046	0.00676678	1.64652	0.992981	NA	NA	NA	0	NA	NA	NA	1	20591058	20736610	20591057	20736609	0	20591057	145552
NACL%	non_withdrawal	1	0.992981	-3.79046	0.00676678	1.64652	0.992981	NA	NA	NA	0	NA	NA	NA	1	20591058	20736610	20591057	20736609	0	20591057	145552
NACLTRAEGERLOESUNG	non_withdrawal	1	0.992981	-3.79046	0.00676678	1.64652	0.992981	NA	NA	NA	0	NA	NA	NA	1	20591058	20736610	20591057	20736609	0	20591057	145552
NACL_20MEQ KCL_L	non_withdrawal	1	0.992981	-3.79046	0.00676678	1.64652	0.992981	NA	NA	NA	0	NA	NA	NA	1	20591058	20736610	20591057	20736609	0	20591057	145552
NACOM RETARDTABLETTEN	non_withdrawal	1	0.992981	-3.79046	0.00676678	1.64652	0.992981	NA	NA	NA	0	NA	NA	NA	1	20591058	20736610	20591057	20736609	0	20591057	145552
NACYNTA	non_withdrawal	1	0.992981	-3.79046	0.00676678	1.64652	0.992981	NA	NA	NA	0	NA	NA	NA	1	20591058	20736610	20591057	20736609	0	20591057	145552
NADH	non_withdrawal	1	0.992981	-3.79046	0.00676678	1.64652	0.992981	NA	NA	NA	0	NA	NA	NA	1	20591058	20736610	20591057	20736609	0	20591057	145552
NADIC	non_withdrawal	1	0.992981	-3.79046	0.00676678	1.64652	0.992981	NA	NA	NA	0	NA	NA	NA	1	20591058	20736610	20591057	20736609	0	20591057	145552
NADIDESEMAGLUTIDE	non_withdrawal	1	0.992981	-3.79046	0.00676678	1.64652	0.992981	NA	NA	NA	0	NA	NA	NA	1	20591058	20736610	20591057	20736609	0	20591057	145552
NAEDTA	non_withdrawal	1	0.992981	-3.79046	0.00676678	1.64652	0.992981	NA	NA	NA	0	NA	NA	NA	1	20591058	20736610	20591057	20736609	0	20591057	145552
NAEMENDA	non_withdrawal	1	0.992981	-3.79046	0.00676678	1.64652	0.992981	NA	NA	NA	0	NA	NA	NA	1	20591058	20736610	20591057	20736609	0	20591057	145552
NAF WHITE VARNISH OMNI DENTAL, 3M	non_withdrawal	1	0.992981	-3.79046	0.00676678	1.64652	0.992981	NA	NA	NA	0	NA	NA	NA	1	20591058	20736610	20591057	20736609	0	20591057	145552
NAFCILLIN BAXTER	non_withdrawal	1	0.992981	-3.79046	0.00676678	1.64652	0.992981	NA	NA	NA	0	NA	NA	NA	1	20591058	20736610	20591057	20736609	0	20591057	145552
NAFCILLIN GRAM	non_withdrawal	1	0.992981	-3.79046	0.00676678	1.64652	0.992981	NA	NA	NA	0	NA	NA	NA	1	20591058	20736610	20591057	20736609	0	20591057	145552
NAFCILLIN GRAMS	non_withdrawal	1	0.992981	-3.79046	0.00676678	1.64652	0.992981	NA	NA	NA	0	NA	NA	NA	1	20591058	20736610	20591057	20736609	0	20591057	145552
NAFCILLIN Q6H	non_withdrawal	1	0.992981	-3.79046	0.00676678	1.64652	0.992981	NA	NA	NA	0	NA	NA	NA	1	20591058	20736610	20591057	20736609	0	20591057	145552
NAFCILLINSANDOZ	non_withdrawal	1	0.992981	-3.79046	0.00676678	1.64652	0.992981	NA	NA	NA	0	NA	NA	NA	1	20591058	20736610	20591057	20736609	0	20591057	145552
NAFCILLIN_GRAMS	non_withdrawal	1	0.992981	-3.79046	0.00676678	1.64652	0.992981	NA	NA	NA	0	NA	NA	NA	1	20591058	20736610	20591057	20736609	0	20591057	145552
NAGLAZYME EXCEPT SYR	non_withdrawal	1	0.992981	-3.79046	0.00676678	1.64652	0.992981	NA	NA	NA	0	NA	NA	NA	1	20591058	20736610	20591057	20736609	0	20591057	145552
NAGLAZYME_(GLASULFASE)	non_withdrawal	1	0.992981	-3.79046	0.00676678	1.64652	0.992981	NA	NA	NA	0	NA	NA	NA	1	20591058	20736610	20591057	20736609	0	20591057	145552
NAGLYZYME	non_withdrawal	1	0.992981	-3.79046	0.00676678	1.64652	0.992981	NA	NA	NA	0	NA	NA	NA	1	20591058	20736610	20591057	20736609	0	20591057	145552
NAIL POLISH REMOVAL PAD	non_withdrawal	1	0.992981	-3.79046	0.00676678	1.64652	0.992981	NA	NA	NA	0	NA	NA	NA	1	20591058	20736610	20591057	20736609	0	20591057	145552
NAIL POLISH REMOVER	non_withdrawal	1	0.992981	-3.79046	0.00676678	1.64652	0.992981	NA	NA	NA	0	NA	NA	NA	1	20591058	20736610	20591057	20736609	0	20591057	145552
NAIR	non_withdrawal	1	0.992981	-3.79046	0.00676678	1.64652	0.992981	NA	NA	NA	0	NA	NA	NA	1	20591058	20736610	20591057	20736609	0	20591057	145552
NAIR CRM	non_withdrawal	1	0.992981	-3.79046	0.00676678	1.64652	0.992981	NA	NA	NA	0	NA	NA	NA	1	20591058	20736610	20591057	20736609	0	20591057	145552
NAJA NAJA VENOM	non_withdrawal	1	0.992981	-3.79046	0.00676678	1.64652	0.992981	NA	NA	NA	0	NA	NA	NA	1	20591058	20736610	20591057	20736609	0	20591057	145552
NALIDIXIC ACIDPHENAZOPYRIDINE	non_withdrawal	1	0.992981	-3.79046	0.00676678	1.64652	0.992981	NA	NA	NA	0	NA	NA	NA	1	20591058	20736610	20591057	20736609	0	20591057	145552
NALOXOLNE	non_withdrawal	1	0.992981	-3.79046	0.00676678	1.64652	0.992981	NA	NA	NA	0	NA	NA	NA	1	20591058	20736610	20591057	20736609	0	20591057	145552
NALOXONE WTILIDINE HYDROCHLORIDE	non_withdrawal	1	0.992981	-3.79046	0.00676678	1.64652	0.992981	NA	NA	NA	0	NA	NA	NA	1	20591058	20736610	20591057	20736609	0	20591057	145552
NALOXONE_TILIDINE HYDROCHLORIDE	non_withdrawal	1	0.992981	-3.79046	0.00676678	1.64652	0.992981	NA	NA	NA	0	NA	NA	NA	1	20591058	20736610	20591057	20736609	0	20591057	145552
NALTREXON	non_withdrawal	1	0.992981	-3.79046	0.00676678	1.64652	0.992981	NA	NA	NA	0	NA	NA	NA	1	20591058	20736610	20591057	20736609	0	20591057	145552
NALTREXONE 1_2 - BARR	non_withdrawal	1	0.992981	-3.79046	0.00676678	1.64652	0.992981	NA	NA	NA	0	NA	NA	NA	1	20591058	20736610	20591057	20736609	0	20591057	145552
NALTREXONE BARR	non_withdrawal	1	0.992981	-3.79046	0.00676678	1.64652	0.992981	NA	NA	NA	0	NA	NA	NA	1	20591058	20736610	20591057	20736609	0	20591057	145552
NALTREXONE MALLINCKRO	non_withdrawal	1	0.992981	-3.79046	0.00676678	1.64652	0.992981	NA	NA	NA	0	NA	NA	NA	1	20591058	20736610	20591057	20736609	0	20591057	145552
NALTREXONE NALTREXONE	non_withdrawal	1	0.992981	-3.79046	0.00676678	1.64652	0.992981	NA	NA	NA	0	NA	NA	NA	1	20591058	20736610	20591057	20736609	0	20591057	145552
NALTREXONE PO QD	non_withdrawal	1	0.992981	-3.79046	0.00676678	1.64652	0.992981	NA	NA	NA	0	NA	NA	NA	1	20591058	20736610	20591057	20736609	0	20591057	145552
NALTREXONENALTREXONE	non_withdrawal	1	0.992981	-3.79046	0.00676678	1.64652	0.992981	NA	NA	NA	0	NA	NA	NA	1	20591058	20736610	20591057	20736609	0	20591057	145552
NALTROXONE	non_withdrawal	1	0.992981	-3.79046	0.00676678	1.64652	0.992981	NA	NA	NA	0	NA	NA	NA	1	20591058	20736610	20591057	20736609	0	20591057	145552
NAMBUTONE	non_withdrawal	1	0.992981	-3.79046	0.00676678	1.64652	0.992981	NA	NA	NA	0	NA	NA	NA	1	20591058	20736610	20591057	20736609	0	20591057	145552
NAME NOT LISTED SECRECY ACT	non_withdrawal	1	0.992981	-3.79046	0.00676678	1.64652	0.992981	NA	NA	NA	0	NA	NA	NA	1	20591058	20736610	20591057	20736609	0	20591057	145552
NAMERDA	non_withdrawal	1	0.992981	-3.79046	0.00676678	1.64652	0.992981	NA	NA	NA	0	NA	NA	NA	1	20591058	20736610	20591057	20736609	0	20591057	145552
NANATINOSTAT	non_withdrawal	1	0.992981	-3.79046	0.00676678	1.64652	0.992981	NA	NA	NA	0	NA	NA	NA	1	20591058	20736610	20591057	20736609	0	20591057	145552
NANDROLONE PHENPROPIONATE	non_withdrawal	1	0.992981	-3.79046	0.00676678	1.64652	0.992981	NA	NA	NA	0	NA	NA	NA	1	20591058	20736610	20591057	20736609	0	20591057	145552
NANO	non_withdrawal	1	0.992981	-3.79046	0.00676678	1.64652	0.992981	NA	NA	NA	0	NA	NA	NA	1	20591058	20736610	20591057	20736609	0	20591057	145552
NANOCRYSTALLISED FENOFIBRATE	non_withdrawal	1	0.992981	-3.79046	0.00676678	1.64652	0.992981	NA	NA	NA	0	NA	NA	NA	1	20591058	20736610	20591057	20736609	0	20591057	145552
NANOXEL	non_withdrawal	1	0.992981	-3.79046	0.00676678	1.64652	0.992981	NA	NA	NA	0	NA	NA	NA	1	20591058	20736610	20591057	20736609	0	20591057	145552
NAOH	non_withdrawal	1	0.992981	-3.79046	0.00676678	1.64652	0.992981	NA	NA	NA	0	NA	NA	NA	1	20591058	20736610	20591057	20736609	0	20591057	145552
NAPA	non_withdrawal	1	0.992981	-3.79046	0.00676678	1.64652	0.992981	NA	NA	NA	0	NA	NA	NA	1	20591058	20736610	20591057	20736609	0	20591057	145552
NAPACETIN	non_withdrawal	1	0.992981	-3.79046	0.00676678	1.64652	0.992981	NA	NA	NA	0	NA	NA	NA	1	20591058	20736610	20591057	20736609	0	20591057	145552
NAPALAN	non_withdrawal	1	0.992981	-3.79046	0.00676678	1.64652	0.992981	NA	NA	NA	0	NA	NA	NA	1	20591058	20736610	20591057	20736609	0	20591057	145552
NAPCILLIN	non_withdrawal	1	0.992981	-3.79046	0.00676678	1.64652	0.992981	NA	NA	NA	0	NA	NA	NA	1	20591058	20736610	20591057	20736609	0	20591057	145552
NAPHAZOLINE %, POLYSORBATE ., ROHTO	non_withdrawal	1	0.992981	-3.79046	0.00676678	1.64652	0.992981	NA	NA	NA	0	NA	NA	NA	1	20591058	20736610	20591057	20736609	0	20591057	145552
NAPHAZOLINE HYDROCHLORIDEPREDNISOLONE	non_withdrawal	1	0.992981	-3.79046	0.00676678	1.64652	0.992981	NA	NA	NA	0	NA	NA	NA	1	20591058	20736610	20591057	20736609	0	20591057	145552
NAPHAZOLINEPHENIRAMINE	non_withdrawal	1	0.992981	-3.79046	0.00676678	1.64652	0.992981	NA	NA	NA	0	NA	NA	NA	1	20591058	20736610	20591057	20736609	0	20591057	145552
NAPHAZOLINETETRACAINE	non_withdrawal	1	0.992981	-3.79046	0.00676678	1.64652	0.992981	NA	NA	NA	0	NA	NA	NA	1	20591058	20736610	20591057	20736609	0	20591057	145552
NAPHCONA ALCON	non_withdrawal	1	0.992981	-3.79046	0.00676678	1.64652	0.992981	NA	NA	NA	0	NA	NA	NA	1	20591058	20736610	20591057	20736609	0	20591057	145552
NAPRIL	non_withdrawal	1	0.992981	-3.79046	0.00676678	1.64652	0.992981	NA	NA	NA	0	NA	NA	NA	1	20591058	20736610	20591057	20736609	0	20591057	145552
NAPROSYNE	non_withdrawal	1	0.992981	-3.79046	0.00676678	1.64652	0.992981	NA	NA	NA	0	NA	NA	NA	1	20591058	20736610	20591057	20736609	0	20591057	145552
NAPROVITE	non_withdrawal	1	0.992981	-3.79046	0.00676678	1.64652	0.992981	NA	NA	NA	0	NA	NA	NA	1	20591058	20736610	20591057	20736609	0	20591057	145552
NAPROXAN	non_withdrawal	1	0.992981	-3.79046	0.00676678	1.64652	0.992981	NA	NA	NA	0	NA	NA	NA	1	20591058	20736610	20591057	20736609	0	20591057	145552
NAPROXENE RPG	non_withdrawal	1	0.992981	-3.79046	0.00676678	1.64652	0.992981	NA	NA	NA	0	NA	NA	NA	1	20591058	20736610	20591057	20736609	0	20591057	145552
NAPROXENE SODIQUE	non_withdrawal	1	0.992981	-3.79046	0.00676678	1.64652	0.992981	NA	NA	NA	0	NA	NA	NA	1	20591058	20736610	20591057	20736609	0	20591057	145552
NAPROXENORPHENADRINE	non_withdrawal	1	0.992981	-3.79046	0.00676678	1.64652	0.992981	NA	NA	NA	0	NA	NA	NA	1	20591058	20736610	20591057	20736609	0	20591057	145552
NAPROXEN_	non_withdrawal	1	0.992981	-3.79046	0.00676678	1.64652	0.992981	NA	NA	NA	0	NA	NA	NA	1	20591058	20736610	20591057	20736609	0	20591057	145552
NAPROXN	non_withdrawal	1	0.992981	-3.79046	0.00676678	1.64652	0.992981	NA	NA	NA	0	NA	NA	NA	1	20591058	20736610	20591057	20736609	0	20591057	145552
NARATRIPTAN NARATRIPTAN	non_withdrawal	1	0.992981	-3.79046	0.00676678	1.64652	0.992981	NA	NA	NA	0	NA	NA	NA	1	20591058	20736610	20591057	20736609	0	20591057	145552
NARCANTI BMS	non_withdrawal	1	0.992981	-3.79046	0.00676678	1.64652	0.992981	NA	NA	NA	0	NA	NA	NA	1	20591058	20736610	20591057	20736609	0	20591057	145552
NARCOSIS MEDICATION	non_withdrawal	1	0.992981	-3.79046	0.00676678	1.64652	0.992981	NA	NA	NA	0	NA	NA	NA	1	20591058	20736610	20591057	20736609	0	20591057	145552
NARCOTIC AGONIST ANALGESIC	non_withdrawal	1	0.992981	-3.79046	0.00676678	1.64652	0.992981	NA	NA	NA	0	NA	NA	NA	1	20591058	20736610	20591057	20736609	0	20591057	145552
NARCOTIC DRUG)	non_withdrawal	1	0.992981	-3.79046	0.00676678	1.64652	0.992981	NA	NA	NA	0	NA	NA	NA	1	20591058	20736610	20591057	20736609	0	20591057	145552
NARCOTIC MEDICATIONS	non_withdrawal	1	0.992981	-3.79046	0.00676678	1.64652	0.992981	NA	NA	NA	0	NA	NA	NA	1	20591058	20736610	20591057	20736609	0	20591057	145552
NARCOTIC PAIN MEDICATIONS NARCOTIC PAIN MEDICATIONS (UN	non_withdrawal	1	0.992981	-3.79046	0.00676678	1.64652	0.992981	NA	NA	NA	0	NA	NA	NA	1	20591058	20736610	20591057	20736609	0	20591057	145552
NARCOTINE	non_withdrawal	1	0.992981	-3.79046	0.00676678	1.64652	0.992981	NA	NA	NA	0	NA	NA	NA	1	20591058	20736610	20591057	20736609	0	20591057	145552
NARCOZEP	non_withdrawal	1	0.992981	-3.79046	0.00676678	1.64652	0.992981	NA	NA	NA	0	NA	NA	NA	1	20591058	20736610	20591057	20736609	0	20591057	145552
NARCUMAR	non_withdrawal	1	0.992981	-3.79046	0.00676678	1.64652	0.992981	NA	NA	NA	0	NA	NA	NA	1	20591058	20736610	20591057	20736609	0	20591057	145552
NARIDRIN	non_withdrawal	1	0.992981	-3.79046	0.00676678	1.64652	0.992981	NA	NA	NA	0	NA	NA	NA	1	20591058	20736610	20591057	20736609	0	20591057	145552
NARIDRIN NASAL SPRAY	non_withdrawal	1	0.992981	-3.79046	0.00676678	1.64652	0.992981	NA	NA	NA	0	NA	NA	NA	1	20591058	20736610	20591057	20736609	0	20591057	145552
NARINE COATED LIKE CLARITIND	non_withdrawal	1	0.992981	-3.79046	0.00676678	1.64652	0.992981	NA	NA	NA	0	NA	NA	NA	1	20591058	20736610	20591057	20736609	0	20591057	145552
NARINE REPETABS	non_withdrawal	1	0.992981	-3.79046	0.00676678	1.64652	0.992981	NA	NA	NA	0	NA	NA	NA	1	20591058	20736610	20591057	20736609	0	20591057	145552
NARMIG	non_withdrawal	1	0.992981	-3.79046	0.00676678	1.64652	0.992981	NA	NA	NA	0	NA	NA	NA	1	20591058	20736610	20591057	20736609	0	20591057	145552
NAROCIN	non_withdrawal	1	0.992981	-3.79046	0.00676678	1.64652	0.992981	NA	NA	NA	0	NA	NA	NA	1	20591058	20736610	20591057	20736609	0	20591057	145552
NARON	non_withdrawal	1	0.992981	-3.79046	0.00676678	1.64652	0.992981	NA	NA	NA	0	NA	NA	NA	1	20591058	20736610	20591057	20736609	0	20591057	145552
NAROP	non_withdrawal	1	0.992981	-3.79046	0.00676678	1.64652	0.992981	NA	NA	NA	0	NA	NA	NA	1	20591058	20736610	20591057	20736609	0	20591057	145552
NASAL	non_withdrawal	1	0.992981	-3.79046	0.00676678	1.64652	0.992981	NA	NA	NA	0	NA	NA	NA	1	20591058	20736610	20591057	20736609	0	20591057	145552
NASAL CROM	non_withdrawal	1	0.992981	-3.79046	0.00676678	1.64652	0.992981	NA	NA	NA	0	NA	NA	NA	1	20591058	20736610	20591057	20736609	0	20591057	145552
NASAL DECONGESTANT CVS	non_withdrawal	1	0.992981	-3.79046	0.00676678	1.64652	0.992981	NA	NA	NA	0	NA	NA	NA	1	20591058	20736610	20591057	20736609	0	20591057	145552
NASAL NASAL ( ) )	non_withdrawal	1	0.992981	-3.79046	0.00676678	1.64652	0.992981	NA	NA	NA	0	NA	NA	NA	1	20591058	20736610	20591057	20736609	0	20591057	145552
NASAL SALINE MOISTURIZER BAYER	non_withdrawal	1	0.992981	-3.79046	0.00676678	1.64652	0.992981	NA	NA	NA	0	NA	NA	NA	1	20591058	20736610	20591057	20736609	0	20591057	145552
NASAL SALINE RINSES	non_withdrawal	1	0.992981	-3.79046	0.00676678	1.64652	0.992981	NA	NA	NA	0	NA	NA	NA	1	20591058	20736610	20591057	20736609	0	20591057	145552
NASAL SPRAY XMOIST PERIGO	non_withdrawal	1	0.992981	-3.79046	0.00676678	1.64652	0.992981	NA	NA	NA	0	NA	NA	NA	1	20591058	20736610	20591057	20736609	0	20591057	145552
NASAL SPRAYS	non_withdrawal	1	0.992981	-3.79046	0.00676678	1.64652	0.992981	NA	NA	NA	0	NA	NA	NA	1	20591058	20736610	20591057	20736609	0	20591057	145552
NASALCHROM	non_withdrawal	1	0.992981	-3.79046	0.00676678	1.64652	0.992981	NA	NA	NA	0	NA	NA	NA	1	20591058	20736610	20591057	20736609	0	20591057	145552
NASALEASE FL. OZ ZINC HITECH PHARMACAL	non_withdrawal	1	0.992981	-3.79046	0.00676678	1.64652	0.992981	NA	NA	NA	0	NA	NA	NA	1	20591058	20736610	20591057	20736609	0	20591057	145552
NASANYLSPRAY	non_withdrawal	1	0.992981	-3.79046	0.00676678	1.64652	0.992981	NA	NA	NA	0	NA	NA	NA	1	20591058	20736610	20591057	20736609	0	20591057	145552
NASAREL - NASAL	non_withdrawal	1	0.992981	-3.79046	0.00676678	1.64652	0.992981	NA	NA	NA	0	NA	NA	NA	1	20591058	20736610	20591057	20736609	0	20591057	145552
NASCORT	non_withdrawal	1	0.992981	-3.79046	0.00676678	1.64652	0.992981	NA	NA	NA	0	NA	NA	NA	1	20591058	20736610	20591057	20736609	0	20591057	145552
NASEA	non_withdrawal	1	0.992981	-3.79046	0.00676678	1.64652	0.992981	NA	NA	NA	0	NA	NA	NA	1	20591058	20736610	20591057	20736609	0	20591057	145552
NASEL SPRAY	non_withdrawal	1	0.992981	-3.79046	0.00676678	1.64652	0.992981	NA	NA	NA	0	NA	NA	NA	1	20591058	20736610	20591057	20736609	0	20591057	145552
NASENTROPFEN	non_withdrawal	1	0.992981	-3.79046	0.00676678	1.64652	0.992981	NA	NA	NA	0	NA	NA	NA	1	20591058	20736610	20591057	20736609	0	20591057	145552
NASOCLEAN ]	non_withdrawal	1	0.992981	-3.79046	0.00676678	1.64652	0.992981	NA	NA	NA	0	NA	NA	NA	1	20591058	20736610	20591057	20736609	0	20591057	145552
NASOCORT	non_withdrawal	1	0.992981	-3.79046	0.00676678	1.64652	0.992981	NA	NA	NA	0	NA	NA	NA	1	20591058	20736610	20591057	20736609	0	20591057	145552
NASOLIN	non_withdrawal	1	0.992981	-3.79046	0.00676678	1.64652	0.992981	NA	NA	NA	0	NA	NA	NA	1	20591058	20736610	20591057	20736609	0	20591057	145552
NASOMET	non_withdrawal	1	0.992981	-3.79046	0.00676678	1.64652	0.992981	NA	NA	NA	0	NA	NA	NA	1	20591058	20736610	20591057	20736609	0	20591057	145552
NASOMET MOMETASONE FUROATE)	non_withdrawal	1	0.992981	-3.79046	0.00676678	1.64652	0.992981	NA	NA	NA	0	NA	NA	NA	1	20591058	20736610	20591057	20736609	0	20591057	145552
NASONEXMOMETASONE FUROATE)	non_withdrawal	1	0.992981	-3.79046	0.00676678	1.64652	0.992981	NA	NA	NA	0	NA	NA	NA	1	20591058	20736610	20591057	20736609	0	20591057	145552
NATA FA ETHEX	non_withdrawal	1	0.992981	-3.79046	0.00676678	1.64652	0.992981	NA	NA	NA	0	NA	NA	NA	1	20591058	20736610	20591057	20736609	0	20591057	145552
NATACHEW CHEWABLE	non_withdrawal	1	0.992981	-3.79046	0.00676678	1.64652	0.992981	NA	NA	NA	0	NA	NA	NA	1	20591058	20736610	20591057	20736609	0	20591057	145552
NATAFORT WARNER CHILCOTT	non_withdrawal	1	0.992981	-3.79046	0.00676678	1.64652	0.992981	NA	NA	NA	0	NA	NA	NA	1	20591058	20736610	20591057	20736609	0	20591057	145552
NATAL CARE PLUS	non_withdrawal	1	0.992981	-3.79046	0.00676678	1.64652	0.992981	NA	NA	NA	0	NA	NA	NA	1	20591058	20736610	20591057	20736609	0	20591057	145552
NATALBEN SUPRA	non_withdrawal	1	0.992981	-3.79046	0.00676678	1.64652	0.992981	NA	NA	NA	0	NA	NA	NA	1	20591058	20736610	20591057	20736609	0	20591057	145552
NATALCARE	non_withdrawal	1	0.992981	-3.79046	0.00676678	1.64652	0.992981	NA	NA	NA	0	NA	NA	NA	1	20591058	20736610	20591057	20736609	0	20591057	145552
NATALCARE PLUS	non_withdrawal	1	0.992981	-3.79046	0.00676678	1.64652	0.992981	NA	NA	NA	0	NA	NA	NA	1	20591058	20736610	20591057	20736609	0	20591057	145552
NATALE VITAMIN	non_withdrawal	1	0.992981	-3.79046	0.00676678	1.64652	0.992981	NA	NA	NA	0	NA	NA	NA	1	20591058	20736610	20591057	20736609	0	20591057	145552
NATALIUMAB	non_withdrawal	1	0.992981	-3.79046	0.00676678	1.64652	0.992981	NA	NA	NA	0	NA	NA	NA	1	20591058	20736610	20591057	20736609	0	20591057	145552
NATALIZAUMAB	non_withdrawal	1	0.992981	-3.79046	0.00676678	1.64652	0.992981	NA	NA	NA	0	NA	NA	NA	1	20591058	20736610	20591057	20736609	0	20591057	145552
NATALIZUMIB	non_withdrawal	1	0.992981	-3.79046	0.00676678	1.64652	0.992981	NA	NA	NA	0	NA	NA	NA	1	20591058	20736610	20591057	20736609	0	20591057	145552
NATALTZUMAB	non_withdrawal	1	0.992981	-3.79046	0.00676678	1.64652	0.992981	NA	NA	NA	0	NA	NA	NA	1	20591058	20736610	20591057	20736609	0	20591057	145552
NATAZLIZUMAB	non_withdrawal	1	0.992981	-3.79046	0.00676678	1.64652	0.992981	NA	NA	NA	0	NA	NA	NA	1	20591058	20736610	20591057	20736609	0	20591057	145552
NATAZUMAB	non_withdrawal	1	0.992981	-3.79046	0.00676678	1.64652	0.992981	NA	NA	NA	0	NA	NA	NA	1	20591058	20736610	20591057	20736609	0	20591057	145552
NATELE	non_withdrawal	1	0.992981	-3.79046	0.00676678	1.64652	0.992981	NA	NA	NA	0	NA	NA	NA	1	20591058	20736610	20591057	20736609	0	20591057	145552
NATELLE EZ	non_withdrawal	1	0.992981	-3.79046	0.00676678	1.64652	0.992981	NA	NA	NA	0	NA	NA	NA	1	20591058	20736610	20591057	20736609	0	20591057	145552
NATISEDINE	non_withdrawal	1	0.992981	-3.79046	0.00676678	1.64652	0.992981	NA	NA	NA	0	NA	NA	NA	1	20591058	20736610	20591057	20736609	0	20591057	145552
NATLIZUMAB	non_withdrawal	1	0.992981	-3.79046	0.00676678	1.64652	0.992981	NA	NA	NA	0	NA	NA	NA	1	20591058	20736610	20591057	20736609	0	20591057	145552
NATRECOR SCIOS JOHNSON_JOHNSON	non_withdrawal	1	0.992981	-3.79046	0.00676678	1.64652	0.992981	NA	NA	NA	0	NA	NA	NA	1	20591058	20736610	20591057	20736609	0	20591057	145552
NATRI HYDROCARBONAT	non_withdrawal	1	0.992981	-3.79046	0.00676678	1.64652	0.992981	NA	NA	NA	0	NA	NA	NA	1	20591058	20736610	20591057	20736609	0	20591057	145552
NATRIJA	non_withdrawal	1	0.992981	-3.79046	0.00676678	1.64652	0.992981	NA	NA	NA	0	NA	NA	NA	1	20591058	20736610	20591057	20736609	0	20591057	145552
NATRIJEV KLORID BAXTER RAZTOPINA ZA INFUNDIRANJE, , VIAF	non_withdrawal	1	0.992981	-3.79046	0.00676678	1.64652	0.992981	NA	NA	NA	0	NA	NA	NA	1	20591058	20736610	20591057	20736609	0	20591057	145552
NATRILIX_	non_withdrawal	1	0.992981	-3.79046	0.00676678	1.64652	0.992981	NA	NA	NA	0	NA	NA	NA	1	20591058	20736610	20591057	20736609	0	20591057	145552
NATRIUMBENZOAT	non_withdrawal	1	0.992981	-3.79046	0.00676678	1.64652	0.992981	NA	NA	NA	0	NA	NA	NA	1	20591058	20736610	20591057	20736609	0	20591057	145552
NATRIUMCHLORID ^BAXTER^ VIAFLO - INFUSIONSL?SUNG	non_withdrawal	1	0.992981	-3.79046	0.00676678	1.64652	0.992981	NA	NA	NA	0	NA	NA	NA	1	20591058	20736610	20591057	20736609	0	20591057	145552
NATRIUMCHLORIDE_GLUCOSE , OPLOSSING VOOR INTRAVENEUZE INFU	non_withdrawal	1	0.992981	-3.79046	0.00676678	1.64652	0.992981	NA	NA	NA	0	NA	NA	NA	1	20591058	20736610	20591057	20736609	0	20591057	145552
NATRIUMFOSFAAT	non_withdrawal	1	0.992981	-3.79046	0.00676678	1.64652	0.992981	NA	NA	NA	0	NA	NA	NA	1	20591058	20736610	20591057	20736609	0	20591057	145552
NATRIUMHYDROGENCARBONAT )	non_withdrawal	1	0.992981	-3.79046	0.00676678	1.64652	0.992981	NA	NA	NA	0	NA	NA	NA	1	20591058	20736610	20591057	20736609	0	20591057	145552
NATRIUMKLORID BAXTER	non_withdrawal	1	0.992981	-3.79046	0.00676678	1.64652	0.992981	NA	NA	NA	0	NA	NA	NA	1	20591058	20736610	20591057	20736609	0	20591057	145552
NATRIUMVALPROAT	non_withdrawal	1	0.992981	-3.79046	0.00676678	1.64652	0.992981	NA	NA	NA	0	NA	NA	NA	1	20591058	20736610	20591057	20736609	0	20591057	145552
NATULAN GELULE NOT	non_withdrawal	1	0.992981	-3.79046	0.00676678	1.64652	0.992981	NA	NA	NA	0	NA	NA	NA	1	20591058	20736610	20591057	20736609	0	20591057	145552
NATURA LAX	non_withdrawal	1	0.992981	-3.79046	0.00676678	1.64652	0.992981	NA	NA	NA	0	NA	NA	NA	1	20591058	20736610	20591057	20736609	0	20591057	145552
NATURAL ADVANTAGE CLEANSING	non_withdrawal	1	0.992981	-3.79046	0.00676678	1.64652	0.992981	NA	NA	NA	0	NA	NA	NA	1	20591058	20736610	20591057	20736609	0	20591057	145552
NATURAL BALANCE TEARS MAJOR	non_withdrawal	1	0.992981	-3.79046	0.00676678	1.64652	0.992981	NA	NA	NA	0	NA	NA	NA	1	20591058	20736610	20591057	20736609	0	20591057	145552
NATURAL CITRS LISTERINE MENTHOL, METHYL , EUCALYPTOL, THYMO	non_withdrawal	1	0.992981	-3.79046	0.00676678	1.64652	0.992981	NA	NA	NA	0	NA	NA	NA	1	20591058	20736610	20591057	20736609	0	20591057	145552
NATURAL CITRUS LISTERINE EUCALYPTOL , MENTHOL, METHYL , THY	non_withdrawal	1	0.992981	-3.79046	0.00676678	1.64652	0.992981	NA	NA	NA	0	NA	NA	NA	1	20591058	20736610	20591057	20736609	0	20591057	145552
NATURAL CITRUS LISTERINE EUCALYPTOL, MENTHOL, METHYL , THY	non_withdrawal	1	0.992981	-3.79046	0.00676678	1.64652	0.992981	NA	NA	NA	0	NA	NA	NA	1	20591058	20736610	20591057	20736609	0	20591057	145552
NATURAL CITRUS LISTERINE MEHTOL, METHYL , EUCALYPTOL, THYMO	non_withdrawal	1	0.992981	-3.79046	0.00676678	1.64652	0.992981	NA	NA	NA	0	NA	NA	NA	1	20591058	20736610	20591057	20736609	0	20591057	145552
NATURAL CITRUS LISTERINE MENTHOL, METHYL SALICYCLATE, EUCALYPTOL, THY	non_withdrawal	1	0.992981	-3.79046	0.00676678	1.64652	0.992981	NA	NA	NA	0	NA	NA	NA	1	20591058	20736610	20591057	20736609	0	20591057	145552
NATURAL CITRUS LISTERINE MENTHOL, METHYLSALICYLATE, EUCALYPTOL, THYMO	non_withdrawal	1	0.992981	-3.79046	0.00676678	1.64652	0.992981	NA	NA	NA	0	NA	NA	NA	1	20591058	20736610	20591057	20736609	0	20591057	145552
NATURAL HOMEOPATHIC ACNE	non_withdrawal	1	0.992981	-3.79046	0.00676678	1.64652	0.992981	NA	NA	NA	0	NA	NA	NA	1	20591058	20736610	20591057	20736609	0	20591057	145552
NATURAL MEDICATION	non_withdrawal	1	0.992981	-3.79046	0.00676678	1.64652	0.992981	NA	NA	NA	0	NA	NA	NA	1	20591058	20736610	20591057	20736609	0	20591057	145552
NATURAL PAPYA CREME	non_withdrawal	1	0.992981	-3.79046	0.00676678	1.64652	0.992981	NA	NA	NA	0	NA	NA	NA	1	20591058	20736610	20591057	20736609	0	20591057	145552
NATURAL PULMONARY SURFACTANT - STERILE -CUROSURF_1,	non_withdrawal	1	0.992981	-3.79046	0.00676678	1.64652	0.992981	NA	NA	NA	0	NA	NA	NA	1	20591058	20736610	20591057	20736609	0	20591057	145552
NATURAL PULMONARY SURFACTANT STERILE - CUROSURF_3M	non_withdrawal	1	0.992981	-3.79046	0.00676678	1.64652	0.992981	NA	NA	NA	0	NA	NA	NA	1	20591058	20736610	20591057	20736609	0	20591057	145552
NATURAL PULMONARY SURFACTANT STERILE CUROSURF_1,	non_withdrawal	1	0.992981	-3.79046	0.00676678	1.64652	0.992981	NA	NA	NA	0	NA	NA	NA	1	20591058	20736610	20591057	20736609	0	20591057	145552
NATURAL SUPPLEMENT	non_withdrawal	1	0.992981	-3.79046	0.00676678	1.64652	0.992981	NA	NA	NA	0	NA	NA	NA	1	20591058	20736610	20591057	20736609	0	20591057	145552
NATURAL TEARS	non_withdrawal	1	0.992981	-3.79046	0.00676678	1.64652	0.992981	NA	NA	NA	0	NA	NA	NA	1	20591058	20736610	20591057	20736609	0	20591057	145552
NATURAL TRANQUILIZER	non_withdrawal	1	0.992981	-3.79046	0.00676678	1.64652	0.992981	NA	NA	NA	0	NA	NA	NA	1	20591058	20736610	20591057	20736609	0	20591057	145552
NATURAL WHITE MINUTE TOOTH WHI LORNAMEAD	non_withdrawal	1	0.992981	-3.79046	0.00676678	1.64652	0.992981	NA	NA	NA	0	NA	NA	NA	1	20591058	20736610	20591057	20736609	0	20591057	145552
NATURAL WHITE SENSITIVE WHITENING FLURIDE TOOTH	non_withdrawal	1	0.992981	-3.79046	0.00676678	1.64652	0.992981	NA	NA	NA	0	NA	NA	NA	1	20591058	20736610	20591057	20736609	0	20591057	145552
NATURE MADE PRENATAL VITAMINS	non_withdrawal	1	0.992981	-3.79046	0.00676678	1.64652	0.992981	NA	NA	NA	0	NA	NA	NA	1	20591058	20736610	20591057	20736609	0	20591057	145552
NATURE MADE SLEEP^.	non_withdrawal	1	0.992981	-3.79046	0.00676678	1.64652	0.992981	NA	NA	NA	0	NA	NA	NA	1	20591058	20736610	20591057	20736609	0	20591057	145552
NATURE RELIEF INSTANT WARTMOLE	non_withdrawal	1	0.992981	-3.79046	0.00676678	1.64652	0.992981	NA	NA	NA	0	NA	NA	NA	1	20591058	20736610	20591057	20736609	0	20591057	145552
NATURE RELIEF INSTANT WART_MOLE REMOVER	non_withdrawal	1	0.992981	-3.79046	0.00676678	1.64652	0.992981	NA	NA	NA	0	NA	NA	NA	1	20591058	20736610	20591057	20736609	0	20591057	145552
NATURELITE	non_withdrawal	1	0.992981	-3.79046	0.00676678	1.64652	0.992981	NA	NA	NA	0	NA	NA	NA	1	20591058	20736610	20591057	20736609	0	20591057	145552
NATURERELIEF INSTANT WART REMOVE	non_withdrawal	1	0.992981	-3.79046	0.00676678	1.64652	0.992981	NA	NA	NA	0	NA	NA	NA	1	20591058	20736610	20591057	20736609	0	20591057	145552
NATURES BOUNTY HAIR SKIN NAILS	non_withdrawal	1	0.992981	-3.79046	0.00676678	1.64652	0.992981	NA	NA	NA	0	NA	NA	NA	1	20591058	20736610	20591057	20736609	0	20591057	145552
NATURES BOUNTY LUTEIN_ZEANTHIN	non_withdrawal	1	0.992981	-3.79046	0.00676678	1.64652	0.992981	NA	NA	NA	0	NA	NA	NA	1	20591058	20736610	20591057	20736609	0	20591057	145552
NATURES BOUNTY PROBIOTIC ACIDOPHILUS	non_withdrawal	1	0.992981	-3.79046	0.00676678	1.64652	0.992981	NA	NA	NA	0	NA	NA	NA	1	20591058	20736610	20591057	20736609	0	20591057	145552
NATURES GATE AQUA SPF	non_withdrawal	1	0.992981	-3.79046	0.00676678	1.64652	0.992981	NA	NA	NA	0	NA	NA	NA	1	20591058	20736610	20591057	20736609	0	20591057	145552
NATURETHROID NT	non_withdrawal	1	0.992981	-3.79046	0.00676678	1.64652	0.992981	NA	NA	NA	0	NA	NA	NA	1	20591058	20736610	20591057	20736609	0	20591057	145552
NATURETIN	non_withdrawal	1	0.992981	-3.79046	0.00676678	1.64652	0.992981	NA	NA	NA	0	NA	NA	NA	1	20591058	20736610	20591057	20736609	0	20591057	145552
NAVELBINE BITATRATE	non_withdrawal	1	0.992981	-3.79046	0.00676678	1.64652	0.992981	NA	NA	NA	0	NA	NA	NA	1	20591058	20736610	20591057	20736609	0	20591057	145552
NAVELBINE DITARTRATE	non_withdrawal	1	0.992981	-3.79046	0.00676678	1.64652	0.992981	NA	NA	NA	0	NA	NA	NA	1	20591058	20736610	20591057	20736609	0	20591057	145552
NAVELBINE DITARTRATE VINORELBINE	non_withdrawal	1	0.992981	-3.79046	0.00676678	1.64652	0.992981	NA	NA	NA	0	NA	NA	NA	1	20591058	20736610	20591057	20736609	0	20591057	145552
NAVELBINE MFR:	non_withdrawal	1	0.992981	-3.79046	0.00676678	1.64652	0.992981	NA	NA	NA	0	NA	NA	NA	1	20591058	20736610	20591057	20736609	0	20591057	145552
NAVELBINE ROBAPHARM^	non_withdrawal	1	0.992981	-3.79046	0.00676678	1.64652	0.992981	NA	NA	NA	0	NA	NA	NA	1	20591058	20736610	20591057	20736609	0	20591057	145552
NAVICIXIZUMAB	non_withdrawal	1	0.992981	-3.79046	0.00676678	1.64652	0.992981	NA	NA	NA	0	NA	NA	NA	1	20591058	20736610	20591057	20736609	0	20591057	145552
NAVIXEN PLUS	non_withdrawal	1	0.992981	-3.79046	0.00676678	1.64652	0.992981	NA	NA	NA	0	NA	NA	NA	1	20591058	20736610	20591057	20736609	0	20591057	145552
NAVOXIMOD	non_withdrawal	1	0.992981	-3.79046	0.00676678	1.64652	0.992981	NA	NA	NA	0	NA	NA	NA	1	20591058	20736610	20591057	20736609	0	20591057	145552
NAVTEMADLIN	non_withdrawal	1	0.992981	-3.79046	0.00676678	1.64652	0.992981	NA	NA	NA	0	NA	NA	NA	1	20591058	20736610	20591057	20736609	0	20591057	145552
NAXY CLARITHROMYCIN)	non_withdrawal	1	0.992981	-3.79046	0.00676678	1.64652	0.992981	NA	NA	NA	0	NA	NA	NA	1	20591058	20736610	20591057	20736609	0	20591057	145552
NAZOL ADVANCE	non_withdrawal	1	0.992981	-3.79046	0.00676678	1.64652	0.992981	NA	NA	NA	0	NA	NA	NA	1	20591058	20736610	20591057	20736609	0	20591057	145552
NAZUZELIN	non_withdrawal	1	0.992981	-3.79046	0.00676678	1.64652	0.992981	NA	NA	NA	0	NA	NA	NA	1	20591058	20736610	20591057	20736609	0	20591057	145552
NBOME	non_withdrawal	1	0.992981	-3.79046	0.00676678	1.64652	0.992981	NA	NA	NA	0	NA	NA	NA	1	20591058	20736610	20591057	20736609	0	20591057	145552
NBUTYL CYANOACRYLATE	non_withdrawal	1	0.992981	-3.79046	0.00676678	1.64652	0.992981	NA	NA	NA	0	NA	NA	NA	1	20591058	20736610	20591057	20736609	0	20591057	145552
NCETOPOSIDE	non_withdrawal	1	0.992981	-3.79046	0.00676678	1.64652	0.992981	NA	NA	NA	0	NA	NA	NA	1	20591058	20736610	20591057	20736609	0	20591057	145552
NCH	non_withdrawal	1	0.992981	-3.79046	0.00676678	1.64652	0.992981	NA	NA	NA	0	NA	NA	NA	1	20591058	20736610	20591057	20736609	0	20591057	145552
NCIG ON BATTERY-	non_withdrawal	1	0.992981	-3.79046	0.00676678	1.64652	0.992981	NA	NA	NA	0	NA	NA	NA	1	20591058	20736610	20591057	20736609	0	20591057	145552
NDC 606-16 LIMBREL_50	non_withdrawal	1	0.992981	-3.79046	0.00676678	1.64652	0.992981	NA	NA	NA	0	NA	NA	NA	1	20591058	20736610	20591057	20736609	0	20591057	145552
NDESMETHYLOLANZAPINE	non_withdrawal	1	0.992981	-3.79046	0.00676678	1.64652	0.992981	NA	NA	NA	0	NA	NA	NA	1	20591058	20736610	20591057	20736609	0	20591057	145552
NDESMETHYLTRIMEPRAZINE	non_withdrawal	1	0.992981	-3.79046	0.00676678	1.64652	0.992981	NA	NA	NA	0	NA	NA	NA	1	20591058	20736610	20591057	20736609	0	20591057	145552
NEAXAVAR	non_withdrawal	1	0.992981	-3.79046	0.00676678	1.64652	0.992981	NA	NA	NA	0	NA	NA	NA	1	20591058	20736610	20591057	20736609	0	20591057	145552
NEB:	non_withdrawal	1	0.992981	-3.79046	0.00676678	1.64652	0.992981	NA	NA	NA	0	NA	NA	NA	1	20591058	20736610	20591057	20736609	0	20591057	145552
NEBIVOLOLNEBIVOLOL	non_withdrawal	1	0.992981	-3.79046	0.00676678	1.64652	0.992981	NA	NA	NA	0	NA	NA	NA	1	20591058	20736610	20591057	20736609	0	20591057	145552
NEBS	non_withdrawal	1	0.992981	-3.79046	0.00676678	1.64652	0.992981	NA	NA	NA	0	NA	NA	NA	1	20591058	20736610	20591057	20736609	0	20591057	145552
NEBULISED SALBUTAMOL	non_withdrawal	1	0.992981	-3.79046	0.00676678	1.64652	0.992981	NA	NA	NA	0	NA	NA	NA	1	20591058	20736610	20591057	20736609	0	20591057	145552
NEBULIZER NEBULIZER	non_withdrawal	1	0.992981	-3.79046	0.00676678	1.64652	0.992981	NA	NA	NA	0	NA	NA	NA	1	20591058	20736610	20591057	20736609	0	20591057	145552
NEBUSAL NACL	non_withdrawal	1	0.992981	-3.79046	0.00676678	1.64652	0.992981	NA	NA	NA	0	NA	NA	NA	1	20591058	20736610	20591057	20736609	0	20591057	145552
NECON 0	non_withdrawal	1	0.992981	-3.79046	0.00676678	1.64652	0.992981	NA	NA	NA	0	NA	NA	NA	1	20591058	20736610	20591057	20736609	0	20591057	145552
NECON 35 PHARM	non_withdrawal	1	0.992981	-3.79046	0.00676678	1.64652	0.992981	NA	NA	NA	0	NA	NA	NA	1	20591058	20736610	20591057	20736609	0	20591057	145552
NECON 35 PHARMA	non_withdrawal	1	0.992981	-3.79046	0.00676678	1.64652	0.992981	NA	NA	NA	0	NA	NA	NA	1	20591058	20736610	20591057	20736609	0	20591057	145552
NECON 35 WTSON	non_withdrawal	1	0.992981	-3.79046	0.00676678	1.64652	0.992981	NA	NA	NA	0	NA	NA	NA	1	20591058	20736610	20591057	20736609	0	20591057	145552
NECON NORETHINDRONE MEDCO PHARMACY LAS VEGAS NV	non_withdrawal	1	0.992981	-3.79046	0.00676678	1.64652	0.992981	NA	NA	NA	0	NA	NA	NA	1	20591058	20736610	20591057	20736609	0	20591057	145552
NECON PHARMA	non_withdrawal	1	0.992981	-3.79046	0.00676678	1.64652	0.992981	NA	NA	NA	0	NA	NA	NA	1	20591058	20736610	20591057	20736609	0	20591057	145552
NECROSIS FACTOR	non_withdrawal	1	0.992981	-3.79046	0.00676678	1.64652	0.992981	NA	NA	NA	0	NA	NA	NA	1	20591058	20736610	20591057	20736609	0	20591057	145552
NEDA FRUECHTEWUERFEL	non_withdrawal	1	0.992981	-3.79046	0.00676678	1.64652	0.992981	NA	NA	NA	0	NA	NA	NA	1	20591058	20736610	20591057	20736609	0	20591057	145552
NEDOSIRAN	non_withdrawal	1	0.992981	-3.79046	0.00676678	1.64652	0.992981	NA	NA	NA	0	NA	NA	NA	1	20591058	20736610	20591057	20736609	0	20591057	145552
NEEDLES	non_withdrawal	1	0.992981	-3.79046	0.00676678	1.64652	0.992981	NA	NA	NA	0	NA	NA	NA	1	20591058	20736610	20591057	20736609	0	20591057	145552
NEFEDICAL	non_withdrawal	1	0.992981	-3.79046	0.00676678	1.64652	0.992981	NA	NA	NA	0	NA	NA	NA	1	20591058	20736610	20591057	20736609	0	20591057	145552
NEILMED NASOGEL	non_withdrawal	1	0.992981	-3.79046	0.00676678	1.64652	0.992981	NA	NA	NA	0	NA	NA	NA	1	20591058	20736610	20591057	20736609	0	20591057	145552
NEILMED SALINE NASAL	non_withdrawal	1	0.992981	-3.79046	0.00676678	1.64652	0.992981	NA	NA	NA	0	NA	NA	NA	1	20591058	20736610	20591057	20736609	0	20591057	145552
NEILMED SINUSURF	non_withdrawal	1	0.992981	-3.79046	0.00676678	1.64652	0.992981	NA	NA	NA	0	NA	NA	NA	1	20591058	20736610	20591057	20736609	0	20591057	145552
NELARABINE NELARABINE)	non_withdrawal	1	0.992981	-3.79046	0.00676678	1.64652	0.992981	NA	NA	NA	0	NA	NA	NA	1	20591058	20736610	20591057	20736609	0	20591057	145552
NELARBINE	non_withdrawal	1	0.992981	-3.79046	0.00676678	1.64652	0.992981	NA	NA	NA	0	NA	NA	NA	1	20591058	20736610	20591057	20736609	0	20591057	145552
NELBIS	non_withdrawal	1	0.992981	-3.79046	0.00676678	1.64652	0.992981	NA	NA	NA	0	NA	NA	NA	1	20591058	20736610	20591057	20736609	0	20591057	145552
NELFINAFIR STAVUDINE BID	non_withdrawal	1	0.992981	-3.79046	0.00676678	1.64652	0.992981	NA	NA	NA	0	NA	NA	NA	1	20591058	20736610	20591057	20736609	0	20591057	145552
NELOREN	non_withdrawal	1	0.992981	-3.79046	0.00676678	1.64652	0.992981	NA	NA	NA	0	NA	NA	NA	1	20591058	20736610	20591057	20736609	0	20591057	145552
NEMONOXACIN	non_withdrawal	1	0.992981	-3.79046	0.00676678	1.64652	0.992981	NA	NA	NA	0	NA	NA	NA	1	20591058	20736610	20591057	20736609	0	20591057	145552
NEMVALEUKIN ALFA	non_withdrawal	1	0.992981	-3.79046	0.00676678	1.64652	0.992981	NA	NA	NA	0	NA	NA	NA	1	20591058	20736610	20591057	20736609	0	20591057	145552
NEO	non_withdrawal	1	0.992981	-3.79046	0.00676678	1.64652	0.992981	NA	NA	NA	0	NA	NA	NA	1	20591058	20736610	20591057	20736609	0	20591057	145552
NEOCARDON	non_withdrawal	1	0.992981	-3.79046	0.00676678	1.64652	0.992981	NA	NA	NA	0	NA	NA	NA	1	20591058	20736610	20591057	20736609	0	20591057	145552
NEOCEL , STERILE	non_withdrawal	1	0.992981	-3.79046	0.00676678	1.64652	0.992981	NA	NA	NA	0	NA	NA	NA	1	20591058	20736610	20591057	20736609	0	20591057	145552
NEOCIBALGIN (CAFFEINE , ETYLSALICYLIC ACID, ACETAMINOP	non_withdrawal	1	0.992981	-3.79046	0.00676678	1.64652	0.992981	NA	NA	NA	0	NA	NA	NA	1	20591058	20736610	20591057	20736609	0	20591057	145552
NEOCIBALGIN(CAFFEINE , ACETYLSALICYLIC ACID, ACETAMINOPH	non_withdrawal	1	0.992981	-3.79046	0.00676678	1.64652	0.992981	NA	NA	NA	0	NA	NA	NA	1	20591058	20736610	20591057	20736609	0	20591057	145552
NEOCIBALGINA	non_withdrawal	1	0.992981	-3.79046	0.00676678	1.64652	0.992981	NA	NA	NA	0	NA	NA	NA	1	20591058	20736610	20591057	20736609	0	20591057	145552
NEOCIBALGINA(CAFFEINE , ACETYLSALICYLIC ACID, ACETAMINOP	non_withdrawal	1	0.992981	-3.79046	0.00676678	1.64652	0.992981	NA	NA	NA	0	NA	NA	NA	1	20591058	20736610	20591057	20736609	0	20591057	145552
NEOCIBALGINE(CAFFEINE , ACETYLSALICYLIC ACID, ACETAMINOP	non_withdrawal	1	0.992981	-3.79046	0.00676678	1.64652	0.992981	NA	NA	NA	0	NA	NA	NA	1	20591058	20736610	20591057	20736609	0	20591057	145552
NEOCIN	non_withdrawal	1	0.992981	-3.79046	0.00676678	1.64652	0.992981	NA	NA	NA	0	NA	NA	NA	1	20591058	20736610	20591057	20736609	0	20591057	145552
NEOCITRAN , CHLORPHENIRAMINE, DEXTR	non_withdrawal	1	0.992981	-3.79046	0.00676678	1.64652	0.992981	NA	NA	NA	0	NA	NA	NA	1	20591058	20736610	20591057	20736609	0	20591057	145552
NEOCITRAN DAYTIME TOTAL SYMPTOM RELIEF	non_withdrawal	1	0.992981	-3.79046	0.00676678	1.64652	0.992981	NA	NA	NA	0	NA	NA	NA	1	20591058	20736610	20591057	20736609	0	20591057	145552
NEOCITRAN WARMING COLD_FLUPARACETAMOL, DEXTROMETHORPHAN,	non_withdrawal	1	0.992981	-3.79046	0.00676678	1.64652	0.992981	NA	NA	NA	0	NA	NA	NA	1	20591058	20736610	20591057	20736609	0	20591057	145552
NEOCLARITIN	non_withdrawal	1	0.992981	-3.79046	0.00676678	1.64652	0.992981	NA	NA	NA	0	NA	NA	NA	1	20591058	20736610	20591057	20736609	0	20591057	145552
NEOCLARITINE	non_withdrawal	1	0.992981	-3.79046	0.00676678	1.64652	0.992981	NA	NA	NA	0	NA	NA	NA	1	20591058	20736610	20591057	20736609	0	20591057	145552
NEOCLARITYN LIKE CLARITYN	non_withdrawal	1	0.992981	-3.79046	0.00676678	1.64652	0.992981	NA	NA	NA	0	NA	NA	NA	1	20591058	20736610	20591057	20736609	0	20591057	145552
NEOCLOARITYN	non_withdrawal	1	0.992981	-3.79046	0.00676678	1.64652	0.992981	NA	NA	NA	0	NA	NA	NA	1	20591058	20736610	20591057	20736609	0	20591057	145552
NEOCODION CAPS	non_withdrawal	1	0.992981	-3.79046	0.00676678	1.64652	0.992981	NA	NA	NA	0	NA	NA	NA	1	20591058	20736610	20591057	20736609	0	20591057	145552
NEOCUTIS EYE	non_withdrawal	1	0.992981	-3.79046	0.00676678	1.64652	0.992981	NA	NA	NA	0	NA	NA	NA	1	20591058	20736610	20591057	20736609	0	20591057	145552
NEODM 50_3 LASER	non_withdrawal	1	0.992981	-3.79046	0.00676678	1.64652	0.992981	NA	NA	NA	0	NA	NA	NA	1	20591058	20736610	20591057	20736609	0	20591057	145552
NEOEUNOMIN	non_withdrawal	1	0.992981	-3.79046	0.00676678	1.64652	0.992981	NA	NA	NA	0	NA	NA	NA	1	20591058	20736610	20591057	20736609	0	20591057	145552
NEOFLUBIN	non_withdrawal	1	0.992981	-3.79046	0.00676678	1.64652	0.992981	NA	NA	NA	0	NA	NA	NA	1	20591058	20736610	20591057	20736609	0	20591057	145552
NEOFRIN -PHENYLEPHRINE OPH-	non_withdrawal	1	0.992981	-3.79046	0.00676678	1.64652	0.992981	NA	NA	NA	0	NA	NA	NA	1	20591058	20736610	20591057	20736609	0	20591057	145552
NEOFRINPHENYLEPHRINE % OCUSOFT	non_withdrawal	1	0.992981	-3.79046	0.00676678	1.64652	0.992981	NA	NA	NA	0	NA	NA	NA	1	20591058	20736610	20591057	20736609	0	20591057	145552
NEOLEX	non_withdrawal	1	0.992981	-3.79046	0.00676678	1.64652	0.992981	NA	NA	NA	0	NA	NA	NA	1	20591058	20736610	20591057	20736609	0	20591057	145552
NEOLOTAN	non_withdrawal	1	0.992981	-3.79046	0.00676678	1.64652	0.992981	NA	NA	NA	0	NA	NA	NA	1	20591058	20736610	20591057	20736609	0	20591057	145552
NEOMERCK FINE GRANULE	non_withdrawal	1	0.992981	-3.79046	0.00676678	1.64652	0.992981	NA	NA	NA	0	NA	NA	NA	1	20591058	20736610	20591057	20736609	0	20591057	145552
NEOMINOPHAGEN C (GLYCYRRHIZIN-GLYCINE-CISTEINE COMBINED	non_withdrawal	1	0.992981	-3.79046	0.00676678	1.64652	0.992981	NA	NA	NA	0	NA	NA	NA	1	20591058	20736610	20591057	20736609	0	20591057	145552
NEOMINOPHAGEN-C	non_withdrawal	1	0.992981	-3.79046	0.00676678	1.64652	0.992981	NA	NA	NA	0	NA	NA	NA	1	20591058	20736610	20591057	20736609	0	20591057	145552
NEOMYCIN MGM	non_withdrawal	1	0.992981	-3.79046	0.00676678	1.64652	0.992981	NA	NA	NA	0	NA	NA	NA	1	20591058	20736610	20591057	20736609	0	20591057	145552
NEOMYCIN POLYMYXIN B_DEXAMETHASONE	non_withdrawal	1	0.992981	-3.79046	0.00676678	1.64652	0.992981	NA	NA	NA	0	NA	NA	NA	1	20591058	20736610	20591057	20736609	0	20591057	145552
NEOMYCIN WPOLYMYCIN B_HYDROCORTISO.	non_withdrawal	1	0.992981	-3.79046	0.00676678	1.64652	0.992981	NA	NA	NA	0	NA	NA	NA	1	20591058	20736610	20591057	20736609	0	20591057	145552
NEOMYCINNYSTATIN_PREDNISOLONE\TERNIDAZOLE	non_withdrawal	1	0.992981	-3.79046	0.00676678	1.64652	0.992981	NA	NA	NA	0	NA	NA	NA	1	20591058	20736610	20591057	20736609	0	20591057	145552
NEOMYCINPOLYMYXIN B_HYDROCORTISONE	non_withdrawal	1	0.992981	-3.79046	0.00676678	1.64652	0.992981	NA	NA	NA	0	NA	NA	NA	1	20591058	20736610	20591057	20736609	0	20591057	145552
NEOMYCINPOLYMYXIN_HYDROCORTISON BAUSCH_LOMB	non_withdrawal	1	0.992981	-3.79046	0.00676678	1.64652	0.992981	NA	NA	NA	0	NA	NA	NA	1	20591058	20736610	20591057	20736609	0	20591057	145552
NEOMYCIN_POLYMYCIN B_HYDROCORTISONE	non_withdrawal	1	0.992981	-3.79046	0.00676678	1.64652	0.992981	NA	NA	NA	0	NA	NA	NA	1	20591058	20736610	20591057	20736609	0	20591057	145552
NEOMYCIN_POLYMYXIN B_HYDROCORTISONE OTIC	non_withdrawal	1	0.992981	-3.79046	0.00676678	1.64652	0.992981	NA	NA	NA	0	NA	NA	NA	1	20591058	20736610	20591057	20736609	0	20591057	145552
NEONACLEX-K	non_withdrawal	1	0.992981	-3.79046	0.00676678	1.64652	0.992981	NA	NA	NA	0	NA	NA	NA	1	20591058	20736610	20591057	20736609	0	20591057	145552
NEONATAL TPN	non_withdrawal	1	0.992981	-3.79046	0.00676678	1.64652	0.992981	NA	NA	NA	0	NA	NA	NA	1	20591058	20736610	20591057	20736609	0	20591057	145552
NEOPERGONAL	non_withdrawal	1	0.992981	-3.79046	0.00676678	1.64652	0.992981	NA	NA	NA	0	NA	NA	NA	1	20591058	20736610	20591057	20736609	0	20591057	145552
NEOPHAGEN	non_withdrawal	1	0.992981	-3.79046	0.00676678	1.64652	0.992981	NA	NA	NA	0	NA	NA	NA	1	20591058	20736610	20591057	20736609	0	20591057	145552
NEOPHAGEN_	non_withdrawal	1	0.992981	-3.79046	0.00676678	1.64652	0.992981	NA	NA	NA	0	NA	NA	NA	1	20591058	20736610	20591057	20736609	0	20591057	145552
NEOPHYLLINE	non_withdrawal	1	0.992981	-3.79046	0.00676678	1.64652	0.992981	NA	NA	NA	0	NA	NA	NA	1	20591058	20736610	20591057	20736609	0	20591057	145552
NEOPOLY-BAC OPHT	non_withdrawal	1	0.992981	-3.79046	0.00676678	1.64652	0.992981	NA	NA	NA	0	NA	NA	NA	1	20591058	20736610	20591057	20736609	0	20591057	145552
NEOPOLY_HC	non_withdrawal	1	0.992981	-3.79046	0.00676678	1.64652	0.992981	NA	NA	NA	0	NA	NA	NA	1	20591058	20736610	20591057	20736609	0	20591057	145552
NEOPOLY_HC % OTIC SUSP GREEN	non_withdrawal	1	0.992981	-3.79046	0.00676678	1.64652	0.992981	NA	NA	NA	0	NA	NA	NA	1	20591058	20736610	20591057	20736609	0	20591057	145552
NEORECORMIN	non_withdrawal	1	0.992981	-3.79046	0.00676678	1.64652	0.992981	NA	NA	NA	0	NA	NA	NA	1	20591058	20736610	20591057	20736609	0	20591057	145552
NEORECORMON INJECTABLE	non_withdrawal	1	0.992981	-3.79046	0.00676678	1.64652	0.992981	NA	NA	NA	0	NA	NA	NA	1	20591058	20736610	20591057	20736609	0	20591057	145552
NEOSAR	non_withdrawal	1	0.992981	-3.79046	0.00676678	1.64652	0.992981	NA	NA	NA	0	NA	NA	NA	1	20591058	20736610	20591057	20736609	0	20591057	145552
NEOSTIGMINE , BAXTER	non_withdrawal	1	0.992981	-3.79046	0.00676678	1.64652	0.992981	NA	NA	NA	0	NA	NA	NA	1	20591058	20736610	20591057	20736609	0	20591057	145552
NEOSTIGMINE 0._/	non_withdrawal	1	0.992981	-3.79046	0.00676678	1.64652	0.992981	NA	NA	NA	0	NA	NA	NA	1	20591058	20736610	20591057	20736609	0	20591057	145552
NEOSTIGMINE 1000	non_withdrawal	1	0.992981	-3.79046	0.00676678	1.64652	0.992981	NA	NA	NA	0	NA	NA	NA	1	20591058	20736610	20591057	20736609	0	20591057	145552
NEOSTIGMINE BAXTER, :1000	non_withdrawal	1	0.992981	-3.79046	0.00676678	1.64652	0.992981	NA	NA	NA	0	NA	NA	NA	1	20591058	20736610	20591057	20736609	0	20591057	145552
NEOSTIGMINE GENSIA SICOR_BAXTER	non_withdrawal	1	0.992981	-3.79046	0.00676678	1.64652	0.992981	NA	NA	NA	0	NA	NA	NA	1	20591058	20736610	20591057	20736609	0	20591057	145552
NEOSTIGMINE METHLYSULFATE (	non_withdrawal	1	0.992981	-3.79046	0.00676678	1.64652	0.992981	NA	NA	NA	0	NA	NA	NA	1	20591058	20736610	20591057	20736609	0	20591057	145552
NEOSTIGMINE VIAL AMERICAN REGENT	non_withdrawal	1	0.992981	-3.79046	0.00676678	1.64652	0.992981	NA	NA	NA	0	NA	NA	NA	1	20591058	20736610	20591057	20736609	0	20591057	145552
NEOSTIGMINE X1	non_withdrawal	1	0.992981	-3.79046	0.00676678	1.64652	0.992981	NA	NA	NA	0	NA	NA	NA	1	20591058	20736610	20591057	20736609	0	20591057	145552
NEOSTRIGMINE	non_withdrawal	1	0.992981	-3.79046	0.00676678	1.64652	0.992981	NA	NA	NA	0	NA	NA	NA	1	20591058	20736610	20591057	20736609	0	20591057	145552
NEOSYN REGULAR STRENGHT_	non_withdrawal	1	0.992981	-3.79046	0.00676678	1.64652	0.992981	NA	NA	NA	0	NA	NA	NA	1	20591058	20736610	20591057	20736609	0	20591057	145552
NEOSYNEPHRIENE NASAL SPRAY BAYER	non_withdrawal	1	0.992981	-3.79046	0.00676678	1.64652	0.992981	NA	NA	NA	0	NA	NA	NA	1	20591058	20736610	20591057	20736609	0	20591057	145552
NEOSYNEPHRINE ,	non_withdrawal	1	0.992981	-3.79046	0.00676678	1.64652	0.992981	NA	NA	NA	0	NA	NA	NA	1	20591058	20736610	20591057	20736609	0	20591057	145552
NEOSYNEPHRINE AP HP	non_withdrawal	1	0.992981	-3.79046	0.00676678	1.64652	0.992981	NA	NA	NA	0	NA	NA	NA	1	20591058	20736610	20591057	20736609	0	20591057	145552
NEOSYNEPHRINE PHEN	non_withdrawal	1	0.992981	-3.79046	0.00676678	1.64652	0.992981	NA	NA	NA	0	NA	NA	NA	1	20591058	20736610	20591057	20736609	0	20591057	145552
NEOSYNEPHRINE PHYE	non_withdrawal	1	0.992981	-3.79046	0.00676678	1.64652	0.992981	NA	NA	NA	0	NA	NA	NA	1	20591058	20736610	20591057	20736609	0	20591057	145552
NEOSYNEPHRINE-THENFADIL	non_withdrawal	1	0.992981	-3.79046	0.00676678	1.64652	0.992981	NA	NA	NA	0	NA	NA	NA	1	20591058	20736610	20591057	20736609	0	20591057	145552
NEOSYNESIN	non_withdrawal	1	0.992981	-3.79046	0.00676678	1.64652	0.992981	NA	NA	NA	0	NA	NA	NA	1	20591058	20736610	20591057	20736609	0	20591057	145552
NEOTAXAN	non_withdrawal	1	0.992981	-3.79046	0.00676678	1.64652	0.992981	NA	NA	NA	0	NA	NA	NA	1	20591058	20736610	20591057	20736609	0	20591057	145552
NEOTIGASON ACITRETINOIN	non_withdrawal	1	0.992981	-3.79046	0.00676678	1.64652	0.992981	NA	NA	NA	0	NA	NA	NA	1	20591058	20736610	20591057	20736609	0	20591057	145552
NEOTIGAZONE	non_withdrawal	1	0.992981	-3.79046	0.00676678	1.64652	0.992981	NA	NA	NA	0	NA	NA	NA	1	20591058	20736610	20591057	20736609	0	20591057	145552
NEOTROPHINE	non_withdrawal	1	0.992981	-3.79046	0.00676678	1.64652	0.992981	NA	NA	NA	0	NA	NA	NA	1	20591058	20736610	20591057	20736609	0	20591057	145552
NEOVLAR LEVONORGESTREL_ETHINYL ESTRADIOL	non_withdrawal	1	0.992981	-3.79046	0.00676678	1.64652	0.992981	NA	NA	NA	0	NA	NA	NA	1	20591058	20736610	20591057	20736609	0	20591057	145552
NEPAFANAC	non_withdrawal	1	0.992981	-3.79046	0.00676678	1.64652	0.992981	NA	NA	NA	0	NA	NA	NA	1	20591058	20736610	20591057	20736609	0	20591057	145552
NEPHRAMINE	non_withdrawal	1	0.992981	-3.79046	0.00676678	1.64652	0.992981	NA	NA	NA	0	NA	NA	NA	1	20591058	20736610	20591057	20736609	0	20591057	145552
NEPHROCAPS	non_withdrawal	1	0.992981	-3.79046	0.00676678	1.64652	0.992981	NA	NA	NA	0	NA	NA	NA	1	20591058	20736610	20591057	20736609	0	20591057	145552
NEPHRONEX	non_withdrawal	1	0.992981	-3.79046	0.00676678	1.64652	0.992981	NA	NA	NA	0	NA	NA	NA	1	20591058	20736610	20591057	20736609	0	20591057	145552
NEPIDERMIN	non_withdrawal	1	0.992981	-3.79046	0.00676678	1.64652	0.992981	NA	NA	NA	0	NA	NA	NA	1	20591058	20736610	20591057	20736609	0	20591057	145552
NEPRESOL_	non_withdrawal	1	0.992981	-3.79046	0.00676678	1.64652	0.992981	NA	NA	NA	0	NA	NA	NA	1	20591058	20736610	20591057	20736609	0	20591057	145552
NEPRINOL AFD	non_withdrawal	1	0.992981	-3.79046	0.00676678	1.64652	0.992981	NA	NA	NA	0	NA	NA	NA	1	20591058	20736610	20591057	20736609	0	20591057	145552
NEPROMIZINE	non_withdrawal	1	0.992981	-3.79046	0.00676678	1.64652	0.992981	NA	NA	NA	0	NA	NA	NA	1	20591058	20736610	20591057	20736609	0	20591057	145552
NERATINIB CODE NOT BROKEN	non_withdrawal	1	0.992981	-3.79046	0.00676678	1.64652	0.992981	NA	NA	NA	0	NA	NA	NA	1	20591058	20736610	20591057	20736609	0	20591057	145552
NERIPROCT	non_withdrawal	1	0.992981	-3.79046	0.00676678	1.64652	0.992981	NA	NA	NA	0	NA	NA	NA	1	20591058	20736610	20591057	20736609	0	20591057	145552
NERISALIC	non_withdrawal	1	0.992981	-3.79046	0.00676678	1.64652	0.992981	NA	NA	NA	0	NA	NA	NA	1	20591058	20736610	20591057	20736609	0	20591057	145552
NERISONA	non_withdrawal	1	0.992981	-3.79046	0.00676678	1.64652	0.992981	NA	NA	NA	0	NA	NA	NA	1	20591058	20736610	20591057	20736609	0	20591057	145552
NERL BLOOD BANK SALINE PH 7	non_withdrawal	1	0.992981	-3.79046	0.00676678	1.64652	0.992981	NA	NA	NA	0	NA	NA	NA	1	20591058	20736610	20591057	20736609	0	20591057	145552
NERVE TONIC	non_withdrawal	1	0.992981	-3.79046	0.00676678	1.64652	0.992981	NA	NA	NA	0	NA	NA	NA	1	20591058	20736610	20591057	20736609	0	20591057	145552
NERVIUM	non_withdrawal	1	0.992981	-3.79046	0.00676678	1.64652	0.992981	NA	NA	NA	0	NA	NA	NA	1	20591058	20736610	20591057	20736609	0	20591057	145552
NERVOUS DRUGS	non_withdrawal	1	0.992981	-3.79046	0.00676678	1.64652	0.992981	NA	NA	NA	0	NA	NA	NA	1	20591058	20736610	20591057	20736609	0	20591057	145552
NESINTIDE	non_withdrawal	1	0.992981	-3.79046	0.00676678	1.64652	0.992981	NA	NA	NA	0	NA	NA	NA	1	20591058	20736610	20591057	20736609	0	20591057	145552
NESIRITDE	non_withdrawal	1	0.992981	-3.79046	0.00676678	1.64652	0.992981	NA	NA	NA	0	NA	NA	NA	1	20591058	20736610	20591057	20736609	0	20591057	145552
NESIRITDIE	non_withdrawal	1	0.992981	-3.79046	0.00676678	1.64652	0.992981	NA	NA	NA	0	NA	NA	NA	1	20591058	20736610	20591057	20736609	0	20591057	145552
NESIRITIDE BLINDED	non_withdrawal	1	0.992981	-3.79046	0.00676678	1.64652	0.992981	NA	NA	NA	0	NA	NA	NA	1	20591058	20736610	20591057	20736609	0	20591057	145552
NESIRITIDE BLINIDED	non_withdrawal	1	0.992981	-3.79046	0.00676678	1.64652	0.992981	NA	NA	NA	0	NA	NA	NA	1	20591058	20736610	20591057	20736609	0	20591057	145552
NESIRITIDE MCG	non_withdrawal	1	0.992981	-3.79046	0.00676678	1.64652	0.992981	NA	NA	NA	0	NA	NA	NA	1	20591058	20736610	20591057	20736609	0	20591057	145552
NESIRITIDE MF	non_withdrawal	1	0.992981	-3.79046	0.00676678	1.64652	0.992981	NA	NA	NA	0	NA	NA	NA	1	20591058	20736610	20591057	20736609	0	20591057	145552
NESIRITIDE SLOE	non_withdrawal	1	0.992981	-3.79046	0.00676678	1.64652	0.992981	NA	NA	NA	0	NA	NA	NA	1	20591058	20736610	20591057	20736609	0	20591057	145552
NESIRITIDEPLACEBO	non_withdrawal	1	0.992981	-3.79046	0.00676678	1.64652	0.992981	NA	NA	NA	0	NA	NA	NA	1	20591058	20736610	20591057	20736609	0	20591057	145552
NESP DARBEPOETIN ALFA)	non_withdrawal	1	0.992981	-3.79046	0.00676678	1.64652	0.992981	NA	NA	NA	0	NA	NA	NA	1	20591058	20736610	20591057	20736609	0	20591057	145552
NESTAB	non_withdrawal	1	0.992981	-3.79046	0.00676678	1.64652	0.992981	NA	NA	NA	0	NA	NA	NA	1	20591058	20736610	20591057	20736609	0	20591057	145552
NESTLES GOOD START FORMULA	non_withdrawal	1	0.992981	-3.79046	0.00676678	1.64652	0.992981	NA	NA	NA	0	NA	NA	NA	1	20591058	20736610	20591057	20736609	0	20591057	145552
NESTROM	non_withdrawal	1	0.992981	-3.79046	0.00676678	1.64652	0.992981	NA	NA	NA	0	NA	NA	NA	1	20591058	20736610	20591057	20736609	0	20591057	145552
NETAKIMAB	non_withdrawal	1	0.992981	-3.79046	0.00676678	1.64652	0.992981	NA	NA	NA	0	NA	NA	NA	1	20591058	20736610	20591057	20736609	0	20591057	145552
NETHYL--METHYLPENTEDRONE	non_withdrawal	1	0.992981	-3.79046	0.00676678	1.64652	0.992981	NA	NA	NA	0	NA	NA	NA	1	20591058	20736610	20591057	20736609	0	20591057	145552
NETHYLDESCHLOROKETAMINE	non_withdrawal	1	0.992981	-3.79046	0.00676678	1.64652	0.992981	NA	NA	NA	0	NA	NA	NA	1	20591058	20736610	20591057	20736609	0	20591057	145552
NETILDEX	non_withdrawal	1	0.992981	-3.79046	0.00676678	1.64652	0.992981	NA	NA	NA	0	NA	NA	NA	1	20591058	20736610	20591057	20736609	0	20591057	145552
NETILMYCIN	non_withdrawal	1	0.992981	-3.79046	0.00676678	1.64652	0.992981	NA	NA	NA	0	NA	NA	NA	1	20591058	20736610	20591057	20736609	0	20591057	145552
NEUBRENZA	non_withdrawal	1	0.992981	-3.79046	0.00676678	1.64652	0.992981	NA	NA	NA	0	NA	NA	NA	1	20591058	20736610	20591057	20736609	0	20591057	145552
NEUCEF	non_withdrawal	1	0.992981	-3.79046	0.00676678	1.64652	0.992981	NA	NA	NA	0	NA	NA	NA	1	20591058	20736610	20591057	20736609	0	20591057	145552
NEUCHOLINA	non_withdrawal	1	0.992981	-3.79046	0.00676678	1.64652	0.992981	NA	NA	NA	0	NA	NA	NA	1	20591058	20736610	20591057	20736609	0	20591057	145552
NEUGALIN	non_withdrawal	1	0.992981	-3.79046	0.00676678	1.64652	0.992981	NA	NA	NA	0	NA	NA	NA	1	20591058	20736610	20591057	20736609	0	20591057	145552
NEULASTAA	non_withdrawal	1	0.992981	-3.79046	0.00676678	1.64652	0.992981	NA	NA	NA	0	NA	NA	NA	1	20591058	20736610	20591057	20736609	0	20591057	145552
NEULASTIN AMGEN USA	non_withdrawal	1	0.992981	-3.79046	0.00676678	1.64652	0.992981	NA	NA	NA	0	NA	NA	NA	1	20591058	20736610	20591057	20736609	0	20591057	145552
NEULIN	non_withdrawal	1	0.992981	-3.79046	0.00676678	1.64652	0.992981	NA	NA	NA	0	NA	NA	NA	1	20591058	20736610	20591057	20736609	0	20591057	145552
NEUMEGA OPRELVEKIN,	non_withdrawal	1	0.992981	-3.79046	0.00676678	1.64652	0.992981	NA	NA	NA	0	NA	NA	NA	1	20591058	20736610	20591057	20736609	0	20591057	145552
NEUMOTEROL	non_withdrawal	1	0.992981	-3.79046	0.00676678	1.64652	0.992981	NA	NA	NA	0	NA	NA	NA	1	20591058	20736610	20591057	20736609	0	20591057	145552
NEUPOGEN FILGRASTIM - - UNIT DOSE :	non_withdrawal	1	0.992981	-3.79046	0.00676678	1.64652	0.992981	NA	NA	NA	0	NA	NA	NA	1	20591058	20736610	20591057	20736609	0	20591057	145552
NEUPOGEN MCG PREFILLED SYRINGE	non_withdrawal	1	0.992981	-3.79046	0.00676678	1.64652	0.992981	NA	NA	NA	0	NA	NA	NA	1	20591058	20736610	20591057	20736609	0	20591057	145552
NEUPOGEN MCG SINGLEJECT SYR AMGEN	non_withdrawal	1	0.992981	-3.79046	0.00676678	1.64652	0.992981	NA	NA	NA	0	NA	NA	NA	1	20591058	20736610	20591057	20736609	0	20591057	145552
NEUPOGEN MCG SQ DAILY	non_withdrawal	1	0.992981	-3.79046	0.00676678	1.64652	0.992981	NA	NA	NA	0	NA	NA	NA	1	20591058	20736610	20591057	20736609	0	20591057	145552
NEUPOGENFILGRASTIM_AMGEN	non_withdrawal	1	0.992981	-3.79046	0.00676678	1.64652	0.992981	NA	NA	NA	0	NA	NA	NA	1	20591058	20736610	20591057	20736609	0	20591057	145552
NEUPROPATCH-DOSE -	non_withdrawal	1	0.992981	-3.79046	0.00676678	1.64652	0.992981	NA	NA	NA	0	NA	NA	NA	1	20591058	20736610	20591057	20736609	0	20591057	145552
NEURABEN	non_withdrawal	1	0.992981	-3.79046	0.00676678	1.64652	0.992981	NA	NA	NA	0	NA	NA	NA	1	20591058	20736610	20591057	20736609	0	20591057	145552
NEURAGEN	non_withdrawal	1	0.992981	-3.79046	0.00676678	1.64652	0.992981	NA	NA	NA	0	NA	NA	NA	1	20591058	20736610	20591057	20736609	0	20591057	145552
NEURAMINIDASE INHIBITOR FORMULATION	non_withdrawal	1	0.992981	-3.79046	0.00676678	1.64652	0.992981	NA	NA	NA	0	NA	NA	NA	1	20591058	20736610	20591057	20736609	0	20591057	145552
NEURAMINIDASE INHIBITOR NEURAMINIDASE INHIBITOR	non_withdrawal	1	0.992981	-3.79046	0.00676678	1.64652	0.992981	NA	NA	NA	0	NA	NA	NA	1	20591058	20736610	20591057	20736609	0	20591057	145552
NEUROBION CYANOCOBALAMIN, PYRIDOXINE , THIAMINE HYDROCHL	non_withdrawal	1	0.992981	-3.79046	0.00676678	1.64652	0.992981	NA	NA	NA	0	NA	NA	NA	1	20591058	20736610	20591057	20736609	0	20591057	145552
NEUROFEN	non_withdrawal	1	0.992981	-3.79046	0.00676678	1.64652	0.992981	NA	NA	NA	0	NA	NA	NA	1	20591058	20736610	20591057	20736609	0	20591057	145552
NEUROHORMONAL BLOCKING AGENTS	non_withdrawal	1	0.992981	-3.79046	0.00676678	1.64652	0.992981	NA	NA	NA	0	NA	NA	NA	1	20591058	20736610	20591057	20736609	0	20591057	145552
NEUROLEPTIC AGENT	non_withdrawal	1	0.992981	-3.79046	0.00676678	1.64652	0.992981	NA	NA	NA	0	NA	NA	NA	1	20591058	20736610	20591057	20736609	0	20591057	145552
NEUROLOC	non_withdrawal	1	0.992981	-3.79046	0.00676678	1.64652	0.992981	NA	NA	NA	0	NA	NA	NA	1	20591058	20736610	20591057	20736609	0	20591057	145552
NEUROMUSCULAR BLOCKING AGENT	non_withdrawal	1	0.992981	-3.79046	0.00676678	1.64652	0.992981	NA	NA	NA	0	NA	NA	NA	1	20591058	20736610	20591057	20736609	0	20591057	145552
NEURONTINE	non_withdrawal	1	0.992981	-3.79046	0.00676678	1.64652	0.992981	NA	NA	NA	0	NA	NA	NA	1	20591058	20736610	20591057	20736609	0	20591057	145552
NEURONTINKETAMINE_AMITRIPTYLINE	non_withdrawal	1	0.992981	-3.79046	0.00676678	1.64652	0.992981	NA	NA	NA	0	NA	NA	NA	1	20591058	20736610	20591057	20736609	0	20591057	145552
NEUROPATCH	non_withdrawal	1	0.992981	-3.79046	0.00676678	1.64652	0.992981	NA	NA	NA	0	NA	NA	NA	1	20591058	20736610	20591057	20736609	0	20591057	145552
NEUROTHIO	non_withdrawal	1	0.992981	-3.79046	0.00676678	1.64652	0.992981	NA	NA	NA	0	NA	NA	NA	1	20591058	20736610	20591057	20736609	0	20591057	145552
NEUROTOL_	non_withdrawal	1	0.992981	-3.79046	0.00676678	1.64652	0.992981	NA	NA	NA	0	NA	NA	NA	1	20591058	20736610	20591057	20736609	0	20591057	145552
NEUROTON	non_withdrawal	1	0.992981	-3.79046	0.00676678	1.64652	0.992981	NA	NA	NA	0	NA	NA	NA	1	20591058	20736610	20591057	20736609	0	20591057	145552
NEUROTONIN	non_withdrawal	1	0.992981	-3.79046	0.00676678	1.64652	0.992981	NA	NA	NA	0	NA	NA	NA	1	20591058	20736610	20591057	20736609	0	20591057	145552
NEUROVITAN	non_withdrawal	1	0.992981	-3.79046	0.00676678	1.64652	0.992981	NA	NA	NA	0	NA	NA	NA	1	20591058	20736610	20591057	20736609	0	20591057	145552
NEURPO	non_withdrawal	1	0.992981	-3.79046	0.00676678	1.64652	0.992981	NA	NA	NA	0	NA	NA	NA	1	20591058	20736610	20591057	20736609	0	20591057	145552
NEURTROGENA NORWEGIAN FORMULA HAND	non_withdrawal	1	0.992981	-3.79046	0.00676678	1.64652	0.992981	NA	NA	NA	0	NA	NA	NA	1	20591058	20736610	20591057	20736609	0	20591057	145552
NEUT	non_withdrawal	1	0.992981	-3.79046	0.00676678	1.64652	0.992981	NA	NA	NA	0	NA	NA	NA	1	20591058	20736610	20591057	20736609	0	20591057	145552
NEUT SODIU HYDROGEN CARBONA	non_withdrawal	1	0.992981	-3.79046	0.00676678	1.64652	0.992981	NA	NA	NA	0	NA	NA	NA	1	20591058	20736610	20591057	20736609	0	20591057	145552
NEUTRA PHOS K	non_withdrawal	1	0.992981	-3.79046	0.00676678	1.64652	0.992981	NA	NA	NA	0	NA	NA	NA	1	20591058	20736610	20591057	20736609	0	20591057	145552
NEUTRAFLUOR PLUS TOOTHPASTE	non_withdrawal	1	0.992981	-3.79046	0.00676678	1.64652	0.992981	NA	NA	NA	0	NA	NA	NA	1	20591058	20736610	20591057	20736609	0	20591057	145552
NEUTRAPHOS ( DIBASIC_POTASSIUM PHOSPHATE MONOBASIC	non_withdrawal	1	0.992981	-3.79046	0.00676678	1.64652	0.992981	NA	NA	NA	0	NA	NA	NA	1	20591058	20736610	20591057	20736609	0	20591057	145552
NEUTRAPHOS-K	non_withdrawal	1	0.992981	-3.79046	0.00676678	1.64652	0.992981	NA	NA	NA	0	NA	NA	NA	1	20591058	20736610	20591057	20736609	0	20591057	145552
NEUTRASAL	non_withdrawal	1	0.992981	-3.79046	0.00676678	1.64652	0.992981	NA	NA	NA	0	NA	NA	NA	1	20591058	20736610	20591057	20736609	0	20591057	145552
NEUTROFER	non_withdrawal	1	0.992981	-3.79046	0.00676678	1.64652	0.992981	NA	NA	NA	0	NA	NA	NA	1	20591058	20736610	20591057	20736609	0	20591057	145552
NEUTROGENA ADVANCED OVERNIGHT ACNE LOTION	non_withdrawal	1	0.992981	-3.79046	0.00676678	1.64652	0.992981	NA	NA	NA	0	NA	NA	NA	1	20591058	20736610	20591057	20736609	0	20591057	145552
NEUTROGENA AGE DEFENSE ANTI OXIDANT DAILY MOISTURIZER SPF	non_withdrawal	1	0.992981	-3.79046	0.00676678	1.64652	0.992981	NA	NA	NA	0	NA	NA	NA	1	20591058	20736610	20591057	20736609	0	20591057	145552
NEUTROGENA AGE SHIELD FACE SPF	non_withdrawal	1	0.992981	-3.79046	0.00676678	1.64652	0.992981	NA	NA	NA	0	NA	NA	NA	1	20591058	20736610	20591057	20736609	0	20591057	145552
NEUTROGENA AGE SHIELD FACE SUN BLOCK SPF	non_withdrawal	1	0.992981	-3.79046	0.00676678	1.64652	0.992981	NA	NA	NA	0	NA	NA	NA	1	20591058	20736610	20591057	20736609	0	20591057	145552
NEUTROGENA AGE SHIELD FACE SUNSCREEN LOTION SPF	non_withdrawal	1	0.992981	-3.79046	0.00676678	1.64652	0.992981	NA	NA	NA	0	NA	NA	NA	1	20591058	20736610	20591057	20736609	0	20591057	145552
NEUTROGENA AGE SHIELD SUNBLOCK SPF FACE	non_withdrawal	1	0.992981	-3.79046	0.00676678	1.64652	0.992981	NA	NA	NA	0	NA	NA	NA	1	20591058	20736610	20591057	20736609	0	20591057	145552
NEUTROGENA AGE SHIELD SUNSCREEN	non_withdrawal	1	0.992981	-3.79046	0.00676678	1.64652	0.992981	NA	NA	NA	0	NA	NA	NA	1	20591058	20736610	20591057	20736609	0	20591057	145552
NEUTROGENA AGE SHIELD_REPAIR ANTI AGING SUN BLOCK SPF	non_withdrawal	1	0.992981	-3.79046	0.00676678	1.64652	0.992981	NA	NA	NA	0	NA	NA	NA	1	20591058	20736610	20591057	20736609	0	20591057	145552
NEUTROGENA AGELESS INTENSIVES DEEP WRINKLE MOISTURE SPF	non_withdrawal	1	0.992981	-3.79046	0.00676678	1.64652	0.992981	NA	NA	NA	0	NA	NA	NA	1	20591058	20736610	20591057	20736609	0	20591057	145552
NEUTROGENA ANTI-WRINKLE ^	non_withdrawal	1	0.992981	-3.79046	0.00676678	1.64652	0.992981	NA	NA	NA	0	NA	NA	NA	1	20591058	20736610	20591057	20736609	0	20591057	145552
NEUTROGENA BEACH DEFENSE WATER SUN BARRIER SPRAY SUNSCREEN SPF	non_withdrawal	1	0.992981	-3.79046	0.00676678	1.64652	0.992981	NA	NA	NA	0	NA	NA	NA	1	20591058	20736610	20591057	20736609	0	20591057	145552
NEUTROGENA BEACH DEFENSE WATER_SUN BARRIER LOTION SUNSCREEN SPF	non_withdrawal	1	0.992981	-3.79046	0.00676678	1.64652	0.992981	NA	NA	NA	0	NA	NA	NA	1	20591058	20736610	20591057	20736609	0	20591057	145552
NEUTROGENA BENZOYL PEROXIDE CLEANSER	non_withdrawal	1	0.992981	-3.79046	0.00676678	1.64652	0.992981	NA	NA	NA	0	NA	NA	NA	1	20591058	20736610	20591057	20736609	0	20591057	145552
NEUTROGENA BLACKHEAD ELIMINATING DAILY SCRUB	non_withdrawal	1	0.992981	-3.79046	0.00676678	1.64652	0.992981	NA	NA	NA	0	NA	NA	NA	1	20591058	20736610	20591057	20736609	0	20591057	145552
NEUTROGENA CLEAR FACE LOTION SUN BLOCK SPF	non_withdrawal	1	0.992981	-3.79046	0.00676678	1.64652	0.992981	NA	NA	NA	0	NA	NA	NA	1	20591058	20736610	20591057	20736609	0	20591057	145552
NEUTROGENA CLEAR PORE CLEANSER MASK	non_withdrawal	1	0.992981	-3.79046	0.00676678	1.64652	0.992981	NA	NA	NA	0	NA	NA	NA	1	20591058	20736610	20591057	20736609	0	20591057	145552
NEUTROGENA CLEAR PORE NEUTROGENA	non_withdrawal	1	0.992981	-3.79046	0.00676678	1.64652	0.992981	NA	NA	NA	0	NA	NA	NA	1	20591058	20736610	20591057	20736609	0	20591057	145552
NEUTROGENA DEEP CLEAN FACIAL CLE NEUTROGENA CORPORATION	non_withdrawal	1	0.992981	-3.79046	0.00676678	1.64652	0.992981	NA	NA	NA	0	NA	NA	NA	1	20591058	20736610	20591057	20736609	0	20591057	145552
NEUTROGENA DEEP CLEAN FACIAL CLEANSER	non_withdrawal	1	0.992981	-3.79046	0.00676678	1.64652	0.992981	NA	NA	NA	0	NA	NA	NA	1	20591058	20736610	20591057	20736609	0	20591057	145552
NEUTROGENA DEEP CLEAN INVIG FOAM SCRUB	non_withdrawal	1	0.992981	-3.79046	0.00676678	1.64652	0.992981	NA	NA	NA	0	NA	NA	NA	1	20591058	20736610	20591057	20736609	0	20591057	145552
NEUTROGENA DEEP CLEAN INVIGORATING FOAMING SCRUB	non_withdrawal	1	0.992981	-3.79046	0.00676678	1.64652	0.992981	NA	NA	NA	0	NA	NA	NA	1	20591058	20736610	20591057	20736609	0	20591057	145552
NEUTROGENA DEEP MOISTURE_SUNSCREEN BROAD SPECTRUM SPF	non_withdrawal	1	0.992981	-3.79046	0.00676678	1.64652	0.992981	NA	NA	NA	0	NA	NA	NA	1	20591058	20736610	20591057	20736609	0	20591057	145552
NEUTROGENA DERMATOLOGICS SKIN ID ANTI ACNE TREATMENT	non_withdrawal	1	0.992981	-3.79046	0.00676678	1.64652	0.992981	NA	NA	NA	0	NA	NA	NA	1	20591058	20736610	20591057	20736609	0	20591057	145552
NEUTROGENA FACIAL MOISTURIZER	non_withdrawal	1	0.992981	-3.79046	0.00676678	1.64652	0.992981	NA	NA	NA	0	NA	NA	NA	1	20591058	20736610	20591057	20736609	0	20591057	145552
NEUTROGENA FRAGRANCE FREE FORMULA	non_withdrawal	1	0.992981	-3.79046	0.00676678	1.64652	0.992981	NA	NA	NA	0	NA	NA	NA	1	20591058	20736610	20591057	20736609	0	20591057	145552
NEUTROGENA HEALTHY DEFENSE DAILY MOISTURIZER SPF_HELIOPLEX	non_withdrawal	1	0.992981	-3.79046	0.00676678	1.64652	0.992981	NA	NA	NA	0	NA	NA	NA	1	20591058	20736610	20591057	20736609	0	20591057	145552
NEUTROGENA HEALTHY SKIN FACE LOTION SPF	non_withdrawal	1	0.992981	-3.79046	0.00676678	1.64652	0.992981	NA	NA	NA	0	NA	NA	NA	1	20591058	20736610	20591057	20736609	0	20591057	145552
NEUTROGENA HEALTHY SKIN FACE LOTION_SPF	non_withdrawal	1	0.992981	-3.79046	0.00676678	1.64652	0.992981	NA	NA	NA	0	NA	NA	NA	1	20591058	20736610	20591057	20736609	0	20591057	145552
NEUTROGENA HEALTHY SKIN FACE SUNSCREEN SPF	non_withdrawal	1	0.992981	-3.79046	0.00676678	1.64652	0.992981	NA	NA	NA	0	NA	NA	NA	1	20591058	20736610	20591057	20736609	0	20591057	145552
NEUTROGENA HEALTHY SKIN RADIANCE SPF	non_withdrawal	1	0.992981	-3.79046	0.00676678	1.64652	0.992981	NA	NA	NA	0	NA	NA	NA	1	20591058	20736610	20591057	20736609	0	20591057	145552
NEUTROGENA HELIOPLEX NEUTROGENA	non_withdrawal	1	0.992981	-3.79046	0.00676678	1.64652	0.992981	NA	NA	NA	0	NA	NA	NA	1	20591058	20736610	20591057	20736609	0	20591057	145552
NEUTROGENA INTENSIFIED MOISTURE SPF	non_withdrawal	1	0.992981	-3.79046	0.00676678	1.64652	0.992981	NA	NA	NA	0	NA	NA	NA	1	20591058	20736610	20591057	20736609	0	20591057	145552
NEUTROGENA MAKEUP REMOVER CLEANSING TOWLETTES	non_withdrawal	1	0.992981	-3.79046	0.00676678	1.64652	0.992981	NA	NA	NA	0	NA	NA	NA	1	20591058	20736610	20591057	20736609	0	20591057	145552
NEUTROGENA MICRODERMABRASION	non_withdrawal	1	0.992981	-3.79046	0.00676678	1.64652	0.992981	NA	NA	NA	0	NA	NA	NA	1	20591058	20736610	20591057	20736609	0	20591057	145552
NEUTROGENA MOISTURE SHINE LIP GLOSS	non_withdrawal	1	0.992981	-3.79046	0.00676678	1.64652	0.992981	NA	NA	NA	0	NA	NA	NA	1	20591058	20736610	20591057	20736609	0	20591057	145552
NEUTROGENA MOISTURE SPF UNTINTED	non_withdrawal	1	0.992981	-3.79046	0.00676678	1.64652	0.992981	NA	NA	NA	0	NA	NA	NA	1	20591058	20736610	20591057	20736609	0	20591057	145552
NEUTROGENA NATURALS ACNE CLEANSER	non_withdrawal	1	0.992981	-3.79046	0.00676678	1.64652	0.992981	NA	NA	NA	0	NA	NA	NA	1	20591058	20736610	20591057	20736609	0	20591057	145552
NEUTROGENA NATURALS MULTIVITAMIN NOURISHING NIGH	non_withdrawal	1	0.992981	-3.79046	0.00676678	1.64652	0.992981	NA	NA	NA	0	NA	NA	NA	1	20591058	20736610	20591057	20736609	0	20591057	145552
NEUTROGENA NORWEGIAN FORMULA HAND FRAGRANCE FREE	non_withdrawal	1	0.992981	-3.79046	0.00676678	1.64652	0.992981	NA	NA	NA	0	NA	NA	NA	1	20591058	20736610	20591057	20736609	0	20591057	145552
NEUTROGENA NORWEGIAN FORMULA HAND FRANGRANCE FREE	non_withdrawal	1	0.992981	-3.79046	0.00676678	1.64652	0.992981	NA	NA	NA	0	NA	NA	NA	1	20591058	20736610	20591057	20736609	0	20591057	145552
NEUTROGENA NORWEGIAN FORMULA MOISTURE WRAP BODY	non_withdrawal	1	0.992981	-3.79046	0.00676678	1.64652	0.992981	NA	NA	NA	0	NA	NA	NA	1	20591058	20736610	20591057	20736609	0	20591057	145552
NEUTROGENA NOURSHING EYE QUAD SPF VINTAGE WINE	non_withdrawal	1	0.992981	-3.79046	0.00676678	1.64652	0.992981	NA	NA	NA	0	NA	NA	NA	1	20591058	20736610	20591057	20736609	0	20591057	145552
NEUTROGENA OILFREE ACNE WASH	non_withdrawal	1	0.992981	-3.79046	0.00676678	1.64652	0.992981	NA	NA	NA	0	NA	NA	NA	1	20591058	20736610	20591057	20736609	0	20591057	145552
NEUTROGENA ON THE SPOT ACNE % SALICYLIC ACID	non_withdrawal	1	0.992981	-3.79046	0.00676678	1.64652	0.992981	NA	NA	NA	0	NA	NA	NA	1	20591058	20736610	20591057	20736609	0	20591057	145552
NEUTROGENA ON THE SPOT TREATMENT	non_withdrawal	1	0.992981	-3.79046	0.00676678	1.64652	0.992981	NA	NA	NA	0	NA	NA	NA	1	20591058	20736610	20591057	20736609	0	20591057	145552
NEUTROGENA ONTHE-SPOT ACNE TREATMENT, BPO %	non_withdrawal	1	0.992981	-3.79046	0.00676678	1.64652	0.992981	NA	NA	NA	0	NA	NA	NA	1	20591058	20736610	20591057	20736609	0	20591057	145552
NEUTROGENA PORE REFINING CLEANSE	non_withdrawal	1	0.992981	-3.79046	0.00676678	1.64652	0.992981	NA	NA	NA	0	NA	NA	NA	1	20591058	20736610	20591057	20736609	0	20591057	145552
NEUTROGENA PURE_FREE BABY SUNBLOCK LOTION SPF+	non_withdrawal	1	0.992981	-3.79046	0.00676678	1.64652	0.992981	NA	NA	NA	0	NA	NA	NA	1	20591058	20736610	20591057	20736609	0	20591057	145552
NEUTROGENA PURE_FREE BABY SUNBLOCK SPF PLUS PURESCREEN	non_withdrawal	1	0.992981	-3.79046	0.00676678	1.64652	0.992981	NA	NA	NA	0	NA	NA	NA	1	20591058	20736610	20591057	20736609	0	20591057	145552
NEUTROGENA SENSITIVE SKIN SUNSCREEN BROAD SPECTRUM SPF PLUS	non_withdrawal	1	0.992981	-3.79046	0.00676678	1.64652	0.992981	NA	NA	NA	0	NA	NA	NA	1	20591058	20736610	20591057	20736609	0	20591057	145552
NEUTROGENA SKIN CLEARING MINERAL	non_withdrawal	1	0.992981	-3.79046	0.00676678	1.64652	0.992981	NA	NA	NA	0	NA	NA	NA	1	20591058	20736610	20591057	20736609	0	20591057	145552
NEUTROGENA SKIN ID HYDRATOR	non_withdrawal	1	0.992981	-3.79046	0.00676678	1.64652	0.992981	NA	NA	NA	0	NA	NA	NA	1	20591058	20736610	20591057	20736609	0	20591057	145552
NEUTROGENA SPECTRUM PLUS ADVANCED SUNBLOCK SPF PLUS HELIOPLEX	non_withdrawal	1	0.992981	-3.79046	0.00676678	1.64652	0.992981	NA	NA	NA	0	NA	NA	NA	1	20591058	20736610	20591057	20736609	0	20591057	145552
NEUTROGENA SUN PROTECTION	non_withdrawal	1	0.992981	-3.79046	0.00676678	1.64652	0.992981	NA	NA	NA	0	NA	NA	NA	1	20591058	20736610	20591057	20736609	0	20591057	145552
NEUTROGENA SUNBLOCK_HELIOPLEX	non_withdrawal	1	0.992981	-3.79046	0.00676678	1.64652	0.992981	NA	NA	NA	0	NA	NA	NA	1	20591058	20736610	20591057	20736609	0	20591057	145552
NEUTROGENA SUNSCREEN	non_withdrawal	1	0.992981	-3.79046	0.00676678	1.64652	0.992981	NA	NA	NA	0	NA	NA	NA	1	20591058	20736610	20591057	20736609	0	20591057	145552
NEUTROGENA TGEL SHAMPOO	non_withdrawal	1	0.992981	-3.79046	0.00676678	1.64652	0.992981	NA	NA	NA	0	NA	NA	NA	1	20591058	20736610	20591057	20736609	0	20591057	145552
NEUTROGENA ULTIMATE SPORT SUNBLOCK LOTION SPF_	non_withdrawal	1	0.992981	-3.79046	0.00676678	1.64652	0.992981	NA	NA	NA	0	NA	NA	NA	1	20591058	20736610	20591057	20736609	0	20591057	145552
NEUTROGENA ULTRA GENTLE SOOTHING LOTION SPF	non_withdrawal	1	0.992981	-3.79046	0.00676678	1.64652	0.992981	NA	NA	NA	0	NA	NA	NA	1	20591058	20736610	20591057	20736609	0	20591057	145552
NEUTROGENA ULTRA SHEER DRYTOUCH SUNBLOCK SPF	non_withdrawal	1	0.992981	-3.79046	0.00676678	1.64652	0.992981	NA	NA	NA	0	NA	NA	NA	1	20591058	20736610	20591057	20736609	0	20591057	145552
NEUTROGENA ULTRA SHEER SUNBLOCK LOTION SPF	non_withdrawal	1	0.992981	-3.79046	0.00676678	1.64652	0.992981	NA	NA	NA	0	NA	NA	NA	1	20591058	20736610	20591057	20736609	0	20591057	145552
NEUTROGENA ULTRA SPORT_SPF SUNBLOCK	non_withdrawal	1	0.992981	-3.79046	0.00676678	1.64652	0.992981	NA	NA	NA	0	NA	NA	NA	1	20591058	20736610	20591057	20736609	0	20591057	145552
NEUTROGENA ULTRASHEER SUNBLOCK	non_withdrawal	1	0.992981	-3.79046	0.00676678	1.64652	0.992981	NA	NA	NA	0	NA	NA	NA	1	20591058	20736610	20591057	20736609	0	20591057	145552
NEUTROGENA VISIBLY EVEN DAILY MOISTURIZER SPF	non_withdrawal	1	0.992981	-3.79046	0.00676678	1.64652	0.992981	NA	NA	NA	0	NA	NA	NA	1	20591058	20736610	20591057	20736609	0	20591057	145552
NEUTROGENA WET SKIN KIDS SUNBLOCK SPRAY	non_withdrawal	1	0.992981	-3.79046	0.00676678	1.64652	0.992981	NA	NA	NA	0	NA	NA	NA	1	20591058	20736610	20591057	20736609	0	20591057	145552
NEUTROGENA WET SKIN SUNBLOCK SPRAY SPF	non_withdrawal	1	0.992981	-3.79046	0.00676678	1.64652	0.992981	NA	NA	NA	0	NA	NA	NA	1	20591058	20736610	20591057	20736609	0	20591057	145552
NEUTROGENA WET SKIN SUNBLOCK SPRAY SPF_	non_withdrawal	1	0.992981	-3.79046	0.00676678	1.64652	0.992981	NA	NA	NA	0	NA	NA	NA	1	20591058	20736610	20591057	20736609	0	20591057	145552
NEUTROGENAA ULTRA SHEER SUNBLOCK SPF	non_withdrawal	1	0.992981	-3.79046	0.00676678	1.64652	0.992981	NA	NA	NA	0	NA	NA	NA	1	20591058	20736610	20591057	20736609	0	20591057	145552
NEUTROPIN	non_withdrawal	1	0.992981	-3.79046	0.00676678	1.64652	0.992981	NA	NA	NA	0	NA	NA	NA	1	20591058	20736610	20591057	20736609	0	20591057	145552
NEUZYM	non_withdrawal	1	0.992981	-3.79046	0.00676678	1.64652	0.992981	NA	NA	NA	0	NA	NA	NA	1	20591058	20736610	20591057	20736609	0	20591057	145552
NEVANAC 09C EYE ,	non_withdrawal	1	0.992981	-3.79046	0.00676678	1.64652	0.992981	NA	NA	NA	0	NA	NA	NA	1	20591058	20736610	20591057	20736609	0	20591057	145552
NEVANAC ALCON	non_withdrawal	1	0.992981	-3.79046	0.00676678	1.64652	0.992981	NA	NA	NA	0	NA	NA	NA	1	20591058	20736610	20591057	20736609	0	20591057	145552
NEVANAC OPTHALMIC	non_withdrawal	1	0.992981	-3.79046	0.00676678	1.64652	0.992981	NA	NA	NA	0	NA	NA	NA	1	20591058	20736610	20591057	20736609	0	20591057	145552
NEVANAC OPTHALMIC (NEVANAC	non_withdrawal	1	0.992981	-3.79046	0.00676678	1.64652	0.992981	NA	NA	NA	0	NA	NA	NA	1	20591058	20736610	20591057	20736609	0	20591057	145552
NEVANCE	non_withdrawal	1	0.992981	-3.79046	0.00676678	1.64652	0.992981	NA	NA	NA	0	NA	NA	NA	1	20591058	20736610	20591057	20736609	0	20591057	145552
NEVAXAR	non_withdrawal	1	0.992981	-3.79046	0.00676678	1.64652	0.992981	NA	NA	NA	0	NA	NA	NA	1	20591058	20736610	20591057	20736609	0	20591057	145552
NEVENAC	non_withdrawal	1	0.992981	-3.79046	0.00676678	1.64652	0.992981	NA	NA	NA	0	NA	NA	NA	1	20591058	20736610	20591057	20736609	0	20591057	145552
NEVIBOLOL DCI	non_withdrawal	1	0.992981	-3.79046	0.00676678	1.64652	0.992981	NA	NA	NA	0	NA	NA	NA	1	20591058	20736610	20591057	20736609	0	20591057	145552
NEVILAST	non_withdrawal	1	0.992981	-3.79046	0.00676678	1.64652	0.992981	NA	NA	NA	0	NA	NA	NA	1	20591058	20736610	20591057	20736609	0	20591057	145552
NEVIRAPINE NEVIRAPINE	non_withdrawal	1	0.992981	-3.79046	0.00676678	1.64652	0.992981	NA	NA	NA	0	NA	NA	NA	1	20591058	20736610	20591057	20736609	0	20591057	145552
NEVIRAPINE NEVIRAPINE)(NR)	non_withdrawal	1	0.992981	-3.79046	0.00676678	1.64652	0.992981	NA	NA	NA	0	NA	NA	NA	1	20591058	20736610	20591057	20736609	0	20591057	145552
NEVIRAPINE NIVIRAPINE)	non_withdrawal	1	0.992981	-3.79046	0.00676678	1.64652	0.992981	NA	NA	NA	0	NA	NA	NA	1	20591058	20736610	20591057	20736609	0	20591057	145552
NEVIRAPINE NONBI	non_withdrawal	1	0.992981	-3.79046	0.00676678	1.64652	0.992981	NA	NA	NA	0	NA	NA	NA	1	20591058	20736610	20591057	20736609	0	20591057	145552
NEVIRAPINE NR)	non_withdrawal	1	0.992981	-3.79046	0.00676678	1.64652	0.992981	NA	NA	NA	0	NA	NA	NA	1	20591058	20736610	20591057	20736609	0	20591057	145552
NEVIRAPNIE NEVIRAPINE)	non_withdrawal	1	0.992981	-3.79046	0.00676678	1.64652	0.992981	NA	NA	NA	0	NA	NA	NA	1	20591058	20736610	20591057	20736609	0	20591057	145552
NEW ALLERGY NOT LISTED ON BOTTLE NAME ALLERGY TABLE	non_withdrawal	1	0.992981	-3.79046	0.00676678	1.64652	0.992981	NA	NA	NA	0	NA	NA	NA	1	20591058	20736610	20591057	20736609	0	20591057	145552
NEW BLOOD PRESSURE MEDICATION	non_withdrawal	1	0.992981	-3.79046	0.00676678	1.64652	0.992981	NA	NA	NA	0	NA	NA	NA	1	20591058	20736610	20591057	20736609	0	20591057	145552
NEW CENTRUM MULTIMINERALMULTIVITAMIN	non_withdrawal	1	0.992981	-3.79046	0.00676678	1.64652	0.992981	NA	NA	NA	0	NA	NA	NA	1	20591058	20736610	20591057	20736609	0	20591057	145552
NEW FLUORIDE WHITENING	non_withdrawal	1	0.992981	-3.79046	0.00676678	1.64652	0.992981	NA	NA	NA	0	NA	NA	NA	1	20591058	20736610	20591057	20736609	0	20591057	145552
NEW HEAD_SHOULDER SHAMPOO SENSITIVE CARE HDRAZINC PROCTOR + GAMB	non_withdrawal	1	0.992981	-3.79046	0.00676678	1.64652	0.992981	NA	NA	NA	0	NA	NA	NA	1	20591058	20736610	20591057	20736609	0	20591057	145552
NEW LULU	non_withdrawal	1	0.992981	-3.79046	0.00676678	1.64652	0.992981	NA	NA	NA	0	NA	NA	NA	1	20591058	20736610	20591057	20736609	0	20591057	145552
NEW PHASE	non_withdrawal	1	0.992981	-3.79046	0.00676678	1.64652	0.992981	NA	NA	NA	0	NA	NA	NA	1	20591058	20736610	20591057	20736609	0	20591057	145552
NEW SKIN BANDAGE	non_withdrawal	1	0.992981	-3.79046	0.00676678	1.64652	0.992981	NA	NA	NA	0	NA	NA	NA	1	20591058	20736610	20591057	20736609	0	20591057	145552
NEW SKIN CARE PRODUCT	non_withdrawal	1	0.992981	-3.79046	0.00676678	1.64652	0.992981	NA	NA	NA	0	NA	NA	NA	1	20591058	20736610	20591057	20736609	0	20591057	145552
NEW SPF PRODUCT	non_withdrawal	1	0.992981	-3.79046	0.00676678	1.64652	0.992981	NA	NA	NA	0	NA	NA	NA	1	20591058	20736610	20591057	20736609	0	20591057	145552
NEWTOLIDE	non_withdrawal	1	0.992981	-3.79046	0.00676678	1.64652	0.992981	NA	NA	NA	0	NA	NA	NA	1	20591058	20736610	20591057	20736609	0	20591057	145552
NEXAPLON	non_withdrawal	1	0.992981	-3.79046	0.00676678	1.64652	0.992981	NA	NA	NA	0	NA	NA	NA	1	20591058	20736610	20591057	20736609	0	20591057	145552
NEXAVAAR	non_withdrawal	1	0.992981	-3.79046	0.00676678	1.64652	0.992981	NA	NA	NA	0	NA	NA	NA	1	20591058	20736610	20591057	20736609	0	20591057	145552
NEXAVIR	non_withdrawal	1	0.992981	-3.79046	0.00676678	1.64652	0.992981	NA	NA	NA	0	NA	NA	NA	1	20591058	20736610	20591057	20736609	0	20591057	145552
NEXEN NIMESULIDE)	non_withdrawal	1	0.992981	-3.79046	0.00676678	1.64652	0.992981	NA	NA	NA	0	NA	NA	NA	1	20591058	20736610	20591057	20736609	0	20591057	145552
NEXIPLANON	non_withdrawal	1	0.992981	-3.79046	0.00676678	1.64652	0.992981	NA	NA	NA	0	NA	NA	NA	1	20591058	20736610	20591057	20736609	0	20591057	145552
NEXIUM_G	non_withdrawal	1	0.992981	-3.79046	0.00676678	1.64652	0.992981	NA	NA	NA	0	NA	NA	NA	1	20591058	20736610	20591057	20736609	0	20591057	145552
NEXPHARM	non_withdrawal	1	0.992981	-3.79046	0.00676678	1.64652	0.992981	NA	NA	NA	0	NA	NA	NA	1	20591058	20736610	20591057	20736609	0	20591057	145552
NEXT CHOICE NEXT CHOICE	non_withdrawal	1	0.992981	-3.79046	0.00676678	1.64652	0.992981	NA	NA	NA	0	NA	NA	NA	1	20591058	20736610	20591057	20736609	0	20591057	145552
NEXUM	non_withdrawal	1	0.992981	-3.79046	0.00676678	1.64652	0.992981	NA	NA	NA	0	NA	NA	NA	1	20591058	20736610	20591057	20736609	0	20591057	145552
NFUZE	non_withdrawal	1	0.992981	-3.79046	0.00676678	1.64652	0.992981	NA	NA	NA	0	NA	NA	NA	1	20591058	20736610	20591057	20736609	0	20591057	145552
NI ALLERGENIC EXTRACTS	non_withdrawal	1	0.992981	-3.79046	0.00676678	1.64652	0.992981	NA	NA	NA	0	NA	NA	NA	1	20591058	20736610	20591057	20736609	0	20591057	145552
NIACIN FLUSH FREE CVS	non_withdrawal	1	0.992981	-3.79046	0.00676678	1.64652	0.992981	NA	NA	NA	0	NA	NA	NA	1	20591058	20736610	20591057	20736609	0	20591057	145552
NIACIN GOLDLINE	non_withdrawal	1	0.992981	-3.79046	0.00676678	1.64652	0.992981	NA	NA	NA	0	NA	NA	NA	1	20591058	20736610	20591057	20736609	0	20591057	145552
NIACIN SA	non_withdrawal	1	0.992981	-3.79046	0.00676678	1.64652	0.992981	NA	NA	NA	0	NA	NA	NA	1	20591058	20736610	20591057	20736609	0	20591057	145552
NIACINAMIDE RUGBY	non_withdrawal	1	0.992981	-3.79046	0.00676678	1.64652	0.992981	NA	NA	NA	0	NA	NA	NA	1	20591058	20736610	20591057	20736609	0	20591057	145552
NIACINAMIDEPANCRELIPASE_PANTHENOL\PEPSIN\PYRIDOXINE \RIBOFLAVIN\THIAMINE HYDROCHLORIDE	non_withdrawal	1	0.992981	-3.79046	0.00676678	1.64652	0.992981	NA	NA	NA	0	NA	NA	NA	1	20591058	20736610	20591057	20736609	0	20591057	145552
NIAOULI OIL	non_withdrawal	1	0.992981	-3.79046	0.00676678	1.64652	0.992981	NA	NA	NA	0	NA	NA	NA	1	20591058	20736610	20591057	20736609	0	20591057	145552
NIAPSAN	non_withdrawal	1	0.992981	-3.79046	0.00676678	1.64652	0.992981	NA	NA	NA	0	NA	NA	NA	1	20591058	20736610	20591057	20736609	0	20591057	145552
NIASAPAN	non_withdrawal	1	0.992981	-3.79046	0.00676678	1.64652	0.992981	NA	NA	NA	0	NA	NA	NA	1	20591058	20736610	20591057	20736609	0	20591057	145552
NIASPAN COATED	non_withdrawal	1	0.992981	-3.79046	0.00676678	1.64652	0.992981	NA	NA	NA	0	NA	NA	NA	1	20591058	20736610	20591057	20736609	0	20591057	145552
NIASPAN ER, ABBOTT	non_withdrawal	1	0.992981	-3.79046	0.00676678	1.64652	0.992981	NA	NA	NA	0	NA	NA	NA	1	20591058	20736610	20591057	20736609	0	20591057	145552
NIASPAN KOS	non_withdrawal	1	0.992981	-3.79046	0.00676678	1.64652	0.992981	NA	NA	NA	0	NA	NA	NA	1	20591058	20736610	20591057	20736609	0	20591057	145552
NIASTASE RT	non_withdrawal	1	0.992981	-3.79046	0.00676678	1.64652	0.992981	NA	NA	NA	0	NA	NA	NA	1	20591058	20736610	20591057	20736609	0	20591057	145552
NIBIOL	non_withdrawal	1	0.992981	-3.79046	0.00676678	1.64652	0.992981	NA	NA	NA	0	NA	NA	NA	1	20591058	20736610	20591057	20736609	0	20591057	145552
NICABATE LOZENGE	non_withdrawal	1	0.992981	-3.79046	0.00676678	1.64652	0.992981	NA	NA	NA	0	NA	NA	NA	1	20591058	20736610	20591057	20736609	0	20591057	145552
NICARDIPINE MFG	non_withdrawal	1	0.992981	-3.79046	0.00676678	1.64652	0.992981	NA	NA	NA	0	NA	NA	NA	1	20591058	20736610	20591057	20736609	0	20591057	145552
NICARDIPINE NICARDIPINE HYDROCHLORIDE)	non_withdrawal	1	0.992981	-3.79046	0.00676678	1.64652	0.992981	NA	NA	NA	0	NA	NA	NA	1	20591058	20736610	20591057	20736609	0	20591057	145552
NICARDIPINE_	non_withdrawal	1	0.992981	-3.79046	0.00676678	1.64652	0.992981	NA	NA	NA	0	NA	NA	NA	1	20591058	20736610	20591057	20736609	0	20591057	145552
NICARDIS	non_withdrawal	1	0.992981	-3.79046	0.00676678	1.64652	0.992981	NA	NA	NA	0	NA	NA	NA	1	20591058	20736610	20591057	20736609	0	20591057	145552
NICAVIR	non_withdrawal	1	0.992981	-3.79046	0.00676678	1.64652	0.992981	NA	NA	NA	0	NA	NA	NA	1	20591058	20736610	20591057	20736609	0	20591057	145552
NICERITROL	non_withdrawal	1	0.992981	-3.79046	0.00676678	1.64652	0.992981	NA	NA	NA	0	NA	NA	NA	1	20591058	20736610	20591057	20736609	0	20591057	145552
NICHISTATE	non_withdrawal	1	0.992981	-3.79046	0.00676678	1.64652	0.992981	NA	NA	NA	0	NA	NA	NA	1	20591058	20736610	20591057	20736609	0	20591057	145552
NICHTSTEROIDALE ANTIRHEUMATIKA	non_withdrawal	1	0.992981	-3.79046	0.00676678	1.64652	0.992981	NA	NA	NA	0	NA	NA	NA	1	20591058	20736610	20591057	20736609	0	20591057	145552
NICLOSAMIDE	non_withdrawal	1	0.992981	-3.79046	0.00676678	1.64652	0.992981	NA	NA	NA	0	NA	NA	NA	1	20591058	20736610	20591057	20736609	0	20591057	145552
NICOMIDE	non_withdrawal	1	0.992981	-3.79046	0.00676678	1.64652	0.992981	NA	NA	NA	0	NA	NA	NA	1	20591058	20736610	20591057	20736609	0	20591057	145552
NICOMOL	non_withdrawal	1	0.992981	-3.79046	0.00676678	1.64652	0.992981	NA	NA	NA	0	NA	NA	NA	1	20591058	20736610	20591057	20736609	0	20591057	145552
NICOPASS	non_withdrawal	1	0.992981	-3.79046	0.00676678	1.64652	0.992981	NA	NA	NA	0	NA	NA	NA	1	20591058	20736610	20591057	20736609	0	20591057	145552
NICOPATCH TRANSTHERAPEUTIC-	non_withdrawal	1	0.992981	-3.79046	0.00676678	1.64652	0.992981	NA	NA	NA	0	NA	NA	NA	1	20591058	20736610	20591057	20736609	0	20591057	145552
NICOTENE	non_withdrawal	1	0.992981	-3.79046	0.00676678	1.64652	0.992981	NA	NA	NA	0	NA	NA	NA	1	20591058	20736610	20591057	20736609	0	20591057	145552
NICOTIBINE	non_withdrawal	1	0.992981	-3.79046	0.00676678	1.64652	0.992981	NA	NA	NA	0	NA	NA	NA	1	20591058	20736610	20591057	20736609	0	20591057	145552
NICOTINAMIDEADENINE DINUCLEOTIDE , REDUCED	non_withdrawal	1	0.992981	-3.79046	0.00676678	1.64652	0.992981	NA	NA	NA	0	NA	NA	NA	1	20591058	20736610	20591057	20736609	0	20591057	145552
NICOTINIC ACID AMIDE	non_withdrawal	1	0.992981	-3.79046	0.00676678	1.64652	0.992981	NA	NA	NA	0	NA	NA	NA	1	20591058	20736610	20591057	20736609	0	20591057	145552
NICOTNELL LOZENGE LOZENGE	non_withdrawal	1	0.992981	-3.79046	0.00676678	1.64652	0.992981	NA	NA	NA	0	NA	NA	NA	1	20591058	20736610	20591057	20736609	0	20591057	145552
NICTOROL	non_withdrawal	1	0.992981	-3.79046	0.00676678	1.64652	0.992981	NA	NA	NA	0	NA	NA	NA	1	20591058	20736610	20591057	20736609	0	20591057	145552
NIDEM	non_withdrawal	1	0.992981	-3.79046	0.00676678	1.64652	0.992981	NA	NA	NA	0	NA	NA	NA	1	20591058	20736610	20591057	20736609	0	20591057	145552
NIELMED RINSE NIELMED	non_withdrawal	1	0.992981	-3.79046	0.00676678	1.64652	0.992981	NA	NA	NA	0	NA	NA	NA	1	20591058	20736610	20591057	20736609	0	20591057	145552
NIFE	non_withdrawal	1	0.992981	-3.79046	0.00676678	1.64652	0.992981	NA	NA	NA	0	NA	NA	NA	1	20591058	20736610	20591057	20736609	0	20591057	145552
NIFEDEPINE KU260 PINK	non_withdrawal	1	0.992981	-3.79046	0.00676678	1.64652	0.992981	NA	NA	NA	0	NA	NA	NA	1	20591058	20736610	20591057	20736609	0	20591057	145552
NIFEDIAC	non_withdrawal	1	0.992981	-3.79046	0.00676678	1.64652	0.992981	NA	NA	NA	0	NA	NA	NA	1	20591058	20736610	20591057	20736609	0	20591057	145552
NIFEDIAC CC , ISA	non_withdrawal	1	0.992981	-3.79046	0.00676678	1.64652	0.992981	NA	NA	NA	0	NA	NA	NA	1	20591058	20736610	20591057	20736609	0	20591057	145552
NIFEDICAL USA	non_withdrawal	1	0.992981	-3.79046	0.00676678	1.64652	0.992981	NA	NA	NA	0	NA	NA	NA	1	20591058	20736610	20591057	20736609	0	20591057	145552
NIFEDICOR	non_withdrawal	1	0.992981	-3.79046	0.00676678	1.64652	0.992981	NA	NA	NA	0	NA	NA	NA	1	20591058	20736610	20591057	20736609	0	20591057	145552
NIFEDIPIN	non_withdrawal	1	0.992981	-3.79046	0.00676678	1.64652	0.992981	NA	NA	NA	0	NA	NA	NA	1	20591058	20736610	20591057	20736609	0	20591057	145552
NIFEDIPINA DOROM TABLE	non_withdrawal	1	0.992981	-3.79046	0.00676678	1.64652	0.992981	NA	NA	NA	0	NA	NA	NA	1	20591058	20736610	20591057	20736609	0	20591057	145552
NIFEDIPINE (PUREPAC)	non_withdrawal	1	0.992981	-3.79046	0.00676678	1.64652	0.992981	NA	NA	NA	0	NA	NA	NA	1	20591058	20736610	20591057	20736609	0	20591057	145552
NIFEDIPINE ; ;DAILY	non_withdrawal	1	0.992981	-3.79046	0.00676678	1.64652	0.992981	NA	NA	NA	0	NA	NA	NA	1	20591058	20736610	20591057	20736609	0	20591057	145552
NIFEDIPINE CC	non_withdrawal	1	0.992981	-3.79046	0.00676678	1.64652	0.992981	NA	NA	NA	0	NA	NA	NA	1	20591058	20736610	20591057	20736609	0	20591057	145552
NIFEDIPINE DAILY	non_withdrawal	1	0.992981	-3.79046	0.00676678	1.64652	0.992981	NA	NA	NA	0	NA	NA	NA	1	20591058	20736610	20591057	20736609	0	20591057	145552
NIFEDIPINE EXTENDEDRELEASE , ,	non_withdrawal	1	0.992981	-3.79046	0.00676678	1.64652	0.992981	NA	NA	NA	0	NA	NA	NA	1	20591058	20736610	20591057	20736609	0	20591057	145552
NIFEDIPINE EXTENDEDRELEASE , ,_	non_withdrawal	1	0.992981	-3.79046	0.00676678	1.64652	0.992981	NA	NA	NA	0	NA	NA	NA	1	20591058	20736610	20591057	20736609	0	20591057	145552
NIFEDIPINE KREMERS UR	non_withdrawal	1	0.992981	-3.79046	0.00676678	1.64652	0.992981	NA	NA	NA	0	NA	NA	NA	1	20591058	20736610	20591057	20736609	0	20591057	145552
NIFEDIPINE NIFEDAC TWICE DAILY USA	non_withdrawal	1	0.992981	-3.79046	0.00676678	1.64652	0.992981	NA	NA	NA	0	NA	NA	NA	1	20591058	20736610	20591057	20736609	0	20591057	145552
NIFEDIPINE P KREMERS URBAN	non_withdrawal	1	0.992981	-3.79046	0.00676678	1.64652	0.992981	NA	NA	NA	0	NA	NA	NA	1	20591058	20736610	20591057	20736609	0	20591057	145552
NIFEDIPINE RELE	non_withdrawal	1	0.992981	-3.79046	0.00676678	1.64652	0.992981	NA	NA	NA	0	NA	NA	NA	1	20591058	20736610	20591057	20736609	0	20591057	145552
NIFEDIPINE VIA MOTHER	non_withdrawal	1	0.992981	-3.79046	0.00676678	1.64652	0.992981	NA	NA	NA	0	NA	NA	NA	1	20591058	20736610	20591057	20736609	0	20591057	145552
NIFEDIPINEDOSE- -EXTENTED-RLEASE -	non_withdrawal	1	0.992981	-3.79046	0.00676678	1.64652	0.992981	NA	NA	NA	0	NA	NA	NA	1	20591058	20736610	20591057	20736609	0	20591057	145552
NIFEDPINE	non_withdrawal	1	0.992981	-3.79046	0.00676678	1.64652	0.992981	NA	NA	NA	0	NA	NA	NA	1	20591058	20736610	20591057	20736609	0	20591057	145552
NIFELAT	non_withdrawal	1	0.992981	-3.79046	0.00676678	1.64652	0.992981	NA	NA	NA	0	NA	NA	NA	1	20591058	20736610	20591057	20736609	0	20591057	145552
NIFIDEPINE NIEFIPINE_/)	non_withdrawal	1	0.992981	-3.79046	0.00676678	1.64652	0.992981	NA	NA	NA	0	NA	NA	NA	1	20591058	20736610	20591057	20736609	0	20591057	145552
NIFIDIPINE MB	non_withdrawal	1	0.992981	-3.79046	0.00676678	1.64652	0.992981	NA	NA	NA	0	NA	NA	NA	1	20591058	20736610	20591057	20736609	0	20591057	145552
NIFLIXIMAB RECOMBINANT LYOPHILIZED	non_withdrawal	1	0.992981	-3.79046	0.00676678	1.64652	0.992981	NA	NA	NA	0	NA	NA	NA	1	20591058	20736610	20591057	20736609	0	20591057	145552
NIFURETTEN	non_withdrawal	1	0.992981	-3.79046	0.00676678	1.64652	0.992981	NA	NA	NA	0	NA	NA	NA	1	20591058	20736610	20591057	20736609	0	20591057	145552
NIFURTIMOX BAYER	non_withdrawal	1	0.992981	-3.79046	0.00676678	1.64652	0.992981	NA	NA	NA	0	NA	NA	NA	1	20591058	20736610	20591057	20736609	0	20591057	145552
NIFURTIMOX PILLS BAYER	non_withdrawal	1	0.992981	-3.79046	0.00676678	1.64652	0.992981	NA	NA	NA	0	NA	NA	NA	1	20591058	20736610	20591057	20736609	0	20591057	145552
NIFURTOINOL	non_withdrawal	1	0.992981	-3.79046	0.00676678	1.64652	0.992981	NA	NA	NA	0	NA	NA	NA	1	20591058	20736610	20591057	20736609	0	20591057	145552
NIGHTITME SLEEP AID	non_withdrawal	1	0.992981	-3.79046	0.00676678	1.64652	0.992981	NA	NA	NA	0	NA	NA	NA	1	20591058	20736610	20591057	20736609	0	20591057	145552
NIGHTTIME LUBRICANT EYE	non_withdrawal	1	0.992981	-3.79046	0.00676678	1.64652	0.992981	NA	NA	NA	0	NA	NA	NA	1	20591058	20736610	20591057	20736609	0	20591057	145552
NIKORANMART	non_withdrawal	1	0.992981	-3.79046	0.00676678	1.64652	0.992981	NA	NA	NA	0	NA	NA	NA	1	20591058	20736610	20591057	20736609	0	20591057	145552
NILUTAMIDE SANOFIAVENTIS	non_withdrawal	1	0.992981	-3.79046	0.00676678	1.64652	0.992981	NA	NA	NA	0	NA	NA	NA	1	20591058	20736610	20591057	20736609	0	20591057	145552
NIMADORM	non_withdrawal	1	0.992981	-3.79046	0.00676678	1.64652	0.992981	NA	NA	NA	0	NA	NA	NA	1	20591058	20736610	20591057	20736609	0	20591057	145552
NIMBEX SD VIAL	non_withdrawal	1	0.992981	-3.79046	0.00676678	1.64652	0.992981	NA	NA	NA	0	NA	NA	NA	1	20591058	20736610	20591057	20736609	0	20591057	145552
NIMESIL	non_withdrawal	1	0.992981	-3.79046	0.00676678	1.64652	0.992981	NA	NA	NA	0	NA	NA	NA	1	20591058	20736610	20591057	20736609	0	20591057	145552
NIMESULIDE RANBAXY GRANULATO SOSPENSIONE ORALE	non_withdrawal	1	0.992981	-3.79046	0.00676678	1.64652	0.992981	NA	NA	NA	0	NA	NA	NA	1	20591058	20736610	20591057	20736609	0	20591057	145552
NIMESULIDETIZANIDINE	non_withdrawal	1	0.992981	-3.79046	0.00676678	1.64652	0.992981	NA	NA	NA	0	NA	NA	NA	1	20591058	20736610	20591057	20736609	0	20591057	145552
NIMODIPINE BAYER	non_withdrawal	1	0.992981	-3.79046	0.00676678	1.64652	0.992981	NA	NA	NA	0	NA	NA	NA	1	20591058	20736610	20591057	20736609	0	20591057	145552
NIMOTOP NIMODIPIN	non_withdrawal	1	0.992981	-3.79046	0.00676678	1.64652	0.992981	NA	NA	NA	0	NA	NA	NA	1	20591058	20736610	20591057	20736609	0	20591057	145552
NIMOTUZUMABCAME FROM CUBA	non_withdrawal	1	0.992981	-3.79046	0.00676678	1.64652	0.992981	NA	NA	NA	0	NA	NA	NA	1	20591058	20736610	20591057	20736609	0	20591057	145552
NIMSNIMESULIDE- NIMS SAMI COX INHIBITOR	non_withdrawal	1	0.992981	-3.79046	0.00676678	1.64652	0.992981	NA	NA	NA	0	NA	NA	NA	1	20591058	20736610	20591057	20736609	0	20591057	145552
NIMUSULIDE DRL	non_withdrawal	1	0.992981	-3.79046	0.00676678	1.64652	0.992981	NA	NA	NA	0	NA	NA	NA	1	20591058	20736610	20591057	20736609	0	20591057	145552
NIOXIN SHAMPOO	non_withdrawal	1	0.992981	-3.79046	0.00676678	1.64652	0.992981	NA	NA	NA	0	NA	NA	NA	1	20591058	20736610	20591057	20736609	0	20591057	145552
NIPEREX	non_withdrawal	1	0.992981	-3.79046	0.00676678	1.64652	0.992981	NA	NA	NA	0	NA	NA	NA	1	20591058	20736610	20591057	20736609	0	20591057	145552
NIPOLEPT	non_withdrawal	1	0.992981	-3.79046	0.00676678	1.64652	0.992981	NA	NA	NA	0	NA	NA	NA	1	20591058	20736610	20591057	20736609	0	20591057	145552
NIPOLEPT AVENTIS^	non_withdrawal	1	0.992981	-3.79046	0.00676678	1.64652	0.992981	NA	NA	NA	0	NA	NA	NA	1	20591058	20736610	20591057	20736609	0	20591057	145552
NIPRADILOL	non_withdrawal	1	0.992981	-3.79046	0.00676678	1.64652	0.992981	NA	NA	NA	0	NA	NA	NA	1	20591058	20736610	20591057	20736609	0	20591057	145552
NIPRIDE	non_withdrawal	1	0.992981	-3.79046	0.00676678	1.64652	0.992981	NA	NA	NA	0	NA	NA	NA	1	20591058	20736610	20591057	20736609	0	20591057	145552
NIQUITINMINIS	non_withdrawal	1	0.992981	-3.79046	0.00676678	1.64652	0.992981	NA	NA	NA	0	NA	NA	NA	1	20591058	20736610	20591057	20736609	0	20591057	145552
NIRIDAZOLE	non_withdrawal	1	0.992981	-3.79046	0.00676678	1.64652	0.992981	NA	NA	NA	0	NA	NA	NA	1	20591058	20736610	20591057	20736609	0	20591057	145552
NISAPULVOL	non_withdrawal	1	0.992981	-3.79046	0.00676678	1.64652	0.992981	NA	NA	NA	0	NA	NA	NA	1	20591058	20736610	20591057	20736609	0	20591057	145552
NISAPULVOL BENZYL HYDROXYBENZOATE_ETHYLPARABEN E/METHYLPARABEN E21	non_withdrawal	1	0.992981	-3.79046	0.00676678	1.64652	0.992981	NA	NA	NA	0	NA	NA	NA	1	20591058	20736610	20591057	20736609	0	20591057	145552
NISISCO ) (NOT SPECIFIE	non_withdrawal	1	0.992981	-3.79046	0.00676678	1.64652	0.992981	NA	NA	NA	0	NA	NA	NA	1	20591058	20736610	20591057	20736609	0	20591057	145552
NISISCO -	non_withdrawal	1	0.992981	-3.79046	0.00676678	1.64652	0.992981	NA	NA	NA	0	NA	NA	NA	1	20591058	20736610	20591057	20736609	0	20591057	145552
NITAZOXANIDE ROMARK	non_withdrawal	1	0.992981	-3.79046	0.00676678	1.64652	0.992981	NA	NA	NA	0	NA	NA	NA	1	20591058	20736610	20591057	20736609	0	20591057	145552
NITE TIME	non_withdrawal	1	0.992981	-3.79046	0.00676678	1.64652	0.992981	NA	NA	NA	0	NA	NA	NA	1	20591058	20736610	20591057	20736609	0	20591057	145552
NITEPRESS	non_withdrawal	1	0.992981	-3.79046	0.00676678	1.64652	0.992981	NA	NA	NA	0	NA	NA	NA	1	20591058	20736610	20591057	20736609	0	20591057	145552
NITETIME	non_withdrawal	1	0.992981	-3.79046	0.00676678	1.64652	0.992981	NA	NA	NA	0	NA	NA	NA	1	20591058	20736610	20591057	20736609	0	20591057	145552
NITETIME COLD MEDICINE (DEXTROMETHORPHAN , DOXYLAMINE SUC	non_withdrawal	1	0.992981	-3.79046	0.00676678	1.64652	0.992981	NA	NA	NA	0	NA	NA	NA	1	20591058	20736610	20591057	20736609	0	20591057	145552
NITETIME FREE CHRY GHR PARACETAMOL33., DEXTROMETHORP	non_withdrawal	1	0.992981	-3.79046	0.00676678	1.64652	0.992981	NA	NA	NA	0	NA	NA	NA	1	20591058	20736610	20591057	20736609	0	20591057	145552
NITETIME FREE CHRY HR 041PARACETAMOL 33., DEXTROMETHORP	non_withdrawal	1	0.992981	-3.79046	0.00676678	1.64652	0.992981	NA	NA	NA	0	NA	NA	NA	1	20591058	20736610	20591057	20736609	0	20591057	145552
NITETIME FREE CHRY HR COLDFLU RELIEF	non_withdrawal	1	0.992981	-3.79046	0.00676678	1.64652	0.992981	NA	NA	NA	0	NA	NA	NA	1	20591058	20736610	20591057	20736609	0	20591057	145552
NITETIME FREE ORIG HR	non_withdrawal	1	0.992981	-3.79046	0.00676678	1.64652	0.992981	NA	NA	NA	0	NA	NA	NA	1	20591058	20736610	20591057	20736609	0	20591057	145552
NITISINONE COMPASS USE	non_withdrawal	1	0.992981	-3.79046	0.00676678	1.64652	0.992981	NA	NA	NA	0	NA	NA	NA	1	20591058	20736610	20591057	20736609	0	20591057	145552
NITISINONE COMPASS.USE	non_withdrawal	1	0.992981	-3.79046	0.00676678	1.64652	0.992981	NA	NA	NA	0	NA	NA	NA	1	20591058	20736610	20591057	20736609	0	20591057	145552
NITISINONECOMPASS. USE	non_withdrawal	1	0.992981	-3.79046	0.00676678	1.64652	0.992981	NA	NA	NA	0	NA	NA	NA	1	20591058	20736610	20591057	20736609	0	20591057	145552
NITISIONONE	non_withdrawal	1	0.992981	-3.79046	0.00676678	1.64652	0.992981	NA	NA	NA	0	NA	NA	NA	1	20591058	20736610	20591057	20736609	0	20591057	145552
NITISOINOECOMPASS.USE	non_withdrawal	1	0.992981	-3.79046	0.00676678	1.64652	0.992981	NA	NA	NA	0	NA	NA	NA	1	20591058	20736610	20591057	20736609	0	20591057	145552
NITOROL R	non_withdrawal	1	0.992981	-3.79046	0.00676678	1.64652	0.992981	NA	NA	NA	0	NA	NA	NA	1	20591058	20736610	20591057	20736609	0	20591057	145552
NITRAMIDINE	non_withdrawal	1	0.992981	-3.79046	0.00676678	1.64652	0.992981	NA	NA	NA	0	NA	NA	NA	1	20591058	20736610	20591057	20736609	0	20591057	145552
NITRANGIN	non_withdrawal	1	0.992981	-3.79046	0.00676678	1.64652	0.992981	NA	NA	NA	0	NA	NA	NA	1	20591058	20736610	20591057	20736609	0	20591057	145552
NITRANGIN PUMPSPRAY	non_withdrawal	1	0.992981	-3.79046	0.00676678	1.64652	0.992981	NA	NA	NA	0	NA	NA	NA	1	20591058	20736610	20591057	20736609	0	20591057	145552
NITRANGIN SPRAY	non_withdrawal	1	0.992981	-3.79046	0.00676678	1.64652	0.992981	NA	NA	NA	0	NA	NA	NA	1	20591058	20736610	20591057	20736609	0	20591057	145552
NITRENDEPAT	non_withdrawal	1	0.992981	-3.79046	0.00676678	1.64652	0.992981	NA	NA	NA	0	NA	NA	NA	1	20591058	20736610	20591057	20736609	0	20591057	145552
NITRENDIPIN	non_withdrawal	1	0.992981	-3.79046	0.00676678	1.64652	0.992981	NA	NA	NA	0	NA	NA	NA	1	20591058	20736610	20591057	20736609	0	20591057	145552
NITREPRESS	non_withdrawal	1	0.992981	-3.79046	0.00676678	1.64652	0.992981	NA	NA	NA	0	NA	NA	NA	1	20591058	20736610	20591057	20736609	0	20591057	145552
NITRIC GAS PPM	non_withdrawal	1	0.992981	-3.79046	0.00676678	1.64652	0.992981	NA	NA	NA	0	NA	NA	NA	1	20591058	20736610	20591057	20736609	0	20591057	145552
NITRIC PREVENTION	non_withdrawal	1	0.992981	-3.79046	0.00676678	1.64652	0.992981	NA	NA	NA	0	NA	NA	NA	1	20591058	20736610	20591057	20736609	0	20591057	145552
NITRIDERM	non_withdrawal	1	0.992981	-3.79046	0.00676678	1.64652	0.992981	NA	NA	NA	0	NA	NA	NA	1	20591058	20736610	20591057	20736609	0	20591057	145552
NITRO DRIP	non_withdrawal	1	0.992981	-3.79046	0.00676678	1.64652	0.992981	NA	NA	NA	0	NA	NA	NA	1	20591058	20736610	20591057	20736609	0	20591057	145552
NITRO FURMACRO	non_withdrawal	1	0.992981	-3.79046	0.00676678	1.64652	0.992981	NA	NA	NA	0	NA	NA	NA	1	20591058	20736610	20591057	20736609	0	20591057	145552
NITRO MAC	non_withdrawal	1	0.992981	-3.79046	0.00676678	1.64652	0.992981	NA	NA	NA	0	NA	NA	NA	1	20591058	20736610	20591057	20736609	0	20591057	145552
NITRO QUICK MFG ETHEX	non_withdrawal	1	0.992981	-3.79046	0.00676678	1.64652	0.992981	NA	NA	NA	0	NA	NA	NA	1	20591058	20736610	20591057	20736609	0	20591057	145552
NITROCELLULOSE LACQUERS	non_withdrawal	1	0.992981	-3.79046	0.00676678	1.64652	0.992981	NA	NA	NA	0	NA	NA	NA	1	20591058	20736610	20591057	20736609	0	20591057	145552
NITROCOR	non_withdrawal	1	0.992981	-3.79046	0.00676678	1.64652	0.992981	NA	NA	NA	0	NA	NA	NA	1	20591058	20736610	20591057	20736609	0	20591057	145552
NITRODUR (GLYCERYL TRINITRATE) ( MCG)	non_withdrawal	1	0.992981	-3.79046	0.00676678	1.64652	0.992981	NA	NA	NA	0	NA	NA	NA	1	20591058	20736610	20591057	20736609	0	20591057	145552
NITRODUR . HR (NITROGLYCERIN} TRANSDDERMAL	non_withdrawal	1	0.992981	-3.79046	0.00676678	1.64652	0.992981	NA	NA	NA	0	NA	NA	NA	1	20591058	20736610	20591057	20736609	0	20591057	145552
NITRODUR ._HR	non_withdrawal	1	0.992981	-3.79046	0.00676678	1.64652	0.992981	NA	NA	NA	0	NA	NA	NA	1	20591058	20736610	20591057	20736609	0	20591057	145552
NITROFLURANE COMPOUND	non_withdrawal	1	0.992981	-3.79046	0.00676678	1.64652	0.992981	NA	NA	NA	0	NA	NA	NA	1	20591058	20736610	20591057	20736609	0	20591057	145552
NITROFR MAC	non_withdrawal	1	0.992981	-3.79046	0.00676678	1.64652	0.992981	NA	NA	NA	0	NA	NA	NA	1	20591058	20736610	20591057	20736609	0	20591057	145552
NITROFUR C	non_withdrawal	1	0.992981	-3.79046	0.00676678	1.64652	0.992981	NA	NA	NA	0	NA	NA	NA	1	20591058	20736610	20591057	20736609	0	20591057	145552
NITROFURABTIUB	non_withdrawal	1	0.992981	-3.79046	0.00676678	1.64652	0.992981	NA	NA	NA	0	NA	NA	NA	1	20591058	20736610	20591057	20736609	0	20591057	145552
NITROFURAN	non_withdrawal	1	0.992981	-3.79046	0.00676678	1.64652	0.992981	NA	NA	NA	0	NA	NA	NA	1	20591058	20736610	20591057	20736609	0	20591057	145552
NITROFURAN MONOHYD MACRO	non_withdrawal	1	0.992981	-3.79046	0.00676678	1.64652	0.992981	NA	NA	NA	0	NA	NA	NA	1	20591058	20736610	20591057	20736609	0	20591057	145552
NITROFURANEN	non_withdrawal	1	0.992981	-3.79046	0.00676678	1.64652	0.992981	NA	NA	NA	0	NA	NA	NA	1	20591058	20736610	20591057	20736609	0	20591057	145552
NITROFURANT MACRO	non_withdrawal	1	0.992981	-3.79046	0.00676678	1.64652	0.992981	NA	NA	NA	0	NA	NA	NA	1	20591058	20736610	20591057	20736609	0	20591057	145552
NITROFURANTIN	non_withdrawal	1	0.992981	-3.79046	0.00676678	1.64652	0.992981	NA	NA	NA	0	NA	NA	NA	1	20591058	20736610	20591057	20736609	0	20591057	145552
NITROFURANTIOIN MONOMAC	non_withdrawal	1	0.992981	-3.79046	0.00676678	1.64652	0.992981	NA	NA	NA	0	NA	NA	NA	1	20591058	20736610	20591057	20736609	0	20591057	145552
NITROFURANTION	non_withdrawal	1	0.992981	-3.79046	0.00676678	1.64652	0.992981	NA	NA	NA	0	NA	NA	NA	1	20591058	20736610	20591057	20736609	0	20591057	145552
NITROFURANTOIN CAPS USA	non_withdrawal	1	0.992981	-3.79046	0.00676678	1.64652	0.992981	NA	NA	NA	0	NA	NA	NA	1	20591058	20736610	20591057	20736609	0	20591057	145552
NITROFURANTOIN CMYL	non_withdrawal	1	0.992981	-3.79046	0.00676678	1.64652	0.992981	NA	NA	NA	0	NA	NA	NA	1	20591058	20736610	20591057	20736609	0	20591057	145552
NITROFURANTOIN EONLB	non_withdrawal	1	0.992981	-3.79046	0.00676678	1.64652	0.992981	NA	NA	NA	0	NA	NA	NA	1	20591058	20736610	20591057	20736609	0	20591057	145552
NITROFURANTOIN MACROCRYST	non_withdrawal	1	0.992981	-3.79046	0.00676678	1.64652	0.992981	NA	NA	NA	0	NA	NA	NA	1	20591058	20736610	20591057	20736609	0	20591057	145552
NITROFURANTOIN MACROCRYSTAL	non_withdrawal	1	0.992981	-3.79046	0.00676678	1.64652	0.992981	NA	NA	NA	0	NA	NA	NA	1	20591058	20736610	20591057	20736609	0	20591057	145552
NITROFURANTOIN MACROCRYSTALS	non_withdrawal	1	0.992981	-3.79046	0.00676678	1.64652	0.992981	NA	NA	NA	0	NA	NA	NA	1	20591058	20736610	20591057	20736609	0	20591057	145552
NITROFURANTOIN MACROCRYSTALS U	non_withdrawal	1	0.992981	-3.79046	0.00676678	1.64652	0.992981	NA	NA	NA	0	NA	NA	NA	1	20591058	20736610	20591057	20736609	0	20591057	145552
NITROFURANTOIN MONHYDRATE	non_withdrawal	1	0.992981	-3.79046	0.00676678	1.64652	0.992981	NA	NA	NA	0	NA	NA	NA	1	20591058	20736610	20591057	20736609	0	20591057	145552
NITROFURANTOIN MONOMAC , 12 HRS PO	non_withdrawal	1	0.992981	-3.79046	0.00676678	1.64652	0.992981	NA	NA	NA	0	NA	NA	NA	1	20591058	20736610	20591057	20736609	0	20591057	145552
NITROFURANTOIN MONOMCR .	non_withdrawal	1	0.992981	-3.79046	0.00676678	1.64652	0.992981	NA	NA	NA	0	NA	NA	NA	1	20591058	20736610	20591057	20736609	0	20591057	145552
NITROFURANTOIN MONOMCR MYL	non_withdrawal	1	0.992981	-3.79046	0.00676678	1.64652	0.992981	NA	NA	NA	0	NA	NA	NA	1	20591058	20736610	20591057	20736609	0	20591057	145552
NITROFURANTOIN NDC005913250-01	non_withdrawal	1	0.992981	-3.79046	0.00676678	1.64652	0.992981	NA	NA	NA	0	NA	NA	NA	1	20591058	20736610	20591057	20736609	0	20591057	145552
NITROFURANTOIN ZENITH	non_withdrawal	1	0.992981	-3.79046	0.00676678	1.64652	0.992981	NA	NA	NA	0	NA	NA	NA	1	20591058	20736610	20591057	20736609	0	20591057	145552
NITROFURANTOINMACRO EONLB	non_withdrawal	1	0.992981	-3.79046	0.00676678	1.64652	0.992981	NA	NA	NA	0	NA	NA	NA	1	20591058	20736610	20591057	20736609	0	20591057	145552
NITROFURANTOINMG	non_withdrawal	1	0.992981	-3.79046	0.00676678	1.64652	0.992981	NA	NA	NA	0	NA	NA	NA	1	20591058	20736610	20591057	20736609	0	20591057	145552
NITROFURANTOINMONOMCR	non_withdrawal	1	0.992981	-3.79046	0.00676678	1.64652	0.992981	NA	NA	NA	0	NA	NA	NA	1	20591058	20736610	20591057	20736609	0	20591057	145552
NITROFURANTOINRATIOPHARM	non_withdrawal	1	0.992981	-3.79046	0.00676678	1.64652	0.992981	NA	NA	NA	0	NA	NA	NA	1	20591058	20736610	20591057	20736609	0	20591057	145552
NITROFURMAC	non_withdrawal	1	0.992981	-3.79046	0.00676678	1.64652	0.992981	NA	NA	NA	0	NA	NA	NA	1	20591058	20736610	20591057	20736609	0	20591057	145552
NITROFURMACR_/	non_withdrawal	1	0.992981	-3.79046	0.00676678	1.64652	0.992981	NA	NA	NA	0	NA	NA	NA	1	20591058	20736610	20591057	20736609	0	20591057	145552
NITROFURMARC	non_withdrawal	1	0.992981	-3.79046	0.00676678	1.64652	0.992981	NA	NA	NA	0	NA	NA	NA	1	20591058	20736610	20591057	20736609	0	20591057	145552
NITROGEN COMPRESSED NF	non_withdrawal	1	0.992981	-3.79046	0.00676678	1.64652	0.992981	NA	NA	NA	0	NA	NA	NA	1	20591058	20736610	20591057	20736609	0	20591057	145552
NITROGEN DIOXIDE	non_withdrawal	1	0.992981	-3.79046	0.00676678	1.64652	0.992981	NA	NA	NA	0	NA	NA	NA	1	20591058	20736610	20591057	20736609	0	20591057	145552
NITROGEN NA AIRGAS CHATTANOOGA	non_withdrawal	1	0.992981	-3.79046	0.00676678	1.64652	0.992981	NA	NA	NA	0	NA	NA	NA	1	20591058	20736610	20591057	20736609	0	20591057	145552
NITROGLICERINA LIKE NITRODUR	non_withdrawal	1	0.992981	-3.79046	0.00676678	1.64652	0.992981	NA	NA	NA	0	NA	NA	NA	1	20591058	20736610	20591057	20736609	0	20591057	145552
NITROGLYCEMIA	non_withdrawal	1	0.992981	-3.79046	0.00676678	1.64652	0.992981	NA	NA	NA	0	NA	NA	NA	1	20591058	20736610	20591057	20736609	0	20591057	145552
NITROGLYCERIDE	non_withdrawal	1	0.992981	-3.79046	0.00676678	1.64652	0.992981	NA	NA	NA	0	NA	NA	NA	1	20591058	20736610	20591057	20736609	0	20591057	145552
NITROGLYCERIN KABI PHARMACIA^	non_withdrawal	1	0.992981	-3.79046	0.00676678	1.64652	0.992981	NA	NA	NA	0	NA	NA	NA	1	20591058	20736610	20591057	20736609	0	20591057	145552
NITROGLYCERIN SL KONEC	non_withdrawal	1	0.992981	-3.79046	0.00676678	1.64652	0.992981	NA	NA	NA	0	NA	NA	NA	1	20591058	20736610	20591057	20736609	0	20591057	145552
NITROGLYCERIN;;ANTIANGINALS; SYSTEMS;;	non_withdrawal	1	0.992981	-3.79046	0.00676678	1.64652	0.992981	NA	NA	NA	0	NA	NA	NA	1	20591058	20736610	20591057	20736609	0	20591057	145552
NITROGLYCERINE NITROGLYCERIN)	non_withdrawal	1	0.992981	-3.79046	0.00676678	1.64652	0.992981	NA	NA	NA	0	NA	NA	NA	1	20591058	20736610	20591057	20736609	0	20591057	145552
NITROLINGUAL PUMP SPRAY	non_withdrawal	1	0.992981	-3.79046	0.00676678	1.64652	0.992981	NA	NA	NA	0	NA	NA	NA	1	20591058	20736610	20591057	20736609	0	20591057	145552
NITROLINGUAL SPRAY	non_withdrawal	1	0.992981	-3.79046	0.00676678	1.64652	0.992981	NA	NA	NA	0	NA	NA	NA	1	20591058	20736610	20591057	20736609	0	20591057	145552
NITROLINGUALPUMPSPRAY - GLYCERYL TRINITRATE - SPRAY)	non_withdrawal	1	0.992981	-3.79046	0.00676678	1.64652	0.992981	NA	NA	NA	0	NA	NA	NA	1	20591058	20736610	20591057	20736609	0	20591057	145552
NITROOFURANTOIN	non_withdrawal	1	0.992981	-3.79046	0.00676678	1.64652	0.992981	NA	NA	NA	0	NA	NA	NA	1	20591058	20736610	20591057	20736609	0	20591057	145552
NITROPASTE HR	non_withdrawal	1	0.992981	-3.79046	0.00676678	1.64652	0.992981	NA	NA	NA	0	NA	NA	NA	1	20591058	20736610	20591057	20736609	0	20591057	145552
NITROPASTE NITROGLYCERINE	non_withdrawal	1	0.992981	-3.79046	0.00676678	1.64652	0.992981	NA	NA	NA	0	NA	NA	NA	1	20591058	20736610	20591057	20736609	0	20591057	145552
NITROPRESS , ADD-VANTAGE VIAL ( NITROP	non_withdrawal	1	0.992981	-3.79046	0.00676678	1.64652	0.992981	NA	NA	NA	0	NA	NA	NA	1	20591058	20736610	20591057	20736609	0	20591057	145552
NITROPRESS FLIPTOP VIAL	non_withdrawal	1	0.992981	-3.79046	0.00676678	1.64652	0.992981	NA	NA	NA	0	NA	NA	NA	1	20591058	20736610	20591057	20736609	0	20591057	145552
NITROQUICK ETHEX CORPORATION	non_withdrawal	1	0.992981	-3.79046	0.00676678	1.64652	0.992981	NA	NA	NA	0	NA	NA	NA	1	20591058	20736610	20591057	20736609	0	20591057	145552
NITROQUICK ETHEX ETHEX	non_withdrawal	1	0.992981	-3.79046	0.00676678	1.64652	0.992981	NA	NA	NA	0	NA	NA	NA	1	20591058	20736610	20591057	20736609	0	20591057	145552
NITROSTATIN	non_withdrawal	1	0.992981	-3.79046	0.00676678	1.64652	0.992981	NA	NA	NA	0	NA	NA	NA	1	20591058	20736610	20591057	20736609	0	20591057	145552
NITROUS NITROUS OXIDE)	non_withdrawal	1	0.992981	-3.79046	0.00676678	1.64652	0.992981	NA	NA	NA	0	NA	NA	NA	1	20591058	20736610	20591057	20736609	0	20591057	145552
NITROUS PART ANTHESIA AIRGAS	non_withdrawal	1	0.992981	-3.79046	0.00676678	1.64652	0.992981	NA	NA	NA	0	NA	NA	NA	1	20591058	20736610	20591057	20736609	0	20591057	145552
NITROUS POSSIBLE	non_withdrawal	1	0.992981	-3.79046	0.00676678	1.64652	0.992981	NA	NA	NA	0	NA	NA	NA	1	20591058	20736610	20591057	20736609	0	20591057	145552
NITROUS THE AMBIENT AIR	non_withdrawal	1	0.992981	-3.79046	0.00676678	1.64652	0.992981	NA	NA	NA	0	NA	NA	NA	1	20591058	20736610	20591057	20736609	0	20591057	145552
NITROUS TITRATED TO %	non_withdrawal	1	0.992981	-3.79046	0.00676678	1.64652	0.992981	NA	NA	NA	0	NA	NA	NA	1	20591058	20736610	20591057	20736609	0	20591057	145552
NITSINONECOMPASS.USE	non_withdrawal	1	0.992981	-3.79046	0.00676678	1.64652	0.992981	NA	NA	NA	0	NA	NA	NA	1	20591058	20736610	20591057	20736609	0	20591057	145552
NIX CREME TINSE	non_withdrawal	1	0.992981	-3.79046	0.00676678	1.64652	0.992981	NA	NA	NA	0	NA	NA	NA	1	20591058	20736610	20591057	20736609	0	20591057	145552
NIXALL WOUND_SKIN CARE	non_withdrawal	1	0.992981	-3.79046	0.00676678	1.64652	0.992981	NA	NA	NA	0	NA	NA	NA	1	20591058	20736610	20591057	20736609	0	20591057	145552
NIXIA RED	non_withdrawal	1	0.992981	-3.79046	0.00676678	1.64652	0.992981	NA	NA	NA	0	NA	NA	NA	1	20591058	20736610	20591057	20736609	0	20591057	145552
NIZADITINE	non_withdrawal	1	0.992981	-3.79046	0.00676678	1.64652	0.992981	NA	NA	NA	0	NA	NA	NA	1	20591058	20736610	20591057	20736609	0	20591057	145552
NIZATIDE	non_withdrawal	1	0.992981	-3.79046	0.00676678	1.64652	0.992981	NA	NA	NA	0	NA	NA	NA	1	20591058	20736610	20591057	20736609	0	20591057	145552
NIZORAL AD SHAMPOO	non_withdrawal	1	0.992981	-3.79046	0.00676678	1.64652	0.992981	NA	NA	NA	0	NA	NA	NA	1	20591058	20736610	20591057	20736609	0	20591057	145552
NJECTABLE CONTRACEPTION	non_withdrawal	1	0.992981	-3.79046	0.00676678	1.64652	0.992981	NA	NA	NA	0	NA	NA	NA	1	20591058	20736610	20591057	20736609	0	20591057	145552
NJECTABLE GLOBULIN	non_withdrawal	1	0.992981	-3.79046	0.00676678	1.64652	0.992981	NA	NA	NA	0	NA	NA	NA	1	20591058	20736610	20591057	20736609	0	20591057	145552
NJOY ECIG	non_withdrawal	1	0.992981	-3.79046	0.00676678	1.64652	0.992981	NA	NA	NA	0	NA	NA	NA	1	20591058	20736610	20591057	20736609	0	20591057	145552
NJOY ELECTRONIC CIGARETTE	non_withdrawal	1	0.992981	-3.79046	0.00676678	1.64652	0.992981	NA	NA	NA	0	NA	NA	NA	1	20591058	20736610	20591057	20736609	0	20591057	145552
NJOY ELECTRONIC CIGARETTES NJOY	non_withdrawal	1	0.992981	-3.79046	0.00676678	1.64652	0.992981	NA	NA	NA	0	NA	NA	NA	1	20591058	20736610	20591057	20736609	0	20591057	145552
NJOY EXPRESSMINI NJOY	non_withdrawal	1	0.992981	-3.79046	0.00676678	1.64652	0.992981	NA	NA	NA	0	NA	NA	NA	1	20591058	20736610	20591057	20736609	0	20591057	145552
NLACIN	non_withdrawal	1	0.992981	-3.79046	0.00676678	1.64652	0.992981	NA	NA	NA	0	NA	NA	NA	1	20591058	20736610	20591057	20736609	0	20591057	145552
NM	non_withdrawal	1	0.992981	-3.79046	0.00676678	1.64652	0.992981	NA	NA	NA	0	NA	NA	NA	1	20591058	20736610	20591057	20736609	0	20591057	145552
NMETHYL-.GAMMA.-AMINOBUTYRIC ACID	non_withdrawal	1	0.992981	-3.79046	0.00676678	1.64652	0.992981	NA	NA	NA	0	NA	NA	NA	1	20591058	20736610	20591057	20736609	0	20591057	145552
NMETHYLNORFENTANYL	non_withdrawal	1	0.992981	-3.79046	0.00676678	1.64652	0.992981	NA	NA	NA	0	NA	NA	NA	1	20591058	20736610	20591057	20736609	0	20591057	145552
NMG	non_withdrawal	1	0.992981	-3.79046	0.00676678	1.64652	0.992981	NA	NA	NA	0	NA	NA	NA	1	20591058	20736610	20591057	20736609	0	20591057	145552
NN-DIALLYL--METHOXYTRYPTAMINE	non_withdrawal	1	0.992981	-3.79046	0.00676678	1.64652	0.992981	NA	NA	NA	0	NA	NA	NA	1	20591058	20736610	20591057	20736609	0	20591057	145552
NNC0499	non_withdrawal	1	0.992981	-3.79046	0.00676678	1.64652	0.992981	NA	NA	NA	0	NA	NA	NA	1	20591058	20736610	20591057	20736609	0	20591057	145552
NNITROSODIMETHYLAMINE	non_withdrawal	1	0.992981	-3.79046	0.00676678	1.64652	0.992981	NA	NA	NA	0	NA	NA	NA	1	20591058	20736610	20591057	20736609	0	20591057	145552
NOADD SPF WALMART	non_withdrawal	1	0.992981	-3.79046	0.00676678	1.64652	0.992981	NA	NA	NA	0	NA	NA	NA	1	20591058	20736610	20591057	20736609	0	20591057	145552
NOCTEC	non_withdrawal	1	0.992981	-3.79046	0.00676678	1.64652	0.992981	NA	NA	NA	0	NA	NA	NA	1	20591058	20736610	20591057	20736609	0	20591057	145552
NODOZ CAFFINE PILLS	non_withdrawal	1	0.992981	-3.79046	0.00676678	1.64652	0.992981	NA	NA	NA	0	NA	NA	NA	1	20591058	20736610	20591057	20736609	0	20591057	145552
NOIDOUBLE	non_withdrawal	1	0.992981	-3.79046	0.00676678	1.64652	0.992981	NA	NA	NA	0	NA	NA	NA	1	20591058	20736610	20591057	20736609	0	20591057	145552
NOLICIN	non_withdrawal	1	0.992981	-3.79046	0.00676678	1.64652	0.992981	NA	NA	NA	0	NA	NA	NA	1	20591058	20736610	20591057	20736609	0	20591057	145552
NOLIPREL BIFORTE	non_withdrawal	1	0.992981	-3.79046	0.00676678	1.64652	0.992981	NA	NA	NA	0	NA	NA	NA	1	20591058	20736610	20591057	20736609	0	20591057	145552
NOLVADEX_	non_withdrawal	1	0.992981	-3.79046	0.00676678	1.64652	0.992981	NA	NA	NA	0	NA	NA	NA	1	20591058	20736610	20591057	20736609	0	20591057	145552
NOMACOPAN	non_withdrawal	1	0.992981	-3.79046	0.00676678	1.64652	0.992981	NA	NA	NA	0	NA	NA	NA	1	20591058	20736610	20591057	20736609	0	20591057	145552
NOMED	non_withdrawal	1	0.992981	-3.79046	0.00676678	1.64652	0.992981	NA	NA	NA	0	NA	NA	NA	1	20591058	20736610	20591057	20736609	0	20591057	145552
NON AZ MEDICATION	non_withdrawal	1	0.992981	-3.79046	0.00676678	1.64652	0.992981	NA	NA	NA	0	NA	NA	NA	1	20591058	20736610	20591057	20736609	0	20591057	145552
NON COMPONENT DES UNIT DOSE :	non_withdrawal	1	0.992981	-3.79046	0.00676678	1.64652	0.992981	NA	NA	NA	0	NA	NA	NA	1	20591058	20736610	20591057	20736609	0	20591057	145552
NON IDENTIFIED SUSPECT	non_withdrawal	1	0.992981	-3.79046	0.00676678	1.64652	0.992981	NA	NA	NA	0	NA	NA	NA	1	20591058	20736610	20591057	20736609	0	20591057	145552
NON NSAID	non_withdrawal	1	0.992981	-3.79046	0.00676678	1.64652	0.992981	NA	NA	NA	0	NA	NA	NA	1	20591058	20736610	20591057	20736609	0	20591057	145552
NON STERILE GLOVES_CATHETER	non_withdrawal	1	0.992981	-3.79046	0.00676678	1.64652	0.992981	NA	NA	NA	0	NA	NA	NA	1	20591058	20736610	20591057	20736609	0	20591057	145552
NON STEROIDA ANTIINFLAMATORY	non_withdrawal	1	0.992981	-3.79046	0.00676678	1.64652	0.992981	NA	NA	NA	0	NA	NA	NA	1	20591058	20736610	20591057	20736609	0	20591057	145552
NON STEROIDAL ANTIINFLAMMATORIES	non_withdrawal	1	0.992981	-3.79046	0.00676678	1.64652	0.992981	NA	NA	NA	0	NA	NA	NA	1	20591058	20736610	20591057	20736609	0	20591057	145552
NON STEROIDAL ANTIRHEUMATIC	non_withdrawal	1	0.992981	-3.79046	0.00676678	1.64652	0.992981	NA	NA	NA	0	NA	NA	NA	1	20591058	20736610	20591057	20736609	0	20591057	145552
NONCURRENT DRUGS	non_withdrawal	1	0.992981	-3.79046	0.00676678	1.64652	0.992981	NA	NA	NA	0	NA	NA	NA	1	20591058	20736610	20591057	20736609	0	20591057	145552
NONDEPOLARIZING MUSCLE RELAXANT	non_withdrawal	1	0.992981	-3.79046	0.00676678	1.64652	0.992981	NA	NA	NA	0	NA	NA	NA	1	20591058	20736610	20591057	20736609	0	20591057	145552
NONDEPPOLARIZING MUSCLE RELAXANT	non_withdrawal	1	0.992981	-3.79046	0.00676678	1.64652	0.992981	NA	NA	NA	0	NA	NA	NA	1	20591058	20736610	20591057	20736609	0	20591057	145552
NONDROWSY DAYTIME COLD_FLU	non_withdrawal	1	0.992981	-3.79046	0.00676678	1.64652	0.992981	NA	NA	NA	0	NA	NA	NA	1	20591058	20736610	20591057	20736609	0	20591057	145552
NONDRUG: AYURVEDIC THERAPY	non_withdrawal	1	0.992981	-3.79046	0.00676678	1.64652	0.992981	NA	NA	NA	0	NA	NA	NA	1	20591058	20736610	20591057	20736609	0	20591057	145552
NONE^	non_withdrawal	1	0.992981	-3.79046	0.00676678	1.64652	0.992981	NA	NA	NA	0	NA	NA	NA	1	20591058	20736610	20591057	20736609	0	20591057	145552
NONGSK HN1 VACCINE	non_withdrawal	1	0.992981	-3.79046	0.00676678	1.64652	0.992981	NA	NA	NA	0	NA	NA	NA	1	20591058	20736610	20591057	20736609	0	20591057	145552
NONI	non_withdrawal	1	0.992981	-3.79046	0.00676678	1.64652	0.992981	NA	NA	NA	0	NA	NA	NA	1	20591058	20736610	20591057	20736609	0	20591057	145552
NONLEO PRODUCT	non_withdrawal	1	0.992981	-3.79046	0.00676678	1.64652	0.992981	NA	NA	NA	0	NA	NA	NA	1	20591058	20736610	20591057	20736609	0	20591057	145552
NONLEO PRODUCT ( %,	non_withdrawal	1	0.992981	-3.79046	0.00676678	1.64652	0.992981	NA	NA	NA	0	NA	NA	NA	1	20591058	20736610	20591057	20736609	0	20591057	145552
NONNUCLEOSIDE REVERSE TRANSCRIPTASE INHIBITORS	non_withdrawal	1	0.992981	-3.79046	0.00676678	1.64652	0.992981	NA	NA	NA	0	NA	NA	NA	1	20591058	20736610	20591057	20736609	0	20591057	145552
NONPMN THEOPHYLLINE	non_withdrawal	1	0.992981	-3.79046	0.00676678	1.64652	0.992981	NA	NA	NA	0	NA	NA	NA	1	20591058	20736610	20591057	20736609	0	20591057	145552
NONPROSTRAKAN PRODUCT	non_withdrawal	1	0.992981	-3.79046	0.00676678	1.64652	0.992981	NA	NA	NA	0	NA	NA	NA	1	20591058	20736610	20591057	20736609	0	20591057	145552
NONSPECIFIC	non_withdrawal	1	0.992981	-3.79046	0.00676678	1.64652	0.992981	NA	NA	NA	0	NA	NA	NA	1	20591058	20736610	20591057	20736609	0	20591057	145552
NONSTERIODAL ANTIINFLAMMATORY	non_withdrawal	1	0.992981	-3.79046	0.00676678	1.64652	0.992981	NA	NA	NA	0	NA	NA	NA	1	20591058	20736610	20591057	20736609	0	20591057	145552
NONSTERIODS ANTI-INFLAMMATORY	non_withdrawal	1	0.992981	-3.79046	0.00676678	1.64652	0.992981	NA	NA	NA	0	NA	NA	NA	1	20591058	20736610	20591057	20736609	0	20591057	145552
NONSTEROID ANTI-INFLAMMATORY	non_withdrawal	1	0.992981	-3.79046	0.00676678	1.64652	0.992981	NA	NA	NA	0	NA	NA	NA	1	20591058	20736610	20591057	20736609	0	20591057	145552
NONSTEROID-ANTIRHEUMATIC-AGENTS	non_withdrawal	1	0.992981	-3.79046	0.00676678	1.64652	0.992981	NA	NA	NA	0	NA	NA	NA	1	20591058	20736610	20591057	20736609	0	20591057	145552
NONSTEROIDAL	non_withdrawal	1	0.992981	-3.79046	0.00676678	1.64652	0.992981	NA	NA	NA	0	NA	NA	NA	1	20591058	20736610	20591057	20736609	0	20591057	145552
NONSTEROIDAL ANTI INFLAMMATORY	non_withdrawal	1	0.992981	-3.79046	0.00676678	1.64652	0.992981	NA	NA	NA	0	NA	NA	NA	1	20591058	20736610	20591057	20736609	0	20591057	145552
NONSTEROIDAL ANTI-INFAMMATORY DRUGS	non_withdrawal	1	0.992981	-3.79046	0.00676678	1.64652	0.992981	NA	NA	NA	0	NA	NA	NA	1	20591058	20736610	20591057	20736609	0	20591057	145552
NONSTEROIDAL ANTI-INFLAMMATORIES	non_withdrawal	1	0.992981	-3.79046	0.00676678	1.64652	0.992981	NA	NA	NA	0	NA	NA	NA	1	20591058	20736610	20591057	20736609	0	20591057	145552
NONSTEROIDAL ANTI-INFLAMMATORY (NON STEROIDAL ANTI-INFLAMATOR	non_withdrawal	1	0.992981	-3.79046	0.00676678	1.64652	0.992981	NA	NA	NA	0	NA	NA	NA	1	20591058	20736610	20591057	20736609	0	20591057	145552
NONSTEROIDAL ANTIINFLAMMATORY (ANTIINFLAMMATORY_ANTIRHEUMATIC	non_withdrawal	1	0.992981	-3.79046	0.00676678	1.64652	0.992981	NA	NA	NA	0	NA	NA	NA	1	20591058	20736610	20591057	20736609	0	20591057	145552
NONSTEROIDAL ANTIINFLAMMATORY AGENT	non_withdrawal	1	0.992981	-3.79046	0.00676678	1.64652	0.992981	NA	NA	NA	0	NA	NA	NA	1	20591058	20736610	20591057	20736609	0	20591057	145552
NONSTEROIDAL DRUGS	non_withdrawal	1	0.992981	-3.79046	0.00676678	1.64652	0.992981	NA	NA	NA	0	NA	NA	NA	1	20591058	20736610	20591057	20736609	0	20591057	145552
NONTHERAPEUTIC PRODUCT	non_withdrawal	1	0.992981	-3.79046	0.00676678	1.64652	0.992981	NA	NA	NA	0	NA	NA	NA	1	20591058	20736610	20591057	20736609	0	20591057	145552
NONTYVASO	non_withdrawal	1	0.992981	-3.79046	0.00676678	1.64652	0.992981	NA	NA	NA	0	NA	NA	NA	1	20591058	20736610	20591057	20736609	0	20591057	145552
NONTYVASO (BOSENTAN)	non_withdrawal	1	0.992981	-3.79046	0.00676678	1.64652	0.992981	NA	NA	NA	0	NA	NA	NA	1	20591058	20736610	20591057	20736609	0	20591057	145552
NOPALEA PLANT ALKALOIDS_NATURAL PRODUCTS	non_withdrawal	1	0.992981	-3.79046	0.00676678	1.64652	0.992981	NA	NA	NA	0	NA	NA	NA	1	20591058	20736610	20591057	20736609	0	20591057	145552
NOPAP	non_withdrawal	1	0.992981	-3.79046	0.00676678	1.64652	0.992981	NA	NA	NA	0	NA	NA	NA	1	20591058	20736610	20591057	20736609	0	20591057	145552
NORABE (NORETHINDRONE) ,	non_withdrawal	1	0.992981	-3.79046	0.00676678	1.64652	0.992981	NA	NA	NA	0	NA	NA	NA	1	20591058	20736610	20591057	20736609	0	20591057	145552
NORABE .	non_withdrawal	1	0.992981	-3.79046	0.00676678	1.64652	0.992981	NA	NA	NA	0	NA	NA	NA	1	20591058	20736610	20591057	20736609	0	20591057	145552
NORADENALINE	non_withdrawal	1	0.992981	-3.79046	0.00676678	1.64652	0.992981	NA	NA	NA	0	NA	NA	NA	1	20591058	20736610	20591057	20736609	0	20591057	145552
NORADRENALINE_	non_withdrawal	1	0.992981	-3.79046	0.00676678	1.64652	0.992981	NA	NA	NA	0	NA	NA	NA	1	20591058	20736610	20591057	20736609	0	20591057	145552
NORAMIDOPIRINE	non_withdrawal	1	0.992981	-3.79046	0.00676678	1.64652	0.992981	NA	NA	NA	0	NA	NA	NA	1	20591058	20736610	20591057	20736609	0	20591057	145552
NORAMIDOPYRINE METHANSULLFONATE	non_withdrawal	1	0.992981	-3.79046	0.00676678	1.64652	0.992981	NA	NA	NA	0	NA	NA	NA	1	20591058	20736610	20591057	20736609	0	20591057	145552
NORATATE	non_withdrawal	1	0.992981	-3.79046	0.00676678	1.64652	0.992981	NA	NA	NA	0	NA	NA	NA	1	20591058	20736610	20591057	20736609	0	20591057	145552
NORAXIN	non_withdrawal	1	0.992981	-3.79046	0.00676678	1.64652	0.992981	NA	NA	NA	0	NA	NA	NA	1	20591058	20736610	20591057	20736609	0	20591057	145552
NORCOTIC	non_withdrawal	1	0.992981	-3.79046	0.00676678	1.64652	0.992981	NA	NA	NA	0	NA	NA	NA	1	20591058	20736610	20591057	20736609	0	20591057	145552
NORDIAZ	non_withdrawal	1	0.992981	-3.79046	0.00676678	1.64652	0.992981	NA	NA	NA	0	NA	NA	NA	1	20591058	20736610	20591057	20736609	0	20591057	145552
NORDITROPEN	non_withdrawal	1	0.992981	-3.79046	0.00676678	1.64652	0.992981	NA	NA	NA	0	NA	NA	NA	1	20591058	20736610	20591057	20736609	0	20591057	145552
NORDITROPINA	non_withdrawal	1	0.992981	-3.79046	0.00676678	1.64652	0.992981	NA	NA	NA	0	NA	NA	NA	1	20591058	20736610	20591057	20736609	0	20591057	145552
NORDITROPTIN SIMPLEXX FOR_	non_withdrawal	1	0.992981	-3.79046	0.00676678	1.64652	0.992981	NA	NA	NA	0	NA	NA	NA	1	20591058	20736610	20591057	20736609	0	20591057	145552
NOREBOX	non_withdrawal	1	0.992981	-3.79046	0.00676678	1.64652	0.992981	NA	NA	NA	0	NA	NA	NA	1	20591058	20736610	20591057	20736609	0	20591057	145552
NOREGESTIMATE_ETHINYL NOREGESTIMATE, ETHINYL	non_withdrawal	1	0.992981	-3.79046	0.00676678	1.64652	0.992981	NA	NA	NA	0	NA	NA	NA	1	20591058	20736610	20591057	20736609	0	20591057	145552
NOREPINEPHRINE ?	non_withdrawal	1	0.992981	-3.79046	0.00676678	1.64652	0.992981	NA	NA	NA	0	NA	NA	NA	1	20591058	20736610	20591057	20736609	0	20591057	145552
NOREPINEPHRINE BEDFORD	non_withdrawal	1	0.992981	-3.79046	0.00676678	1.64652	0.992981	NA	NA	NA	0	NA	NA	NA	1	20591058	20736610	20591057	20736609	0	20591057	145552
NOREPINEPHRINE NOREP	non_withdrawal	1	0.992981	-3.79046	0.00676678	1.64652	0.992981	NA	NA	NA	0	NA	NA	NA	1	20591058	20736610	20591057	20736609	0	20591057	145552
NOREPINPHRINE BEDFORD	non_withdrawal	1	0.992981	-3.79046	0.00676678	1.64652	0.992981	NA	NA	NA	0	NA	NA	NA	1	20591058	20736610	20591057	20736609	0	20591057	145552
NORETHANDROLONE	non_withdrawal	1	0.992981	-3.79046	0.00676678	1.64652	0.992981	NA	NA	NA	0	NA	NA	NA	1	20591058	20736610	20591057	20736609	0	20591057	145552
NORETHINDRONE ENANTHATE	non_withdrawal	1	0.992981	-3.79046	0.00676678	1.64652	0.992981	NA	NA	NA	0	NA	NA	NA	1	20591058	20736610	20591057	20736609	0	20591057	145552
NORETHINDRONE PHARMACEUTICS INTERNATIONAL	non_withdrawal	1	0.992981	-3.79046	0.00676678	1.64652	0.992981	NA	NA	NA	0	NA	NA	NA	1	20591058	20736610	20591057	20736609	0	20591057	145552
NORETHINDRONE_EE	non_withdrawal	1	0.992981	-3.79046	0.00676678	1.64652	0.992981	NA	NA	NA	0	NA	NA	NA	1	20591058	20736610	20591057	20736609	0	20591057	145552
NORETHINDRONE_ETHINYL ESTRADIOL DAYNORETHINDRONE, ETHINYLESTRADI	non_withdrawal	1	0.992981	-3.79046	0.00676678	1.64652	0.992981	NA	NA	NA	0	NA	NA	NA	1	20591058	20736610	20591057	20736609	0	20591057	145552
NORETHRINE	non_withdrawal	1	0.992981	-3.79046	0.00676678	1.64652	0.992981	NA	NA	NA	0	NA	NA	NA	1	20591058	20736610	20591057	20736609	0	20591057	145552
NORFAZ	non_withdrawal	1	0.992981	-3.79046	0.00676678	1.64652	0.992981	NA	NA	NA	0	NA	NA	NA	1	20591058	20736610	20591057	20736609	0	20591057	145552
NORFLOX NORFLOX NORFLOX	non_withdrawal	1	0.992981	-3.79046	0.00676678	1.64652	0.992981	NA	NA	NA	0	NA	NA	NA	1	20591058	20736610	20591057	20736609	0	20591057	145552
NORFLOXACINE	non_withdrawal	1	0.992981	-3.79046	0.00676678	1.64652	0.992981	NA	NA	NA	0	NA	NA	NA	1	20591058	20736610	20591057	20736609	0	20591057	145552
NORFLOXACINTINIDAZOLE	non_withdrawal	1	0.992981	-3.79046	0.00676678	1.64652	0.992981	NA	NA	NA	0	NA	NA	NA	1	20591058	20736610	20591057	20736609	0	20591057	145552
NORFLUOXETINE ,	non_withdrawal	1	0.992981	-3.79046	0.00676678	1.64652	0.992981	NA	NA	NA	0	NA	NA	NA	1	20591058	20736610	20591057	20736609	0	20591057	145552
NORFLURANE	non_withdrawal	1	0.992981	-3.79046	0.00676678	1.64652	0.992981	NA	NA	NA	0	NA	NA	NA	1	20591058	20736610	20591057	20736609	0	20591057	145552
NORFLURAZEPAM	non_withdrawal	1	0.992981	-3.79046	0.00676678	1.64652	0.992981	NA	NA	NA	0	NA	NA	NA	1	20591058	20736610	20591057	20736609	0	20591057	145552
NORGESTIMATE EH ESTRADIOL - MOG	non_withdrawal	1	0.992981	-3.79046	0.00676678	1.64652	0.992981	NA	NA	NA	0	NA	NA	NA	1	20591058	20736610	20591057	20736609	0	20591057	145552
NORGESTIMATE ETHYL ESTRADIOL	non_withdrawal	1	0.992981	-3.79046	0.00676678	1.64652	0.992981	NA	NA	NA	0	NA	NA	NA	1	20591058	20736610	20591057	20736609	0	20591057	145552
NORGESTIMATEETH. ESTRADIOL	non_withdrawal	1	0.992981	-3.79046	0.00676678	1.64652	0.992981	NA	NA	NA	0	NA	NA	NA	1	20591058	20736610	20591057	20736609	0	20591057	145552
NORGESTIMATEETHINYLESTRADIOL OCP REGIMENS	non_withdrawal	1	0.992981	-3.79046	0.00676678	1.64652	0.992981	NA	NA	NA	0	NA	NA	NA	1	20591058	20736610	20591057	20736609	0	20591057	145552
NORGESTIMATE_ETHINYL ESTRADIOL NORGESTIMATE_ETHINYL ESTRADIOL	non_withdrawal	1	0.992981	-3.79046	0.00676678	1.64652	0.992981	NA	NA	NA	0	NA	NA	NA	1	20591058	20736610	20591057	20736609	0	20591057	145552
NORGESTIMATE_ETHINYL ESTRADIOLPI	non_withdrawal	1	0.992981	-3.79046	0.00676678	1.64652	0.992981	NA	NA	NA	0	NA	NA	NA	1	20591058	20736610	20591057	20736609	0	20591057	145552
NORGESTMATEETHINYL ESTRADIOL	non_withdrawal	1	0.992981	-3.79046	0.00676678	1.64652	0.992981	NA	NA	NA	0	NA	NA	NA	1	20591058	20736610	20591057	20736609	0	20591057	145552
NORGESTON LEVONORGESTREL	non_withdrawal	1	0.992981	-3.79046	0.00676678	1.64652	0.992981	NA	NA	NA	0	NA	NA	NA	1	20591058	20736610	20591057	20736609	0	20591057	145552
NORGESTREL0. ETHINYL ESTRADIOL	non_withdrawal	1	0.992981	-3.79046	0.00676678	1.64652	0.992981	NA	NA	NA	0	NA	NA	NA	1	20591058	20736610	20591057	20736609	0	20591057	145552
NORGESTRELETHINYL ESTRADIOLPLACEBO	non_withdrawal	1	0.992981	-3.79046	0.00676678	1.64652	0.992981	NA	NA	NA	0	NA	NA	NA	1	20591058	20736610	20591057	20736609	0	20591057	145552
NORGESTRELETHINYL_ESTRADIOL	non_withdrawal	1	0.992981	-3.79046	0.00676678	1.64652	0.992981	NA	NA	NA	0	NA	NA	NA	1	20591058	20736610	20591057	20736609	0	20591057	145552
NORGESTREL_ETHINYLESTRADIOL	non_withdrawal	1	0.992981	-3.79046	0.00676678	1.64652	0.992981	NA	NA	NA	0	NA	NA	NA	1	20591058	20736610	20591057	20736609	0	20591057	145552
NORIMIN	non_withdrawal	1	0.992981	-3.79046	0.00676678	1.64652	0.992981	NA	NA	NA	0	NA	NA	NA	1	20591058	20736610	20591057	20736609	0	20591057	145552
NORINYL ETHINYL ESTRADIOL; NORETHINDRONE	non_withdrawal	1	0.992981	-3.79046	0.00676678	1.64652	0.992981	NA	NA	NA	0	NA	NA	NA	1	20591058	20736610	20591057	20736609	0	20591057	145552
NORINYL_50 28DAY	non_withdrawal	1	0.992981	-3.79046	0.00676678	1.64652	0.992981	NA	NA	NA	0	NA	NA	NA	1	20591058	20736610	20591057	20736609	0	20591057	145552
NORKETAMIE	non_withdrawal	1	0.992981	-3.79046	0.00676678	1.64652	0.992981	NA	NA	NA	0	NA	NA	NA	1	20591058	20736610	20591057	20736609	0	20591057	145552
NORLESTRIN	non_withdrawal	1	0.992981	-3.79046	0.00676678	1.64652	0.992981	NA	NA	NA	0	NA	NA	NA	1	20591058	20736610	20591057	20736609	0	20591057	145552
NORLIDOCAINE	non_withdrawal	1	0.992981	-3.79046	0.00676678	1.64652	0.992981	NA	NA	NA	0	NA	NA	NA	1	20591058	20736610	20591057	20736609	0	20591057	145552
NORLUTEN	non_withdrawal	1	0.992981	-3.79046	0.00676678	1.64652	0.992981	NA	NA	NA	0	NA	NA	NA	1	20591058	20736610	20591057	20736609	0	20591057	145552
NORMABEL	non_withdrawal	1	0.992981	-3.79046	0.00676678	1.64652	0.992981	NA	NA	NA	0	NA	NA	NA	1	20591058	20736610	20591057	20736609	0	20591057	145552
NORMAST	non_withdrawal	1	0.992981	-3.79046	0.00676678	1.64652	0.992981	NA	NA	NA	0	NA	NA	NA	1	20591058	20736610	20591057	20736609	0	20591057	145552
NORMATAZEPAM	non_withdrawal	1	0.992981	-3.79046	0.00676678	1.64652	0.992981	NA	NA	NA	0	NA	NA	NA	1	20591058	20736610	20591057	20736609	0	20591057	145552
NORMEPERIDINE	non_withdrawal	1	0.992981	-3.79046	0.00676678	1.64652	0.992981	NA	NA	NA	0	NA	NA	NA	1	20591058	20736610	20591057	20736609	0	20591057	145552
NORMOCARB	non_withdrawal	1	0.992981	-3.79046	0.00676678	1.64652	0.992981	NA	NA	NA	0	NA	NA	NA	1	20591058	20736610	20591057	20736609	0	20591057	145552
NORMOGLAUCON MITE AUGENTROPFEN PILOCARPINE_METIPRANOLOL	non_withdrawal	1	0.992981	-3.79046	0.00676678	1.64652	0.992981	NA	NA	NA	0	NA	NA	NA	1	20591058	20736610	20591057	20736609	0	20591057	145552
NORMONAL TRIPAMIDE)	non_withdrawal	1	0.992981	-3.79046	0.00676678	1.64652	0.992981	NA	NA	NA	0	NA	NA	NA	1	20591058	20736610	20591057	20736609	0	20591057	145552
NORMORIX NOT	non_withdrawal	1	0.992981	-3.79046	0.00676678	1.64652	0.992981	NA	NA	NA	0	NA	NA	NA	1	20591058	20736610	20591057	20736609	0	20591057	145552
NORMOSOLR PLASTIC CONTAINER	non_withdrawal	1	0.992981	-3.79046	0.00676678	1.64652	0.992981	NA	NA	NA	0	NA	NA	NA	1	20591058	20736610	20591057	20736609	0	20591057	145552
NORMOTHEN	non_withdrawal	1	0.992981	-3.79046	0.00676678	1.64652	0.992981	NA	NA	NA	0	NA	NA	NA	1	20591058	20736610	20591057	20736609	0	20591057	145552
NORMOXIN	non_withdrawal	1	0.992981	-3.79046	0.00676678	1.64652	0.992981	NA	NA	NA	0	NA	NA	NA	1	20591058	20736610	20591057	20736609	0	20591057	145552
NOROXYCODONE	non_withdrawal	1	0.992981	-3.79046	0.00676678	1.64652	0.992981	NA	NA	NA	0	NA	NA	NA	1	20591058	20736610	20591057	20736609	0	20591057	145552
NORPACE DISOPYRAMDIE )	non_withdrawal	1	0.992981	-3.79046	0.00676678	1.64652	0.992981	NA	NA	NA	0	NA	NA	NA	1	20591058	20736610	20591057	20736609	0	20591057	145552
NORPRESS	non_withdrawal	1	0.992981	-3.79046	0.00676678	1.64652	0.992981	NA	NA	NA	0	NA	NA	NA	1	20591058	20736610	20591057	20736609	0	20591057	145552
NORPROMIN	non_withdrawal	1	0.992981	-3.79046	0.00676678	1.64652	0.992981	NA	NA	NA	0	NA	NA	NA	1	20591058	20736610	20591057	20736609	0	20591057	145552
NORPSEUDOEPHEDRINE	non_withdrawal	1	0.992981	-3.79046	0.00676678	1.64652	0.992981	NA	NA	NA	0	NA	NA	NA	1	20591058	20736610	20591057	20736609	0	20591057	145552
NORQD ,	non_withdrawal	1	0.992981	-3.79046	0.00676678	1.64652	0.992981	NA	NA	NA	0	NA	NA	NA	1	20591058	20736610	20591057	20736609	0	20591057	145552
NORTEX 35 BARR	non_withdrawal	1	0.992981	-3.79046	0.00676678	1.64652	0.992981	NA	NA	NA	0	NA	NA	NA	1	20591058	20736610	20591057	20736609	0	20591057	145552
NORTHERN BROWN SHRIMPNORTHERN PINK SHRIMP_NORTHERN WHITE SHRIMP	non_withdrawal	1	0.992981	-3.79046	0.00676678	1.64652	0.992981	NA	NA	NA	0	NA	NA	NA	1	20591058	20736610	20591057	20736609	0	20591057	145552
NORTHINDRONE	non_withdrawal	1	0.992981	-3.79046	0.00676678	1.64652	0.992981	NA	NA	NA	0	NA	NA	NA	1	20591058	20736610	20591057	20736609	0	20591057	145552
NORTILIDINE	non_withdrawal	1	0.992981	-3.79046	0.00676678	1.64652	0.992981	NA	NA	NA	0	NA	NA	NA	1	20591058	20736610	20591057	20736609	0	20591057	145552
NORTIPTYLINE	non_withdrawal	1	0.992981	-3.79046	0.00676678	1.64652	0.992981	NA	NA	NA	0	NA	NA	NA	1	20591058	20736610	20591057	20736609	0	20591057	145552
NORTREL 35	non_withdrawal	1	0.992981	-3.79046	0.00676678	1.64652	0.992981	NA	NA	NA	0	NA	NA	NA	1	20591058	20736610	20591057	20736609	0	20591057	145552
NORTRIPTYLINE GENERY	non_withdrawal	1	0.992981	-3.79046	0.00676678	1.64652	0.992981	NA	NA	NA	0	NA	NA	NA	1	20591058	20736610	20591057	20736609	0	20591057	145552
NORTRIPTYLINE HYDROCHLORIDENORTRIPTYLINE HYDROCH	non_withdrawal	1	0.992981	-3.79046	0.00676678	1.64652	0.992981	NA	NA	NA	0	NA	NA	NA	1	20591058	20736610	20591057	20736609	0	20591057	145552
NORTRIPTYLINE HYDROCHLORIDEPERPHENAZINE	non_withdrawal	1	0.992981	-3.79046	0.00676678	1.64652	0.992981	NA	NA	NA	0	NA	NA	NA	1	20591058	20736610	20591057	20736609	0	20591057	145552
NORTRIPTYLINE OD AM	non_withdrawal	1	0.992981	-3.79046	0.00676678	1.64652	0.992981	NA	NA	NA	0	NA	NA	NA	1	20591058	20736610	20591057	20736609	0	20591057	145552
NORTRIPTYLINE TARO	non_withdrawal	1	0.992981	-3.79046	0.00676678	1.64652	0.992981	NA	NA	NA	0	NA	NA	NA	1	20591058	20736610	20591057	20736609	0	20591057	145552
NORTRIPTYLINE;;ANTIDEPRESSANTS; ;;	non_withdrawal	1	0.992981	-3.79046	0.00676678	1.64652	0.992981	NA	NA	NA	0	NA	NA	NA	1	20591058	20736610	20591057	20736609	0	20591057	145552
NORTRYPTYLINE	non_withdrawal	1	0.992981	-3.79046	0.00676678	1.64652	0.992981	NA	NA	NA	0	NA	NA	NA	1	20591058	20736610	20591057	20736609	0	20591057	145552
NORULATE	non_withdrawal	1	0.992981	-3.79046	0.00676678	1.64652	0.992981	NA	NA	NA	0	NA	NA	NA	1	20591058	20736610	20591057	20736609	0	20591057	145552
NORVAPINE	non_withdrawal	1	0.992981	-3.79046	0.00676678	1.64652	0.992981	NA	NA	NA	0	NA	NA	NA	1	20591058	20736610	20591057	20736609	0	20591057	145552
NORVASCGENERIC	non_withdrawal	1	0.992981	-3.79046	0.00676678	1.64652	0.992981	NA	NA	NA	0	NA	NA	NA	1	20591058	20736610	20591057	20736609	0	20591057	145552
NORVIR SEC	non_withdrawal	1	0.992981	-3.79046	0.00676678	1.64652	0.992981	NA	NA	NA	0	NA	NA	NA	1	20591058	20736610	20591057	20736609	0	20591057	145552
NOSCAPECT	non_withdrawal	1	0.992981	-3.79046	0.00676678	1.64652	0.992981	NA	NA	NA	0	NA	NA	NA	1	20591058	20736610	20591057	20736609	0	20591057	145552
NOSCAPINEPOLYSORBATE_PROMETHAZINE	non_withdrawal	1	0.992981	-3.79046	0.00676678	1.64652	0.992981	NA	NA	NA	0	NA	NA	NA	1	20591058	20736610	20591057	20736609	0	20591057	145552
NOSE BETTER	non_withdrawal	1	0.992981	-3.79046	0.00676678	1.64652	0.992981	NA	NA	NA	0	NA	NA	NA	1	20591058	20736610	20591057	20736609	0	20591057	145552
NOSESPRAY	non_withdrawal	1	0.992981	-3.79046	0.00676678	1.64652	0.992981	NA	NA	NA	0	NA	NA	NA	1	20591058	20736610	20591057	20736609	0	20591057	145552
NOSTRILLA NASAL SPRAY	non_withdrawal	1	0.992981	-3.79046	0.00676678	1.64652	0.992981	NA	NA	NA	0	NA	NA	NA	1	20591058	20736610	20591057	20736609	0	20591057	145552
NOSTRILLA NASAL SPRAY OXYMETAZOLINE INSIGHT	non_withdrawal	1	0.992981	-3.79046	0.00676678	1.64652	0.992981	NA	NA	NA	0	NA	NA	NA	1	20591058	20736610	20591057	20736609	0	20591057	145552
NOT )	non_withdrawal	1	0.992981	-3.79046	0.00676678	1.64652	0.992981	NA	NA	NA	0	NA	NA	NA	1	20591058	20736610	20591057	20736609	0	20591057	145552
NOT PROVIDED	non_withdrawal	1	0.992981	-3.79046	0.00676678	1.64652	0.992981	NA	NA	NA	0	NA	NA	NA	1	20591058	20736610	20591057	20736609	0	20591057	145552
NOT SURE	non_withdrawal	1	0.992981	-3.79046	0.00676678	1.64652	0.992981	NA	NA	NA	0	NA	NA	NA	1	20591058	20736610	20591057	20736609	0	20591057	145552
NOTICANTI-ANXIETYOR ANTI-PSYCHOTIC	non_withdrawal	1	0.992981	-3.79046	0.00676678	1.64652	0.992981	NA	NA	NA	0	NA	NA	NA	1	20591058	20736610	20591057	20736609	0	20591057	145552
NOTRAN	non_withdrawal	1	0.992981	-3.79046	0.00676678	1.64652	0.992981	NA	NA	NA	0	NA	NA	NA	1	20591058	20736610	20591057	20736609	0	20591057	145552
NOTUSS_	non_withdrawal	1	0.992981	-3.79046	0.00676678	1.64652	0.992981	NA	NA	NA	0	NA	NA	NA	1	20591058	20736610	20591057	20736609	0	20591057	145552
NOURISHING MOISTURIZER SPF	non_withdrawal	1	0.992981	-3.79046	0.00676678	1.64652	0.992981	NA	NA	NA	0	NA	NA	NA	1	20591058	20736610	20591057	20736609	0	20591057	145552
NOURISHING MOISTURIZER_SPF	non_withdrawal	1	0.992981	-3.79046	0.00676678	1.64652	0.992981	NA	NA	NA	0	NA	NA	NA	1	20591058	20736610	20591057	20736609	0	20591057	145552
NOVA CIPLA LTD.	non_withdrawal	1	0.992981	-3.79046	0.00676678	1.64652	0.992981	NA	NA	NA	0	NA	NA	NA	1	20591058	20736610	20591057	20736609	0	20591057	145552
NOVA DH	non_withdrawal	1	0.992981	-3.79046	0.00676678	1.64652	0.992981	NA	NA	NA	0	NA	NA	NA	1	20591058	20736610	20591057	20736609	0	20591057	145552
NOVACAINE	non_withdrawal	1	0.992981	-3.79046	0.00676678	1.64652	0.992981	NA	NA	NA	0	NA	NA	NA	1	20591058	20736610	20591057	20736609	0	20591057	145552
NOVACORT	non_withdrawal	1	0.992981	-3.79046	0.00676678	1.64652	0.992981	NA	NA	NA	0	NA	NA	NA	1	20591058	20736610	20591057	20736609	0	20591057	145552
NOVACTM	non_withdrawal	1	0.992981	-3.79046	0.00676678	1.64652	0.992981	NA	NA	NA	0	NA	NA	NA	1	20591058	20736610	20591057	20736609	0	20591057	145552
NOVAFIL	non_withdrawal	1	0.992981	-3.79046	0.00676678	1.64652	0.992981	NA	NA	NA	0	NA	NA	NA	1	20591058	20736610	20591057	20736609	0	20591057	145552
NOVAHISTINE DH	non_withdrawal	1	0.992981	-3.79046	0.00676678	1.64652	0.992981	NA	NA	NA	0	NA	NA	NA	1	20591058	20736610	20591057	20736609	0	20591057	145552
NOVAHISTINE DH CODIENE L006D5A FROM HOSPITAL	non_withdrawal	1	0.992981	-3.79046	0.00676678	1.64652	0.992981	NA	NA	NA	0	NA	NA	NA	1	20591058	20736610	20591057	20736609	0	20591057	145552
NOVALGIN_(NOT	non_withdrawal	1	0.992981	-3.79046	0.00676678	1.64652	0.992981	NA	NA	NA	0	NA	NA	NA	1	20591058	20736610	20591057	20736609	0	20591057	145552
NOVALGIN_(NOT )	non_withdrawal	1	0.992981	-3.79046	0.00676678	1.64652	0.992981	NA	NA	NA	0	NA	NA	NA	1	20591058	20736610	20591057	20736609	0	20591057	145552
NOVALGIN_(NOT SP	non_withdrawal	1	0.992981	-3.79046	0.00676678	1.64652	0.992981	NA	NA	NA	0	NA	NA	NA	1	20591058	20736610	20591057	20736609	0	20591057	145552
NOVALGIN_(NOT SPE	non_withdrawal	1	0.992981	-3.79046	0.00676678	1.64652	0.992981	NA	NA	NA	0	NA	NA	NA	1	20591058	20736610	20591057	20736609	0	20591057	145552
NOVALGIN_9METHAMIZOLE )	non_withdrawal	1	0.992981	-3.79046	0.00676678	1.64652	0.992981	NA	NA	NA	0	NA	NA	NA	1	20591058	20736610	20591057	20736609	0	20591057	145552
NOVALOG INSULIN PUMP	non_withdrawal	1	0.992981	-3.79046	0.00676678	1.64652	0.992981	NA	NA	NA	0	NA	NA	NA	1	20591058	20736610	20591057	20736609	0	20591057	145552
NOVAMINE	non_withdrawal	1	0.992981	-3.79046	0.00676678	1.64652	0.992981	NA	NA	NA	0	NA	NA	NA	1	20591058	20736610	20591057	20736609	0	20591057	145552
NOVAMINSULFON LICHTENSTEIN	non_withdrawal	1	0.992981	-3.79046	0.00676678	1.64652	0.992981	NA	NA	NA	0	NA	NA	NA	1	20591058	20736610	20591057	20736609	0	20591057	145552
NOVAMINSULFON RATIOPHARM	non_withdrawal	1	0.992981	-3.79046	0.00676678	1.64652	0.992981	NA	NA	NA	0	NA	NA	NA	1	20591058	20736610	20591057	20736609	0	20591057	145552
NOVAMOX SPEKTRAMOX_/)	non_withdrawal	1	0.992981	-3.79046	0.00676678	1.64652	0.992981	NA	NA	NA	0	NA	NA	NA	1	20591058	20736610	20591057	20736609	0	20591057	145552
NOVANTRONE LEDERLE^	non_withdrawal	1	0.992981	-3.79046	0.00676678	1.64652	0.992981	NA	NA	NA	0	NA	NA	NA	1	20591058	20736610	20591057	20736609	0	20591057	145552
NOVAREL CHORIONIC GONADOTROPIN) , ,0	non_withdrawal	1	0.992981	-3.79046	0.00676678	1.64652	0.992981	NA	NA	NA	0	NA	NA	NA	1	20591058	20736610	20591057	20736609	0	20591057	145552
NOVASONE	non_withdrawal	1	0.992981	-3.79046	0.00676678	1.64652	0.992981	NA	NA	NA	0	NA	NA	NA	1	20591058	20736610	20591057	20736609	0	20591057	145552
NOVASOYERLOTINIB	non_withdrawal	1	0.992981	-3.79046	0.00676678	1.64652	0.992981	NA	NA	NA	0	NA	NA	NA	1	20591058	20736610	20591057	20736609	0	20591057	145552
NOVASOYTARACEA PO BID_PO QD	non_withdrawal	1	0.992981	-3.79046	0.00676678	1.64652	0.992981	NA	NA	NA	0	NA	NA	NA	1	20591058	20736610	20591057	20736609	0	20591057	145552
NOVASTEP	non_withdrawal	1	0.992981	-3.79046	0.00676678	1.64652	0.992981	NA	NA	NA	0	NA	NA	NA	1	20591058	20736610	20591057	20736609	0	20591057	145552
NOVATEC	non_withdrawal	1	0.992981	-3.79046	0.00676678	1.64652	0.992981	NA	NA	NA	0	NA	NA	NA	1	20591058	20736610	20591057	20736609	0	20591057	145552
NOVATREX_2.	non_withdrawal	1	0.992981	-3.79046	0.00676678	1.64652	0.992981	NA	NA	NA	0	NA	NA	NA	1	20591058	20736610	20591057	20736609	0	20591057	145552
NOVATRONE	non_withdrawal	1	0.992981	-3.79046	0.00676678	1.64652	0.992981	NA	NA	NA	0	NA	NA	NA	1	20591058	20736610	20591057	20736609	0	20591057	145552
NOVATROPINE	non_withdrawal	1	0.992981	-3.79046	0.00676678	1.64652	0.992981	NA	NA	NA	0	NA	NA	NA	1	20591058	20736610	20591057	20736609	0	20591057	145552
NOVEDEX XT GASPARI NUTRITION	non_withdrawal	1	0.992981	-3.79046	0.00676678	1.64652	0.992981	NA	NA	NA	0	NA	NA	NA	1	20591058	20736610	20591057	20736609	0	20591057	145552
NOVEDEX XT GASPERI	non_withdrawal	1	0.992981	-3.79046	0.00676678	1.64652	0.992981	NA	NA	NA	0	NA	NA	NA	1	20591058	20736610	20591057	20736609	0	20591057	145552
NOVELBINE	non_withdrawal	1	0.992981	-3.79046	0.00676678	1.64652	0.992981	NA	NA	NA	0	NA	NA	NA	1	20591058	20736610	20591057	20736609	0	20591057	145552
NOVELON	non_withdrawal	1	0.992981	-3.79046	0.00676678	1.64652	0.992981	NA	NA	NA	0	NA	NA	NA	1	20591058	20736610	20591057	20736609	0	20591057	145552
NOVIGIL CEPHALON	non_withdrawal	1	0.992981	-3.79046	0.00676678	1.64652	0.992981	NA	NA	NA	0	NA	NA	NA	1	20591058	20736610	20591057	20736609	0	20591057	145552
NOVO CIPRO	non_withdrawal	1	0.992981	-3.79046	0.00676678	1.64652	0.992981	NA	NA	NA	0	NA	NA	NA	1	20591058	20736610	20591057	20736609	0	20591057	145552
NOVO NORDISK AS	non_withdrawal	1	0.992981	-3.79046	0.00676678	1.64652	0.992981	NA	NA	NA	0	NA	NA	NA	1	20591058	20736610	20591057	20736609	0	20591057	145552
NOVO PEN	non_withdrawal	1	0.992981	-3.79046	0.00676678	1.64652	0.992981	NA	NA	NA	0	NA	NA	NA	1	20591058	20736610	20591057	20736609	0	20591057	145552
NOVO PEN DEVICE	non_withdrawal	1	0.992981	-3.79046	0.00676678	1.64652	0.992981	NA	NA	NA	0	NA	NA	NA	1	20591058	20736610	20591057	20736609	0	20591057	145552
NOVOALENDRONATE	non_withdrawal	1	0.992981	-3.79046	0.00676678	1.64652	0.992981	NA	NA	NA	0	NA	NA	NA	1	20591058	20736610	20591057	20736609	0	20591057	145552
NOVOALENDRONATE NOVOPHARM	non_withdrawal	1	0.992981	-3.79046	0.00676678	1.64652	0.992981	NA	NA	NA	0	NA	NA	NA	1	20591058	20736610	20591057	20736609	0	20591057	145552
NOVOCEF	non_withdrawal	1	0.992981	-3.79046	0.00676678	1.64652	0.992981	NA	NA	NA	0	NA	NA	NA	1	20591058	20736610	20591057	20736609	0	20591057	145552
NOVOCIPROFLOXACIN	non_withdrawal	1	0.992981	-3.79046	0.00676678	1.64652	0.992981	NA	NA	NA	0	NA	NA	NA	1	20591058	20736610	20591057	20736609	0	20591057	145552
NOVODIGAL 2	non_withdrawal	1	0.992981	-3.79046	0.00676678	1.64652	0.992981	NA	NA	NA	0	NA	NA	NA	1	20591058	20736610	20591057	20736609	0	20591057	145552
NOVODILTAZEM	non_withdrawal	1	0.992981	-3.79046	0.00676678	1.64652	0.992981	NA	NA	NA	0	NA	NA	NA	1	20591058	20736610	20591057	20736609	0	20591057	145552
NOVODIVALPROEX	non_withdrawal	1	0.992981	-3.79046	0.00676678	1.64652	0.992981	NA	NA	NA	0	NA	NA	NA	1	20591058	20736610	20591057	20736609	0	20591057	145552
NOVODORM	non_withdrawal	1	0.992981	-3.79046	0.00676678	1.64652	0.992981	NA	NA	NA	0	NA	NA	NA	1	20591058	20736610	20591057	20736609	0	20591057	145552
NOVOFINE	non_withdrawal	1	0.992981	-3.79046	0.00676678	1.64652	0.992981	NA	NA	NA	0	NA	NA	NA	1	20591058	20736610	20591057	20736609	0	20591057	145552
NOVOHELISEN	non_withdrawal	1	0.992981	-3.79046	0.00676678	1.64652	0.992981	NA	NA	NA	0	NA	NA	NA	1	20591058	20736610	20591057	20736609	0	20591057	145552
NOVOHYDRAZIDE	non_withdrawal	1	0.992981	-3.79046	0.00676678	1.64652	0.992981	NA	NA	NA	0	NA	NA	NA	1	20591058	20736610	20591057	20736609	0	20591057	145552
NOVOL	non_withdrawal	1	0.992981	-3.79046	0.00676678	1.64652	0.992981	NA	NA	NA	0	NA	NA	NA	1	20591058	20736610	20591057	20736609	0	20591057	145552
NOVOLIN R INNOLET	non_withdrawal	1	0.992981	-3.79046	0.00676678	1.64652	0.992981	NA	NA	NA	0	NA	NA	NA	1	20591058	20736610	20591057	20736609	0	20591057	145552
NOVOLIN R PENFIL	non_withdrawal	1	0.992981	-3.79046	0.00676678	1.64652	0.992981	NA	NA	NA	0	NA	NA	NA	1	20591058	20736610	20591057	20736609	0	20591057	145552
NOVOLIN R PENFILL CHU	non_withdrawal	1	0.992981	-3.79046	0.00676678	1.64652	0.992981	NA	NA	NA	0	NA	NA	NA	1	20591058	20736610	20591057	20736609	0	20591057	145552
NOVOLIN R UNITS NOVO NORDISK	non_withdrawal	1	0.992981	-3.79046	0.00676678	1.64652	0.992981	NA	NA	NA	0	NA	NA	NA	1	20591058	20736610	20591057	20736609	0	20591057	145552
NOVOLIN RELI ON	non_withdrawal	1	0.992981	-3.79046	0.00676678	1.64652	0.992981	NA	NA	NA	0	NA	NA	NA	1	20591058	20736610	20591057	20736609	0	20591057	145552
NOVOLIN TORONTO INSULIN	non_withdrawal	1	0.992981	-3.79046	0.00676678	1.64652	0.992981	NA	NA	NA	0	NA	NA	NA	1	20591058	20736610	20591057	20736609	0	20591057	145552
NOVOMINOCYCLIN	non_withdrawal	1	0.992981	-3.79046	0.00676678	1.64652	0.992981	NA	NA	NA	0	NA	NA	NA	1	20591058	20736610	20591057	20736609	0	20591057	145552
NOVOMINOCYCLINE	non_withdrawal	1	0.992981	-3.79046	0.00676678	1.64652	0.992981	NA	NA	NA	0	NA	NA	NA	1	20591058	20736610	20591057	20736609	0	20591057	145552
NOVOMIX FLEX PEN	non_withdrawal	1	0.992981	-3.79046	0.00676678	1.64652	0.992981	NA	NA	NA	0	NA	NA	NA	1	20591058	20736610	20591057	20736609	0	20591057	145552
NOVOMIX FLEXPEN INSULIN ASPART)	non_withdrawal	1	0.992981	-3.79046	0.00676678	1.64652	0.992981	NA	NA	NA	0	NA	NA	NA	1	20591058	20736610	20591057	20736609	0	20591057	145552
NOVOMIX INSULIN ASPART]	non_withdrawal	1	0.992981	-3.79046	0.00676678	1.64652	0.992981	NA	NA	NA	0	NA	NA	NA	1	20591058	20736610	20591057	20736609	0	20591057	145552
NOVOMIX PENFILL (INSULIN ASPART)	non_withdrawal	1	0.992981	-3.79046	0.00676678	1.64652	0.992981	NA	NA	NA	0	NA	NA	NA	1	20591058	20736610	20591057	20736609	0	20591057	145552
NOVOMIX_	non_withdrawal	1	0.992981	-3.79046	0.00676678	1.64652	0.992981	NA	NA	NA	0	NA	NA	NA	1	20591058	20736610	20591057	20736609	0	20591057	145552
NOVONORDISK NOVOLIN	non_withdrawal	1	0.992981	-3.79046	0.00676678	1.64652	0.992981	NA	NA	NA	0	NA	NA	NA	1	20591058	20736610	20591057	20736609	0	20591057	145552
NOVONORM COMPRESSE - NOVO NORDISK_S	non_withdrawal	1	0.992981	-3.79046	0.00676678	1.64652	0.992981	NA	NA	NA	0	NA	NA	NA	1	20591058	20736610	20591057	20736609	0	20591057	145552
NOVONORM REPAGLINIDE ,	non_withdrawal	1	0.992981	-3.79046	0.00676678	1.64652	0.992981	NA	NA	NA	0	NA	NA	NA	1	20591058	20736610	20591057	20736609	0	20591057	145552
NOVOPASSIT	non_withdrawal	1	0.992981	-3.79046	0.00676678	1.64652	0.992981	NA	NA	NA	0	NA	NA	NA	1	20591058	20736610	20591057	20736609	0	20591057	145552
NOVOPULMON	non_withdrawal	1	0.992981	-3.79046	0.00676678	1.64652	0.992981	NA	NA	NA	0	NA	NA	NA	1	20591058	20736610	20591057	20736609	0	20591057	145552
NOVOPULMON NOVOLIZER	non_withdrawal	1	0.992981	-3.79046	0.00676678	1.64652	0.992981	NA	NA	NA	0	NA	NA	NA	1	20591058	20736610	20591057	20736609	0	20591057	145552
NOVOQUININE	non_withdrawal	1	0.992981	-3.79046	0.00676678	1.64652	0.992981	NA	NA	NA	0	NA	NA	NA	1	20591058	20736610	20591057	20736609	0	20591057	145552
NOVORAPID CHU FLEXPEN FOR_	non_withdrawal	1	0.992981	-3.79046	0.00676678	1.64652	0.992981	NA	NA	NA	0	NA	NA	NA	1	20591058	20736610	20591057	20736609	0	20591057	145552
NOVORAPID FLEXPEN INJVLST	non_withdrawal	1	0.992981	-3.79046	0.00676678	1.64652	0.992981	NA	NA	NA	0	NA	NA	NA	1	20591058	20736610	20591057	20736609	0	20591057	145552
NOVORAPID FLEXPEN UML	non_withdrawal	1	0.992981	-3.79046	0.00676678	1.64652	0.992981	NA	NA	NA	0	NA	NA	NA	1	20591058	20736610	20591057	20736609	0	20591057	145552
NOVORAPID INSULIN NORDISK	non_withdrawal	1	0.992981	-3.79046	0.00676678	1.64652	0.992981	NA	NA	NA	0	NA	NA	NA	1	20591058	20736610	20591057	20736609	0	20591057	145552
NOVORAPID PDS	non_withdrawal	1	0.992981	-3.79046	0.00676678	1.64652	0.992981	NA	NA	NA	0	NA	NA	NA	1	20591058	20736610	20591057	20736609	0	20591057	145552
NOVORAPID PENFIL	non_withdrawal	1	0.992981	-3.79046	0.00676678	1.64652	0.992981	NA	NA	NA	0	NA	NA	NA	1	20591058	20736610	20591057	20736609	0	20591057	145552
NOVORAPID PENFIL (INSULIN ASPART) SOLUT	non_withdrawal	1	0.992981	-3.79046	0.00676678	1.64652	0.992981	NA	NA	NA	0	NA	NA	NA	1	20591058	20736610	20591057	20736609	0	20591057	145552
NOVORAPID PENFIL INSULIN ASPART) SOLUTIO	non_withdrawal	1	0.992981	-3.79046	0.00676678	1.64652	0.992981	NA	NA	NA	0	NA	NA	NA	1	20591058	20736610	20591057	20736609	0	20591057	145552
NOVORAPID PENFILL (INSULIN ASPART) SOL	non_withdrawal	1	0.992981	-3.79046	0.00676678	1.64652	0.992981	NA	NA	NA	0	NA	NA	NA	1	20591058	20736610	20591057	20736609	0	20591057	145552
NOVORAPID PENFILL (INSULIN ASPART) SOLUT	non_withdrawal	1	0.992981	-3.79046	0.00676678	1.64652	0.992981	NA	NA	NA	0	NA	NA	NA	1	20591058	20736610	20591057	20736609	0	20591057	145552
NOVORAPID PENFILL MLINSULIN ASPART)	non_withdrawal	1	0.992981	-3.79046	0.00676678	1.64652	0.992981	NA	NA	NA	0	NA	NA	NA	1	20591058	20736610	20591057	20736609	0	20591057	145552
NOVORAPID PENFILL NSULIN ASPART) SOLUTIO	non_withdrawal	1	0.992981	-3.79046	0.00676678	1.64652	0.992981	NA	NA	NA	0	NA	NA	NA	1	20591058	20736610	20591057	20736609	0	20591057	145552
NOVORAPID PENFILL R MLINSULIN ASPART) SOL	non_withdrawal	1	0.992981	-3.79046	0.00676678	1.64652	0.992981	NA	NA	NA	0	NA	NA	NA	1	20591058	20736610	20591057	20736609	0	20591057	145552
NOVORAPID PENFILL REGIMEN	non_withdrawal	1	0.992981	-3.79046	0.00676678	1.64652	0.992981	NA	NA	NA	0	NA	NA	NA	1	20591058	20736610	20591057	20736609	0	20591057	145552
NOVORAPID PENFILLML (INSULIN ASPART) SOLUTIO	non_withdrawal	1	0.992981	-3.79046	0.00676678	1.64652	0.992981	NA	NA	NA	0	NA	NA	NA	1	20591058	20736610	20591057	20736609	0	20591057	145552
NOVORAPID UML	non_withdrawal	1	0.992981	-3.79046	0.00676678	1.64652	0.992981	NA	NA	NA	0	NA	NA	NA	1	20591058	20736610	20591057	20736609	0	20591057	145552
NOVORECTOL	non_withdrawal	1	0.992981	-3.79046	0.00676678	1.64652	0.992981	NA	NA	NA	0	NA	NA	NA	1	20591058	20736610	20591057	20736609	0	20591057	145552
NOVOTOPIRAMATE	non_withdrawal	1	0.992981	-3.79046	0.00676678	1.64652	0.992981	NA	NA	NA	0	NA	NA	NA	1	20591058	20736610	20591057	20736609	0	20591057	145552
NOVOX	non_withdrawal	1	0.992981	-3.79046	0.00676678	1.64652	0.992981	NA	NA	NA	0	NA	NA	NA	1	20591058	20736610	20591057	20736609	0	20591057	145552
NOXTAL	non_withdrawal	1	0.992981	-3.79046	0.00676678	1.64652	0.992981	NA	NA	NA	0	NA	NA	NA	1	20591058	20736610	20591057	20736609	0	20591057	145552
NOYNETTE	non_withdrawal	1	0.992981	-3.79046	0.00676678	1.64652	0.992981	NA	NA	NA	0	NA	NA	NA	1	20591058	20736610	20591057	20736609	0	20591057	145552
NPH INSULIN U	non_withdrawal	1	0.992981	-3.79046	0.00676678	1.64652	0.992981	NA	NA	NA	0	NA	NA	NA	1	20591058	20736610	20591057	20736609	0	20591057	145552
NPH INSULIN UNITS	non_withdrawal	1	0.992981	-3.79046	0.00676678	1.64652	0.992981	NA	NA	NA	0	NA	NA	NA	1	20591058	20736610	20591057	20736609	0	20591057	145552
NPHINSULIN	non_withdrawal	1	0.992981	-3.79046	0.00676678	1.64652	0.992981	NA	NA	NA	0	NA	NA	NA	1	20591058	20736610	20591057	20736609	0	20591057	145552
NS BAG	non_withdrawal	1	0.992981	-3.79046	0.00676678	1.64652	0.992981	NA	NA	NA	0	NA	NA	NA	1	20591058	20736610	20591057	20736609	0	20591057	145552
NS BOLUS	non_withdrawal	1	0.992981	-3.79046	0.00676678	1.64652	0.992981	NA	NA	NA	0	NA	NA	NA	1	20591058	20736610	20591057	20736609	0	20591057	145552
NS BRAUN	non_withdrawal	1	0.992981	-3.79046	0.00676678	1.64652	0.992981	NA	NA	NA	0	NA	NA	NA	1	20591058	20736610	20591057	20736609	0	20591057	145552
NS IRRIGATION	non_withdrawal	1	0.992981	-3.79046	0.00676678	1.64652	0.992981	NA	NA	NA	0	NA	NA	NA	1	20591058	20736610	20591057	20736609	0	20591057	145552
NSAID MEDICATION	non_withdrawal	1	0.992981	-3.79046	0.00676678	1.64652	0.992981	NA	NA	NA	0	NA	NA	NA	1	20591058	20736610	20591057	20736609	0	20591057	145552
