## Supplementary material for "Adverse drug withdrawal event signals in FAERS and Eudravigilance databases: a stratified disproportionality analysis study": Disproportionality analysis based on individual drugs (part 8 of 9)

### Sheet: pvda_drugs_results (continued)
Drugs	event	obs	exp_rrr	ic2.5	ic	ic97.5	exp_prr	prr2.5	prr	prr97.5	exp_ror	ror2.5	ror	ror97.5	n_drug	n_event	n_tot	n_event_prr	n_tot_prr	b	c	d
NSAID NSAID)	non_withdrawal	1	0.992981	-3.79046	0.00676678	1.64652	0.992981	NA	NA	NA	0	NA	NA	NA	1	20591058	20736610	20591057	20736609	0	20591057	145552
NSAIDS USE	non_withdrawal	1	0.992981	-3.79046	0.00676678	1.64652	0.992981	NA	NA	NA	0	NA	NA	NA	1	20591058	20736610	20591057	20736609	0	20591057	145552
NSAI^	non_withdrawal	1	0.992981	-3.79046	0.00676678	1.64652	0.992981	NA	NA	NA	0	NA	NA	NA	1	20591058	20736610	20591057	20736609	0	20591057	145552
NSF NFD GADOLINIUM	non_withdrawal	1	0.992981	-3.79046	0.00676678	1.64652	0.992981	NA	NA	NA	0	NA	NA	NA	1	20591058	20736610	20591057	20736609	0	20591057	145552
NSRI	non_withdrawal	1	0.992981	-3.79046	0.00676678	1.64652	0.992981	NA	NA	NA	0	NA	NA	NA	1	20591058	20736610	20591057	20736609	0	20591057	145552
NTG AGE INTEN DEEP WRINKLE SERUM	non_withdrawal	1	0.992981	-3.79046	0.00676678	1.64652	0.992981	NA	NA	NA	0	NA	NA	NA	1	20591058	20736610	20591057	20736609	0	20591057	145552
NTG AGE INTEN LIP PLUMPING TRTMNT USA NTAILPUS	non_withdrawal	1	0.992981	-3.79046	0.00676678	1.64652	0.992981	NA	NA	NA	0	NA	NA	NA	1	20591058	20736610	20591057	20736609	0	20591057	145552
NTG AGE SHIELD FACE LOTION SPF 3OZ USA 8680087022USA	non_withdrawal	1	0.992981	-3.79046	0.00676678	1.64652	0.992981	NA	NA	NA	0	NA	NA	NA	1	20591058	20736610	20591057	20736609	0	20591057	145552
NTG AGE SHIELD_REPAIR SUNBLK SPF	non_withdrawal	1	0.992981	-3.79046	0.00676678	1.64652	0.992981	NA	NA	NA	0	NA	NA	NA	1	20591058	20736610	20591057	20736609	0	20591057	145552
NTG AGELESS INTENSIVES ANTIWRINKLE DEEP WRINKLE FILLER	non_withdrawal	1	0.992981	-3.79046	0.00676678	1.64652	0.992981	NA	NA	NA	0	NA	NA	NA	1	20591058	20736610	20591057	20736609	0	20591057	145552
NTG AGELESS INTENSIVES DEEP WRINKLE MOISTURE SPF	non_withdrawal	1	0.992981	-3.79046	0.00676678	1.64652	0.992981	NA	NA	NA	0	NA	NA	NA	1	20591058	20736610	20591057	20736609	0	20591057	145552
NTG AGELESS RESTORATIVES ANTIOXIDANT MOIS	non_withdrawal	1	0.992981	-3.79046	0.00676678	1.64652	0.992981	NA	NA	NA	0	NA	NA	NA	1	20591058	20736610	20591057	20736609	0	20591057	145552
NTG AGELESS RESTORATIVES ANTIOXIDANT NIGH	non_withdrawal	1	0.992981	-3.79046	0.00676678	1.64652	0.992981	NA	NA	NA	0	NA	NA	NA	1	20591058	20736610	20591057	20736609	0	20591057	145552
NTG DEEP CLEAN FACIAL CLEANSER	non_withdrawal	1	0.992981	-3.79046	0.00676678	1.64652	0.992981	NA	NA	NA	0	NA	NA	NA	1	20591058	20736610	20591057	20736609	0	20591057	145552
NTG DEEP CLEAN INVIG DAILY CLEANSER	non_withdrawal	1	0.992981	-3.79046	0.00676678	1.64652	0.992981	NA	NA	NA	0	NA	NA	NA	1	20591058	20736610	20591057	20736609	0	20591057	145552
NTG DEEP CLEAN INVIG FOAM SCRUB	non_withdrawal	1	0.992981	-3.79046	0.00676678	1.64652	0.992981	NA	NA	NA	0	NA	NA	NA	1	20591058	20736610	20591057	20736609	0	20591057	145552
NTG FACIAL MOISTURIZER	non_withdrawal	1	0.992981	-3.79046	0.00676678	1.64652	0.992981	NA	NA	NA	0	NA	NA	NA	1	20591058	20736610	20591057	20736609	0	20591057	145552
NTG HEALTHY SKIN COMPACT FNDTN SPF USA NTHSCFUS	non_withdrawal	1	0.992981	-3.79046	0.00676678	1.64652	0.992981	NA	NA	NA	0	NA	NA	NA	1	20591058	20736610	20591057	20736609	0	20591057	145552
NTG HEALTHY SKIN FACE LOTION SPF 2OZ USA	non_withdrawal	1	0.992981	-3.79046	0.00676678	1.64652	0.992981	NA	NA	NA	0	NA	NA	NA	1	20591058	20736610	20591057	20736609	0	20591057	145552
NTG HEALTHY SKIN FACE LOTION SPF USA NTHSFLUS	non_withdrawal	1	0.992981	-3.79046	0.00676678	1.64652	0.992981	NA	NA	NA	0	NA	NA	NA	1	20591058	20736610	20591057	20736609	0	20591057	145552
NTG HR	non_withdrawal	1	0.992981	-3.79046	0.00676678	1.64652	0.992981	NA	NA	NA	0	NA	NA	NA	1	20591058	20736610	20591057	20736609	0	20591057	145552
NTG MEN ACTIVE PROTECT FACE LOTION SPF_	non_withdrawal	1	0.992981	-3.79046	0.00676678	1.64652	0.992981	NA	NA	NA	0	NA	NA	NA	1	20591058	20736610	20591057	20736609	0	20591057	145552
NTG MEN ACTIVE PROTECT FACE SPF_USA NTAPFLUS	non_withdrawal	1	0.992981	-3.79046	0.00676678	1.64652	0.992981	NA	NA	NA	0	NA	NA	NA	1	20591058	20736610	20591057	20736609	0	20591057	145552
NTG MEN TRIPLE PROTECT FACE LOTION SPF USA	non_withdrawal	1	0.992981	-3.79046	0.00676678	1.64652	0.992981	NA	NA	NA	0	NA	NA	NA	1	20591058	20736610	20591057	20736609	0	20591057	145552
NTG MOIST SHN LIP GLS OZ SPR SPRKL100	non_withdrawal	1	0.992981	-3.79046	0.00676678	1.64652	0.992981	NA	NA	NA	0	NA	NA	NA	1	20591058	20736610	20591057	20736609	0	20591057	145552
NTG OFAW GRAPEFRUIT CLEANSER USA NTOFCCUS	non_withdrawal	1	0.992981	-3.79046	0.00676678	1.64652	0.992981	NA	NA	NA	0	NA	NA	NA	1	20591058	20736610	20591057	20736609	0	20591057	145552
NTG RAPID WRINKLE REPAIR MOIST	non_withdrawal	1	0.992981	-3.79046	0.00676678	1.64652	0.992981	NA	NA	NA	0	NA	NA	NA	1	20591058	20736610	20591057	20736609	0	20591057	145552
NTG RAPID WRINKLE REPAIR MOIST SPF USA NTWRM3US	non_withdrawal	1	0.992981	-3.79046	0.00676678	1.64652	0.992981	NA	NA	NA	0	NA	NA	NA	1	20591058	20736610	20591057	20736609	0	20591057	145552
NTG RAPID WRINKLE REPAIR MOIST USA NTWRNMUS	non_withdrawal	1	0.992981	-3.79046	0.00676678	1.64652	0.992981	NA	NA	NA	0	NA	NA	NA	1	20591058	20736610	20591057	20736609	0	20591057	145552
NTG RAPID WRINKLE REPAIR SERUM	non_withdrawal	1	0.992981	-3.79046	0.00676678	1.64652	0.992981	NA	NA	NA	0	NA	NA	NA	1	20591058	20736610	20591057	20736609	0	20591057	145552
NTG SKIN ID ANTI ACNE TREATMENT USA NTSIAAUS	non_withdrawal	1	0.992981	-3.79046	0.00676678	1.64652	0.992981	NA	NA	NA	0	NA	NA	NA	1	20591058	20736610	20591057	20736609	0	20591057	145552
NTG SKIN ID ANTI ACNE TRMT BENZOLYL PEROXIDE	non_withdrawal	1	0.992981	-3.79046	0.00676678	1.64652	0.992981	NA	NA	NA	0	NA	NA	NA	1	20591058	20736610	20591057	20736609	0	20591057	145552
NTG SKIN ID CLEANSER	non_withdrawal	1	0.992981	-3.79046	0.00676678	1.64652	0.992981	NA	NA	NA	0	NA	NA	NA	1	20591058	20736610	20591057	20736609	0	20591057	145552
NTG SKIN ID CLSR SALYCYCLIC ACID	non_withdrawal	1	0.992981	-3.79046	0.00676678	1.64652	0.992981	NA	NA	NA	0	NA	NA	NA	1	20591058	20736610	20591057	20736609	0	20591057	145552
NTG SKIN ID HYDRATOR SALICYLIC ACID	non_withdrawal	1	0.992981	-3.79046	0.00676678	1.64652	0.992981	NA	NA	NA	0	NA	NA	NA	1	20591058	20736610	20591057	20736609	0	20591057	145552
NTG SKIN ID HYDRATOR USA NTSIHYUS	non_withdrawal	1	0.992981	-3.79046	0.00676678	1.64652	0.992981	NA	NA	NA	0	NA	NA	NA	1	20591058	20736610	20591057	20736609	0	20591057	145552
NTG SKIN ID TONER SALYCYLIC ACID	non_withdrawal	1	0.992981	-3.79046	0.00676678	1.64652	0.992981	NA	NA	NA	0	NA	NA	NA	1	20591058	20736610	20591057	20736609	0	20591057	145552
NTG SKINID ANTIACNE TRMT BENZOYL PEROXIDE	non_withdrawal	1	0.992981	-3.79046	0.00676678	1.64652	0.992981	NA	NA	NA	0	NA	NA	NA	1	20591058	20736610	20591057	20736609	0	20591057	145552
NTG ULTIMATE SPORT SPRAY SUNBLCK SPF USA	non_withdrawal	1	0.992981	-3.79046	0.00676678	1.64652	0.992981	NA	NA	NA	0	NA	NA	NA	1	20591058	20736610	20591057	20736609	0	20591057	145552
NTG ULTIMATE SPORT SPRAY SUNBLCK SPF USA 6800860112USA	non_withdrawal	1	0.992981	-3.79046	0.00676678	1.64652	0.992981	NA	NA	NA	0	NA	NA	NA	1	20591058	20736610	20591057	20736609	0	20591057	145552
NTG ULTIMATE SPORT SUNBLOCK SPRY SPF USA NTULS1US	non_withdrawal	1	0.992981	-3.79046	0.00676678	1.64652	0.992981	NA	NA	NA	0	NA	NA	NA	1	20591058	20736610	20591057	20736609	0	20591057	145552
NTG ULTRA SHEER SUNBLOCK LOTION SPF USA NTULL8US	non_withdrawal	1	0.992981	-3.79046	0.00676678	1.64652	0.992981	NA	NA	NA	0	NA	NA	NA	1	20591058	20736610	20591057	20736609	0	20591057	145552
NTG ULTRA SHEER SUNBLOCK LOTION SPF USA NTUSL5US	non_withdrawal	1	0.992981	-3.79046	0.00676678	1.64652	0.992981	NA	NA	NA	0	NA	NA	NA	1	20591058	20736610	20591057	20736609	0	20591057	145552
NTG WET SKIN SUNBLOCK LOTION SPF_USA NTWS45US	non_withdrawal	1	0.992981	-3.79046	0.00676678	1.64652	0.992981	NA	NA	NA	0	NA	NA	NA	1	20591058	20736610	20591057	20736609	0	20591057	145552
NUAGE NATRUM PHOS	non_withdrawal	1	0.992981	-3.79046	0.00676678	1.64652	0.992981	NA	NA	NA	0	NA	NA	NA	1	20591058	20736610	20591057	20736609	0	20591057	145552
NUCALA	non_withdrawal	1	0.992981	-3.79046	0.00676678	1.64652	0.992981	NA	NA	NA	0	NA	NA	NA	1	20591058	20736610	20591057	20736609	0	20591057	145552
NUCLEOSID ANALOGUES	non_withdrawal	1	0.992981	-3.79046	0.00676678	1.64652	0.992981	NA	NA	NA	0	NA	NA	NA	1	20591058	20736610	20591057	20736609	0	20591057	145552
NUCLEOSIDE	non_withdrawal	1	0.992981	-3.79046	0.00676678	1.64652	0.992981	NA	NA	NA	0	NA	NA	NA	1	20591058	20736610	20591057	20736609	0	20591057	145552
NUCLEOSIDE ANALOG REVERSE TRANSCRIPTASE INHIBITOR	non_withdrawal	1	0.992981	-3.79046	0.00676678	1.64652	0.992981	NA	NA	NA	0	NA	NA	NA	1	20591058	20736610	20591057	20736609	0	20591057	145552
NUCLEOSIDE CETHYNTCYTIDINE	non_withdrawal	1	0.992981	-3.79046	0.00676678	1.64652	0.992981	NA	NA	NA	0	NA	NA	NA	1	20591058	20736610	20591057	20736609	0	20591057	145552
NUCLOSINA	non_withdrawal	1	0.992981	-3.79046	0.00676678	1.64652	0.992981	NA	NA	NA	0	NA	NA	NA	1	20591058	20736610	20591057	20736609	0	20591057	145552
NUCOFED	non_withdrawal	1	0.992981	-3.79046	0.00676678	1.64652	0.992981	NA	NA	NA	0	NA	NA	NA	1	20591058	20736610	20591057	20736609	0	20591057	145552
NUCOXIA	non_withdrawal	1	0.992981	-3.79046	0.00676678	1.64652	0.992981	NA	NA	NA	0	NA	NA	NA	1	20591058	20736610	20591057	20736609	0	20591057	145552
NUDERM BLENDER	non_withdrawal	1	0.992981	-3.79046	0.00676678	1.64652	0.992981	NA	NA	NA	0	NA	NA	NA	1	20591058	20736610	20591057	20736609	0	20591057	145552
NUDERM CLEAR	non_withdrawal	1	0.992981	-3.79046	0.00676678	1.64652	0.992981	NA	NA	NA	0	NA	NA	NA	1	20591058	20736610	20591057	20736609	0	20591057	145552
NUDERM SUNFADER (HYDROQUINONE_OCTINOXATE_OXYBENZONE)	non_withdrawal	1	0.992981	-3.79046	0.00676678	1.64652	0.992981	NA	NA	NA	0	NA	NA	NA	1	20591058	20736610	20591057	20736609	0	20591057	145552
NUDERM SUNFADER SPF	non_withdrawal	1	0.992981	-3.79046	0.00676678	1.64652	0.992981	NA	NA	NA	0	NA	NA	NA	1	20591058	20736610	20591057	20736609	0	20591057	145552
NUELIN	non_withdrawal	1	0.992981	-3.79046	0.00676678	1.64652	0.992981	NA	NA	NA	0	NA	NA	NA	1	20591058	20736610	20591057	20736609	0	20591057	145552
NUELIN SA	non_withdrawal	1	0.992981	-3.79046	0.00676678	1.64652	0.992981	NA	NA	NA	0	NA	NA	NA	1	20591058	20736610	20591057	20736609	0	20591057	145552
NUHAIR	non_withdrawal	1	0.992981	-3.79046	0.00676678	1.64652	0.992981	NA	NA	NA	0	NA	NA	NA	1	20591058	20736610	20591057	20736609	0	20591057	145552
NULOTAN (NOT )	non_withdrawal	1	0.992981	-3.79046	0.00676678	1.64652	0.992981	NA	NA	NA	0	NA	NA	NA	1	20591058	20736610	20591057	20736609	0	20591057	145552
NUMBING	non_withdrawal	1	0.992981	-3.79046	0.00676678	1.64652	0.992981	NA	NA	NA	0	NA	NA	NA	1	20591058	20736610	20591057	20736609	0	20591057	145552
NUMBING MEDICATION ABOTULINU	non_withdrawal	1	0.992981	-3.79046	0.00676678	1.64652	0.992981	NA	NA	NA	0	NA	NA	NA	1	20591058	20736610	20591057	20736609	0	20591057	145552
NUMENCIAL	non_withdrawal	1	0.992981	-3.79046	0.00676678	1.64652	0.992981	NA	NA	NA	0	NA	NA	NA	1	20591058	20736610	20591057	20736609	0	20591057	145552
NUMEROUS UNNAMED MEDICATIONS	non_withdrawal	1	0.992981	-3.79046	0.00676678	1.64652	0.992981	NA	NA	NA	0	NA	NA	NA	1	20591058	20736610	20591057	20736609	0	20591057	145552
NUOFEN	non_withdrawal	1	0.992981	-3.79046	0.00676678	1.64652	0.992981	NA	NA	NA	0	NA	NA	NA	1	20591058	20736610	20591057	20736609	0	20591057	145552
NUPRO ALLSOLUTIONS NEUTRAL FLUORIDE SOLUTIONS	non_withdrawal	1	0.992981	-3.79046	0.00676678	1.64652	0.992981	NA	NA	NA	0	NA	NA	NA	1	20591058	20736610	20591057	20736609	0	20591057	145552
NUPRON SHOTS	non_withdrawal	1	0.992981	-3.79046	0.00676678	1.64652	0.992981	NA	NA	NA	0	NA	NA	NA	1	20591058	20736610	20591057	20736609	0	20591057	145552
NURONTIN	non_withdrawal	1	0.992981	-3.79046	0.00676678	1.64652	0.992981	NA	NA	NA	0	NA	NA	NA	1	20591058	20736610	20591057	20736609	0	20591057	145552
NURSE	non_withdrawal	1	0.992981	-3.79046	0.00676678	1.64652	0.992981	NA	NA	NA	0	NA	NA	NA	1	20591058	20736610	20591057	20736609	0	20591057	145552
NURSE_	non_withdrawal	1	0.992981	-3.79046	0.00676678	1.64652	0.992981	NA	NA	NA	0	NA	NA	NA	1	20591058	20736610	20591057	20736609	0	20591057	145552
NURVARING	non_withdrawal	1	0.992981	-3.79046	0.00676678	1.64652	0.992981	NA	NA	NA	0	NA	NA	NA	1	20591058	20736610	20591057	20736609	0	20591057	145552
NUSALT	non_withdrawal	1	0.992981	-3.79046	0.00676678	1.64652	0.992981	NA	NA	NA	0	NA	NA	NA	1	20591058	20736610	20591057	20736609	0	20591057	145552
NUTRACENE	non_withdrawal	1	0.992981	-3.79046	0.00676678	1.64652	0.992981	NA	NA	NA	0	NA	NA	NA	1	20591058	20736610	20591057	20736609	0	20591057	145552
NUTRACORT	non_withdrawal	1	0.992981	-3.79046	0.00676678	1.64652	0.992981	NA	NA	NA	0	NA	NA	NA	1	20591058	20736610	20591057	20736609	0	20591057	145552
NUTRAMIGEN	non_withdrawal	1	0.992981	-3.79046	0.00676678	1.64652	0.992981	NA	NA	NA	0	NA	NA	NA	1	20591058	20736610	20591057	20736609	0	20591057	145552
NUTRASHIELD SPF COPPERTONESHERLING-PLOUGH	non_withdrawal	1	0.992981	-3.79046	0.00676678	1.64652	0.992981	NA	NA	NA	0	NA	NA	NA	1	20591058	20736610	20591057	20736609	0	20591057	145552
NUTRIDRINK	non_withdrawal	1	0.992981	-3.79046	0.00676678	1.64652	0.992981	NA	NA	NA	0	NA	NA	NA	1	20591058	20736610	20591057	20736609	0	20591057	145552
NUTRIFLEX	non_withdrawal	1	0.992981	-3.79046	0.00676678	1.64652	0.992981	NA	NA	NA	0	NA	NA	NA	1	20591058	20736610	20591057	20736609	0	20591057	145552
NUTRIFLEX_	non_withdrawal	1	0.992981	-3.79046	0.00676678	1.64652	0.992981	NA	NA	NA	0	NA	NA	NA	1	20591058	20736610	20591057	20736609	0	20591057	145552
NUTRINEAL PD MIT AMINOSAUREN	non_withdrawal	1	0.992981	-3.79046	0.00676678	1.64652	0.992981	NA	NA	NA	0	NA	NA	NA	1	20591058	20736610	20591057	20736609	0	20591057	145552
NUTRINEAL PD MIT AMINOSAUREN PERITONEALDIALYSELOSUNG IM CLEARFL	non_withdrawal	1	0.992981	-3.79046	0.00676678	1.64652	0.992981	NA	NA	NA	0	NA	NA	NA	1	20591058	20736610	20591057	20736609	0	20591057	145552
NUTRINEAL PD VIAFLEX	non_withdrawal	1	0.992981	-3.79046	0.00676678	1.64652	0.992981	NA	NA	NA	0	NA	NA	NA	1	20591058	20736610	20591057	20736609	0	20591057	145552
NUTRINEAL PD W_AMINO ACIDS FREELINE SOLO ARTG NUMBER	non_withdrawal	1	0.992981	-3.79046	0.00676678	1.64652	0.992981	NA	NA	NA	0	NA	NA	NA	1	20591058	20736610	20591057	20736609	0	20591057	145552
NUTRINEAL PD W_AMINO ACIDS SYS II	non_withdrawal	1	0.992981	-3.79046	0.00676678	1.64652	0.992981	NA	NA	NA	0	NA	NA	NA	1	20591058	20736610	20591057	20736609	0	20591057	145552
NUTROFURANTOIN	non_withdrawal	1	0.992981	-3.79046	0.00676678	1.64652	0.992981	NA	NA	NA	0	NA	NA	NA	1	20591058	20736610	20591057	20736609	0	20591057	145552
NUTROGENA BLACKHEAD REMOVING SC	non_withdrawal	1	0.992981	-3.79046	0.00676678	1.64652	0.992981	NA	NA	NA	0	NA	NA	NA	1	20591058	20736610	20591057	20736609	0	20591057	145552
NUTROPIN AQUNKNOWN	non_withdrawal	1	0.992981	-3.79046	0.00676678	1.64652	0.992981	NA	NA	NA	0	NA	NA	NA	1	20591058	20736610	20591057	20736609	0	20591057	145552
NUVARING_0.	non_withdrawal	1	0.992981	-3.79046	0.00676678	1.64652	0.992981	NA	NA	NA	0	NA	NA	NA	1	20591058	20736610	20591057	20736609	0	20591057	145552
NUX VOMICA EXTRACT	non_withdrawal	1	0.992981	-3.79046	0.00676678	1.64652	0.992981	NA	NA	NA	0	NA	NA	NA	1	20591058	20736610	20591057	20736609	0	20591057	145552
NVCLINDAMYCIN	non_withdrawal	1	0.992981	-3.79046	0.00676678	1.64652	0.992981	NA	NA	NA	0	NA	NA	NA	1	20591058	20736610	20591057	20736609	0	20591057	145552
NVESANOID - -	non_withdrawal	1	0.992981	-3.79046	0.00676678	1.64652	0.992981	NA	NA	NA	0	NA	NA	NA	1	20591058	20736610	20591057	20736609	0	20591057	145552
NVFSG VS	non_withdrawal	1	0.992981	-3.79046	0.00676678	1.64652	0.992981	NA	NA	NA	0	NA	NA	NA	1	20591058	20736610	20591057	20736609	0	20591057	145552
NYAMYC	non_withdrawal	1	0.992981	-3.79046	0.00676678	1.64652	0.992981	NA	NA	NA	0	NA	NA	NA	1	20591058	20736610	20591057	20736609	0	20591057	145552
NYLOL COLLYRIUM %,	non_withdrawal	1	0.992981	-3.79046	0.00676678	1.64652	0.992981	NA	NA	NA	0	NA	NA	NA	1	20591058	20736610	20591057	20736609	0	20591057	145552
NYOGEL	non_withdrawal	1	0.992981	-3.79046	0.00676678	1.64652	0.992981	NA	NA	NA	0	NA	NA	NA	1	20591058	20736610	20591057	20736609	0	20591057	145552
NYOLOL ;	non_withdrawal	1	0.992981	-3.79046	0.00676678	1.64652	0.992981	NA	NA	NA	0	NA	NA	NA	1	20591058	20736610	20591057	20736609	0	20591057	145552
NYQUIL APAP	non_withdrawal	1	0.992981	-3.79046	0.00676678	1.64652	0.992981	NA	NA	NA	0	NA	NA	NA	1	20591058	20736610	20591057	20736609	0	20591057	145552
NYQUIL CHILDRENS COLD_PSEUDOPHEDRINE FREE, CHERRY FLAVOR (CHLOR	non_withdrawal	1	0.992981	-3.79046	0.00676678	1.64652	0.992981	NA	NA	NA	0	NA	NA	NA	1	20591058	20736610	20591057	20736609	0	20591057	145552
NYQUIL CHILDRENS COLD_RELIEF, CHERRY FLAVOR	non_withdrawal	1	0.992981	-3.79046	0.00676678	1.64652	0.992981	NA	NA	NA	0	NA	NA	NA	1	20591058	20736610	20591057	20736609	0	20591057	145552
NYQUIL CHILDRENS COLD_RELIEF, CHERRY FLAVOR (CHLORPHENAMINE MAL	non_withdrawal	1	0.992981	-3.79046	0.00676678	1.64652	0.992981	NA	NA	NA	0	NA	NA	NA	1	20591058	20736610	20591057	20736609	0	20591057	145552
NYQUIL CHILDRENS COLD_RELIEF, CHERRY FLAVOR(CHLORPHENAMINE MAL	non_withdrawal	1	0.992981	-3.79046	0.00676678	1.64652	0.992981	NA	NA	NA	0	NA	NA	NA	1	20591058	20736610	20591057	20736609	0	20591057	145552
NYQUIL CHILDRENS COLD_RELIEF, CHERRY FLAVOR(PSEUDOEPHEDRINE HY	non_withdrawal	1	0.992981	-3.79046	0.00676678	1.64652	0.992981	NA	NA	NA	0	NA	NA	NA	1	20591058	20736610	20591057	20736609	0	20591057	145552
NYQUIL CHILDRENS_COLD	non_withdrawal	1	0.992981	-3.79046	0.00676678	1.64652	0.992981	NA	NA	NA	0	NA	NA	NA	1	20591058	20736610	20591057	20736609	0	20591057	145552
NYQUIL CHILDRENS_COLD RELIEF, CHERRY FLAVOR	non_withdrawal	1	0.992981	-3.79046	0.00676678	1.64652	0.992981	NA	NA	NA	0	NA	NA	NA	1	20591058	20736610	20591057	20736609	0	20591057	145552
NYQUIL COLDFLU DOXYLAMINE (DEXTROMETHORPHAN ,	non_withdrawal	1	0.992981	-3.79046	0.00676678	1.64652	0.992981	NA	NA	NA	0	NA	NA	NA	1	20591058	20736610	20591057	20736609	0	20591057	145552
NYQUIL COLDFLU DOXYLAMINE (DOXYLAMINE , PSEUDOPHEDRI	non_withdrawal	1	0.992981	-3.79046	0.00676678	1.64652	0.992981	NA	NA	NA	0	NA	NA	NA	1	20591058	20736610	20591057	20736609	0	20591057	145552
NYQUIL COLDFLU, ALCOHOL % PSEUDOEPHEDRINE FREE, CH	non_withdrawal	1	0.992981	-3.79046	0.00676678	1.64652	0.992981	NA	NA	NA	0	NA	NA	NA	1	20591058	20736610	20591057	20736609	0	20591057	145552
NYQUIL COLDFLU, ALCOHOL % PSEUDOEPHEDRINE FREE, CHERRY FLV (PARACE	non_withdrawal	1	0.992981	-3.79046	0.00676678	1.64652	0.992981	NA	NA	NA	0	NA	NA	NA	1	20591058	20736610	20591057	20736609	0	20591057	145552
NYQUIL COLDFLU, ALCOHOL %, PSUDOEPHEDRINE FREE, CHERRY FLVR(PARACET	non_withdrawal	1	0.992981	-3.79046	0.00676678	1.64652	0.992981	NA	NA	NA	0	NA	NA	NA	1	20591058	20736610	20591057	20736609	0	20591057	145552
NYQUIL COLDFLU, PSEUDOEPHEDRINE FREE , DEXTROMET	non_withdrawal	1	0.992981	-3.79046	0.00676678	1.64652	0.992981	NA	NA	NA	0	NA	NA	NA	1	20591058	20736610	20591057	20736609	0	20591057	145552
NYQUIL COLD_FLU ALCHOL NIGHTTIME RELIEF, CHERRY FLAVOR ,	non_withdrawal	1	0.992981	-3.79046	0.00676678	1.64652	0.992981	NA	NA	NA	0	NA	NA	NA	1	20591058	20736610	20591057	20736609	0	20591057	145552
NYQUIL COLD_FLU ALCOHOL NIGHTTIME RELIEF, CHERRY FLAVOR ,	non_withdrawal	1	0.992981	-3.79046	0.00676678	1.64652	0.992981	NA	NA	NA	0	NA	NA	NA	1	20591058	20736610	20591057	20736609	0	20591057	145552
NYQUIL COLD_FLU ALCOHOL NIGHTTIME RELIEF, FLAVOR (ETHANO	non_withdrawal	1	0.992981	-3.79046	0.00676678	1.64652	0.992981	NA	NA	NA	0	NA	NA	NA	1	20591058	20736610	20591057	20736609	0	20591057	145552
NYQUIL COLD_FLU ALCOHOL NIGHTTIME RELIEF, ORGINAL FLAVOR ,	non_withdrawal	1	0.992981	-3.79046	0.00676678	1.64652	0.992981	NA	NA	NA	0	NA	NA	NA	1	20591058	20736610	20591057	20736609	0	20591057	145552
NYQUIL COLD_FLU NIGHTTIME RELIEF	non_withdrawal	1	0.992981	-3.79046	0.00676678	1.64652	0.992981	NA	NA	NA	0	NA	NA	NA	1	20591058	20736610	20591057	20736609	0	20591057	145552
NYQUIL COLD_FLU VICKS	non_withdrawal	1	0.992981	-3.79046	0.00676678	1.64652	0.992981	NA	NA	NA	0	NA	NA	NA	1	20591058	20736610	20591057	20736609	0	20591057	145552
NYQUIL DEXTROMETHORPHAN , DOXYYLAMINE , EPHEDRIN	non_withdrawal	1	0.992981	-3.79046	0.00676678	1.64652	0.992981	NA	NA	NA	0	NA	NA	NA	1	20591058	20736610	20591057	20736609	0	20591057	145552
NYQUIL FORM VERSION_FLAVOR (DOXYLAMINE	non_withdrawal	1	0.992981	-3.79046	0.00676678	1.64652	0.992981	NA	NA	NA	0	NA	NA	NA	1	20591058	20736610	20591057	20736609	0	20591057	145552
NYQUIL LESS DROWSY COLDFLU RELIEF, SOOTHING BERRY FLAVOR(DEXTROMETHORPHAN	non_withdrawal	1	0.992981	-3.79046	0.00676678	1.64652	0.992981	NA	NA	NA	0	NA	NA	NA	1	20591058	20736610	20591057	20736609	0	20591057	145552
NYQUIL MEDICIN	non_withdrawal	1	0.992981	-3.79046	0.00676678	1.64652	0.992981	NA	NA	NA	0	NA	NA	NA	1	20591058	20736610	20591057	20736609	0	20591057	145552
NYQUIL MULTISYMPTOM ACETAMINOPHEN 6 DOXYLAMINE	non_withdrawal	1	0.992981	-3.79046	0.00676678	1.64652	0.992981	NA	NA	NA	0	NA	NA	NA	1	20591058	20736610	20591057	20736609	0	20591057	145552
NYQUILL	non_withdrawal	1	0.992981	-3.79046	0.00676678	1.64652	0.992981	NA	NA	NA	0	NA	NA	NA	1	20591058	20736610	20591057	20736609	0	20591057	145552
NYQUILL COLD_	non_withdrawal	1	0.992981	-3.79046	0.00676678	1.64652	0.992981	NA	NA	NA	0	NA	NA	NA	1	20591058	20736610	20591057	20736609	0	20591057	145552
NYSTAN OS	non_withdrawal	1	0.992981	-3.79046	0.00676678	1.64652	0.992981	NA	NA	NA	0	NA	NA	NA	1	20591058	20736610	20591057	20736609	0	20591057	145552
NYSTAN VAG 000U	non_withdrawal	1	0.992981	-3.79046	0.00676678	1.64652	0.992981	NA	NA	NA	0	NA	NA	NA	1	20591058	20736610	20591057	20736609	0	20591057	145552
NYSTATIN OS	non_withdrawal	1	0.992981	-3.79046	0.00676678	1.64652	0.992981	NA	NA	NA	0	NA	NA	NA	1	20591058	20736610	20591057	20736609	0	20591057	145552
O BENZYLGUANINE	non_withdrawal	1	0.992981	-3.79046	0.00676678	1.64652	0.992981	NA	NA	NA	0	NA	NA	NA	1	20591058	20736610	20591057	20736609	0	20591057	145552
O MEDLEY	non_withdrawal	1	0.992981	-3.79046	0.00676678	1.64652	0.992981	NA	NA	NA	0	NA	NA	NA	1	20591058	20736610	20591057	20736609	0	20591057	145552
OA MEDICATION	non_withdrawal	1	0.992981	-3.79046	0.00676678	1.64652	0.992981	NA	NA	NA	0	NA	NA	NA	1	20591058	20736610	20591057	20736609	0	20591057	145552
OAD WOMENS	non_withdrawal	1	0.992981	-3.79046	0.00676678	1.64652	0.992981	NA	NA	NA	0	NA	NA	NA	1	20591058	20736610	20591057	20736609	0	20591057	145552
OASIS	non_withdrawal	1	0.992981	-3.79046	0.00676678	1.64652	0.992981	NA	NA	NA	0	NA	NA	NA	1	20591058	20736610	20591057	20736609	0	20591057	145552
OASIS MOUTH SPRAY MILD OASIS	non_withdrawal	1	0.992981	-3.79046	0.00676678	1.64652	0.992981	NA	NA	NA	0	NA	NA	NA	1	20591058	20736610	20591057	20736609	0	20591057	145552
OBAGI MOISTURIZER	non_withdrawal	1	0.992981	-3.79046	0.00676678	1.64652	0.992981	NA	NA	NA	0	NA	NA	NA	1	20591058	20736610	20591057	20736609	0	20591057	145552
OBAGI NUDERM CLEAR	non_withdrawal	1	0.992981	-3.79046	0.00676678	1.64652	0.992981	NA	NA	NA	0	NA	NA	NA	1	20591058	20736610	20591057	20736609	0	20591057	145552
OBAGI NUDERM SYSTERM	non_withdrawal	1	0.992981	-3.79046	0.00676678	1.64652	0.992981	NA	NA	NA	0	NA	NA	NA	1	20591058	20736610	20591057	20736609	0	20591057	145552
OBAGI REGENICA FACIAL REJUVENATION COMPLEX	non_withdrawal	1	0.992981	-3.79046	0.00676678	1.64652	0.992981	NA	NA	NA	0	NA	NA	NA	1	20591058	20736610	20591057	20736609	0	20591057	145552
OBAGINU-DERM	non_withdrawal	1	0.992981	-3.79046	0.00676678	1.64652	0.992981	NA	NA	NA	0	NA	NA	NA	1	20591058	20736610	20591057	20736609	0	20591057	145552
OBENZYLGUAMINE	non_withdrawal	1	0.992981	-3.79046	0.00676678	1.64652	0.992981	NA	NA	NA	0	NA	NA	NA	1	20591058	20736610	20591057	20736609	0	20591057	145552
OBG 2 O6BG _M2 CONT X DAYS	non_withdrawal	1	0.992981	-3.79046	0.00676678	1.64652	0.992981	NA	NA	NA	0	NA	NA	NA	1	20591058	20736610	20591057	20736609	0	20591057	145552
OBINULTUZUMAB	non_withdrawal	1	0.992981	-3.79046	0.00676678	1.64652	0.992981	NA	NA	NA	0	NA	NA	NA	1	20591058	20736610	20591057	20736609	0	20591057	145552
OCADRIK	non_withdrawal	1	0.992981	-3.79046	0.00676678	1.64652	0.992981	NA	NA	NA	0	NA	NA	NA	1	20591058	20736610	20591057	20736609	0	20591057	145552
OCAL F O CAL PRENATAL VITAMINS	non_withdrawal	1	0.992981	-3.79046	0.00676678	1.64652	0.992981	NA	NA	NA	0	NA	NA	NA	1	20591058	20736610	20591057	20736609	0	20591057	145552
OCALIPLATIN	non_withdrawal	1	0.992981	-3.79046	0.00676678	1.64652	0.992981	NA	NA	NA	0	NA	NA	NA	1	20591058	20736610	20591057	20736609	0	20591057	145552
OCCELLA	non_withdrawal	1	0.992981	-3.79046	0.00676678	1.64652	0.992981	NA	NA	NA	0	NA	NA	NA	1	20591058	20736610	20591057	20736609	0	20591057	145552
OCCUVITE	non_withdrawal	1	0.992981	-3.79046	0.00676678	1.64652	0.992981	NA	NA	NA	0	NA	NA	NA	1	20591058	20736610	20591057	20736609	0	20591057	145552
OCEAN NASAL	non_withdrawal	1	0.992981	-3.79046	0.00676678	1.64652	0.992981	NA	NA	NA	0	NA	NA	NA	1	20591058	20736610	20591057	20736609	0	20591057	145552
OCEAN NASAL SPRAY	non_withdrawal	1	0.992981	-3.79046	0.00676678	1.64652	0.992981	NA	NA	NA	0	NA	NA	NA	1	20591058	20736610	20591057	20736609	0	20591057	145552
OCELA	non_withdrawal	1	0.992981	-3.79046	0.00676678	1.64652	0.992981	NA	NA	NA	0	NA	NA	NA	1	20591058	20736610	20591057	20736609	0	20591057	145552
OCELLA ,_0.	non_withdrawal	1	0.992981	-3.79046	0.00676678	1.64652	0.992981	NA	NA	NA	0	NA	NA	NA	1	20591058	20736610	20591057	20736609	0	20591057	145552
OCELLA . BAYER	non_withdrawal	1	0.992981	-3.79046	0.00676678	1.64652	0.992981	NA	NA	NA	0	NA	NA	NA	1	20591058	20736610	20591057	20736609	0	20591057	145552
OCELLA 0	non_withdrawal	1	0.992981	-3.79046	0.00676678	1.64652	0.992981	NA	NA	NA	0	NA	NA	NA	1	20591058	20736610	20591057	20736609	0	20591057	145552
OCELLA 0 OCELLA	non_withdrawal	1	0.992981	-3.79046	0.00676678	1.64652	0.992981	NA	NA	NA	0	NA	NA	NA	1	20591058	20736610	20591057	20736609	0	20591057	145552
OCELLA BARR LABRORATIRIES	non_withdrawal	1	0.992981	-3.79046	0.00676678	1.64652	0.992981	NA	NA	NA	0	NA	NA	NA	1	20591058	20736610	20591057	20736609	0	20591057	145552
OCELLA BARR_BAYER	non_withdrawal	1	0.992981	-3.79046	0.00676678	1.64652	0.992981	NA	NA	NA	0	NA	NA	NA	1	20591058	20736610	20591057	20736609	0	20591057	145552
OCELLA BCP	non_withdrawal	1	0.992981	-3.79046	0.00676678	1.64652	0.992981	NA	NA	NA	0	NA	NA	NA	1	20591058	20736610	20591057	20736609	0	20591057	145552
OCELLA BIRTH CONTORL	non_withdrawal	1	0.992981	-3.79046	0.00676678	1.64652	0.992981	NA	NA	NA	0	NA	NA	NA	1	20591058	20736610	20591057	20736609	0	20591057	145552
OCELLA CYCLE BARR	non_withdrawal	1	0.992981	-3.79046	0.00676678	1.64652	0.992981	NA	NA	NA	0	NA	NA	NA	1	20591058	20736610	20591057	20736609	0	20591057	145552
OCELLA DAYS BARR	non_withdrawal	1	0.992981	-3.79046	0.00676678	1.64652	0.992981	NA	NA	NA	0	NA	NA	NA	1	20591058	20736610	20591057	20736609	0	20591057	145552
OCELLA DRAP EE . BAYER PHARMACETUICALS	non_withdrawal	1	0.992981	-3.79046	0.00676678	1.64652	0.992981	NA	NA	NA	0	NA	NA	NA	1	20591058	20736610	20591057	20736609	0	20591057	145552
OCELLA DROSPIRENONE BARR	non_withdrawal	1	0.992981	-3.79046	0.00676678	1.64652	0.992981	NA	NA	NA	0	NA	NA	NA	1	20591058	20736610	20591057	20736609	0	20591057	145552
OCELLA DROSPIRENONE0 BAYER	non_withdrawal	1	0.992981	-3.79046	0.00676678	1.64652	0.992981	NA	NA	NA	0	NA	NA	NA	1	20591058	20736610	20591057	20736609	0	20591057	145552
OCELLA DROSPIRENONE0. ETHINYL E BARR	non_withdrawal	1	0.992981	-3.79046	0.00676678	1.64652	0.992981	NA	NA	NA	0	NA	NA	NA	1	20591058	20736610	20591057	20736609	0	20591057	145552
OCELLA DROSPIRENONE_ETHINYL ESTRADIOL BAYER	non_withdrawal	1	0.992981	-3.79046	0.00676678	1.64652	0.992981	NA	NA	NA	0	NA	NA	NA	1	20591058	20736610	20591057	20736609	0	20591057	145552
OCELLA DRSP EE BAYER	non_withdrawal	1	0.992981	-3.79046	0.00676678	1.64652	0.992981	NA	NA	NA	0	NA	NA	NA	1	20591058	20736610	20591057	20736609	0	20591057	145552
OCELLA DRSP EE BAYER	non_withdrawal	1	0.992981	-3.79046	0.00676678	1.64652	0.992981	NA	NA	NA	0	NA	NA	NA	1	20591058	20736610	20591057	20736609	0	20591057	145552
OCELLA NA BARR	non_withdrawal	1	0.992981	-3.79046	0.00676678	1.64652	0.992981	NA	NA	NA	0	NA	NA	NA	1	20591058	20736610	20591057	20736609	0	20591057	145552
OCELLA OCELLA 0. -DROSPIRENON	non_withdrawal	1	0.992981	-3.79046	0.00676678	1.64652	0.992981	NA	NA	NA	0	NA	NA	NA	1	20591058	20736610	20591057	20736609	0	20591057	145552
OCELLA OCP	non_withdrawal	1	0.992981	-3.79046	0.00676678	1.64652	0.992981	NA	NA	NA	0	NA	NA	NA	1	20591058	20736610	20591057	20736609	0	20591057	145552
OCELLA PACK BAYER	non_withdrawal	1	0.992981	-3.79046	0.00676678	1.64652	0.992981	NA	NA	NA	0	NA	NA	NA	1	20591058	20736610	20591057	20736609	0	20591057	145552
OCELLA PO QD BARR	non_withdrawal	1	0.992981	-3.79046	0.00676678	1.64652	0.992981	NA	NA	NA	0	NA	NA	NA	1	20591058	20736610	20591057	20736609	0	20591057	145552
OCELLA YASMINOCELLA: DRSP , EE BARR	non_withdrawal	1	0.992981	-3.79046	0.00676678	1.64652	0.992981	NA	NA	NA	0	NA	NA	NA	1	20591058	20736610	20591057	20736609	0	20591057	145552
OCELLAYASMIN	non_withdrawal	1	0.992981	-3.79046	0.00676678	1.64652	0.992981	NA	NA	NA	0	NA	NA	NA	1	20591058	20736610	20591057	20736609	0	20591057	145552
OCELLA_0., USA	non_withdrawal	1	0.992981	-3.79046	0.00676678	1.64652	0.992981	NA	NA	NA	0	NA	NA	NA	1	20591058	20736610	20591057	20736609	0	20591057	145552
OCELLA_BARR	non_withdrawal	1	0.992981	-3.79046	0.00676678	1.64652	0.992981	NA	NA	NA	0	NA	NA	NA	1	20591058	20736610	20591057	20736609	0	20591057	145552
OCOFLOX DRP AE 625-03	non_withdrawal	1	0.992981	-3.79046	0.00676678	1.64652	0.992981	NA	NA	NA	0	NA	NA	NA	1	20591058	20736610	20591057	20736609	0	20591057	145552
OCSAAR	non_withdrawal	1	0.992981	-3.79046	0.00676678	1.64652	0.992981	NA	NA	NA	0	NA	NA	NA	1	20591058	20736610	20591057	20736609	0	20591057	145552
OCTAFLUOROPROPANE	non_withdrawal	1	0.992981	-3.79046	0.00676678	1.64652	0.992981	NA	NA	NA	0	NA	NA	NA	1	20591058	20736610	20591057	20736609	0	20591057	145552
OCTAGAM BATCH C642A843 BATCH #C	non_withdrawal	1	0.992981	-3.79046	0.00676678	1.64652	0.992981	NA	NA	NA	0	NA	NA	NA	1	20591058	20736610	20591057	20736609	0	20591057	145552
OCTAGAM IIIIIIIII	non_withdrawal	1	0.992981	-3.79046	0.00676678	1.64652	0.992981	NA	NA	NA	0	NA	NA	NA	1	20591058	20736610	20591057	20736609	0	20591057	145552
OCTAGAM OCTAOGARMA	non_withdrawal	1	0.992981	-3.79046	0.00676678	1.64652	0.992981	NA	NA	NA	0	NA	NA	NA	1	20591058	20736610	20591057	20736609	0	20591057	145552
OCTAGAM_	non_withdrawal	1	0.992981	-3.79046	0.00676678	1.64652	0.992981	NA	NA	NA	0	NA	NA	NA	1	20591058	20736610	20591057	20736609	0	20591057	145552
OCTAGRAM R	non_withdrawal	1	0.992981	-3.79046	0.00676678	1.64652	0.992981	NA	NA	NA	0	NA	NA	NA	1	20591058	20736610	20591057	20736609	0	20591057	145552
OCTALBIN BATCH	non_withdrawal	1	0.992981	-3.79046	0.00676678	1.64652	0.992981	NA	NA	NA	0	NA	NA	NA	1	20591058	20736610	20591057	20736609	0	20591057	145552
OCTALBINE	non_withdrawal	1	0.992981	-3.79046	0.00676678	1.64652	0.992981	NA	NA	NA	0	NA	NA	NA	1	20591058	20736610	20591057	20736609	0	20591057	145552
OCTATROPINE	non_withdrawal	1	0.992981	-3.79046	0.00676678	1.64652	0.992981	NA	NA	NA	0	NA	NA	NA	1	20591058	20736610	20591057	20736609	0	20591057	145552
OCTENIDINE	non_withdrawal	1	0.992981	-3.79046	0.00676678	1.64652	0.992981	NA	NA	NA	0	NA	NA	NA	1	20591058	20736610	20591057	20736609	0	20591057	145552
OCTINOXATE OCTISALATE, OXYBENZONE	non_withdrawal	1	0.992981	-3.79046	0.00676678	1.64652	0.992981	NA	NA	NA	0	NA	NA	NA	1	20591058	20736610	20591057	20736609	0	20591057	145552
OCTINOXATE OXYBENZONE	non_withdrawal	1	0.992981	-3.79046	0.00676678	1.64652	0.992981	NA	NA	NA	0	NA	NA	NA	1	20591058	20736610	20591057	20736609	0	20591057	145552
OCTINOXATEOCTISALATE_OCTOCRYLENE\OXYBENZONE	non_withdrawal	1	0.992981	-3.79046	0.00676678	1.64652	0.992981	NA	NA	NA	0	NA	NA	NA	1	20591058	20736610	20591057	20736609	0	20591057	145552
OCTINOXATEOCTISALATE_OCTOCRYLENE\TITANIUM DIOXIDE	non_withdrawal	1	0.992981	-3.79046	0.00676678	1.64652	0.992981	NA	NA	NA	0	NA	NA	NA	1	20591058	20736610	20591057	20736609	0	20591057	145552
OCTINOXATEOCTISALATE_OXYBENZONE\ZINC	non_withdrawal	1	0.992981	-3.79046	0.00676678	1.64652	0.992981	NA	NA	NA	0	NA	NA	NA	1	20591058	20736610	20591057	20736609	0	20591057	145552
OCTINOXATEOCTOCRYLENE_OXYBENZONE\TITANIUM DIOXIDE	non_withdrawal	1	0.992981	-3.79046	0.00676678	1.64652	0.992981	NA	NA	NA	0	NA	NA	NA	1	20591058	20736610	20591057	20736609	0	20591057	145552
OCTINOXATEOCTOCRYLENE_ZINC	non_withdrawal	1	0.992981	-3.79046	0.00676678	1.64652	0.992981	NA	NA	NA	0	NA	NA	NA	1	20591058	20736610	20591057	20736609	0	20591057	145552
OCTINOXATETRETINOIN_ZINC	non_withdrawal	1	0.992981	-3.79046	0.00676678	1.64652	0.992981	NA	NA	NA	0	NA	NA	NA	1	20591058	20736610	20591057	20736609	0	20591057	145552
OCTISALATEOCTOCRYLENE	non_withdrawal	1	0.992981	-3.79046	0.00676678	1.64652	0.992981	NA	NA	NA	0	NA	NA	NA	1	20591058	20736610	20591057	20736609	0	20591057	145552
OCTISALATEZINC	non_withdrawal	1	0.992981	-3.79046	0.00676678	1.64652	0.992981	NA	NA	NA	0	NA	NA	NA	1	20591058	20736610	20591057	20736609	0	20591057	145552
OCTOCAINE_EPINEPHRINE	non_withdrawal	1	0.992981	-3.79046	0.00676678	1.64652	0.992981	NA	NA	NA	0	NA	NA	NA	1	20591058	20736610	20591057	20736609	0	20591057	145552
OCTOCRYLENETITANIUM DIOXIDE	non_withdrawal	1	0.992981	-3.79046	0.00676678	1.64652	0.992981	NA	NA	NA	0	NA	NA	NA	1	20591058	20736610	20591057	20736609	0	20591057	145552
OCTOFENE	non_withdrawal	1	0.992981	-3.79046	0.00676678	1.64652	0.992981	NA	NA	NA	0	NA	NA	NA	1	20591058	20736610	20591057	20736609	0	20591057	145552
OCTOPAMINE	non_withdrawal	1	0.992981	-3.79046	0.00676678	1.64652	0.992981	NA	NA	NA	0	NA	NA	NA	1	20591058	20736610	20591057	20736609	0	20591057	145552
OCTOTIAMINE	non_withdrawal	1	0.992981	-3.79046	0.00676678	1.64652	0.992981	NA	NA	NA	0	NA	NA	NA	1	20591058	20736610	20591057	20736609	0	20591057	145552
OCTREDTIDE	non_withdrawal	1	0.992981	-3.79046	0.00676678	1.64652	0.992981	NA	NA	NA	0	NA	NA	NA	1	20591058	20736610	20591057	20736609	0	20591057	145552
OCULOTECT	non_withdrawal	1	0.992981	-3.79046	0.00676678	1.64652	0.992981	NA	NA	NA	0	NA	NA	NA	1	20591058	20736610	20591057	20736609	0	20591057	145552
OCUPOWER MULTIVITAMIN	non_withdrawal	1	0.992981	-3.79046	0.00676678	1.64652	0.992981	NA	NA	NA	0	NA	NA	NA	1	20591058	20736610	20591057	20736609	0	20591057	145552
OCUVIT	non_withdrawal	1	0.992981	-3.79046	0.00676678	1.64652	0.992981	NA	NA	NA	0	NA	NA	NA	1	20591058	20736610	20591057	20736609	0	20591057	145552
OCUVITE ADULT SOFT BAUSCH_LOMB	non_withdrawal	1	0.992981	-3.79046	0.00676678	1.64652	0.992981	NA	NA	NA	0	NA	NA	NA	1	20591058	20736610	20591057	20736609	0	20591057	145552
OCUVITE ADULT_50+ BAUSCH_LOMB	non_withdrawal	1	0.992981	-3.79046	0.00676678	1.64652	0.992981	NA	NA	NA	0	NA	NA	NA	1	20591058	20736610	20591057	20736609	0	20591057	145552
OCUVITE_	non_withdrawal	1	0.992981	-3.79046	0.00676678	1.64652	0.992981	NA	NA	NA	0	NA	NA	NA	1	20591058	20736610	20591057	20736609	0	20591057	145552
OCUVITE_LUTEIN BAUSCH_LOMB	non_withdrawal	1	0.992981	-3.79046	0.00676678	1.64652	0.992981	NA	NA	NA	0	NA	NA	NA	1	20591058	20736610	20591057	20736609	0	20591057	145552
OCUVITE_LUTIN BAUSCH_LOMB	non_withdrawal	1	0.992981	-3.79046	0.00676678	1.64652	0.992981	NA	NA	NA	0	NA	NA	NA	1	20591058	20736610	20591057	20736609	0	20591057	145552
OCYCARBIZAPINE BID GLENMARK	non_withdrawal	1	0.992981	-3.79046	0.00676678	1.64652	0.992981	NA	NA	NA	0	NA	NA	NA	1	20591058	20736610	20591057	20736609	0	20591057	145552
ODESMETHYLVENLAFAXINE	non_withdrawal	1	0.992981	-3.79046	0.00676678	1.64652	0.992981	NA	NA	NA	0	NA	NA	NA	1	20591058	20736610	20591057	20736609	0	20591057	145552
ODOMEL	non_withdrawal	1	0.992981	-3.79046	0.00676678	1.64652	0.992981	NA	NA	NA	0	NA	NA	NA	1	20591058	20736610	20591057	20736609	0	20591057	145552
ODONAZIN	non_withdrawal	1	0.992981	-3.79046	0.00676678	1.64652	0.992981	NA	NA	NA	0	NA	NA	NA	1	20591058	20736610	20591057	20736609	0	20591057	145552
ODYNE LIKE EULEKIN	non_withdrawal	1	0.992981	-3.79046	0.00676678	1.64652	0.992981	NA	NA	NA	0	NA	NA	NA	1	20591058	20736610	20591057	20736609	0	20591057	145552
OEDEMEX	non_withdrawal	1	0.992981	-3.79046	0.00676678	1.64652	0.992981	NA	NA	NA	0	NA	NA	NA	1	20591058	20736610	20591057	20736609	0	20591057	145552
OEDEMEXFUROSEMIDE	non_withdrawal	1	0.992981	-3.79046	0.00676678	1.64652	0.992981	NA	NA	NA	0	NA	NA	NA	1	20591058	20736610	20591057	20736609	0	20591057	145552
OESTRONE	non_withdrawal	1	0.992981	-3.79046	0.00676678	1.64652	0.992981	NA	NA	NA	0	NA	NA	NA	1	20591058	20736610	20591057	20736609	0	20591057	145552
OFAL	non_withdrawal	1	0.992981	-3.79046	0.00676678	1.64652	0.992981	NA	NA	NA	0	NA	NA	NA	1	20591058	20736610	20591057	20736609	0	20591057	145552
OFATUUMAB	non_withdrawal	1	0.992981	-3.79046	0.00676678	1.64652	0.992981	NA	NA	NA	0	NA	NA	NA	1	20591058	20736610	20591057	20736609	0	20591057	145552
OFLAXACIN	non_withdrawal	1	0.992981	-3.79046	0.00676678	1.64652	0.992981	NA	NA	NA	0	NA	NA	NA	1	20591058	20736610	20591057	20736609	0	20591057	145552
OFLAXCIN	non_withdrawal	1	0.992981	-3.79046	0.00676678	1.64652	0.992981	NA	NA	NA	0	NA	NA	NA	1	20591058	20736610	20591057	20736609	0	20591057	145552
OFLOCEET	non_withdrawal	1	0.992981	-3.79046	0.00676678	1.64652	0.992981	NA	NA	NA	0	NA	NA	NA	1	20591058	20736610	20591057	20736609	0	20591057	145552
OFLOCET_(NOT )	non_withdrawal	1	0.992981	-3.79046	0.00676678	1.64652	0.992981	NA	NA	NA	0	NA	NA	NA	1	20591058	20736610	20591057	20736609	0	20591057	145552
OFLOHEXAL	non_withdrawal	1	0.992981	-3.79046	0.00676678	1.64652	0.992981	NA	NA	NA	0	NA	NA	NA	1	20591058	20736610	20591057	20736609	0	20591057	145552
OFLOX	non_withdrawal	1	0.992981	-3.79046	0.00676678	1.64652	0.992981	NA	NA	NA	0	NA	NA	NA	1	20591058	20736610	20591057	20736609	0	20591057	145552
OFLOXACIN FILMCOATED	non_withdrawal	1	0.992981	-3.79046	0.00676678	1.64652	0.992981	NA	NA	NA	0	NA	NA	NA	1	20591058	20736610	20591057	20736609	0	20591057	145552
OFLOXACIN FILMCOATED ,	non_withdrawal	1	0.992981	-3.79046	0.00676678	1.64652	0.992981	NA	NA	NA	0	NA	NA	NA	1	20591058	20736610	20591057	20736609	0	20591057	145552
OFLOXACINE MERCK	non_withdrawal	1	0.992981	-3.79046	0.00676678	1.64652	0.992981	NA	NA	NA	0	NA	NA	NA	1	20591058	20736610	20591057	20736609	0	20591057	145552
OFNIMAREX	non_withdrawal	1	0.992981	-3.79046	0.00676678	1.64652	0.992981	NA	NA	NA	0	NA	NA	NA	1	20591058	20736610	20591057	20736609	0	20591057	145552
OFOLOXIN	non_withdrawal	1	0.992981	-3.79046	0.00676678	1.64652	0.992981	NA	NA	NA	0	NA	NA	NA	1	20591058	20736610	20591057	20736609	0	20591057	145552
OFORTA - - UNIT DOSE:_UNKN	non_withdrawal	1	0.992981	-3.79046	0.00676678	1.64652	0.992981	NA	NA	NA	0	NA	NA	NA	1	20591058	20736610	20591057	20736609	0	20591057	145552
OFRAMAX	non_withdrawal	1	0.992981	-3.79046	0.00676678	1.64652	0.992981	NA	NA	NA	0	NA	NA	NA	1	20591058	20736610	20591057	20736609	0	20591057	145552
OFTACILOX	non_withdrawal	1	0.992981	-3.79046	0.00676678	1.64652	0.992981	NA	NA	NA	0	NA	NA	NA	1	20591058	20736610	20591057	20736609	0	20591057	145552
OGASTO	non_withdrawal	1	0.992981	-3.79046	0.00676678	1.64652	0.992981	NA	NA	NA	0	NA	NA	NA	1	20591058	20736610	20591057	20736609	0	20591057	145552
OGDEN	non_withdrawal	1	0.992981	-3.79046	0.00676678	1.64652	0.992981	NA	NA	NA	0	NA	NA	NA	1	20591058	20736610	20591057	20736609	0	20591057	145552
OGLITION	non_withdrawal	1	0.992981	-3.79046	0.00676678	1.64652	0.992981	NA	NA	NA	0	NA	NA	NA	1	20591058	20736610	20591057	20736609	0	20591057	145552
OGLYZA	non_withdrawal	1	0.992981	-3.79046	0.00676678	1.64652	0.992981	NA	NA	NA	0	NA	NA	NA	1	20591058	20736610	20591057	20736609	0	20591057	145552
OGX	non_withdrawal	1	0.992981	-3.79046	0.00676678	1.64652	0.992981	NA	NA	NA	0	NA	NA	NA	1	20591058	20736610	20591057	20736609	0	20591057	145552
OHER BLOOD PRESSURE MEDICATIONS	non_withdrawal	1	0.992981	-3.79046	0.00676678	1.64652	0.992981	NA	NA	NA	0	NA	NA	NA	1	20591058	20736610	20591057	20736609	0	20591057	145552
OHPC HYDROXY PROGESTERONE CAPROATE EMINENT SERVICES	non_withdrawal	1	0.992981	-3.79046	0.00676678	1.64652	0.992981	NA	NA	NA	0	NA	NA	NA	1	20591058	20736610	20591057	20736609	0	20591057	145552
OI LACRISERT	non_withdrawal	1	0.992981	-3.79046	0.00676678	1.64652	0.992981	NA	NA	NA	0	NA	NA	NA	1	20591058	20736610	20591057	20736609	0	20591057	145552
OILFREE ACNE WASH NEUTROGENA	non_withdrawal	1	0.992981	-3.79046	0.00676678	1.64652	0.992981	NA	NA	NA	0	NA	NA	NA	1	20591058	20736610	20591057	20736609	0	20591057	145552
OILFREE ACNE WASH PINK GRAPEFRUIT FOAMING SCRUB	non_withdrawal	1	0.992981	-3.79046	0.00676678	1.64652	0.992981	NA	NA	NA	0	NA	NA	NA	1	20591058	20736610	20591057	20736609	0	20591057	145552
OILFREE ACNE WASH REDNESS SOOTH SALICYLIC ACID % NEUTROGENA	non_withdrawal	1	0.992981	-3.79046	0.00676678	1.64652	0.992981	NA	NA	NA	0	NA	NA	NA	1	20591058	20736610	20591057	20736609	0	20591057	145552
OILFREE ACNE WASH SALICYLIC ACID %NEUTROGENA	non_withdrawal	1	0.992981	-3.79046	0.00676678	1.64652	0.992981	NA	NA	NA	0	NA	NA	NA	1	20591058	20736610	20591057	20736609	0	20591057	145552
OKIMINAS	non_withdrawal	1	0.992981	-3.79046	0.00676678	1.64652	0.992981	NA	NA	NA	0	NA	NA	NA	1	20591058	20736610	20591057	20736609	0	20591057	145552
OKIMUS	non_withdrawal	1	0.992981	-3.79046	0.00676678	1.64652	0.992981	NA	NA	NA	0	NA	NA	NA	1	20591058	20736610	20591057	20736609	0	20591057	145552
OKSALIPLATIN KONCENTRAT ZA RAZTOPINO ZA INFUNDIRANJE	non_withdrawal	1	0.992981	-3.79046	0.00676678	1.64652	0.992981	NA	NA	NA	0	NA	NA	NA	1	20591058	20736610	20591057	20736609	0	20591057	145552
OKT BASILIXOMAB	non_withdrawal	1	0.992981	-3.79046	0.00676678	1.64652	0.992981	NA	NA	NA	0	NA	NA	NA	1	20591058	20736610	20591057	20736609	0	20591057	145552
OKT MUROMONAB-CD3)	non_withdrawal	1	0.992981	-3.79046	0.00676678	1.64652	0.992981	NA	NA	NA	0	NA	NA	NA	1	20591058	20736610	20591057	20736609	0	20591057	145552
OLANDIX RASPADLJIVE TABLETE ZA USTA	non_withdrawal	1	0.992981	-3.79046	0.00676678	1.64652	0.992981	NA	NA	NA	0	NA	NA	NA	1	20591058	20736610	20591057	20736609	0	20591057	145552
OLANEX F	non_withdrawal	1	0.992981	-3.79046	0.00676678	1.64652	0.992981	NA	NA	NA	0	NA	NA	NA	1	20591058	20736610	20591057	20736609	0	20591057	145552
OLANZAPIN BETA	non_withdrawal	1	0.992981	-3.79046	0.00676678	1.64652	0.992981	NA	NA	NA	0	NA	NA	NA	1	20591058	20736610	20591057	20736609	0	20591057	145552
OLANZAPINA DOC	non_withdrawal	1	0.992981	-3.79046	0.00676678	1.64652	0.992981	NA	NA	NA	0	NA	NA	NA	1	20591058	20736610	20591057	20736609	0	20591057	145552
OLANZAPINE TABLETSUSP DR LIMITED, INDIA	non_withdrawal	1	0.992981	-3.79046	0.00676678	1.64652	0.992981	NA	NA	NA	0	NA	NA	NA	1	20591058	20736610	20591057	20736609	0	20591057	145552
OLANZAPINE VIAL	non_withdrawal	1	0.992981	-3.79046	0.00676678	1.64652	0.992981	NA	NA	NA	0	NA	NA	NA	1	20591058	20736610	20591057	20736609	0	20591057	145552
OLANZAPNIE	non_withdrawal	1	0.992981	-3.79046	0.00676678	1.64652	0.992981	NA	NA	NA	0	NA	NA	NA	1	20591058	20736610	20591057	20736609	0	20591057	145552
OLANZEPINE -	non_withdrawal	1	0.992981	-3.79046	0.00676678	1.64652	0.992981	NA	NA	NA	0	NA	NA	NA	1	20591058	20736610	20591057	20736609	0	20591057	145552
OLANZEPINEFLUOXETINE	non_withdrawal	1	0.992981	-3.79046	0.00676678	1.64652	0.992981	NA	NA	NA	0	NA	NA	NA	1	20591058	20736610	20591057	20736609	0	20591057	145552
OLANZIPINE	non_withdrawal	1	0.992981	-3.79046	0.00676678	1.64652	0.992981	NA	NA	NA	0	NA	NA	NA	1	20591058	20736610	20591057	20736609	0	20591057	145552
OLAY COMPLETE ALL UV MOISTURIZER	non_withdrawal	1	0.992981	-3.79046	0.00676678	1.64652	0.992981	NA	NA	NA	0	NA	NA	NA	1	20591058	20736610	20591057	20736609	0	20591057	145552
OLAY PROX WRINKLE TREATMENT NA OLAY	non_withdrawal	1	0.992981	-3.79046	0.00676678	1.64652	0.992981	NA	NA	NA	0	NA	NA	NA	1	20591058	20736610	20591057	20736609	0	20591057	145552
OLAY TOTAL FRAGRANCE FREE MOISTURIZER BROAD SPECTRUM SPF	non_withdrawal	1	0.992981	-3.79046	0.00676678	1.64652	0.992981	NA	NA	NA	0	NA	NA	NA	1	20591058	20736610	20591057	20736609	0	20591057	145552
OLAZAPINEORAL	non_withdrawal	1	0.992981	-3.79046	0.00676678	1.64652	0.992981	NA	NA	NA	0	NA	NA	NA	1	20591058	20736610	20591057	20736609	0	20591057	145552
OLBENZYLGUANINE	non_withdrawal	1	0.992981	-3.79046	0.00676678	1.64652	0.992981	NA	NA	NA	0	NA	NA	NA	1	20591058	20736610	20591057	20736609	0	20591057	145552
OLD SPICE DEODORANT	non_withdrawal	1	0.992981	-3.79046	0.00676678	1.64652	0.992981	NA	NA	NA	0	NA	NA	NA	1	20591058	20736610	20591057	20736609	0	20591057	145552
OLD SPICE RED ZONE SOLIDSTICK ANTIPERSPIRANT	non_withdrawal	1	0.992981	-3.79046	0.00676678	1.64652	0.992981	NA	NA	NA	0	NA	NA	NA	1	20591058	20736610	20591057	20736609	0	20591057	145552
OLEMESARTAN	non_withdrawal	1	0.992981	-3.79046	0.00676678	1.64652	0.992981	NA	NA	NA	0	NA	NA	NA	1	20591058	20736610	20591057	20736609	0	20591057	145552
OLEPTAL OD TORRENT	non_withdrawal	1	0.992981	-3.79046	0.00676678	1.64652	0.992981	NA	NA	NA	0	NA	NA	NA	1	20591058	20736610	20591057	20736609	0	20591057	145552
OLFEN DUO	non_withdrawal	1	0.992981	-3.79046	0.00676678	1.64652	0.992981	NA	NA	NA	0	NA	NA	NA	1	20591058	20736610	20591057	20736609	0	20591057	145552
OLICARD	non_withdrawal	1	0.992981	-3.79046	0.00676678	1.64652	0.992981	NA	NA	NA	0	NA	NA	NA	1	20591058	20736610	20591057	20736609	0	20591057	145552
OLICERIDINE	non_withdrawal	1	0.992981	-3.79046	0.00676678	1.64652	0.992981	NA	NA	NA	0	NA	NA	NA	1	20591058	20736610	20591057	20736609	0	20591057	145552
OLIMEL PERI E EMULSION ZUR	non_withdrawal	1	0.992981	-3.79046	0.00676678	1.64652	0.992981	NA	NA	NA	0	NA	NA	NA	1	20591058	20736610	20591057	20736609	0	20591057	145552
OLIVE LEAF SUPPLEMENT	non_withdrawal	1	0.992981	-3.79046	0.00676678	1.64652	0.992981	NA	NA	NA	0	NA	NA	NA	1	20591058	20736610	20591057	20736609	0	20591057	145552
OLMEEC	non_withdrawal	1	0.992981	-3.79046	0.00676678	1.64652	0.992981	NA	NA	NA	0	NA	NA	NA	1	20591058	20736610	20591057	20736609	0	20591057	145552
OLMESAR PLUS	non_withdrawal	1	0.992981	-3.79046	0.00676678	1.64652	0.992981	NA	NA	NA	0	NA	NA	NA	1	20591058	20736610	20591057	20736609	0	20591057	145552
OLMESARA	non_withdrawal	1	0.992981	-3.79046	0.00676678	1.64652	0.992981	NA	NA	NA	0	NA	NA	NA	1	20591058	20736610	20591057	20736609	0	20591057	145552
OLMESARTAN MEDOXIDIL	non_withdrawal	1	0.992981	-3.79046	0.00676678	1.64652	0.992981	NA	NA	NA	0	NA	NA	NA	1	20591058	20736610	20591057	20736609	0	20591057	145552
OLMESARTAN MEDOXIMIL DAIICHI SANKYO	non_withdrawal	1	0.992981	-3.79046	0.00676678	1.64652	0.992981	NA	NA	NA	0	NA	NA	NA	1	20591058	20736610	20591057	20736609	0	20591057	145552
OLMESARTAN MEDOXOMI	non_withdrawal	1	0.992981	-3.79046	0.00676678	1.64652	0.992981	NA	NA	NA	0	NA	NA	NA	1	20591058	20736610	20591057	20736609	0	20591057	145552
OLMESARTAN MEDOXOMIL , )(OLMES	non_withdrawal	1	0.992981	-3.79046	0.00676678	1.64652	0.992981	NA	NA	NA	0	NA	NA	NA	1	20591058	20736610	20591057	20736609	0	20591057	145552
OLMESARTAN MEDOXOMIL AMLODIPINE (OLMESARTAN MEDOXOMIL, AMLOD	non_withdrawal	1	0.992981	-3.79046	0.00676678	1.64652	0.992981	NA	NA	NA	0	NA	NA	NA	1	20591058	20736610	20591057	20736609	0	20591057	145552
OLMESARTAN MEDOXOMIL OLMESARTAN MEDOX	non_withdrawal	1	0.992981	-3.79046	0.00676678	1.64652	0.992981	NA	NA	NA	0	NA	NA	NA	1	20591058	20736610	20591057	20736609	0	20591057	145552
OLMESARTAN MEDOXOMIL_HYDROCHLOROTHIAZIDE HYDROCHLOROTHIAZIDE, OLMES	non_withdrawal	1	0.992981	-3.79046	0.00676678	1.64652	0.992981	NA	NA	NA	0	NA	NA	NA	1	20591058	20736610	20591057	20736609	0	20591057	145552
OLMESARTANA	non_withdrawal	1	0.992981	-3.79046	0.00676678	1.64652	0.992981	NA	NA	NA	0	NA	NA	NA	1	20591058	20736610	20591057	20736609	0	20591057	145552
OLMESARTANHCTZ	non_withdrawal	1	0.992981	-3.79046	0.00676678	1.64652	0.992981	NA	NA	NA	0	NA	NA	NA	1	20591058	20736610	20591057	20736609	0	20591057	145552
OLMETECANLO	non_withdrawal	1	0.992981	-3.79046	0.00676678	1.64652	0.992981	NA	NA	NA	0	NA	NA	NA	1	20591058	20736610	20591057	20736609	0	20591057	145552
OLMETEX	non_withdrawal	1	0.992981	-3.79046	0.00676678	1.64652	0.992981	NA	NA	NA	0	NA	NA	NA	1	20591058	20736610	20591057	20736609	0	20591057	145552
OLNAZAPINE	non_withdrawal	1	0.992981	-3.79046	0.00676678	1.64652	0.992981	NA	NA	NA	0	NA	NA	NA	1	20591058	20736610	20591057	20736609	0	20591057	145552
OLPRESZIDE HYDRO	non_withdrawal	1	0.992981	-3.79046	0.00676678	1.64652	0.992981	NA	NA	NA	0	NA	NA	NA	1	20591058	20736610	20591057	20736609	0	20591057	145552
OLPREZIDE HYDROCHLOROTHIAZIDE, OLMESARTAN MEDOXOMIL)	non_withdrawal	1	0.992981	-3.79046	0.00676678	1.64652	0.992981	NA	NA	NA	0	NA	NA	NA	1	20591058	20736610	20591057	20736609	0	20591057	145552
OLPRINONE	non_withdrawal	1	0.992981	-3.79046	0.00676678	1.64652	0.992981	NA	NA	NA	0	NA	NA	NA	1	20591058	20736610	20591057	20736609	0	20591057	145552
OLUXE	non_withdrawal	1	0.992981	-3.79046	0.00676678	1.64652	0.992981	NA	NA	NA	0	NA	NA	NA	1	20591058	20736610	20591057	20736609	0	20591057	145552
OLYBANUM BOSWELLIA	non_withdrawal	1	0.992981	-3.79046	0.00676678	1.64652	0.992981	NA	NA	NA	0	NA	NA	NA	1	20591058	20736610	20591057	20736609	0	20591057	145552
OLYSIO JASSEN	non_withdrawal	1	0.992981	-3.79046	0.00676678	1.64652	0.992981	NA	NA	NA	0	NA	NA	NA	1	20591058	20736610	20591057	20736609	0	20591057	145552
OLZANZAPINEORAL	non_withdrawal	1	0.992981	-3.79046	0.00676678	1.64652	0.992981	NA	NA	NA	0	NA	NA	NA	1	20591058	20736610	20591057	20736609	0	20591057	145552
OMACOR_	non_withdrawal	1	0.992981	-3.79046	0.00676678	1.64652	0.992981	NA	NA	NA	0	NA	NA	NA	1	20591058	20736610	20591057	20736609	0	20591057	145552
OMALIZUMAB RXN OCCURRED WITHIN HOURS DOSE GIVEN	non_withdrawal	1	0.992981	-3.79046	0.00676678	1.64652	0.992981	NA	NA	NA	0	NA	NA	NA	1	20591058	20736610	20591057	20736609	0	20591057	145552
OMALIZUMB	non_withdrawal	1	0.992981	-3.79046	0.00676678	1.64652	0.992981	NA	NA	NA	0	NA	NA	NA	1	20591058	20736610	20591057	20736609	0	20591057	145552
OMATEC	non_withdrawal	1	0.992981	-3.79046	0.00676678	1.64652	0.992981	NA	NA	NA	0	NA	NA	NA	1	20591058	20736610	20591057	20736609	0	20591057	145552
OMEGA 00931501_	non_withdrawal	1	0.992981	-3.79046	0.00676678	1.64652	0.992981	NA	NA	NA	0	NA	NA	NA	1	20591058	20736610	20591057	20736609	0	20591057	145552
OMEGA 01334101_	non_withdrawal	1	0.992981	-3.79046	0.00676678	1.64652	0.992981	NA	NA	NA	0	NA	NA	NA	1	20591058	20736610	20591057	20736609	0	20591057	145552
OMEGA ACID ESTERS	non_withdrawal	1	0.992981	-3.79046	0.00676678	1.64652	0.992981	NA	NA	NA	0	NA	NA	NA	1	20591058	20736610	20591057	20736609	0	20591057	145552
OMEGA ACIDS	non_withdrawal	1	0.992981	-3.79046	0.00676678	1.64652	0.992981	NA	NA	NA	0	NA	NA	NA	1	20591058	20736610	20591057	20736609	0	20591057	145552
OMEGA POLYUNSATURATED FATTY ACIDS	non_withdrawal	1	0.992981	-3.79046	0.00676678	1.64652	0.992981	NA	NA	NA	0	NA	NA	NA	1	20591058	20736610	20591057	20736609	0	20591057	145552
OMEGA VITAMINS	non_withdrawal	1	0.992981	-3.79046	0.00676678	1.64652	0.992981	NA	NA	NA	0	NA	NA	NA	1	20591058	20736610	20591057	20736609	0	20591057	145552
OMEGA-ACID ETHY ESTER	non_withdrawal	1	0.992981	-3.79046	0.00676678	1.64652	0.992981	NA	NA	NA	0	NA	NA	NA	1	20591058	20736610	20591057	20736609	0	20591057	145552
OMEGA-ACID ETHYL ESTER GRAM RELIANT	non_withdrawal	1	0.992981	-3.79046	0.00676678	1.64652	0.992981	NA	NA	NA	0	NA	NA	NA	1	20591058	20736610	20591057	20736609	0	20591057	145552
OMEP GASTRORESISTANT ,	non_withdrawal	1	0.992981	-3.79046	0.00676678	1.64652	0.992981	NA	NA	NA	0	NA	NA	NA	1	20591058	20736610	20591057	20736609	0	20591057	145552
OMEPRADEX	non_withdrawal	1	0.992981	-3.79046	0.00676678	1.64652	0.992981	NA	NA	NA	0	NA	NA	NA	1	20591058	20736610	20591057	20736609	0	20591057	145552
OMEPRAL_	non_withdrawal	1	0.992981	-3.79046	0.00676678	1.64652	0.992981	NA	NA	NA	0	NA	NA	NA	1	20591058	20736610	20591057	20736609	0	20591057	145552
OMEPRAL_)	non_withdrawal	1	0.992981	-3.79046	0.00676678	1.64652	0.992981	NA	NA	NA	0	NA	NA	NA	1	20591058	20736610	20591057	20736609	0	20591057	145552
OMEPRAMIX	non_withdrawal	1	0.992981	-3.79046	0.00676678	1.64652	0.992981	NA	NA	NA	0	NA	NA	NA	1	20591058	20736610	20591057	20736609	0	20591057	145552
OMEPRAZOLE ACID REDUCER	non_withdrawal	1	0.992981	-3.79046	0.00676678	1.64652	0.992981	NA	NA	NA	0	NA	NA	NA	1	20591058	20736610	20591057	20736609	0	20591057	145552
OMEPRAZOLE AKIVE3600 ISRAEL	non_withdrawal	1	0.992981	-3.79046	0.00676678	1.64652	0.992981	NA	NA	NA	0	NA	NA	NA	1	20591058	20736610	20591057	20736609	0	20591057	145552
OMEPRAZOLE CAPS OMEOME20-	non_withdrawal	1	0.992981	-3.79046	0.00676678	1.64652	0.992981	NA	NA	NA	0	NA	NA	NA	1	20591058	20736610	20591057	20736609	0	20591057	145552
OMEPRAZOLE CAPS OMEOME20;	non_withdrawal	1	0.992981	-3.79046	0.00676678	1.64652	0.992981	NA	NA	NA	0	NA	NA	NA	1	20591058	20736610	20591057	20736609	0	20591057	145552
OMEPRAZOLE DEXCEL LTD. BATCH0806047 EXP	non_withdrawal	1	0.992981	-3.79046	0.00676678	1.64652	0.992981	NA	NA	NA	0	NA	NA	NA	1	20591058	20736610	20591057	20736609	0	20591057	145552
OMEPRAZOLE DEXEL LTD	non_withdrawal	1	0.992981	-3.79046	0.00676678	1.64652	0.992981	NA	NA	NA	0	NA	NA	NA	1	20591058	20736610	20591057	20736609	0	20591057	145552
OMEPRAZOLE DOSAGE FORM ACTIVE SUBSTANCES: OMEPRAZOLE	non_withdrawal	1	0.992981	-3.79046	0.00676678	1.64652	0.992981	NA	NA	NA	0	NA	NA	NA	1	20591058	20736610	20591057	20736609	0	20591057	145552
OMEPRAZOLE FORMULATION	non_withdrawal	1	0.992981	-3.79046	0.00676678	1.64652	0.992981	NA	NA	NA	0	NA	NA	NA	1	20591058	20736610	20591057	20736609	0	20591057	145552
OMEPRAZOLE KREMERS URBAN	non_withdrawal	1	0.992981	-3.79046	0.00676678	1.64652	0.992981	NA	NA	NA	0	NA	NA	NA	1	20591058	20736610	20591057	20736609	0	20591057	145552
OMEPRAZOLE MAGNESIUM CVS BRAND	non_withdrawal	1	0.992981	-3.79046	0.00676678	1.64652	0.992981	NA	NA	NA	0	NA	NA	NA	1	20591058	20736610	20591057	20736609	0	20591057	145552
OMEPRAZOLE MAGNESIUM CVS PHARMACY DR	non_withdrawal	1	0.992981	-3.79046	0.00676678	1.64652	0.992981	NA	NA	NA	0	NA	NA	NA	1	20591058	20736610	20591057	20736609	0	20591057	145552
OMEPRAZOLE MULTIPLE MANUFACTURERS	non_withdrawal	1	0.992981	-3.79046	0.00676678	1.64652	0.992981	NA	NA	NA	0	NA	NA	NA	1	20591058	20736610	20591057	20736609	0	20591057	145552
OMEPRAZOLE NON DEXCEL OMEPRAZOLE)	non_withdrawal	1	0.992981	-3.79046	0.00676678	1.64652	0.992981	NA	NA	NA	0	NA	NA	NA	1	20591058	20736610	20591057	20736609	0	20591057	145552
OMEPRAZOLE NON DEXCEL) ACTIVE SUBSTANCES: OMEPRAZOLE	non_withdrawal	1	0.992981	-3.79046	0.00676678	1.64652	0.992981	NA	NA	NA	0	NA	NA	NA	1	20591058	20736610	20591057	20736609	0	20591057	145552
OMEPRAZOLE OMEPRADEX	non_withdrawal	1	0.992981	-3.79046	0.00676678	1.64652	0.992981	NA	NA	NA	0	NA	NA	NA	1	20591058	20736610	20591057	20736609	0	20591057	145552
OMEPRAZOLE OMEPRAZOLE	non_withdrawal	1	0.992981	-3.79046	0.00676678	1.64652	0.992981	NA	NA	NA	0	NA	NA	NA	1	20591058	20736610	20591057	20736609	0	20591057	145552
OMEPRAZOLE PRESCRIPTION	non_withdrawal	1	0.992981	-3.79046	0.00676678	1.64652	0.992981	NA	NA	NA	0	NA	NA	NA	1	20591058	20736610	20591057	20736609	0	20591057	145552
OMEPRAZOLE PROCTER_GAMBLE	non_withdrawal	1	0.992981	-3.79046	0.00676678	1.64652	0.992981	NA	NA	NA	0	NA	NA	NA	1	20591058	20736610	20591057	20736609	0	20591057	145552
OMEPRAZOLE QD MFG LEK	non_withdrawal	1	0.992981	-3.79046	0.00676678	1.64652	0.992981	NA	NA	NA	0	NA	NA	NA	1	20591058	20736610	20591057	20736609	0	20591057	145552
OMEPRAZOLE SA SCHWARZ VA DISPENSED	non_withdrawal	1	0.992981	-3.79046	0.00676678	1.64652	0.992981	NA	NA	NA	0	NA	NA	NA	1	20591058	20736610	20591057	20736609	0	20591057	145552
OMEPRAZOLE SANDEZ	non_withdrawal	1	0.992981	-3.79046	0.00676678	1.64652	0.992981	NA	NA	NA	0	NA	NA	NA	1	20591058	20736610	20591057	20736609	0	20591057	145552
OMEPRAZOLE STORE BRAND-HEB	non_withdrawal	1	0.992981	-3.79046	0.00676678	1.64652	0.992981	NA	NA	NA	0	NA	NA	NA	1	20591058	20736610	20591057	20736609	0	20591057	145552
OMEPRAZOLE TORPHARM	non_withdrawal	1	0.992981	-3.79046	0.00676678	1.64652	0.992981	NA	NA	NA	0	NA	NA	NA	1	20591058	20736610	20591057	20736609	0	20591057	145552
OMEPRAZOLE UNKNKOWN	non_withdrawal	1	0.992981	-3.79046	0.00676678	1.64652	0.992981	NA	NA	NA	0	NA	NA	NA	1	20591058	20736610	20591057	20736609	0	20591057	145552
OMEPRAZOLE WALGRENS	non_withdrawal	1	0.992981	-3.79046	0.00676678	1.64652	0.992981	NA	NA	NA	0	NA	NA	NA	1	20591058	20736610	20591057	20736609	0	20591057	145552
OMEPRAZOLEPRILOSEC MERCK	non_withdrawal	1	0.992981	-3.79046	0.00676678	1.64652	0.992981	NA	NA	NA	0	NA	NA	NA	1	20591058	20736610	20591057	20736609	0	20591057	145552
OMEPRAZOLE_CLARITHROMYCIN+TINIDAZOLE	non_withdrawal	1	0.992981	-3.79046	0.00676678	1.64652	0.992981	NA	NA	NA	0	NA	NA	NA	1	20591058	20736610	20591057	20736609	0	20591057	145552
OMEPRAZOLO	non_withdrawal	1	0.992981	-3.79046	0.00676678	1.64652	0.992981	NA	NA	NA	0	NA	NA	NA	1	20591058	20736610	20591057	20736609	0	20591057	145552
OMEPROTEC	non_withdrawal	1	0.992981	-3.79046	0.00676678	1.64652	0.992981	NA	NA	NA	0	NA	NA	NA	1	20591058	20736610	20591057	20736609	0	20591057	145552
OMEPRZOLE	non_withdrawal	1	0.992981	-3.79046	0.00676678	1.64652	0.992981	NA	NA	NA	0	NA	NA	NA	1	20591058	20736610	20591057	20736609	0	20591057	145552
OMERAP	non_withdrawal	1	0.992981	-3.79046	0.00676678	1.64652	0.992981	NA	NA	NA	0	NA	NA	NA	1	20591058	20736610	20591057	20736609	0	20591057	145552
OMERPRAZOLE	non_withdrawal	1	0.992981	-3.79046	0.00676678	1.64652	0.992981	NA	NA	NA	0	NA	NA	NA	1	20591058	20736610	20591057	20736609	0	20591057	145552
OMESAR , ) (OLMESARTAN MEDOX	non_withdrawal	1	0.992981	-3.79046	0.00676678	1.64652	0.992981	NA	NA	NA	0	NA	NA	NA	1	20591058	20736610	20591057	20736609	0	20591057	145552
OMESAR OLMESARTAN MEDOXOMIL)	non_withdrawal	1	0.992981	-3.79046	0.00676678	1.64652	0.992981	NA	NA	NA	0	NA	NA	NA	1	20591058	20736610	20591057	20736609	0	20591057	145552
OMESARTAN	non_withdrawal	1	0.992981	-3.79046	0.00676678	1.64652	0.992981	NA	NA	NA	0	NA	NA	NA	1	20591058	20736610	20591057	20736609	0	20591057	145552
OMETEC , ) (OLMESARTAN MEDOX	non_withdrawal	1	0.992981	-3.79046	0.00676678	1.64652	0.992981	NA	NA	NA	0	NA	NA	NA	1	20591058	20736610	20591057	20736609	0	20591057	145552
OMEZOLE MEPHA	non_withdrawal	1	0.992981	-3.79046	0.00676678	1.64652	0.992981	NA	NA	NA	0	NA	NA	NA	1	20591058	20736610	20591057	20736609	0	20591057	145552
OMINITTROPE	non_withdrawal	1	0.992981	-3.79046	0.00676678	1.64652	0.992981	NA	NA	NA	0	NA	NA	NA	1	20591058	20736610	20591057	20736609	0	20591057	145552
OMINPAQUE	non_withdrawal	1	0.992981	-3.79046	0.00676678	1.64652	0.992981	NA	NA	NA	0	NA	NA	NA	1	20591058	20736610	20591057	20736609	0	20591057	145552
OMIPAQUE	non_withdrawal	1	0.992981	-3.79046	0.00676678	1.64652	0.992981	NA	NA	NA	0	NA	NA	NA	1	20591058	20736610	20591057	20736609	0	20591057	145552
OMISCAN	non_withdrawal	1	0.992981	-3.79046	0.00676678	1.64652	0.992981	NA	NA	NA	0	NA	NA	NA	1	20591058	20736610	20591057	20736609	0	20591057	145552
OMIX -	non_withdrawal	1	0.992981	-3.79046	0.00676678	1.64652	0.992981	NA	NA	NA	0	NA	NA	NA	1	20591058	20736610	20591057	20736609	0	20591057	145552
OMIX PROLONGED- GRANULES) (TAMSULOSIN )	non_withdrawal	1	0.992981	-3.79046	0.00676678	1.64652	0.992981	NA	NA	NA	0	NA	NA	NA	1	20591058	20736610	20591057	20736609	0	20591057	145552
OMIX TAMSULOSIN )	non_withdrawal	1	0.992981	-3.79046	0.00676678	1.64652	0.992981	NA	NA	NA	0	NA	NA	NA	1	20591058	20736610	20591057	20736609	0	20591057	145552
OMIX TAMSULOSIN ) - -	non_withdrawal	1	0.992981	-3.79046	0.00676678	1.64652	0.992981	NA	NA	NA	0	NA	NA	NA	1	20591058	20736610	20591057	20736609	0	20591057	145552
OMNEPROZOLE	non_withdrawal	1	0.992981	-3.79046	0.00676678	1.64652	0.992981	NA	NA	NA	0	NA	NA	NA	1	20591058	20736610	20591057	20736609	0	20591057	145552
OMNEVOL	non_withdrawal	1	0.992981	-3.79046	0.00676678	1.64652	0.992981	NA	NA	NA	0	NA	NA	NA	1	20591058	20736610	20591057	20736609	0	20591057	145552
OMNEVOL EXTREME ANABOLIC PROPRIE	non_withdrawal	1	0.992981	-3.79046	0.00676678	1.64652	0.992981	NA	NA	NA	0	NA	NA	NA	1	20591058	20736610	20591057	20736609	0	20591057	145552
OMNIC TAMSULOSIN )	non_withdrawal	1	0.992981	-3.79046	0.00676678	1.64652	0.992981	NA	NA	NA	0	NA	NA	NA	1	20591058	20736610	20591057	20736609	0	20591057	145552
OMNICEF_,	non_withdrawal	1	0.992981	-3.79046	0.00676678	1.64652	0.992981	NA	NA	NA	0	NA	NA	NA	1	20591058	20736610	20591057	20736609	0	20591057	145552
OMNICELL DISPENSING	non_withdrawal	1	0.992981	-3.79046	0.00676678	1.64652	0.992981	NA	NA	NA	0	NA	NA	NA	1	20591058	20736610	20591057	20736609	0	20591057	145552
OMNICET	non_withdrawal	1	0.992981	-3.79046	0.00676678	1.64652	0.992981	NA	NA	NA	0	NA	NA	NA	1	20591058	20736610	20591057	20736609	0	20591057	145552
OMNIPAGUE	non_withdrawal	1	0.992981	-3.79046	0.00676678	1.64652	0.992981	NA	NA	NA	0	NA	NA	NA	1	20591058	20736610	20591057	20736609	0	20591057	145552
OMNIPAQUIE	non_withdrawal	1	0.992981	-3.79046	0.00676678	1.64652	0.992981	NA	NA	NA	0	NA	NA	NA	1	20591058	20736610	20591057	20736609	0	20591057	145552
OMNIPEN	non_withdrawal	1	0.992981	-3.79046	0.00676678	1.64652	0.992981	NA	NA	NA	0	NA	NA	NA	1	20591058	20736610	20591057	20736609	0	20591057	145552
OMNIPOD	non_withdrawal	1	0.992981	-3.79046	0.00676678	1.64652	0.992981	NA	NA	NA	0	NA	NA	NA	1	20591058	20736610	20591057	20736609	0	20591057	145552
OMNIPOD INSULET CORPORATION	non_withdrawal	1	0.992981	-3.79046	0.00676678	1.64652	0.992981	NA	NA	NA	0	NA	NA	NA	1	20591058	20736610	20591057	20736609	0	20591057	145552
OMNIPOD INSULIN MANAGEMENT SYSTE	non_withdrawal	1	0.992981	-3.79046	0.00676678	1.64652	0.992981	NA	NA	NA	0	NA	NA	NA	1	20591058	20736610	20591057	20736609	0	20591057	145552
OMNIPOD PDM	non_withdrawal	1	0.992981	-3.79046	0.00676678	1.64652	0.992981	NA	NA	NA	0	NA	NA	NA	1	20591058	20736610	20591057	20736609	0	20591057	145552
OMNITRAST	non_withdrawal	1	0.992981	-3.79046	0.00676678	1.64652	0.992981	NA	NA	NA	0	NA	NA	NA	1	20591058	20736610	20591057	20736609	0	20591057	145552
OMNITROP	non_withdrawal	1	0.992981	-3.79046	0.00676678	1.64652	0.992981	NA	NA	NA	0	NA	NA	NA	1	20591058	20736610	20591057	20736609	0	20591057	145552
OMNITROPESOMATROPIN)	non_withdrawal	1	0.992981	-3.79046	0.00676678	1.64652	0.992981	NA	NA	NA	0	NA	NA	NA	1	20591058	20736610	20591057	20736609	0	20591057	145552
OMNITROPIN	non_withdrawal	1	0.992981	-3.79046	0.00676678	1.64652	0.992981	NA	NA	NA	0	NA	NA	NA	1	20591058	20736610	20591057	20736609	0	20591057	145552
OMNOPAQUE	non_withdrawal	1	0.992981	-3.79046	0.00676678	1.64652	0.992981	NA	NA	NA	0	NA	NA	NA	1	20591058	20736610	20591057	20736609	0	20591057	145552
OMPENACLID	non_withdrawal	1	0.992981	-3.79046	0.00676678	1.64652	0.992981	NA	NA	NA	0	NA	NA	NA	1	20591058	20736610	20591057	20736609	0	20591057	145552
OMPERAZOLE GASTRORESISTANT	non_withdrawal	1	0.992981	-3.79046	0.00676678	1.64652	0.992981	NA	NA	NA	0	NA	NA	NA	1	20591058	20736610	20591057	20736609	0	20591057	145552
OMSAL	non_withdrawal	1	0.992981	-3.79046	0.00676678	1.64652	0.992981	NA	NA	NA	0	NA	NA	NA	1	20591058	20736610	20591057	20736609	0	20591057	145552
ONABTULINUMTOXIN ALLERGAN	non_withdrawal	1	0.992981	-3.79046	0.00676678	1.64652	0.992981	NA	NA	NA	0	NA	NA	NA	1	20591058	20736610	20591057	20736609	0	20591057	145552
ONAPRISTONE	non_withdrawal	1	0.992981	-3.79046	0.00676678	1.64652	0.992981	NA	NA	NA	0	NA	NA	NA	1	20591058	20736610	20591057	20736609	0	20591057	145552
ONBREZ BREEZALER	non_withdrawal	1	0.992981	-3.79046	0.00676678	1.64652	0.992981	NA	NA	NA	0	NA	NA	NA	1	20591058	20736610	20591057	20736609	0	20591057	145552
ONCASPER PEGASPARAGINASE- UI_SINGLE-USE VIAL SIGMA TAU PHARMA	non_withdrawal	1	0.992981	-3.79046	0.00676678	1.64652	0.992981	NA	NA	NA	0	NA	NA	NA	1	20591058	20736610	20591057	20736609	0	20591057	145552
ONCLAST	non_withdrawal	1	0.992981	-3.79046	0.00676678	1.64652	0.992981	NA	NA	NA	0	NA	NA	NA	1	20591058	20736610	20591057	20736609	0	20591057	145552
ONCOLAR SAS_	non_withdrawal	1	0.992981	-3.79046	0.00676678	1.64652	0.992981	NA	NA	NA	0	NA	NA	NA	1	20591058	20736610	20591057	20736609	0	20591057	145552
ONCOSPARPEG-ASPARAGINASE- IU ENZON	non_withdrawal	1	0.992981	-3.79046	0.00676678	1.64652	0.992981	NA	NA	NA	0	NA	NA	NA	1	20591058	20736610	20591057	20736609	0	20591057	145552
ONCOTAXEL	non_withdrawal	1	0.992981	-3.79046	0.00676678	1.64652	0.992981	NA	NA	NA	0	NA	NA	NA	1	20591058	20736610	20591057	20736609	0	20591057	145552
ONCOVIN USA_	non_withdrawal	1	0.992981	-3.79046	0.00676678	1.64652	0.992981	NA	NA	NA	0	NA	NA	NA	1	20591058	20736610	20591057	20736609	0	20591057	145552
ONDANESTRON	non_withdrawal	1	0.992981	-3.79046	0.00676678	1.64652	0.992981	NA	NA	NA	0	NA	NA	NA	1	20591058	20736610	20591057	20736609	0	20591057	145552
ONDANSEETRON	non_withdrawal	1	0.992981	-3.79046	0.00676678	1.64652	0.992981	NA	NA	NA	0	NA	NA	NA	1	20591058	20736610	20591057	20736609	0	20591057	145552
ONDANSETERON ODT LTD	non_withdrawal	1	0.992981	-3.79046	0.00676678	1.64652	0.992981	NA	NA	NA	0	NA	NA	NA	1	20591058	20736610	20591057	20736609	0	20591057	145552
ONDANSETRON ACCORD	non_withdrawal	1	0.992981	-3.79046	0.00676678	1.64652	0.992981	NA	NA	NA	0	NA	NA	NA	1	20591058	20736610	20591057	20736609	0	20591057	145552
ONDANSETRON AGUETTANT	non_withdrawal	1	0.992981	-3.79046	0.00676678	1.64652	0.992981	NA	NA	NA	0	NA	NA	NA	1	20591058	20736610	20591057	20736609	0	20591057	145552
ONDANSETRON BAXTER	non_withdrawal	1	0.992981	-3.79046	0.00676678	1.64652	0.992981	NA	NA	NA	0	NA	NA	NA	1	20591058	20736610	20591057	20736609	0	20591057	145552
ONDANSETRON BEDFORD	non_withdrawal	1	0.992981	-3.79046	0.00676678	1.64652	0.992981	NA	NA	NA	0	NA	NA	NA	1	20591058	20736610	20591057	20736609	0	20591057	145552
ONDANSETRON CLORIDRATO DIIDRATO	non_withdrawal	1	0.992981	-3.79046	0.00676678	1.64652	0.992981	NA	NA	NA	0	NA	NA	NA	1	20591058	20736610	20591057	20736609	0	20591057	145552
ONDANSETRON INH BAXTER	non_withdrawal	1	0.992981	-3.79046	0.00676678	1.64652	0.992981	NA	NA	NA	0	NA	NA	NA	1	20591058	20736610	20591057	20736609	0	20591057	145552
ONDANSETRON MULTIDOSE VIAL	non_withdrawal	1	0.992981	-3.79046	0.00676678	1.64652	0.992981	NA	NA	NA	0	NA	NA	NA	1	20591058	20736610	20591057	20736609	0	20591057	145552
ONDANSETRON NOVAPLUS	non_withdrawal	1	0.992981	-3.79046	0.00676678	1.64652	0.992981	NA	NA	NA	0	NA	NA	NA	1	20591058	20736610	20591057	20736609	0	20591057	145552
ONDANSETRON ODT 07815265-06	non_withdrawal	1	0.992981	-3.79046	0.00676678	1.64652	0.992981	NA	NA	NA	0	NA	NA	NA	1	20591058	20736610	20591057	20736609	0	20591057	145552
ONDANSETRON ODT SUN PHARMA	non_withdrawal	1	0.992981	-3.79046	0.00676678	1.64652	0.992981	NA	NA	NA	0	NA	NA	NA	1	20591058	20736610	20591057	20736609	0	20591057	145552
ONDANSETRON PO	non_withdrawal	1	0.992981	-3.79046	0.00676678	1.64652	0.992981	NA	NA	NA	0	NA	NA	NA	1	20591058	20736610	20591057	20736609	0	20591057	145552
ONDANSETRON SINGLE DOSE VIALS	non_withdrawal	1	0.992981	-3.79046	0.00676678	1.64652	0.992981	NA	NA	NA	0	NA	NA	NA	1	20591058	20736610	20591057	20736609	0	20591057	145552
ONDANSETRON SOLUTIONS	non_withdrawal	1	0.992981	-3.79046	0.00676678	1.64652	0.992981	NA	NA	NA	0	NA	NA	NA	1	20591058	20736610	20591057	20736609	0	20591057	145552
ONDANSETRON VIAL APP , LLC	non_withdrawal	1	0.992981	-3.79046	0.00676678	1.64652	0.992981	NA	NA	NA	0	NA	NA	NA	1	20591058	20736610	20591057	20736609	0	20591057	145552
ONDANSETRON_	non_withdrawal	1	0.992981	-3.79046	0.00676678	1.64652	0.992981	NA	NA	NA	0	NA	NA	NA	1	20591058	20736610	20591057	20736609	0	20591057	145552
ONDANSETRON_DEXTROSE	non_withdrawal	1	0.992981	-3.79046	0.00676678	1.64652	0.992981	NA	NA	NA	0	NA	NA	NA	1	20591058	20736610	20591057	20736609	0	20591057	145552
ONEA- CHOLESTEROL PLUS	non_withdrawal	1	0.992981	-3.79046	0.00676678	1.64652	0.992981	NA	NA	NA	0	NA	NA	NA	1	20591058	20736610	20591057	20736609	0	20591057	145552
ONEA- ENERGY	non_withdrawal	1	0.992981	-3.79046	0.00676678	1.64652	0.992981	NA	NA	NA	0	NA	NA	NA	1	20591058	20736610	20591057	20736609	0	20591057	145552
ONEA- MENS PLUS	non_withdrawal	1	0.992981	-3.79046	0.00676678	1.64652	0.992981	NA	NA	NA	0	NA	NA	NA	1	20591058	20736610	20591057	20736609	0	20591057	145552
ONEA- PLUS	non_withdrawal	1	0.992981	-3.79046	0.00676678	1.64652	0.992981	NA	NA	NA	0	NA	NA	NA	1	20591058	20736610	20591057	20736609	0	20591057	145552
ONEA- VITAMIN	non_withdrawal	1	0.992981	-3.79046	0.00676678	1.64652	0.992981	NA	NA	NA	0	NA	NA	NA	1	20591058	20736610	20591057	20736609	0	20591057	145552
ONEA- WEIGHT SMART ADVANCED	non_withdrawal	1	0.992981	-3.79046	0.00676678	1.64652	0.992981	NA	NA	NA	0	NA	NA	NA	1	20591058	20736610	20591057	20736609	0	20591057	145552
ONEA-_/	non_withdrawal	1	0.992981	-3.79046	0.00676678	1.64652	0.992981	NA	NA	NA	0	NA	NA	NA	1	20591058	20736610	20591057	20736609	0	20591057	145552
ONEADAY WEIGHT SMART ADVANCED	non_withdrawal	1	0.992981	-3.79046	0.00676678	1.64652	0.992981	NA	NA	NA	0	NA	NA	NA	1	20591058	20736610	20591057	20736609	0	20591057	145552
ONEALPHA (ALFACALCIDOL)	non_withdrawal	1	0.992981	-3.79046	0.00676678	1.64652	0.992981	NA	NA	NA	0	NA	NA	NA	1	20591058	20736610	20591057	20736609	0	20591057	145552
ONENCIA	non_withdrawal	1	0.992981	-3.79046	0.00676678	1.64652	0.992981	NA	NA	NA	0	NA	NA	NA	1	20591058	20736610	20591057	20736609	0	20591057	145552
ONESEED JUNIPER 20	non_withdrawal	1	0.992981	-3.79046	0.00676678	1.64652	0.992981	NA	NA	NA	0	NA	NA	NA	1	20591058	20736610	20591057	20736609	0	20591057	145552
ONGLYZA 1XDAY PILL	non_withdrawal	1	0.992981	-3.79046	0.00676678	1.64652	0.992981	NA	NA	NA	0	NA	NA	NA	1	20591058	20736610	20591057	20736609	0	20591057	145552
ONOA	non_withdrawal	1	0.992981	-3.79046	0.00676678	1.64652	0.992981	NA	NA	NA	0	NA	NA	NA	1	20591058	20736610	20591057	20736609	0	20591057	145552
ONON DRYSYRUP	non_withdrawal	1	0.992981	-3.79046	0.00676678	1.64652	0.992981	NA	NA	NA	0	NA	NA	NA	1	20591058	20736610	20591057	20736609	0	20591057	145552
ONOTON	non_withdrawal	1	0.992981	-3.79046	0.00676678	1.64652	0.992981	NA	NA	NA	0	NA	NA	NA	1	20591058	20736610	20591057	20736609	0	20591057	145552
ONSENAL	non_withdrawal	1	0.992981	-3.79046	0.00676678	1.64652	0.992981	NA	NA	NA	0	NA	NA	NA	1	20591058	20736610	20591057	20736609	0	20591057	145552
ONTAK MCGKG_D	non_withdrawal	1	0.992981	-3.79046	0.00676678	1.64652	0.992981	NA	NA	NA	0	NA	NA	NA	1	20591058	20736610	20591057	20736609	0	20591057	145552
ONTHE-SPOT ACNE TREATMENT % NEUTROGENA	non_withdrawal	1	0.992981	-3.79046	0.00676678	1.64652	0.992981	NA	NA	NA	0	NA	NA	NA	1	20591058	20736610	20591057	20736609	0	20591057	145552
ONXOL IVAC	non_withdrawal	1	0.992981	-3.79046	0.00676678	1.64652	0.992981	NA	NA	NA	0	NA	NA	NA	1	20591058	20736610	20591057	20736609	0	20591057	145552
ONXOL MAYNE	non_withdrawal	1	0.992981	-3.79046	0.00676678	1.64652	0.992981	NA	NA	NA	0	NA	NA	NA	1	20591058	20736610	20591057	20736609	0	20591057	145552
ONXOLPACLITAXEL	non_withdrawal	1	0.992981	-3.79046	0.00676678	1.64652	0.992981	NA	NA	NA	0	NA	NA	NA	1	20591058	20736610	20591057	20736609	0	20591057	145552
ONYX ALCOHOL COPOLYMER	non_withdrawal	1	0.992981	-3.79046	0.00676678	1.64652	0.992981	NA	NA	NA	0	NA	NA	NA	1	20591058	20736610	20591057	20736609	0	20591057	145552
OOLONGTEA	non_withdrawal	1	0.992981	-3.79046	0.00676678	1.64652	0.992981	NA	NA	NA	0	NA	NA	NA	1	20591058	20736610	20591057	20736609	0	20591057	145552
OOPENVAS	non_withdrawal	1	0.992981	-3.79046	0.00676678	1.64652	0.992981	NA	NA	NA	0	NA	NA	NA	1	20591058	20736610	20591057	20736609	0	20591057	145552
OPALESCENCE TOOTH WHITENING	non_withdrawal	1	0.992981	-3.79046	0.00676678	1.64652	0.992981	NA	NA	NA	0	NA	NA	NA	1	20591058	20736610	20591057	20736609	0	20591057	145552
OPALESCENCE WHITENING ULTRADENT	non_withdrawal	1	0.992981	-3.79046	0.00676678	1.64652	0.992981	NA	NA	NA	0	NA	NA	NA	1	20591058	20736610	20591057	20736609	0	20591057	145552
OPANO	non_withdrawal	1	0.992981	-3.79046	0.00676678	1.64652	0.992981	NA	NA	NA	0	NA	NA	NA	1	20591058	20736610	20591057	20736609	0	20591057	145552
OPATANOL	non_withdrawal	1	0.992981	-3.79046	0.00676678	1.64652	0.992981	NA	NA	NA	0	NA	NA	NA	1	20591058	20736610	20591057	20736609	0	20591057	145552
OPC , (S0	non_withdrawal	1	0.992981	-3.79046	0.00676678	1.64652	0.992981	NA	NA	NA	0	NA	NA	NA	1	20591058	20736610	20591057	20736609	0	20591057	145552
OPC .	non_withdrawal	1	0.992981	-3.79046	0.00676678	1.64652	0.992981	NA	NA	NA	0	NA	NA	NA	1	20591058	20736610	20591057	20736609	0	20591057	145552
OPC)	non_withdrawal	1	0.992981	-3.79046	0.00676678	1.64652	0.992981	NA	NA	NA	0	NA	NA	NA	1	20591058	20736610	20591057	20736609	0	20591057	145552
OPCON	non_withdrawal	1	0.992981	-3.79046	0.00676678	1.64652	0.992981	NA	NA	NA	0	NA	NA	NA	1	20591058	20736610	20591057	20736609	0	20591057	145552
OPCT ,	non_withdrawal	1	0.992981	-3.79046	0.00676678	1.64652	0.992981	NA	NA	NA	0	NA	NA	NA	1	20591058	20736610	20591057	20736609	0	20591057	145552
OPCTABLET,	non_withdrawal	1	0.992981	-3.79046	0.00676678	1.64652	0.992981	NA	NA	NA	0	NA	NA	NA	1	20591058	20736610	20591057	20736609	0	20591057	145552
OPEGUARDMA	non_withdrawal	1	0.992981	-3.79046	0.00676678	1.64652	0.992981	NA	NA	NA	0	NA	NA	NA	1	20591058	20736610	20591057	20736609	0	20591057	145552
OPENVAS , ) (OLMESARTAN MEDO	non_withdrawal	1	0.992981	-3.79046	0.00676678	1.64652	0.992981	NA	NA	NA	0	NA	NA	NA	1	20591058	20736610	20591057	20736609	0	20591057	145552
OPENVAS OLMESARTAN	non_withdrawal	1	0.992981	-3.79046	0.00676678	1.64652	0.992981	NA	NA	NA	0	NA	NA	NA	1	20591058	20736610	20591057	20736609	0	20591057	145552
OPENVAS PLUS	non_withdrawal	1	0.992981	-3.79046	0.00676678	1.64652	0.992981	NA	NA	NA	0	NA	NA	NA	1	20591058	20736610	20591057	20736609	0	20591057	145552
OPENVAS PLUS HYD	non_withdrawal	1	0.992981	-3.79046	0.00676678	1.64652	0.992981	NA	NA	NA	0	NA	NA	NA	1	20591058	20736610	20591057	20736609	0	20591057	145552
OPEPRIM	non_withdrawal	1	0.992981	-3.79046	0.00676678	1.64652	0.992981	NA	NA	NA	0	NA	NA	NA	1	20591058	20736610	20591057	20736609	0	20591057	145552
OPHIOCORDYCEPS SINENSIS	non_withdrawal	1	0.992981	-3.79046	0.00676678	1.64652	0.992981	NA	NA	NA	0	NA	NA	NA	1	20591058	20736610	20591057	20736609	0	20591057	145552
OPICLIK	non_withdrawal	1	0.992981	-3.79046	0.00676678	1.64652	0.992981	NA	NA	NA	0	NA	NA	NA	1	20591058	20736610	20591057	20736609	0	20591057	145552
OPIOID ANALGESIC	non_withdrawal	1	0.992981	-3.79046	0.00676678	1.64652	0.992981	NA	NA	NA	0	NA	NA	NA	1	20591058	20736610	20591057	20736609	0	20591057	145552
OPIOID ANALGESICS^	non_withdrawal	1	0.992981	-3.79046	0.00676678	1.64652	0.992981	NA	NA	NA	0	NA	NA	NA	1	20591058	20736610	20591057	20736609	0	20591057	145552
OPIOID ANTAGOINIST	non_withdrawal	1	0.992981	-3.79046	0.00676678	1.64652	0.992981	NA	NA	NA	0	NA	NA	NA	1	20591058	20736610	20591057	20736609	0	20591057	145552
OPIOID ANTAGONIST	non_withdrawal	1	0.992981	-3.79046	0.00676678	1.64652	0.992981	NA	NA	NA	0	NA	NA	NA	1	20591058	20736610	20591057	20736609	0	20591057	145552
OPIOIDS MEDICATION	non_withdrawal	1	0.992981	-3.79046	0.00676678	1.64652	0.992981	NA	NA	NA	0	NA	NA	NA	1	20591058	20736610	20591057	20736609	0	20591057	145552
OPIOIDSOPIOID ANTAGNONST	non_withdrawal	1	0.992981	-3.79046	0.00676678	1.64652	0.992981	NA	NA	NA	0	NA	NA	NA	1	20591058	20736610	20591057	20736609	0	20591057	145552
OPIOIDS_OPIOID ANTAGONIST^	non_withdrawal	1	0.992981	-3.79046	0.00676678	1.64652	0.992981	NA	NA	NA	0	NA	NA	NA	1	20591058	20736610	20591057	20736609	0	20591057	145552
OPIPRAMOL DURA	non_withdrawal	1	0.992981	-3.79046	0.00676678	1.64652	0.992981	NA	NA	NA	0	NA	NA	NA	1	20591058	20736610	20591057	20736609	0	20591057	145552
OPITATE	non_withdrawal	1	0.992981	-3.79046	0.00676678	1.64652	0.992981	NA	NA	NA	0	NA	NA	NA	1	20591058	20736610	20591057	20736609	0	20591057	145552
OPIUMNALOXONE	non_withdrawal	1	0.992981	-3.79046	0.00676678	1.64652	0.992981	NA	NA	NA	0	NA	NA	NA	1	20591058	20736610	20591057	20736609	0	20591057	145552
OPIUM_BELLADONNAATROPABELLADONNA DRY EXTRACT, BELLADONNA DRY EXTR	non_withdrawal	1	0.992981	-3.79046	0.00676678	1.64652	0.992981	NA	NA	NA	0	NA	NA	NA	1	20591058	20736610	20591057	20736609	0	20591057	145552
OPONAF	non_withdrawal	1	0.992981	-3.79046	0.00676678	1.64652	0.992981	NA	NA	NA	0	NA	NA	NA	1	20591058	20736610	20591057	20736609	0	20591057	145552
OPROZOMIB	non_withdrawal	1	0.992981	-3.79046	0.00676678	1.64652	0.992981	NA	NA	NA	0	NA	NA	NA	1	20591058	20736610	20591057	20736609	0	20591057	145552
OPT	non_withdrawal	1	0.992981	-3.79046	0.00676678	1.64652	0.992981	NA	NA	NA	0	NA	NA	NA	1	20591058	20736610	20591057	20736609	0	20591057	145552
OPT 1XPI FRANCE ASI	non_withdrawal	1	0.992981	-3.79046	0.00676678	1.64652	0.992981	NA	NA	NA	0	NA	NA	NA	1	20591058	20736610	20591057	20736609	0	20591057	145552
OPT 75_	non_withdrawal	1	0.992981	-3.79046	0.00676678	1.64652	0.992981	NA	NA	NA	0	NA	NA	NA	1	20591058	20736610	20591057	20736609	0	20591057	145552
OPT 75_100 SYR JAPAN ASI	non_withdrawal	1	0.992981	-3.79046	0.00676678	1.64652	0.992981	NA	NA	NA	0	NA	NA	NA	1	20591058	20736610	20591057	20736609	0	20591057	145552
OPT GERMANY ASI	non_withdrawal	1	0.992981	-3.79046	0.00676678	1.64652	0.992981	NA	NA	NA	0	NA	NA	NA	1	20591058	20736610	20591057	20736609	0	20591057	145552
OPTALGIN	non_withdrawal	1	0.992981	-3.79046	0.00676678	1.64652	0.992981	NA	NA	NA	0	NA	NA	NA	1	20591058	20736610	20591057	20736609	0	20591057	145552
OPTALIDONITA_	non_withdrawal	1	0.992981	-3.79046	0.00676678	1.64652	0.992981	NA	NA	NA	0	NA	NA	NA	1	20591058	20736610	20591057	20736609	0	20591057	145552
OPTHALMIC	non_withdrawal	1	0.992981	-3.79046	0.00676678	1.64652	0.992981	NA	NA	NA	0	NA	NA	NA	1	20591058	20736610	20591057	20736609	0	20591057	145552
OPTICHAMBER_MEDIUM MASK RESPIRONICS	non_withdrawal	1	0.992981	-3.79046	0.00676678	1.64652	0.992981	NA	NA	NA	0	NA	NA	NA	1	20591058	20736610	20591057	20736609	0	20591057	145552
OPTICLEANSE GHI CHAHI	non_withdrawal	1	0.992981	-3.79046	0.00676678	1.64652	0.992981	NA	NA	NA	0	NA	NA	NA	1	20591058	20736610	20591057	20736609	0	20591057	145552
OPTICLICK PEN SANOFI AVENTIS	non_withdrawal	1	0.992981	-3.79046	0.00676678	1.64652	0.992981	NA	NA	NA	0	NA	NA	NA	1	20591058	20736610	20591057	20736609	0	20591057	145552
OPTICLIK INSULINDEVICE SANOFI AVENTIS	non_withdrawal	1	0.992981	-3.79046	0.00676678	1.64652	0.992981	NA	NA	NA	0	NA	NA	NA	1	20591058	20736610	20591057	20736609	0	20591057	145552
OPTICLIKR- AVENTIS	non_withdrawal	1	0.992981	-3.79046	0.00676678	1.64652	0.992981	NA	NA	NA	0	NA	NA	NA	1	20591058	20736610	20591057	20736609	0	20591057	145552
OPTICLIX PEN SANOFI AVENTIS	non_withdrawal	1	0.992981	-3.79046	0.00676678	1.64652	0.992981	NA	NA	NA	0	NA	NA	NA	1	20591058	20736610	20591057	20736609	0	20591057	145552
OPTICROM	non_withdrawal	1	0.992981	-3.79046	0.00676678	1.64652	0.992981	NA	NA	NA	0	NA	NA	NA	1	20591058	20736610	20591057	20736609	0	20591057	145552
OPTICRON	non_withdrawal	1	0.992981	-3.79046	0.00676678	1.64652	0.992981	NA	NA	NA	0	NA	NA	NA	1	20591058	20736610	20591057	20736609	0	20591057	145552
OPTIDORM	non_withdrawal	1	0.992981	-3.79046	0.00676678	1.64652	0.992981	NA	NA	NA	0	NA	NA	NA	1	20591058	20736610	20591057	20736609	0	20591057	145552
OPTIFLUX DIALYSIS FILTER	non_withdrawal	1	0.992981	-3.79046	0.00676678	1.64652	0.992981	NA	NA	NA	0	NA	NA	NA	1	20591058	20736610	20591057	20736609	0	20591057	145552
OPTIFREE	non_withdrawal	1	0.992981	-3.79046	0.00676678	1.64652	0.992981	NA	NA	NA	0	NA	NA	NA	1	20591058	20736610	20591057	20736609	0	20591057	145552
OPTIJECT IOVERSOL)	non_withdrawal	1	0.992981	-3.79046	0.00676678	1.64652	0.992981	NA	NA	NA	0	NA	NA	NA	1	20591058	20736610	20591057	20736609	0	20591057	145552
OPTILIK	non_withdrawal	1	0.992981	-3.79046	0.00676678	1.64652	0.992981	NA	NA	NA	0	NA	NA	NA	1	20591058	20736610	20591057	20736609	0	20591057	145552
OPTIMARK OPTIMARK	non_withdrawal	1	0.992981	-3.79046	0.00676678	1.64652	0.992981	NA	NA	NA	0	NA	NA	NA	1	20591058	20736610	20591057	20736609	0	20591057	145552
OPTIMARK PHARMACY BULK PACK	non_withdrawal	1	0.992981	-3.79046	0.00676678	1.64652	0.992981	NA	NA	NA	0	NA	NA	NA	1	20591058	20736610	20591057	20736609	0	20591057	145552
OPTIMOL	non_withdrawal	1	0.992981	-3.79046	0.00676678	1.64652	0.992981	NA	NA	NA	0	NA	NA	NA	1	20591058	20736610	20591057	20736609	0	20591057	145552
OPTIMOL EYE	non_withdrawal	1	0.992981	-3.79046	0.00676678	1.64652	0.992981	NA	NA	NA	0	NA	NA	NA	1	20591058	20736610	20591057	20736609	0	20591057	145552
OPTIMUM LOBOB	non_withdrawal	1	0.992981	-3.79046	0.00676678	1.64652	0.992981	NA	NA	NA	0	NA	NA	NA	1	20591058	20736610	20591057	20736609	0	20591057	145552
OPTINEM	non_withdrawal	1	0.992981	-3.79046	0.00676678	1.64652	0.992981	NA	NA	NA	0	NA	NA	NA	1	20591058	20736610	20591057	20736609	0	20591057	145552
OPTIPAR	non_withdrawal	1	0.992981	-3.79046	0.00676678	1.64652	0.992981	NA	NA	NA	0	NA	NA	NA	1	20591058	20736610	20591057	20736609	0	20591057	145552
OPTIPEN PRO	non_withdrawal	1	0.992981	-3.79046	0.00676678	1.64652	0.992981	NA	NA	NA	0	NA	NA	NA	1	20591058	20736610	20591057	20736609	0	20591057	145552
OPTIPRANOLOL	non_withdrawal	1	0.992981	-3.79046	0.00676678	1.64652	0.992981	NA	NA	NA	0	NA	NA	NA	1	20591058	20736610	20591057	20736609	0	20591057	145552
OPTIRAY CC INFO ON REPORT	non_withdrawal	1	0.992981	-3.79046	0.00676678	1.64652	0.992981	NA	NA	NA	0	NA	NA	NA	1	20591058	20736610	20591057	20736609	0	20591057	145552
OPTIRAY CONTRAST	non_withdrawal	1	0.992981	-3.79046	0.00676678	1.64652	0.992981	NA	NA	NA	0	NA	NA	NA	1	20591058	20736610	20591057	20736609	0	20591057	145552
OPTIRAY PBPINJECTION	non_withdrawal	1	0.992981	-3.79046	0.00676678	1.64652	0.992981	NA	NA	NA	0	NA	NA	NA	1	20591058	20736610	20591057	20736609	0	20591057	145552
OPTIRAY SYR	non_withdrawal	1	0.992981	-3.79046	0.00676678	1.64652	0.992981	NA	NA	NA	0	NA	NA	NA	1	20591058	20736610	20591057	20736609	0	20591057	145552
OPTIRAYINJECTION	non_withdrawal	1	0.992981	-3.79046	0.00676678	1.64652	0.992981	NA	NA	NA	0	NA	NA	NA	1	20591058	20736610	20591057	20736609	0	20591057	145552
OPTIRAYSOLUTION	non_withdrawal	1	0.992981	-3.79046	0.00676678	1.64652	0.992981	NA	NA	NA	0	NA	NA	NA	1	20591058	20736610	20591057	20736609	0	20591057	145552
OPTIVE UNIT DOSE	non_withdrawal	1	0.992981	-3.79046	0.00676678	1.64652	0.992981	NA	NA	NA	0	NA	NA	NA	1	20591058	20736610	20591057	20736609	0	20591057	145552
OPTOPICS STERILE EYE IRRITATION RELIEF	non_withdrawal	1	0.992981	-3.79046	0.00676678	1.64652	0.992981	NA	NA	NA	0	NA	NA	NA	1	20591058	20736610	20591057	20736609	0	20591057	145552
OPUNTIA TRICHOPHORA	non_withdrawal	1	0.992981	-3.79046	0.00676678	1.64652	0.992981	NA	NA	NA	0	NA	NA	NA	1	20591058	20736610	20591057	20736609	0	20591057	145552
ORA	non_withdrawal	1	0.992981	-3.79046	0.00676678	1.64652	0.992981	NA	NA	NA	0	NA	NA	NA	1	20591058	20736610	20591057	20736609	0	20591057	145552
ORA PLUS	non_withdrawal	1	0.992981	-3.79046	0.00676678	1.64652	0.992981	NA	NA	NA	0	NA	NA	NA	1	20591058	20736610	20591057	20736609	0	20591057	145552
ORABASE PASTE OZ	non_withdrawal	1	0.992981	-3.79046	0.00676678	1.64652	0.992981	NA	NA	NA	0	NA	NA	NA	1	20591058	20736610	20591057	20736609	0	20591057	145552
ORABET	non_withdrawal	1	0.992981	-3.79046	0.00676678	1.64652	0.992981	NA	NA	NA	0	NA	NA	NA	1	20591058	20736610	20591057	20736609	0	20591057	145552
ORABETMETFORMIN	non_withdrawal	1	0.992981	-3.79046	0.00676678	1.64652	0.992981	NA	NA	NA	0	NA	NA	NA	1	20591058	20736610	20591057	20736609	0	20591057	145552
ORABLOC	non_withdrawal	1	0.992981	-3.79046	0.00676678	1.64652	0.992981	NA	NA	NA	0	NA	NA	NA	1	20591058	20736610	20591057	20736609	0	20591057	145552
ORACEA , COLLAGENEX	non_withdrawal	1	0.992981	-3.79046	0.00676678	1.64652	0.992981	NA	NA	NA	0	NA	NA	NA	1	20591058	20736610	20591057	20736609	0	20591057	145552
ORACEFAL	non_withdrawal	1	0.992981	-3.79046	0.00676678	1.64652	0.992981	NA	NA	NA	0	NA	NA	NA	1	20591058	20736610	20591057	20736609	0	20591057	145552
ORACIT	non_withdrawal	1	0.992981	-3.79046	0.00676678	1.64652	0.992981	NA	NA	NA	0	NA	NA	NA	1	20591058	20736610	20591057	20736609	0	20591057	145552
ORAGEL ADVANCED TOOTH DESENSITIZER FL OZ PACKETS	non_withdrawal	1	0.992981	-3.79046	0.00676678	1.64652	0.992981	NA	NA	NA	0	NA	NA	NA	1	20591058	20736610	20591057	20736609	0	20591057	145552
ORAGEL NIGHTTIME	non_withdrawal	1	0.992981	-3.79046	0.00676678	1.64652	0.992981	NA	NA	NA	0	NA	NA	NA	1	20591058	20736610	20591057	20736609	0	20591057	145552
ORAGIX	non_withdrawal	1	0.992981	-3.79046	0.00676678	1.64652	0.992981	NA	NA	NA	0	NA	NA	NA	1	20591058	20736610	20591057	20736609	0	20591057	145552
ORAJEL ADVANCED TOOTH DESENTIZER	non_withdrawal	1	0.992981	-3.79046	0.00676678	1.64652	0.992981	NA	NA	NA	0	NA	NA	NA	1	20591058	20736610	20591057	20736609	0	20591057	145552
ORAJEL DAYTIMENIGHTTIME TWIN PACK PAIN	non_withdrawal	1	0.992981	-3.79046	0.00676678	1.64652	0.992981	NA	NA	NA	0	NA	NA	NA	1	20591058	20736610	20591057	20736609	0	20591057	145552
ORAJEL FLOURIDE FREE SAFE TO SWALLOW TOOTHPASTE	non_withdrawal	1	0.992981	-3.79046	0.00676678	1.64652	0.992981	NA	NA	NA	0	NA	NA	NA	1	20591058	20736610	20591057	20736609	0	20591057	145552
ORAJEL MEDICATED COLD SORE BRUSH ANALGESIC_SKIN PROTECTANT	non_withdrawal	1	0.992981	-3.79046	0.00676678	1.64652	0.992981	NA	NA	NA	0	NA	NA	NA	1	20591058	20736610	20591057	20736609	0	20591057	145552
ORAJEL PROTECTIVE MOUTH SORE DIS BENIZOCAINE DEL	non_withdrawal	1	0.992981	-3.79046	0.00676678	1.64652	0.992981	NA	NA	NA	0	NA	NA	NA	1	20591058	20736610	20591057	20736609	0	20591057	145552
ORAJEL SEVERE PAIN BENZOCAINE %, MENTHOL	non_withdrawal	1	0.992981	-3.79046	0.00676678	1.64652	0.992981	NA	NA	NA	0	NA	NA	NA	1	20591058	20736610	20591057	20736609	0	20591057	145552
ORAJEL SEVERE TOOTHACHE PAIN RELIEVER	non_withdrawal	1	0.992981	-3.79046	0.00676678	1.64652	0.992981	NA	NA	NA	0	NA	NA	NA	1	20591058	20736610	20591057	20736609	0	20591057	145552
ORAJEL TEETHING SWABS BENZOCAINE DEL PHARMAEUTICALS	non_withdrawal	1	0.992981	-3.79046	0.00676678	1.64652	0.992981	NA	NA	NA	0	NA	NA	NA	1	20591058	20736610	20591057	20736609	0	20591057	145552
ORAJEL TOOTH DESENSITIZER	non_withdrawal	1	0.992981	-3.79046	0.00676678	1.64652	0.992981	NA	NA	NA	0	NA	NA	NA	1	20591058	20736610	20591057	20736609	0	20591057	145552
ORAJEL ^	non_withdrawal	1	0.992981	-3.79046	0.00676678	1.64652	0.992981	NA	NA	NA	0	NA	NA	NA	1	20591058	20736610	20591057	20736609	0	20591057	145552
ORALB FLUORIDE TRAYS, VERSION DENTAL TRAY,	non_withdrawal	1	0.992981	-3.79046	0.00676678	1.64652	0.992981	NA	NA	NA	0	NA	NA	NA	1	20591058	20736610	20591057	20736609	0	20591057	145552
ORALB REMBRANDT STAIN THERAPY	non_withdrawal	1	0.992981	-3.79046	0.00676678	1.64652	0.992981	NA	NA	NA	0	NA	NA	NA	1	20591058	20736610	20591057	20736609	0	20591057	145552
ORALB STAGES ANTICAVITY TOOTHPASTE, FLAVOR ( FLUORIDE .	non_withdrawal	1	0.992981	-3.79046	0.00676678	1.64652	0.992981	NA	NA	NA	0	NA	NA	NA	1	20591058	20736610	20591057	20736609	0	20591057	145552
ORALB STAGES ANTICAVITY TOOTHPASTE, PINK BUBBLEGUM FLAVOR ( FLU	non_withdrawal	1	0.992981	-3.79046	0.00676678	1.64652	0.992981	NA	NA	NA	0	NA	NA	NA	1	20591058	20736610	20591057	20736609	0	20591057	145552
ORALONE	non_withdrawal	1	0.992981	-3.79046	0.00676678	1.64652	0.992981	NA	NA	NA	0	NA	NA	NA	1	20591058	20736610	20591057	20736609	0	20591057	145552
ORAMORPH_	non_withdrawal	1	0.992981	-3.79046	0.00676678	1.64652	0.992981	NA	NA	NA	0	NA	NA	NA	1	20591058	20736610	20591057	20736609	0	20591057	145552
ORANGE CLEANING PRODUCT	non_withdrawal	1	0.992981	-3.79046	0.00676678	1.64652	0.992981	NA	NA	NA	0	NA	NA	NA	1	20591058	20736610	20591057	20736609	0	20591057	145552
ORANGE FLAVOR NULYTELY	non_withdrawal	1	0.992981	-3.79046	0.00676678	1.64652	0.992981	NA	NA	NA	0	NA	NA	NA	1	20591058	20736610	20591057	20736609	0	20591057	145552
ORANGE JUICE	non_withdrawal	1	0.992981	-3.79046	0.00676678	1.64652	0.992981	NA	NA	NA	0	NA	NA	NA	1	20591058	20736610	20591057	20736609	0	20591057	145552
ORAORED SOLUTIONMG	non_withdrawal	1	0.992981	-3.79046	0.00676678	1.64652	0.992981	NA	NA	NA	0	NA	NA	NA	1	20591058	20736610	20591057	20736609	0	20591057	145552
ORAPRED EXCEPT )	non_withdrawal	1	0.992981	-3.79046	0.00676678	1.64652	0.992981	NA	NA	NA	0	NA	NA	NA	1	20591058	20736610	20591057	20736609	0	20591057	145552
ORAPRED EXCEPT )	non_withdrawal	1	0.992981	-3.79046	0.00676678	1.64652	0.992981	NA	NA	NA	0	NA	NA	NA	1	20591058	20736610	20591057	20736609	0	20591057	145552
ORAQIX PERIODONTAL	non_withdrawal	1	0.992981	-3.79046	0.00676678	1.64652	0.992981	NA	NA	NA	0	NA	NA	NA	1	20591058	20736610	20591057	20736609	0	20591057	145552
ORAQIX PREFILLED SYRINGES, %	non_withdrawal	1	0.992981	-3.79046	0.00676678	1.64652	0.992981	NA	NA	NA	0	NA	NA	NA	1	20591058	20736610	20591057	20736609	0	20591057	145552
ORASWEET	non_withdrawal	1	0.992981	-3.79046	0.00676678	1.64652	0.992981	NA	NA	NA	0	NA	NA	NA	1	20591058	20736610	20591057	20736609	0	20591057	145552
ORASWEET SUSPENDING AGENT PADDOCK	non_withdrawal	1	0.992981	-3.79046	0.00676678	1.64652	0.992981	NA	NA	NA	0	NA	NA	NA	1	20591058	20736610	20591057	20736609	0	20591057	145552
ORCIPRENALIN	non_withdrawal	1	0.992981	-3.79046	0.00676678	1.64652	0.992981	NA	NA	NA	0	NA	NA	NA	1	20591058	20736610	20591057	20736609	0	20591057	145552
ORCIPRENALINE	non_withdrawal	1	0.992981	-3.79046	0.00676678	1.64652	0.992981	NA	NA	NA	0	NA	NA	NA	1	20591058	20736610	20591057	20736609	0	20591057	145552
ORCIPRENALINE ORCIPRENALINE )	non_withdrawal	1	0.992981	-3.79046	0.00676678	1.64652	0.992981	NA	NA	NA	0	NA	NA	NA	1	20591058	20736610	20591057	20736609	0	20591057	145552
ORDINE	non_withdrawal	1	0.992981	-3.79046	0.00676678	1.64652	0.992981	NA	NA	NA	0	NA	NA	NA	1	20591058	20736610	20591057	20736609	0	20591057	145552
ORDINE_	non_withdrawal	1	0.992981	-3.79046	0.00676678	1.64652	0.992981	NA	NA	NA	0	NA	NA	NA	1	20591058	20736610	20591057	20736609	0	20591057	145552
OREACEA	non_withdrawal	1	0.992981	-3.79046	0.00676678	1.64652	0.992981	NA	NA	NA	0	NA	NA	NA	1	20591058	20736610	20591057	20736609	0	20591057	145552
ORECEA	non_withdrawal	1	0.992981	-3.79046	0.00676678	1.64652	0.992981	NA	NA	NA	0	NA	NA	NA	1	20591058	20736610	20591057	20736609	0	20591057	145552
ORECEA ORACEA	non_withdrawal	1	0.992981	-3.79046	0.00676678	1.64652	0.992981	NA	NA	NA	0	NA	NA	NA	1	20591058	20736610	20591057	20736609	0	20591057	145552
OREGON CREME II REGULAR OREGON COLLECTION	non_withdrawal	1	0.992981	-3.79046	0.00676678	1.64652	0.992981	NA	NA	NA	0	NA	NA	NA	1	20591058	20736610	20591057	20736609	0	20591057	145552
ORELOXCEFPODOXIME PROXETIL)	non_withdrawal	1	0.992981	-3.79046	0.00676678	1.64652	0.992981	NA	NA	NA	0	NA	NA	NA	1	20591058	20736610	20591057	20736609	0	20591057	145552
ORENGEDOKUTO	non_withdrawal	1	0.992981	-3.79046	0.00676678	1.64652	0.992981	NA	NA	NA	0	NA	NA	NA	1	20591058	20736610	20591057	20736609	0	20591057	145552
ORFADIN , RDT_SWEDISH ORPHAN INTERNATIONAL	non_withdrawal	1	0.992981	-3.79046	0.00676678	1.64652	0.992981	NA	NA	NA	0	NA	NA	NA	1	20591058	20736610	20591057	20736609	0	20591057	145552
ORFADIN NOVAFACTOR	non_withdrawal	1	0.992981	-3.79046	0.00676678	1.64652	0.992981	NA	NA	NA	0	NA	NA	NA	1	20591058	20736610	20591057	20736609	0	20591057	145552
ORFADINNITISINONE)	non_withdrawal	1	0.992981	-3.79046	0.00676678	1.64652	0.992981	NA	NA	NA	0	NA	NA	NA	1	20591058	20736610	20591057	20736609	0	20591057	145552
ORFAIN	non_withdrawal	1	0.992981	-3.79046	0.00676678	1.64652	0.992981	NA	NA	NA	0	NA	NA	NA	1	20591058	20736610	20591057	20736609	0	20591057	145552
ORG	non_withdrawal	1	0.992981	-3.79046	0.00676678	1.64652	0.992981	NA	NA	NA	0	NA	NA	NA	1	20591058	20736610	20591057	20736609	0	20591057	145552
ORGADROEN	non_withdrawal	1	0.992981	-3.79046	0.00676678	1.64652	0.992981	NA	NA	NA	0	NA	NA	NA	1	20591058	20736610	20591057	20736609	0	20591057	145552
ORGANOPHOSPHATE_INSECTICIDE	non_withdrawal	1	0.992981	-3.79046	0.00676678	1.64652	0.992981	NA	NA	NA	0	NA	NA	NA	1	20591058	20736610	20591057	20736609	0	20591057	145552
ORG_PUREGO_	non_withdrawal	1	0.992981	-3.79046	0.00676678	1.64652	0.992981	NA	NA	NA	0	NA	NA	NA	1	20591058	20736610	20591057	20736609	0	20591057	145552
ORHIRIL	non_withdrawal	1	0.992981	-3.79046	0.00676678	1.64652	0.992981	NA	NA	NA	0	NA	NA	NA	1	20591058	20736610	20591057	20736609	0	20591057	145552
ORIFIL	non_withdrawal	1	0.992981	-3.79046	0.00676678	1.64652	0.992981	NA	NA	NA	0	NA	NA	NA	1	20591058	20736610	20591057	20736609	0	20591057	145552
ORIFIRIL	non_withdrawal	1	0.992981	-3.79046	0.00676678	1.64652	0.992981	NA	NA	NA	0	NA	NA	NA	1	20591058	20736610	20591057	20736609	0	20591057	145552
ORIGIN CALCIUM_D	non_withdrawal	1	0.992981	-3.79046	0.00676678	1.64652	0.992981	NA	NA	NA	0	NA	NA	NA	1	20591058	20736610	20591057	20736609	0	20591057	145552
ORIGIONAL AKLASELTZER	non_withdrawal	1	0.992981	-3.79046	0.00676678	1.64652	0.992981	NA	NA	NA	0	NA	NA	NA	1	20591058	20736610	20591057	20736609	0	20591057	145552
ORIGNAL ALKASELTZER	non_withdrawal	1	0.992981	-3.79046	0.00676678	1.64652	0.992981	NA	NA	NA	0	NA	NA	NA	1	20591058	20736610	20591057	20736609	0	20591057	145552
ORION CATHETER INSERTION KIT BENZALKONIUM PREP PAD TRIAD	non_withdrawal	1	0.992981	-3.79046	0.00676678	1.64652	0.992981	NA	NA	NA	0	NA	NA	NA	1	20591058	20736610	20591057	20736609	0	20591057	145552
ORKASL	non_withdrawal	1	0.992981	-3.79046	0.00676678	1.64652	0.992981	NA	NA	NA	0	NA	NA	NA	1	20591058	20736610	20591057	20736609	0	20591057	145552
ORLISTAT ALLI-	non_withdrawal	1	0.992981	-3.79046	0.00676678	1.64652	0.992981	NA	NA	NA	0	NA	NA	NA	1	20591058	20736610	20591057	20736609	0	20591057	145552
ORLISTAT INTERNATIONAL	non_withdrawal	1	0.992981	-3.79046	0.00676678	1.64652	0.992981	NA	NA	NA	0	NA	NA	NA	1	20591058	20736610	20591057	20736609	0	20591057	145552
ORLISTAT ORLISTAT	non_withdrawal	1	0.992981	-3.79046	0.00676678	1.64652	0.992981	NA	NA	NA	0	NA	NA	NA	1	20591058	20736610	20591057	20736609	0	20591057	145552
ORLISTAT ORLITSTAT)	non_withdrawal	1	0.992981	-3.79046	0.00676678	1.64652	0.992981	NA	NA	NA	0	NA	NA	NA	1	20591058	20736610	20591057	20736609	0	20591057	145552
ORMIGREIN ORMIGREIN_/ )	non_withdrawal	1	0.992981	-3.79046	0.00676678	1.64652	0.992981	NA	NA	NA	0	NA	NA	NA	1	20591058	20736610	20591057	20736609	0	20591057	145552
ORNIDAZOL	non_withdrawal	1	0.992981	-3.79046	0.00676678	1.64652	0.992981	NA	NA	NA	0	NA	NA	NA	1	20591058	20736610	20591057	20736609	0	20591057	145552
ORNIDYL	non_withdrawal	1	0.992981	-3.79046	0.00676678	1.64652	0.992981	NA	NA	NA	0	NA	NA	NA	1	20591058	20736610	20591057	20736609	0	20591057	145552
ORNITHINEPANCRELIPASE	non_withdrawal	1	0.992981	-3.79046	0.00676678	1.64652	0.992981	NA	NA	NA	0	NA	NA	NA	1	20591058	20736610	20591057	20736609	0	20591057	145552
OROMORPH	non_withdrawal	1	0.992981	-3.79046	0.00676678	1.64652	0.992981	NA	NA	NA	0	NA	NA	NA	1	20591058	20736610	20591057	20736609	0	20591057	145552
OROPIVALONE - - UNIT	non_withdrawal	1	0.992981	-3.79046	0.00676678	1.64652	0.992981	NA	NA	NA	0	NA	NA	NA	1	20591058	20736610	20591057	20736609	0	20591057	145552
OROPIVALONE BACITRACIN ZINC_CHLORMET	non_withdrawal	1	0.992981	-3.79046	0.00676678	1.64652	0.992981	NA	NA	NA	0	NA	NA	NA	1	20591058	20736610	20591057	20736609	0	20591057	145552
OROPIVALONE BACITRACIN ZINC_CHLORMETHINE /PENTOSAN POLYS	non_withdrawal	1	0.992981	-3.79046	0.00676678	1.64652	0.992981	NA	NA	NA	0	NA	NA	NA	1	20591058	20736610	20591057	20736609	0	20591057	145552
ORPHENADRINE COMBINATIONS	non_withdrawal	1	0.992981	-3.79046	0.00676678	1.64652	0.992981	NA	NA	NA	0	NA	NA	NA	1	20591058	20736610	20591057	20736609	0	20591057	145552
ORPHENADRINE COMPOUND	non_withdrawal	1	0.992981	-3.79046	0.00676678	1.64652	0.992981	NA	NA	NA	0	NA	NA	NA	1	20591058	20736610	20591057	20736609	0	20591057	145552
ORSTEO	non_withdrawal	1	0.992981	-3.79046	0.00676678	1.64652	0.992981	NA	NA	NA	0	NA	NA	NA	1	20591058	20736610	20591057	20736609	0	20591057	145552
ORTHENE ANT POISON	non_withdrawal	1	0.992981	-3.79046	0.00676678	1.64652	0.992981	NA	NA	NA	0	NA	NA	NA	1	20591058	20736610	20591057	20736609	0	20591057	145552
ORTHOCEPTAPRI	non_withdrawal	1	0.992981	-3.79046	0.00676678	1.64652	0.992981	NA	NA	NA	0	NA	NA	NA	1	20591058	20736610	20591057	20736609	0	20591057	145552
ORTHOEVRA	non_withdrawal	1	0.992981	-3.79046	0.00676678	1.64652	0.992981	NA	NA	NA	0	NA	NA	NA	1	20591058	20736610	20591057	20736609	0	20591057	145552
ORTHOMOL IMMUN	non_withdrawal	1	0.992981	-3.79046	0.00676678	1.64652	0.992981	NA	NA	NA	0	NA	NA	NA	1	20591058	20736610	20591057	20736609	0	20591057	145552
ORTHONETT NOVUM	non_withdrawal	1	0.992981	-3.79046	0.00676678	1.64652	0.992981	NA	NA	NA	0	NA	NA	NA	1	20591058	20736610	20591057	20736609	0	20591057	145552
ORTHONOVIN_80	non_withdrawal	1	0.992981	-3.79046	0.00676678	1.64652	0.992981	NA	NA	NA	0	NA	NA	NA	1	20591058	20736610	20591057	20736609	0	20591057	145552
ORTHOPROFEST	non_withdrawal	1	0.992981	-3.79046	0.00676678	1.64652	0.992981	NA	NA	NA	0	NA	NA	NA	1	20591058	20736610	20591057	20736609	0	20591057	145552
ORTHOSIPHON ARISTATUS	non_withdrawal	1	0.992981	-3.79046	0.00676678	1.64652	0.992981	NA	NA	NA	0	NA	NA	NA	1	20591058	20736610	20591057	20736609	0	20591057	145552
ORTHOSIPHON ARISTATUS LEAF	non_withdrawal	1	0.992981	-3.79046	0.00676678	1.64652	0.992981	NA	NA	NA	0	NA	NA	NA	1	20591058	20736610	20591057	20736609	0	20591057	145552
ORTHOTRICYCLEN ORTHMCNEIL	non_withdrawal	1	0.992981	-3.79046	0.00676678	1.64652	0.992981	NA	NA	NA	0	NA	NA	NA	1	20591058	20736610	20591057	20736609	0	20591057	145552
ORTOTON	non_withdrawal	1	0.992981	-3.79046	0.00676678	1.64652	0.992981	NA	NA	NA	0	NA	NA	NA	1	20591058	20736610	20591057	20736609	0	20591057	145552
ORYZANOL	non_withdrawal	1	0.992981	-3.79046	0.00676678	1.64652	0.992981	NA	NA	NA	0	NA	NA	NA	1	20591058	20736610	20591057	20736609	0	20591057	145552
OS COSOPT	non_withdrawal	1	0.992981	-3.79046	0.00676678	1.64652	0.992981	NA	NA	NA	0	NA	NA	NA	1	20591058	20736610	20591057	20736609	0	20591057	145552
OSAPLEX MK PKT. XYMOGEN	non_withdrawal	1	0.992981	-3.79046	0.00676678	1.64652	0.992981	NA	NA	NA	0	NA	NA	NA	1	20591058	20736610	20591057	20736609	0	20591057	145552
OSCELLA	non_withdrawal	1	0.992981	-3.79046	0.00676678	1.64652	0.992981	NA	NA	NA	0	NA	NA	NA	1	20591058	20736610	20591057	20736609	0	20591057	145552
OSCILLOCOCCINUM	non_withdrawal	1	0.992981	-3.79046	0.00676678	1.64652	0.992981	NA	NA	NA	0	NA	NA	NA	1	20591058	20736610	20591057	20736609	0	20591057	145552
OSCO LICE TREATMENT SHAMPOO	non_withdrawal	1	0.992981	-3.79046	0.00676678	1.64652	0.992981	NA	NA	NA	0	NA	NA	NA	1	20591058	20736610	20591057	20736609	0	20591057	145552
OSELTAMAVIR CC	non_withdrawal	1	0.992981	-3.79046	0.00676678	1.64652	0.992981	NA	NA	NA	0	NA	NA	NA	1	20591058	20736610	20591057	20736609	0	20591057	145552
OSI - OSI	non_withdrawal	1	0.992981	-3.79046	0.00676678	1.64652	0.992981	NA	NA	NA	0	NA	NA	NA	1	20591058	20736610	20591057	20736609	0	20591057	145552
OSI TARCEVA	non_withdrawal	1	0.992981	-3.79046	0.00676678	1.64652	0.992981	NA	NA	NA	0	NA	NA	NA	1	20591058	20736610	20591057	20736609	0	20591057	145552
OSMITROL .	non_withdrawal	1	0.992981	-3.79046	0.00676678	1.64652	0.992981	NA	NA	NA	0	NA	NA	NA	1	20591058	20736610	20591057	20736609	0	20591057	145552
OSMITROL WATER PLASTIC CONTAINER	non_withdrawal	1	0.992981	-3.79046	0.00676678	1.64652	0.992981	NA	NA	NA	0	NA	NA	NA	1	20591058	20736610	20591057	20736609	0	20591057	145552
OSMOADALAT	non_withdrawal	1	0.992981	-3.79046	0.00676678	1.64652	0.992981	NA	NA	NA	0	NA	NA	NA	1	20591058	20736610	20591057	20736609	0	20591057	145552
OSMOPREPIL	non_withdrawal	1	0.992981	-3.79046	0.00676678	1.64652	0.992981	NA	NA	NA	0	NA	NA	NA	1	20591058	20736610	20591057	20736609	0	20591057	145552
OSMOSAL GLUCOSE, , CHLORIDE, SODIUM CHLORIDE	non_withdrawal	1	0.992981	-3.79046	0.00676678	1.64652	0.992981	NA	NA	NA	0	NA	NA	NA	1	20591058	20736610	20591057	20736609	0	20591057	145552
OSMOTICALLY LAXATIVES	non_withdrawal	1	0.992981	-3.79046	0.00676678	1.64652	0.992981	NA	NA	NA	0	NA	NA	NA	1	20591058	20736610	20591057	20736609	0	20591057	145552
OSOCIMAB	non_withdrawal	1	0.992981	-3.79046	0.00676678	1.64652	0.992981	NA	NA	NA	0	NA	NA	NA	1	20591058	20736610	20591057	20736609	0	20591057	145552
OSOM HCG COMBO TEST EXP ENZYME DIAGNOSTICS	non_withdrawal	1	0.992981	-3.79046	0.00676678	1.64652	0.992981	NA	NA	NA	0	NA	NA	NA	1	20591058	20736610	20591057	20736609	0	20591057	145552
OSP	non_withdrawal	1	0.992981	-3.79046	0.00676678	1.64652	0.992981	NA	NA	NA	0	NA	NA	NA	1	20591058	20736610	20591057	20736609	0	20591057	145552
OSP BOWEL PREP	non_withdrawal	1	0.992981	-3.79046	0.00676678	1.64652	0.992981	NA	NA	NA	0	NA	NA	NA	1	20591058	20736610	20591057	20736609	0	20591057	145552
OSPAIN	non_withdrawal	1	0.992981	-3.79046	0.00676678	1.64652	0.992981	NA	NA	NA	0	NA	NA	NA	1	20591058	20736610	20591057	20736609	0	20591057	145552
OSPAMOX GAMX_	non_withdrawal	1	0.992981	-3.79046	0.00676678	1.64652	0.992981	NA	NA	NA	0	NA	NA	NA	1	20591058	20736610	20591057	20736609	0	20591057	145552
OSPEN ,	non_withdrawal	1	0.992981	-3.79046	0.00676678	1.64652	0.992981	NA	NA	NA	0	NA	NA	NA	1	20591058	20736610	20591057	20736609	0	20591057	145552
OSPEN FILMCOATED ,	non_withdrawal	1	0.992981	-3.79046	0.00676678	1.64652	0.992981	NA	NA	NA	0	NA	NA	NA	1	20591058	20736610	20591057	20736609	0	20591057	145552
OSPEN GOS_) ,	non_withdrawal	1	0.992981	-3.79046	0.00676678	1.64652	0.992981	NA	NA	NA	0	NA	NA	NA	1	20591058	20736610	20591057	20736609	0	20591057	145552
OSPEN_5IU/	non_withdrawal	1	0.992981	-3.79046	0.00676678	1.64652	0.992981	NA	NA	NA	0	NA	NA	NA	1	20591058	20736610	20591057	20736609	0	20591057	145552
OSSIGENO AIR LIQUIDE SANITA BAR GAS MEDICINALE COMPRESSO	non_withdrawal	1	0.992981	-3.79046	0.00676678	1.64652	0.992981	NA	NA	NA	0	NA	NA	NA	1	20591058	20736610	20591057	20736609	0	20591057	145552
OSTE BIFLEX	non_withdrawal	1	0.992981	-3.79046	0.00676678	1.64652	0.992981	NA	NA	NA	0	NA	NA	NA	1	20591058	20736610	20591057	20736609	0	20591057	145552
OSTEO BI FLEX	non_withdrawal	1	0.992981	-3.79046	0.00676678	1.64652	0.992981	NA	NA	NA	0	NA	NA	NA	1	20591058	20736610	20591057	20736609	0	20591057	145552
OSTEO BIFLEX LOXIN	non_withdrawal	1	0.992981	-3.79046	0.00676678	1.64652	0.992981	NA	NA	NA	0	NA	NA	NA	1	20591058	20736610	20591057	20736609	0	20591057	145552
OSTEO BIFLEX PRODUCT	non_withdrawal	1	0.992981	-3.79046	0.00676678	1.64652	0.992981	NA	NA	NA	0	NA	NA	NA	1	20591058	20736610	20591057	20736609	0	20591057	145552
OSTEO BIFLEX_LOXIN	non_withdrawal	1	0.992981	-3.79046	0.00676678	1.64652	0.992981	NA	NA	NA	0	NA	NA	NA	1	20591058	20736610	20591057	20736609	0	20591057	145552
OSTEOBI-FLEX REXALL SUNDOWN	non_withdrawal	1	0.992981	-3.79046	0.00676678	1.64652	0.992981	NA	NA	NA	0	NA	NA	NA	1	20591058	20736610	20591057	20736609	0	20591057	145552
OSTEOCIS	non_withdrawal	1	0.992981	-3.79046	0.00676678	1.64652	0.992981	NA	NA	NA	0	NA	NA	NA	1	20591058	20736610	20591057	20736609	0	20591057	145552
OSTEOCIS HMDP	non_withdrawal	1	0.992981	-3.79046	0.00676678	1.64652	0.992981	NA	NA	NA	0	NA	NA	NA	1	20591058	20736610	20591057	20736609	0	20591057	145552
OSTEOCISTCK-	non_withdrawal	1	0.992981	-3.79046	0.00676678	1.64652	0.992981	NA	NA	NA	0	NA	NA	NA	1	20591058	20736610	20591057	20736609	0	20591057	145552
OSTEODIDRONEL	non_withdrawal	1	0.992981	-3.79046	0.00676678	1.64652	0.992981	NA	NA	NA	0	NA	NA	NA	1	20591058	20736610	20591057	20736609	0	20591057	145552
OSTEOPLUS BT	non_withdrawal	1	0.992981	-3.79046	0.00676678	1.64652	0.992981	NA	NA	NA	0	NA	NA	NA	1	20591058	20736610	20591057	20736609	0	20591057	145552
OSTEOSOL	non_withdrawal	1	0.992981	-3.79046	0.00676678	1.64652	0.992981	NA	NA	NA	0	NA	NA	NA	1	20591058	20736610	20591057	20736609	0	20591057	145552
OSTOPOR	non_withdrawal	1	0.992981	-3.79046	0.00676678	1.64652	0.992981	NA	NA	NA	0	NA	NA	NA	1	20591058	20736610	20591057	20736609	0	20591057	145552
OSTRAM_	non_withdrawal	1	0.992981	-3.79046	0.00676678	1.64652	0.992981	NA	NA	NA	0	NA	NA	NA	1	20591058	20736610	20591057	20736609	0	20591057	145552
OSVAREN	non_withdrawal	1	0.992981	-3.79046	0.00676678	1.64652	0.992981	NA	NA	NA	0	NA	NA	NA	1	20591058	20736610	20591057	20736609	0	20591057	145552
OSY	non_withdrawal	1	0.992981	-3.79046	0.00676678	1.64652	0.992981	NA	NA	NA	0	NA	NA	NA	1	20591058	20736610	20591057	20736609	0	20591057	145552
OSYROL	non_withdrawal	1	0.992981	-3.79046	0.00676678	1.64652	0.992981	NA	NA	NA	0	NA	NA	NA	1	20591058	20736610	20591057	20736609	0	20591057	145552
OTEHR ANTIDIARRHOEALS	non_withdrawal	1	0.992981	-3.79046	0.00676678	1.64652	0.992981	NA	NA	NA	0	NA	NA	NA	1	20591058	20736610	20591057	20736609	0	20591057	145552
OTHERTYPE DRAIN CLEANER	non_withdrawal	1	0.992981	-3.79046	0.00676678	1.64652	0.992981	NA	NA	NA	0	NA	NA	NA	1	20591058	20736610	20591057	20736609	0	20591057	145552
OTIPAX PHENAZONE, LIDOCAINE )	non_withdrawal	1	0.992981	-3.79046	0.00676678	1.64652	0.992981	NA	NA	NA	0	NA	NA	NA	1	20591058	20736610	20591057	20736609	0	20591057	145552
OTOEASE WESTONE	non_withdrawal	1	0.992981	-3.79046	0.00676678	1.64652	0.992981	NA	NA	NA	0	NA	NA	NA	1	20591058	20736610	20591057	20736609	0	20591057	145552
OTREXUP	non_withdrawal	1	0.992981	-3.79046	0.00676678	1.64652	0.992981	NA	NA	NA	0	NA	NA	NA	1	20591058	20736610	20591057	20736609	0	20591057	145552
OTRIFLU	non_withdrawal	1	0.992981	-3.79046	0.00676678	1.64652	0.992981	NA	NA	NA	0	NA	NA	NA	1	20591058	20736610	20591057	20736609	0	20591057	145552
OTRIVENXYLOMETAZOLINE	non_withdrawal	1	0.992981	-3.79046	0.00676678	1.64652	0.992981	NA	NA	NA	0	NA	NA	NA	1	20591058	20736610	20591057	20736609	0	20591057	145552
OTRIVINE	non_withdrawal	1	0.992981	-3.79046	0.00676678	1.64652	0.992981	NA	NA	NA	0	NA	NA	NA	1	20591058	20736610	20591057	20736609	0	20591057	145552
OTSUKA	non_withdrawal	1	0.992981	-3.79046	0.00676678	1.64652	0.992981	NA	NA	NA	0	NA	NA	NA	1	20591058	20736610	20591057	20736609	0	20591057	145552
OUNCE GLASS VODKA	non_withdrawal	1	0.992981	-3.79046	0.00676678	1.64652	0.992981	NA	NA	NA	0	NA	NA	NA	1	20591058	20736610	20591057	20736609	0	20591057	145552
OUR FAMILY SENTRYVITE	non_withdrawal	1	0.992981	-3.79046	0.00676678	1.64652	0.992981	NA	NA	NA	0	NA	NA	NA	1	20591058	20736610	20591057	20736609	0	20591057	145552
OVACE PLUS WASH SULFACETAMIDE TIBER	non_withdrawal	1	0.992981	-3.79046	0.00676678	1.64652	0.992981	NA	NA	NA	0	NA	NA	NA	1	20591058	20736610	20591057	20736609	0	20591057	145552
OVARIN	non_withdrawal	1	0.992981	-3.79046	0.00676678	1.64652	0.992981	NA	NA	NA	0	NA	NA	NA	1	20591058	20736610	20591057	20736609	0	20591057	145552
OVCON 0_0. /BARR	non_withdrawal	1	0.992981	-3.79046	0.00676678	1.64652	0.992981	NA	NA	NA	0	NA	NA	NA	1	20591058	20736610	20591057	20736609	0	20591057	145552
OVCON TREATMENT 35	non_withdrawal	1	0.992981	-3.79046	0.00676678	1.64652	0.992981	NA	NA	NA	0	NA	NA	NA	1	20591058	20736610	20591057	20736609	0	20591057	145552
OVCON_GENERIC ALESSE	non_withdrawal	1	0.992981	-3.79046	0.00676678	1.64652	0.992981	NA	NA	NA	0	NA	NA	NA	1	20591058	20736610	20591057	20736609	0	20591057	145552
OVE THE COUNTER MEDICATION ALL THERAPEUTIC PRODUCTS	non_withdrawal	1	0.992981	-3.79046	0.00676678	1.64652	0.992981	NA	NA	NA	0	NA	NA	NA	1	20591058	20736610	20591057	20736609	0	20591057	145552
OVER COUNTER COLD REMEDY	non_withdrawal	1	0.992981	-3.79046	0.00676678	1.64652	0.992981	NA	NA	NA	0	NA	NA	NA	1	20591058	20736610	20591057	20736609	0	20591057	145552
OVER COUNTER MEDICINES	non_withdrawal	1	0.992981	-3.79046	0.00676678	1.64652	0.992981	NA	NA	NA	0	NA	NA	NA	1	20591058	20736610	20591057	20736609	0	20591057	145552
OVER THE COUNTER COLD MEDICATION	non_withdrawal	1	0.992981	-3.79046	0.00676678	1.64652	0.992981	NA	NA	NA	0	NA	NA	NA	1	20591058	20736610	20591057	20736609	0	20591057	145552
OVER THE COUNTER COLD MEDICINE	non_withdrawal	1	0.992981	-3.79046	0.00676678	1.64652	0.992981	NA	NA	NA	0	NA	NA	NA	1	20591058	20736610	20591057	20736609	0	20591057	145552
OVER THE COUNTER MEDICINE	non_withdrawal	1	0.992981	-3.79046	0.00676678	1.64652	0.992981	NA	NA	NA	0	NA	NA	NA	1	20591058	20736610	20591057	20736609	0	20591057	145552
OVERTHE - COUNTER ANTITUSSIVES	non_withdrawal	1	0.992981	-3.79046	0.00676678	1.64652	0.992981	NA	NA	NA	0	NA	NA	NA	1	20591058	20736610	20591057	20736609	0	20591057	145552
OVERTHE-COUNTER GENERAL COLD MEDICINEORAL	non_withdrawal	1	0.992981	-3.79046	0.00676678	1.64652	0.992981	NA	NA	NA	0	NA	NA	NA	1	20591058	20736610	20591057	20736609	0	20591057	145552
OVERTHE-COUNTER HERBAL FORMULATIONS	non_withdrawal	1	0.992981	-3.79046	0.00676678	1.64652	0.992981	NA	NA	NA	0	NA	NA	NA	1	20591058	20736610	20591057	20736609	0	20591057	145552
OVESTIN CRME	non_withdrawal	1	0.992981	-3.79046	0.00676678	1.64652	0.992981	NA	NA	NA	0	NA	NA	NA	1	20591058	20736610	20591057	20736609	0	20591057	145552
OVIDE LOTIION	non_withdrawal	1	0.992981	-3.79046	0.00676678	1.64652	0.992981	NA	NA	NA	0	NA	NA	NA	1	20591058	20736610	20591057	20736609	0	20591057	145552
OVIDE TAROPHARMA	non_withdrawal	1	0.992981	-3.79046	0.00676678	1.64652	0.992981	NA	NA	NA	0	NA	NA	NA	1	20591058	20736610	20591057	20736609	0	20591057	145552
OVIDEN	non_withdrawal	1	0.992981	-3.79046	0.00676678	1.64652	0.992981	NA	NA	NA	0	NA	NA	NA	1	20591058	20736610	20591057	20736609	0	20591057	145552
OVIDREL CHORIONIC GONDATROPH	non_withdrawal	1	0.992981	-3.79046	0.00676678	1.64652	0.992981	NA	NA	NA	0	NA	NA	NA	1	20591058	20736610	20591057	20736609	0	20591057	145552
OVISOT	non_withdrawal	1	0.992981	-3.79046	0.00676678	1.64652	0.992981	NA	NA	NA	0	NA	NA	NA	1	20591058	20736610	20591057	20736609	0	20591057	145552
OVITELLE	non_withdrawal	1	0.992981	-3.79046	0.00676678	1.64652	0.992981	NA	NA	NA	0	NA	NA	NA	1	20591058	20736610	20591057	20736609	0	20591057	145552
OVITRELLLE	non_withdrawal	1	0.992981	-3.79046	0.00676678	1.64652	0.992981	NA	NA	NA	0	NA	NA	NA	1	20591058	20736610	20591057	20736609	0	20591057	145552
OVONORM	non_withdrawal	1	0.992981	-3.79046	0.00676678	1.64652	0.992981	NA	NA	NA	0	NA	NA	NA	1	20591058	20736610	20591057	20736609	0	20591057	145552
OVRALL	non_withdrawal	1	0.992981	-3.79046	0.00676678	1.64652	0.992981	NA	NA	NA	0	NA	NA	NA	1	20591058	20736610	20591057	20736609	0	20591057	145552
OVRETTE	non_withdrawal	1	0.992981	-3.79046	0.00676678	1.64652	0.992981	NA	NA	NA	0	NA	NA	NA	1	20591058	20736610	20591057	20736609	0	20591057	145552
OVULEN	non_withdrawal	1	0.992981	-3.79046	0.00676678	1.64652	0.992981	NA	NA	NA	0	NA	NA	NA	1	20591058	20736610	20591057	20736609	0	20591057	145552
OXABENZ	non_withdrawal	1	0.992981	-3.79046	0.00676678	1.64652	0.992981	NA	NA	NA	0	NA	NA	NA	1	20591058	20736610	20591057	20736609	0	20591057	145552
OXACARBEZEPINE	non_withdrawal	1	0.992981	-3.79046	0.00676678	1.64652	0.992981	NA	NA	NA	0	NA	NA	NA	1	20591058	20736610	20591057	20736609	0	20591057	145552
OXACILLIN PLASTIC CONTAINER	non_withdrawal	1	0.992981	-3.79046	0.00676678	1.64652	0.992981	NA	NA	NA	0	NA	NA	NA	1	20591058	20736610	20591057	20736609	0	20591057	145552
OXALAMINE	non_withdrawal	1	0.992981	-3.79046	0.00676678	1.64652	0.992981	NA	NA	NA	0	NA	NA	NA	1	20591058	20736610	20591057	20736609	0	20591057	145552
OXALIC ACID	non_withdrawal	1	0.992981	-3.79046	0.00676678	1.64652	0.992981	NA	NA	NA	0	NA	NA	NA	1	20591058	20736610	20591057	20736609	0	20591057	145552
OXALILPATIN	non_withdrawal	1	0.992981	-3.79046	0.00676678	1.64652	0.992981	NA	NA	NA	0	NA	NA	NA	1	20591058	20736610	20591057	20736609	0	20591057	145552
OXALIPLATIN , SANOFI-SYNTHELABO	non_withdrawal	1	0.992981	-3.79046	0.00676678	1.64652	0.992981	NA	NA	NA	0	NA	NA	NA	1	20591058	20736610	20591057	20736609	0	20591057	145552
OXALIPLATIN - UNIT DOSE:	non_withdrawal	1	0.992981	-3.79046	0.00676678	1.64652	0.992981	NA	NA	NA	0	NA	NA	NA	1	20591058	20736610	20591057	20736609	0	20591057	145552
OXALIPLATIN 311_04	non_withdrawal	1	0.992981	-3.79046	0.00676678	1.64652	0.992981	NA	NA	NA	0	NA	NA	NA	1	20591058	20736610	20591057	20736609	0	20591057	145552
OXALIPLATIN D5W	non_withdrawal	1	0.992981	-3.79046	0.00676678	1.64652	0.992981	NA	NA	NA	0	NA	NA	NA	1	20591058	20736610	20591057	20736609	0	20591057	145552
OXALIPLATIN DD15 2	non_withdrawal	1	0.992981	-3.79046	0.00676678	1.64652	0.992981	NA	NA	NA	0	NA	NA	NA	1	20591058	20736610	20591057	20736609	0	20591057	145552
OXALIPLATIN DS	non_withdrawal	1	0.992981	-3.79046	0.00676678	1.64652	0.992981	NA	NA	NA	0	NA	NA	NA	1	20591058	20736610	20591057	20736609	0	20591057	145552
OXALIPLATIN DSW	non_withdrawal	1	0.992981	-3.79046	0.00676678	1.64652	0.992981	NA	NA	NA	0	NA	NA	NA	1	20591058	20736610	20591057	20736609	0	20591057	145552
OXALIPLATIN EBEWE	non_withdrawal	1	0.992981	-3.79046	0.00676678	1.64652	0.992981	NA	NA	NA	0	NA	NA	NA	1	20591058	20736610	20591057	20736609	0	20591057	145552
OXALIPLATIN EVERY	non_withdrawal	1	0.992981	-3.79046	0.00676678	1.64652	0.992981	NA	NA	NA	0	NA	NA	NA	1	20591058	20736610	20591057	20736609	0	20591057	145552
OXALIPLATIN FOLFOX	non_withdrawal	1	0.992981	-3.79046	0.00676678	1.64652	0.992981	NA	NA	NA	0	NA	NA	NA	1	20591058	20736610	20591057	20736609	0	20591057	145552
OXALIPLATIN FORMULATION	non_withdrawal	1	0.992981	-3.79046	0.00676678	1.64652	0.992981	NA	NA	NA	0	NA	NA	NA	1	20591058	20736610	20591057	20736609	0	20591057	145552
OXALIPLATIN M2 .V.-120 MIN INFUS.	non_withdrawal	1	0.992981	-3.79046	0.00676678	1.64652	0.992981	NA	NA	NA	0	NA	NA	NA	1	20591058	20736610	20591057	20736609	0	20591057	145552
OXALIPLATIN M2 =	non_withdrawal	1	0.992981	-3.79046	0.00676678	1.64652	0.992981	NA	NA	NA	0	NA	NA	NA	1	20591058	20736610	20591057	20736609	0	20591057	145552
OXALIPLATIN M2 DAYS 16 28 CYCLE BEG CYCLE 2	non_withdrawal	1	0.992981	-3.79046	0.00676678	1.64652	0.992981	NA	NA	NA	0	NA	NA	NA	1	20591058	20736610	20591057	20736609	0	20591057	145552
OXALIPLATIN M2 MIN INFUS	non_withdrawal	1	0.992981	-3.79046	0.00676678	1.64652	0.992981	NA	NA	NA	0	NA	NA	NA	1	20591058	20736610	20591057	20736609	0	20591057	145552
OXALIPLATIN M2, 2	non_withdrawal	1	0.992981	-3.79046	0.00676678	1.64652	0.992981	NA	NA	NA	0	NA	NA	NA	1	20591058	20736610	20591057	20736609	0	20591057	145552
OXALIPLATIN M2; SANOFI-AVENTIS	non_withdrawal	1	0.992981	-3.79046	0.00676678	1.64652	0.992981	NA	NA	NA	0	NA	NA	NA	1	20591058	20736610	20591057	20736609	0	20591057	145552
OXALIPLATIN MFR: SANOFI-SYNTHULABO	non_withdrawal	1	0.992981	-3.79046	0.00676678	1.64652	0.992981	NA	NA	NA	0	NA	NA	NA	1	20591058	20736610	20591057	20736609	0	20591057	145552
OXALIPLATIN MGSML	non_withdrawal	1	0.992981	-3.79046	0.00676678	1.64652	0.992981	NA	NA	NA	0	NA	NA	NA	1	20591058	20736610	20591057	20736609	0	20591057	145552
OXALIPLATIN MIVEN 9_30/05	non_withdrawal	1	0.992981	-3.79046	0.00676678	1.64652	0.992981	NA	NA	NA	0	NA	NA	NA	1	20591058	20736610	20591057	20736609	0	20591057	145552
OXALIPLATIN OXALIPLATIN	non_withdrawal	1	0.992981	-3.79046	0.00676678	1.64652	0.992981	NA	NA	NA	0	NA	NA	NA	1	20591058	20736610	20591057	20736609	0	20591057	145552
OXALIPLATIN OXALIPLATIN OXALIIPLATIN)	non_withdrawal	1	0.992981	-3.79046	0.00676678	1.64652	0.992981	NA	NA	NA	0	NA	NA	NA	1	20591058	20736610	20591057	20736609	0	20591057	145552
OXALIPLATIN OXALIPLATIN)(OXALIPLATIN)	non_withdrawal	1	0.992981	-3.79046	0.00676678	1.64652	0.992981	NA	NA	NA	0	NA	NA	NA	1	20591058	20736610	20591057	20736609	0	20591057	145552
OXALIPLATIN SANOFIAVENTIS	non_withdrawal	1	0.992981	-3.79046	0.00676678	1.64652	0.992981	NA	NA	NA	0	NA	NA	NA	1	20591058	20736610	20591057	20736609	0	20591057	145552
OXALIPLATIN SUNMGML KONZENTRAT ZUR HERSTELLUNG EINER INFUSIONSL?SUNG	non_withdrawal	1	0.992981	-3.79046	0.00676678	1.64652	0.992981	NA	NA	NA	0	NA	NA	NA	1	20591058	20736610	20591057	20736609	0	20591057	145552
OXALIPLATIN UPMC CANCER CENTER UPCI04	non_withdrawal	1	0.992981	-3.79046	0.00676678	1.64652	0.992981	NA	NA	NA	0	NA	NA	NA	1	20591058	20736610	20591057	20736609	0	20591057	145552
OXALIPLATIN VIAL AVENTIS SANOFI	non_withdrawal	1	0.992981	-3.79046	0.00676678	1.64652	0.992981	NA	NA	NA	0	NA	NA	NA	1	20591058	20736610	20591057	20736609	0	20591057	145552
OXALIPLATINE INFOPL CONC	non_withdrawal	1	0.992981	-3.79046	0.00676678	1.64652	0.992981	NA	NA	NA	0	NA	NA	NA	1	20591058	20736610	20591057	20736609	0	20591057	145552
OXALIPLATINGRY	non_withdrawal	1	0.992981	-3.79046	0.00676678	1.64652	0.992981	NA	NA	NA	0	NA	NA	NA	1	20591058	20736610	20591057	20736609	0	20591057	145552
OXALIPLATINO CONCENTRADO PARA SOLUCION PARA PERFUSION EFG	non_withdrawal	1	0.992981	-3.79046	0.00676678	1.64652	0.992981	NA	NA	NA	0	NA	NA	NA	1	20591058	20736610	20591057	20736609	0	20591057	145552
OXALIPLATINSOLUTION	non_withdrawal	1	0.992981	-3.79046	0.00676678	1.64652	0.992981	NA	NA	NA	0	NA	NA	NA	1	20591058	20736610	20591057	20736609	0	20591057	145552
OXALIPLATIN_M2 WEEKLY	non_withdrawal	1	0.992981	-3.79046	0.00676678	1.64652	0.992981	NA	NA	NA	0	NA	NA	NA	1	20591058	20736610	20591057	20736609	0	20591057	145552
OXALIPLATIN_M^2-	non_withdrawal	1	0.992981	-3.79046	0.00676678	1.64652	0.992981	NA	NA	NA	0	NA	NA	NA	1	20591058	20736610	20591057	20736609	0	20591057	145552
OXALIPLATN	non_withdrawal	1	0.992981	-3.79046	0.00676678	1.64652	0.992981	NA	NA	NA	0	NA	NA	NA	1	20591058	20736610	20591057	20736609	0	20591057	145552
OXALIPLTIN	non_withdrawal	1	0.992981	-3.79046	0.00676678	1.64652	0.992981	NA	NA	NA	0	NA	NA	NA	1	20591058	20736610	20591057	20736609	0	20591057	145552
OXALOPLATINO	non_withdrawal	1	0.992981	-3.79046	0.00676678	1.64652	0.992981	NA	NA	NA	0	NA	NA	NA	1	20591058	20736610	20591057	20736609	0	20591057	145552
OXALPLATIN SANOFI AVENTIS	non_withdrawal	1	0.992981	-3.79046	0.00676678	1.64652	0.992981	NA	NA	NA	0	NA	NA	NA	1	20591058	20736610	20591057	20736609	0	20591057	145552
OXAMIN	non_withdrawal	1	0.992981	-3.79046	0.00676678	1.64652	0.992981	NA	NA	NA	0	NA	NA	NA	1	20591058	20736610	20591057	20736609	0	20591057	145552
OXAPARIN	non_withdrawal	1	0.992981	-3.79046	0.00676678	1.64652	0.992981	NA	NA	NA	0	NA	NA	NA	1	20591058	20736610	20591057	20736609	0	20591057	145552
OXAPIUM IODIDE	non_withdrawal	1	0.992981	-3.79046	0.00676678	1.64652	0.992981	NA	NA	NA	0	NA	NA	NA	1	20591058	20736610	20591057	20736609	0	20591057	145552
OXAPLIPLATIN	non_withdrawal	1	0.992981	-3.79046	0.00676678	1.64652	0.992981	NA	NA	NA	0	NA	NA	NA	1	20591058	20736610	20591057	20736609	0	20591057	145552
OXAPROZIN REDDYS	non_withdrawal	1	0.992981	-3.79046	0.00676678	1.64652	0.992981	NA	NA	NA	0	NA	NA	NA	1	20591058	20736610	20591057	20736609	0	20591057	145552
OXBUTYNIN	non_withdrawal	1	0.992981	-3.79046	0.00676678	1.64652	0.992981	NA	NA	NA	0	NA	NA	NA	1	20591058	20736610	20591057	20736609	0	20591057	145552
OXCABAMAZEPINE	non_withdrawal	1	0.992981	-3.79046	0.00676678	1.64652	0.992981	NA	NA	NA	0	NA	NA	NA	1	20591058	20736610	20591057	20736609	0	20591057	145552
OXCARBACEPIN	non_withdrawal	1	0.992981	-3.79046	0.00676678	1.64652	0.992981	NA	NA	NA	0	NA	NA	NA	1	20591058	20736610	20591057	20736609	0	20591057	145552
OXCARBACEPINE	non_withdrawal	1	0.992981	-3.79046	0.00676678	1.64652	0.992981	NA	NA	NA	0	NA	NA	NA	1	20591058	20736610	20591057	20736609	0	20591057	145552
OXCARBAZEPINE VS CARBAMAZEPINE	non_withdrawal	1	0.992981	-3.79046	0.00676678	1.64652	0.992981	NA	NA	NA	0	NA	NA	NA	1	20591058	20736610	20591057	20736609	0	20591057	145552
OXCARBAZIEPINE	non_withdrawal	1	0.992981	-3.79046	0.00676678	1.64652	0.992981	NA	NA	NA	0	NA	NA	NA	1	20591058	20736610	20591057	20736609	0	20591057	145552
OXCARBAZINE	non_withdrawal	1	0.992981	-3.79046	0.00676678	1.64652	0.992981	NA	NA	NA	0	NA	NA	NA	1	20591058	20736610	20591057	20736609	0	20591057	145552
OXCODONEACETAMINOPHEN ,_	non_withdrawal	1	0.992981	-3.79046	0.00676678	1.64652	0.992981	NA	NA	NA	0	NA	NA	NA	1	20591058	20736610	20591057	20736609	0	20591057	145552
OXELADIN	non_withdrawal	1	0.992981	-3.79046	0.00676678	1.64652	0.992981	NA	NA	NA	0	NA	NA	NA	1	20591058	20736610	20591057	20736609	0	20591057	145552
OXEZE TURBUHALER	non_withdrawal	1	0.992981	-3.79046	0.00676678	1.64652	0.992981	NA	NA	NA	0	NA	NA	NA	1	20591058	20736610	20591057	20736609	0	20591057	145552
OXGENE	non_withdrawal	1	0.992981	-3.79046	0.00676678	1.64652	0.992981	NA	NA	NA	0	NA	NA	NA	1	20591058	20736610	20591057	20736609	0	20591057	145552
OXIBATE	non_withdrawal	1	0.992981	-3.79046	0.00676678	1.64652	0.992981	NA	NA	NA	0	NA	NA	NA	1	20591058	20736610	20591057	20736609	0	20591057	145552
OXICARBENZAPIN	non_withdrawal	1	0.992981	-3.79046	0.00676678	1.64652	0.992981	NA	NA	NA	0	NA	NA	NA	1	20591058	20736610	20591057	20736609	0	20591057	145552
OXICARBOXINE	non_withdrawal	1	0.992981	-3.79046	0.00676678	1.64652	0.992981	NA	NA	NA	0	NA	NA	NA	1	20591058	20736610	20591057	20736609	0	20591057	145552
OXICARBOZINE SUN	non_withdrawal	1	0.992981	-3.79046	0.00676678	1.64652	0.992981	NA	NA	NA	0	NA	NA	NA	1	20591058	20736610	20591057	20736609	0	20591057	145552
OXICODONE	non_withdrawal	1	0.992981	-3.79046	0.00676678	1.64652	0.992981	NA	NA	NA	0	NA	NA	NA	1	20591058	20736610	20591057	20736609	0	20591057	145552
OXICONTIN	non_withdrawal	1	0.992981	-3.79046	0.00676678	1.64652	0.992981	NA	NA	NA	0	NA	NA	NA	1	20591058	20736610	20591057	20736609	0	20591057	145552
OXIDRONATE	non_withdrawal	1	0.992981	-3.79046	0.00676678	1.64652	0.992981	NA	NA	NA	0	NA	NA	NA	1	20591058	20736610	20591057	20736609	0	20591057	145552
OXIGESIC	non_withdrawal	1	0.992981	-3.79046	0.00676678	1.64652	0.992981	NA	NA	NA	0	NA	NA	NA	1	20591058	20736610	20591057	20736609	0	20591057	145552
OXILAN CC	non_withdrawal	1	0.992981	-3.79046	0.00676678	1.64652	0.992981	NA	NA	NA	0	NA	NA	NA	1	20591058	20736610	20591057	20736609	0	20591057	145552
OXILAN MGLML	non_withdrawal	1	0.992981	-3.79046	0.00676678	1.64652	0.992981	NA	NA	NA	0	NA	NA	NA	1	20591058	20736610	20591057	20736609	0	20591057	145552
OXILAN OXILAN LOXILAN	non_withdrawal	1	0.992981	-3.79046	0.00676678	1.64652	0.992981	NA	NA	NA	0	NA	NA	NA	1	20591058	20736610	20591057	20736609	0	20591057	145552
OXILANIOXILAN	non_withdrawal	1	0.992981	-3.79046	0.00676678	1.64652	0.992981	NA	NA	NA	0	NA	NA	NA	1	20591058	20736610	20591057	20736609	0	20591057	145552
OXILOFRINE	non_withdrawal	1	0.992981	-3.79046	0.00676678	1.64652	0.992981	NA	NA	NA	0	NA	NA	NA	1	20591058	20736610	20591057	20736609	0	20591057	145552
OXINORM ORO	non_withdrawal	1	0.992981	-3.79046	0.00676678	1.64652	0.992981	NA	NA	NA	0	NA	NA	NA	1	20591058	20736610	20591057	20736609	0	20591057	145552
OXIPLATIN	non_withdrawal	1	0.992981	-3.79046	0.00676678	1.64652	0.992981	NA	NA	NA	0	NA	NA	NA	1	20591058	20736610	20591057	20736609	0	20591057	145552
OXIS TURBOHALER	non_withdrawal	1	0.992981	-3.79046	0.00676678	1.64652	0.992981	NA	NA	NA	0	NA	NA	NA	1	20591058	20736610	20591057	20736609	0	20591057	145552
OXIS TURBUHALER	non_withdrawal	1	0.992981	-3.79046	0.00676678	1.64652	0.992981	NA	NA	NA	0	NA	NA	NA	1	20591058	20736610	20591057	20736609	0	20591057	145552
OXITAN JX107	non_withdrawal	1	0.992981	-3.79046	0.00676678	1.64652	0.992981	NA	NA	NA	0	NA	NA	NA	1	20591058	20736610	20591057	20736609	0	20591057	145552
OXITETRACYCLINE	non_withdrawal	1	0.992981	-3.79046	0.00676678	1.64652	0.992981	NA	NA	NA	0	NA	NA	NA	1	20591058	20736610	20591057	20736609	0	20591057	145552
OXITROPIUM	non_withdrawal	1	0.992981	-3.79046	0.00676678	1.64652	0.992981	NA	NA	NA	0	NA	NA	NA	1	20591058	20736610	20591057	20736609	0	20591057	145552
OXOGLURIC ACIDPYRIDOXINE	non_withdrawal	1	0.992981	-3.79046	0.00676678	1.64652	0.992981	NA	NA	NA	0	NA	NA	NA	1	20591058	20736610	20591057	20736609	0	20591057	145552
OXONATE	non_withdrawal	1	0.992981	-3.79046	0.00676678	1.64652	0.992981	NA	NA	NA	0	NA	NA	NA	1	20591058	20736610	20591057	20736609	0	20591057	145552
OXOZEPAM	non_withdrawal	1	0.992981	-3.79046	0.00676678	1.64652	0.992981	NA	NA	NA	0	NA	NA	NA	1	20591058	20736610	20591057	20736609	0	20591057	145552
OXSORALEN	non_withdrawal	1	0.992981	-3.79046	0.00676678	1.64652	0.992981	NA	NA	NA	0	NA	NA	NA	1	20591058	20736610	20591057	20736609	0	20591057	145552
OXSYCONTIN	non_withdrawal	1	0.992981	-3.79046	0.00676678	1.64652	0.992981	NA	NA	NA	0	NA	NA	NA	1	20591058	20736610	20591057	20736609	0	20591057	145552
OXYBENZONEPADIMATE O	non_withdrawal	1	0.992981	-3.79046	0.00676678	1.64652	0.992981	NA	NA	NA	0	NA	NA	NA	1	20591058	20736610	20591057	20736609	0	20591057	145552
OXYBUTININ CH MYLA?-	non_withdrawal	1	0.992981	-3.79046	0.00676678	1.64652	0.992981	NA	NA	NA	0	NA	NA	NA	1	20591058	20736610	20591057	20736609	0	20591057	145552
OXYBUTRIN	non_withdrawal	1	0.992981	-3.79046	0.00676678	1.64652	0.992981	NA	NA	NA	0	NA	NA	NA	1	20591058	20736610	20591057	20736609	0	20591057	145552
OXYBUTYIN QD	non_withdrawal	1	0.992981	-3.79046	0.00676678	1.64652	0.992981	NA	NA	NA	0	NA	NA	NA	1	20591058	20736610	20591057	20736609	0	20591057	145552
OXYCARDIL NOT )	non_withdrawal	1	0.992981	-3.79046	0.00676678	1.64652	0.992981	NA	NA	NA	0	NA	NA	NA	1	20591058	20736610	20591057	20736609	0	20591057	145552
OXYCHLOROSENE	non_withdrawal	1	0.992981	-3.79046	0.00676678	1.64652	0.992981	NA	NA	NA	0	NA	NA	NA	1	20591058	20736610	20591057	20736609	0	20591057	145552
OXYCILLIN PUSH	non_withdrawal	1	0.992981	-3.79046	0.00676678	1.64652	0.992981	NA	NA	NA	0	NA	NA	NA	1	20591058	20736610	20591057	20736609	0	20591057	145552
OXYCODACETAM	non_withdrawal	1	0.992981	-3.79046	0.00676678	1.64652	0.992981	NA	NA	NA	0	NA	NA	NA	1	20591058	20736610	20591057	20736609	0	20591057	145552
OXYCODANCEAPAP_325	non_withdrawal	1	0.992981	-3.79046	0.00676678	1.64652	0.992981	NA	NA	NA	0	NA	NA	NA	1	20591058	20736610	20591057	20736609	0	20591057	145552
OXYCODAPAP	non_withdrawal	1	0.992981	-3.79046	0.00676678	1.64652	0.992981	NA	NA	NA	0	NA	NA	NA	1	20591058	20736610	20591057	20736609	0	20591057	145552
OXYCODEGOL	non_withdrawal	1	0.992981	-3.79046	0.00676678	1.64652	0.992981	NA	NA	NA	0	NA	NA	NA	1	20591058	20736610	20591057	20736609	0	20591057	145552
OXYCODINE	non_withdrawal	1	0.992981	-3.79046	0.00676678	1.64652	0.992981	NA	NA	NA	0	NA	NA	NA	1	20591058	20736610	20591057	20736609	0	20591057	145552
OXYCODINE MILLIGRAMS	non_withdrawal	1	0.992981	-3.79046	0.00676678	1.64652	0.992981	NA	NA	NA	0	NA	NA	NA	1	20591058	20736610	20591057	20736609	0	20591057	145552
OXYCODON NALOXON (NALOXONE , OXYCODONE HYDROCH	non_withdrawal	1	0.992981	-3.79046	0.00676678	1.64652	0.992981	NA	NA	NA	0	NA	NA	NA	1	20591058	20736610	20591057	20736609	0	20591057	145552
OXYCODON NALOXON (NALOXONE , OXYCODONE HYDROCHL	non_withdrawal	1	0.992981	-3.79046	0.00676678	1.64652	0.992981	NA	NA	NA	0	NA	NA	NA	1	20591058	20736610	20591057	20736609	0	20591057	145552
OXYCODON NALOXON (NALOXONE , OXYCODONE HYDROCHL	non_withdrawal	1	0.992981	-3.79046	0.00676678	1.64652	0.992981	NA	NA	NA	0	NA	NA	NA	1	20591058	20736610	20591057	20736609	0	20591057	145552
OXYCODON NALOXON (NALOXONE , OXYCODONE HYDROCHLOR	non_withdrawal	1	0.992981	-3.79046	0.00676678	1.64652	0.992981	NA	NA	NA	0	NA	NA	NA	1	20591058	20736610	20591057	20736609	0	20591057	145552
OXYCODON OXYCODONE HYDROCHLORIDE	non_withdrawal	1	0.992981	-3.79046	0.00676678	1.64652	0.992981	NA	NA	NA	0	NA	NA	NA	1	20591058	20736610	20591057	20736609	0	20591057	145552
OXYCODON VS	non_withdrawal	1	0.992981	-3.79046	0.00676678	1.64652	0.992981	NA	NA	NA	0	NA	NA	NA	1	20591058	20736610	20591057	20736609	0	20591057	145552
OXYCODONE , CARACO	non_withdrawal	1	0.992981	-3.79046	0.00676678	1.64652	0.992981	NA	NA	NA	0	NA	NA	NA	1	20591058	20736610	20591057	20736609	0	20591057	145552
OXYCODONE , CORACCO_CORACO	non_withdrawal	1	0.992981	-3.79046	0.00676678	1.64652	0.992981	NA	NA	NA	0	NA	NA	NA	1	20591058	20736610	20591057	20736609	0	20591057	145552
OXYCODONE , MALLINCKRODT	non_withdrawal	1	0.992981	-3.79046	0.00676678	1.64652	0.992981	NA	NA	NA	0	NA	NA	NA	1	20591058	20736610	20591057	20736609	0	20591057	145552
OXYCODONE -MFR ETHEX	non_withdrawal	1	0.992981	-3.79046	0.00676678	1.64652	0.992981	NA	NA	NA	0	NA	NA	NA	1	20591058	20736610	20591057	20736609	0	20591057	145552
OXYCODONE . , , .	non_withdrawal	1	0.992981	-3.79046	0.00676678	1.64652	0.992981	NA	NA	NA	0	NA	NA	NA	1	20591058	20736610	20591057	20736609	0	20591057	145552
OXYCODONE 325 BID	non_withdrawal	1	0.992981	-3.79046	0.00676678	1.64652	0.992981	NA	NA	NA	0	NA	NA	NA	1	20591058	20736610	20591057	20736609	0	20591057	145552
OXYCODONE 325 ENBO	non_withdrawal	1	0.992981	-3.79046	0.00676678	1.64652	0.992981	NA	NA	NA	0	NA	NA	NA	1	20591058	20736610	20591057	20736609	0	20591057	145552
OXYCODONE 609510705-70	non_withdrawal	1	0.992981	-3.79046	0.00676678	1.64652	0.992981	NA	NA	NA	0	NA	NA	NA	1	20591058	20736610	20591057	20736609	0	20591057	145552
OXYCODONE ABGPURDUE	non_withdrawal	1	0.992981	-3.79046	0.00676678	1.64652	0.992981	NA	NA	NA	0	NA	NA	NA	1	20591058	20736610	20591057	20736609	0	20591057	145552
OXYCODONE ACETAMINOPHEN -325	non_withdrawal	1	0.992981	-3.79046	0.00676678	1.64652	0.992981	NA	NA	NA	0	NA	NA	NA	1	20591058	20736610	20591057	20736609	0	20591057	145552
OXYCODONE BID	non_withdrawal	1	0.992981	-3.79046	0.00676678	1.64652	0.992981	NA	NA	NA	0	NA	NA	NA	1	20591058	20736610	20591057	20736609	0	20591057	145552
OXYCODONE CONTROLLED OXYCODONE	non_withdrawal	1	0.992981	-3.79046	0.00676678	1.64652	0.992981	NA	NA	NA	0	NA	NA	NA	1	20591058	20736610	20591057	20736609	0	20591057	145552
OXYCODONE CONTROLLED_ TOTAL- USA PHARM	non_withdrawal	1	0.992981	-3.79046	0.00676678	1.64652	0.992981	NA	NA	NA	0	NA	NA	NA	1	20591058	20736610	20591057	20736609	0	20591057	145552
OXYCODONE ER ,	non_withdrawal	1	0.992981	-3.79046	0.00676678	1.64652	0.992981	NA	NA	NA	0	NA	NA	NA	1	20591058	20736610	20591057	20736609	0	20591057	145552
OXYCODONE ERT	non_withdrawal	1	0.992981	-3.79046	0.00676678	1.64652	0.992981	NA	NA	NA	0	NA	NA	NA	1	20591058	20736610	20591057	20736609	0	20591057	145552
OXYCODONE ETHEX BRAND CHANGE COLOR	non_withdrawal	1	0.992981	-3.79046	0.00676678	1.64652	0.992981	NA	NA	NA	0	NA	NA	NA	1	20591058	20736610	20591057	20736609	0	20591057	145552
OXYCODONE EXTENED	non_withdrawal	1	0.992981	-3.79046	0.00676678	1.64652	0.992981	NA	NA	NA	0	NA	NA	NA	1	20591058	20736610	20591057	20736609	0	20591057	145552
OXYCODONE HCLNALOXONE_(NALOXONE , OXYC	non_withdrawal	1	0.992981	-3.79046	0.00676678	1.64652	0.992981	NA	NA	NA	0	NA	NA	NA	1	20591058	20736610	20591057	20736609	0	20591057	145552
OXYCODONE HCLNALOXONE_(NALOXONE , OXYCO	non_withdrawal	1	0.992981	-3.79046	0.00676678	1.64652	0.992981	NA	NA	NA	0	NA	NA	NA	1	20591058	20736610	20591057	20736609	0	20591057	145552
OXYCODONE HYDCHLORIDE	non_withdrawal	1	0.992981	-3.79046	0.00676678	1.64652	0.992981	NA	NA	NA	0	NA	NA	NA	1	20591058	20736610	20591057	20736609	0	20591057	145552
OXYCODONE HYDROCHL ORIDE	non_withdrawal	1	0.992981	-3.79046	0.00676678	1.64652	0.992981	NA	NA	NA	0	NA	NA	NA	1	20591058	20736610	20591057	20736609	0	20591057	145552
OXYCODONE HYDROCHLORIDEACEETAMINOPHEN_	non_withdrawal	1	0.992981	-3.79046	0.00676678	1.64652	0.992981	NA	NA	NA	0	NA	NA	NA	1	20591058	20736610	20591057	20736609	0	20591057	145552
OXYCODONE HYDROCHLORIDEACETAMINOPHE N_325	non_withdrawal	1	0.992981	-3.79046	0.00676678	1.64652	0.992981	NA	NA	NA	0	NA	NA	NA	1	20591058	20736610	20591057	20736609	0	20591057	145552
OXYCODONE HYDROCHLORIDEACETAMINOPHEN_500	non_withdrawal	1	0.992981	-3.79046	0.00676678	1.64652	0.992981	NA	NA	NA	0	NA	NA	NA	1	20591058	20736610	20591057	20736609	0	20591057	145552
OXYCODONE HYDROCHLORIDEAPAP	non_withdrawal	1	0.992981	-3.79046	0.00676678	1.64652	0.992981	NA	NA	NA	0	NA	NA	NA	1	20591058	20736610	20591057	20736609	0	20591057	145552
OXYCODONE HYDROCHLORIDEAPAP (ACETAMINOPHEN, OXYCODONE HYDROC	non_withdrawal	1	0.992981	-3.79046	0.00676678	1.64652	0.992981	NA	NA	NA	0	NA	NA	NA	1	20591058	20736610	20591057	20736609	0	20591057	145552
OXYCODONE HYDROCHLORIDEAPAP (ACETAMINOPHEN, OXYCODONE HYDROCHLO	non_withdrawal	1	0.992981	-3.79046	0.00676678	1.64652	0.992981	NA	NA	NA	0	NA	NA	NA	1	20591058	20736610	20591057	20736609	0	20591057	145552
OXYCODONE HYDROCHLORIDEAPAP STRENGTH_FORMULATION (	non_withdrawal	1	0.992981	-3.79046	0.00676678	1.64652	0.992981	NA	NA	NA	0	NA	NA	NA	1	20591058	20736610	20591057	20736609	0	20591057	145552
OXYCODONE HYDROCHLORIDEAPAP(ACETAMINOPHEN, OXYCODONE HYDROCH	non_withdrawal	1	0.992981	-3.79046	0.00676678	1.64652	0.992981	NA	NA	NA	0	NA	NA	NA	1	20591058	20736610	20591057	20736609	0	20591057	145552
OXYCODONE IMMED REL KV	non_withdrawal	1	0.992981	-3.79046	0.00676678	1.64652	0.992981	NA	NA	NA	0	NA	NA	NA	1	20591058	20736610	20591057	20736609	0	20591057	145552
OXYCODONE IVAXWATSON	non_withdrawal	1	0.992981	-3.79046	0.00676678	1.64652	0.992981	NA	NA	NA	0	NA	NA	NA	1	20591058	20736610	20591057	20736609	0	20591057	145552
OXYCODONE KAPSEAL OXYCODONE )	non_withdrawal	1	0.992981	-3.79046	0.00676678	1.64652	0.992981	NA	NA	NA	0	NA	NA	NA	1	20591058	20736610	20591057	20736609	0	20591057	145552
OXYCODONE KAPSELN OXYCODONE HYROCHLORIDE)	non_withdrawal	1	0.992981	-3.79046	0.00676678	1.64652	0.992981	NA	NA	NA	0	NA	NA	NA	1	20591058	20736610	20591057	20736609	0	20591057	145552
OXYCODONE MALLINCKRODT PHARM	non_withdrawal	1	0.992981	-3.79046	0.00676678	1.64652	0.992981	NA	NA	NA	0	NA	NA	NA	1	20591058	20736610	20591057	20736609	0	20591057	145552
OXYCODONE MALLINCRODT	non_withdrawal	1	0.992981	-3.79046	0.00676678	1.64652	0.992981	NA	NA	NA	0	NA	NA	NA	1	20591058	20736610	20591057	20736609	0	20591057	145552
OXYCODONE MALLINOKRODT	non_withdrawal	1	0.992981	-3.79046	0.00676678	1.64652	0.992981	NA	NA	NA	0	NA	NA	NA	1	20591058	20736610	20591057	20736609	0	20591057	145552
OXYCODONE MFRLABELER:	non_withdrawal	1	0.992981	-3.79046	0.00676678	1.64652	0.992981	NA	NA	NA	0	NA	NA	NA	1	20591058	20736610	20591057	20736609	0	20591057	145552
OXYCODONE NALOXON (OXYCODONE , OXYCODONE HYDROCHL	non_withdrawal	1	0.992981	-3.79046	0.00676678	1.64652	0.992981	NA	NA	NA	0	NA	NA	NA	1	20591058	20736610	20591057	20736609	0	20591057	145552
OXYCODONE NALOXONE OXYCODONE HCL_(NALOXONE HYDROCHLO	non_withdrawal	1	0.992981	-3.79046	0.00676678	1.64652	0.992981	NA	NA	NA	0	NA	NA	NA	1	20591058	20736610	20591057	20736609	0	20591057	145552
OXYCODONE ONCE PO Q12	non_withdrawal	1	0.992981	-3.79046	0.00676678	1.64652	0.992981	NA	NA	NA	0	NA	NA	NA	1	20591058	20736610	20591057	20736609	0	20591057	145552
OXYCODONE OP SA PURDUE	non_withdrawal	1	0.992981	-3.79046	0.00676678	1.64652	0.992981	NA	NA	NA	0	NA	NA	NA	1	20591058	20736610	20591057	20736609	0	20591057	145552
OXYCODONE OXYCODONE HYDROCHLOR	non_withdrawal	1	0.992981	-3.79046	0.00676678	1.64652	0.992981	NA	NA	NA	0	NA	NA	NA	1	20591058	20736610	20591057	20736609	0	20591057	145552
OXYCODONE OXYCODONE HYDROCHLORID	non_withdrawal	1	0.992981	-3.79046	0.00676678	1.64652	0.992981	NA	NA	NA	0	NA	NA	NA	1	20591058	20736610	20591057	20736609	0	20591057	145552
OXYCODONE OXYDODONE HYDROCHLORID	non_withdrawal	1	0.992981	-3.79046	0.00676678	1.64652	0.992981	NA	NA	NA	0	NA	NA	NA	1	20591058	20736610	20591057	20736609	0	20591057	145552
OXYCODONE OXYODONE HYDROCHLORID	non_withdrawal	1	0.992981	-3.79046	0.00676678	1.64652	0.992981	NA	NA	NA	0	NA	NA	NA	1	20591058	20736610	20591057	20736609	0	20591057	145552
OXYCODONE PO Q2H PRN	non_withdrawal	1	0.992981	-3.79046	0.00676678	1.64652	0.992981	NA	NA	NA	0	NA	NA	NA	1	20591058	20736610	20591057	20736609	0	20591057	145552
OXYCODONE PO TID	non_withdrawal	1	0.992981	-3.79046	0.00676678	1.64652	0.992981	NA	NA	NA	0	NA	NA	NA	1	20591058	20736610	20591057	20736609	0	20591057	145552
OXYCODONE PURDUE	non_withdrawal	1	0.992981	-3.79046	0.00676678	1.64652	0.992981	NA	NA	NA	0	NA	NA	NA	1	20591058	20736610	20591057	20736609	0	20591057	145552
OXYCODONE PV PHARMA ETHEX-	non_withdrawal	1	0.992981	-3.79046	0.00676678	1.64652	0.992981	NA	NA	NA	0	NA	NA	NA	1	20591058	20736610	20591057	20736609	0	20591057	145552
OXYCODONE RX697779	non_withdrawal	1	0.992981	-3.79046	0.00676678	1.64652	0.992981	NA	NA	NA	0	NA	NA	NA	1	20591058	20736610	20591057	20736609	0	20591057	145552
OXYCODONE SAME AS PRECOLONE	non_withdrawal	1	0.992981	-3.79046	0.00676678	1.64652	0.992981	NA	NA	NA	0	NA	NA	NA	1	20591058	20736610	20591057	20736609	0	20591057	145552
OXYCODONE TIVA	non_withdrawal	1	0.992981	-3.79046	0.00676678	1.64652	0.992981	NA	NA	NA	0	NA	NA	NA	1	20591058	20736610	20591057	20736609	0	20591057	145552
OXYCODONE TRIHYDRATE	non_withdrawal	1	0.992981	-3.79046	0.00676678	1.64652	0.992981	NA	NA	NA	0	NA	NA	NA	1	20591058	20736610	20591057	20736609	0	20591057	145552
OXYCODONE TWO BID	non_withdrawal	1	0.992981	-3.79046	0.00676678	1.64652	0.992981	NA	NA	NA	0	NA	NA	NA	1	20591058	20736610	20591057	20736609	0	20591057	145552
OXYCODONE V IMPRINTED BLUE PILL OXYCODONE	non_withdrawal	1	0.992981	-3.79046	0.00676678	1.64652	0.992981	NA	NA	NA	0	NA	NA	NA	1	20591058	20736610	20591057	20736609	0	20591057	145552
OXYCODONE VINTAGE	non_withdrawal	1	0.992981	-3.79046	0.00676678	1.64652	0.992981	NA	NA	NA	0	NA	NA	NA	1	20591058	20736610	20591057	20736609	0	20591057	145552
OXYCODONE WC	non_withdrawal	1	0.992981	-3.79046	0.00676678	1.64652	0.992981	NA	NA	NA	0	NA	NA	NA	1	20591058	20736610	20591057	20736609	0	20591057	145552
OXYCODONE ^NON- ^	non_withdrawal	1	0.992981	-3.79046	0.00676678	1.64652	0.992981	NA	NA	NA	0	NA	NA	NA	1	20591058	20736610	20591057	20736609	0	20591057	145552
OXYCODONE;;OPIOID ANALAGESICS; ;;	non_withdrawal	1	0.992981	-3.79046	0.00676678	1.64652	0.992981	NA	NA	NA	0	NA	NA	NA	1	20591058	20736610	20591057	20736609	0	20591057	145552
OXYCODONEACETAMINOHEN	non_withdrawal	1	0.992981	-3.79046	0.00676678	1.64652	0.992981	NA	NA	NA	0	NA	NA	NA	1	20591058	20736610	20591057	20736609	0	20591057	145552
OXYCODONEACETAMINOPHEN -	non_withdrawal	1	0.992981	-3.79046	0.00676678	1.64652	0.992981	NA	NA	NA	0	NA	NA	NA	1	20591058	20736610	20591057	20736609	0	20591057	145552
OXYCODONEACETAMINOPHEN AMNEAL_650	non_withdrawal	1	0.992981	-3.79046	0.00676678	1.64652	0.992981	NA	NA	NA	0	NA	NA	NA	1	20591058	20736610	20591057	20736609	0	20591057	145552
OXYCODONEACETAMINOPHEN TA	non_withdrawal	1	0.992981	-3.79046	0.00676678	1.64652	0.992981	NA	NA	NA	0	NA	NA	NA	1	20591058	20736610	20591057	20736609	0	20591057	145552
OXYCODONEACETAMINOPHIN	non_withdrawal	1	0.992981	-3.79046	0.00676678	1.64652	0.992981	NA	NA	NA	0	NA	NA	NA	1	20591058	20736610	20591057	20736609	0	20591057	145552
OXYCODONEAPAP -	non_withdrawal	1	0.992981	-3.79046	0.00676678	1.64652	0.992981	NA	NA	NA	0	NA	NA	NA	1	20591058	20736610	20591057	20736609	0	20591057	145552
OXYCODONEAPAP_/	non_withdrawal	1	0.992981	-3.79046	0.00676678	1.64652	0.992981	NA	NA	NA	0	NA	NA	NA	1	20591058	20736610	20591057	20736609	0	20591057	145552
OXYCODONEAPAP_MALLINCKRODT	non_withdrawal	1	0.992981	-3.79046	0.00676678	1.64652	0.992981	NA	NA	NA	0	NA	NA	NA	1	20591058	20736610	20591057	20736609	0	20591057	145552
OXYCODONEASPIRIN	non_withdrawal	1	0.992981	-3.79046	0.00676678	1.64652	0.992981	NA	NA	NA	0	NA	NA	NA	1	20591058	20736610	20591057	20736609	0	20591057	145552
OXYCODONEEXTENDED	non_withdrawal	1	0.992981	-3.79046	0.00676678	1.64652	0.992981	NA	NA	NA	0	NA	NA	NA	1	20591058	20736610	20591057	20736609	0	20591057	145552
OXYCODONEHYDROCODONE	non_withdrawal	1	0.992981	-3.79046	0.00676678	1.64652	0.992981	NA	NA	NA	0	NA	NA	NA	1	20591058	20736610	20591057	20736609	0	20591057	145552
OXYCODONEUNKNOWN	non_withdrawal	1	0.992981	-3.79046	0.00676678	1.64652	0.992981	NA	NA	NA	0	NA	NA	NA	1	20591058	20736610	20591057	20736609	0	20591057	145552
OXYCODONE_ACETAMINOPHEN_325 MI	non_withdrawal	1	0.992981	-3.79046	0.00676678	1.64652	0.992981	NA	NA	NA	0	NA	NA	NA	1	20591058	20736610	20591057	20736609	0	20591057	145552
OXYCODONE_BENZODIAZEPINE	non_withdrawal	1	0.992981	-3.79046	0.00676678	1.64652	0.992981	NA	NA	NA	0	NA	NA	NA	1	20591058	20736610	20591057	20736609	0	20591057	145552
OXYCODONE_ETHANOL	non_withdrawal	1	0.992981	-3.79046	0.00676678	1.64652	0.992981	NA	NA	NA	0	NA	NA	NA	1	20591058	20736610	20591057	20736609	0	20591057	145552
OXYCOTIN OP PURDUE	non_withdrawal	1	0.992981	-3.79046	0.00676678	1.64652	0.992981	NA	NA	NA	0	NA	NA	NA	1	20591058	20736610	20591057	20736609	0	20591057	145552
OXYCOTIN PURDU	non_withdrawal	1	0.992981	-3.79046	0.00676678	1.64652	0.992981	NA	NA	NA	0	NA	NA	NA	1	20591058	20736610	20591057	20736609	0	20591057	145552
OXYCOTIN X	non_withdrawal	1	0.992981	-3.79046	0.00676678	1.64652	0.992981	NA	NA	NA	0	NA	NA	NA	1	20591058	20736610	20591057	20736609	0	20591057	145552
OXYCPCET	non_withdrawal	1	0.992981	-3.79046	0.00676678	1.64652	0.992981	NA	NA	NA	0	NA	NA	NA	1	20591058	20736610	20591057	20736609	0	20591057	145552
OXYEN TANK	non_withdrawal	1	0.992981	-3.79046	0.00676678	1.64652	0.992981	NA	NA	NA	0	NA	NA	NA	1	20591058	20736610	20591057	20736609	0	20591057	145552
OXYGEN %; AIR PRODUCTS_	non_withdrawal	1	0.992981	-3.79046	0.00676678	1.64652	0.992981	NA	NA	NA	0	NA	NA	NA	1	20591058	20736610	20591057	20736609	0	20591057	145552
OXYGEN AEROSOL SPRAY	non_withdrawal	1	0.992981	-3.79046	0.00676678	1.64652	0.992981	NA	NA	NA	0	NA	NA	NA	1	20591058	20736610	20591057	20736609	0	20591057	145552
OXYGEN CYLINDER	non_withdrawal	1	0.992981	-3.79046	0.00676678	1.64652	0.992981	NA	NA	NA	0	NA	NA	NA	1	20591058	20736610	20591057	20736609	0	20591057	145552
OXYGEN GAS	non_withdrawal	1	0.992981	-3.79046	0.00676678	1.64652	0.992981	NA	NA	NA	0	NA	NA	NA	1	20591058	20736610	20591057	20736609	0	20591057	145552
OXYGEN GAS FROM E^ SIZE CYLINDER	non_withdrawal	1	0.992981	-3.79046	0.00676678	1.64652	0.992981	NA	NA	NA	0	NA	NA	NA	1	20591058	20736610	20591057	20736609	0	20591057	145552
OXYGEN TANK	non_withdrawal	1	0.992981	-3.79046	0.00676678	1.64652	0.992981	NA	NA	NA	0	NA	NA	NA	1	20591058	20736610	20591057	20736609	0	20591057	145552
OXYGIENE MEDICINAL AIR LIQUIDE SANTE FR BAR GAZ POUR OXYGEN	non_withdrawal	1	0.992981	-3.79046	0.00676678	1.64652	0.992981	NA	NA	NA	0	NA	NA	NA	1	20591058	20736610	20591057	20736609	0	20591057	145552
OXYMETAZOLINE 388 NAS	non_withdrawal	1	0.992981	-3.79046	0.00676678	1.64652	0.992981	NA	NA	NA	0	NA	NA	NA	1	20591058	20736610	20591057	20736609	0	20591057	145552
OXYMETAZOLINE HYDROCHLORIDEPREDNISOLONE	non_withdrawal	1	0.992981	-3.79046	0.00676678	1.64652	0.992981	NA	NA	NA	0	NA	NA	NA	1	20591058	20736610	20591057	20736609	0	20591057	145552
OXYMETAZOLINE HYDROCHLORIDEPSEUDOEPHEDRINE	non_withdrawal	1	0.992981	-3.79046	0.00676678	1.64652	0.992981	NA	NA	NA	0	NA	NA	NA	1	20591058	20736610	20591057	20736609	0	20591057	145552
OXYMETAZOLINEPHENYLEPHRINE	non_withdrawal	1	0.992981	-3.79046	0.00676678	1.64652	0.992981	NA	NA	NA	0	NA	NA	NA	1	20591058	20736610	20591057	20736609	0	20591057	145552
OXYMETHOLON	non_withdrawal	1	0.992981	-3.79046	0.00676678	1.64652	0.992981	NA	NA	NA	0	NA	NA	NA	1	20591058	20736610	20591057	20736609	0	20591057	145552
OXYMORPHINE	non_withdrawal	1	0.992981	-3.79046	0.00676678	1.64652	0.992981	NA	NA	NA	0	NA	NA	NA	1	20591058	20736610	20591057	20736609	0	20591057	145552
OXYNALOXONE VS OXYCODONE CR	non_withdrawal	1	0.992981	-3.79046	0.00676678	1.64652	0.992981	NA	NA	NA	0	NA	NA	NA	1	20591058	20736610	20591057	20736609	0	20591057	145552
OXYOCODONE OXYCODONE HDYROCHLORI	non_withdrawal	1	0.992981	-3.79046	0.00676678	1.64652	0.992981	NA	NA	NA	0	NA	NA	NA	1	20591058	20736610	20591057	20736609	0	20591057	145552
OXYPADS	non_withdrawal	1	0.992981	-3.79046	0.00676678	1.64652	0.992981	NA	NA	NA	0	NA	NA	NA	1	20591058	20736610	20591057	20736609	0	20591057	145552
OXYPHENBUTAZONE	non_withdrawal	1	0.992981	-3.79046	0.00676678	1.64652	0.992981	NA	NA	NA	0	NA	NA	NA	1	20591058	20736610	20591057	20736609	0	20591057	145552
OXYPLATIN	non_withdrawal	1	0.992981	-3.79046	0.00676678	1.64652	0.992981	NA	NA	NA	0	NA	NA	NA	1	20591058	20736610	20591057	20736609	0	20591057	145552
OXYPLUS FOOD GRADE HYDROGEN PEROXIDE - TABLESPOONS 2 TO 3 TIMES	non_withdrawal	1	0.992981	-3.79046	0.00676678	1.64652	0.992981	NA	NA	NA	0	NA	NA	NA	1	20591058	20736610	20591057	20736609	0	20591057	145552
OXYPOWDER OZONATED MAGNESIUM OXIDES GLOBAL HEALING CENTER	non_withdrawal	1	0.992981	-3.79046	0.00676678	1.64652	0.992981	NA	NA	NA	0	NA	NA	NA	1	20591058	20736610	20591057	20736609	0	20591057	145552
OXYPROPETHIN OXYPROPETHIN DECANOATE)	non_withdrawal	1	0.992981	-3.79046	0.00676678	1.64652	0.992981	NA	NA	NA	0	NA	NA	NA	1	20591058	20736610	20591057	20736609	0	20591057	145552
OXYTOCIC	non_withdrawal	1	0.992981	-3.79046	0.00676678	1.64652	0.992981	NA	NA	NA	0	NA	NA	NA	1	20591058	20736610	20591057	20736609	0	20591057	145552
OXYTOCIN LACTATED RINGERS UNITS AMERIDOSE - FL	non_withdrawal	1	0.992981	-3.79046	0.00676678	1.64652	0.992981	NA	NA	NA	0	NA	NA	NA	1	20591058	20736610	20591057	20736609	0	20591057	145552
OXYTOCIN UNITS 1L D5LR COMPASS	non_withdrawal	1	0.992981	-3.79046	0.00676678	1.64652	0.992981	NA	NA	NA	0	NA	NA	NA	1	20591058	20736610	20591057	20736609	0	20591057	145552
OYSTER SHELL PLUS PHARMA	non_withdrawal	1	0.992981	-3.79046	0.00676678	1.64652	0.992981	NA	NA	NA	0	NA	NA	NA	1	20591058	20736610	20591057	20736609	0	20591057	145552
OYTROL PHARMA	non_withdrawal	1	0.992981	-3.79046	0.00676678	1.64652	0.992981	NA	NA	NA	0	NA	NA	NA	1	20591058	20736610	20591057	20736609	0	20591057	145552
OZEX FINE GRANULE	non_withdrawal	1	0.992981	-3.79046	0.00676678	1.64652	0.992981	NA	NA	NA	0	NA	NA	NA	1	20591058	20736610	20591057	20736609	0	20591057	145552
OZOGAMICIN	non_withdrawal	1	0.992981	-3.79046	0.00676678	1.64652	0.992981	NA	NA	NA	0	NA	NA	NA	1	20591058	20736610	20591057	20736609	0	20591057	145552
OZONESALICYLIC ACID	non_withdrawal	1	0.992981	-3.79046	0.00676678	1.64652	0.992981	NA	NA	NA	0	NA	NA	NA	1	20591058	20736610	20591057	20736609	0	20591057	145552
P GUARD	non_withdrawal	1	0.992981	-3.79046	0.00676678	1.64652	0.992981	NA	NA	NA	0	NA	NA	NA	1	20591058	20736610	20591057	20736609	0	20591057	145552
P PHENYLENEDIAMINE	non_withdrawal	1	0.992981	-3.79046	0.00676678	1.64652	0.992981	NA	NA	NA	0	NA	NA	NA	1	20591058	20736610	20591057	20736609	0	20591057	145552
PABA	non_withdrawal	1	0.992981	-3.79046	0.00676678	1.64652	0.992981	NA	NA	NA	0	NA	NA	NA	1	20591058	20736610	20591057	20736609	0	20591057	145552
PABLON	non_withdrawal	1	0.992981	-3.79046	0.00676678	1.64652	0.992981	NA	NA	NA	0	NA	NA	NA	1	20591058	20736610	20591057	20736609	0	20591057	145552
PABRON ACE	non_withdrawal	1	0.992981	-3.79046	0.00676678	1.64652	0.992981	NA	NA	NA	0	NA	NA	NA	1	20591058	20736610	20591057	20736609	0	20591057	145552
PABRON CAFFEINE , CARBINOXAMINE , DEXTROMETHORPHAN HYDROBROMID	non_withdrawal	1	0.992981	-3.79046	0.00676678	1.64652	0.992981	NA	NA	NA	0	NA	NA	NA	1	20591058	20736610	20591057	20736609	0	20591057	145552
PABRON CAFFEINE, CARBINOXAMINE , DEXTROMETHORPHAN HYDROBROMID	non_withdrawal	1	0.992981	-3.79046	0.00676678	1.64652	0.992981	NA	NA	NA	0	NA	NA	NA	1	20591058	20736610	20591057	20736609	0	20591057	145552
PABRONS	non_withdrawal	1	0.992981	-3.79046	0.00676678	1.64652	0.992981	NA	NA	NA	0	NA	NA	NA	1	20591058	20736610	20591057	20736609	0	20591057	145552
PACEMAKER	non_withdrawal	1	0.992981	-3.79046	0.00676678	1.64652	0.992981	NA	NA	NA	0	NA	NA	NA	1	20591058	20736610	20591057	20736609	0	20591057	145552
PACIL	non_withdrawal	1	0.992981	-3.79046	0.00676678	1.64652	0.992981	NA	NA	NA	0	NA	NA	NA	1	20591058	20736610	20591057	20736609	0	20591057	145552
PACITANE	non_withdrawal	1	0.992981	-3.79046	0.00676678	1.64652	0.992981	NA	NA	NA	0	NA	NA	NA	1	20591058	20736610	20591057	20736609	0	20591057	145552
PACKED CELLS UNIT E DONOR FROM AMER RED CROSS FORT WAYNE	non_withdrawal	1	0.992981	-3.79046	0.00676678	1.64652	0.992981	NA	NA	NA	0	NA	NA	NA	1	20591058	20736610	20591057	20736609	0	20591057	145552
PACKED RED CELLS UNIT AMERICAN RED CROSS	non_withdrawal	1	0.992981	-3.79046	0.00676678	1.64652	0.992981	NA	NA	NA	0	NA	NA	NA	1	20591058	20736610	20591057	20736609	0	20591057	145552
PACLETAXEL	non_withdrawal	1	0.992981	-3.79046	0.00676678	1.64652	0.992981	NA	NA	NA	0	NA	NA	NA	1	20591058	20736610	20591057	20736609	0	20591057	145552
PACLITAXEL 16,	non_withdrawal	1	0.992981	-3.79046	0.00676678	1.64652	0.992981	NA	NA	NA	0	NA	NA	NA	1	20591058	20736610	20591057	20736609	0	20591057	145552
PACLITAXEL 16. APP LOTJD9049 5_2011	non_withdrawal	1	0.992981	-3.79046	0.00676678	1.64652	0.992981	NA	NA	NA	0	NA	NA	NA	1	20591058	20736610	20591057	20736609	0	20591057	145552
PACLITAXEL ABI- PROTEIN BOUND	non_withdrawal	1	0.992981	-3.79046	0.00676678	1.64652	0.992981	NA	NA	NA	0	NA	NA	NA	1	20591058	20736610	20591057	20736609	0	20591057	145552
PACLITAXEL ACCORD	non_withdrawal	1	0.992981	-3.79046	0.00676678	1.64652	0.992981	NA	NA	NA	0	NA	NA	NA	1	20591058	20736610	20591057	20736609	0	20591057	145552
PACLITAXEL BEDFORD MAYNE PHARMA.	non_withdrawal	1	0.992981	-3.79046	0.00676678	1.64652	0.992981	NA	NA	NA	0	NA	NA	NA	1	20591058	20736610	20591057	20736609	0	20591057	145552
PACLITAXEL BMS	non_withdrawal	1	0.992981	-3.79046	0.00676678	1.64652	0.992981	NA	NA	NA	0	NA	NA	NA	1	20591058	20736610	20591057	20736609	0	20591057	145552
PACLITAXEL CONCENTRADO PARA SOLUCION PARA PERFUSION EFG	non_withdrawal	1	0.992981	-3.79046	0.00676678	1.64652	0.992981	NA	NA	NA	0	NA	NA	NA	1	20591058	20736610	20591057	20736609	0	20591057	145552
PACLITAXEL CONCENTRADO PARA SOLUCION PARA PERFUSION VIAL	non_withdrawal	1	0.992981	-3.79046	0.00676678	1.64652	0.992981	NA	NA	NA	0	NA	NA	NA	1	20591058	20736610	20591057	20736609	0	20591057	145552
PACLITAXEL DOSE	non_withdrawal	1	0.992981	-3.79046	0.00676678	1.64652	0.992981	NA	NA	NA	0	NA	NA	NA	1	20591058	20736610	20591057	20736609	0	20591057	145552
PACLITAXEL FH FAULDING	non_withdrawal	1	0.992981	-3.79046	0.00676678	1.64652	0.992981	NA	NA	NA	0	NA	NA	NA	1	20591058	20736610	20591057	20736609	0	20591057	145552
PACLITAXEL KABI	non_withdrawal	1	0.992981	-3.79046	0.00676678	1.64652	0.992981	NA	NA	NA	0	NA	NA	NA	1	20591058	20736610	20591057	20736609	0	20591057	145552
PACLITAXEL KABI KONCENTRAT PRO PIPRAVU INFUZNIHO ROZTOKU	non_withdrawal	1	0.992981	-3.79046	0.00676678	1.64652	0.992981	NA	NA	NA	0	NA	NA	NA	1	20591058	20736610	20591057	20736609	0	20591057	145552
PACLITAXEL M2 -DOSE REDUCED FROM 10_19/09	non_withdrawal	1	0.992981	-3.79046	0.00676678	1.64652	0.992981	NA	NA	NA	0	NA	NA	NA	1	20591058	20736610	20591057	20736609	0	20591057	145552
PACLITAXEL M2 OVER HOURS EVERY 14 DAYS TIMES 6 CYCLES	non_withdrawal	1	0.992981	-3.79046	0.00676678	1.64652	0.992981	NA	NA	NA	0	NA	NA	NA	1	20591058	20736610	20591057	20736609	0	20591057	145552
PACLITAXEL MAYNE	non_withdrawal	1	0.992981	-3.79046	0.00676678	1.64652	0.992981	NA	NA	NA	0	NA	NA	NA	1	20591058	20736610	20591057	20736609	0	20591057	145552
PACLITAXEL MAYNE PHARMA	non_withdrawal	1	0.992981	-3.79046	0.00676678	1.64652	0.992981	NA	NA	NA	0	NA	NA	NA	1	20591058	20736610	20591057	20736609	0	20591057	145552
PACLITAXEL MFR: MAYNE	non_withdrawal	1	0.992981	-3.79046	0.00676678	1.64652	0.992981	NA	NA	NA	0	NA	NA	NA	1	20591058	20736610	20591057	20736609	0	20591057	145552
PACLITAXEL NS	non_withdrawal	1	0.992981	-3.79046	0.00676678	1.64652	0.992981	NA	NA	NA	0	NA	NA	NA	1	20591058	20736610	20591057	20736609	0	20591057	145552
PACLITAXEL PACLITAXEL)(PACLITAXEL)	non_withdrawal	1	0.992981	-3.79046	0.00676678	1.64652	0.992981	NA	NA	NA	0	NA	NA	NA	1	20591058	20736610	20591057	20736609	0	20591057	145552
PACLITAXEL POLIGLUMEX 2_CTI	non_withdrawal	1	0.992981	-3.79046	0.00676678	1.64652	0.992981	NA	NA	NA	0	NA	NA	NA	1	20591058	20736610	20591057	20736609	0	20591057	145552
PACLITAXELTEVA	non_withdrawal	1	0.992981	-3.79046	0.00676678	1.64652	0.992981	NA	NA	NA	0	NA	NA	NA	1	20591058	20736610	20591057	20736609	0	20591057	145552
PACLITAXEL_PACLITAXEL	non_withdrawal	1	0.992981	-3.79046	0.00676678	1.64652	0.992981	NA	NA	NA	0	NA	NA	NA	1	20591058	20736610	20591057	20736609	0	20591057	145552
PACLITAXEL_WITHOUT	non_withdrawal	1	0.992981	-3.79046	0.00676678	1.64652	0.992981	NA	NA	NA	0	NA	NA	NA	1	20591058	20736610	20591057	20736609	0	20591057	145552
PACLITAXOL	non_withdrawal	1	0.992981	-3.79046	0.00676678	1.64652	0.992981	NA	NA	NA	0	NA	NA	NA	1	20591058	20736610	20591057	20736609	0	20591057	145552
PACLITAXOL ,_	non_withdrawal	1	0.992981	-3.79046	0.00676678	1.64652	0.992981	NA	NA	NA	0	NA	NA	NA	1	20591058	20736610	20591057	20736609	0	20591057	145552
PACLITAZEL ,_	non_withdrawal	1	0.992981	-3.79046	0.00676678	1.64652	0.992981	NA	NA	NA	0	NA	NA	NA	1	20591058	20736610	20591057	20736609	0	20591057	145552
PACLLITAXEL	non_withdrawal	1	0.992981	-3.79046	0.00676678	1.64652	0.992981	NA	NA	NA	0	NA	NA	NA	1	20591058	20736610	20591057	20736609	0	20591057	145552
PACO	non_withdrawal	1	0.992981	-3.79046	0.00676678	1.64652	0.992981	NA	NA	NA	0	NA	NA	NA	1	20591058	20736610	20591057	20736609	0	20591057	145552
PACQUIN MEDICATED HAND_BODY	non_withdrawal	1	0.992981	-3.79046	0.00676678	1.64652	0.992981	NA	NA	NA	0	NA	NA	NA	1	20591058	20736610	20591057	20736609	0	20591057	145552
PACTIV LOTION BENZOYL PEROXIDE GUTHY|RENEKER	non_withdrawal	1	0.992981	-3.79046	0.00676678	1.64652	0.992981	NA	NA	NA	0	NA	NA	NA	1	20591058	20736610	20591057	20736609	0	20591057	145552
PADICUT	non_withdrawal	1	0.992981	-3.79046	0.00676678	1.64652	0.992981	NA	NA	NA	0	NA	NA	NA	1	20591058	20736610	20591057	20736609	0	20591057	145552
PAFINUR	non_withdrawal	1	0.992981	-3.79046	0.00676678	1.64652	0.992981	NA	NA	NA	0	NA	NA	NA	1	20591058	20736610	20591057	20736609	0	20591057	145552
PAIN TOWN_COUNTY	non_withdrawal	1	0.992981	-3.79046	0.00676678	1.64652	0.992981	NA	NA	NA	0	NA	NA	NA	1	20591058	20736610	20591057	20736609	0	20591057	145552
PAIN BUSTER PAIN PUMP	non_withdrawal	1	0.992981	-3.79046	0.00676678	1.64652	0.992981	NA	NA	NA	0	NA	NA	NA	1	20591058	20736610	20591057	20736609	0	20591057	145552
PAIN MEDICATION_ASPIRIN	non_withdrawal	1	0.992981	-3.79046	0.00676678	1.64652	0.992981	NA	NA	NA	0	NA	NA	NA	1	20591058	20736610	20591057	20736609	0	20591057	145552
PAIN MEDICATON	non_withdrawal	1	0.992981	-3.79046	0.00676678	1.64652	0.992981	NA	NA	NA	0	NA	NA	NA	1	20591058	20736610	20591057	20736609	0	20591057	145552
PAIN NOT PATCHES	non_withdrawal	1	0.992981	-3.79046	0.00676678	1.64652	0.992981	NA	NA	NA	0	NA	NA	NA	1	20591058	20736610	20591057	20736609	0	20591057	145552
PAIN PATCHES MCGHR AVEVA DELIVERY SYSTEMS	non_withdrawal	1	0.992981	-3.79046	0.00676678	1.64652	0.992981	NA	NA	NA	0	NA	NA	NA	1	20591058	20736610	20591057	20736609	0	20591057	145552
PAIN PILL MEDICATION	non_withdrawal	1	0.992981	-3.79046	0.00676678	1.64652	0.992981	NA	NA	NA	0	NA	NA	NA	1	20591058	20736610	20591057	20736609	0	20591057	145552
PAIN PRECISON RX	non_withdrawal	1	0.992981	-3.79046	0.00676678	1.64652	0.992981	NA	NA	NA	0	NA	NA	NA	1	20591058	20736610	20591057	20736609	0	20591057	145552
PAIN PUM	non_withdrawal	1	0.992981	-3.79046	0.00676678	1.64652	0.992981	NA	NA	NA	0	NA	NA	NA	1	20591058	20736610	20591057	20736609	0	20591057	145552
PAIN RELIEF ACETAMINOPHEN DG GUARANTEED	non_withdrawal	1	0.992981	-3.79046	0.00676678	1.64652	0.992981	NA	NA	NA	0	NA	NA	NA	1	20591058	20736610	20591057	20736609	0	20591057	145552
PAIN RELIEF MEDICATIONS	non_withdrawal	1	0.992981	-3.79046	0.00676678	1.64652	0.992981	NA	NA	NA	0	NA	NA	NA	1	20591058	20736610	20591057	20736609	0	20591057	145552
PAIN RELIEVER EA EQUATE	non_withdrawal	1	0.992981	-3.79046	0.00676678	1.64652	0.992981	NA	NA	NA	0	NA	NA	NA	1	20591058	20736610	20591057	20736609	0	20591057	145552
PAIN RELIEVER EQUATE	non_withdrawal	1	0.992981	-3.79046	0.00676678	1.64652	0.992981	NA	NA	NA	0	NA	NA	NA	1	20591058	20736610	20591057	20736609	0	20591057	145552
PAIN RELIEVER QTY EACH PERRIGO	non_withdrawal	1	0.992981	-3.79046	0.00676678	1.64652	0.992981	NA	NA	NA	0	NA	NA	NA	1	20591058	20736610	20591057	20736609	0	20591057	145552
PAINPUMP	non_withdrawal	1	0.992981	-3.79046	0.00676678	1.64652	0.992981	NA	NA	NA	0	NA	NA	NA	1	20591058	20736610	20591057	20736609	0	20591057	145552
PAINSTOP_	non_withdrawal	1	0.992981	-3.79046	0.00676678	1.64652	0.992981	NA	NA	NA	0	NA	NA	NA	1	20591058	20736610	20591057	20736609	0	20591057	145552
PAINT VARNISH, LACQUER	non_withdrawal	1	0.992981	-3.79046	0.00676678	1.64652	0.992981	NA	NA	NA	0	NA	NA	NA	1	20591058	20736610	20591057	20736609	0	20591057	145552
PAKISONAL	non_withdrawal	1	0.992981	-3.79046	0.00676678	1.64652	0.992981	NA	NA	NA	0	NA	NA	NA	1	20591058	20736610	20591057	20736609	0	20591057	145552
PALACOS R GENTAMICINE CEMENT IMPLANT	non_withdrawal	1	0.992981	-3.79046	0.00676678	1.64652	0.992981	NA	NA	NA	0	NA	NA	NA	1	20591058	20736610	20591057	20736609	0	20591057	145552
PALACOS R_GENTAMICIN CEMENT IMPLANT	non_withdrawal	1	0.992981	-3.79046	0.00676678	1.64652	0.992981	NA	NA	NA	0	NA	NA	NA	1	20591058	20736610	20591057	20736609	0	20591057	145552
PALAFER	non_withdrawal	1	0.992981	-3.79046	0.00676678	1.64652	0.992981	NA	NA	NA	0	NA	NA	NA	1	20591058	20736610	20591057	20736609	0	20591057	145552
PALIFERMIN MCG	non_withdrawal	1	0.992981	-3.79046	0.00676678	1.64652	0.992981	NA	NA	NA	0	NA	NA	NA	1	20591058	20736610	20591057	20736609	0	20591057	145552
PALIFERMIN VIAL AMGEN	non_withdrawal	1	0.992981	-3.79046	0.00676678	1.64652	0.992981	NA	NA	NA	0	NA	NA	NA	1	20591058	20736610	20591057	20736609	0	20591057	145552
PALIVIZIMAB	non_withdrawal	1	0.992981	-3.79046	0.00676678	1.64652	0.992981	NA	NA	NA	0	NA	NA	NA	1	20591058	20736610	20591057	20736609	0	20591057	145552
PALIVIZUMAB MADIMMUNE	non_withdrawal	1	0.992981	-3.79046	0.00676678	1.64652	0.992981	NA	NA	NA	0	NA	NA	NA	1	20591058	20736610	20591057	20736609	0	20591057	145552
PALLADONESR PROLONGED- CAPSU	non_withdrawal	1	0.992981	-3.79046	0.00676678	1.64652	0.992981	NA	NA	NA	0	NA	NA	NA	1	20591058	20736610	20591057	20736609	0	20591057	145552
PALMOLIVE ANTIBACTERIAL	non_withdrawal	1	0.992981	-3.79046	0.00676678	1.64652	0.992981	NA	NA	NA	0	NA	NA	NA	1	20591058	20736610	20591057	20736609	0	20591057	145552
PALMOLIVE BAR SOAP	non_withdrawal	1	0.992981	-3.79046	0.00676678	1.64652	0.992981	NA	NA	NA	0	NA	NA	NA	1	20591058	20736610	20591057	20736609	0	20591057	145552
PALMOLIVE SOAP BAR NUTRIMILK EXFOLIATING	non_withdrawal	1	0.992981	-3.79046	0.00676678	1.64652	0.992981	NA	NA	NA	0	NA	NA	NA	1	20591058	20736610	20591057	20736609	0	20591057	145552
PALNAC	non_withdrawal	1	0.992981	-3.79046	0.00676678	1.64652	0.992981	NA	NA	NA	0	NA	NA	NA	1	20591058	20736610	20591057	20736609	0	20591057	145552
PALONONESTRON	non_withdrawal	1	0.992981	-3.79046	0.00676678	1.64652	0.992981	NA	NA	NA	0	NA	NA	NA	1	20591058	20736610	20591057	20736609	0	20591057	145552
PALONOSETRON BRAND	non_withdrawal	1	0.992981	-3.79046	0.00676678	1.64652	0.992981	NA	NA	NA	0	NA	NA	NA	1	20591058	20736610	20591057	20736609	0	20591057	145552
PALOXI_	non_withdrawal	1	0.992981	-3.79046	0.00676678	1.64652	0.992981	NA	NA	NA	0	NA	NA	NA	1	20591058	20736610	20591057	20736609	0	20591057	145552
PALPAL	non_withdrawal	1	0.992981	-3.79046	0.00676678	1.64652	0.992981	NA	NA	NA	0	NA	NA	NA	1	20591058	20736610	20591057	20736609	0	20591057	145552
PALPERIDONE	non_withdrawal	1	0.992981	-3.79046	0.00676678	1.64652	0.992981	NA	NA	NA	0	NA	NA	NA	1	20591058	20736610	20591057	20736609	0	20591057	145552
PAMIDRONATE BEN VENUE	non_withdrawal	1	0.992981	-3.79046	0.00676678	1.64652	0.992981	NA	NA	NA	0	NA	NA	NA	1	20591058	20736610	20591057	20736609	0	20591057	145552
PAMIDRONATE DE	non_withdrawal	1	0.992981	-3.79046	0.00676678	1.64652	0.992981	NA	NA	NA	0	NA	NA	NA	1	20591058	20736610	20591057	20736609	0	20591057	145552
PAMIDRONATE DE RATIOPHARM	non_withdrawal	1	0.992981	-3.79046	0.00676678	1.64652	0.992981	NA	NA	NA	0	NA	NA	NA	1	20591058	20736610	20591057	20736609	0	20591057	145552
PAMIDRONATE DISODIIUM	non_withdrawal	1	0.992981	-3.79046	0.00676678	1.64652	0.992981	NA	NA	NA	0	NA	NA	NA	1	20591058	20736610	20591057	20736609	0	20591057	145552
PAMIFOS	non_withdrawal	1	0.992981	-3.79046	0.00676678	1.64652	0.992981	NA	NA	NA	0	NA	NA	NA	1	20591058	20736610	20591057	20736609	0	20591057	145552
PAMILCON	non_withdrawal	1	0.992981	-3.79046	0.00676678	1.64652	0.992981	NA	NA	NA	0	NA	NA	NA	1	20591058	20736610	20591057	20736609	0	20591057	145552
PAMISOL PAMIDRONATE VIAL (DISODIUM PAMIDRO	non_withdrawal	1	0.992981	-3.79046	0.00676678	1.64652	0.992981	NA	NA	NA	0	NA	NA	NA	1	20591058	20736610	20591057	20736609	0	20591057	145552
PAMITOR	non_withdrawal	1	0.992981	-3.79046	0.00676678	1.64652	0.992981	NA	NA	NA	0	NA	NA	NA	1	20591058	20736610	20591057	20736609	0	20591057	145552
PAMOL	non_withdrawal	1	0.992981	-3.79046	0.00676678	1.64652	0.992981	NA	NA	NA	0	NA	NA	NA	1	20591058	20736610	20591057	20736609	0	20591057	145552
PAMOL STRAWBERRY COLOUR FREE	non_withdrawal	1	0.992981	-3.79046	0.00676678	1.64652	0.992981	NA	NA	NA	0	NA	NA	NA	1	20591058	20736610	20591057	20736609	0	20591057	145552
PAMPRIN MULTISYMPTOM MENSTRUAL PAIN RELIEF	non_withdrawal	1	0.992981	-3.79046	0.00676678	1.64652	0.992981	NA	NA	NA	0	NA	NA	NA	1	20591058	20736610	20591057	20736609	0	20591057	145552
PAMREVLUMAB	non_withdrawal	1	0.992981	-3.79046	0.00676678	1.64652	0.992981	NA	NA	NA	0	NA	NA	NA	1	20591058	20736610	20591057	20736609	0	20591057	145552
PANACEF.	non_withdrawal	1	0.992981	-3.79046	0.00676678	1.64652	0.992981	NA	NA	NA	0	NA	NA	NA	1	20591058	20736610	20591057	20736609	0	20591057	145552
PANADO	non_withdrawal	1	0.992981	-3.79046	0.00676678	1.64652	0.992981	NA	NA	NA	0	NA	NA	NA	1	20591058	20736610	20591057	20736609	0	20591057	145552
PANAFCORTELONE	non_withdrawal	1	0.992981	-3.79046	0.00676678	1.64652	0.992981	NA	NA	NA	0	NA	NA	NA	1	20591058	20736610	20591057	20736609	0	20591057	145552
PANAFI	non_withdrawal	1	0.992981	-3.79046	0.00676678	1.64652	0.992981	NA	NA	NA	0	NA	NA	NA	1	20591058	20736610	20591057	20736609	0	20591057	145552
PANAFIL DPT HEALTHPOINT LTD	non_withdrawal	1	0.992981	-3.79046	0.00676678	1.64652	0.992981	NA	NA	NA	0	NA	NA	NA	1	20591058	20736610	20591057	20736609	0	20591057	145552
PANALDIN	non_withdrawal	1	0.992981	-3.79046	0.00676678	1.64652	0.992981	NA	NA	NA	0	NA	NA	NA	1	20591058	20736610	20591057	20736609	0	20591057	145552
PANALDINE REGIMEN	non_withdrawal	1	0.992981	-3.79046	0.00676678	1.64652	0.992981	NA	NA	NA	0	NA	NA	NA	1	20591058	20736610	20591057	20736609	0	20591057	145552
PANAMA JACK CLEAR ZINC SUNSCREEN	non_withdrawal	1	0.992981	-3.79046	0.00676678	1.64652	0.992981	NA	NA	NA	0	NA	NA	NA	1	20591058	20736610	20591057	20736609	0	20591057	145552
PANAMAR ADCOCK INGRAM	non_withdrawal	1	0.992981	-3.79046	0.00676678	1.64652	0.992981	NA	NA	NA	0	NA	NA	NA	1	20591058	20736610	20591057	20736609	0	20591057	145552
PANAMOR	non_withdrawal	1	0.992981	-3.79046	0.00676678	1.64652	0.992981	NA	NA	NA	0	NA	NA	NA	1	20591058	20736610	20591057	20736609	0	20591057	145552
PANANGIN	non_withdrawal	1	0.992981	-3.79046	0.00676678	1.64652	0.992981	NA	NA	NA	0	NA	NA	NA	1	20591058	20736610	20591057	20736609	0	20591057	145552
PANATASE NASAL SPRAY	non_withdrawal	1	0.992981	-3.79046	0.00676678	1.64652	0.992981	NA	NA	NA	0	NA	NA	NA	1	20591058	20736610	20591057	20736609	0	20591057	145552
PANAX GINSENG RITE AID	non_withdrawal	1	0.992981	-3.79046	0.00676678	1.64652	0.992981	NA	NA	NA	0	NA	NA	NA	1	20591058	20736610	20591057	20736609	0	20591057	145552
PANAX GINSENG WHOLE	non_withdrawal	1	0.992981	-3.79046	0.00676678	1.64652	0.992981	NA	NA	NA	0	NA	NA	NA	1	20591058	20736610	20591057	20736609	0	20591057	145552
PANAX PSEUDOGINSENG	non_withdrawal	1	0.992981	-3.79046	0.00676678	1.64652	0.992981	NA	NA	NA	0	NA	NA	NA	1	20591058	20736610	20591057	20736609	0	20591057	145552
PANCOFPD	non_withdrawal	1	0.992981	-3.79046	0.00676678	1.64652	0.992981	NA	NA	NA	0	NA	NA	NA	1	20591058	20736610	20591057	20736609	0	20591057	145552
PANCREAS	non_withdrawal	1	0.992981	-3.79046	0.00676678	1.64652	0.992981	NA	NA	NA	0	NA	NA	NA	1	20591058	20736610	20591057	20736609	0	20591057	145552
PANCREATIC ENZYME PANCREATIC ENZYME)	non_withdrawal	1	0.992981	-3.79046	0.00676678	1.64652	0.992981	NA	NA	NA	0	NA	NA	NA	1	20591058	20736610	20591057	20736609	0	20591057	145552
PANCREATIC ENZYME PRODUCTS	non_withdrawal	1	0.992981	-3.79046	0.00676678	1.64652	0.992981	NA	NA	NA	0	NA	NA	NA	1	20591058	20736610	20591057	20736609	0	20591057	145552
PANCRELIPASE 4500_	non_withdrawal	1	0.992981	-3.79046	0.00676678	1.64652	0.992981	NA	NA	NA	0	NA	NA	NA	1	20591058	20736610	20591057	20736609	0	20591057	145552
PANCRELIPASE 5_17 X-GEN PHARMECEUTICALS	non_withdrawal	1	0.992981	-3.79046	0.00676678	1.64652	0.992981	NA	NA	NA	0	NA	NA	NA	1	20591058	20736610	20591057	20736609	0	20591057	145552
PANCRELIPASE AMYLASE	non_withdrawal	1	0.992981	-3.79046	0.00676678	1.64652	0.992981	NA	NA	NA	0	NA	NA	NA	1	20591058	20736610	20591057	20736609	0	20591057	145552
PANCREX	non_withdrawal	1	0.992981	-3.79046	0.00676678	1.64652	0.992981	NA	NA	NA	0	NA	NA	NA	1	20591058	20736610	20591057	20736609	0	20591057	145552
PANCURONIOUM	non_withdrawal	1	0.992981	-3.79046	0.00676678	1.64652	0.992981	NA	NA	NA	0	NA	NA	NA	1	20591058	20736610	20591057	20736609	0	20591057	145552
PANDEMIC VACCINE HN1	non_withdrawal	1	0.992981	-3.79046	0.00676678	1.64652	0.992981	NA	NA	NA	0	NA	NA	NA	1	20591058	20736610	20591057	20736609	0	20591057	145552
PANDEMRIX_CALIFORNIA//2009)	non_withdrawal	1	0.992981	-3.79046	0.00676678	1.64652	0.992981	NA	NA	NA	0	NA	NA	NA	1	20591058	20736610	20591057	20736609	0	20591057	145552
PANDERMIX	non_withdrawal	1	0.992981	-3.79046	0.00676678	1.64652	0.992981	NA	NA	NA	0	NA	NA	NA	1	20591058	20736610	20591057	20736609	0	20591057	145552
PANDOL	non_withdrawal	1	0.992981	-3.79046	0.00676678	1.64652	0.992981	NA	NA	NA	0	NA	NA	NA	1	20591058	20736610	20591057	20736609	0	20591057	145552
PANIPENEM WBETAMIPROM	non_withdrawal	1	0.992981	-3.79046	0.00676678	1.64652	0.992981	NA	NA	NA	0	NA	NA	NA	1	20591058	20736610	20591057	20736609	0	20591057	145552
PANITUMAB	non_withdrawal	1	0.992981	-3.79046	0.00676678	1.64652	0.992981	NA	NA	NA	0	NA	NA	NA	1	20591058	20736610	20591057	20736609	0	20591057	145552
PANITUMUMAB INJECTABLE	non_withdrawal	1	0.992981	-3.79046	0.00676678	1.64652	0.992981	NA	NA	NA	0	NA	NA	NA	1	20591058	20736610	20591057	20736609	0	20591057	145552
PANITUMUMAB KG	non_withdrawal	1	0.992981	-3.79046	0.00676678	1.64652	0.992981	NA	NA	NA	0	NA	NA	NA	1	20591058	20736610	20591057	20736609	0	20591057	145552
PANITUMUMAB M2	non_withdrawal	1	0.992981	-3.79046	0.00676678	1.64652	0.992981	NA	NA	NA	0	NA	NA	NA	1	20591058	20736610	20591057	20736609	0	20591057	145552
PANITUMUMAB VIAL AMGEN	non_withdrawal	1	0.992981	-3.79046	0.00676678	1.64652	0.992981	NA	NA	NA	0	NA	NA	NA	1	20591058	20736610	20591057	20736609	0	20591057	145552
PANKREATIN	non_withdrawal	1	0.992981	-3.79046	0.00676678	1.64652	0.992981	NA	NA	NA	0	NA	NA	NA	1	20591058	20736610	20591057	20736609	0	20591057	145552
PANLOR DC PAM	non_withdrawal	1	0.992981	-3.79046	0.00676678	1.64652	0.992981	NA	NA	NA	0	NA	NA	NA	1	20591058	20736610	20591057	20736609	0	20591057	145552
PANLOR SS	non_withdrawal	1	0.992981	-3.79046	0.00676678	1.64652	0.992981	NA	NA	NA	0	NA	NA	NA	1	20591058	20736610	20591057	20736609	0	20591057	145552
PANMYCIN	non_withdrawal	1	0.992981	-3.79046	0.00676678	1.64652	0.992981	NA	NA	NA	0	NA	NA	NA	1	20591058	20736610	20591057	20736609	0	20591057	145552
PANOBINOSTAT PO	non_withdrawal	1	0.992981	-3.79046	0.00676678	1.64652	0.992981	NA	NA	NA	0	NA	NA	NA	1	20591058	20736610	20591057	20736609	0	20591057	145552
PANODIL	non_withdrawal	1	0.992981	-3.79046	0.00676678	1.64652	0.992981	NA	NA	NA	0	NA	NA	NA	1	20591058	20736610	20591057	20736609	0	20591057	145552
PANODIL ZAPP	non_withdrawal	1	0.992981	-3.79046	0.00676678	1.64652	0.992981	NA	NA	NA	0	NA	NA	NA	1	20591058	20736610	20591057	20736609	0	20591057	145552
PANOKASE , BRECKENRIDGE	non_withdrawal	1	0.992981	-3.79046	0.00676678	1.64652	0.992981	NA	NA	NA	0	NA	NA	NA	1	20591058	20736610	20591057	20736609	0	20591057	145552
PANOTILE	non_withdrawal	1	0.992981	-3.79046	0.00676678	1.64652	0.992981	NA	NA	NA	0	NA	NA	NA	1	20591058	20736610	20591057	20736609	0	20591057	145552
PANOXYL ACNEGEL BENZOYL PEROXIDE)	non_withdrawal	1	0.992981	-3.79046	0.00676678	1.64652	0.992981	NA	NA	NA	0	NA	NA	NA	1	20591058	20736610	20591057	20736609	0	20591057	145552
PANTECTA GASTRORESISTANT ,	non_withdrawal	1	0.992981	-3.79046	0.00676678	1.64652	0.992981	NA	NA	NA	0	NA	NA	NA	1	20591058	20736610	20591057	20736609	0	20591057	145552
PANTESONE	non_withdrawal	1	0.992981	-3.79046	0.00676678	1.64652	0.992981	NA	NA	NA	0	NA	NA	NA	1	20591058	20736610	20591057	20736609	0	20591057	145552
PANTESTONE	non_withdrawal	1	0.992981	-3.79046	0.00676678	1.64652	0.992981	NA	NA	NA	0	NA	NA	NA	1	20591058	20736610	20591057	20736609	0	20591057	145552
PANTEZOL	non_withdrawal	1	0.992981	-3.79046	0.00676678	1.64652	0.992981	NA	NA	NA	0	NA	NA	NA	1	20591058	20736610	20591057	20736609	0	20591057	145552
PANTODAC	non_withdrawal	1	0.992981	-3.79046	0.00676678	1.64652	0.992981	NA	NA	NA	0	NA	NA	NA	1	20591058	20736610	20591057	20736609	0	20591057	145552
PANTOGLOBULIN	non_withdrawal	1	0.992981	-3.79046	0.00676678	1.64652	0.992981	NA	NA	NA	0	NA	NA	NA	1	20591058	20736610	20591057	20736609	0	20591057	145552
PANTOK	non_withdrawal	1	0.992981	-3.79046	0.00676678	1.64652	0.992981	NA	NA	NA	0	NA	NA	NA	1	20591058	20736610	20591057	20736609	0	20591057	145552
PANTOLOC_	non_withdrawal	1	0.992981	-3.79046	0.00676678	1.64652	0.992981	NA	NA	NA	0	NA	NA	NA	1	20591058	20736610	20591057	20736609	0	20591057	145552
PANTOLOLC	non_withdrawal	1	0.992981	-3.79046	0.00676678	1.64652	0.992981	NA	NA	NA	0	NA	NA	NA	1	20591058	20736610	20591057	20736609	0	20591057	145552
PANTOMICINA GRANULES	non_withdrawal	1	0.992981	-3.79046	0.00676678	1.64652	0.992981	NA	NA	NA	0	NA	NA	NA	1	20591058	20736610	20591057	20736609	0	20591057	145552
PANTOMICINA SACHETS	non_withdrawal	1	0.992981	-3.79046	0.00676678	1.64652	0.992981	NA	NA	NA	0	NA	NA	NA	1	20591058	20736610	20591057	20736609	0	20591057	145552
PANTOMICINA_	non_withdrawal	1	0.992981	-3.79046	0.00676678	1.64652	0.992981	NA	NA	NA	0	NA	NA	NA	1	20591058	20736610	20591057	20736609	0	20591057	145552
PANTOMYCIN SACHETS	non_withdrawal	1	0.992981	-3.79046	0.00676678	1.64652	0.992981	NA	NA	NA	0	NA	NA	NA	1	20591058	20736610	20591057	20736609	0	20591057	145552
PANTOPAQUE	non_withdrawal	1	0.992981	-3.79046	0.00676678	1.64652	0.992981	NA	NA	NA	0	NA	NA	NA	1	20591058	20736610	20591057	20736609	0	20591057	145552
PANTOPRAZOL SUN PULVER ZUR HERSTELLUNG EINER INJEKTIONSLSUNG	non_withdrawal	1	0.992981	-3.79046	0.00676678	1.64652	0.992981	NA	NA	NA	0	NA	NA	NA	1	20591058	20736610	20591057	20736609	0	20591057	145552
PANTOPRAZOLE BIOGARAN	non_withdrawal	1	0.992981	-3.79046	0.00676678	1.64652	0.992981	NA	NA	NA	0	NA	NA	NA	1	20591058	20736610	20591057	20736609	0	20591057	145552
PANTOPRAZOLE SOD	non_withdrawal	1	0.992981	-3.79046	0.00676678	1.64652	0.992981	NA	NA	NA	0	NA	NA	NA	1	20591058	20736610	20591057	20736609	0	20591057	145552
PANTOPRAZOLE SOD LONE OAK PHARMACY	non_withdrawal	1	0.992981	-3.79046	0.00676678	1.64652	0.992981	NA	NA	NA	0	NA	NA	NA	1	20591058	20736610	20591057	20736609	0	20591057	145552
PANTOPRAZOLE TABDELAYED SUN IND, LTD.	non_withdrawal	1	0.992981	-3.79046	0.00676678	1.64652	0.992981	NA	NA	NA	0	NA	NA	NA	1	20591058	20736610	20591057	20736609	0	20591057	145552
PANTOPRAZOLMEPHA	non_withdrawal	1	0.992981	-3.79046	0.00676678	1.64652	0.992981	NA	NA	NA	0	NA	NA	NA	1	20591058	20736610	20591057	20736609	0	20591057	145552
PANTOPRAZOLO	non_withdrawal	1	0.992981	-3.79046	0.00676678	1.64652	0.992981	NA	NA	NA	0	NA	NA	NA	1	20591058	20736610	20591057	20736609	0	20591057	145552
PANTOPRAZOLO SODICO	non_withdrawal	1	0.992981	-3.79046	0.00676678	1.64652	0.992981	NA	NA	NA	0	NA	NA	NA	1	20591058	20736610	20591057	20736609	0	20591057	145552
PANTOZOL MSR	non_withdrawal	1	0.992981	-3.79046	0.00676678	1.64652	0.992981	NA	NA	NA	0	NA	NA	NA	1	20591058	20736610	20591057	20736609	0	20591057	145552
PANTOZOLE	non_withdrawal	1	0.992981	-3.79046	0.00676678	1.64652	0.992981	NA	NA	NA	0	NA	NA	NA	1	20591058	20736610	20591057	20736609	0	20591057	145552
PANTOZOL_(PANTOZOL - PANTOPRZOLE (NOT SPECIFIE	non_withdrawal	1	0.992981	-3.79046	0.00676678	1.64652	0.992981	NA	NA	NA	0	NA	NA	NA	1	20591058	20736610	20591057	20736609	0	20591057	145552
PANTROPAZOLE	non_withdrawal	1	0.992981	-3.79046	0.00676678	1.64652	0.992981	NA	NA	NA	0	NA	NA	NA	1	20591058	20736610	20591057	20736609	0	20591057	145552
PANTROPRAZOLE	non_withdrawal	1	0.992981	-3.79046	0.00676678	1.64652	0.992981	NA	NA	NA	0	NA	NA	NA	1	20591058	20736610	20591057	20736609	0	20591057	145552
PANVAC-F PLUS DENDRITCI CELLS	non_withdrawal	1	0.992981	-3.79046	0.00676678	1.64652	0.992981	NA	NA	NA	0	NA	NA	NA	1	20591058	20736610	20591057	20736609	0	20591057	145552
PANVAX HN1 INFLUENZA VACCINE	non_withdrawal	1	0.992981	-3.79046	0.00676678	1.64652	0.992981	NA	NA	NA	0	NA	NA	NA	1	20591058	20736610	20591057	20736609	0	20591057	145552
PANZOPANIB GSK	non_withdrawal	1	0.992981	-3.79046	0.00676678	1.64652	0.992981	NA	NA	NA	0	NA	NA	NA	1	20591058	20736610	20591057	20736609	0	20591057	145552
PAOVFM	non_withdrawal	1	0.992981	-3.79046	0.00676678	1.64652	0.992981	NA	NA	NA	0	NA	NA	NA	1	20591058	20736610	20591057	20736609	0	20591057	145552
PAPAINUREA	non_withdrawal	1	0.992981	-3.79046	0.00676678	1.64652	0.992981	NA	NA	NA	0	NA	NA	NA	1	20591058	20736610	20591057	20736609	0	20591057	145552
PAPAINUREA ETHEX CORPORATION	non_withdrawal	1	0.992981	-3.79046	0.00676678	1.64652	0.992981	NA	NA	NA	0	NA	NA	NA	1	20591058	20736610	20591057	20736609	0	20591057	145552
PAPAVERINE , , , BEN VENUE	non_withdrawal	1	0.992981	-3.79046	0.00676678	1.64652	0.992981	NA	NA	NA	0	NA	NA	NA	1	20591058	20736610	20591057	20736609	0	20591057	145552
PARA GARD FE1899	non_withdrawal	1	0.992981	-3.79046	0.00676678	1.64652	0.992981	NA	NA	NA	0	NA	NA	NA	1	20591058	20736610	20591057	20736609	0	20591057	145552
PARACAINE	non_withdrawal	1	0.992981	-3.79046	0.00676678	1.64652	0.992981	NA	NA	NA	0	NA	NA	NA	1	20591058	20736610	20591057	20736609	0	20591057	145552
PARACEMATOL	non_withdrawal	1	0.992981	-3.79046	0.00676678	1.64652	0.992981	NA	NA	NA	0	NA	NA	NA	1	20591058	20736610	20591057	20736609	0	20591057	145552
PARACEPHAN	non_withdrawal	1	0.992981	-3.79046	0.00676678	1.64652	0.992981	NA	NA	NA	0	NA	NA	NA	1	20591058	20736610	20591057	20736609	0	20591057	145552
PARACETAMOLACETAMNOPHEN	non_withdrawal	1	0.992981	-3.79046	0.00676678	1.64652	0.992981	NA	NA	NA	0	NA	NA	NA	1	20591058	20736610	20591057	20736609	0	20591057	145552
PARACETAMOLAMINOPHENAZONE_CAFFEINE/CHLORPHENAMINE	non_withdrawal	1	0.992981	-3.79046	0.00676678	1.64652	0.992981	NA	NA	NA	0	NA	NA	NA	1	20591058	20736610	20591057	20736609	0	20591057	145552
PARACETAMOLCAFFEINE	non_withdrawal	1	0.992981	-3.79046	0.00676678	1.64652	0.992981	NA	NA	NA	0	NA	NA	NA	1	20591058	20736610	20591057	20736609	0	20591057	145552
PARACETAMOLDEXTROMETHORPHAN	non_withdrawal	1	0.992981	-3.79046	0.00676678	1.64652	0.992981	NA	NA	NA	0	NA	NA	NA	1	20591058	20736610	20591057	20736609	0	20591057	145552
PARACETAMOLDEXTROMETHORPHAN_DOXYLAMINE	non_withdrawal	1	0.992981	-3.79046	0.00676678	1.64652	0.992981	NA	NA	NA	0	NA	NA	NA	1	20591058	20736610	20591057	20736609	0	20591057	145552
PARACETAMOLDIPHENHYDRAINE	non_withdrawal	1	0.992981	-3.79046	0.00676678	1.64652	0.992981	NA	NA	NA	0	NA	NA	NA	1	20591058	20736610	20591057	20736609	0	20591057	145552
PARACETAMOLO RANBAXY_SOLUZIONE ORALE (ACETAMINOPHEN/PARACET	non_withdrawal	1	0.992981	-3.79046	0.00676678	1.64652	0.992981	NA	NA	NA	0	NA	NA	NA	1	20591058	20736610	20591057	20736609	0	20591057	145552
PARACETAMOLOCODEINA	non_withdrawal	1	0.992981	-3.79046	0.00676678	1.64652	0.992981	NA	NA	NA	0	NA	NA	NA	1	20591058	20736610	20591057	20736609	0	20591057	145552
PARACETAMOLPSEUDOEPHEDRINE )	non_withdrawal	1	0.992981	-3.79046	0.00676678	1.64652	0.992981	NA	NA	NA	0	NA	NA	NA	1	20591058	20736610	20591057	20736609	0	20591057	145552
PARACETAMOLTRAMADOL	non_withdrawal	1	0.992981	-3.79046	0.00676678	1.64652	0.992981	NA	NA	NA	0	NA	NA	NA	1	20591058	20736610	20591057	20736609	0	20591057	145552
PARACETAMOLTRAMADOL (PARACETAMOL_TRAMADOL HYDROCHLORIDE	non_withdrawal	1	0.992981	-3.79046	0.00676678	1.64652	0.992981	NA	NA	NA	0	NA	NA	NA	1	20591058	20736610	20591057	20736609	0	20591057	145552
PARACETAMOL_ASPIRIN	non_withdrawal	1	0.992981	-3.79046	0.00676678	1.64652	0.992981	NA	NA	NA	0	NA	NA	NA	1	20591058	20736610	20591057	20736609	0	20591057	145552
PARACETAMOL_CODEINECODEINE PHOSPHAT	non_withdrawal	1	0.992981	-3.79046	0.00676678	1.64652	0.992981	NA	NA	NA	0	NA	NA	NA	1	20591058	20736610	20591057	20736609	0	20591057	145552
PARACETAMOL_CODEINT	non_withdrawal	1	0.992981	-3.79046	0.00676678	1.64652	0.992981	NA	NA	NA	0	NA	NA	NA	1	20591058	20736610	20591057	20736609	0	20591057	145552
PARACETAMOL_DIPHENHYDRAMINE+PSEUDOEPHEDRINE+DROPOPIZINE	non_withdrawal	1	0.992981	-3.79046	0.00676678	1.64652	0.992981	NA	NA	NA	0	NA	NA	NA	1	20591058	20736610	20591057	20736609	0	20591057	145552
PARACETAMOL_METHOCARBAMOL	non_withdrawal	1	0.992981	-3.79046	0.00676678	1.64652	0.992981	NA	NA	NA	0	NA	NA	NA	1	20591058	20736610	20591057	20736609	0	20591057	145552
PARACETAMOL_PHENYLEPHRINE	non_withdrawal	1	0.992981	-3.79046	0.00676678	1.64652	0.992981	NA	NA	NA	0	NA	NA	NA	1	20591058	20736610	20591057	20736609	0	20591057	145552
PARACETAMOL_PHENYLEPHRINE + DEXTROMETHORPHAN + DOXYLAMINE	non_withdrawal	1	0.992981	-3.79046	0.00676678	1.64652	0.992981	NA	NA	NA	0	NA	NA	NA	1	20591058	20736610	20591057	20736609	0	20591057	145552
PARACETAMOL_PHENYLEPHRINE+CHLORPHENAMINE	non_withdrawal	1	0.992981	-3.79046	0.00676678	1.64652	0.992981	NA	NA	NA	0	NA	NA	NA	1	20591058	20736610	20591057	20736609	0	20591057	145552
PARACETAMOL_PHENYLPROPANOLAMINE	non_withdrawal	1	0.992981	-3.79046	0.00676678	1.64652	0.992981	NA	NA	NA	0	NA	NA	NA	1	20591058	20736610	20591057	20736609	0	20591057	145552
PARACETAMOL_PROMETHAZINE	non_withdrawal	1	0.992981	-3.79046	0.00676678	1.64652	0.992981	NA	NA	NA	0	NA	NA	NA	1	20591058	20736610	20591057	20736609	0	20591057	145552
PARACETAMOL_PSEUDOEPHIDRINE	non_withdrawal	1	0.992981	-3.79046	0.00676678	1.64652	0.992981	NA	NA	NA	0	NA	NA	NA	1	20591058	20736610	20591057	20736609	0	20591057	145552
PARACETAOLDIPHENHYDRAMINE	non_withdrawal	1	0.992981	-3.79046	0.00676678	1.64652	0.992981	NA	NA	NA	0	NA	NA	NA	1	20591058	20736610	20591057	20736609	0	20591057	145552
PARACETMOL	non_withdrawal	1	0.992981	-3.79046	0.00676678	1.64652	0.992981	NA	NA	NA	0	NA	NA	NA	1	20591058	20736610	20591057	20736609	0	20591057	145552
PARACTIN	non_withdrawal	1	0.992981	-3.79046	0.00676678	1.64652	0.992981	NA	NA	NA	0	NA	NA	NA	1	20591058	20736610	20591057	20736609	0	20591057	145552
PARADIGM INSULIN PUMP MEDTRONIC	non_withdrawal	1	0.992981	-3.79046	0.00676678	1.64652	0.992981	NA	NA	NA	0	NA	NA	NA	1	20591058	20736610	20591057	20736609	0	20591057	145552
PARADIGM INSULIN PUMP SERIAL PAR3837H	non_withdrawal	1	0.992981	-3.79046	0.00676678	1.64652	0.992981	NA	NA	NA	0	NA	NA	NA	1	20591058	20736610	20591057	20736609	0	20591057	145552
PARADIGM LINK BLOOD GLUCOSE	non_withdrawal	1	0.992981	-3.79046	0.00676678	1.64652	0.992981	NA	NA	NA	0	NA	NA	NA	1	20591058	20736610	20591057	20736609	0	20591057	145552
PARADIGM MEDTRONICS	non_withdrawal	1	0.992981	-3.79046	0.00676678	1.64652	0.992981	NA	NA	NA	0	NA	NA	NA	1	20591058	20736610	20591057	20736609	0	20591057	145552
PARADIGM SOFSET ULTIMATE QR MEDTRONIC MINIMED	non_withdrawal	1	0.992981	-3.79046	0.00676678	1.64652	0.992981	NA	NA	NA	0	NA	NA	NA	1	20591058	20736610	20591057	20736609	0	20591057	145552
PARADIGM VEO INSULIN PUMP	non_withdrawal	1	0.992981	-3.79046	0.00676678	1.64652	0.992981	NA	NA	NA	0	NA	NA	NA	1	20591058	20736610	20591057	20736609	0	20591057	145552
PARADOL_PARACETAMOL	non_withdrawal	1	0.992981	-3.79046	0.00676678	1.64652	0.992981	NA	NA	NA	0	NA	NA	NA	1	20591058	20736610	20591057	20736609	0	20591057	145552
PARAFFIN SOFT	non_withdrawal	1	0.992981	-3.79046	0.00676678	1.64652	0.992981	NA	NA	NA	0	NA	NA	NA	1	20591058	20736610	20591057	20736609	0	20591057	145552
PARAFFINWAX, EMULSIFYING	non_withdrawal	1	0.992981	-3.79046	0.00676678	1.64652	0.992981	NA	NA	NA	0	NA	NA	NA	1	20591058	20736610	20591057	20736609	0	20591057	145552
PARAGARD COPPER	non_withdrawal	1	0.992981	-3.79046	0.00676678	1.64652	0.992981	NA	NA	NA	0	NA	NA	NA	1	20591058	20736610	20591057	20736609	0	20591057	145552
PARAGARD COPPER IUD DURAMED	non_withdrawal	1	0.992981	-3.79046	0.00676678	1.64652	0.992981	NA	NA	NA	0	NA	NA	NA	1	20591058	20736610	20591057	20736609	0	20591057	145552
PARAGARD COPPER IUD PARAGARD	non_withdrawal	1	0.992981	-3.79046	0.00676678	1.64652	0.992981	NA	NA	NA	0	NA	NA	NA	1	20591058	20736610	20591057	20736609	0	20591057	145552
PARAGARD INTRAUTERINE COPPER LISTED AS ACCURACY	non_withdrawal	1	0.992981	-3.79046	0.00676678	1.64652	0.992981	NA	NA	NA	0	NA	NA	NA	1	20591058	20736610	20591057	20736609	0	20591057	145552
PARAGARD INTRAUTERINE DEVICE	non_withdrawal	1	0.992981	-3.79046	0.00676678	1.64652	0.992981	NA	NA	NA	0	NA	NA	NA	1	20591058	20736610	20591057	20736609	0	20591057	145552
PARAGONE	non_withdrawal	1	0.992981	-3.79046	0.00676678	1.64652	0.992981	NA	NA	NA	0	NA	NA	NA	1	20591058	20736610	20591057	20736609	0	20591057	145552
PARAGORIC	non_withdrawal	1	0.992981	-3.79046	0.00676678	1.64652	0.992981	NA	NA	NA	0	NA	NA	NA	1	20591058	20736610	20591057	20736609	0	20591057	145552
PARAGUARD IUD PARAGUARD	non_withdrawal	1	0.992981	-3.79046	0.00676678	1.64652	0.992981	NA	NA	NA	0	NA	NA	NA	1	20591058	20736610	20591057	20736609	0	20591057	145552
PARAGUARDIUD	non_withdrawal	1	0.992981	-3.79046	0.00676678	1.64652	0.992981	NA	NA	NA	0	NA	NA	NA	1	20591058	20736610	20591057	20736609	0	20591057	145552
PARALINK	non_withdrawal	1	0.992981	-3.79046	0.00676678	1.64652	0.992981	NA	NA	NA	0	NA	NA	NA	1	20591058	20736610	20591057	20736609	0	20591057	145552
PARALYOC	non_withdrawal	1	0.992981	-3.79046	0.00676678	1.64652	0.992981	NA	NA	NA	0	NA	NA	NA	1	20591058	20736610	20591057	20736609	0	20591057	145552
PARALYTIC	non_withdrawal	1	0.992981	-3.79046	0.00676678	1.64652	0.992981	NA	NA	NA	0	NA	NA	NA	1	20591058	20736610	20591057	20736609	0	20591057	145552
PARALYTIC ID BAND	non_withdrawal	1	0.992981	-3.79046	0.00676678	1.64652	0.992981	NA	NA	NA	0	NA	NA	NA	1	20591058	20736610	20591057	20736609	0	20591057	145552
PARALYTIC ID SHRINK BAND C CARE LOGISTICS INCS	non_withdrawal	1	0.992981	-3.79046	0.00676678	1.64652	0.992981	NA	NA	NA	0	NA	NA	NA	1	20591058	20736610	20591057	20736609	0	20591057	145552
PARALYTICS	non_withdrawal	1	0.992981	-3.79046	0.00676678	1.64652	0.992981	NA	NA	NA	0	NA	NA	NA	1	20591058	20736610	20591057	20736609	0	20591057	145552
PARALYZING AGENT	non_withdrawal	1	0.992981	-3.79046	0.00676678	1.64652	0.992981	NA	NA	NA	0	NA	NA	NA	1	20591058	20736610	20591057	20736609	0	20591057	145552
PARAMAGNETIC CONTRAST MEDIA GADOLINIUM	non_withdrawal	1	0.992981	-3.79046	0.00676678	1.64652	0.992981	NA	NA	NA	0	NA	NA	NA	1	20591058	20736610	20591057	20736609	0	20591057	145552
PARAMAGNETIC CONTRAST MEDIA MAH	non_withdrawal	1	0.992981	-3.79046	0.00676678	1.64652	0.992981	NA	NA	NA	0	NA	NA	NA	1	20591058	20736610	20591057	20736609	0	20591057	145552
PARAMESONE	non_withdrawal	1	0.992981	-3.79046	0.00676678	1.64652	0.992981	NA	NA	NA	0	NA	NA	NA	1	20591058	20736610	20591057	20736609	0	20591057	145552
PARAMETHADIONE	non_withdrawal	1	0.992981	-3.79046	0.00676678	1.64652	0.992981	NA	NA	NA	0	NA	NA	NA	1	20591058	20736610	20591057	20736609	0	20591057	145552
PARAMETHOXYAMPHETAMINE	non_withdrawal	1	0.992981	-3.79046	0.00676678	1.64652	0.992981	NA	NA	NA	0	NA	NA	NA	1	20591058	20736610	20591057	20736609	0	20591057	145552
PARAMETHOXYMETHAMPHETAMINE	non_withdrawal	1	0.992981	-3.79046	0.00676678	1.64652	0.992981	NA	NA	NA	0	NA	NA	NA	1	20591058	20736610	20591057	20736609	0	20591057	145552
PARAOXON	non_withdrawal	1	0.992981	-3.79046	0.00676678	1.64652	0.992981	NA	NA	NA	0	NA	NA	NA	1	20591058	20736610	20591057	20736609	0	20591057	145552
PARAPRES COMPRIMIDOS COMPRIMIDOS	non_withdrawal	1	0.992981	-3.79046	0.00676678	1.64652	0.992981	NA	NA	NA	0	NA	NA	NA	1	20591058	20736610	20591057	20736609	0	20591057	145552
PARAPRES PLUS	non_withdrawal	1	0.992981	-3.79046	0.00676678	1.64652	0.992981	NA	NA	NA	0	NA	NA	NA	1	20591058	20736610	20591057	20736609	0	20591057	145552
PARAZEPAM	non_withdrawal	1	0.992981	-3.79046	0.00676678	1.64652	0.992981	NA	NA	NA	0	NA	NA	NA	1	20591058	20736610	20591057	20736609	0	20591057	145552
PARAZINE	non_withdrawal	1	0.992981	-3.79046	0.00676678	1.64652	0.992981	NA	NA	NA	0	NA	NA	NA	1	20591058	20736610	20591057	20736609	0	20591057	145552
PARCEL	non_withdrawal	1	0.992981	-3.79046	0.00676678	1.64652	0.992981	NA	NA	NA	0	NA	NA	NA	1	20591058	20736610	20591057	20736609	0	20591057	145552
PARDIGM INSULIN PUMP MEDTRONICS MINIMED	non_withdrawal	1	0.992981	-3.79046	0.00676678	1.64652	0.992981	NA	NA	NA	0	NA	NA	NA	1	20591058	20736610	20591057	20736609	0	20591057	145552
PAREGORIQUE	non_withdrawal	1	0.992981	-3.79046	0.00676678	1.64652	0.992981	NA	NA	NA	0	NA	NA	NA	1	20591058	20736610	20591057	20736609	0	20591057	145552
PAREMYD %_, AKORN	non_withdrawal	1	0.992981	-3.79046	0.00676678	1.64652	0.992981	NA	NA	NA	0	NA	NA	NA	1	20591058	20736610	20591057	20736609	0	20591057	145552
PARENTERAL	non_withdrawal	1	0.992981	-3.79046	0.00676678	1.64652	0.992981	NA	NA	NA	0	NA	NA	NA	1	20591058	20736610	20591057	20736609	0	20591057	145552
PARENTERAL LEVOTHYROXINE	non_withdrawal	1	0.992981	-3.79046	0.00676678	1.64652	0.992981	NA	NA	NA	0	NA	NA	NA	1	20591058	20736610	20591057	20736609	0	20591057	145552
PARENTS CHOICE CREAMY DIAPER RASH_ALOE_VITAMIN E,	non_withdrawal	1	0.992981	-3.79046	0.00676678	1.64652	0.992981	NA	NA	NA	0	NA	NA	NA	1	20591058	20736610	20591057	20736609	0	20591057	145552
PARI NEBULIZER CUP	non_withdrawal	1	0.992981	-3.79046	0.00676678	1.64652	0.992981	NA	NA	NA	0	NA	NA	NA	1	20591058	20736610	20591057	20736609	0	20591057	145552
PARIET GASTRORESISTANT	non_withdrawal	1	0.992981	-3.79046	0.00676678	1.64652	0.992981	NA	NA	NA	0	NA	NA	NA	1	20591058	20736610	20591057	20736609	0	20591057	145552
PARIET MILLIGRAMS, GASTRO-RESISTANT	non_withdrawal	1	0.992981	-3.79046	0.00676678	1.64652	0.992981	NA	NA	NA	0	NA	NA	NA	1	20591058	20736610	20591057	20736609	0	20591057	145552
PARIET RABEPRAZOLE	non_withdrawal	1	0.992981	-3.79046	0.00676678	1.64652	0.992981	NA	NA	NA	0	NA	NA	NA	1	20591058	20736610	20591057	20736609	0	20591057	145552
PARKEMED PONSTEL	non_withdrawal	1	0.992981	-3.79046	0.00676678	1.64652	0.992981	NA	NA	NA	0	NA	NA	NA	1	20591058	20736610	20591057	20736609	0	20591057	145552
PARKEMED PONSTEL NDA -034	non_withdrawal	1	0.992981	-3.79046	0.00676678	1.64652	0.992981	NA	NA	NA	0	NA	NA	NA	1	20591058	20736610	20591057	20736609	0	20591057	145552
PARKERDALE TUBERCULIN PPURIFIED PROTEIN DERIVATIVE	non_withdrawal	1	0.992981	-3.79046	0.00676678	1.64652	0.992981	NA	NA	NA	0	NA	NA	NA	1	20591058	20736610	20591057	20736609	0	20591057	145552
PARKINANE , )	non_withdrawal	1	0.992981	-3.79046	0.00676678	1.64652	0.992981	NA	NA	NA	0	NA	NA	NA	1	20591058	20736610	20591057	20736609	0	20591057	145552
PARKINANE - -	non_withdrawal	1	0.992981	-3.79046	0.00676678	1.64652	0.992981	NA	NA	NA	0	NA	NA	NA	1	20591058	20736610	20591057	20736609	0	20591057	145552
PARKINSAN	non_withdrawal	1	0.992981	-3.79046	0.00676678	1.64652	0.992981	NA	NA	NA	0	NA	NA	NA	1	20591058	20736610	20591057	20736609	0	20591057	145552
PARKINSONS MEDICATION	non_withdrawal	1	0.992981	-3.79046	0.00676678	1.64652	0.992981	NA	NA	NA	0	NA	NA	NA	1	20591058	20736610	20591057	20736609	0	20591057	145552
PARKINSONS MEDICATIONS	non_withdrawal	1	0.992981	-3.79046	0.00676678	1.64652	0.992981	NA	NA	NA	0	NA	NA	NA	1	20591058	20736610	20591057	20736609	0	20591057	145552
PARMETOPROLOL	non_withdrawal	1	0.992981	-3.79046	0.00676678	1.64652	0.992981	NA	NA	NA	0	NA	NA	NA	1	20591058	20736610	20591057	20736609	0	20591057	145552
PARMIPEXOLE	non_withdrawal	1	0.992981	-3.79046	0.00676678	1.64652	0.992981	NA	NA	NA	0	NA	NA	NA	1	20591058	20736610	20591057	20736609	0	20591057	145552
PAROCIN	non_withdrawal	1	0.992981	-3.79046	0.00676678	1.64652	0.992981	NA	NA	NA	0	NA	NA	NA	1	20591058	20736610	20591057	20736609	0	20591057	145552
PARODONTAX F TOOTHPASTE	non_withdrawal	1	0.992981	-3.79046	0.00676678	1.64652	0.992981	NA	NA	NA	0	NA	NA	NA	1	20591058	20736610	20591057	20736609	0	20591057	145552
PAROMOMNYCIN	non_withdrawal	1	0.992981	-3.79046	0.00676678	1.64652	0.992981	NA	NA	NA	0	NA	NA	NA	1	20591058	20736610	20591057	20736609	0	20591057	145552
PAROXETINA GENERICS	non_withdrawal	1	0.992981	-3.79046	0.00676678	1.64652	0.992981	NA	NA	NA	0	NA	NA	NA	1	20591058	20736610	20591057	20736609	0	20591057	145552
PAROXETNIE	non_withdrawal	1	0.992981	-3.79046	0.00676678	1.64652	0.992981	NA	NA	NA	0	NA	NA	NA	1	20591058	20736610	20591057	20736609	0	20591057	145552
PAROXITENE	non_withdrawal	1	0.992981	-3.79046	0.00676678	1.64652	0.992981	NA	NA	NA	0	NA	NA	NA	1	20591058	20736610	20591057	20736609	0	20591057	145552
PARRALAX	non_withdrawal	1	0.992981	-3.79046	0.00676678	1.64652	0.992981	NA	NA	NA	0	NA	NA	NA	1	20591058	20736610	20591057	20736609	0	20591057	145552
PARSITAN	non_withdrawal	1	0.992981	-3.79046	0.00676678	1.64652	0.992981	NA	NA	NA	0	NA	NA	NA	1	20591058	20736610	20591057	20736609	0	20591057	145552
PARTIA LEVONORGESTREL_MCG ETHINYL ESTRADIOL_BARR PH	non_withdrawal	1	0.992981	-3.79046	0.00676678	1.64652	0.992981	NA	NA	NA	0	NA	NA	NA	1	20591058	20736610	20591057	20736609	0	20591057	145552
PARTUSISTEN	non_withdrawal	1	0.992981	-3.79046	0.00676678	1.64652	0.992981	NA	NA	NA	0	NA	NA	NA	1	20591058	20736610	20591057	20736609	0	20591057	145552
PARVOLEX MFR: MAYNE	non_withdrawal	1	0.992981	-3.79046	0.00676678	1.64652	0.992981	NA	NA	NA	0	NA	NA	NA	1	20591058	20736610	20591057	20736609	0	20591057	145552
PAS	non_withdrawal	1	0.992981	-3.79046	0.00676678	1.64652	0.992981	NA	NA	NA	0	NA	NA	NA	1	20591058	20736610	20591057	20736609	0	20591057	145552
PAS DAMM	non_withdrawal	1	0.992981	-3.79046	0.00676678	1.64652	0.992981	NA	NA	NA	0	NA	NA	NA	1	20591058	20736610	20591057	20736609	0	20591057	145552
PASCOPYRUM SMITHII POLLEN	non_withdrawal	1	0.992981	-3.79046	0.00676678	1.64652	0.992981	NA	NA	NA	0	NA	NA	NA	1	20591058	20736610	20591057	20736609	0	20591057	145552
PASOCONAZOLE	non_withdrawal	1	0.992981	-3.79046	0.00676678	1.64652	0.992981	NA	NA	NA	0	NA	NA	NA	1	20591058	20736610	20591057	20736609	0	20591057	145552
PASPERTIN_	non_withdrawal	1	0.992981	-3.79046	0.00676678	1.64652	0.992981	NA	NA	NA	0	NA	NA	NA	1	20591058	20736610	20591057	20736609	0	20591057	145552
PASPERTIN_.	non_withdrawal	1	0.992981	-3.79046	0.00676678	1.64652	0.992981	NA	NA	NA	0	NA	NA	NA	1	20591058	20736610	20591057	20736609	0	20591057	145552
PASSIFLORA	non_withdrawal	1	0.992981	-3.79046	0.00676678	1.64652	0.992981	NA	NA	NA	0	NA	NA	NA	1	20591058	20736610	20591057	20736609	0	20591057	145552
PATANASE NASAL SPRAY MCG ALCON	non_withdrawal	1	0.992981	-3.79046	0.00676678	1.64652	0.992981	NA	NA	NA	0	NA	NA	NA	1	20591058	20736610	20591057	20736609	0	20591057	145552
PATANASE NASAL SPRAY MCG ALCON	non_withdrawal	1	0.992981	-3.79046	0.00676678	1.64652	0.992981	NA	NA	NA	0	NA	NA	NA	1	20591058	20736610	20591057	20736609	0	20591057	145552
PATANOL Y	non_withdrawal	1	0.992981	-3.79046	0.00676678	1.64652	0.992981	NA	NA	NA	0	NA	NA	NA	1	20591058	20736610	20591057	20736609	0	20591057	145552
PATCHES	non_withdrawal	1	0.992981	-3.79046	0.00676678	1.64652	0.992981	NA	NA	NA	0	NA	NA	NA	1	20591058	20736610	20591057	20736609	0	20591057	145552
PATELLA LIGAMENT HEMI FROZEN	non_withdrawal	1	0.992981	-3.79046	0.00676678	1.64652	0.992981	NA	NA	NA	0	NA	NA	NA	1	20591058	20736610	20591057	20736609	0	20591057	145552
PATELLA TENDON ALLOGRAFT	non_withdrawal	1	0.992981	-3.79046	0.00676678	1.64652	0.992981	NA	NA	NA	0	NA	NA	NA	1	20591058	20736610	20591057	20736609	0	20591057	145552
PATELLAR TENDON HEMI	non_withdrawal	1	0.992981	-3.79046	0.00676678	1.64652	0.992981	NA	NA	NA	0	NA	NA	NA	1	20591058	20736610	20591057	20736609	0	20591057	145552
PATENT BLUE V_	non_withdrawal	1	0.992981	-3.79046	0.00676678	1.64652	0.992981	NA	NA	NA	0	NA	NA	NA	1	20591058	20736610	20591057	20736609	0	20591057	145552
PATENTBLAU V	non_withdrawal	1	0.992981	-3.79046	0.00676678	1.64652	0.992981	NA	NA	NA	0	NA	NA	NA	1	20591058	20736610	20591057	20736609	0	20591057	145552
PATENTED BLUE V	non_withdrawal	1	0.992981	-3.79046	0.00676678	1.64652	0.992981	NA	NA	NA	0	NA	NA	NA	1	20591058	20736610	20591057	20736609	0	20591057	145552
PATIDEGIB	non_withdrawal	1	0.992981	-3.79046	0.00676678	1.64652	0.992981	NA	NA	NA	0	NA	NA	NA	1	20591058	20736610	20591057	20736609	0	20591057	145552
PATOPRAZOLE SOD SUN IND	non_withdrawal	1	0.992981	-3.79046	0.00676678	1.64652	0.992981	NA	NA	NA	0	NA	NA	NA	1	20591058	20736610	20591057	20736609	0	20591057	145552
PATYUNA	non_withdrawal	1	0.992981	-3.79046	0.00676678	1.64652	0.992981	NA	NA	NA	0	NA	NA	NA	1	20591058	20736610	20591057	20736609	0	20591057	145552
PAUSEDAL	non_withdrawal	1	0.992981	-3.79046	0.00676678	1.64652	0.992981	NA	NA	NA	0	NA	NA	NA	1	20591058	20736610	20591057	20736609	0	20591057	145552
PAVURUTAMAB	non_withdrawal	1	0.992981	-3.79046	0.00676678	1.64652	0.992981	NA	NA	NA	0	NA	NA	NA	1	20591058	20736610	20591057	20736609	0	20591057	145552
PAXILCR	non_withdrawal	1	0.992981	-3.79046	0.00676678	1.64652	0.992981	NA	NA	NA	0	NA	NA	NA	1	20591058	20736610	20591057	20736609	0	20591057	145552
PAXIL_	non_withdrawal	1	0.992981	-3.79046	0.00676678	1.64652	0.992981	NA	NA	NA	0	NA	NA	NA	1	20591058	20736610	20591057	20736609	0	20591057	145552
PAXITAS	non_withdrawal	1	0.992981	-3.79046	0.00676678	1.64652	0.992981	NA	NA	NA	0	NA	NA	NA	1	20591058	20736610	20591057	20736609	0	20591057	145552
PAXOXETINE	non_withdrawal	1	0.992981	-3.79046	0.00676678	1.64652	0.992981	NA	NA	NA	0	NA	NA	NA	1	20591058	20736610	20591057	20736609	0	20591057	145552
PCA	non_withdrawal	1	0.992981	-3.79046	0.00676678	1.64652	0.992981	NA	NA	NA	0	NA	NA	NA	1	20591058	20736610	20591057	20736609	0	20591057	145552
PCA PUMP TORRANCE MEMERIAL MEDICAL CENTER	non_withdrawal	1	0.992981	-3.79046	0.00676678	1.64652	0.992981	NA	NA	NA	0	NA	NA	NA	1	20591058	20736610	20591057	20736609	0	20591057	145552
PCC	non_withdrawal	1	0.992981	-3.79046	0.00676678	1.64652	0.992981	NA	NA	NA	0	NA	NA	NA	1	20591058	20736610	20591057	20736609	0	20591057	145552
PCE	non_withdrawal	1	0.992981	-3.79046	0.00676678	1.64652	0.992981	NA	NA	NA	0	NA	NA	NA	1	20591058	20736610	20591057	20736609	0	20591057	145552
PCI , PHARMACYCLICS	non_withdrawal	1	0.992981	-3.79046	0.00676678	1.64652	0.992981	NA	NA	NA	0	NA	NA	NA	1	20591058	20736610	20591057	20736609	0	20591057	145552
PD	non_withdrawal	1	0.992981	-3.79046	0.00676678	1.64652	0.992981	NA	NA	NA	0	NA	NA	NA	1	20591058	20736610	20591057	20736609	0	20591057	145552
PDD SKIN TEST	non_withdrawal	1	0.992981	-3.79046	0.00676678	1.64652	0.992981	NA	NA	NA	0	NA	NA	NA	1	20591058	20736610	20591057	20736609	0	20591057	145552
PDI ALCOHOL PREP PAD PROFESSIONAL DISPOSABLES	non_withdrawal	1	0.992981	-3.79046	0.00676678	1.64652	0.992981	NA	NA	NA	0	NA	NA	NA	1	20591058	20736610	20591057	20736609	0	20591057	145552
PDI ALCOHOL PREP PADS STERILE ALCOHOL PREP PADS PDI	non_withdrawal	1	0.992981	-3.79046	0.00676678	1.64652	0.992981	NA	NA	NA	0	NA	NA	NA	1	20591058	20736610	20591057	20736609	0	20591057	145552
PDS	non_withdrawal	1	0.992981	-3.79046	0.00676678	1.64652	0.992981	NA	NA	NA	0	NA	NA	NA	1	20591058	20736610	20591057	20736609	0	20591057	145552
PDT	non_withdrawal	1	0.992981	-3.79046	0.00676678	1.64652	0.992981	NA	NA	NA	0	NA	NA	NA	1	20591058	20736610	20591057	20736609	0	20591057	145552
PEA	non_withdrawal	1	0.992981	-3.79046	0.00676678	1.64652	0.992981	NA	NA	NA	0	NA	NA	NA	1	20591058	20736610	20591057	20736609	0	20591057	145552
PEACH PALM	non_withdrawal	1	0.992981	-3.79046	0.00676678	1.64652	0.992981	NA	NA	NA	0	NA	NA	NA	1	20591058	20736610	20591057	20736609	0	20591057	145552
PEANUT OIL	non_withdrawal	1	0.992981	-3.79046	0.00676678	1.64652	0.992981	NA	NA	NA	0	NA	NA	NA	1	20591058	20736610	20591057	20736609	0	20591057	145552
PEANUT SCRATCH :20	non_withdrawal	1	0.992981	-3.79046	0.00676678	1.64652	0.992981	NA	NA	NA	0	NA	NA	NA	1	20591058	20736610	20591057	20736609	0	20591057	145552
PEANUTS	non_withdrawal	1	0.992981	-3.79046	0.00676678	1.64652	0.992981	NA	NA	NA	0	NA	NA	NA	1	20591058	20736610	20591057	20736609	0	20591057	145552
PECAN	non_withdrawal	1	0.992981	-3.79046	0.00676678	1.64652	0.992981	NA	NA	NA	0	NA	NA	NA	1	20591058	20736610	20591057	20736609	0	20591057	145552
PECFENT NASAL SPRAY UG_1BOTTLE	non_withdrawal	1	0.992981	-3.79046	0.00676678	1.64652	0.992981	NA	NA	NA	0	NA	NA	NA	1	20591058	20736610	20591057	20736609	0	20591057	145552
PEDA	non_withdrawal	1	0.992981	-3.79046	0.00676678	1.64652	0.992981	NA	NA	NA	0	NA	NA	NA	1	20591058	20736610	20591057	20736609	0	20591057	145552
PEDIA LAX CHEWABLE	non_withdrawal	1	0.992981	-3.79046	0.00676678	1.64652	0.992981	NA	NA	NA	0	NA	NA	NA	1	20591058	20736610	20591057	20736609	0	20591057	145552
PEDIA LAX GLYCERIN SUPPOSITORIES	non_withdrawal	1	0.992981	-3.79046	0.00676678	1.64652	0.992981	NA	NA	NA	0	NA	NA	NA	1	20591058	20736610	20591057	20736609	0	20591057	145552
PEDIA RELIEF	non_withdrawal	1	0.992981	-3.79046	0.00676678	1.64652	0.992981	NA	NA	NA	0	NA	NA	NA	1	20591058	20736610	20591057	20736609	0	20591057	145552
PEDIACARE	non_withdrawal	1	0.992981	-3.79046	0.00676678	1.64652	0.992981	NA	NA	NA	0	NA	NA	NA	1	20591058	20736610	20591057	20736609	0	20591057	145552
PEDIACARE (CHLORPHENAMINE , DEXTROMETHORPHAN HYDROBR	non_withdrawal	1	0.992981	-3.79046	0.00676678	1.64652	0.992981	NA	NA	NA	0	NA	NA	NA	1	20591058	20736610	20591057	20736609	0	20591057	145552
PEDIACARE (CHLORPHENAMINE , DEXTROMETHORPHAN HYDROBRO	non_withdrawal	1	0.992981	-3.79046	0.00676678	1.64652	0.992981	NA	NA	NA	0	NA	NA	NA	1	20591058	20736610	20591057	20736609	0	20591057	145552
PEDIACARE CHILDRENS DECONGESTANT	non_withdrawal	1	0.992981	-3.79046	0.00676678	1.64652	0.992981	NA	NA	NA	0	NA	NA	NA	1	20591058	20736610	20591057	20736609	0	20591057	145552
PEDIACARE CHILDRENS MULTI-SYMPTOM COLD (DEXTROMETHORPHAN, PHENYL	non_withdrawal	1	0.992981	-3.79046	0.00676678	1.64652	0.992981	NA	NA	NA	0	NA	NA	NA	1	20591058	20736610	20591057	20736609	0	20591057	145552
PEDIACARE COLD_	non_withdrawal	1	0.992981	-3.79046	0.00676678	1.64652	0.992981	NA	NA	NA	0	NA	NA	NA	1	20591058	20736610	20591057	20736609	0	20591057	145552
PEDIACARE DECONGESTANT_INFANT	non_withdrawal	1	0.992981	-3.79046	0.00676678	1.64652	0.992981	NA	NA	NA	0	NA	NA	NA	1	20591058	20736610	20591057	20736609	0	20591057	145552
PEDIACARE DECONGESTANT_INFANT PEDIACARE	non_withdrawal	1	0.992981	-3.79046	0.00676678	1.64652	0.992981	NA	NA	NA	0	NA	NA	NA	1	20591058	20736610	20591057	20736609	0	20591057	145552
PEDIACARE GENTLE VAPORS	non_withdrawal	1	0.992981	-3.79046	0.00676678	1.64652	0.992981	NA	NA	NA	0	NA	NA	NA	1	20591058	20736610	20591057	20736609	0	20591057	145552
PEDIACARE INFANTS DECONGESTANT	non_withdrawal	1	0.992981	-3.79046	0.00676678	1.64652	0.992981	NA	NA	NA	0	NA	NA	NA	1	20591058	20736610	20591057	20736609	0	20591057	145552
PEDIACARE LONGACTING PLUS COLD	non_withdrawal	1	0.992981	-3.79046	0.00676678	1.64652	0.992981	NA	NA	NA	0	NA	NA	NA	1	20591058	20736610	20591057	20736609	0	20591057	145552
PEDIACARE MEDICATED FREEZER PACK	non_withdrawal	1	0.992981	-3.79046	0.00676678	1.64652	0.992981	NA	NA	NA	0	NA	NA	NA	1	20591058	20736610	20591057	20736609	0	20591057	145552
PEDIACARE MULTISYMPTOM COLD PLUS ACETAMINOPHEN	non_withdrawal	1	0.992981	-3.79046	0.00676678	1.64652	0.992981	NA	NA	NA	0	NA	NA	NA	1	20591058	20736610	20591057	20736609	0	20591057	145552
PEDIACARE NIGHTTIME COLD	non_withdrawal	1	0.992981	-3.79046	0.00676678	1.64652	0.992981	NA	NA	NA	0	NA	NA	NA	1	20591058	20736610	20591057	20736609	0	20591057	145552
PEDIACAREACETAMINOPHEN-_0.	non_withdrawal	1	0.992981	-3.79046	0.00676678	1.64652	0.992981	NA	NA	NA	0	NA	NA	NA	1	20591058	20736610	20591057	20736609	0	20591057	145552
PEDIALAX	non_withdrawal	1	0.992981	-3.79046	0.00676678	1.64652	0.992981	NA	NA	NA	0	NA	NA	NA	1	20591058	20736610	20591057	20736609	0	20591057	145552
PEDIALYTE	non_withdrawal	1	0.992981	-3.79046	0.00676678	1.64652	0.992981	NA	NA	NA	0	NA	NA	NA	1	20591058	20736610	20591057	20736609	0	20591057	145552
PEDIAPOPS ELECTROLYTE MAINTENANCE FL OZ POPS BX	non_withdrawal	1	0.992981	-3.79046	0.00676678	1.64652	0.992981	NA	NA	NA	0	NA	NA	NA	1	20591058	20736610	20591057	20736609	0	20591057	145552
PEDIAPROFEN OVATION PHAMACEUTICALS	non_withdrawal	1	0.992981	-3.79046	0.00676678	1.64652	0.992981	NA	NA	NA	0	NA	NA	NA	1	20591058	20736610	20591057	20736609	0	20591057	145552
PEDIATRIC ELECTROLYTE	non_withdrawal	1	0.992981	-3.79046	0.00676678	1.64652	0.992981	NA	NA	NA	0	NA	NA	NA	1	20591058	20736610	20591057	20736609	0	20591057	145552
PEDIATRIC IMMUNIZATIONS	non_withdrawal	1	0.992981	-3.79046	0.00676678	1.64652	0.992981	NA	NA	NA	0	NA	NA	NA	1	20591058	20736610	20591057	20736609	0	20591057	145552
PEDICARE LONGACTING PLUS COLD GRAPE	non_withdrawal	1	0.992981	-3.79046	0.00676678	1.64652	0.992981	NA	NA	NA	0	NA	NA	NA	1	20591058	20736610	20591057	20736609	0	20591057	145552
PEDICURE ESSENTIALS TOPICALS	non_withdrawal	1	0.992981	-3.79046	0.00676678	1.64652	0.992981	NA	NA	NA	0	NA	NA	NA	1	20591058	20736610	20591057	20736609	0	20591057	145552
PEDITRACE	non_withdrawal	1	0.992981	-3.79046	0.00676678	1.64652	0.992981	NA	NA	NA	0	NA	NA	NA	1	20591058	20736610	20591057	20736609	0	20591057	145552
PEEGASPARAGINASE	non_withdrawal	1	0.992981	-3.79046	0.00676678	1.64652	0.992981	NA	NA	NA	0	NA	NA	NA	1	20591058	20736610	20591057	20736609	0	20591057	145552
PEFLUTREN BRISTOL MYERS, SQUIBB	non_withdrawal	1	0.992981	-3.79046	0.00676678	1.64652	0.992981	NA	NA	NA	0	NA	NA	NA	1	20591058	20736610	20591057	20736609	0	20591057	145552
PEGABALIN	non_withdrawal	1	0.992981	-3.79046	0.00676678	1.64652	0.992981	NA	NA	NA	0	NA	NA	NA	1	20591058	20736610	20591057	20736609	0	20591057	145552
PEGANONE	non_withdrawal	1	0.992981	-3.79046	0.00676678	1.64652	0.992981	NA	NA	NA	0	NA	NA	NA	1	20591058	20736610	20591057	20736609	0	20591057	145552
PEGANUM	non_withdrawal	1	0.992981	-3.79046	0.00676678	1.64652	0.992981	NA	NA	NA	0	NA	NA	NA	1	20591058	20736610	20591057	20736609	0	20591057	145552
PEGAPARGASE	non_withdrawal	1	0.992981	-3.79046	0.00676678	1.64652	0.992981	NA	NA	NA	0	NA	NA	NA	1	20591058	20736610	20591057	20736609	0	20591057	145552
PEGAPTANIB PEGAPTANIB SODIUM; PLA	non_withdrawal	1	0.992981	-3.79046	0.00676678	1.64652	0.992981	NA	NA	NA	0	NA	NA	NA	1	20591058	20736610	20591057	20736609	0	20591057	145552
PEGAPTANIB PFIZEREYETECH	non_withdrawal	1	0.992981	-3.79046	0.00676678	1.64652	0.992981	NA	NA	NA	0	NA	NA	NA	1	20591058	20736610	20591057	20736609	0	20591057	145552
PEGAPTANIB SODUIMPLACEBO	non_withdrawal	1	0.992981	-3.79046	0.00676678	1.64652	0.992981	NA	NA	NA	0	NA	NA	NA	1	20591058	20736610	20591057	20736609	0	20591057	145552
PEGAPTINIB SODIUMPLACEBO	non_withdrawal	1	0.992981	-3.79046	0.00676678	1.64652	0.992981	NA	NA	NA	0	NA	NA	NA	1	20591058	20736610	20591057	20736609	0	20591057	145552
PEGASAPARGINASE	non_withdrawal	1	0.992981	-3.79046	0.00676678	1.64652	0.992981	NA	NA	NA	0	NA	NA	NA	1	20591058	20736610	20591057	20736609	0	20591057	145552
PEGASP	non_withdrawal	1	0.992981	-3.79046	0.00676678	1.64652	0.992981	NA	NA	NA	0	NA	NA	NA	1	20591058	20736610	20591057	20736609	0	20591057	145552
PEGASPARAGASE IUML ENZON	non_withdrawal	1	0.992981	-3.79046	0.00676678	1.64652	0.992981	NA	NA	NA	0	NA	NA	NA	1	20591058	20736610	20591057	20736609	0	20591057	145552
PEGASPARAGINASE , ONCASPAR UNIT_	non_withdrawal	1	0.992981	-3.79046	0.00676678	1.64652	0.992981	NA	NA	NA	0	NA	NA	NA	1	20591058	20736610	20591057	20736609	0	20591057	145552
PEGASPARAGINASE IUML ENZON	non_withdrawal	1	0.992981	-3.79046	0.00676678	1.64652	0.992981	NA	NA	NA	0	NA	NA	NA	1	20591058	20736610	20591057	20736609	0	20591057	145552
PEGASPARAGINASE ONCASPAR - INTERNATIONAL ENZON UNITS_	non_withdrawal	1	0.992981	-3.79046	0.00676678	1.64652	0.992981	NA	NA	NA	0	NA	NA	NA	1	20591058	20736610	20591057	20736609	0	20591057	145552
PEGASPARAGINASE ONCOSPAR- INTERNATIONAL UNITS_ENZON	non_withdrawal	1	0.992981	-3.79046	0.00676678	1.64652	0.992981	NA	NA	NA	0	NA	NA	NA	1	20591058	20736610	20591057	20736609	0	20591057	145552
PEGASPARAGINASE UNITS_	non_withdrawal	1	0.992981	-3.79046	0.00676678	1.64652	0.992981	NA	NA	NA	0	NA	NA	NA	1	20591058	20736610	20591057	20736609	0	20591057	145552
PEGASPARAGINASE UNITS_ENZON	non_withdrawal	1	0.992981	-3.79046	0.00676678	1.64652	0.992981	NA	NA	NA	0	NA	NA	NA	1	20591058	20736610	20591057	20736609	0	20591057	145552
PEGASPARAGINASE UNITS_M VIAL ENZON	non_withdrawal	1	0.992981	-3.79046	0.00676678	1.64652	0.992981	NA	NA	NA	0	NA	NA	NA	1	20591058	20736610	20591057	20736609	0	20591057	145552
PEGASPARAGINASE)	non_withdrawal	1	0.992981	-3.79046	0.00676678	1.64652	0.992981	NA	NA	NA	0	NA	NA	NA	1	20591058	20736610	20591057	20736609	0	20591057	145552
PEGASPARGASE -ONCASPAR- UNITS_ENZON	non_withdrawal	1	0.992981	-3.79046	0.00676678	1.64652	0.992981	NA	NA	NA	0	NA	NA	NA	1	20591058	20736610	20591057	20736609	0	20591057	145552
PEGASPARGASE ENZON	non_withdrawal	1	0.992981	-3.79046	0.00676678	1.64652	0.992981	NA	NA	NA	0	NA	NA	NA	1	20591058	20736610	20591057	20736609	0	20591057	145552
PEGASPARGASE ONCASPAR IU ENZON	non_withdrawal	1	0.992981	-3.79046	0.00676678	1.64652	0.992981	NA	NA	NA	0	NA	NA	NA	1	20591058	20736610	20591057	20736609	0	20591057	145552
PEGASPARGASE ONCASPAR- .U._ENZON	non_withdrawal	1	0.992981	-3.79046	0.00676678	1.64652	0.992981	NA	NA	NA	0	NA	NA	NA	1	20591058	20736610	20591057	20736609	0	20591057	145552
PEGASPARGASE UNITS AVENTIS	non_withdrawal	1	0.992981	-3.79046	0.00676678	1.64652	0.992981	NA	NA	NA	0	NA	NA	NA	1	20591058	20736610	20591057	20736609	0	20591057	145552
PEGASPARGASE UNITSML ENZON PHARMACEUICAL	non_withdrawal	1	0.992981	-3.79046	0.00676678	1.64652	0.992981	NA	NA	NA	0	NA	NA	NA	1	20591058	20736610	20591057	20736609	0	20591057	145552
PEGASPARGENASE U IM	non_withdrawal	1	0.992981	-3.79046	0.00676678	1.64652	0.992981	NA	NA	NA	0	NA	NA	NA	1	20591058	20736610	20591057	20736609	0	20591057	145552
PEGASPARGINASE UML ENZON	non_withdrawal	1	0.992981	-3.79046	0.00676678	1.64652	0.992981	NA	NA	NA	0	NA	NA	NA	1	20591058	20736610	20591057	20736609	0	20591057	145552
PEGASPARGINASE UNITSML ENZON	non_withdrawal	1	0.992981	-3.79046	0.00676678	1.64652	0.992981	NA	NA	NA	0	NA	NA	NA	1	20591058	20736610	20591057	20736609	0	20591057	145552
PEGASPARGINASE UNITS_RHONE-POULENC RORER.	non_withdrawal	1	0.992981	-3.79046	0.00676678	1.64652	0.992981	NA	NA	NA	0	NA	NA	NA	1	20591058	20736610	20591057	20736609	0	20591057	145552
PEGASPARIGINASE .U. ENZON	non_withdrawal	1	0.992981	-3.79046	0.00676678	1.64652	0.992981	NA	NA	NA	0	NA	NA	NA	1	20591058	20736610	20591057	20736609	0	20591057	145552
PEGASPARIGINASE ENZON	non_withdrawal	1	0.992981	-3.79046	0.00676678	1.64652	0.992981	NA	NA	NA	0	NA	NA	NA	1	20591058	20736610	20591057	20736609	0	20591057	145552
PEGASUS	non_withdrawal	1	0.992981	-3.79046	0.00676678	1.64652	0.992981	NA	NA	NA	0	NA	NA	NA	1	20591058	20736610	20591057	20736609	0	20591057	145552
PEGASYL	non_withdrawal	1	0.992981	-3.79046	0.00676678	1.64652	0.992981	NA	NA	NA	0	NA	NA	NA	1	20591058	20736610	20591057	20736609	0	20591057	145552
PEGASYSPEGINTERFERON ALFA-_	non_withdrawal	1	0.992981	-3.79046	0.00676678	1.64652	0.992981	NA	NA	NA	0	NA	NA	NA	1	20591058	20736610	20591057	20736609	0	20591057	145552
PEGASYSRIBAVIRIN MICROGRAMS_200XX	non_withdrawal	1	0.992981	-3.79046	0.00676678	1.64652	0.992981	NA	NA	NA	0	NA	NA	NA	1	20591058	20736610	20591057	20736609	0	20591057	145552
PEGASYSRIBAVIRIN, MCG_	non_withdrawal	1	0.992981	-3.79046	0.00676678	1.64652	0.992981	NA	NA	NA	0	NA	NA	NA	1	20591058	20736610	20591057	20736609	0	20591057	145552
PEGASYSRIBAVIRIN, MCG_XX	non_withdrawal	1	0.992981	-3.79046	0.00676678	1.64652	0.992981	NA	NA	NA	0	NA	NA	NA	1	20591058	20736610	20591057	20736609	0	20591057	145552
PEGATANIB SODIUMPLACEBO	non_withdrawal	1	0.992981	-3.79046	0.00676678	1.64652	0.992981	NA	NA	NA	0	NA	NA	NA	1	20591058	20736610	20591057	20736609	0	20591057	145552
PEGATRON PEGYLATED INTER	non_withdrawal	1	0.992981	-3.79046	0.00676678	1.64652	0.992981	NA	NA	NA	0	NA	NA	NA	1	20591058	20736610	20591057	20736609	0	20591057	145552
PEGATRON PEGYLATED INTERFER	non_withdrawal	1	0.992981	-3.79046	0.00676678	1.64652	0.992981	NA	NA	NA	0	NA	NA	NA	1	20591058	20736610	20591057	20736609	0	20591057	145552
PEGAYS	non_withdrawal	1	0.992981	-3.79046	0.00676678	1.64652	0.992981	NA	NA	NA	0	NA	NA	NA	1	20591058	20736610	20591057	20736609	0	20591057	145552
PEGAYS PEGINTERFERON ALFA-2A)	non_withdrawal	1	0.992981	-3.79046	0.00676678	1.64652	0.992981	NA	NA	NA	0	NA	NA	NA	1	20591058	20736610	20591057	20736609	0	20591057	145552
PEGAYSYS MCG.	non_withdrawal	1	0.992981	-3.79046	0.00676678	1.64652	0.992981	NA	NA	NA	0	NA	NA	NA	1	20591058	20736610	20591057	20736609	0	20591057	145552
PEGAYS_	non_withdrawal	1	0.992981	-3.79046	0.00676678	1.64652	0.992981	NA	NA	NA	0	NA	NA	NA	1	20591058	20736610	20591057	20736609	0	20591057	145552
PEGELATED DOXORUBICIN	non_withdrawal	1	0.992981	-3.79046	0.00676678	1.64652	0.992981	NA	NA	NA	0	NA	NA	NA	1	20591058	20736610	20591057	20736609	0	20591057	145552
PEGETRON WRIBAVIRIN)	non_withdrawal	1	0.992981	-3.79046	0.00676678	1.64652	0.992981	NA	NA	NA	0	NA	NA	NA	1	20591058	20736610	20591057	20736609	0	20591057	145552
PEGFILGRASTIM SQ	non_withdrawal	1	0.992981	-3.79046	0.00676678	1.64652	0.992981	NA	NA	NA	0	NA	NA	NA	1	20591058	20736610	20591057	20736609	0	20591057	145552
PEGGCSF	non_withdrawal	1	0.992981	-3.79046	0.00676678	1.64652	0.992981	NA	NA	NA	0	NA	NA	NA	1	20591058	20736610	20591057	20736609	0	20591057	145552
PEGIFN-ALFA-	non_withdrawal	1	0.992981	-3.79046	0.00676678	1.64652	0.992981	NA	NA	NA	0	NA	NA	NA	1	20591058	20736610	20591057	20736609	0	20591057	145552
PEGIFNAB	non_withdrawal	1	0.992981	-3.79046	0.00676678	1.64652	0.992981	NA	NA	NA	0	NA	NA	NA	1	20591058	20736610	20591057	20736609	0	20591057	145552
PEGINF	non_withdrawal	1	0.992981	-3.79046	0.00676678	1.64652	0.992981	NA	NA	NA	0	NA	NA	NA	1	20591058	20736610	20591057	20736609	0	20591057	145552
PEGINRERFERON ALFA	non_withdrawal	1	0.992981	-3.79046	0.00676678	1.64652	0.992981	NA	NA	NA	0	NA	NA	NA	1	20591058	20736610	20591057	20736609	0	20591057	145552
PEGINRON INJECTABLE	non_withdrawal	1	0.992981	-3.79046	0.00676678	1.64652	0.992981	NA	NA	NA	0	NA	NA	NA	1	20591058	20736610	20591057	20736609	0	20591057	145552
PEGINTEFERON ALFAA	non_withdrawal	1	0.992981	-3.79046	0.00676678	1.64652	0.992981	NA	NA	NA	0	NA	NA	NA	1	20591058	20736610	20591057	20736609	0	20591057	145552
PEGINTERERON ALFAA	non_withdrawal	1	0.992981	-3.79046	0.00676678	1.64652	0.992981	NA	NA	NA	0	NA	NA	NA	1	20591058	20736610	20591057	20736609	0	20591057	145552
PEGINTERFERON AFLAB	non_withdrawal	1	0.992981	-3.79046	0.00676678	1.64652	0.992981	NA	NA	NA	0	NA	NA	NA	1	20591058	20736610	20591057	20736609	0	20591057	145552
PEGINTERFERON ALFA )	non_withdrawal	1	0.992981	-3.79046	0.00676678	1.64652	0.992981	NA	NA	NA	0	NA	NA	NA	1	20591058	20736610	20591057	20736609	0	20591057	145552
PEGINTERFERON ALFA MCGML	non_withdrawal	1	0.992981	-3.79046	0.00676678	1.64652	0.992981	NA	NA	NA	0	NA	NA	NA	1	20591058	20736610	20591057	20736609	0	20591057	145552
PEGINTERFERON ALFA- 25-8310)	non_withdrawal	1	0.992981	-3.79046	0.00676678	1.64652	0.992981	NA	NA	NA	0	NA	NA	NA	1	20591058	20736610	20591057	20736609	0	20591057	145552
PEGINTERFERON ALFAA RIBAVIRIN	non_withdrawal	1	0.992981	-3.79046	0.00676678	1.64652	0.992981	NA	NA	NA	0	NA	NA	NA	1	20591058	20736610	20591057	20736609	0	20591057	145552
PEGINTERFERON ALFAA_	non_withdrawal	1	0.992981	-3.79046	0.00676678	1.64652	0.992981	NA	NA	NA	0	NA	NA	NA	1	20591058	20736610	20591057	20736609	0	20591057	145552
PEGINTERFERON ALFAB (PEGINTERFERON ALDA-2B)	non_withdrawal	1	0.992981	-3.79046	0.00676678	1.64652	0.992981	NA	NA	NA	0	NA	NA	NA	1	20591058	20736610	20591057	20736609	0	20591057	145552
PEGINTERFERON ALFAB 211.	non_withdrawal	1	0.992981	-3.79046	0.00676678	1.64652	0.992981	NA	NA	NA	0	NA	NA	NA	1	20591058	20736610	20591057	20736609	0	20591057	145552
PEGINTERFERON ALFAB_	non_withdrawal	1	0.992981	-3.79046	0.00676678	1.64652	0.992981	NA	NA	NA	0	NA	NA	NA	1	20591058	20736610	20591057	20736609	0	20591057	145552
PEGINTERFERON ALPHA MCG	non_withdrawal	1	0.992981	-3.79046	0.00676678	1.64652	0.992981	NA	NA	NA	0	NA	NA	NA	1	20591058	20736610	20591057	20736609	0	20591057	145552
PEGINTERFERON ALPHA PEGINTERFERON ALFA-2A)	non_withdrawal	1	0.992981	-3.79046	0.00676678	1.64652	0.992981	NA	NA	NA	0	NA	NA	NA	1	20591058	20736610	20591057	20736609	0	20591057	145552
PEGINTERFERON MCG	non_withdrawal	1	0.992981	-3.79046	0.00676678	1.64652	0.992981	NA	NA	NA	0	NA	NA	NA	1	20591058	20736610	20591057	20736609	0	20591057	145552
PEGINTERFERONALPHA-	non_withdrawal	1	0.992981	-3.79046	0.00676678	1.64652	0.992981	NA	NA	NA	0	NA	NA	NA	1	20591058	20736610	20591057	20736609	0	20591057	145552
PEGINTERFERON[ALPHA]	non_withdrawal	1	0.992981	-3.79046	0.00676678	1.64652	0.992981	NA	NA	NA	0	NA	NA	NA	1	20591058	20736610	20591057	20736609	0	20591057	145552
PEGINTERFRON ALFAB (PEGINTERFERON ALFA-2B)	non_withdrawal	1	0.992981	-3.79046	0.00676678	1.64652	0.992981	NA	NA	NA	0	NA	NA	NA	1	20591058	20736610	20591057	20736609	0	20591057	145552
PEGINTERON	non_withdrawal	1	0.992981	-3.79046	0.00676678	1.64652	0.992981	NA	NA	NA	0	NA	NA	NA	1	20591058	20736610	20591057	20736609	0	20591057	145552
PEGINTERON ALFAB_	non_withdrawal	1	0.992981	-3.79046	0.00676678	1.64652	0.992981	NA	NA	NA	0	NA	NA	NA	1	20591058	20736610	20591057	20736609	0	20591057	145552
PEGINTERON PEGINTERFERON ALFA-2B)	non_withdrawal	1	0.992981	-3.79046	0.00676678	1.64652	0.992981	NA	NA	NA	0	NA	NA	NA	1	20591058	20736610	20591057	20736609	0	20591057	145552
PEGINTRON_PEGINTERFERON ALFA- /	non_withdrawal	1	0.992981	-3.79046	0.00676678	1.64652	0.992981	NA	NA	NA	0	NA	NA	NA	1	20591058	20736610	20591057	20736609	0	20591057	145552
PEGL-ASPARAGINAS	non_withdrawal	1	0.992981	-3.79046	0.00676678	1.64652	0.992981	NA	NA	NA	0	NA	NA	NA	1	20591058	20736610	20591057	20736609	0	20591057	145552
PEGL-ASPARAGINASE - ONCASPAR	non_withdrawal	1	0.992981	-3.79046	0.00676678	1.64652	0.992981	NA	NA	NA	0	NA	NA	NA	1	20591058	20736610	20591057	20736609	0	20591057	145552
PEGL-ASPARAGINASE IU_M2	non_withdrawal	1	0.992981	-3.79046	0.00676678	1.64652	0.992981	NA	NA	NA	0	NA	NA	NA	1	20591058	20736610	20591057	20736609	0	20591057	145552
PEGLATED LIPOSOMAL DOXORUBICIN	non_withdrawal	1	0.992981	-3.79046	0.00676678	1.64652	0.992981	NA	NA	NA	0	NA	NA	NA	1	20591058	20736610	20591057	20736609	0	20591057	145552
PEGPASYS	non_withdrawal	1	0.992981	-3.79046	0.00676678	1.64652	0.992981	NA	NA	NA	0	NA	NA	NA	1	20591058	20736610	20591057	20736609	0	20591057	145552
PEGPLERANIB	non_withdrawal	1	0.992981	-3.79046	0.00676678	1.64652	0.992981	NA	NA	NA	0	NA	NA	NA	1	20591058	20736610	20591057	20736609	0	20591057	145552
PEGRHUMGDF	non_withdrawal	1	0.992981	-3.79046	0.00676678	1.64652	0.992981	NA	NA	NA	0	NA	NA	NA	1	20591058	20736610	20591057	20736609	0	20591057	145552
PEGSPAR	non_withdrawal	1	0.992981	-3.79046	0.00676678	1.64652	0.992981	NA	NA	NA	0	NA	NA	NA	1	20591058	20736610	20591057	20736609	0	20591057	145552
PEGSYS	non_withdrawal	1	0.992981	-3.79046	0.00676678	1.64652	0.992981	NA	NA	NA	0	NA	NA	NA	1	20591058	20736610	20591057	20736609	0	20591057	145552
PEGTINTRON	non_withdrawal	1	0.992981	-3.79046	0.00676678	1.64652	0.992981	NA	NA	NA	0	NA	NA	NA	1	20591058	20736610	20591057	20736609	0	20591057	145552
PEGTRON	non_withdrawal	1	0.992981	-3.79046	0.00676678	1.64652	0.992981	NA	NA	NA	0	NA	NA	NA	1	20591058	20736610	20591057	20736609	0	20591057	145552
PEGUNIGALSIDASE ALFA	non_withdrawal	1	0.992981	-3.79046	0.00676678	1.64652	0.992981	NA	NA	NA	0	NA	NA	NA	1	20591058	20736610	20591057	20736609	0	20591057	145552
PEGVISOMANT SUBCUT DAILY PHARMACIA CORPORATION	non_withdrawal	1	0.992981	-3.79046	0.00676678	1.64652	0.992981	NA	NA	NA	0	NA	NA	NA	1	20591058	20736610	20591057	20736609	0	20591057	145552
PEGYLASTED E COLI ASPARAGINASE	non_withdrawal	1	0.992981	-3.79046	0.00676678	1.64652	0.992981	NA	NA	NA	0	NA	NA	NA	1	20591058	20736610	20591057	20736609	0	20591057	145552
PEGYLATE E COLI ASPARAGINASE	non_withdrawal	1	0.992981	-3.79046	0.00676678	1.64652	0.992981	NA	NA	NA	0	NA	NA	NA	1	20591058	20736610	20591057	20736609	0	20591057	145552
PEGYLATED E COLI ASOARAGUNASE	non_withdrawal	1	0.992981	-3.79046	0.00676678	1.64652	0.992981	NA	NA	NA	0	NA	NA	NA	1	20591058	20736610	20591057	20736609	0	20591057	145552
PEGYLATED E COLI ASPARAGINSE	non_withdrawal	1	0.992981	-3.79046	0.00676678	1.64652	0.992981	NA	NA	NA	0	NA	NA	NA	1	20591058	20736610	20591057	20736609	0	20591057	145552
PEGYLATED IFNALFA-	non_withdrawal	1	0.992981	-3.79046	0.00676678	1.64652	0.992981	NA	NA	NA	0	NA	NA	NA	1	20591058	20736610	20591057	20736609	0	20591057	145552
PEGYLATED INTEFERON ALFA	non_withdrawal	1	0.992981	-3.79046	0.00676678	1.64652	0.992981	NA	NA	NA	0	NA	NA	NA	1	20591058	20736610	20591057	20736609	0	20591057	145552
PEGYLATED INTEREFERON ALFA	non_withdrawal	1	0.992981	-3.79046	0.00676678	1.64652	0.992981	NA	NA	NA	0	NA	NA	NA	1	20591058	20736610	20591057	20736609	0	20591057	145552
PEGYLATED INTERFERONALFA-	non_withdrawal	1	0.992981	-3.79046	0.00676678	1.64652	0.992981	NA	NA	NA	0	NA	NA	NA	1	20591058	20736610	20591057	20736609	0	20591057	145552
PEGYLATED INTERFERONINJECTION	non_withdrawal	1	0.992981	-3.79046	0.00676678	1.64652	0.992981	NA	NA	NA	0	NA	NA	NA	1	20591058	20736610	20591057	20736609	0	20591057	145552
PEGYLATED INTERFERONRIBAVIRIN	non_withdrawal	1	0.992981	-3.79046	0.00676678	1.64652	0.992981	NA	NA	NA	0	NA	NA	NA	1	20591058	20736610	20591057	20736609	0	20591057	145552
PEGYLATEDINTERFERON-ALFA	non_withdrawal	1	0.992981	-3.79046	0.00676678	1.64652	0.992981	NA	NA	NA	0	NA	NA	NA	1	20591058	20736610	20591057	20736609	0	20591057	145552
PEG_/SODIUM / CHLORIDE	non_withdrawal	1	0.992981	-3.79046	0.00676678	1.64652	0.992981	NA	NA	NA	0	NA	NA	NA	1	20591058	20736610	20591057	20736609	0	20591057	145552
PEG_ELECTORLYTES + ELECTROLYTES KREMERS URBAN, LLC	non_withdrawal	1	0.992981	-3.79046	0.00676678	1.64652	0.992981	NA	NA	NA	0	NA	NA	NA	1	20591058	20736610	20591057	20736609	0	20591057	145552
PEG_ELECTROLYTES 62175-446-01 KREMERS URBAN LLC	non_withdrawal	1	0.992981	-3.79046	0.00676678	1.64652	0.992981	NA	NA	NA	0	NA	NA	NA	1	20591058	20736610	20591057	20736609	0	20591057	145552
PEG_\SODIUM \ CHLORIDE	non_withdrawal	1	0.992981	-3.79046	0.00676678	1.64652	0.992981	NA	NA	NA	0	NA	NA	NA	1	20591058	20736610	20591057	20736609	0	20591057	145552
PEITEL	non_withdrawal	1	0.992981	-3.79046	0.00676678	1.64652	0.992981	NA	NA	NA	0	NA	NA	NA	1	20591058	20736610	20591057	20736609	0	20591057	145552
PELARGONIUM SIDOIDES PELARGONIUM SIDOIDES)	non_withdrawal	1	0.992981	-3.79046	0.00676678	1.64652	0.992981	NA	NA	NA	0	NA	NA	NA	1	20591058	20736610	20591057	20736609	0	20591057	145552
PELEX_(NOT )	non_withdrawal	1	0.992981	-3.79046	0.00676678	1.64652	0.992981	NA	NA	NA	0	NA	NA	NA	1	20591058	20736610	20591057	20736609	0	20591057	145552
PEMETREXED CYCLE, 500M_M2	non_withdrawal	1	0.992981	-3.79046	0.00676678	1.64652	0.992981	NA	NA	NA	0	NA	NA	NA	1	20591058	20736610	20591057	20736609	0	20591057	145552
PEMETREXED DIARGININE	non_withdrawal	1	0.992981	-3.79046	0.00676678	1.64652	0.992981	NA	NA	NA	0	NA	NA	NA	1	20591058	20736610	20591057	20736609	0	20591057	145552
PEMETREXED ELI	non_withdrawal	1	0.992981	-3.79046	0.00676678	1.64652	0.992981	NA	NA	NA	0	NA	NA	NA	1	20591058	20736610	20591057	20736609	0	20591057	145552
PEMETREXED ELI LILY	non_withdrawal	1	0.992981	-3.79046	0.00676678	1.64652	0.992981	NA	NA	NA	0	NA	NA	NA	1	20591058	20736610	20591057	20736609	0	20591057	145552
PEMETREXED M2	non_withdrawal	1	0.992981	-3.79046	0.00676678	1.64652	0.992981	NA	NA	NA	0	NA	NA	NA	1	20591058	20736610	20591057	20736609	0	20591057	145552
PEMETREXED M2_M2	non_withdrawal	1	0.992981	-3.79046	0.00676678	1.64652	0.992981	NA	NA	NA	0	NA	NA	NA	1	20591058	20736610	20591057	20736609	0	20591057	145552
PEMETREXED NS	non_withdrawal	1	0.992981	-3.79046	0.00676678	1.64652	0.992981	NA	NA	NA	0	NA	NA	NA	1	20591058	20736610	20591057	20736609	0	20591057	145552
PEMETREXED PEMETREXED DISODIUM)	non_withdrawal	1	0.992981	-3.79046	0.00676678	1.64652	0.992981	NA	NA	NA	0	NA	NA	NA	1	20591058	20736610	20591057	20736609	0	20591057	145552
PEMETREXED TROMETHAMINE	non_withdrawal	1	0.992981	-3.79046	0.00676678	1.64652	0.992981	NA	NA	NA	0	NA	NA	NA	1	20591058	20736610	20591057	20736609	0	20591057	145552
PEMETREXED VIAL_M2	non_withdrawal	1	0.992981	-3.79046	0.00676678	1.64652	0.992981	NA	NA	NA	0	NA	NA	NA	1	20591058	20736610	20591057	20736609	0	20591057	145552
PEMETREXED_PEMETREXED DISODIUM	non_withdrawal	1	0.992981	-3.79046	0.00676678	1.64652	0.992981	NA	NA	NA	0	NA	NA	NA	1	20591058	20736610	20591057	20736609	0	20591057	145552
PEMETREXTED	non_withdrawal	1	0.992981	-3.79046	0.00676678	1.64652	0.992981	NA	NA	NA	0	NA	NA	NA	1	20591058	20736610	20591057	20736609	0	20591057	145552
PEMLIMOGENE MEROLISBAC	non_withdrawal	1	0.992981	-3.79046	0.00676678	1.64652	0.992981	NA	NA	NA	0	NA	NA	NA	1	20591058	20736610	20591057	20736609	0	20591057	145552
PEMOBENDAN	non_withdrawal	1	0.992981	-3.79046	0.00676678	1.64652	0.992981	NA	NA	NA	0	NA	NA	NA	1	20591058	20736610	20591057	20736609	0	20591057	145552
PEMOLINE QULITEST	non_withdrawal	1	0.992981	-3.79046	0.00676678	1.64652	0.992981	NA	NA	NA	0	NA	NA	NA	1	20591058	20736610	20591057	20736609	0	20591057	145552
PEMTREXED	non_withdrawal	1	0.992981	-3.79046	0.00676678	1.64652	0.992981	NA	NA	NA	0	NA	NA	NA	1	20591058	20736610	20591057	20736609	0	20591057	145552
PEN INJECTOR	non_withdrawal	1	0.992981	-3.79046	0.00676678	1.64652	0.992981	NA	NA	NA	0	NA	NA	NA	1	20591058	20736610	20591057	20736609	0	20591057	145552
PEN VK	non_withdrawal	1	0.992981	-3.79046	0.00676678	1.64652	0.992981	NA	NA	NA	0	NA	NA	NA	1	20591058	20736610	20591057	20736609	0	20591057	145552
PENBENE	non_withdrawal	1	0.992981	-3.79046	0.00676678	1.64652	0.992981	NA	NA	NA	0	NA	NA	NA	1	20591058	20736610	20591057	20736609	0	20591057	145552
PENBRITIN	non_withdrawal	1	0.992981	-3.79046	0.00676678	1.64652	0.992981	NA	NA	NA	0	NA	NA	NA	1	20591058	20736610	20591057	20736609	0	20591057	145552
PENCAN SPINAL NEEDLE TRAY BRAUN	non_withdrawal	1	0.992981	-3.79046	0.00676678	1.64652	0.992981	NA	NA	NA	0	NA	NA	NA	1	20591058	20736610	20591057	20736609	0	20591057	145552
PENCAN SPINAL TRAY	non_withdrawal	1	0.992981	-3.79046	0.00676678	1.64652	0.992981	NA	NA	NA	0	NA	NA	NA	1	20591058	20736610	20591057	20736609	0	20591057	145552
PENCAN SPINAL TRAY BRAUN	non_withdrawal	1	0.992981	-3.79046	0.00676678	1.64652	0.992981	NA	NA	NA	0	NA	NA	NA	1	20591058	20736610	20591057	20736609	0	20591057	145552
PENCINIC	non_withdrawal	1	0.992981	-3.79046	0.00676678	1.64652	0.992981	NA	NA	NA	0	NA	NA	NA	1	20591058	20736610	20591057	20736609	0	20591057	145552
PENERGAN	non_withdrawal	1	0.992981	-3.79046	0.00676678	1.64652	0.992981	NA	NA	NA	0	NA	NA	NA	1	20591058	20736610	20591057	20736609	0	20591057	145552
PENHEXAL	non_withdrawal	1	0.992981	-3.79046	0.00676678	1.64652	0.992981	NA	NA	NA	0	NA	NA	NA	1	20591058	20736610	20591057	20736609	0	20591057	145552
PENHEXAL ,	non_withdrawal	1	0.992981	-3.79046	0.00676678	1.64652	0.992981	NA	NA	NA	0	NA	NA	NA	1	20591058	20736610	20591057	20736609	0	20591057	145552
PENHEXAL MEGA	non_withdrawal	1	0.992981	-3.79046	0.00676678	1.64652	0.992981	NA	NA	NA	0	NA	NA	NA	1	20591058	20736610	20591057	20736609	0	20591057	145552
PENICILLIN G AMINO-4-METHYLPYRIMIDINE	non_withdrawal	1	0.992981	-3.79046	0.00676678	1.64652	0.992981	NA	NA	NA	0	NA	NA	NA	1	20591058	20736610	20591057	20736609	0	20591057	145552
PENICILLIN GK	non_withdrawal	1	0.992981	-3.79046	0.00676678	1.64652	0.992981	NA	NA	NA	0	NA	NA	NA	1	20591058	20736610	20591057	20736609	0	20591057	145552
PENICILLIN GRUNENTHAL^	non_withdrawal	1	0.992981	-3.79046	0.00676678	1.64652	0.992981	NA	NA	NA	0	NA	NA	NA	1	20591058	20736610	20591057	20736609	0	20591057	145552
PENICILLIN J	non_withdrawal	1	0.992981	-3.79046	0.00676678	1.64652	0.992981	NA	NA	NA	0	NA	NA	NA	1	20591058	20736610	20591057	20736609	0	20591057	145552
PENICILLIN MILLION UNITS	non_withdrawal	1	0.992981	-3.79046	0.00676678	1.64652	0.992981	NA	NA	NA	0	NA	NA	NA	1	20591058	20736610	20591057	20736609	0	20591057	145552
PENICILLIN V RATIOPHARM MEGA	non_withdrawal	1	0.992981	-3.79046	0.00676678	1.64652	0.992981	NA	NA	NA	0	NA	NA	NA	1	20591058	20736610	20591057	20736609	0	20591057	145552
PENICILLIN VKOSPEN_APSIN VK/STABILIN VK/VEEPEN	non_withdrawal	1	0.992981	-3.79046	0.00676678	1.64652	0.992981	NA	NA	NA	0	NA	NA	NA	1	20591058	20736610	20591057	20736609	0	20591057	145552
PENICILLIN VRATIOPHARM	non_withdrawal	1	0.992981	-3.79046	0.00676678	1.64652	0.992981	NA	NA	NA	0	NA	NA	NA	1	20591058	20736610	20591057	20736609	0	20591057	145552
PENICILLIN VSULFADIAZINE_SULFAMERAZINE\SULFAMETHAZINE	non_withdrawal	1	0.992981	-3.79046	0.00676678	1.64652	0.992981	NA	NA	NA	0	NA	NA	NA	1	20591058	20736610	20591057	20736609	0	20591057	145552
PENICILLIN V_	non_withdrawal	1	0.992981	-3.79046	0.00676678	1.64652	0.992981	NA	NA	NA	0	NA	NA	NA	1	20591058	20736610	20591057	20736609	0	20591057	145552
PENICILLING	non_withdrawal	1	0.992981	-3.79046	0.00676678	1.64652	0.992981	NA	NA	NA	0	NA	NA	NA	1	20591058	20736610	20591057	20736609	0	20591057	145552
PENICILLINV	non_withdrawal	1	0.992981	-3.79046	0.00676678	1.64652	0.992981	NA	NA	NA	0	NA	NA	NA	1	20591058	20736610	20591057	20736609	0	20591057	145552
PENICILLLIN VK , SAFEWAY PHARMACY, PORT TOWNSEND	non_withdrawal	1	0.992981	-3.79046	0.00676678	1.64652	0.992981	NA	NA	NA	0	NA	NA	NA	1	20591058	20736610	20591057	20736609	0	20591057	145552
PENIDURE	non_withdrawal	1	0.992981	-3.79046	0.00676678	1.64652	0.992981	NA	NA	NA	0	NA	NA	NA	1	20591058	20736610	20591057	20736609	0	20591057	145552
PENLAC NAIL LACQUER	non_withdrawal	1	0.992981	-3.79046	0.00676678	1.64652	0.992981	NA	NA	NA	0	NA	NA	NA	1	20591058	20736610	20591057	20736609	0	20591057	145552
PENNSAID MALLINCKRODT	non_withdrawal	1	0.992981	-3.79046	0.00676678	1.64652	0.992981	NA	NA	NA	0	NA	NA	NA	1	20591058	20736610	20591057	20736609	0	20591057	145552
PENTACEL	non_withdrawal	1	0.992981	-3.79046	0.00676678	1.64652	0.992981	NA	NA	NA	0	NA	NA	NA	1	20591058	20736610	20591057	20736609	0	20591057	145552
PENTACHLOROPHENOL	non_withdrawal	1	0.992981	-3.79046	0.00676678	1.64652	0.992981	NA	NA	NA	0	NA	NA	NA	1	20591058	20736610	20591057	20736609	0	20591057	145552
PENTACIS KIT	non_withdrawal	1	0.992981	-3.79046	0.00676678	1.64652	0.992981	NA	NA	NA	0	NA	NA	NA	1	20591058	20736610	20591057	20736609	0	20591057	145552
PENTACIS TECHNETIUM	non_withdrawal	1	0.992981	-3.79046	0.00676678	1.64652	0.992981	NA	NA	NA	0	NA	NA	NA	1	20591058	20736610	20591057	20736609	0	20591057	145552
PENTALA	non_withdrawal	1	0.992981	-3.79046	0.00676678	1.64652	0.992981	NA	NA	NA	0	NA	NA	NA	1	20591058	20736610	20591057	20736609	0	20591057	145552
PENTAMIDINE AMERICAN	non_withdrawal	1	0.992981	-3.79046	0.00676678	1.64652	0.992981	NA	NA	NA	0	NA	NA	NA	1	20591058	20736610	20591057	20736609	0	20591057	145552
PENTAMIDINE APP	non_withdrawal	1	0.992981	-3.79046	0.00676678	1.64652	0.992981	NA	NA	NA	0	NA	NA	NA	1	20591058	20736610	20591057	20736609	0	20591057	145552
PENTAMIDINE INJECTABLE	non_withdrawal	1	0.992981	-3.79046	0.00676678	1.64652	0.992981	NA	NA	NA	0	NA	NA	NA	1	20591058	20736610	20591057	20736609	0	20591057	145552
PENTAMIDINE INJECTIONAPP	non_withdrawal	1	0.992981	-3.79046	0.00676678	1.64652	0.992981	NA	NA	NA	0	NA	NA	NA	1	20591058	20736610	20591057	20736609	0	20591057	145552
PENTASA KYORIN"	non_withdrawal	1	0.992981	-3.79046	0.00676678	1.64652	0.992981	NA	NA	NA	0	NA	NA	NA	1	20591058	20736610	20591057	20736609	0	20591057	145552
PENTASA KYORIN^	non_withdrawal	1	0.992981	-3.79046	0.00676678	1.64652	0.992981	NA	NA	NA	0	NA	NA	NA	1	20591058	20736610	20591057	20736609	0	20591057	145552
PENTASA REGIMEN	non_withdrawal	1	0.992981	-3.79046	0.00676678	1.64652	0.992981	NA	NA	NA	0	NA	NA	NA	1	20591058	20736610	20591057	20736609	0	20591057	145552
PENTASE	non_withdrawal	1	0.992981	-3.79046	0.00676678	1.64652	0.992981	NA	NA	NA	0	NA	NA	NA	1	20591058	20736610	20591057	20736609	0	20591057	145552
PENTAVAC	non_withdrawal	1	0.992981	-3.79046	0.00676678	1.64652	0.992981	NA	NA	NA	0	NA	NA	NA	1	20591058	20736610	20591057	20736609	0	20591057	145552
PENTAVAC_	non_withdrawal	1	0.992981	-3.79046	0.00676678	1.64652	0.992981	NA	NA	NA	0	NA	NA	NA	1	20591058	20736610	20591057	20736609	0	20591057	145552
PENTAZOCINEACETAMINOPHEN	non_withdrawal	1	0.992981	-3.79046	0.00676678	1.64652	0.992981	NA	NA	NA	0	NA	NA	NA	1	20591058	20736610	20591057	20736609	0	20591057	145552
PENTAZOCINE_NALOXONE NALOXONE , PENTAZOCINE HYD	non_withdrawal	1	0.992981	-3.79046	0.00676678	1.64652	0.992981	NA	NA	NA	0	NA	NA	NA	1	20591058	20736610	20591057	20736609	0	20591057	145552
PENTETRAZOL	non_withdrawal	1	0.992981	-3.79046	0.00676678	1.64652	0.992981	NA	NA	NA	0	NA	NA	NA	1	20591058	20736610	20591057	20736609	0	20591057	145552
PENTHOTAL THIOPENTAL )	non_withdrawal	1	0.992981	-3.79046	0.00676678	1.64652	0.992981	NA	NA	NA	0	NA	NA	NA	1	20591058	20736610	20591057	20736609	0	20591057	145552
PENTIBARBITAL	non_withdrawal	1	0.992981	-3.79046	0.00676678	1.64652	0.992981	NA	NA	NA	0	NA	NA	NA	1	20591058	20736610	20591057	20736609	0	20591057	145552
PENTICILLIN STERILE	non_withdrawal	1	0.992981	-3.79046	0.00676678	1.64652	0.992981	NA	NA	NA	0	NA	NA	NA	1	20591058	20736610	20591057	20736609	0	20591057	145552
PENTOPRAZOLE	non_withdrawal	1	0.992981	-3.79046	0.00676678	1.64652	0.992981	NA	NA	NA	0	NA	NA	NA	1	20591058	20736610	20591057	20736609	0	20591057	145552
PENTOSAN NA	non_withdrawal	1	0.992981	-3.79046	0.00676678	1.64652	0.992981	NA	NA	NA	0	NA	NA	NA	1	20591058	20736610	20591057	20736609	0	20591057	145552
PENTOSTAIN	non_withdrawal	1	0.992981	-3.79046	0.00676678	1.64652	0.992981	NA	NA	NA	0	NA	NA	NA	1	20591058	20736610	20591057	20736609	0	20591057	145552
PENTOSTAM WELLCOME	non_withdrawal	1	0.992981	-3.79046	0.00676678	1.64652	0.992981	NA	NA	NA	0	NA	NA	NA	1	20591058	20736610	20591057	20736609	0	20591057	145552
PENTOSTATIN DEOXYCOFORMYCIN DCF)	non_withdrawal	1	0.992981	-3.79046	0.00676678	1.64652	0.992981	NA	NA	NA	0	NA	NA	NA	1	20591058	20736610	20591057	20736609	0	20591057	145552
PENTOSTATIN M2 EVERY WEEKS.	non_withdrawal	1	0.992981	-3.79046	0.00676678	1.64652	0.992981	NA	NA	NA	0	NA	NA	NA	1	20591058	20736610	20591057	20736609	0	20591057	145552
PENTOSTATIN SUPRAGEN	non_withdrawal	1	0.992981	-3.79046	0.00676678	1.64652	0.992981	NA	NA	NA	0	NA	NA	NA	1	20591058	20736610	20591057	20736609	0	20591057	145552
PENTOSTATINE	non_withdrawal	1	0.992981	-3.79046	0.00676678	1.64652	0.992981	NA	NA	NA	0	NA	NA	NA	1	20591058	20736610	20591057	20736609	0	20591057	145552
PENTOTHAL THIOPENTAL SODIUM) (	non_withdrawal	1	0.992981	-3.79046	0.00676678	1.64652	0.992981	NA	NA	NA	0	NA	NA	NA	1	20591058	20736610	20591057	20736609	0	20591057	145552
PENTOX	non_withdrawal	1	0.992981	-3.79046	0.00676678	1.64652	0.992981	NA	NA	NA	0	NA	NA	NA	1	20591058	20736610	20591057	20736609	0	20591057	145552
PENTOXIFILINA	non_withdrawal	1	0.992981	-3.79046	0.00676678	1.64652	0.992981	NA	NA	NA	0	NA	NA	NA	1	20591058	20736610	20591057	20736609	0	20591057	145552
PENTOXIFILINA BELM	non_withdrawal	1	0.992981	-3.79046	0.00676678	1.64652	0.992981	NA	NA	NA	0	NA	NA	NA	1	20591058	20736610	20591057	20736609	0	20591057	145552
PENTOXIFYLINE	non_withdrawal	1	0.992981	-3.79046	0.00676678	1.64652	0.992981	NA	NA	NA	0	NA	NA	NA	1	20591058	20736610	20591057	20736609	0	20591057	145552
PENTOXIFYLLIN ABZ RETARDTABLETTEN	non_withdrawal	1	0.992981	-3.79046	0.00676678	1.64652	0.992981	NA	NA	NA	0	NA	NA	NA	1	20591058	20736610	20591057	20736609	0	20591057	145552
PENTOXIPHYLLIN	non_withdrawal	1	0.992981	-3.79046	0.00676678	1.64652	0.992981	NA	NA	NA	0	NA	NA	NA	1	20591058	20736610	20591057	20736609	0	20591057	145552
PENTOXYPHYLLIN	non_withdrawal	1	0.992981	-3.79046	0.00676678	1.64652	0.992981	NA	NA	NA	0	NA	NA	NA	1	20591058	20736610	20591057	20736609	0	20591057	145552
PENTREXYL_	non_withdrawal	1	0.992981	-3.79046	0.00676678	1.64652	0.992981	NA	NA	NA	0	NA	NA	NA	1	20591058	20736610	20591057	20736609	0	20591057	145552
PEPCIDIN	non_withdrawal	1	0.992981	-3.79046	0.00676678	1.64652	0.992981	NA	NA	NA	0	NA	NA	NA	1	20591058	20736610	20591057	20736609	0	20591057	145552
PEPCIDUO	non_withdrawal	1	0.992981	-3.79046	0.00676678	1.64652	0.992981	NA	NA	NA	0	NA	NA	NA	1	20591058	20736610	20591057	20736609	0	20591057	145552
PEPCID_	non_withdrawal	1	0.992981	-3.79046	0.00676678	1.64652	0.992981	NA	NA	NA	0	NA	NA	NA	1	20591058	20736610	20591057	20736609	0	20591057	145552
PEPCIS AC CHEABLE FAMOTIDINE	non_withdrawal	1	0.992981	-3.79046	0.00676678	1.64652	0.992981	NA	NA	NA	0	NA	NA	NA	1	20591058	20736610	20591057	20736609	0	20591057	145552
PEPDUL	non_withdrawal	1	0.992981	-3.79046	0.00676678	1.64652	0.992981	NA	NA	NA	0	NA	NA	NA	1	20591058	20736610	20591057	20736609	0	20591057	145552
PEPTAC	non_withdrawal	1	0.992981	-3.79046	0.00676678	1.64652	0.992981	NA	NA	NA	0	NA	NA	NA	1	20591058	20736610	20591057	20736609	0	20591057	145552
PEPTALINE	non_withdrawal	1	0.992981	-3.79046	0.00676678	1.64652	0.992981	NA	NA	NA	0	NA	NA	NA	1	20591058	20736610	20591057	20736609	0	20591057	145552
PEPTICHEMIO	non_withdrawal	1	0.992981	-3.79046	0.00676678	1.64652	0.992981	NA	NA	NA	0	NA	NA	NA	1	20591058	20736610	20591057	20736609	0	20591057	145552
PEPTO BISMAL	non_withdrawal	1	0.992981	-3.79046	0.00676678	1.64652	0.992981	NA	NA	NA	0	NA	NA	NA	1	20591058	20736610	20591057	20736609	0	20591057	145552
PEPTO BISMO	non_withdrawal	1	0.992981	-3.79046	0.00676678	1.64652	0.992981	NA	NA	NA	0	NA	NA	NA	1	20591058	20736610	20591057	20736609	0	20591057	145552
PEPTO PEPTOBISMOL, FORM_VERSION/FLAVOR , DF	non_withdrawal	1	0.992981	-3.79046	0.00676678	1.64652	0.992981	NA	NA	NA	0	NA	NA	NA	1	20591058	20736610	20591057	20736609	0	20591057	145552
PEPTO PEPTOBISMOL, FORM_VERSION/FLAVOR (BISMUTH SUBSALICYL	non_withdrawal	1	0.992981	-3.79046	0.00676678	1.64652	0.992981	NA	NA	NA	0	NA	NA	NA	1	20591058	20736610	20591057	20736609	0	20591057	145552
PEPTO PEPTOBISMOL, FORM_VERSION/LFAVOR (BISMUTH SUBSALICYL	non_withdrawal	1	0.992981	-3.79046	0.00676678	1.64652	0.992981	NA	NA	NA	0	NA	NA	NA	1	20591058	20736610	20591057	20736609	0	20591057	145552
PEPTOBISMO, VERSION_FLAVOR (BISMUTH SUBSALICYLATE	non_withdrawal	1	0.992981	-3.79046	0.00676678	1.64652	0.992981	NA	NA	NA	0	NA	NA	NA	1	20591058	20736610	20591057	20736609	0	20591057	145552
PEPTOBISMOL ADULT, FORM_VERSION/FLAVOR , 1DF	non_withdrawal	1	0.992981	-3.79046	0.00676678	1.64652	0.992981	NA	NA	NA	0	NA	NA	NA	1	20591058	20736610	20591057	20736609	0	20591057	145552
PEPTOBISMOL PRODUCT	non_withdrawal	1	0.992981	-3.79046	0.00676678	1.64652	0.992981	NA	NA	NA	0	NA	NA	NA	1	20591058	20736610	20591057	20736609	0	20591057	145552
PEPTOBISMOL STOMACH MEDICINE ,	non_withdrawal	1	0.992981	-3.79046	0.00676678	1.64652	0.992981	NA	NA	NA	0	NA	NA	NA	1	20591058	20736610	20591057	20736609	0	20591057	145552
PEPTOBISMOL,	non_withdrawal	1	0.992981	-3.79046	0.00676678	1.64652	0.992981	NA	NA	NA	0	NA	NA	NA	1	20591058	20736610	20591057	20736609	0	20591057	145552
PEPTOBISMOL, FORM_VERSION FLAVOR (BISMUTH SUBSALICYLATE	non_withdrawal	1	0.992981	-3.79046	0.00676678	1.64652	0.992981	NA	NA	NA	0	NA	NA	NA	1	20591058	20736610	20591057	20736609	0	20591057	145552
PEPTOBISMOL, FORM_VERSION/FLAVOR (BISMUTH SUBSALICYLATE	non_withdrawal	1	0.992981	-3.79046	0.00676678	1.64652	0.992981	NA	NA	NA	0	NA	NA	NA	1	20591058	20736610	20591057	20736609	0	20591057	145552
PEPTOBISMOL, VERSION_FLAVOR (BISMUTH	non_withdrawal	1	0.992981	-3.79046	0.00676678	1.64652	0.992981	NA	NA	NA	0	NA	NA	NA	1	20591058	20736610	20591057	20736609	0	20591057	145552
PEPTOBISMOL, VERSION_FLAVOR (BISMUTH SUBSALICYLATE 0R	non_withdrawal	1	0.992981	-3.79046	0.00676678	1.64652	0.992981	NA	NA	NA	0	NA	NA	NA	1	20591058	20736610	20591057	20736609	0	20591057	145552
PEPTORAN	non_withdrawal	1	0.992981	-3.79046	0.00676678	1.64652	0.992981	NA	NA	NA	0	NA	NA	NA	1	20591058	20736610	20591057	20736609	0	20591057	145552
PERAMIIVIR VIAL; VIALS XXXX	non_withdrawal	1	0.992981	-3.79046	0.00676678	1.64652	0.992981	NA	NA	NA	0	NA	NA	NA	1	20591058	20736610	20591057	20736609	0	20591057	145552
PERAZINE DIMALEATE	non_withdrawal	1	0.992981	-3.79046	0.00676678	1.64652	0.992981	NA	NA	NA	0	NA	NA	NA	1	20591058	20736610	20591057	20736609	0	20591057	145552
PERCECET	non_withdrawal	1	0.992981	-3.79046	0.00676678	1.64652	0.992981	NA	NA	NA	0	NA	NA	NA	1	20591058	20736610	20591057	20736609	0	20591057	145552
PERCENT	non_withdrawal	1	0.992981	-3.79046	0.00676678	1.64652	0.992981	NA	NA	NA	0	NA	NA	NA	1	20591058	20736610	20591057	20736609	0	20591057	145552
PERCOLIDE	non_withdrawal	1	0.992981	-3.79046	0.00676678	1.64652	0.992981	NA	NA	NA	0	NA	NA	NA	1	20591058	20736610	20591057	20736609	0	20591057	145552
PERCORTEN	non_withdrawal	1	0.992981	-3.79046	0.00676678	1.64652	0.992981	NA	NA	NA	0	NA	NA	NA	1	20591058	20736610	20591057	20736609	0	20591057	145552
PERDIEM FIBER THERAPY	non_withdrawal	1	0.992981	-3.79046	0.00676678	1.64652	0.992981	NA	NA	NA	0	NA	NA	NA	1	20591058	20736610	20591057	20736609	0	20591057	145552
PERDIEM GRANULATE	non_withdrawal	1	0.992981	-3.79046	0.00676678	1.64652	0.992981	NA	NA	NA	0	NA	NA	NA	1	20591058	20736610	20591057	20736609	0	20591057	145552
PERDIEM OVERNIGHT RELIEF PILLS CA PU	non_withdrawal	1	0.992981	-3.79046	0.00676678	1.64652	0.992981	NA	NA	NA	0	NA	NA	NA	1	20591058	20736610	20591057	20736609	0	20591057	145552
PERDIEM OVERNIGHT RELIEF PILLS SENNA GLYCOSIDES (CA P	non_withdrawal	1	0.992981	-3.79046	0.00676678	1.64652	0.992981	NA	NA	NA	0	NA	NA	NA	1	20591058	20736610	20591057	20736609	0	20591057	145552
PERDIEM OVERNIGHT RELIEF PILLS SENNA GLYCOSIDES (CA PURIFIED	non_withdrawal	1	0.992981	-3.79046	0.00676678	1.64652	0.992981	NA	NA	NA	0	NA	NA	NA	1	20591058	20736610	20591057	20736609	0	20591057	145552
PERDIEM OVERNIGHT RELIEF PILLS SENNA GLYCOSIDES (CAL P	non_withdrawal	1	0.992981	-3.79046	0.00676678	1.64652	0.992981	NA	NA	NA	0	NA	NA	NA	1	20591058	20736610	20591057	20736609	0	20591057	145552
PERDIEM OVERNIGHT RELIEF PILLSSENNA GLYCOSIDES (CA SALST PUR	non_withdrawal	1	0.992981	-3.79046	0.00676678	1.64652	0.992981	NA	NA	NA	0	NA	NA	NA	1	20591058	20736610	20591057	20736609	0	20591057	145552
PERDNISONE	non_withdrawal	1	0.992981	-3.79046	0.00676678	1.64652	0.992981	NA	NA	NA	0	NA	NA	NA	1	20591058	20736610	20591057	20736609	0	20591057	145552
PERFECT IRON SUNDOWN	non_withdrawal	1	0.992981	-3.79046	0.00676678	1.64652	0.992981	NA	NA	NA	0	NA	NA	NA	1	20591058	20736610	20591057	20736609	0	20591057	145552
PERFLUTREN MICROSPHERE	non_withdrawal	1	0.992981	-3.79046	0.00676678	1.64652	0.992981	NA	NA	NA	0	NA	NA	NA	1	20591058	20736610	20591057	20736609	0	20591057	145552
PERFUDAL	non_withdrawal	1	0.992981	-3.79046	0.00676678	1.64652	0.992981	NA	NA	NA	0	NA	NA	NA	1	20591058	20736610	20591057	20736609	0	20591057	145552
PERFUSALGAN	non_withdrawal	1	0.992981	-3.79046	0.00676678	1.64652	0.992981	NA	NA	NA	0	NA	NA	NA	1	20591058	20736610	20591057	20736609	0	20591057	145552
PERGOLIDE PCH	non_withdrawal	1	0.992981	-3.79046	0.00676678	1.64652	0.992981	NA	NA	NA	0	NA	NA	NA	1	20591058	20736610	20591057	20736609	0	20591057	145552
PERHEXILLINE	non_withdrawal	1	0.992981	-3.79046	0.00676678	1.64652	0.992981	NA	NA	NA	0	NA	NA	NA	1	20591058	20736610	20591057	20736609	0	20591057	145552
PERI	non_withdrawal	1	0.992981	-3.79046	0.00676678	1.64652	0.992981	NA	NA	NA	0	NA	NA	NA	1	20591058	20736610	20591057	20736609	0	20591057	145552
PERIAMIN X	non_withdrawal	1	0.992981	-3.79046	0.00676678	1.64652	0.992981	NA	NA	NA	0	NA	NA	NA	1	20591058	20736610	20591057	20736609	0	20591057	145552
PERIDEX 3M	non_withdrawal	1	0.992981	-3.79046	0.00676678	1.64652	0.992981	NA	NA	NA	0	NA	NA	NA	1	20591058	20736610	20591057	20736609	0	20591057	145552
PERIDEX_	non_withdrawal	1	0.992981	-3.79046	0.00676678	1.64652	0.992981	NA	NA	NA	0	NA	NA	NA	1	20591058	20736610	20591057	20736609	0	20591057	145552
PERIDONTIL	non_withdrawal	1	0.992981	-3.79046	0.00676678	1.64652	0.992981	NA	NA	NA	0	NA	NA	NA	1	20591058	20736610	20591057	20736609	0	20591057	145552
PERIDPINE	non_withdrawal	1	0.992981	-3.79046	0.00676678	1.64652	0.992981	NA	NA	NA	0	NA	NA	NA	1	20591058	20736610	20591057	20736609	0	20591057	145552
PERIFIX FILTER MICRON BBRAUN PACKAGED W_MIOCHOL-	non_withdrawal	1	0.992981	-3.79046	0.00676678	1.64652	0.992981	NA	NA	NA	0	NA	NA	NA	1	20591058	20736610	20591057	20736609	0	20591057	145552
PERIGUARD PERIGUARD	non_withdrawal	1	0.992981	-3.79046	0.00676678	1.64652	0.992981	NA	NA	NA	0	NA	NA	NA	1	20591058	20736610	20591057	20736609	0	20591057	145552
PERIKABIVEN DEX	non_withdrawal	1	0.992981	-3.79046	0.00676678	1.64652	0.992981	NA	NA	NA	0	NA	NA	NA	1	20591058	20736610	20591057	20736609	0	20591057	145552
PERIMINE	non_withdrawal	1	0.992981	-3.79046	0.00676678	1.64652	0.992981	NA	NA	NA	0	NA	NA	NA	1	20591058	20736610	20591057	20736609	0	20591057	145552
PERINDOP	non_withdrawal	1	0.992981	-3.79046	0.00676678	1.64652	0.992981	NA	NA	NA	0	NA	NA	NA	1	20591058	20736610	20591057	20736609	0	20591057	145552
PERINDOPRIL ARGININE_AMLODIPINE	non_withdrawal	1	0.992981	-3.79046	0.00676678	1.64652	0.992981	NA	NA	NA	0	NA	NA	NA	1	20591058	20736610	20591057	20736609	0	20591057	145552
PERINDOPRIL BIOGARAN	non_withdrawal	1	0.992981	-3.79046	0.00676678	1.64652	0.992981	NA	NA	NA	0	NA	NA	NA	1	20591058	20736610	20591057	20736609	0	20591057	145552
PERINDOPRIL INDAPAMIDE	non_withdrawal	1	0.992981	-3.79046	0.00676678	1.64652	0.992981	NA	NA	NA	0	NA	NA	NA	1	20591058	20736610	20591057	20736609	0	20591057	145552
PERINDOPRIL INDAPAMIDE 0.	non_withdrawal	1	0.992981	-3.79046	0.00676678	1.64652	0.992981	NA	NA	NA	0	NA	NA	NA	1	20591058	20736610	20591057	20736609	0	20591057	145552
PERINDOPRIL NON SERVIER	non_withdrawal	1	0.992981	-3.79046	0.00676678	1.64652	0.992981	NA	NA	NA	0	NA	NA	NA	1	20591058	20736610	20591057	20736609	0	20591057	145552
PERINDOPRIL PERINDOPRIL)	non_withdrawal	1	0.992981	-3.79046	0.00676678	1.64652	0.992981	NA	NA	NA	0	NA	NA	NA	1	20591058	20736610	20591057	20736609	0	20591057	145552
PERINDOPRIL SERVIER	non_withdrawal	1	0.992981	-3.79046	0.00676678	1.64652	0.992981	NA	NA	NA	0	NA	NA	NA	1	20591058	20736610	20591057	20736609	0	20591057	145552
PERINDOPRILINDAPAMIDE	non_withdrawal	1	0.992981	-3.79046	0.00676678	1.64652	0.992981	NA	NA	NA	0	NA	NA	NA	1	20591058	20736610	20591057	20736609	0	20591057	145552
PERINDOPRILINDAPAMIDE (INDAPAMIDE, PERINDOP	non_withdrawal	1	0.992981	-3.79046	0.00676678	1.64652	0.992981	NA	NA	NA	0	NA	NA	NA	1	20591058	20736610	20591057	20736609	0	20591057	145552
PERINEAL_ALOE VERA OZ BOTTLE CANBERRA CORP	non_withdrawal	1	0.992981	-3.79046	0.00676678	1.64652	0.992981	NA	NA	NA	0	NA	NA	NA	1	20591058	20736610	20591057	20736609	0	20591057	145552
PERINOPRIL	non_withdrawal	1	0.992981	-3.79046	0.00676678	1.64652	0.992981	NA	NA	NA	0	NA	NA	NA	1	20591058	20736610	20591057	20736609	0	20591057	145552
PERIOGARD ALCOHOL FREE CHLORHEXIDINE	non_withdrawal	1	0.992981	-3.79046	0.00676678	1.64652	0.992981	NA	NA	NA	0	NA	NA	NA	1	20591058	20736610	20591057	20736609	0	20591057	145552
PERIOMED % STANNOUS FLUORIDE RINSE	non_withdrawal	1	0.992981	-3.79046	0.00676678	1.64652	0.992981	NA	NA	NA	0	NA	NA	NA	1	20591058	20736610	20591057	20736609	0	20591057	145552
PERIOSTAT )	non_withdrawal	1	0.992981	-3.79046	0.00676678	1.64652	0.992981	NA	NA	NA	0	NA	NA	NA	1	20591058	20736610	20591057	20736609	0	20591057	145552
PERIPHERAL NERVE BLOCK^	non_withdrawal	1	0.992981	-3.79046	0.00676678	1.64652	0.992981	NA	NA	NA	0	NA	NA	NA	1	20591058	20736610	20591057	20736609	0	20591057	145552
PERIPLANETA AMERICANA	non_withdrawal	1	0.992981	-3.79046	0.00676678	1.64652	0.992981	NA	NA	NA	0	NA	NA	NA	1	20591058	20736610	20591057	20736609	0	20591057	145552
PERITHRIN	non_withdrawal	1	0.992981	-3.79046	0.00676678	1.64652	0.992981	NA	NA	NA	0	NA	NA	NA	1	20591058	20736610	20591057	20736609	0	20591057	145552
PERITONEAL DIALYSIS_ [DEXTROSE DIANEAL PD-2 ]	non_withdrawal	1	0.992981	-3.79046	0.00676678	1.64652	0.992981	NA	NA	NA	0	NA	NA	NA	1	20591058	20736610	20591057	20736609	0	20591057	145552
PERIZELIN	non_withdrawal	1	0.992981	-3.79046	0.00676678	1.64652	0.992981	NA	NA	NA	0	NA	NA	NA	1	20591058	20736610	20591057	20736609	0	20591057	145552
PERJECTA - VIAL	non_withdrawal	1	0.992981	-3.79046	0.00676678	1.64652	0.992981	NA	NA	NA	0	NA	NA	NA	1	20591058	20736610	20591057	20736609	0	20591057	145552
PERLANEL	non_withdrawal	1	0.992981	-3.79046	0.00676678	1.64652	0.992981	NA	NA	NA	0	NA	NA	NA	1	20591058	20736610	20591057	20736609	0	20591057	145552
PERMAX_	non_withdrawal	1	0.992981	-3.79046	0.00676678	1.64652	0.992981	NA	NA	NA	0	NA	NA	NA	1	20591058	20736610	20591057	20736609	0	20591057	145552
PERMETHRIN RX 1T6	non_withdrawal	1	0.992981	-3.79046	0.00676678	1.64652	0.992981	NA	NA	NA	0	NA	NA	NA	1	20591058	20736610	20591057	20736609	0	20591057	145552
PERMETREXED	non_withdrawal	1	0.992981	-3.79046	0.00676678	1.64652	0.992981	NA	NA	NA	0	NA	NA	NA	1	20591058	20736610	20591057	20736609	0	20591057	145552
PERMIXON - -	non_withdrawal	1	0.992981	-3.79046	0.00676678	1.64652	0.992981	NA	NA	NA	0	NA	NA	NA	1	20591058	20736610	20591057	20736609	0	20591057	145552
PERNADOL	non_withdrawal	1	0.992981	-3.79046	0.00676678	1.64652	0.992981	NA	NA	NA	0	NA	NA	NA	1	20591058	20736610	20591057	20736609	0	20591057	145552
PERNAZENE	non_withdrawal	1	0.992981	-3.79046	0.00676678	1.64652	0.992981	NA	NA	NA	0	NA	NA	NA	1	20591058	20736610	20591057	20736609	0	20591057	145552
PEROCET	non_withdrawal	1	0.992981	-3.79046	0.00676678	1.64652	0.992981	NA	NA	NA	0	NA	NA	NA	1	20591058	20736610	20591057	20736609	0	20591057	145552
PEROMETHAZINE MGML BAXTER	non_withdrawal	1	0.992981	-3.79046	0.00676678	1.64652	0.992981	NA	NA	NA	0	NA	NA	NA	1	20591058	20736610	20591057	20736609	0	20591057	145552
PEROXICARE	non_withdrawal	1	0.992981	-3.79046	0.00676678	1.64652	0.992981	NA	NA	NA	0	NA	NA	NA	1	20591058	20736610	20591057	20736609	0	20591057	145552
PEROXICARE OZ () WEIGHT CHURCH_DWI	non_withdrawal	1	0.992981	-3.79046	0.00676678	1.64652	0.992981	NA	NA	NA	0	NA	NA	NA	1	20591058	20736610	20591057	20736609	0	20591057	145552
PEROXIDE	non_withdrawal	1	0.992981	-3.79046	0.00676678	1.64652	0.992981	NA	NA	NA	0	NA	NA	NA	1	20591058	20736610	20591057	20736609	0	20591057	145552
PEROXYL	non_withdrawal	1	0.992981	-3.79046	0.00676678	1.64652	0.992981	NA	NA	NA	0	NA	NA	NA	1	20591058	20736610	20591057	20736609	0	20591057	145552
PERRIGO DESONIDE %	non_withdrawal	1	0.992981	-3.79046	0.00676678	1.64652	0.992981	NA	NA	NA	0	NA	NA	NA	1	20591058	20736610	20591057	20736609	0	20591057	145552
PERRIGO WOMENS SOURCE MV	non_withdrawal	1	0.992981	-3.79046	0.00676678	1.64652	0.992981	NA	NA	NA	0	NA	NA	NA	1	20591058	20736610	20591057	20736609	0	20591057	145552
PERSANTIN COATED	non_withdrawal	1	0.992981	-3.79046	0.00676678	1.64652	0.992981	NA	NA	NA	0	NA	NA	NA	1	20591058	20736610	20591057	20736609	0	20591057	145552
PERSANTIN_	non_withdrawal	1	0.992981	-3.79046	0.00676678	1.64652	0.992981	NA	NA	NA	0	NA	NA	NA	1	20591058	20736610	20591057	20736609	0	20591057	145552
PERSELIN	non_withdrawal	1	0.992981	-3.79046	0.00676678	1.64652	0.992981	NA	NA	NA	0	NA	NA	NA	1	20591058	20736610	20591057	20736609	0	20591057	145552
PERSIMMON	non_withdrawal	1	0.992981	-3.79046	0.00676678	1.64652	0.992981	NA	NA	NA	0	NA	NA	NA	1	20591058	20736610	20591057	20736609	0	20591057	145552
PERTECHNATATE MCI TC99 M MALLINCKRODT	non_withdrawal	1	0.992981	-3.79046	0.00676678	1.64652	0.992981	NA	NA	NA	0	NA	NA	NA	1	20591058	20736610	20591057	20736609	0	20591057	145552
PERTECHNETATE TC M	non_withdrawal	1	0.992981	-3.79046	0.00676678	1.64652	0.992981	NA	NA	NA	0	NA	NA	NA	1	20591058	20736610	20591057	20736609	0	20591057	145552
PERTUZIMAB	non_withdrawal	1	0.992981	-3.79046	0.00676678	1.64652	0.992981	NA	NA	NA	0	NA	NA	NA	1	20591058	20736610	20591057	20736609	0	20591057	145552
PEST SPRAY	non_withdrawal	1	0.992981	-3.79046	0.00676678	1.64652	0.992981	NA	NA	NA	0	NA	NA	NA	1	20591058	20736610	20591057	20736609	0	20591057	145552
PESTICIDES	non_withdrawal	1	0.992981	-3.79046	0.00676678	1.64652	0.992981	NA	NA	NA	0	NA	NA	NA	1	20591058	20736610	20591057	20736609	0	20591057	145552
PETADOLEX	non_withdrawal	1	0.992981	-3.79046	0.00676678	1.64652	0.992981	NA	NA	NA	0	NA	NA	NA	1	20591058	20736610	20591057	20736609	0	20591057	145552
PETCT	non_withdrawal	1	0.992981	-3.79046	0.00676678	1.64652	0.992981	NA	NA	NA	0	NA	NA	NA	1	20591058	20736610	20591057	20736609	0	20591057	145552
PETGOLIDER	non_withdrawal	1	0.992981	-3.79046	0.00676678	1.64652	0.992981	NA	NA	NA	0	NA	NA	NA	1	20591058	20736610	20591057	20736609	0	20591057	145552
PETIBELLA DROSPIRENONE, ETHINYLESTRADIOL)	non_withdrawal	1	0.992981	-3.79046	0.00676678	1.64652	0.992981	NA	NA	NA	0	NA	NA	NA	1	20591058	20736610	20591057	20736609	0	20591057	145552
PETIBELLE DROSPIRENONE ETHINYLESTRADIOL)	non_withdrawal	1	0.992981	-3.79046	0.00676678	1.64652	0.992981	NA	NA	NA	0	NA	NA	NA	1	20591058	20736610	20591057	20736609	0	20591057	145552
PETIBELLE ETHINYLESTRADIOL), DROSPIRENONE)	non_withdrawal	1	0.992981	-3.79046	0.00676678	1.64652	0.992981	NA	NA	NA	0	NA	NA	NA	1	20591058	20736610	20591057	20736609	0	20591057	145552
PETRIL	non_withdrawal	1	0.992981	-3.79046	0.00676678	1.64652	0.992981	NA	NA	NA	0	NA	NA	NA	1	20591058	20736610	20591057	20736609	0	20591057	145552
PETROL	non_withdrawal	1	0.992981	-3.79046	0.00676678	1.64652	0.992981	NA	NA	NA	0	NA	NA	NA	1	20591058	20736610	20591057	20736609	0	20591057	145552
PETROLEUM DISTILLATE	non_withdrawal	1	0.992981	-3.79046	0.00676678	1.64652	0.992981	NA	NA	NA	0	NA	NA	NA	1	20591058	20736610	20591057	20736609	0	20591057	145552
PETROP-CYLOP	non_withdrawal	1	0.992981	-3.79046	0.00676678	1.64652	0.992981	NA	NA	NA	0	NA	NA	NA	1	20591058	20736610	20591057	20736609	0	20591057	145552
PETYME	non_withdrawal	1	0.992981	-3.79046	0.00676678	1.64652	0.992981	NA	NA	NA	0	NA	NA	NA	1	20591058	20736610	20591057	20736609	0	20591057	145552
PEVARYL OVULE	non_withdrawal	1	0.992981	-3.79046	0.00676678	1.64652	0.992981	NA	NA	NA	0	NA	NA	NA	1	20591058	20736610	20591057	20736609	0	20591057	145552
PEXSIG	non_withdrawal	1	0.992981	-3.79046	0.00676678	1.64652	0.992981	NA	NA	NA	0	NA	NA	NA	1	20591058	20736610	20591057	20736609	0	20591057	145552
PFC	non_withdrawal	1	0.992981	-3.79046	0.00676678	1.64652	0.992981	NA	NA	NA	0	NA	NA	NA	1	20591058	20736610	20591057	20736609	0	20591057	145552
PFIZERPEN MILLIONS UNITS	non_withdrawal	1	0.992981	-3.79046	0.00676678	1.64652	0.992981	NA	NA	NA	0	NA	NA	NA	1	20591058	20736610	20591057	20736609	0	20591057	145552
PF_	non_withdrawal	1	0.992981	-3.79046	0.00676678	1.64652	0.992981	NA	NA	NA	0	NA	NA	NA	1	20591058	20736610	20591057	20736609	0	20591057	145552
PGDFRA	non_withdrawal	1	0.992981	-3.79046	0.00676678	1.64652	0.992981	NA	NA	NA	0	NA	NA	NA	1	20591058	20736610	20591057	20736609	0	20591057	145552
PH	non_withdrawal	1	0.992981	-3.79046	0.00676678	1.64652	0.992981	NA	NA	NA	0	NA	NA	NA	1	20591058	20736610	20591057	20736609	0	20591057	145552
PH ANTICAVITY FLUORIDE RINSE FLOURIDE PASCAL	non_withdrawal	1	0.992981	-3.79046	0.00676678	1.64652	0.992981	NA	NA	NA	0	NA	NA	NA	1	20591058	20736610	20591057	20736609	0	20591057	145552
PH FLUORIDE RINSE FLUORIDE PH7 FLUORIDE RINSE	non_withdrawal	1	0.992981	-3.79046	0.00676678	1.64652	0.992981	NA	NA	NA	0	NA	NA	NA	1	20591058	20736610	20591057	20736609	0	20591057	145552
PH NEUTRAL ANTICAVITY FLUORIDE RINSE FLAVOR	non_withdrawal	1	0.992981	-3.79046	0.00676678	1.64652	0.992981	NA	NA	NA	0	NA	NA	NA	1	20591058	20736610	20591057	20736609	0	20591057	145552
PHAEVA	non_withdrawal	1	0.992981	-3.79046	0.00676678	1.64652	0.992981	NA	NA	NA	0	NA	NA	NA	1	20591058	20736610	20591057	20736609	0	20591057	145552
PHANATUSS	non_withdrawal	1	0.992981	-3.79046	0.00676678	1.64652	0.992981	NA	NA	NA	0	NA	NA	NA	1	20591058	20736610	20591057	20736609	0	20591057	145552
PHARBEDRYL	non_withdrawal	1	0.992981	-3.79046	0.00676678	1.64652	0.992981	NA	NA	NA	0	NA	NA	NA	1	20591058	20736610	20591057	20736609	0	20591057	145552
PHARMA COMPANY INVESTIGATIONAL FORMULATION	non_withdrawal	1	0.992981	-3.79046	0.00676678	1.64652	0.992981	NA	NA	NA	0	NA	NA	NA	1	20591058	20736610	20591057	20736609	0	20591057	145552
PHARMA COMPANY INVESTIGATIONAL ( PHARMA COMPANY INVES	non_withdrawal	1	0.992981	-3.79046	0.00676678	1.64652	0.992981	NA	NA	NA	0	NA	NA	NA	1	20591058	20736610	20591057	20736609	0	20591057	145552
PHARMA INVESTIGATIONAL AGENT	non_withdrawal	1	0.992981	-3.79046	0.00676678	1.64652	0.992981	NA	NA	NA	0	NA	NA	NA	1	20591058	20736610	20591057	20736609	0	20591057	145552
PHARMACY RX	non_withdrawal	1	0.992981	-3.79046	0.00676678	1.64652	0.992981	NA	NA	NA	0	NA	NA	NA	1	20591058	20736610	20591057	20736609	0	20591057	145552
PHARMALGEN	non_withdrawal	1	0.992981	-3.79046	0.00676678	1.64652	0.992981	NA	NA	NA	0	NA	NA	NA	1	20591058	20736610	20591057	20736609	0	20591057	145552
PHARMALGEN APIS MELLIFERA APIS MELIFERA)	non_withdrawal	1	0.992981	-3.79046	0.00676678	1.64652	0.992981	NA	NA	NA	0	NA	NA	NA	1	20591058	20736610	20591057	20736609	0	20591057	145552
PHARMALGEN APOIS MELLIFERA	non_withdrawal	1	0.992981	-3.79046	0.00676678	1.64652	0.992981	NA	NA	NA	0	NA	NA	NA	1	20591058	20736610	20591057	20736609	0	20591057	145552
PHARMALGEN VESPULA SPP	non_withdrawal	1	0.992981	-3.79046	0.00676678	1.64652	0.992981	NA	NA	NA	0	NA	NA	NA	1	20591058	20736610	20591057	20736609	0	20591057	145552
PHARMALGEN VESPULA SPP VESPULA SPP	non_withdrawal	1	0.992981	-3.79046	0.00676678	1.64652	0.992981	NA	NA	NA	0	NA	NA	NA	1	20591058	20736610	20591057	20736609	0	20591057	145552
PHARMALGEN VESPULA SPP VESPULA SPP.)	non_withdrawal	1	0.992981	-3.79046	0.00676678	1.64652	0.992981	NA	NA	NA	0	NA	NA	NA	1	20591058	20736610	20591057	20736609	0	20591057	145552
PHARMALGEN VESPULA SPP_WESPENGIFT/VENIN DE GUEPE (PHARMALGEN (	non_withdrawal	1	0.992981	-3.79046	0.00676678	1.64652	0.992981	NA	NA	NA	0	NA	NA	NA	1	20591058	20736610	20591057	20736609	0	20591057	145552
PHARMALGEN VESPULA SPP_WESPENGIFT/VENIN DE GUEPE (PHARMALGEN (8	non_withdrawal	1	0.992981	-3.79046	0.00676678	1.64652	0.992981	NA	NA	NA	0	NA	NA	NA	1	20591058	20736610	20591057	20736609	0	20591057	145552
PHARMANIAGA SALBUTAMOL	non_withdrawal	1	0.992981	-3.79046	0.00676678	1.64652	0.992981	NA	NA	NA	0	NA	NA	NA	1	20591058	20736610	20591057	20736609	0	20591057	145552
PHARMANIAGA SIMVASTATIN	non_withdrawal	1	0.992981	-3.79046	0.00676678	1.64652	0.992981	NA	NA	NA	0	NA	NA	NA	1	20591058	20736610	20591057	20736609	0	20591057	145552
PHARMATON COMPLEX	non_withdrawal	1	0.992981	-3.79046	0.00676678	1.64652	0.992981	NA	NA	NA	0	NA	NA	NA	1	20591058	20736610	20591057	20736609	0	20591057	145552
PHARMNET PHARMACY INFORMATION	non_withdrawal	1	0.992981	-3.79046	0.00676678	1.64652	0.992981	NA	NA	NA	0	NA	NA	NA	1	20591058	20736610	20591057	20736609	0	20591057	145552
PHARMORUBICIN RTU	non_withdrawal	1	0.992981	-3.79046	0.00676678	1.64652	0.992981	NA	NA	NA	0	NA	NA	NA	1	20591058	20736610	20591057	20736609	0	20591057	145552
PHARMORUBICINPOWDER STERILE	non_withdrawal	1	0.992981	-3.79046	0.00676678	1.64652	0.992981	NA	NA	NA	0	NA	NA	NA	1	20591058	20736610	20591057	20736609	0	20591057	145552
PHEMITON	non_withdrawal	1	0.992981	-3.79046	0.00676678	1.64652	0.992981	NA	NA	NA	0	NA	NA	NA	1	20591058	20736610	20591057	20736609	0	20591057	145552
PHENABARBATOL	non_withdrawal	1	0.992981	-3.79046	0.00676678	1.64652	0.992981	NA	NA	NA	0	NA	NA	NA	1	20591058	20736610	20591057	20736609	0	20591057	145552
PHENABARBITAL	non_withdrawal	1	0.992981	-3.79046	0.00676678	1.64652	0.992981	NA	NA	NA	0	NA	NA	NA	1	20591058	20736610	20591057	20736609	0	20591057	145552
PHENAGREN	non_withdrawal	1	0.992981	-3.79046	0.00676678	1.64652	0.992981	NA	NA	NA	0	NA	NA	NA	1	20591058	20736610	20591057	20736609	0	20591057	145552
PHENAMINE	non_withdrawal	1	0.992981	-3.79046	0.00676678	1.64652	0.992981	NA	NA	NA	0	NA	NA	NA	1	20591058	20736610	20591057	20736609	0	20591057	145552
PHENAPHEN_CODEINE	non_withdrawal	1	0.992981	-3.79046	0.00676678	1.64652	0.992981	NA	NA	NA	0	NA	NA	NA	1	20591058	20736610	20591057	20736609	0	20591057	145552
PHENAZOCINE	non_withdrawal	1	0.992981	-3.79046	0.00676678	1.64652	0.992981	NA	NA	NA	0	NA	NA	NA	1	20591058	20736610	20591057	20736609	0	20591057	145552
PHENAZOPYRID PHENAZOPYRIDINE- BRECKENRID	non_withdrawal	1	0.992981	-3.79046	0.00676678	1.64652	0.992981	NA	NA	NA	0	NA	NA	NA	1	20591058	20736610	20591057	20736609	0	20591057	145552
PHENAZOPYRIDINE BOCA	non_withdrawal	1	0.992981	-3.79046	0.00676678	1.64652	0.992981	NA	NA	NA	0	NA	NA	NA	1	20591058	20736610	20591057	20736609	0	20591057	145552
PHENAZOPYRIDINE PT SELF REPORTMFR	non_withdrawal	1	0.992981	-3.79046	0.00676678	1.64652	0.992981	NA	NA	NA	0	NA	NA	NA	1	20591058	20736610	20591057	20736609	0	20591057	145552
PHENAZOPYRIDIUM	non_withdrawal	1	0.992981	-3.79046	0.00676678	1.64652	0.992981	NA	NA	NA	0	NA	NA	NA	1	20591058	20736610	20591057	20736609	0	20591057	145552
PHENAZYOPYRIDINE	non_withdrawal	1	0.992981	-3.79046	0.00676678	1.64652	0.992981	NA	NA	NA	0	NA	NA	NA	1	20591058	20736610	20591057	20736609	0	20591057	145552
PHENCHLOR PEDIATRIC	non_withdrawal	1	0.992981	-3.79046	0.00676678	1.64652	0.992981	NA	NA	NA	0	NA	NA	NA	1	20591058	20736610	20591057	20736609	0	20591057	145552
PHENCYCLIDINEPHENCYCLIDINE	non_withdrawal	1	0.992981	-3.79046	0.00676678	1.64652	0.992981	NA	NA	NA	0	NA	NA	NA	1	20591058	20736610	20591057	20736609	0	20591057	145552
PHENDIMENTRAZINE	non_withdrawal	1	0.992981	-3.79046	0.00676678	1.64652	0.992981	NA	NA	NA	0	NA	NA	NA	1	20591058	20736610	20591057	20736609	0	20591057	145552
PHENDIMETRAZIN	non_withdrawal	1	0.992981	-3.79046	0.00676678	1.64652	0.992981	NA	NA	NA	0	NA	NA	NA	1	20591058	20736610	20591057	20736609	0	20591057	145552
PHENDIMETRAZINE VALEANT	non_withdrawal	1	0.992981	-3.79046	0.00676678	1.64652	0.992981	NA	NA	NA	0	NA	NA	NA	1	20591058	20736610	20591057	20736609	0	20591057	145552
PHENERAGAN	non_withdrawal	1	0.992981	-3.79046	0.00676678	1.64652	0.992981	NA	NA	NA	0	NA	NA	NA	1	20591058	20736610	20591057	20736609	0	20591057	145552
PHENERGAN_CODEINE ELIXIR	non_withdrawal	1	0.992981	-3.79046	0.00676678	1.64652	0.992981	NA	NA	NA	0	NA	NA	NA	1	20591058	20736610	20591057	20736609	0	20591057	145552
PHENERGAN_DEXTROMETHORPHAN	non_withdrawal	1	0.992981	-3.79046	0.00676678	1.64652	0.992981	NA	NA	NA	0	NA	NA	NA	1	20591058	20736610	20591057	20736609	0	20591057	145552
PHENFORMIN_	non_withdrawal	1	0.992981	-3.79046	0.00676678	1.64652	0.992981	NA	NA	NA	0	NA	NA	NA	1	20591058	20736610	20591057	20736609	0	20591057	145552
PHENILYLEPHRINE	non_withdrawal	1	0.992981	-3.79046	0.00676678	1.64652	0.992981	NA	NA	NA	0	NA	NA	NA	1	20591058	20736610	20591057	20736609	0	20591057	145552
PHENINDIONE	non_withdrawal	1	0.992981	-3.79046	0.00676678	1.64652	0.992981	NA	NA	NA	0	NA	NA	NA	1	20591058	20736610	20591057	20736609	0	20591057	145552
PHENIRAMINE MALEATEPHENYLPROPANOLAMINE_PYRILAMINE \SULFADIAZINE\SULFAMERAZINE\SULFAMETHAZINE	non_withdrawal	1	0.992981	-3.79046	0.00676678	1.64652	0.992981	NA	NA	NA	0	NA	NA	NA	1	20591058	20736610	20591057	20736609	0	20591057	145552
PHENIRAMINIUM	non_withdrawal	1	0.992981	-3.79046	0.00676678	1.64652	0.992981	NA	NA	NA	0	NA	NA	NA	1	20591058	20736610	20591057	20736609	0	20591057	145552
PHENITOIN	non_withdrawal	1	0.992981	-3.79046	0.00676678	1.64652	0.992981	NA	NA	NA	0	NA	NA	NA	1	20591058	20736610	20591057	20736609	0	20591057	145552
PHENLASES	non_withdrawal	1	0.992981	-3.79046	0.00676678	1.64652	0.992981	NA	NA	NA	0	NA	NA	NA	1	20591058	20736610	20591057	20736609	0	20591057	145552
PHENOBAL_(NOT )	non_withdrawal	1	0.992981	-3.79046	0.00676678	1.64652	0.992981	NA	NA	NA	0	NA	NA	NA	1	20591058	20736610	20591057	20736609	0	20591057	145552
PHENOBARBITAL BAXTER	non_withdrawal	1	0.992981	-3.79046	0.00676678	1.64652	0.992981	NA	NA	NA	0	NA	NA	NA	1	20591058	20736610	20591057	20736609	0	20591057	145552
PHENOBARBITAL DRUGSTORE.COM	non_withdrawal	1	0.992981	-3.79046	0.00676678	1.64652	0.992981	NA	NA	NA	0	NA	NA	NA	1	20591058	20736610	20591057	20736609	0	20591057	145552
PHENOBARBITAL ELIXER PHENOBARBITAL ELIXIR (ALPHARM	non_withdrawal	1	0.992981	-3.79046	0.00676678	1.64652	0.992981	NA	NA	NA	0	NA	NA	NA	1	20591058	20736610	20591057	20736609	0	20591057	145552
PHENOBARBITAL ELIXIR PHENOBARBITAL ELIXIR (ALPH	non_withdrawal	1	0.992981	-3.79046	0.00676678	1.64652	0.992981	NA	NA	NA	0	NA	NA	NA	1	20591058	20736610	20591057	20736609	0	20591057	145552
PHENOBARBITAL ELIXIR PHENOBARBITAL ELIXIR (ALPHARM	non_withdrawal	1	0.992981	-3.79046	0.00676678	1.64652	0.992981	NA	NA	NA	0	NA	NA	NA	1	20591058	20736610	20591057	20736609	0	20591057	145552
PHENOBARBITAL ELIXIR UPS	non_withdrawal	1	0.992981	-3.79046	0.00676678	1.64652	0.992981	NA	NA	NA	0	NA	NA	NA	1	20591058	20736610	20591057	20736609	0	20591057	145552
PHENOBARBITAL GR 12 ,	non_withdrawal	1	0.992981	-3.79046	0.00676678	1.64652	0.992981	NA	NA	NA	0	NA	NA	NA	1	20591058	20736610	20591057	20736609	0	20591057	145552
PHENOBARBITAL NEMBUTAL	non_withdrawal	1	0.992981	-3.79046	0.00676678	1.64652	0.992981	NA	NA	NA	0	NA	NA	NA	1	20591058	20736610	20591057	20736609	0	20591057	145552
PHENOBARBITAL PHENOBARBITAL ,	non_withdrawal	1	0.992981	-3.79046	0.00676678	1.64652	0.992981	NA	NA	NA	0	NA	NA	NA	1	20591058	20736610	20591057	20736609	0	20591057	145552
PHENOBARBITAL UPS	non_withdrawal	1	0.992981	-3.79046	0.00676678	1.64652	0.992981	NA	NA	NA	0	NA	NA	NA	1	20591058	20736610	20591057	20736609	0	20591057	145552
PHENOBARBITAL WESTWARD	non_withdrawal	1	0.992981	-3.79046	0.00676678	1.64652	0.992981	NA	NA	NA	0	NA	NA	NA	1	20591058	20736610	20591057	20736609	0	20591057	145552
PHENOBARBITALE	non_withdrawal	1	0.992981	-3.79046	0.00676678	1.64652	0.992981	NA	NA	NA	0	NA	NA	NA	1	20591058	20736610	20591057	20736609	0	20591057	145552
PHENOBARBITALVALERIAN	non_withdrawal	1	0.992981	-3.79046	0.00676678	1.64652	0.992981	NA	NA	NA	0	NA	NA	NA	1	20591058	20736610	20591057	20736609	0	20591057	145552
PHENOBARBITAL_BELLADONNA	non_withdrawal	1	0.992981	-3.79046	0.00676678	1.64652	0.992981	NA	NA	NA	0	NA	NA	NA	1	20591058	20736610	20591057	20736609	0	20591057	145552
PHENOBARBITAL_MEDCO	non_withdrawal	1	0.992981	-3.79046	0.00676678	1.64652	0.992981	NA	NA	NA	0	NA	NA	NA	1	20591058	20736610	20591057	20736609	0	20591057	145552
PHENOBARBITARAL DRIP	non_withdrawal	1	0.992981	-3.79046	0.00676678	1.64652	0.992981	NA	NA	NA	0	NA	NA	NA	1	20591058	20736610	20591057	20736609	0	20591057	145552
PHENOBARBITOL VINTAGE	non_withdrawal	1	0.992981	-3.79046	0.00676678	1.64652	0.992981	NA	NA	NA	0	NA	NA	NA	1	20591058	20736610	20591057	20736609	0	20591057	145552
PHENOBARBITONE PHENOBARBITAL)	non_withdrawal	1	0.992981	-3.79046	0.00676678	1.64652	0.992981	NA	NA	NA	0	NA	NA	NA	1	20591058	20736610	20591057	20736609	0	20591057	145552
PHENOBARBITONE PHENOBARBITONE)	non_withdrawal	1	0.992981	-3.79046	0.00676678	1.64652	0.992981	NA	NA	NA	0	NA	NA	NA	1	20591058	20736610	20591057	20736609	0	20591057	145552
PHENOBARBITURATE	non_withdrawal	1	0.992981	-3.79046	0.00676678	1.64652	0.992981	NA	NA	NA	0	NA	NA	NA	1	20591058	20736610	20591057	20736609	0	20591057	145552
PHENOLATE	non_withdrawal	1	0.992981	-3.79046	0.00676678	1.64652	0.992981	NA	NA	NA	0	NA	NA	NA	1	20591058	20736610	20591057	20736609	0	20591057	145552
PHENOPERIDINE	non_withdrawal	1	0.992981	-3.79046	0.00676678	1.64652	0.992981	NA	NA	NA	0	NA	NA	NA	1	20591058	20736610	20591057	20736609	0	20591057	145552
PHENOPROCOUMON	non_withdrawal	1	0.992981	-3.79046	0.00676678	1.64652	0.992981	NA	NA	NA	0	NA	NA	NA	1	20591058	20736610	20591057	20736609	0	20591057	145552
PHENOTHIAZINE ANTIPSYCHOTICS	non_withdrawal	1	0.992981	-3.79046	0.00676678	1.64652	0.992981	NA	NA	NA	0	NA	NA	NA	1	20591058	20736610	20591057	20736609	0	20591057	145552
PHENOTHIAZINE PHENOTHIAZINE DERIVATIVES)	non_withdrawal	1	0.992981	-3.79046	0.00676678	1.64652	0.992981	NA	NA	NA	0	NA	NA	NA	1	20591058	20736610	20591057	20736609	0	20591057	145552
PHENOTHIAZINES	non_withdrawal	1	0.992981	-3.79046	0.00676678	1.64652	0.992981	NA	NA	NA	0	NA	NA	NA	1	20591058	20736610	20591057	20736609	0	20591057	145552
PHENOXYETHANOL	non_withdrawal	1	0.992981	-3.79046	0.00676678	1.64652	0.992981	NA	NA	NA	0	NA	NA	NA	1	20591058	20736610	20591057	20736609	0	20591057	145552
PHENOXYMETHYLPENICILLIN BENZATHINE	non_withdrawal	1	0.992981	-3.79046	0.00676678	1.64652	0.992981	NA	NA	NA	0	NA	NA	NA	1	20591058	20736610	20591057	20736609	0	20591057	145552
PHENOXYMETHYLPENICILLIN K	non_withdrawal	1	0.992981	-3.79046	0.00676678	1.64652	0.992981	NA	NA	NA	0	NA	NA	NA	1	20591058	20736610	20591057	20736609	0	20591057	145552
PHENOXYMETHYLPENICILLLIN	non_withdrawal	1	0.992981	-3.79046	0.00676678	1.64652	0.992981	NA	NA	NA	0	NA	NA	NA	1	20591058	20736610	20591057	20736609	0	20591057	145552
PHENOXYMETHYLPENISCILLIN	non_withdrawal	1	0.992981	-3.79046	0.00676678	1.64652	0.992981	NA	NA	NA	0	NA	NA	NA	1	20591058	20736610	20591057	20736609	0	20591057	145552
PHENOYXMETHYLPENICILLIN	non_withdrawal	1	0.992981	-3.79046	0.00676678	1.64652	0.992981	NA	NA	NA	0	NA	NA	NA	1	20591058	20736610	20591057	20736609	0	20591057	145552
PHENOZYMETHYLPENICILLINE	non_withdrawal	1	0.992981	-3.79046	0.00676678	1.64652	0.992981	NA	NA	NA	0	NA	NA	NA	1	20591058	20736610	20591057	20736609	0	20591057	145552
PHENPROCOUMON_PHENPROCOUMON	non_withdrawal	1	0.992981	-3.79046	0.00676678	1.64652	0.992981	NA	NA	NA	0	NA	NA	NA	1	20591058	20736610	20591057	20736609	0	20591057	145552
PHENTEMINE ACTIVIS	non_withdrawal	1	0.992981	-3.79046	0.00676678	1.64652	0.992981	NA	NA	NA	0	NA	NA	NA	1	20591058	20736610	20591057	20736609	0	20591057	145552
PHENTERMINE KVK	non_withdrawal	1	0.992981	-3.79046	0.00676678	1.64652	0.992981	NA	NA	NA	0	NA	NA	NA	1	20591058	20736610	20591057	20736609	0	20591057	145552
PHENTERMINE LANNETT	non_withdrawal	1	0.992981	-3.79046	0.00676678	1.64652	0.992981	NA	NA	NA	0	NA	NA	NA	1	20591058	20736610	20591057	20736609	0	20591057	145552
PHENTOIN	non_withdrawal	1	0.992981	-3.79046	0.00676678	1.64652	0.992981	NA	NA	NA	0	NA	NA	NA	1	20591058	20736610	20591057	20736609	0	20591057	145552
PHENTOIN ,	non_withdrawal	1	0.992981	-3.79046	0.00676678	1.64652	0.992981	NA	NA	NA	0	NA	NA	NA	1	20591058	20736610	20591057	20736609	0	20591057	145552
PHENTOIN EX SUN PHARMA	non_withdrawal	1	0.992981	-3.79046	0.00676678	1.64652	0.992981	NA	NA	NA	0	NA	NA	NA	1	20591058	20736610	20591057	20736609	0	20591057	145552
PHENTOIN EXTCAPS.	non_withdrawal	1	0.992981	-3.79046	0.00676678	1.64652	0.992981	NA	NA	NA	0	NA	NA	NA	1	20591058	20736610	20591057	20736609	0	20591057	145552
PHENTOLAMINEPAPAVERINE	non_withdrawal	1	0.992981	-3.79046	0.00676678	1.64652	0.992981	NA	NA	NA	0	NA	NA	NA	1	20591058	20736610	20591057	20736609	0	20591057	145552
PHENYDAN	non_withdrawal	1	0.992981	-3.79046	0.00676678	1.64652	0.992981	NA	NA	NA	0	NA	NA	NA	1	20591058	20736610	20591057	20736609	0	20591057	145552
PHENYL CHLOR TAN CHLORPHENIRAMINE_PH HIGH	non_withdrawal	1	0.992981	-3.79046	0.00676678	1.64652	0.992981	NA	NA	NA	0	NA	NA	NA	1	20591058	20736610	20591057	20736609	0	20591057	145552
PHENYLALANINE_TYRAZINE COMPOUND	non_withdrawal	1	0.992981	-3.79046	0.00676678	1.64652	0.992981	NA	NA	NA	0	NA	NA	NA	1	20591058	20736610	20591057	20736609	0	20591057	145552
PHENYLBUTAZONEPREDNISOLONE	non_withdrawal	1	0.992981	-3.79046	0.00676678	1.64652	0.992981	NA	NA	NA	0	NA	NA	NA	1	20591058	20736610	20591057	20736609	0	20591057	145552
PHENYLEPHRINE , NASA	non_withdrawal	1	0.992981	-3.79046	0.00676678	1.64652	0.992981	NA	NA	NA	0	NA	NA	NA	1	20591058	20736610	20591057	20736609	0	20591057	145552
PHENYLEPHRINE , PARENTA	non_withdrawal	1	0.992981	-3.79046	0.00676678	1.64652	0.992981	NA	NA	NA	0	NA	NA	NA	1	20591058	20736610	20591057	20736609	0	20591057	145552
PHENYLEPHRINE -- AMERICAN REGENT	non_withdrawal	1	0.992981	-3.79046	0.00676678	1.64652	0.992981	NA	NA	NA	0	NA	NA	NA	1	20591058	20736610	20591057	20736609	0	20591057	145552
PHENYLEPHRINE AMERICAN REGENT	non_withdrawal	1	0.992981	-3.79046	0.00676678	1.64652	0.992981	NA	NA	NA	0	NA	NA	NA	1	20591058	20736610	20591057	20736609	0	20591057	145552
PHENYLEPHRINE GENERAL-	non_withdrawal	1	0.992981	-3.79046	0.00676678	1.64652	0.992981	NA	NA	NA	0	NA	NA	NA	1	20591058	20736610	20591057	20736609	0	20591057	145552
PHENYLEPHRINE HYDROCHLORIDEPYRILAMINE	non_withdrawal	1	0.992981	-3.79046	0.00676678	1.64652	0.992981	NA	NA	NA	0	NA	NA	NA	1	20591058	20736610	20591057	20736609	0	20591057	145552
PHENYLEPHRINE KROGER	non_withdrawal	1	0.992981	-3.79046	0.00676678	1.64652	0.992981	NA	NA	NA	0	NA	NA	NA	1	20591058	20736610	20591057	20736609	0	20591057	145552
PHENYLEPHRINE MICROGRAM AMIDOSE	non_withdrawal	1	0.992981	-3.79046	0.00676678	1.64652	0.992981	NA	NA	NA	0	NA	NA	NA	1	20591058	20736610	20591057	20736609	0	20591057	145552
PHENYLEPHRINE NASAL % (PHENYLE	non_withdrawal	1	0.992981	-3.79046	0.00676678	1.64652	0.992981	NA	NA	NA	0	NA	NA	NA	1	20591058	20736610	20591057	20736609	0	20591057	145552
PHENYLEPHRINE NASAL COLUTION % (PHENYLE	non_withdrawal	1	0.992981	-3.79046	0.00676678	1.64652	0.992981	NA	NA	NA	0	NA	NA	NA	1	20591058	20736610	20591057	20736609	0	20591057	145552
PHENYLEPHRINE NASAL SOLTION % (PHENYLE	non_withdrawal	1	0.992981	-3.79046	0.00676678	1.64652	0.992981	NA	NA	NA	0	NA	NA	NA	1	20591058	20736610	20591057	20736609	0	20591057	145552
PHENYLEPHRINE NEOFRIN	non_withdrawal	1	0.992981	-3.79046	0.00676678	1.64652	0.992981	NA	NA	NA	0	NA	NA	NA	1	20591058	20736610	20591057	20736609	0	20591057	145552
PHENYLEPHRINE NONDROW (PHENYLEPHR	non_withdrawal	1	0.992981	-3.79046	0.00676678	1.64652	0.992981	NA	NA	NA	0	NA	NA	NA	1	20591058	20736610	20591057	20736609	0	20591057	145552
PHENYLEPHRINE OPHTHALAMIC	non_withdrawal	1	0.992981	-3.79046	0.00676678	1.64652	0.992981	NA	NA	NA	0	NA	NA	NA	1	20591058	20736610	20591057	20736609	0	20591057	145552
PHENYLEPHRINE PHENYLEPHRINE )	non_withdrawal	1	0.992981	-3.79046	0.00676678	1.64652	0.992981	NA	NA	NA	0	NA	NA	NA	1	20591058	20736610	20591057	20736609	0	20591057	145552
PHENYLEPHRINETROPICAMIDE	non_withdrawal	1	0.992981	-3.79046	0.00676678	1.64652	0.992981	NA	NA	NA	0	NA	NA	NA	1	20591058	20736610	20591057	20736609	0	20591057	145552
PHENYLEPHRINETROPICAMIDE_CYCLOPENTOLATE	non_withdrawal	1	0.992981	-3.79046	0.00676678	1.64652	0.992981	NA	NA	NA	0	NA	NA	NA	1	20591058	20736610	20591057	20736609	0	20591057	145552
PHENYLEPHRINE_SICOR	non_withdrawal	1	0.992981	-3.79046	0.00676678	1.64652	0.992981	NA	NA	NA	0	NA	NA	NA	1	20591058	20736610	20591057	20736609	0	20591057	145552
PHENYLEPINEPHRINE	non_withdrawal	1	0.992981	-3.79046	0.00676678	1.64652	0.992981	NA	NA	NA	0	NA	NA	NA	1	20591058	20736610	20591057	20736609	0	20591057	145552
PHENYLEPRINE	non_withdrawal	1	0.992981	-3.79046	0.00676678	1.64652	0.992981	NA	NA	NA	0	NA	NA	NA	1	20591058	20736610	20591057	20736609	0	20591057	145552
PHENYLEPRINE NASAL % (PHENYLEP	non_withdrawal	1	0.992981	-3.79046	0.00676678	1.64652	0.992981	NA	NA	NA	0	NA	NA	NA	1	20591058	20736610	20591057	20736609	0	20591057	145552
PHENYLETHRINE	non_withdrawal	1	0.992981	-3.79046	0.00676678	1.64652	0.992981	NA	NA	NA	0	NA	NA	NA	1	20591058	20736610	20591057	20736609	0	20591057	145552
PHENYLHISTINE EXPECTORANT	non_withdrawal	1	0.992981	-3.79046	0.00676678	1.64652	0.992981	NA	NA	NA	0	NA	NA	NA	1	20591058	20736610	20591057	20736609	0	20591057	145552
PHENYLPHENOL	non_withdrawal	1	0.992981	-3.79046	0.00676678	1.64652	0.992981	NA	NA	NA	0	NA	NA	NA	1	20591058	20736610	20591057	20736609	0	20591057	145552
PHENYLPROPANOLAMINE SRC	non_withdrawal	1	0.992981	-3.79046	0.00676678	1.64652	0.992981	NA	NA	NA	0	NA	NA	NA	1	20591058	20736610	20591057	20736609	0	20591057	145552
PHENYLPROPANOLAMINECHLORPHENIRAMINE	non_withdrawal	1	0.992981	-3.79046	0.00676678	1.64652	0.992981	NA	NA	NA	0	NA	NA	NA	1	20591058	20736610	20591057	20736609	0	20591057	145552
PHENYTEX	non_withdrawal	1	0.992981	-3.79046	0.00676678	1.64652	0.992981	NA	NA	NA	0	NA	NA	NA	1	20591058	20736610	20591057	20736609	0	20591057	145552
PHENYTONIN QID	non_withdrawal	1	0.992981	-3.79046	0.00676678	1.64652	0.992981	NA	NA	NA	0	NA	NA	NA	1	20591058	20736610	20591057	20736609	0	20591057	145552
PHETROPIN	non_withdrawal	1	0.992981	-3.79046	0.00676678	1.64652	0.992981	NA	NA	NA	0	NA	NA	NA	1	20591058	20736610	20591057	20736609	0	20591057	145552
PHEXIN BD	non_withdrawal	1	0.992981	-3.79046	0.00676678	1.64652	0.992981	NA	NA	NA	0	NA	NA	NA	1	20591058	20736610	20591057	20736609	0	20591057	145552
PHEYNTOIN	non_withdrawal	1	0.992981	-3.79046	0.00676678	1.64652	0.992981	NA	NA	NA	0	NA	NA	NA	1	20591058	20736610	20591057	20736609	0	20591057	145552
PHEYTOIN	non_withdrawal	1	0.992981	-3.79046	0.00676678	1.64652	0.992981	NA	NA	NA	0	NA	NA	NA	1	20591058	20736610	20591057	20736609	0	20591057	145552
PHEYYLEPHRINE NASAL % (PHENYLE	non_withdrawal	1	0.992981	-3.79046	0.00676678	1.64652	0.992981	NA	NA	NA	0	NA	NA	NA	1	20591058	20736610	20591057	20736609	0	20591057	145552
PHILLIPS CHEWABLE	non_withdrawal	1	0.992981	-3.79046	0.00676678	1.64652	0.992981	NA	NA	NA	0	NA	NA	NA	1	20591058	20736610	20591057	20736609	0	20591057	145552
PHILLIPS COLON PROBIOTIC	non_withdrawal	1	0.992981	-3.79046	0.00676678	1.64652	0.992981	NA	NA	NA	0	NA	NA	NA	1	20591058	20736610	20591057	20736609	0	20591057	145552
PHILLIPS CONCENTRATED FRESH STRAWBERRY	non_withdrawal	1	0.992981	-3.79046	0.00676678	1.64652	0.992981	NA	NA	NA	0	NA	NA	NA	1	20591058	20736610	20591057	20736609	0	20591057	145552
PHILLIPS LIQUIDGELS	non_withdrawal	1	0.992981	-3.79046	0.00676678	1.64652	0.992981	NA	NA	NA	0	NA	NA	NA	1	20591058	20736610	20591057	20736609	0	20591057	145552
PHILLIPS M-O LUBRICANT LAXATIVE	non_withdrawal	1	0.992981	-3.79046	0.00676678	1.64652	0.992981	NA	NA	NA	0	NA	NA	NA	1	20591058	20736610	20591057	20736609	0	20591057	145552
PHILLIPS MILK MAGNEISA	non_withdrawal	1	0.992981	-3.79046	0.00676678	1.64652	0.992981	NA	NA	NA	0	NA	NA	NA	1	20591058	20736610	20591057	20736609	0	20591057	145552
PHILLIPS MILK MAGNESIA CONCENTRATED STRAWBERRY	non_withdrawal	1	0.992981	-3.79046	0.00676678	1.64652	0.992981	NA	NA	NA	0	NA	NA	NA	1	20591058	20736610	20591057	20736609	0	20591057	145552
PHILLIPS MILK MAGNESIA FRENCH VANILLA	non_withdrawal	1	0.992981	-3.79046	0.00676678	1.64652	0.992981	NA	NA	NA	0	NA	NA	NA	1	20591058	20736610	20591057	20736609	0	20591057	145552
PHILLIPS MILK MAGNESIA SALINE LAXATIVE_ANTACID	non_withdrawal	1	0.992981	-3.79046	0.00676678	1.64652	0.992981	NA	NA	NA	0	NA	NA	NA	1	20591058	20736610	20591057	20736609	0	20591057	145552
PHILLIPS NONCONCENTRATED WILD CHERRY	non_withdrawal	1	0.992981	-3.79046	0.00676678	1.64652	0.992981	NA	NA	NA	0	NA	NA	NA	1	20591058	20736610	20591057	20736609	0	20591057	145552
PHILLIPSMILK MAGNESIA	non_withdrawal	1	0.992981	-3.79046	0.00676678	1.64652	0.992981	NA	NA	NA	0	NA	NA	NA	1	20591058	20736610	20591057	20736609	0	20591057	145552
PHILLIPSS	non_withdrawal	1	0.992981	-3.79046	0.00676678	1.64652	0.992981	NA	NA	NA	0	NA	NA	NA	1	20591058	20736610	20591057	20736609	0	20591057	145552
PHILOSOPHY THE MIRACLE WORKER PHILOSOPY SKINCARE	non_withdrawal	1	0.992981	-3.79046	0.00676678	1.64652	0.992981	NA	NA	NA	0	NA	NA	NA	1	20591058	20736610	20591057	20736609	0	20591057	145552
PHISODERM	non_withdrawal	1	0.992981	-3.79046	0.00676678	1.64652	0.992981	NA	NA	NA	0	NA	NA	NA	1	20591058	20736610	20591057	20736609	0	20591057	145552
PHISODERM ANTIBLEMISH BODY WASH, % SALICYLIC ACID	non_withdrawal	1	0.992981	-3.79046	0.00676678	1.64652	0.992981	NA	NA	NA	0	NA	NA	NA	1	20591058	20736610	20591057	20736609	0	20591057	145552
PHLEMEX^	non_withdrawal	1	0.992981	-3.79046	0.00676678	1.64652	0.992981	NA	NA	NA	0	NA	NA	NA	1	20591058	20736610	20591057	20736609	0	20591057	145552
PHOLCODINESISYMBRIUM OFFICINALE WHOLE	non_withdrawal	1	0.992981	-3.79046	0.00676678	1.64652	0.992981	NA	NA	NA	0	NA	NA	NA	1	20591058	20736610	20591057	20736609	0	20591057	145552
PHOMA EXIGUA VAR EXIGUA	non_withdrawal	1	0.992981	-3.79046	0.00676678	1.64652	0.992981	NA	NA	NA	0	NA	NA	NA	1	20591058	20736610	20591057	20736609	0	20591057	145552
PHOPHOSODA GINGER LEMON	non_withdrawal	1	0.992981	-3.79046	0.00676678	1.64652	0.992981	NA	NA	NA	0	NA	NA	NA	1	20591058	20736610	20591057	20736609	0	20591057	145552
PHORPAIN	non_withdrawal	1	0.992981	-3.79046	0.00676678	1.64652	0.992981	NA	NA	NA	0	NA	NA	NA	1	20591058	20736610	20591057	20736609	0	20591057	145552
PHOSBLOCK TABLTE	non_withdrawal	1	0.992981	-3.79046	0.00676678	1.64652	0.992981	NA	NA	NA	0	NA	NA	NA	1	20591058	20736610	20591057	20736609	0	20591057	145552
PHOSFPOSODA FLAVOR NOT	non_withdrawal	1	0.992981	-3.79046	0.00676678	1.64652	0.992981	NA	NA	NA	0	NA	NA	NA	1	20591058	20736610	20591057	20736609	0	20591057	145552
PHOSHOSODA	non_withdrawal	1	0.992981	-3.79046	0.00676678	1.64652	0.992981	NA	NA	NA	0	NA	NA	NA	1	20591058	20736610	20591057	20736609	0	20591057	145552
PHOSHOSODA FLAVOR NOT	non_withdrawal	1	0.992981	-3.79046	0.00676678	1.64652	0.992981	NA	NA	NA	0	NA	NA	NA	1	20591058	20736610	20591057	20736609	0	20591057	145552
PHOSLO GELCAPS	non_withdrawal	1	0.992981	-3.79046	0.00676678	1.64652	0.992981	NA	NA	NA	0	NA	NA	NA	1	20591058	20736610	20591057	20736609	0	20591057	145552
PHOSLYRA Z BOTTLE, LYNE .	non_withdrawal	1	0.992981	-3.79046	0.00676678	1.64652	0.992981	NA	NA	NA	0	NA	NA	NA	1	20591058	20736610	20591057	20736609	0	20591057	145552
PHOSNAK	non_withdrawal	1	0.992981	-3.79046	0.00676678	1.64652	0.992981	NA	NA	NA	0	NA	NA	NA	1	20591058	20736610	20591057	20736609	0	20591057	145552
PHOSNAK CONCENTRATE CYPRESS	non_withdrawal	1	0.992981	-3.79046	0.00676678	1.64652	0.992981	NA	NA	NA	0	NA	NA	NA	1	20591058	20736610	20591057	20736609	0	20591057	145552
PHOSNAK NA , K , PHOS CYPRESS 60258-006-01	non_withdrawal	1	0.992981	-3.79046	0.00676678	1.64652	0.992981	NA	NA	NA	0	NA	NA	NA	1	20591058	20736610	20591057	20736609	0	20591057	145552
PHOSOPHATE BINDER	non_withdrawal	1	0.992981	-3.79046	0.00676678	1.64652	0.992981	NA	NA	NA	0	NA	NA	NA	1	20591058	20736610	20591057	20736609	0	20591057	145552
PHOSOPHOSODA FLAVOR NOT DIBASIC_SODIUM PHO	non_withdrawal	1	0.992981	-3.79046	0.00676678	1.64652	0.992981	NA	NA	NA	0	NA	NA	NA	1	20591058	20736610	20591057	20736609	0	20591057	145552
PHOSOPHOSODA GINGER LEMON	non_withdrawal	1	0.992981	-3.79046	0.00676678	1.64652	0.992981	NA	NA	NA	0	NA	NA	NA	1	20591058	20736610	20591057	20736609	0	20591057	145552
PHOSOPLEX NA OPTIMAL THERAPEUTICS	non_withdrawal	1	0.992981	-3.79046	0.00676678	1.64652	0.992981	NA	NA	NA	0	NA	NA	NA	1	20591058	20736610	20591057	20736609	0	20591057	145552
PHOSPHA NEUTRAL	non_withdrawal	1	0.992981	-3.79046	0.00676678	1.64652	0.992981	NA	NA	NA	0	NA	NA	NA	1	20591058	20736610	20591057	20736609	0	20591057	145552
PHOSPHALUGEL	non_withdrawal	1	0.992981	-3.79046	0.00676678	1.64652	0.992981	NA	NA	NA	0	NA	NA	NA	1	20591058	20736610	20591057	20736609	0	20591057	145552
PHOSPHALUGEL ALUMINIUM )	non_withdrawal	1	0.992981	-3.79046	0.00676678	1.64652	0.992981	NA	NA	NA	0	NA	NA	NA	1	20591058	20736610	20591057	20736609	0	20591057	145552
PHOSPHASODA FLEETS	non_withdrawal	1	0.992981	-3.79046	0.00676678	1.64652	0.992981	NA	NA	NA	0	NA	NA	NA	1	20591058	20736610	20591057	20736609	0	20591057	145552
PHOSPHASODA OUNCES FLEETS	non_withdrawal	1	0.992981	-3.79046	0.00676678	1.64652	0.992981	NA	NA	NA	0	NA	NA	NA	1	20591058	20736610	20591057	20736609	0	20591057	145552
PHOSPHATESODIUM , MONOBASIC, FORM	non_withdrawal	1	0.992981	-3.79046	0.00676678	1.64652	0.992981	NA	NA	NA	0	NA	NA	NA	1	20591058	20736610	20591057	20736609	0	20591057	145552
PHOSPHATIDAL COLEEN DEOXYCOLATEPCDC	non_withdrawal	1	0.992981	-3.79046	0.00676678	1.64652	0.992981	NA	NA	NA	0	NA	NA	NA	1	20591058	20736610	20591057	20736609	0	20591057	145552
PHOSPHATIDYL SERINE	non_withdrawal	1	0.992981	-3.79046	0.00676678	1.64652	0.992981	NA	NA	NA	0	NA	NA	NA	1	20591058	20736610	20591057	20736609	0	20591057	145552
PHOSPHATIDYLCHOLINE COMBINED_DEOXYCHOLATE ) (C	non_withdrawal	1	0.992981	-3.79046	0.00676678	1.64652	0.992981	NA	NA	NA	0	NA	NA	NA	1	20591058	20736610	20591057	20736609	0	20591057	145552
PHOSPHATIDYLCHOLINE PHOSPHATIDYLCHOLINE_% DW	non_withdrawal	1	0.992981	-3.79046	0.00676678	1.64652	0.992981	NA	NA	NA	0	NA	NA	NA	1	20591058	20736610	20591057	20736609	0	20591057	145552
PHOSPHATIDYLOCHOLINE	non_withdrawal	1	0.992981	-3.79046	0.00676678	1.64652	0.992981	NA	NA	NA	0	NA	NA	NA	1	20591058	20736610	20591057	20736609	0	20591057	145552
PHOSPHO SODA BOWEL PREP FLEETS	non_withdrawal	1	0.992981	-3.79046	0.00676678	1.64652	0.992981	NA	NA	NA	0	NA	NA	NA	1	20591058	20736610	20591057	20736609	0	20591057	145552
PHOSPHO SODA OZ	non_withdrawal	1	0.992981	-3.79046	0.00676678	1.64652	0.992981	NA	NA	NA	0	NA	NA	NA	1	20591058	20736610	20591057	20736609	0	20591057	145552
PHOSPHONEUROS	non_withdrawal	1	0.992981	-3.79046	0.00676678	1.64652	0.992981	NA	NA	NA	0	NA	NA	NA	1	20591058	20736610	20591057	20736609	0	20591057	145552
PHOSPHONORM	non_withdrawal	1	0.992981	-3.79046	0.00676678	1.64652	0.992981	NA	NA	NA	0	NA	NA	NA	1	20591058	20736610	20591057	20736609	0	20591057	145552
PHOSPHORAL	non_withdrawal	1	0.992981	-3.79046	0.00676678	1.64652	0.992981	NA	NA	NA	0	NA	NA	NA	1	20591058	20736610	20591057	20736609	0	20591057	145552
PHOSPHORAL DIBASIC_SODIUM PHOSPHATE MONOBASIC (ANH	non_withdrawal	1	0.992981	-3.79046	0.00676678	1.64652	0.992981	NA	NA	NA	0	NA	NA	NA	1	20591058	20736610	20591057	20736609	0	20591057	145552
PHOSPHORAL DIBASTIC_SODIUM PHOSPHATE M	non_withdrawal	1	0.992981	-3.79046	0.00676678	1.64652	0.992981	NA	NA	NA	0	NA	NA	NA	1	20591058	20736610	20591057	20736609	0	20591057	145552
PHOSPHORALSODIUM DIBASIC, PHOSPHATE MONOBASIC (ANHYD	non_withdrawal	1	0.992981	-3.79046	0.00676678	1.64652	0.992981	NA	NA	NA	0	NA	NA	NA	1	20591058	20736610	20591057	20736609	0	20591057	145552
PHOSPHORE_	non_withdrawal	1	0.992981	-3.79046	0.00676678	1.64652	0.992981	NA	NA	NA	0	NA	NA	NA	1	20591058	20736610	20591057	20736609	0	20591057	145552
PHOSPHORIC ACID FORMULATION )	non_withdrawal	1	0.992981	-3.79046	0.00676678	1.64652	0.992981	NA	NA	NA	0	NA	NA	NA	1	20591058	20736610	20591057	20736609	0	20591057	145552
PHOSPHORIC ACIDSODIUM INDIGO	non_withdrawal	1	0.992981	-3.79046	0.00676678	1.64652	0.992981	NA	NA	NA	0	NA	NA	NA	1	20591058	20736610	20591057	20736609	0	20591057	145552
PHOSPHOSADA FLAVOR NOT	non_withdrawal	1	0.992981	-3.79046	0.00676678	1.64652	0.992981	NA	NA	NA	0	NA	NA	NA	1	20591058	20736610	20591057	20736609	0	20591057	145552
PHOSPHOSOADA FLAVOR NOT	non_withdrawal	1	0.992981	-3.79046	0.00676678	1.64652	0.992981	NA	NA	NA	0	NA	NA	NA	1	20591058	20736610	20591057	20736609	0	20591057	145552
PHOSPHOSODA -	non_withdrawal	1	0.992981	-3.79046	0.00676678	1.64652	0.992981	NA	NA	NA	0	NA	NA	NA	1	20591058	20736610	20591057	20736609	0	20591057	145552
PHOSPHOSODA FLAOVE NOT	non_withdrawal	1	0.992981	-3.79046	0.00676678	1.64652	0.992981	NA	NA	NA	0	NA	NA	NA	1	20591058	20736610	20591057	20736609	0	20591057	145552
PHOSPHOSODA FLAV NOT	non_withdrawal	1	0.992981	-3.79046	0.00676678	1.64652	0.992981	NA	NA	NA	0	NA	NA	NA	1	20591058	20736610	20591057	20736609	0	20591057	145552
PHOSPHOSODA FLAVAOR NOT	non_withdrawal	1	0.992981	-3.79046	0.00676678	1.64652	0.992981	NA	NA	NA	0	NA	NA	NA	1	20591058	20736610	20591057	20736609	0	20591057	145552
PHOSPHOSODA FLAVE NOT	non_withdrawal	1	0.992981	-3.79046	0.00676678	1.64652	0.992981	NA	NA	NA	0	NA	NA	NA	1	20591058	20736610	20591057	20736609	0	20591057	145552
PHOSPHOSODA FLAVER NOT	non_withdrawal	1	0.992981	-3.79046	0.00676678	1.64652	0.992981	NA	NA	NA	0	NA	NA	NA	1	20591058	20736610	20591057	20736609	0	20591057	145552
PHOSPHOSODA FLAVOR NOT COLONOSCOPY	non_withdrawal	1	0.992981	-3.79046	0.00676678	1.64652	0.992981	NA	NA	NA	0	NA	NA	NA	1	20591058	20736610	20591057	20736609	0	20591057	145552
PHOSPHOSODA FLAVOR NOT DIBASIC_SODIUM PHSP	non_withdrawal	1	0.992981	-3.79046	0.00676678	1.64652	0.992981	NA	NA	NA	0	NA	NA	NA	1	20591058	20736610	20591057	20736609	0	20591057	145552
PHOSPHOSODA FLAVOR NOT LAWYER	non_withdrawal	1	0.992981	-3.79046	0.00676678	1.64652	0.992981	NA	NA	NA	0	NA	NA	NA	1	20591058	20736610	20591057	20736609	0	20591057	145552
PHOSPHOSODA FLAVOR NOT SPECIFED	non_withdrawal	1	0.992981	-3.79046	0.00676678	1.64652	0.992981	NA	NA	NA	0	NA	NA	NA	1	20591058	20736610	20591057	20736609	0	20591057	145552
PHOSPHOSODA FLAVOR NOT SPECIFIC	non_withdrawal	1	0.992981	-3.79046	0.00676678	1.64652	0.992981	NA	NA	NA	0	NA	NA	NA	1	20591058	20736610	20591057	20736609	0	20591057	145552
PHOSPHOSODA FLAVOR NOT SPECIFIE	non_withdrawal	1	0.992981	-3.79046	0.00676678	1.64652	0.992981	NA	NA	NA	0	NA	NA	NA	1	20591058	20736610	20591057	20736609	0	20591057	145552
PHOSPHOSODA FLAVOR NOT SPECIFIEDSODIUM DIBASIC_PHOSP	non_withdrawal	1	0.992981	-3.79046	0.00676678	1.64652	0.992981	NA	NA	NA	0	NA	NA	NA	1	20591058	20736610	20591057	20736609	0	20591057	145552
PHOSPHOSODA FLAVOR NOT SPECIIFIED	non_withdrawal	1	0.992981	-3.79046	0.00676678	1.64652	0.992981	NA	NA	NA	0	NA	NA	NA	1	20591058	20736610	20591057	20736609	0	20591057	145552
PHOSPHOSODA FLEET	non_withdrawal	1	0.992981	-3.79046	0.00676678	1.64652	0.992981	NA	NA	NA	0	NA	NA	NA	1	20591058	20736610	20591057	20736609	0	20591057	145552
PHOSPHOSODA FLEETS	non_withdrawal	1	0.992981	-3.79046	0.00676678	1.64652	0.992981	NA	NA	NA	0	NA	NA	NA	1	20591058	20736610	20591057	20736609	0	20591057	145552
PHOSPHOSODA FLOVAR NOT	non_withdrawal	1	0.992981	-3.79046	0.00676678	1.64652	0.992981	NA	NA	NA	0	NA	NA	NA	1	20591058	20736610	20591057	20736609	0	20591057	145552
PHOSPHOSODA GINGR LEMON	non_withdrawal	1	0.992981	-3.79046	0.00676678	1.64652	0.992981	NA	NA	NA	0	NA	NA	NA	1	20591058	20736610	20591057	20736609	0	20591057	145552
PHOSPHOSODA SALINE FLEET	non_withdrawal	1	0.992981	-3.79046	0.00676678	1.64652	0.992981	NA	NA	NA	0	NA	NA	NA	1	20591058	20736610	20591057	20736609	0	20591057	145552
PHOSPHOSODA UNFL PHOSPH DIBASIC_S.P. MONOBA	non_withdrawal	1	0.992981	-3.79046	0.00676678	1.64652	0.992981	NA	NA	NA	0	NA	NA	NA	1	20591058	20736610	20591057	20736609	0	20591057	145552
PHOSPHOSODA, BUFFERED SALINE FLEET	non_withdrawal	1	0.992981	-3.79046	0.00676678	1.64652	0.992981	NA	NA	NA	0	NA	NA	NA	1	20591058	20736610	20591057	20736609	0	20591057	145552
PHOSPHOSSODA FLAVOR NOT	non_withdrawal	1	0.992981	-3.79046	0.00676678	1.64652	0.992981	NA	NA	NA	0	NA	NA	NA	1	20591058	20736610	20591057	20736609	0	20591057	145552
PHOSPHOTEC	non_withdrawal	1	0.992981	-3.79046	0.00676678	1.64652	0.992981	NA	NA	NA	0	NA	NA	NA	1	20591058	20736610	20591057	20736609	0	20591057	145552
PHOSPHPSODA FLAVOR NOT	non_withdrawal	1	0.992981	-3.79046	0.00676678	1.64652	0.992981	NA	NA	NA	0	NA	NA	NA	1	20591058	20736610	20591057	20736609	0	20591057	145552
PHOSPORUS	non_withdrawal	1	0.992981	-3.79046	0.00676678	1.64652	0.992981	NA	NA	NA	0	NA	NA	NA	1	20591058	20736610	20591057	20736609	0	20591057	145552
PHOSPOSODA FLAVOR DIBASIC_SODIUM PHOSPHATE MONOBASIC	non_withdrawal	1	0.992981	-3.79046	0.00676678	1.64652	0.992981	NA	NA	NA	0	NA	NA	NA	1	20591058	20736610	20591057	20736609	0	20591057	145552
PHOSPOSODA FLAVOR NOT	non_withdrawal	1	0.992981	-3.79046	0.00676678	1.64652	0.992981	NA	NA	NA	0	NA	NA	NA	1	20591058	20736610	20591057	20736609	0	20591057	145552
PHOTOFRIN PORFIMER )	non_withdrawal	1	0.992981	-3.79046	0.00676678	1.64652	0.992981	NA	NA	NA	0	NA	NA	NA	1	20591058	20736610	20591057	20736609	0	20591057	145552
PHRENALIN	non_withdrawal	1	0.992981	-3.79046	0.00676678	1.64652	0.992981	NA	NA	NA	0	NA	NA	NA	1	20591058	20736610	20591057	20736609	0	20591057	145552
PHRENILIN	non_withdrawal	1	0.992981	-3.79046	0.00676678	1.64652	0.992981	NA	NA	NA	0	NA	NA	NA	1	20591058	20736610	20591057	20736609	0	20591057	145552
PHYENYLEPHRINE	non_withdrawal	1	0.992981	-3.79046	0.00676678	1.64652	0.992981	NA	NA	NA	0	NA	NA	NA	1	20591058	20736610	20591057	20736609	0	20591057	145552
PHYENYTOIN	non_withdrawal	1	0.992981	-3.79046	0.00676678	1.64652	0.992981	NA	NA	NA	0	NA	NA	NA	1	20591058	20736610	20591057	20736609	0	20591057	145552
PHYSCION	non_withdrawal	1	0.992981	-3.79046	0.00676678	1.64652	0.992981	NA	NA	NA	0	NA	NA	NA	1	20591058	20736610	20591057	20736609	0	20591057	145552
PHYSIO	non_withdrawal	1	0.992981	-3.79046	0.00676678	1.64652	0.992981	NA	NA	NA	0	NA	NA	NA	1	20591058	20736610	20591057	20736609	0	20591057	145552
PHYSIOGLAU UNIDOSES COLIRIO DE LIBERTACAO PROLONGADA EM RECIPIENTES	non_withdrawal	1	0.992981	-3.79046	0.00676678	1.64652	0.992981	NA	NA	NA	0	NA	NA	NA	1	20591058	20736610	20591057	20736609	0	20591057	145552
PHYSIOLOGIC SALINE	non_withdrawal	1	0.992981	-3.79046	0.00676678	1.64652	0.992981	NA	NA	NA	0	NA	NA	NA	1	20591058	20736610	20591057	20736609	0	20591057	145552
PHYSIONEAL GLUCOSA PV_22,. SOL. DIAL.PERIT.	non_withdrawal	1	0.992981	-3.79046	0.00676678	1.64652	0.992981	NA	NA	NA	0	NA	NA	NA	1	20591058	20736610	20591057	20736609	0	20591057	145552
PHYSIONEAL GLUCOSE 2 PERCENT WV PERITONEAL DIALYSIS TW	non_withdrawal	1	0.992981	-3.79046	0.00676678	1.64652	0.992981	NA	NA	NA	0	NA	NA	NA	1	20591058	20736610	20591057	20736609	0	20591057	145552
PHYSIONEAL GLUCOSE 22	non_withdrawal	1	0.992981	-3.79046	0.00676678	1.64652	0.992981	NA	NA	NA	0	NA	NA	NA	1	20591058	20736610	20591057	20736609	0	20591057	145552
PHYSIONEAL GLUCOSE 36 W_V 13, CLEAR-FLEX PERITONEALDIALY	non_withdrawal	1	0.992981	-3.79046	0.00676678	1.64652	0.992981	NA	NA	NA	0	NA	NA	NA	1	20591058	20736610	20591057	20736609	0	20591057	145552
PHYSIONEAL GLUCOSE 86 W_V 38, CLEARFLEX PERITONEALDIALYS	non_withdrawal	1	0.992981	-3.79046	0.00676678	1.64652	0.992981	NA	NA	NA	0	NA	NA	NA	1	20591058	20736610	20591057	20736609	0	20591057	145552
PHYSIONEAL GLUCOSE 86 W_V 38, PERITONEALDIALYSEL?SUNG	non_withdrawal	1	0.992981	-3.79046	0.00676678	1.64652	0.992981	NA	NA	NA	0	NA	NA	NA	1	20591058	20736610	20591057	20736609	0	20591057	145552
PHYSIONEAL GLUCOSE 86 W_V 38, PERITONEALDIALYSELOSUNG	non_withdrawal	1	0.992981	-3.79046	0.00676678	1.64652	0.992981	NA	NA	NA	0	NA	NA	NA	1	20591058	20736610	20591057	20736609	0	20591057	145552
PHYSIONEAL GLUCOSE PERITONEAALIDIALYYSINESTE	non_withdrawal	1	0.992981	-3.79046	0.00676678	1.64652	0.992981	NA	NA	NA	0	NA	NA	NA	1	20591058	20736610	20591057	20736609	0	20591057	145552
PHYSIONEAL GLUCOSE WV PERITONEAL DIALYSIS BAG	non_withdrawal	1	0.992981	-3.79046	0.00676678	1.64652	0.992981	NA	NA	NA	0	NA	NA	NA	1	20591058	20736610	20591057	20736609	0	20591057	145552
PHYSIONEAL GLUCOSE WV_13., OPLOSSING VOOR PERITONEA	non_withdrawal	1	0.992981	-3.79046	0.00676678	1.64652	0.992981	NA	NA	NA	0	NA	NA	NA	1	20591058	20736610	20591057	20736609	0	20591057	145552
PHYSIONEAL GLUCOSE WV_22,	non_withdrawal	1	0.992981	-3.79046	0.00676678	1.64652	0.992981	NA	NA	NA	0	NA	NA	NA	1	20591058	20736610	20591057	20736609	0	20591057	145552
PHYSIONEAL GLUCOSE WV_22, CLEAR-FLEX - PERITONEALDIAL	non_withdrawal	1	0.992981	-3.79046	0.00676678	1.64652	0.992981	NA	NA	NA	0	NA	NA	NA	1	20591058	20736610	20591057	20736609	0	20591057	145552
PHYSIONEAL GLUCOSE WV_38, CLEAR-FLEX, OPLOSSING VOO	non_withdrawal	1	0.992981	-3.79046	0.00676678	1.64652	0.992981	NA	NA	NA	0	NA	NA	NA	1	20591058	20736610	20591057	20736609	0	20591057	145552
PHYSIONEAL GLUCOSE WV_38. CLEAR-FLEX, OPLOSSING VOO	non_withdrawal	1	0.992981	-3.79046	0.00676678	1.64652	0.992981	NA	NA	NA	0	NA	NA	NA	1	20591058	20736610	20591057	20736609	0	20591057	145552
PHYSIOSOL PH	non_withdrawal	1	0.992981	-3.79046	0.00676678	1.64652	0.992981	NA	NA	NA	0	NA	NA	NA	1	20591058	20736610	20591057	20736609	0	20591057	145552
PHYSIOSTAT	non_withdrawal	1	0.992981	-3.79046	0.00676678	1.64652	0.992981	NA	NA	NA	0	NA	NA	NA	1	20591058	20736610	20591057	20736609	0	20591057	145552
PHYSIOTENS GIULINI	non_withdrawal	1	0.992981	-3.79046	0.00676678	1.64652	0.992981	NA	NA	NA	0	NA	NA	NA	1	20591058	20736610	20591057	20736609	0	20591057	145552
PHYTOTHERAPY	non_withdrawal	1	0.992981	-3.79046	0.00676678	1.64652	0.992981	NA	NA	NA	0	NA	NA	NA	1	20591058	20736610	20591057	20736609	0	20591057	145552
PIAX	non_withdrawal	1	0.992981	-3.79046	0.00676678	1.64652	0.992981	NA	NA	NA	0	NA	NA	NA	1	20591058	20736610	20591057	20736609	0	20591057	145552
PIAZOLAN	non_withdrawal	1	0.992981	-3.79046	0.00676678	1.64652	0.992981	NA	NA	NA	0	NA	NA	NA	1	20591058	20736610	20591057	20736609	0	20591057	145552
PICATO INGENOL, %, MEBUTATE- , LEO PHARMA	non_withdrawal	1	0.992981	-3.79046	0.00676678	1.64652	0.992981	NA	NA	NA	0	NA	NA	NA	1	20591058	20736610	20591057	20736609	0	20591057	145552
PICATO LEO	non_withdrawal	1	0.992981	-3.79046	0.00676678	1.64652	0.992981	NA	NA	NA	0	NA	NA	NA	1	20591058	20736610	20591057	20736609	0	20591057	145552
PICATOA INGENOL MEBUTATE LEO PHARMA	non_withdrawal	1	0.992981	-3.79046	0.00676678	1.64652	0.992981	NA	NA	NA	0	NA	NA	NA	1	20591058	20736610	20591057	20736609	0	20591057	145552
PICLODIN	non_withdrawal	1	0.992981	-3.79046	0.00676678	1.64652	0.992981	NA	NA	NA	0	NA	NA	NA	1	20591058	20736610	20591057	20736609	0	20591057	145552
PICOLAX_(NOT )	non_withdrawal	1	0.992981	-3.79046	0.00676678	1.64652	0.992981	NA	NA	NA	0	NA	NA	NA	1	20591058	20736610	20591057	20736609	0	20591057	145552
PIDILIZUMAB	non_withdrawal	1	0.992981	-3.79046	0.00676678	1.64652	0.992981	NA	NA	NA	0	NA	NA	NA	1	20591058	20736610	20591057	20736609	0	20591057	145552
PIDNARULEX	non_withdrawal	1	0.992981	-3.79046	0.00676678	1.64652	0.992981	NA	NA	NA	0	NA	NA	NA	1	20591058	20736610	20591057	20736609	0	20591057	145552
PIERENZEPINE	non_withdrawal	1	0.992981	-3.79046	0.00676678	1.64652	0.992981	NA	NA	NA	0	NA	NA	NA	1	20591058	20736610	20591057	20736609	0	20591057	145552
PIGMENTATION	non_withdrawal	1	0.992981	-3.79046	0.00676678	1.64652	0.992981	NA	NA	NA	0	NA	NA	NA	1	20591058	20736610	20591057	20736609	0	20591057	145552
PILL BAYER LLC	non_withdrawal	1	0.992981	-3.79046	0.00676678	1.64652	0.992981	NA	NA	NA	0	NA	NA	NA	1	20591058	20736610	20591057	20736609	0	20591057	145552
PILL EMERGENCY CONTRACEPTIVE	non_withdrawal	1	0.992981	-3.79046	0.00676678	1.64652	0.992981	NA	NA	NA	0	NA	NA	NA	1	20591058	20736610	20591057	20736609	0	20591057	145552
PILLS^	non_withdrawal	1	0.992981	-3.79046	0.00676678	1.64652	0.992981	NA	NA	NA	0	NA	NA	NA	1	20591058	20736610	20591057	20736609	0	20591057	145552
PILL^	non_withdrawal	1	0.992981	-3.79046	0.00676678	1.64652	0.992981	NA	NA	NA	0	NA	NA	NA	1	20591058	20736610	20591057	20736609	0	20591057	145552
PILOCARPINA COLIRIO	non_withdrawal	1	0.992981	-3.79046	0.00676678	1.64652	0.992981	NA	NA	NA	0	NA	NA	NA	1	20591058	20736610	20591057	20736609	0	20591057	145552
PILOCARPINE OPHTHAMLIC	non_withdrawal	1	0.992981	-3.79046	0.00676678	1.64652	0.992981	NA	NA	NA	0	NA	NA	NA	1	20591058	20736610	20591057	20736609	0	20591057	145552
PILOMANN AUGENTROPFEN	non_withdrawal	1	0.992981	-3.79046	0.00676678	1.64652	0.992981	NA	NA	NA	0	NA	NA	NA	1	20591058	20736610	20591057	20736609	0	20591057	145552
PIMARICIN	non_withdrawal	1	0.992981	-3.79046	0.00676678	1.64652	0.992981	NA	NA	NA	0	NA	NA	NA	1	20591058	20736610	20591057	20736609	0	20591057	145552
PIMELIMUS STRONGEST AVAILABLE	non_withdrawal	1	0.992981	-3.79046	0.00676678	1.64652	0.992981	NA	NA	NA	0	NA	NA	NA	1	20591058	20736610	20591057	20736609	0	20591057	145552
PIMITESPIB	non_withdrawal	1	0.992981	-3.79046	0.00676678	1.64652	0.992981	NA	NA	NA	0	NA	NA	NA	1	20591058	20736610	20591057	20736609	0	20591057	145552
PIMODIVIR	non_withdrawal	1	0.992981	-3.79046	0.00676678	1.64652	0.992981	NA	NA	NA	0	NA	NA	NA	1	20591058	20736610	20591057	20736609	0	20591057	145552
PINACLAV	non_withdrawal	1	0.992981	-3.79046	0.00676678	1.64652	0.992981	NA	NA	NA	0	NA	NA	NA	1	20591058	20736610	20591057	20736609	0	20591057	145552
PINEX_	non_withdrawal	1	0.992981	-3.79046	0.00676678	1.64652	0.992981	NA	NA	NA	0	NA	NA	NA	1	20591058	20736610	20591057	20736609	0	20591057	145552
PING PUMP ANIMAS	non_withdrawal	1	0.992981	-3.79046	0.00676678	1.64652	0.992981	NA	NA	NA	0	NA	NA	NA	1	20591058	20736610	20591057	20736609	0	20591057	145552
PINGYANGMYCIN	non_withdrawal	1	0.992981	-3.79046	0.00676678	1.64652	0.992981	NA	NA	NA	0	NA	NA	NA	1	20591058	20736610	20591057	20736609	0	20591057	145552
PINOMETOSTAT	non_withdrawal	1	0.992981	-3.79046	0.00676678	1.64652	0.992981	NA	NA	NA	0	NA	NA	NA	1	20591058	20736610	20591057	20736609	0	20591057	145552
PINUS STROBUS POLLEN	non_withdrawal	1	0.992981	-3.79046	0.00676678	1.64652	0.992981	NA	NA	NA	0	NA	NA	NA	1	20591058	20736610	20591057	20736609	0	20591057	145552
PINUS SYLVESTRIS POLLEN	non_withdrawal	1	0.992981	-3.79046	0.00676678	1.64652	0.992981	NA	NA	NA	0	NA	NA	NA	1	20591058	20736610	20591057	20736609	0	20591057	145552
PIOGLITAZONE CIPLA	non_withdrawal	1	0.992981	-3.79046	0.00676678	1.64652	0.992981	NA	NA	NA	0	NA	NA	NA	1	20591058	20736610	20591057	20736609	0	20591057	145552
PIOGLITAZONE HYDROCHLORIDEGLIMEPIRIDE	non_withdrawal	1	0.992981	-3.79046	0.00676678	1.64652	0.992981	NA	NA	NA	0	NA	NA	NA	1	20591058	20736610	20591057	20736609	0	20591057	145552
PIOGLITAZONE HYDROCHLORIDEMETFORMIN (PIOGLITAZONE HYDROC	non_withdrawal	1	0.992981	-3.79046	0.00676678	1.64652	0.992981	NA	NA	NA	0	NA	NA	NA	1	20591058	20736610	20591057	20736609	0	20591057	145552
PIOGLITAZONE HYDROCHORIDE (PIOGLITAZONE HYDROCHLORI	non_withdrawal	1	0.992981	-3.79046	0.00676678	1.64652	0.992981	NA	NA	NA	0	NA	NA	NA	1	20591058	20736610	20591057	20736609	0	20591057	145552
PIOGLITAZONE METFORMIN HYDROCHLORIDE	non_withdrawal	1	0.992981	-3.79046	0.00676678	1.64652	0.992981	NA	NA	NA	0	NA	NA	NA	1	20591058	20736610	20591057	20736609	0	20591057	145552
PIOGLITAZONE PIOGLITAZONE HYDROCHLORIDE	non_withdrawal	1	0.992981	-3.79046	0.00676678	1.64652	0.992981	NA	NA	NA	0	NA	NA	NA	1	20591058	20736610	20591057	20736609	0	20591057	145552
PIOGLITAZONE PIOGLITAZONE HYROCHLORID	non_withdrawal	1	0.992981	-3.79046	0.00676678	1.64652	0.992981	NA	NA	NA	0	NA	NA	NA	1	20591058	20736610	20591057	20736609	0	20591057	145552
PIOGLITAZONE TAKEDA	non_withdrawal	1	0.992981	-3.79046	0.00676678	1.64652	0.992981	NA	NA	NA	0	NA	NA	NA	1	20591058	20736610	20591057	20736609	0	20591057	145552
PIOGLITAZONE USA	non_withdrawal	1	0.992981	-3.79046	0.00676678	1.64652	0.992981	NA	NA	NA	0	NA	NA	NA	1	20591058	20736610	20591057	20736609	0	20591057	145552
PIOXIL	non_withdrawal	1	0.992981	-3.79046	0.00676678	1.64652	0.992981	NA	NA	NA	0	NA	NA	NA	1	20591058	20736610	20591057	20736609	0	20591057	145552
PIPARUBICIN	non_withdrawal	1	0.992981	-3.79046	0.00676678	1.64652	0.992981	NA	NA	NA	0	NA	NA	NA	1	20591058	20736610	20591057	20736609	0	20591057	145552
PIPEMIDIC ACID	non_withdrawal	1	0.992981	-3.79046	0.00676678	1.64652	0.992981	NA	NA	NA	0	NA	NA	NA	1	20591058	20736610	20591057	20736609	0	20591057	145552
PIPERACILIN COMP	non_withdrawal	1	0.992981	-3.79046	0.00676678	1.64652	0.992981	NA	NA	NA	0	NA	NA	NA	1	20591058	20736610	20591057	20736609	0	20591057	145552
PIPERACILL	non_withdrawal	1	0.992981	-3.79046	0.00676678	1.64652	0.992981	NA	NA	NA	0	NA	NA	NA	1	20591058	20736610	20591057	20736609	0	20591057	145552
PIPERACILLIN TAZOBACTAM GRAM	non_withdrawal	1	0.992981	-3.79046	0.00676678	1.64652	0.992981	NA	NA	NA	0	NA	NA	NA	1	20591058	20736610	20591057	20736609	0	20591057	145552
PIPERACILLIN TAZOBACTAM KABI	non_withdrawal	1	0.992981	-3.79046	0.00676678	1.64652	0.992981	NA	NA	NA	0	NA	NA	NA	1	20591058	20736610	20591057	20736609	0	20591057	145552
PIPERACILLIN TAZOBACTOIN	non_withdrawal	1	0.992981	-3.79046	0.00676678	1.64652	0.992981	NA	NA	NA	0	NA	NA	NA	1	20591058	20736610	20591057	20736609	0	20591057	145552
PIPERACILLIN WSULBACTAM	non_withdrawal	1	0.992981	-3.79046	0.00676678	1.64652	0.992981	NA	NA	NA	0	NA	NA	NA	1	20591058	20736610	20591057	20736609	0	20591057	145552
PIPERACILLIN WTAZOBACTAM SODIUM (PIPERACILLIN SODIUM, TAZOBACT	non_withdrawal	1	0.992981	-3.79046	0.00676678	1.64652	0.992981	NA	NA	NA	0	NA	NA	NA	1	20591058	20736610	20591057	20736609	0	20591057	145552
PIPERACILLIN WTAZOBACTAM_/	non_withdrawal	1	0.992981	-3.79046	0.00676678	1.64652	0.992981	NA	NA	NA	0	NA	NA	NA	1	20591058	20736610	20591057	20736609	0	20591057	145552
PIPERACILLINATAZOBACTAM	non_withdrawal	1	0.992981	-3.79046	0.00676678	1.64652	0.992981	NA	NA	NA	0	NA	NA	NA	1	20591058	20736610	20591057	20736609	0	20591057	145552
PIPERACILLINE TAZOBACTAM KABI	non_withdrawal	1	0.992981	-3.79046	0.00676678	1.64652	0.992981	NA	NA	NA	0	NA	NA	NA	1	20591058	20736610	20591057	20736609	0	20591057	145552
PIPERACILLINTAZOBACTAM ( PIPERACILLIN_TAZOBACTAM) (PIPERCILLIN/TAZOBACTAM)	non_withdrawal	1	0.992981	-3.79046	0.00676678	1.64652	0.992981	NA	NA	NA	0	NA	NA	NA	1	20591058	20736610	20591057	20736609	0	20591057	145552
PIPERACILLINTAZOBACTAM (PIPERACILLIN , TAZOBACTAM SODIUM)	non_withdrawal	1	0.992981	-3.79046	0.00676678	1.64652	0.992981	NA	NA	NA	0	NA	NA	NA	1	20591058	20736610	20591057	20736609	0	20591057	145552
PIPERACILLINTAZOBACTAM BACTAM	non_withdrawal	1	0.992981	-3.79046	0.00676678	1.64652	0.992981	NA	NA	NA	0	NA	NA	NA	1	20591058	20736610	20591057	20736609	0	20591057	145552
PIPERACILLINTAZOBACTAM GRAM	non_withdrawal	1	0.992981	-3.79046	0.00676678	1.64652	0.992981	NA	NA	NA	0	NA	NA	NA	1	20591058	20736610	20591057	20736609	0	20591057	145552
PIPERACILLINTAZOBACTAM)	non_withdrawal	1	0.992981	-3.79046	0.00676678	1.64652	0.992981	NA	NA	NA	0	NA	NA	NA	1	20591058	20736610	20591057	20736609	0	20591057	145552
PIPERACILLIN_	non_withdrawal	1	0.992981	-3.79046	0.00676678	1.64652	0.992981	NA	NA	NA	0	NA	NA	NA	1	20591058	20736610	20591057	20736609	0	20591057	145552
PIPERACILLIN_PIPERACILLIN_TAZOBACTAM SODIUM	non_withdrawal	1	0.992981	-3.79046	0.00676678	1.64652	0.992981	NA	NA	NA	0	NA	NA	NA	1	20591058	20736610	20591057	20736609	0	20591057	145552
PIPERACILLIN_TAZOBACTUM	non_withdrawal	1	0.992981	-3.79046	0.00676678	1.64652	0.992981	NA	NA	NA	0	NA	NA	NA	1	20591058	20736610	20591057	20736609	0	20591057	145552
PIPERICILLINTAZOBACTAM	non_withdrawal	1	0.992981	-3.79046	0.00676678	1.64652	0.992981	NA	NA	NA	0	NA	NA	NA	1	20591058	20736610	20591057	20736609	0	20591057	145552
PIPERIDINE	non_withdrawal	1	0.992981	-3.79046	0.00676678	1.64652	0.992981	NA	NA	NA	0	NA	NA	NA	1	20591058	20736610	20591057	20736609	0	20591057	145552
PIPERILLINE	non_withdrawal	1	0.992981	-3.79046	0.00676678	1.64652	0.992981	NA	NA	NA	0	NA	NA	NA	1	20591058	20736610	20591057	20736609	0	20591057	145552
PIPERONYL BUTOXIDE	non_withdrawal	1	0.992981	-3.79046	0.00676678	1.64652	0.992981	NA	NA	NA	0	NA	NA	NA	1	20591058	20736610	20591057	20736609	0	20591057	145552
PIPLEX	non_withdrawal	1	0.992981	-3.79046	0.00676678	1.64652	0.992981	NA	NA	NA	0	NA	NA	NA	1	20591058	20736610	20591057	20736609	0	20591057	145552
PIPORTIL LONGUM	non_withdrawal	1	0.992981	-3.79046	0.00676678	1.64652	0.992981	NA	NA	NA	0	NA	NA	NA	1	20591058	20736610	20591057	20736609	0	20591057	145552
PIPPERACILLINTAZOBAC_[M] ZOSYN	non_withdrawal	1	0.992981	-3.79046	0.00676678	1.64652	0.992981	NA	NA	NA	0	NA	NA	NA	1	20591058	20736610	20591057	20736609	0	20591057	145552
PIRENZEPIN	non_withdrawal	1	0.992981	-3.79046	0.00676678	1.64652	0.992981	NA	NA	NA	0	NA	NA	NA	1	20591058	20736610	20591057	20736609	0	20591057	145552
PIRESPA MFR SHIONOGI	non_withdrawal	1	0.992981	-3.79046	0.00676678	1.64652	0.992981	NA	NA	NA	0	NA	NA	NA	1	20591058	20736610	20591057	20736609	0	20591057	145552
PIRESPA RESPIRATORY PRO	non_withdrawal	1	0.992981	-3.79046	0.00676678	1.64652	0.992981	NA	NA	NA	0	NA	NA	NA	1	20591058	20736610	20591057	20736609	0	20591057	145552
PIRESSPA	non_withdrawal	1	0.992981	-3.79046	0.00676678	1.64652	0.992981	NA	NA	NA	0	NA	NA	NA	1	20591058	20736610	20591057	20736609	0	20591057	145552
PIRESSPA PIRFENIDONE)	non_withdrawal	1	0.992981	-3.79046	0.00676678	1.64652	0.992981	NA	NA	NA	0	NA	NA	NA	1	20591058	20736610	20591057	20736609	0	20591057	145552
PIRISUDANOL	non_withdrawal	1	0.992981	-3.79046	0.00676678	1.64652	0.992981	NA	NA	NA	0	NA	NA	NA	1	20591058	20736610	20591057	20736609	0	20591057	145552
PIRMELLA 35	non_withdrawal	1	0.992981	-3.79046	0.00676678	1.64652	0.992981	NA	NA	NA	0	NA	NA	NA	1	20591058	20736610	20591057	20736609	0	20591057	145552
PIROAN	non_withdrawal	1	0.992981	-3.79046	0.00676678	1.64652	0.992981	NA	NA	NA	0	NA	NA	NA	1	20591058	20736610	20591057	20736609	0	20591057	145552
PIROCTONE OLAMINESALICYLIC ACID	non_withdrawal	1	0.992981	-3.79046	0.00676678	1.64652	0.992981	NA	NA	NA	0	NA	NA	NA	1	20591058	20736610	20591057	20736609	0	20591057	145552
PIROXICM	non_withdrawal	1	0.992981	-3.79046	0.00676678	1.64652	0.992981	NA	NA	NA	0	NA	NA	NA	1	20591058	20736610	20591057	20736609	0	20591057	145552
PIRTION	non_withdrawal	1	0.992981	-3.79046	0.00676678	1.64652	0.992981	NA	NA	NA	0	NA	NA	NA	1	20591058	20736610	20591057	20736609	0	20591057	145552
PITOCN U_	non_withdrawal	1	0.992981	-3.79046	0.00676678	1.64652	0.992981	NA	NA	NA	0	NA	NA	NA	1	20591058	20736610	20591057	20736609	0	20591057	145552
PIVALEPHRINE	non_withdrawal	1	0.992981	-3.79046	0.00676678	1.64652	0.992981	NA	NA	NA	0	NA	NA	NA	1	20591058	20736610	20591057	20736609	0	20591057	145552
PIVEKIMAB SUNIRINE	non_withdrawal	1	0.992981	-3.79046	0.00676678	1.64652	0.992981	NA	NA	NA	0	NA	NA	NA	1	20591058	20736610	20591057	20736609	0	20591057	145552
PIZOTIFEN PIZOTIFEN)	non_withdrawal	1	0.992981	-3.79046	0.00676678	1.64652	0.992981	NA	NA	NA	0	NA	NA	NA	1	20591058	20736610	20591057	20736609	0	20591057	145552
PKC MIDOSTAURIN	non_withdrawal	1	0.992981	-3.79046	0.00676678	1.64652	0.992981	NA	NA	NA	0	NA	NA	NA	1	20591058	20736610	20591057	20736609	0	20591057	145552
PKCA	non_withdrawal	1	0.992981	-3.79046	0.00676678	1.64652	0.992981	NA	NA	NA	0	NA	NA	NA	1	20591058	20736610	20591057	20736609	0	20591057	145552
PKMERZ_/ (NOT )	non_withdrawal	1	0.992981	-3.79046	0.00676678	1.64652	0.992981	NA	NA	NA	0	NA	NA	NA	1	20591058	20736610	20591057	20736609	0	20591057	145552
PKP TISSUE	non_withdrawal	1	0.992981	-3.79046	0.00676678	1.64652	0.992981	NA	NA	NA	0	NA	NA	NA	1	20591058	20736610	20591057	20736609	0	20591057	145552
PL 0021 ACIDEX	non_withdrawal	1	0.992981	-3.79046	0.00676678	1.64652	0.992981	NA	NA	NA	0	NA	NA	NA	1	20591058	20736610	20591057	20736609	0	20591057	145552
PL 0038 BRISTOL CAPTOPRIL	non_withdrawal	1	0.992981	-3.79046	0.00676678	1.64652	0.992981	NA	NA	NA	0	NA	NA	NA	1	20591058	20736610	20591057	20736609	0	20591057	145552
PL 0148 AUDMONAL	non_withdrawal	1	0.992981	-3.79046	0.00676678	1.64652	0.992981	NA	NA	NA	0	NA	NA	NA	1	20591058	20736610	20591057	20736609	0	20591057	145552
PL 1448 UK LIMITED ZEEBRAL PROLONGED	non_withdrawal	1	0.992981	-3.79046	0.00676678	1.64652	0.992981	NA	NA	NA	0	NA	NA	NA	1	20591058	20736610	20591057	20736609	0	20591057	145552
PL GRANCAFFEINE, SALICYLAMIDE, PARCETAMOL, PROMETHAZINE	non_withdrawal	1	0.992981	-3.79046	0.00676678	1.64652	0.992981	NA	NA	NA	0	NA	NA	NA	1	20591058	20736610	20591057	20736609	0	20591057	145552
PL GRANULES	non_withdrawal	1	0.992981	-3.79046	0.00676678	1.64652	0.992981	NA	NA	NA	0	NA	NA	NA	1	20591058	20736610	20591057	20736609	0	20591057	145552
PL NON - PYRAZOLONE COLD	non_withdrawal	1	0.992981	-3.79046	0.00676678	1.64652	0.992981	NA	NA	NA	0	NA	NA	NA	1	20591058	20736610	20591057	20736609	0	20591057	145552
PL SALICYLAMIDE_ACETAMINOPHEN/CAFFEINE/PROMETHAZINE METHYLENEDISALICY	non_withdrawal	1	0.992981	-3.79046	0.00676678	1.64652	0.992981	NA	NA	NA	0	NA	NA	NA	1	20591058	20736610	20591057	20736609	0	20591057	145552
PLACEBOA	non_withdrawal	1	0.992981	-3.79046	0.00676678	1.64652	0.992981	NA	NA	NA	0	NA	NA	NA	1	20591058	20736610	20591057	20736609	0	20591057	145552
PLACEBOBLINDED	non_withdrawal	1	0.992981	-3.79046	0.00676678	1.64652	0.992981	NA	NA	NA	0	NA	NA	NA	1	20591058	20736610	20591057	20736609	0	20591057	145552
PLACENTA EXTRACT	non_withdrawal	1	0.992981	-3.79046	0.00676678	1.64652	0.992981	NA	NA	NA	0	NA	NA	NA	1	20591058	20736610	20591057	20736609	0	20591057	145552
PLACENTA STEM CELL IMPLANT	non_withdrawal	1	0.992981	-3.79046	0.00676678	1.64652	0.992981	NA	NA	NA	0	NA	NA	NA	1	20591058	20736610	20591057	20736609	0	20591057	145552
PLACITACXEL	non_withdrawal	1	0.992981	-3.79046	0.00676678	1.64652	0.992981	NA	NA	NA	0	NA	NA	NA	1	20591058	20736610	20591057	20736609	0	20591057	145552
PLAEBO	non_withdrawal	1	0.992981	-3.79046	0.00676678	1.64652	0.992981	NA	NA	NA	0	NA	NA	NA	1	20591058	20736610	20591057	20736609	0	20591057	145552
PLAEEBO	non_withdrawal	1	0.992981	-3.79046	0.00676678	1.64652	0.992981	NA	NA	NA	0	NA	NA	NA	1	20591058	20736610	20591057	20736609	0	20591057	145552
PLAGREL	non_withdrawal	1	0.992981	-3.79046	0.00676678	1.64652	0.992981	NA	NA	NA	0	NA	NA	NA	1	20591058	20736610	20591057	20736609	0	20591057	145552
PLAK VAC	non_withdrawal	1	0.992981	-3.79046	0.00676678	1.64652	0.992981	NA	NA	NA	0	NA	NA	NA	1	20591058	20736610	20591057	20736609	0	20591057	145552
PLAK VAC MOUTH WASH	non_withdrawal	1	0.992981	-3.79046	0.00676678	1.64652	0.992981	NA	NA	NA	0	NA	NA	NA	1	20591058	20736610	20591057	20736609	0	20591057	145552
PLAK VAC MOUTHWASH TRADEMARK	non_withdrawal	1	0.992981	-3.79046	0.00676678	1.64652	0.992981	NA	NA	NA	0	NA	NA	NA	1	20591058	20736610	20591057	20736609	0	20591057	145552
PLAK VAK MOUTH WASH	non_withdrawal	1	0.992981	-3.79046	0.00676678	1.64652	0.992981	NA	NA	NA	0	NA	NA	NA	1	20591058	20736610	20591057	20736609	0	20591057	145552
PLAKETAR	non_withdrawal	1	0.992981	-3.79046	0.00676678	1.64652	0.992981	NA	NA	NA	0	NA	NA	NA	1	20591058	20736610	20591057	20736609	0	20591057	145552
PLAMOTAMAB	non_withdrawal	1	0.992981	-3.79046	0.00676678	1.64652	0.992981	NA	NA	NA	0	NA	NA	NA	1	20591058	20736610	20591057	20736609	0	20591057	145552
PLAN R	non_withdrawal	1	0.992981	-3.79046	0.00676678	1.64652	0.992981	NA	NA	NA	0	NA	NA	NA	1	20591058	20736610	20591057	20736609	0	20591057	145552
PLANJIN	non_withdrawal	1	0.992981	-3.79046	0.00676678	1.64652	0.992981	NA	NA	NA	0	NA	NA	NA	1	20591058	20736610	20591057	20736609	0	20591057	145552
PLANOVIR	non_withdrawal	1	0.992981	-3.79046	0.00676678	1.64652	0.992981	NA	NA	NA	0	NA	NA	NA	1	20591058	20736610	20591057	20736609	0	20591057	145552
PLANT ALKALOIDS_NATURAL PRODUCTS	non_withdrawal	1	0.992981	-3.79046	0.00676678	1.64652	0.992981	NA	NA	NA	0	NA	NA	NA	1	20591058	20736610	20591057	20736609	0	20591057	145552
PLANT DERIVED SUBSTANCES_LAXATIVE PROPERTIES	non_withdrawal	1	0.992981	-3.79046	0.00676678	1.64652	0.992981	NA	NA	NA	0	NA	NA	NA	1	20591058	20736610	20591057	20736609	0	20591057	145552
PLAQUENIL_(NOT SP	non_withdrawal	1	0.992981	-3.79046	0.00676678	1.64652	0.992981	NA	NA	NA	0	NA	NA	NA	1	20591058	20736610	20591057	20736609	0	20591057	145552
PLAQUENOL	non_withdrawal	1	0.992981	-3.79046	0.00676678	1.64652	0.992981	NA	NA	NA	0	NA	NA	NA	1	20591058	20736610	20591057	20736609	0	20591057	145552
PLAQUINEIL	non_withdrawal	1	0.992981	-3.79046	0.00676678	1.64652	0.992981	NA	NA	NA	0	NA	NA	NA	1	20591058	20736610	20591057	20736609	0	20591057	145552
PLAQUINEL	non_withdrawal	1	0.992981	-3.79046	0.00676678	1.64652	0.992981	NA	NA	NA	0	NA	NA	NA	1	20591058	20736610	20591057	20736609	0	20591057	145552
PLASBUMIN - TALECRIS (25 PCT)	non_withdrawal	1	0.992981	-3.79046	0.00676678	1.64652	0.992981	NA	NA	NA	0	NA	NA	NA	1	20591058	20736610	20591057	20736609	0	20591057	145552
PLASMA CRYOPRECIPITATE	non_withdrawal	1	0.992981	-3.79046	0.00676678	1.64652	0.992981	NA	NA	NA	0	NA	NA	NA	1	20591058	20736610	20591057	20736609	0	20591057	145552
PLASMA SUBSTITUTES_PERFUSION SOLUTIONS PLASMA SUBSTITUTES_	non_withdrawal	1	0.992981	-3.79046	0.00676678	1.64652	0.992981	NA	NA	NA	0	NA	NA	NA	1	20591058	20736610	20591057	20736609	0	20591057	145552
PLASMALYTE ROZTOK	non_withdrawal	1	0.992981	-3.79046	0.00676678	1.64652	0.992981	NA	NA	NA	0	NA	NA	NA	1	20591058	20736610	20591057	20736609	0	20591057	145552
PLASMALYTE_DEXTROSE	non_withdrawal	1	0.992981	-3.79046	0.00676678	1.64652	0.992981	NA	NA	NA	0	NA	NA	NA	1	20591058	20736610	20591057	20736609	0	20591057	145552
PLATAMINE CS	non_withdrawal	1	0.992981	-3.79046	0.00676678	1.64652	0.992981	NA	NA	NA	0	NA	NA	NA	1	20591058	20736610	20591057	20736609	0	20591057	145552
PLATELET AGGREGATION INHIBITOR	non_withdrawal	1	0.992981	-3.79046	0.00676678	1.64652	0.992981	NA	NA	NA	0	NA	NA	NA	1	20591058	20736610	20591057	20736609	0	20591057	145552
PLATELET AGGREGATION INHIBITORS EXCL HEPARIN	non_withdrawal	1	0.992981	-3.79046	0.00676678	1.64652	0.992981	NA	NA	NA	0	NA	NA	NA	1	20591058	20736610	20591057	20736609	0	20591057	145552
PLATELET INHIBITORS	non_withdrawal	1	0.992981	-3.79046	0.00676678	1.64652	0.992981	NA	NA	NA	0	NA	NA	NA	1	20591058	20736610	20591057	20736609	0	20591057	145552
PLATELETDERIVED GROWTH FACTOR	non_withdrawal	1	0.992981	-3.79046	0.00676678	1.64652	0.992981	NA	NA	NA	0	NA	NA	NA	1	20591058	20736610	20591057	20736609	0	20591057	145552
PLATELETS PHERESIS, LEUKOCYTES REDUCED	non_withdrawal	1	0.992981	-3.79046	0.00676678	1.64652	0.992981	NA	NA	NA	0	NA	NA	NA	1	20591058	20736610	20591057	20736609	0	20591057	145552
PLATINIUM	non_withdrawal	1	0.992981	-3.79046	0.00676678	1.64652	0.992981	NA	NA	NA	0	NA	NA	NA	1	20591058	20736610	20591057	20736609	0	20591057	145552
PLATINUM COMPOUND	non_withdrawal	1	0.992981	-3.79046	0.00676678	1.64652	0.992981	NA	NA	NA	0	NA	NA	NA	1	20591058	20736610	20591057	20736609	0	20591057	145552
PLATINUM COMPOUNDS	non_withdrawal	1	0.992981	-3.79046	0.00676678	1.64652	0.992981	NA	NA	NA	0	NA	NA	NA	1	20591058	20736610	20591057	20736609	0	20591057	145552
PLATINUM URACIL BLUE	non_withdrawal	1	0.992981	-3.79046	0.00676678	1.64652	0.992981	NA	NA	NA	0	NA	NA	NA	1	20591058	20736610	20591057	20736609	0	20591057	145552
PLATINUMBASED CHEMOTHERAPY	non_withdrawal	1	0.992981	-3.79046	0.00676678	1.64652	0.992981	NA	NA	NA	0	NA	NA	NA	1	20591058	20736610	20591057	20736609	0	20591057	145552
PLATISTINE CS	non_withdrawal	1	0.992981	-3.79046	0.00676678	1.64652	0.992981	NA	NA	NA	0	NA	NA	NA	1	20591058	20736610	20591057	20736609	0	20591057	145552
PLATYCODON GRANDIFLORUS WHOLE	non_withdrawal	1	0.992981	-3.79046	0.00676678	1.64652	0.992981	NA	NA	NA	0	NA	NA	NA	1	20591058	20736610	20591057	20736609	0	20591057	145552
PLAUNAC OLMESARTAN MEDOXOMIL)	non_withdrawal	1	0.992981	-3.79046	0.00676678	1.64652	0.992981	NA	NA	NA	0	NA	NA	NA	1	20591058	20736610	20591057	20736609	0	20591057	145552
PLAUNAZIDE HYDRO	non_withdrawal	1	0.992981	-3.79046	0.00676678	1.64652	0.992981	NA	NA	NA	0	NA	NA	NA	1	20591058	20736610	20591057	20736609	0	20591057	145552
PLAUNOTOL	non_withdrawal	1	0.992981	-3.79046	0.00676678	1.64652	0.992981	NA	NA	NA	0	NA	NA	NA	1	20591058	20736610	20591057	20736609	0	20591057	145552
PLAVIX_(CLOPIDOGREL)	non_withdrawal	1	0.992981	-3.79046	0.00676678	1.64652	0.992981	NA	NA	NA	0	NA	NA	NA	1	20591058	20736610	20591057	20736609	0	20591057	145552
PLAX SOFT MOUTHRINSE	non_withdrawal	1	0.992981	-3.79046	0.00676678	1.64652	0.992981	NA	NA	NA	0	NA	NA	NA	1	20591058	20736610	20591057	20736609	0	20591057	145552
PLAX SPEARMINT ALCOHOL FREE MOUTHWASH	non_withdrawal	1	0.992981	-3.79046	0.00676678	1.64652	0.992981	NA	NA	NA	0	NA	NA	NA	1	20591058	20736610	20591057	20736609	0	20591057	145552
PLAZMALIT	non_withdrawal	1	0.992981	-3.79046	0.00676678	1.64652	0.992981	NA	NA	NA	0	NA	NA	NA	1	20591058	20736610	20591057	20736609	0	20591057	145552
PLECTRANTHUS BARBATUS ROOT	non_withdrawal	1	0.992981	-3.79046	0.00676678	1.64652	0.992981	NA	NA	NA	0	NA	NA	NA	1	20591058	20736610	20591057	20736609	0	20591057	145552
PLEOSPORA BETAE	non_withdrawal	1	0.992981	-3.79046	0.00676678	1.64652	0.992981	NA	NA	NA	0	NA	NA	NA	1	20591058	20736610	20591057	20736609	0	20591057	145552
PLEREXIFOR_GCSF	non_withdrawal	1	0.992981	-3.79046	0.00676678	1.64652	0.992981	NA	NA	NA	0	NA	NA	NA	1	20591058	20736610	20591057	20736609	0	20591057	145552
PLERIXAFOR AMD	non_withdrawal	1	0.992981	-3.79046	0.00676678	1.64652	0.992981	NA	NA	NA	0	NA	NA	NA	1	20591058	20736610	20591057	20736609	0	20591057	145552
PLERIXAFOR AMD]	non_withdrawal	1	0.992981	-3.79046	0.00676678	1.64652	0.992981	NA	NA	NA	0	NA	NA	NA	1	20591058	20736610	20591057	20736609	0	20591057	145552
PLERIXAFOR GENZYME	non_withdrawal	1	0.992981	-3.79046	0.00676678	1.64652	0.992981	NA	NA	NA	0	NA	NA	NA	1	20591058	20736610	20591057	20736609	0	20591057	145552
PLETAAL NOT )	non_withdrawal	1	0.992981	-3.79046	0.00676678	1.64652	0.992981	NA	NA	NA	0	NA	NA	NA	1	20591058	20736610	20591057	20736609	0	20591057	145552
PLETAAL OD	non_withdrawal	1	0.992981	-3.79046	0.00676678	1.64652	0.992981	NA	NA	NA	0	NA	NA	NA	1	20591058	20736610	20591057	20736609	0	20591057	145552
PLETAAL ORODISPERSIDE	non_withdrawal	1	0.992981	-3.79046	0.00676678	1.64652	0.992981	NA	NA	NA	0	NA	NA	NA	1	20591058	20736610	20591057	20736609	0	20591057	145552
PLEX	non_withdrawal	1	0.992981	-3.79046	0.00676678	1.64652	0.992981	NA	NA	NA	0	NA	NA	NA	1	20591058	20736610	20591057	20736609	0	20591057	145552
PLEXION TS	non_withdrawal	1	0.992981	-3.79046	0.00676678	1.64652	0.992981	NA	NA	NA	0	NA	NA	NA	1	20591058	20736610	20591057	20736609	0	20591057	145552
PLIAGLIS LIDOCAINE TETRACAINE %_	non_withdrawal	1	0.992981	-3.79046	0.00676678	1.64652	0.992981	NA	NA	NA	0	NA	NA	NA	1	20591058	20736610	20591057	20736609	0	20591057	145552
PLITIDEPSINE	non_withdrawal	1	0.992981	-3.79046	0.00676678	1.64652	0.992981	NA	NA	NA	0	NA	NA	NA	1	20591058	20736610	20591057	20736609	0	20591057	145552
PLOZALIZUMAB	non_withdrawal	1	0.992981	-3.79046	0.00676678	1.64652	0.992981	NA	NA	NA	0	NA	NA	NA	1	20591058	20736610	20591057	20736609	0	20591057	145552
PLURIMEN	non_withdrawal	1	0.992981	-3.79046	0.00676678	1.64652	0.992981	NA	NA	NA	0	NA	NA	NA	1	20591058	20736610	20591057	20736609	0	20591057	145552
PLURONIC LECITHIN ORANOGEL	non_withdrawal	1	0.992981	-3.79046	0.00676678	1.64652	0.992981	NA	NA	NA	0	NA	NA	NA	1	20591058	20736610	20591057	20736609	0	20591057	145552
PMETHOXYAMPHETAMINE	non_withdrawal	1	0.992981	-3.79046	0.00676678	1.64652	0.992981	NA	NA	NA	0	NA	NA	NA	1	20591058	20736610	20591057	20736609	0	20591057	145552
PMG HUC MITE MIX	non_withdrawal	1	0.992981	-3.79046	0.00676678	1.64652	0.992981	NA	NA	NA	0	NA	NA	NA	1	20591058	20736610	20591057	20736609	0	20591057	145552
PMOS STUDY SORAFENIB	non_withdrawal	1	0.992981	-3.79046	0.00676678	1.64652	0.992981	NA	NA	NA	0	NA	NA	NA	1	20591058	20736610	20591057	20736609	0	20591057	145552
PMOS STUDY SORAFENIB PATIENTS_HCC	non_withdrawal	1	0.992981	-3.79046	0.00676678	1.64652	0.992981	NA	NA	NA	0	NA	NA	NA	1	20591058	20736610	20591057	20736609	0	20591057	145552
PMSMELOXICAM	non_withdrawal	1	0.992981	-3.79046	0.00676678	1.64652	0.992981	NA	NA	NA	0	NA	NA	NA	1	20591058	20736610	20591057	20736609	0	20591057	145552
PMSPROPAFENONE	non_withdrawal	1	0.992981	-3.79046	0.00676678	1.64652	0.992981	NA	NA	NA	0	NA	NA	NA	1	20591058	20736610	20591057	20736609	0	20591057	145552
PMSSODIUM CROMOGLYCATE NOT	non_withdrawal	1	0.992981	-3.79046	0.00676678	1.64652	0.992981	NA	NA	NA	0	NA	NA	NA	1	20591058	20736610	20591057	20736609	0	20591057	145552
PN TWIN	non_withdrawal	1	0.992981	-3.79046	0.00676678	1.64652	0.992981	NA	NA	NA	0	NA	NA	NA	1	20591058	20736610	20591057	20736609	0	20591057	145552
PNEUMIONIA VACCINE	non_withdrawal	1	0.992981	-3.79046	0.00676678	1.64652	0.992981	NA	NA	NA	0	NA	NA	NA	1	20591058	20736610	20591057	20736609	0	20591057	145552
PNEUMOCCEN VACCINATION	non_withdrawal	1	0.992981	-3.79046	0.00676678	1.64652	0.992981	NA	NA	NA	0	NA	NA	NA	1	20591058	20736610	20591057	20736609	0	20591057	145552
PNEUMOCOCCAL V POLYSACCHARIDE VACCINE	non_withdrawal	1	0.992981	-3.79046	0.00676678	1.64652	0.992981	NA	NA	NA	0	NA	NA	NA	1	20591058	20736610	20591057	20736609	0	20591057	145552
PNEUMOCOCCAL VACCINES	non_withdrawal	1	0.992981	-3.79046	0.00676678	1.64652	0.992981	NA	NA	NA	0	NA	NA	NA	1	20591058	20736610	20591057	20736609	0	20591057	145552
PNEUMOCOCCAL VALENT VACCINE	non_withdrawal	1	0.992981	-3.79046	0.00676678	1.64652	0.992981	NA	NA	NA	0	NA	NA	NA	1	20591058	20736610	20591057	20736609	0	20591057	145552
PNEUMOCOCCUS	non_withdrawal	1	0.992981	-3.79046	0.00676678	1.64652	0.992981	NA	NA	NA	0	NA	NA	NA	1	20591058	20736610	20591057	20736609	0	20591057	145552
PNEUMONIA VACCINATION	non_withdrawal	1	0.992981	-3.79046	0.00676678	1.64652	0.992981	NA	NA	NA	0	NA	NA	NA	1	20591058	20736610	20591057	20736609	0	20591057	145552
PNEUMOPOLYSACCHARIDE	non_withdrawal	1	0.992981	-3.79046	0.00676678	1.64652	0.992981	NA	NA	NA	0	NA	NA	NA	1	20591058	20736610	20591057	20736609	0	20591057	145552
PNEUMOVAX II_(PNEUMOCOCCAL POLYSACCHARIDE VACCINE	non_withdrawal	1	0.992981	-3.79046	0.00676678	1.64652	0.992981	NA	NA	NA	0	NA	NA	NA	1	20591058	20736610	20591057	20736609	0	20591057	145552
PNUEMOCOCCAL	non_withdrawal	1	0.992981	-3.79046	0.00676678	1.64652	0.992981	NA	NA	NA	0	NA	NA	NA	1	20591058	20736610	20591057	20736609	0	20591057	145552
PNVHDA SOFTGEL DHA ACELLA PHARMACE	non_withdrawal	1	0.992981	-3.79046	0.00676678	1.64652	0.992981	NA	NA	NA	0	NA	NA	NA	1	20591058	20736610	20591057	20736609	0	20591057	145552
PO PHARMA CARIBE	non_withdrawal	1	0.992981	-3.79046	0.00676678	1.64652	0.992981	NA	NA	NA	0	NA	NA	NA	1	20591058	20736610	20591057	20736609	0	20591057	145552
POCEPREVIR	non_withdrawal	1	0.992981	-3.79046	0.00676678	1.64652	0.992981	NA	NA	NA	0	NA	NA	NA	1	20591058	20736610	20591057	20736609	0	20591057	145552
POCKETBAC ANTIBACTERIAL HAND	non_withdrawal	1	0.992981	-3.79046	0.00676678	1.64652	0.992981	NA	NA	NA	0	NA	NA	NA	1	20591058	20736610	20591057	20736609	0	20591057	145552
POCRIT	non_withdrawal	1	0.992981	-3.79046	0.00676678	1.64652	0.992981	NA	NA	NA	0	NA	NA	NA	1	20591058	20736610	20591057	20736609	0	20591057	145552
PODIAPN	non_withdrawal	1	0.992981	-3.79046	0.00676678	1.64652	0.992981	NA	NA	NA	0	NA	NA	NA	1	20591058	20736610	20591057	20736609	0	20591057	145552
PODOFILOX BENZYLIDENE GLYCOSIDE	non_withdrawal	1	0.992981	-3.79046	0.00676678	1.64652	0.992981	NA	NA	NA	0	NA	NA	NA	1	20591058	20736610	20591057	20736609	0	20591057	145552
PODOPHYLLUM	non_withdrawal	1	0.992981	-3.79046	0.00676678	1.64652	0.992981	NA	NA	NA	0	NA	NA	NA	1	20591058	20736610	20591057	20736609	0	20591057	145552
POISON HEMLOCK	non_withdrawal	1	0.992981	-3.79046	0.00676678	1.64652	0.992981	NA	NA	NA	0	NA	NA	NA	1	20591058	20736610	20591057	20736609	0	20591057	145552
POISONS_TOXIC SUBSTANCES	non_withdrawal	1	0.992981	-3.79046	0.00676678	1.64652	0.992981	NA	NA	NA	0	NA	NA	NA	1	20591058	20736610	20591057	20736609	0	20591057	145552
POLERY ADULTES	non_withdrawal	1	0.992981	-3.79046	0.00676678	1.64652	0.992981	NA	NA	NA	0	NA	NA	NA	1	20591058	20736610	20591057	20736609	0	20591057	145552
POLIBAR PLUS BARIUM W_V, W/W	non_withdrawal	1	0.992981	-3.79046	0.00676678	1.64652	0.992981	NA	NA	NA	0	NA	NA	NA	1	20591058	20736610	20591057	20736609	0	20591057	145552
POLIBUTIN	non_withdrawal	1	0.992981	-3.79046	0.00676678	1.64652	0.992981	NA	NA	NA	0	NA	NA	NA	1	20591058	20736610	20591057	20736609	0	20591057	145552
POLIDOCASKLEROL	non_withdrawal	1	0.992981	-3.79046	0.00676678	1.64652	0.992981	NA	NA	NA	0	NA	NA	NA	1	20591058	20736610	20591057	20736609	0	20591057	145552
POLIFLU	non_withdrawal	1	0.992981	-3.79046	0.00676678	1.64652	0.992981	NA	NA	NA	0	NA	NA	NA	1	20591058	20736610	20591057	20736609	0	20591057	145552
POLIGRIP	non_withdrawal	1	0.992981	-3.79046	0.00676678	1.64652	0.992981	NA	NA	NA	0	NA	NA	NA	1	20591058	20736610	20591057	20736609	0	20591057	145552
POLIGRIP GLAXOSMITHCLINE	non_withdrawal	1	0.992981	-3.79046	0.00676678	1.64652	0.992981	NA	NA	NA	0	NA	NA	NA	1	20591058	20736610	20591057	20736609	0	20591057	145552
POLISH REMOVER	non_withdrawal	1	0.992981	-3.79046	0.00676678	1.64652	0.992981	NA	NA	NA	0	NA	NA	NA	1	20591058	20736610	20591057	20736609	0	20591057	145552
POLISTES ANNULARIS VENOM PROTEINPOLISTES EXCLAMANS VENOM PROTEIN_POLISTES FUSCATUS VENOM PROTEIN\POLISTES METRICUS VENOM PROTEIN	non_withdrawal	1	0.992981	-3.79046	0.00676678	1.64652	0.992981	NA	NA	NA	0	NA	NA	NA	1	20591058	20736610	20591057	20736609	0	20591057	145552
POLIVITAMINE	non_withdrawal	1	0.992981	-3.79046	0.00676678	1.64652	0.992981	NA	NA	NA	0	NA	NA	NA	1	20591058	20736610	20591057	20736609	0	20591057	145552
POLLENEZE	non_withdrawal	1	0.992981	-3.79046	0.00676678	1.64652	0.992981	NA	NA	NA	0	NA	NA	NA	1	20591058	20736610	20591057	20736609	0	20591057	145552
POLLENS WEEDS, DOCK_SORREL MIX	non_withdrawal	1	0.992981	-3.79046	0.00676678	1.64652	0.992981	NA	NA	NA	0	NA	NA	NA	1	20591058	20736610	20591057	20736609	0	20591057	145552
POLOCAINEMPF	non_withdrawal	1	0.992981	-3.79046	0.00676678	1.64652	0.992981	NA	NA	NA	0	NA	NA	NA	1	20591058	20736610	20591057	20736609	0	20591057	145552
POLOXAMER	non_withdrawal	1	0.992981	-3.79046	0.00676678	1.64652	0.992981	NA	NA	NA	0	NA	NA	NA	1	20591058	20736610	20591057	20736609	0	20591057	145552
POLPRIL	non_withdrawal	1	0.992981	-3.79046	0.00676678	1.64652	0.992981	NA	NA	NA	0	NA	NA	NA	1	20591058	20736610	20591057	20736609	0	20591057	145552
POLTRAM	non_withdrawal	1	0.992981	-3.79046	0.00676678	1.64652	0.992981	NA	NA	NA	0	NA	NA	NA	1	20591058	20736610	20591057	20736609	0	20591057	145552
POLY VI SOL ENFAMIL	non_withdrawal	1	0.992981	-3.79046	0.00676678	1.64652	0.992981	NA	NA	NA	0	NA	NA	NA	1	20591058	20736610	20591057	20736609	0	20591057	145552
POLY VIFLOR	non_withdrawal	1	0.992981	-3.79046	0.00676678	1.64652	0.992981	NA	NA	NA	0	NA	NA	NA	1	20591058	20736610	20591057	20736609	0	20591057	145552
POLY VITAMIN_IRON	non_withdrawal	1	0.992981	-3.79046	0.00676678	1.64652	0.992981	NA	NA	NA	0	NA	NA	NA	1	20591058	20736610	20591057	20736609	0	20591057	145552
POLYCHEMOTHERAPY	non_withdrawal	1	0.992981	-3.79046	0.00676678	1.64652	0.992981	NA	NA	NA	0	NA	NA	NA	1	20591058	20736610	20591057	20736609	0	20591057	145552
POLYCITRA LC	non_withdrawal	1	0.992981	-3.79046	0.00676678	1.64652	0.992981	NA	NA	NA	0	NA	NA	NA	1	20591058	20736610	20591057	20736609	0	20591057	145552
POLYCITRAK	non_withdrawal	1	0.992981	-3.79046	0.00676678	1.64652	0.992981	NA	NA	NA	0	NA	NA	NA	1	20591058	20736610	20591057	20736609	0	20591057	145552
POLYCLONAL ANTIBODY	non_withdrawal	1	0.992981	-3.79046	0.00676678	1.64652	0.992981	NA	NA	NA	0	NA	NA	NA	1	20591058	20736610	20591057	20736609	0	20591057	145552
POLYCOSINOL	non_withdrawal	1	0.992981	-3.79046	0.00676678	1.64652	0.992981	NA	NA	NA	0	NA	NA	NA	1	20591058	20736610	20591057	20736609	0	20591057	145552
POLYDATIN	non_withdrawal	1	0.992981	-3.79046	0.00676678	1.64652	0.992981	NA	NA	NA	0	NA	NA	NA	1	20591058	20736610	20591057	20736609	0	20591057	145552
POLYDEXA	non_withdrawal	1	0.992981	-3.79046	0.00676678	1.64652	0.992981	NA	NA	NA	0	NA	NA	NA	1	20591058	20736610	20591057	20736609	0	20591057	145552
POLYENE PHOSPHATIDYLCHOLINE	non_withdrawal	1	0.992981	-3.79046	0.00676678	1.64652	0.992981	NA	NA	NA	0	NA	NA	NA	1	20591058	20736610	20591057	20736609	0	20591057	145552
POLYENPHOSPHATIDYL CHOLINE	non_withdrawal	1	0.992981	-3.79046	0.00676678	1.64652	0.992981	NA	NA	NA	0	NA	NA	NA	1	20591058	20736610	20591057	20736609	0	20591057	145552
POLYETHLENE GLYCOL	non_withdrawal	1	0.992981	-3.79046	0.00676678	1.64652	0.992981	NA	NA	NA	0	NA	NA	NA	1	20591058	20736610	20591057	20736609	0	20591057	145552
POLYETHYLEN GLYCOL NF	non_withdrawal	1	0.992981	-3.79046	0.00676678	1.64652	0.992981	NA	NA	NA	0	NA	NA	NA	1	20591058	20736610	20591057	20736609	0	20591057	145552
POLYGAN SD AMERICAN RED CROSS	non_withdrawal	1	0.992981	-3.79046	0.00676678	1.64652	0.992981	NA	NA	NA	0	NA	NA	NA	1	20591058	20736610	20591057	20736609	0	20591057	145552
POLYGRAM BAXTER	non_withdrawal	1	0.992981	-3.79046	0.00676678	1.64652	0.992981	NA	NA	NA	0	NA	NA	NA	1	20591058	20736610	20591057	20736609	0	20591057	145552
POLYGRIP FIXODENT DENTURES ADHESIVES	non_withdrawal	1	0.992981	-3.79046	0.00676678	1.64652	0.992981	NA	NA	NA	0	NA	NA	NA	1	20591058	20736610	20591057	20736609	0	20591057	145552
POLYHEXAMETHYLENE BIGUANIDE	non_withdrawal	1	0.992981	-3.79046	0.00676678	1.64652	0.992981	NA	NA	NA	0	NA	NA	NA	1	20591058	20736610	20591057	20736609	0	20591057	145552
POLYHISTDM	non_withdrawal	1	0.992981	-3.79046	0.00676678	1.64652	0.992981	NA	NA	NA	0	NA	NA	NA	1	20591058	20736610	20591057	20736609	0	20591057	145552
POLYHISTINED	non_withdrawal	1	0.992981	-3.79046	0.00676678	1.64652	0.992981	NA	NA	NA	0	NA	NA	NA	1	20591058	20736610	20591057	20736609	0	20591057	145552
POLYIONIQUE	non_withdrawal	1	0.992981	-3.79046	0.00676678	1.64652	0.992981	NA	NA	NA	0	NA	NA	NA	1	20591058	20736610	20591057	20736609	0	20591057	145552
POLYMERASE INHIBITOR	non_withdrawal	1	0.992981	-3.79046	0.00676678	1.64652	0.992981	NA	NA	NA	0	NA	NA	NA	1	20591058	20736610	20591057	20736609	0	20591057	145552
POLYMETAPHOSPHATE	non_withdrawal	1	0.992981	-3.79046	0.00676678	1.64652	0.992981	NA	NA	NA	0	NA	NA	NA	1	20591058	20736610	20591057	20736609	0	20591057	145552
POLYMYCINBACITRACIN AKORN	non_withdrawal	1	0.992981	-3.79046	0.00676678	1.64652	0.992981	NA	NA	NA	0	NA	NA	NA	1	20591058	20736610	20591057	20736609	0	20591057	145552
POLYMYXINB_TRIMETHOPRIM EYEDROP	non_withdrawal	1	0.992981	-3.79046	0.00676678	1.64652	0.992981	NA	NA	NA	0	NA	NA	NA	1	20591058	20736610	20591057	20736609	0	20591057	145552
POLYPEPTIDE	non_withdrawal	1	0.992981	-3.79046	0.00676678	1.64652	0.992981	NA	NA	NA	0	NA	NA	NA	1	20591058	20736610	20591057	20736609	0	20591057	145552
POLYPEPTIDE COCOATE CONDENSATE	non_withdrawal	1	0.992981	-3.79046	0.00676678	1.64652	0.992981	NA	NA	NA	0	NA	NA	NA	1	20591058	20736610	20591057	20736609	0	20591057	145552
POLYPHENOLS TEA	non_withdrawal	1	0.992981	-3.79046	0.00676678	1.64652	0.992981	NA	NA	NA	0	NA	NA	NA	1	20591058	20736610	20591057	20736609	0	20591057	145552
POLYPHENON	non_withdrawal	1	0.992981	-3.79046	0.00676678	1.64652	0.992981	NA	NA	NA	0	NA	NA	NA	1	20591058	20736610	20591057	20736609	0	20591057	145552
POLYPHOSPHATESTANNOUS FLUORIDE_ZINC	non_withdrawal	1	0.992981	-3.79046	0.00676678	1.64652	0.992981	NA	NA	NA	0	NA	NA	NA	1	20591058	20736610	20591057	20736609	0	20591057	145552
POLYPROPYLENE EYEDROPS	non_withdrawal	1	0.992981	-3.79046	0.00676678	1.64652	0.992981	NA	NA	NA	0	NA	NA	NA	1	20591058	20736610	20591057	20736609	0	20591057	145552
POLYSACCHARDIEK	non_withdrawal	1	0.992981	-3.79046	0.00676678	1.64652	0.992981	NA	NA	NA	0	NA	NA	NA	1	20591058	20736610	20591057	20736609	0	20591057	145552
POLYSACCHARIDEIRON COMPLEX	non_withdrawal	1	0.992981	-3.79046	0.00676678	1.64652	0.992981	NA	NA	NA	0	NA	NA	NA	1	20591058	20736610	20591057	20736609	0	20591057	145552
POLYSACHHARIDEK (POLYSACCHARIDE-K)	non_withdrawal	1	0.992981	-3.79046	0.00676678	1.64652	0.992981	NA	NA	NA	0	NA	NA	NA	1	20591058	20736610	20591057	20736609	0	20591057	145552
POLYSPECTRAN C04A E	non_withdrawal	1	0.992981	-3.79046	0.00676678	1.64652	0.992981	NA	NA	NA	0	NA	NA	NA	1	20591058	20736610	20591057	20736609	0	20591057	145552
POLYSPECTRAN SOLUION	non_withdrawal	1	0.992981	-3.79046	0.00676678	1.64652	0.992981	NA	NA	NA	0	NA	NA	NA	1	20591058	20736610	20591057	20736609	0	20591057	145552
POLYSPORIN ANTIBIOTIC	non_withdrawal	1	0.992981	-3.79046	0.00676678	1.64652	0.992981	NA	NA	NA	0	NA	NA	NA	1	20591058	20736610	20591057	20736609	0	20591057	145552
POLYSPORIN REGULAR	non_withdrawal	1	0.992981	-3.79046	0.00676678	1.64652	0.992981	NA	NA	NA	0	NA	NA	NA	1	20591058	20736610	20591057	20736609	0	20591057	145552
POLYSPORIN SHAKER VIAL	non_withdrawal	1	0.992981	-3.79046	0.00676678	1.64652	0.992981	NA	NA	NA	0	NA	NA	NA	1	20591058	20736610	20591057	20736609	0	20591057	145552
POLYSTERENE	non_withdrawal	1	0.992981	-3.79046	0.00676678	1.64652	0.992981	NA	NA	NA	0	NA	NA	NA	1	20591058	20736610	20591057	20736609	0	20591057	145552
POLYSTYRENE GMS SUSP	non_withdrawal	1	0.992981	-3.79046	0.00676678	1.64652	0.992981	NA	NA	NA	0	NA	NA	NA	1	20591058	20736610	20591057	20736609	0	20591057	145552
POLYSTYRENE SUSP -RL-	non_withdrawal	1	0.992981	-3.79046	0.00676678	1.64652	0.992981	NA	NA	NA	0	NA	NA	NA	1	20591058	20736610	20591057	20736609	0	20591057	145552
POLYSTYRINE CAROLINA MEDICAL PRODUCTS	non_withdrawal	1	0.992981	-3.79046	0.00676678	1.64652	0.992981	NA	NA	NA	0	NA	NA	NA	1	20591058	20736610	20591057	20736609	0	20591057	145552
POLYTRIMA	non_withdrawal	1	0.992981	-3.79046	0.00676678	1.64652	0.992981	NA	NA	NA	0	NA	NA	NA	1	20591058	20736610	20591057	20736609	0	20591057	145552
POLYTUSSIN	non_withdrawal	1	0.992981	-3.79046	0.00676678	1.64652	0.992981	NA	NA	NA	0	NA	NA	NA	1	20591058	20736610	20591057	20736609	0	20591057	145552
POLYVENT POLY PHARM	non_withdrawal	1	0.992981	-3.79046	0.00676678	1.64652	0.992981	NA	NA	NA	0	NA	NA	NA	1	20591058	20736610	20591057	20736609	0	20591057	145552
POLYVINYL ALCOHOLPOVIDONE K_32	non_withdrawal	1	0.992981	-3.79046	0.00676678	1.64652	0.992981	NA	NA	NA	0	NA	NA	NA	1	20591058	20736610	20591057	20736609	0	20591057	145552
POLYVINYL ALCOHOLPOVIDONE-IODINE	non_withdrawal	1	0.992981	-3.79046	0.00676678	1.64652	0.992981	NA	NA	NA	0	NA	NA	NA	1	20591058	20736610	20591057	20736609	0	20591057	145552
POLYVISOL_IRON	non_withdrawal	1	0.992981	-3.79046	0.00676678	1.64652	0.992981	NA	NA	NA	0	NA	NA	NA	1	20591058	20736610	20591057	20736609	0	20591057	145552
POLYVITAMIN RX CHOICE	non_withdrawal	1	0.992981	-3.79046	0.00676678	1.64652	0.992981	NA	NA	NA	0	NA	NA	NA	1	20591058	20736610	20591057	20736609	0	20591057	145552
POLYVITAMIN W_IRON_FERROUS / HI-TECH PHARMACAL	non_withdrawal	1	0.992981	-3.79046	0.00676678	1.64652	0.992981	NA	NA	NA	0	NA	NA	NA	1	20591058	20736610	20591057	20736609	0	20591057	145552
POLYVITAMINIC	non_withdrawal	1	0.992981	-3.79046	0.00676678	1.64652	0.992981	NA	NA	NA	0	NA	NA	NA	1	20591058	20736610	20591057	20736609	0	20591057	145552
POLYVITAMIN_	non_withdrawal	1	0.992981	-3.79046	0.00676678	1.64652	0.992981	NA	NA	NA	0	NA	NA	NA	1	20591058	20736610	20591057	20736609	0	20591057	145552
POLYVITAMIN_FLUORIDE HITECH PHARACAL	non_withdrawal	1	0.992981	-3.79046	0.00676678	1.64652	0.992981	NA	NA	NA	0	NA	NA	NA	1	20591058	20736610	20591057	20736609	0	20591057	145552
POLYVITAMIN_IRON	non_withdrawal	1	0.992981	-3.79046	0.00676678	1.64652	0.992981	NA	NA	NA	0	NA	NA	NA	1	20591058	20736610	20591057	20736609	0	20591057	145552
POMALYST CELGENE	non_withdrawal	1	0.992981	-3.79046	0.00676678	1.64652	0.992981	NA	NA	NA	0	NA	NA	NA	1	20591058	20736610	20591057	20736609	0	20591057	145552
POMALYST MILLGRAM, )	non_withdrawal	1	0.992981	-3.79046	0.00676678	1.64652	0.992981	NA	NA	NA	0	NA	NA	NA	1	20591058	20736610	20591057	20736609	0	20591057	145552
POMEGRANATE FRUIT	non_withdrawal	1	0.992981	-3.79046	0.00676678	1.64652	0.992981	NA	NA	NA	0	NA	NA	NA	1	20591058	20736610	20591057	20736609	0	20591057	145552
POMEGRANATE JUICE OZ_D X 2MO	non_withdrawal	1	0.992981	-3.79046	0.00676678	1.64652	0.992981	NA	NA	NA	0	NA	NA	NA	1	20591058	20736610	20591057	20736609	0	20591057	145552
POMEGRANATE POPSICLES	non_withdrawal	1	0.992981	-3.79046	0.00676678	1.64652	0.992981	NA	NA	NA	0	NA	NA	NA	1	20591058	20736610	20591057	20736609	0	20591057	145552
POMEGRANITE JUICE	non_withdrawal	1	0.992981	-3.79046	0.00676678	1.64652	0.992981	NA	NA	NA	0	NA	NA	NA	1	20591058	20736610	20591057	20736609	0	20591057	145552
POMLIDOMIDE	non_withdrawal	1	0.992981	-3.79046	0.00676678	1.64652	0.992981	NA	NA	NA	0	NA	NA	NA	1	20591058	20736610	20591057	20736609	0	20591057	145552
PONDERA	non_withdrawal	1	0.992981	-3.79046	0.00676678	1.64652	0.992981	NA	NA	NA	0	NA	NA	NA	1	20591058	20736610	20591057	20736609	0	20591057	145552
PONDERAX	non_withdrawal	1	0.992981	-3.79046	0.00676678	1.64652	0.992981	NA	NA	NA	0	NA	NA	NA	1	20591058	20736610	20591057	20736609	0	20591057	145552
PONDIMAN FENFEN	non_withdrawal	1	0.992981	-3.79046	0.00676678	1.64652	0.992981	NA	NA	NA	0	NA	NA	NA	1	20591058	20736610	20591057	20736609	0	20591057	145552
PONSTAL	non_withdrawal	1	0.992981	-3.79046	0.00676678	1.64652	0.992981	NA	NA	NA	0	NA	NA	NA	1	20591058	20736610	20591057	20736609	0	20591057	145552
PONSTAN MEFANAMIC ACID)	non_withdrawal	1	0.992981	-3.79046	0.00676678	1.64652	0.992981	NA	NA	NA	0	NA	NA	NA	1	20591058	20736610	20591057	20736609	0	20591057	145552
PONTAL PONSTEL NDA 034	non_withdrawal	1	0.992981	-3.79046	0.00676678	1.64652	0.992981	NA	NA	NA	0	NA	NA	NA	1	20591058	20736610	20591057	20736609	0	20591057	145552
POOL IGIV	non_withdrawal	1	0.992981	-3.79046	0.00676678	1.64652	0.992981	NA	NA	NA	0	NA	NA	NA	1	20591058	20736610	20591057	20736609	0	20591057	145552
POOL IGIV^	non_withdrawal	1	0.992981	-3.79046	0.00676678	1.64652	0.992981	NA	NA	NA	0	NA	NA	NA	1	20591058	20736610	20591057	20736609	0	20591057	145552
POPULUS ALBA POLLEN	non_withdrawal	1	0.992981	-3.79046	0.00676678	1.64652	0.992981	NA	NA	NA	0	NA	NA	NA	1	20591058	20736610	20591057	20736609	0	20591057	145552
PORACTANT ALFA INTRATRACHEAL	non_withdrawal	1	0.992981	-3.79046	0.00676678	1.64652	0.992981	NA	NA	NA	0	NA	NA	NA	1	20591058	20736610	20591057	20736609	0	20591057	145552
PORCINE FVIII	non_withdrawal	1	0.992981	-3.79046	0.00676678	1.64652	0.992981	NA	NA	NA	0	NA	NA	NA	1	20591058	20736610	20591057	20736609	0	20591057	145552
PORCINE THYROID	non_withdrawal	1	0.992981	-3.79046	0.00676678	1.64652	0.992981	NA	NA	NA	0	NA	NA	NA	1	20591058	20736610	20591057	20736609	0	20591057	145552
PORCINE THYROID NUTRIMEDS	non_withdrawal	1	0.992981	-3.79046	0.00676678	1.64652	0.992981	NA	NA	NA	0	NA	NA	NA	1	20591058	20736610	20591057	20736609	0	20591057	145552
PORTALAC	non_withdrawal	1	0.992981	-3.79046	0.00676678	1.64652	0.992981	NA	NA	NA	0	NA	NA	NA	1	20591058	20736610	20591057	20736609	0	20591057	145552
POSACONAZOLE NOXAFIL-_SCHERING-PLOUGH	non_withdrawal	1	0.992981	-3.79046	0.00676678	1.64652	0.992981	NA	NA	NA	0	NA	NA	NA	1	20591058	20736610	20591057	20736609	0	20591057	145552
POSITIVE PLAQ APH. DEL	non_withdrawal	1	0.992981	-3.79046	0.00676678	1.64652	0.992981	NA	NA	NA	0	NA	NA	NA	1	20591058	20736610	20591057	20736609	0	20591057	145552
POSSIBLE ANTIBIOTICS	non_withdrawal	1	0.992981	-3.79046	0.00676678	1.64652	0.992981	NA	NA	NA	0	NA	NA	NA	1	20591058	20736610	20591057	20736609	0	20591057	145552
POSSIBLE SSRI	non_withdrawal	1	0.992981	-3.79046	0.00676678	1.64652	0.992981	NA	NA	NA	0	NA	NA	NA	1	20591058	20736610	20591057	20736609	0	20591057	145552
POSUDEX	non_withdrawal	1	0.992981	-3.79046	0.00676678	1.64652	0.992981	NA	NA	NA	0	NA	NA	NA	1	20591058	20736610	20591057	20736609	0	20591057	145552
POSURDEX	non_withdrawal	1	0.992981	-3.79046	0.00676678	1.64652	0.992981	NA	NA	NA	0	NA	NA	NA	1	20591058	20736610	20591057	20736609	0	20591057	145552
POT MICRO MEQ	non_withdrawal	1	0.992981	-3.79046	0.00676678	1.64652	0.992981	NA	NA	NA	0	NA	NA	NA	1	20591058	20736610	20591057	20736609	0	20591057	145552
POTABA	non_withdrawal	1	0.992981	-3.79046	0.00676678	1.64652	0.992981	NA	NA	NA	0	NA	NA	NA	1	20591058	20736610	20591057	20736609	0	20591057	145552
POTACOLR	non_withdrawal	1	0.992981	-3.79046	0.00676678	1.64652	0.992981	NA	NA	NA	0	NA	NA	NA	1	20591058	20736610	20591057	20736609	0	20591057	145552
POTASION	non_withdrawal	1	0.992981	-3.79046	0.00676678	1.64652	0.992981	NA	NA	NA	0	NA	NA	NA	1	20591058	20736610	20591057	20736609	0	20591057	145552
POTASIUM M	non_withdrawal	1	0.992981	-3.79046	0.00676678	1.64652	0.992981	NA	NA	NA	0	NA	NA	NA	1	20591058	20736610	20591057	20736609	0	20591057	145552
POTASIUM MEQ	non_withdrawal	1	0.992981	-3.79046	0.00676678	1.64652	0.992981	NA	NA	NA	0	NA	NA	NA	1	20591058	20736610	20591057	20736609	0	20591057	145552
POTASS PHOS SD MMMOML X	non_withdrawal	1	0.992981	-3.79046	0.00676678	1.64652	0.992981	NA	NA	NA	0	NA	NA	NA	1	20591058	20736610	20591057	20736609	0	20591057	145552
POTASSIIUM SUPPLEMENT	non_withdrawal	1	0.992981	-3.79046	0.00676678	1.64652	0.992981	NA	NA	NA	0	NA	NA	NA	1	20591058	20736610	20591057	20736609	0	20591057	145552
POTASSIO CLORURO	non_withdrawal	1	0.992981	-3.79046	0.00676678	1.64652	0.992981	NA	NA	NA	0	NA	NA	NA	1	20591058	20736610	20591057	20736609	0	20591057	145552
POTASSIUM	non_withdrawal	1	0.992981	-3.79046	0.00676678	1.64652	0.992981	NA	NA	NA	0	NA	NA	NA	1	20591058	20736610	20591057	20736609	0	20591057	145552
POTASSIUM CITRATE	non_withdrawal	1	0.992981	-3.79046	0.00676678	1.64652	0.992981	NA	NA	NA	0	NA	NA	NA	1	20591058	20736610	20591057	20736609	0	20591057	145552
POTASSIUM CITRATE MEQ ,SA	non_withdrawal	1	0.992981	-3.79046	0.00676678	1.64652	0.992981	NA	NA	NA	0	NA	NA	NA	1	20591058	20736610	20591057	20736609	0	20591057	145552
POTASSIUM)	non_withdrawal	1	0.992981	-3.79046	0.00676678	1.64652	0.992981	NA	NA	NA	0	NA	NA	NA	1	20591058	20736610	20591057	20736609	0	20591057	145552
POTASSIUN	non_withdrawal	1	0.992981	-3.79046	0.00676678	1.64652	0.992981	NA	NA	NA	0	NA	NA	NA	1	20591058	20736610	20591057	20736609	0	20591057	145552
POTELIGEO	non_withdrawal	1	0.992981	-3.79046	0.00676678	1.64652	0.992981	NA	NA	NA	0	NA	NA	NA	1	20591058	20736610	20591057	20736609	0	20591057	145552
POUXIT MANUFACTURER: THORNTON_ROSSDIMETHICONE-BASED PRODU	non_withdrawal	1	0.992981	-3.79046	0.00676678	1.64652	0.992981	NA	NA	NA	0	NA	NA	NA	1	20591058	20736610	20591057	20736609	0	20591057	145552
POVIDONE IODINE EYE ,	non_withdrawal	1	0.992981	-3.79046	0.00676678	1.64652	0.992981	NA	NA	NA	0	NA	NA	NA	1	20591058	20736610	20591057	20736609	0	20591057	145552
POVIDONE IODINE SURGICAL SCRUB	non_withdrawal	1	0.992981	-3.79046	0.00676678	1.64652	0.992981	NA	NA	NA	0	NA	NA	NA	1	20591058	20736610	20591057	20736609	0	20591057	145552
POVIDONEIODINE %	non_withdrawal	1	0.992981	-3.79046	0.00676678	1.64652	0.992981	NA	NA	NA	0	NA	NA	NA	1	20591058	20736610	20591057	20736609	0	20591057	145552
POVIDONEIODINE % POVIDONE-IODINE)	non_withdrawal	1	0.992981	-3.79046	0.00676678	1.64652	0.992981	NA	NA	NA	0	NA	NA	NA	1	20591058	20736610	20591057	20736609	0	20591057	145552
POWD AMEVIVE	non_withdrawal	1	0.992981	-3.79046	0.00676678	1.64652	0.992981	NA	NA	NA	0	NA	NA	NA	1	20591058	20736610	20591057	20736609	0	20591057	145552
POWD MM BIODIASTASE	non_withdrawal	1	0.992981	-3.79046	0.00676678	1.64652	0.992981	NA	NA	NA	0	NA	NA	NA	1	20591058	20736610	20591057	20736609	0	20591057	145552
POWD STUDY	non_withdrawal	1	0.992981	-3.79046	0.00676678	1.64652	0.992981	NA	NA	NA	0	NA	NA	NA	1	20591058	20736610	20591057	20736609	0	20591057	145552
POWD VORICONAZOLE	non_withdrawal	1	0.992981	-3.79046	0.00676678	1.64652	0.992981	NA	NA	NA	0	NA	NA	NA	1	20591058	20736610	20591057	20736609	0	20591057	145552
POWDERLAX	non_withdrawal	1	0.992981	-3.79046	0.00676678	1.64652	0.992981	NA	NA	NA	0	NA	NA	NA	1	20591058	20736610	20591057	20736609	0	20591057	145552
PPACPM-_(PHENYLPROPANOLAMINE , CHLOROPHENIRAMINE MALEAT	non_withdrawal	1	0.992981	-3.79046	0.00676678	1.64652	0.992981	NA	NA	NA	0	NA	NA	NA	1	20591058	20736610	20591057	20736609	0	20591057	145552
PPACPM-_(PHENYLPROPANOLAMINE , CHLORPHEMIRAMINE MALEAT	non_withdrawal	1	0.992981	-3.79046	0.00676678	1.64652	0.992981	NA	NA	NA	0	NA	NA	NA	1	20591058	20736610	20591057	20736609	0	20591057	145552
PPACPM-_(PHENYLPROPANOLAMINE , CHLORPHENIRAMINE MAELAT	non_withdrawal	1	0.992981	-3.79046	0.00676678	1.64652	0.992981	NA	NA	NA	0	NA	NA	NA	1	20591058	20736610	20591057	20736609	0	20591057	145552
PPACPM-_(PHENYLPROPANOLAMINE ,CHLOROPHENEAMINE, MALEAT	non_withdrawal	1	0.992981	-3.79046	0.00676678	1.64652	0.992981	NA	NA	NA	0	NA	NA	NA	1	20591058	20736610	20591057	20736609	0	20591057	145552
PPACPM-_(PHENYLPROPANOLAMINE HC1, CHLORPHENIRAMINE MALEAT	non_withdrawal	1	0.992981	-3.79046	0.00676678	1.64652	0.992981	NA	NA	NA	0	NA	NA	NA	1	20591058	20736610	20591057	20736609	0	20591057	145552
PPACPM-_(PHENYLPROPANOLOAMINE , CHLORPHENIRAMINE MALEA	non_withdrawal	1	0.992981	-3.79046	0.00676678	1.64652	0.992981	NA	NA	NA	0	NA	NA	NA	1	20591058	20736610	20591057	20736609	0	20591057	145552
PPD AVENTIS PASTEUR CAA	non_withdrawal	1	0.992981	-3.79046	0.00676678	1.64652	0.992981	NA	NA	NA	0	NA	NA	NA	1	20591058	20736610	20591057	20736609	0	20591057	145552
PPD AVENTIS PASTEUR LTD	non_withdrawal	1	0.992981	-3.79046	0.00676678	1.64652	0.992981	NA	NA	NA	0	NA	NA	NA	1	20591058	20736610	20591057	20736609	0	20591057	145552
PPD MANITOUX	non_withdrawal	1	0.992981	-3.79046	0.00676678	1.64652	0.992981	NA	NA	NA	0	NA	NA	NA	1	20591058	20736610	20591057	20736609	0	20591057	145552
PPD PARKDALE	non_withdrawal	1	0.992981	-3.79046	0.00676678	1.64652	0.992981	NA	NA	NA	0	NA	NA	NA	1	20591058	20736610	20591057	20736609	0	20591057	145552
PPD PARKDALE PPD EXP 307	non_withdrawal	1	0.992981	-3.79046	0.00676678	1.64652	0.992981	NA	NA	NA	0	NA	NA	NA	1	20591058	20736610	20591057	20736609	0	20591057	145552
PPD PARKENDALE	non_withdrawal	1	0.992981	-3.79046	0.00676678	1.64652	0.992981	NA	NA	NA	0	NA	NA	NA	1	20591058	20736610	20591057	20736609	0	20591057	145552
PPD PURIFIED PROTEIN DERIVATIVE	non_withdrawal	1	0.992981	-3.79046	0.00676678	1.64652	0.992981	NA	NA	NA	0	NA	NA	NA	1	20591058	20736610	20591057	20736609	0	20591057	145552
PPD SKIN TEST SANOFI PASTEUR	non_withdrawal	1	0.992981	-3.79046	0.00676678	1.64652	0.992981	NA	NA	NA	0	NA	NA	NA	1	20591058	20736610	20591057	20736609	0	20591057	145552
PPD SKIN TEST TUBERCULIN-	non_withdrawal	1	0.992981	-3.79046	0.00676678	1.64652	0.992981	NA	NA	NA	0	NA	NA	NA	1	20591058	20736610	20591057	20736609	0	20591057	145552
PPD TEST	non_withdrawal	1	0.992981	-3.79046	0.00676678	1.64652	0.992981	NA	NA	NA	0	NA	NA	NA	1	20591058	20736610	20591057	20736609	0	20591057	145552
PPD TST TU	non_withdrawal	1	0.992981	-3.79046	0.00676678	1.64652	0.992981	NA	NA	NA	0	NA	NA	NA	1	20591058	20736610	20591057	20736609	0	20591057	145552
PPD TUBERCULIN	non_withdrawal	1	0.992981	-3.79046	0.00676678	1.64652	0.992981	NA	NA	NA	0	NA	NA	NA	1	20591058	20736610	20591057	20736609	0	20591057	145552
PPD TUBERCULIN PARKEDALE	non_withdrawal	1	0.992981	-3.79046	0.00676678	1.64652	0.992981	NA	NA	NA	0	NA	NA	NA	1	20591058	20736610	20591057	20736609	0	20591057	145552
PPD TUBERCULIN SKIN	non_withdrawal	1	0.992981	-3.79046	0.00676678	1.64652	0.992981	NA	NA	NA	0	NA	NA	NA	1	20591058	20736610	20591057	20736609	0	20591057	145552
PPD TUBERSOL SANOFIPASTEUR CAA SQ	non_withdrawal	1	0.992981	-3.79046	0.00676678	1.64652	0.992981	NA	NA	NA	0	NA	NA	NA	1	20591058	20736610	20591057	20736609	0	20591057	145552
PPDMANTOUX AVENTIS	non_withdrawal	1	0.992981	-3.79046	0.00676678	1.64652	0.992981	NA	NA	NA	0	NA	NA	NA	1	20591058	20736610	20591057	20736609	0	20591057	145552
PPDPARKEDALE -ROCHESTER, MI	non_withdrawal	1	0.992981	-3.79046	0.00676678	1.64652	0.992981	NA	NA	NA	0	NA	NA	NA	1	20591058	20736610	20591057	20736609	0	20591057	145552
PPDTUBERCULIN	non_withdrawal	1	0.992981	-3.79046	0.00676678	1.64652	0.992981	NA	NA	NA	0	NA	NA	NA	1	20591058	20736610	20591057	20736609	0	20591057	145552
PPDTUBERCULIN AVENTIS	non_withdrawal	1	0.992981	-3.79046	0.00676678	1.64652	0.992981	NA	NA	NA	0	NA	NA	NA	1	20591058	20736610	20591057	20736609	0	20591057	145552
PPE	non_withdrawal	1	0.992981	-3.79046	0.00676678	1.64652	0.992981	NA	NA	NA	0	NA	NA	NA	1	20591058	20736610	20591057	20736609	0	20591057	145552
PPEGINTERFERON ALFAA	non_withdrawal	1	0.992981	-3.79046	0.00676678	1.64652	0.992981	NA	NA	NA	0	NA	NA	NA	1	20591058	20736610	20591057	20736609	0	20591057	145552
PPROPONAPAP -650	non_withdrawal	1	0.992981	-3.79046	0.00676678	1.64652	0.992981	NA	NA	NA	0	NA	NA	NA	1	20591058	20736610	20591057	20736609	0	20591057	145552
PRADAZAQ	non_withdrawal	1	0.992981	-3.79046	0.00676678	1.64652	0.992981	NA	NA	NA	0	NA	NA	NA	1	20591058	20736610	20591057	20736609	0	20591057	145552
PRADDAXA	non_withdrawal	1	0.992981	-3.79046	0.00676678	1.64652	0.992981	NA	NA	NA	0	NA	NA	NA	1	20591058	20736610	20591057	20736609	0	20591057	145552
PRADIFTAMSULOSIN )	non_withdrawal	1	0.992981	-3.79046	0.00676678	1.64652	0.992981	NA	NA	NA	0	NA	NA	NA	1	20591058	20736610	20591057	20736609	0	20591057	145552
PRADIGASTAT	non_withdrawal	1	0.992981	-3.79046	0.00676678	1.64652	0.992981	NA	NA	NA	0	NA	NA	NA	1	20591058	20736610	20591057	20736609	0	20591057	145552
PRAGMAREL	non_withdrawal	1	0.992981	-3.79046	0.00676678	1.64652	0.992981	NA	NA	NA	0	NA	NA	NA	1	20591058	20736610	20591057	20736609	0	20591057	145552
PRAIT	non_withdrawal	1	0.992981	-3.79046	0.00676678	1.64652	0.992981	NA	NA	NA	0	NA	NA	NA	1	20591058	20736610	20591057	20736609	0	20591057	145552
PRALATREXATE ALLOS	non_withdrawal	1	0.992981	-3.79046	0.00676678	1.64652	0.992981	NA	NA	NA	0	NA	NA	NA	1	20591058	20736610	20591057	20736609	0	20591057	145552
PRALMORELIN	non_withdrawal	1	0.992981	-3.79046	0.00676678	1.64652	0.992981	NA	NA	NA	0	NA	NA	NA	1	20591058	20736610	20591057	20736609	0	20591057	145552
PRAMAIPEXOLE	non_withdrawal	1	0.992981	-3.79046	0.00676678	1.64652	0.992981	NA	NA	NA	0	NA	NA	NA	1	20591058	20736610	20591057	20736609	0	20591057	145552
PRAMASONE	non_withdrawal	1	0.992981	-3.79046	0.00676678	1.64652	0.992981	NA	NA	NA	0	NA	NA	NA	1	20591058	20736610	20591057	20736609	0	20591057	145552
PRAMIN	non_withdrawal	1	0.992981	-3.79046	0.00676678	1.64652	0.992981	NA	NA	NA	0	NA	NA	NA	1	20591058	20736610	20591057	20736609	0	20591057	145552
PRAMIPEXOL NEUMANN	non_withdrawal	1	0.992981	-3.79046	0.00676678	1.64652	0.992981	NA	NA	NA	0	NA	NA	NA	1	20591058	20736610	20591057	20736609	0	20591057	145552
PRAMIPEXOLE BOEHRINGER INGELHEIM	non_withdrawal	1	0.992981	-3.79046	0.00676678	1.64652	0.992981	NA	NA	NA	0	NA	NA	NA	1	20591058	20736610	20591057	20736609	0	20591057	145552
PRAMIPEXOLE DI	non_withdrawal	1	0.992981	-3.79046	0.00676678	1.64652	0.992981	NA	NA	NA	0	NA	NA	NA	1	20591058	20736610	20591057	20736609	0	20591057	145552
PRAMIPREXOL	non_withdrawal	1	0.992981	-3.79046	0.00676678	1.64652	0.992981	NA	NA	NA	0	NA	NA	NA	1	20591058	20736610	20591057	20736609	0	20591057	145552
PRAMOCAINE LOTION	non_withdrawal	1	0.992981	-3.79046	0.00676678	1.64652	0.992981	NA	NA	NA	0	NA	NA	NA	1	20591058	20736610	20591057	20736609	0	20591057	145552
PRAMOLAN	non_withdrawal	1	0.992981	-3.79046	0.00676678	1.64652	0.992981	NA	NA	NA	0	NA	NA	NA	1	20591058	20736610	20591057	20736609	0	20591057	145552
PRAMOSONE LOTION	non_withdrawal	1	0.992981	-3.79046	0.00676678	1.64652	0.992981	NA	NA	NA	0	NA	NA	NA	1	20591058	20736610	20591057	20736609	0	20591057	145552
PRAMOXINEHCL OZ DI CVS	non_withdrawal	1	0.992981	-3.79046	0.00676678	1.64652	0.992981	NA	NA	NA	0	NA	NA	NA	1	20591058	20736610	20591057	20736609	0	20591057	145552
PRANACTINCITRIC	non_withdrawal	1	0.992981	-3.79046	0.00676678	1.64652	0.992981	NA	NA	NA	0	NA	NA	NA	1	20591058	20736610	20591057	20736609	0	20591057	145552
PRANDIN_DEFLAZACORT	non_withdrawal	1	0.992981	-3.79046	0.00676678	1.64652	0.992981	NA	NA	NA	0	NA	NA	NA	1	20591058	20736610	20591057	20736609	0	20591057	145552
PRANTAL	non_withdrawal	1	0.992981	-3.79046	0.00676678	1.64652	0.992981	NA	NA	NA	0	NA	NA	NA	1	20591058	20736610	20591057	20736609	0	20591057	145552
PRASTERONE ANHYDROUS	non_withdrawal	1	0.992981	-3.79046	0.00676678	1.64652	0.992981	NA	NA	NA	0	NA	NA	NA	1	20591058	20736610	20591057	20736609	0	20591057	145552
PRASTERONEPREGNENOLONE_PROGESTERONE\TESTOSTERONE	non_withdrawal	1	0.992981	-3.79046	0.00676678	1.64652	0.992981	NA	NA	NA	0	NA	NA	NA	1	20591058	20736610	20591057	20736609	0	20591057	145552
PRASTERONEPROGESTERONE	non_withdrawal	1	0.992981	-3.79046	0.00676678	1.64652	0.992981	NA	NA	NA	0	NA	NA	NA	1	20591058	20736610	20591057	20736609	0	20591057	145552
PRASTERONEPROGESTERONE_TESTOSTERONE	non_withdrawal	1	0.992981	-3.79046	0.00676678	1.64652	0.992981	NA	NA	NA	0	NA	NA	NA	1	20591058	20736610	20591057	20736609	0	20591057	145552
PRASUGREL DAICHI SANKYO	non_withdrawal	1	0.992981	-3.79046	0.00676678	1.64652	0.992981	NA	NA	NA	0	NA	NA	NA	1	20591058	20736610	20591057	20736609	0	20591057	145552
PRASUGREL USA LLC	non_withdrawal	1	0.992981	-3.79046	0.00676678	1.64652	0.992981	NA	NA	NA	0	NA	NA	NA	1	20591058	20736610	20591057	20736609	0	20591057	145552
PRASUGROL ELI	non_withdrawal	1	0.992981	-3.79046	0.00676678	1.64652	0.992981	NA	NA	NA	0	NA	NA	NA	1	20591058	20736610	20591057	20736609	0	20591057	145552
PRAUGREL	non_withdrawal	1	0.992981	-3.79046	0.00676678	1.64652	0.992981	NA	NA	NA	0	NA	NA	NA	1	20591058	20736610	20591057	20736609	0	20591057	145552
PRAVACHOL QD	non_withdrawal	1	0.992981	-3.79046	0.00676678	1.64652	0.992981	NA	NA	NA	0	NA	NA	NA	1	20591058	20736610	20591057	20736609	0	20591057	145552
PRAVACHOL RM	non_withdrawal	1	0.992981	-3.79046	0.00676678	1.64652	0.992981	NA	NA	NA	0	NA	NA	NA	1	20591058	20736610	20591057	20736609	0	20591057	145552
PRAVACHOLPRAVASTATIN PO USA	non_withdrawal	1	0.992981	-3.79046	0.00676678	1.64652	0.992981	NA	NA	NA	0	NA	NA	NA	1	20591058	20736610	20591057	20736609	0	20591057	145552
PRAVAFEN	non_withdrawal	1	0.992981	-3.79046	0.00676678	1.64652	0.992981	NA	NA	NA	0	NA	NA	NA	1	20591058	20736610	20591057	20736609	0	20591057	145552
PRAVASINE	non_withdrawal	1	0.992981	-3.79046	0.00676678	1.64652	0.992981	NA	NA	NA	0	NA	NA	NA	1	20591058	20736610	20591057	20736609	0	20591057	145552
PRAVASTATIN GLENMARK	non_withdrawal	1	0.992981	-3.79046	0.00676678	1.64652	0.992981	NA	NA	NA	0	NA	NA	NA	1	20591058	20736610	20591057	20736609	0	20591057	145552
PRAVASTATIN KCL	non_withdrawal	1	0.992981	-3.79046	0.00676678	1.64652	0.992981	NA	NA	NA	0	NA	NA	NA	1	20591058	20736610	20591057	20736609	0	20591057	145552
PRAVASTATIN PHARMA	non_withdrawal	1	0.992981	-3.79046	0.00676678	1.64652	0.992981	NA	NA	NA	0	NA	NA	NA	1	20591058	20736610	20591057	20736609	0	20591057	145552
PRAVASTATIN TAAPO UKN	non_withdrawal	1	0.992981	-3.79046	0.00676678	1.64652	0.992981	NA	NA	NA	0	NA	NA	NA	1	20591058	20736610	20591057	20736609	0	20591057	145552
PRAVASTATINE RATIOPHARM	non_withdrawal	1	0.992981	-3.79046	0.00676678	1.64652	0.992981	NA	NA	NA	0	NA	NA	NA	1	20591058	20736610	20591057	20736609	0	20591057	145552
PRAVASTATINE ZYDUS	non_withdrawal	1	0.992981	-3.79046	0.00676678	1.64652	0.992981	NA	NA	NA	0	NA	NA	NA	1	20591058	20736610	20591057	20736609	0	20591057	145552
PRAVASTATINENATRIUM ACCORD	non_withdrawal	1	0.992981	-3.79046	0.00676678	1.64652	0.992981	NA	NA	NA	0	NA	NA	NA	1	20591058	20736610	20591057	20736609	0	20591057	145552
PRAVASTATINRATIOPHARM	non_withdrawal	1	0.992981	-3.79046	0.00676678	1.64652	0.992981	NA	NA	NA	0	NA	NA	NA	1	20591058	20736610	20591057	20736609	0	20591057	145552
PRAVIDUAL	non_withdrawal	1	0.992981	-3.79046	0.00676678	1.64652	0.992981	NA	NA	NA	0	NA	NA	NA	1	20591058	20736610	20591057	20736609	0	20591057	145552
PRAXADA	non_withdrawal	1	0.992981	-3.79046	0.00676678	1.64652	0.992981	NA	NA	NA	0	NA	NA	NA	1	20591058	20736610	20591057	20736609	0	20591057	145552
PRAXINOR CAFEDRINE_THEODRENALINE HYDROCHLORI	non_withdrawal	1	0.992981	-3.79046	0.00676678	1.64652	0.992981	NA	NA	NA	0	NA	NA	NA	1	20591058	20736610	20591057	20736609	0	20591057	145552
PRAXINOR THEODRENALINE , CAFEDRINE	non_withdrawal	1	0.992981	-3.79046	0.00676678	1.64652	0.992981	NA	NA	NA	0	NA	NA	NA	1	20591058	20736610	20591057	20736609	0	20591057	145552
PRAXINOR_	non_withdrawal	1	0.992981	-3.79046	0.00676678	1.64652	0.992981	NA	NA	NA	0	NA	NA	NA	1	20591058	20736610	20591057	20736609	0	20591057	145552
PRAZENE PRAZEPAM	non_withdrawal	1	0.992981	-3.79046	0.00676678	1.64652	0.992981	NA	NA	NA	0	NA	NA	NA	1	20591058	20736610	20591057	20736609	0	20591057	145552
PRAZEPAM BIOGARAN	non_withdrawal	1	0.992981	-3.79046	0.00676678	1.64652	0.992981	NA	NA	NA	0	NA	NA	NA	1	20591058	20736610	20591057	20736609	0	20591057	145552
PRAZINE NEZ_	non_withdrawal	1	0.992981	-3.79046	0.00676678	1.64652	0.992981	NA	NA	NA	0	NA	NA	NA	1	20591058	20736610	20591057	20736609	0	20591057	145552
PRBCS	non_withdrawal	1	0.992981	-3.79046	0.00676678	1.64652	0.992981	NA	NA	NA	0	NA	NA	NA	1	20591058	20736610	20591057	20736609	0	20591057	145552
PRDONINETABLET	non_withdrawal	1	0.992981	-3.79046	0.00676678	1.64652	0.992981	NA	NA	NA	0	NA	NA	NA	1	20591058	20736610	20591057	20736609	0	20591057	145552
PRECARE PREMIER THERRX	non_withdrawal	1	0.992981	-3.79046	0.00676678	1.64652	0.992981	NA	NA	NA	0	NA	NA	NA	1	20591058	20736610	20591057	20736609	0	20591057	145552
PRECARE PREMIER VITAMIN	non_withdrawal	1	0.992981	-3.79046	0.00676678	1.64652	0.992981	NA	NA	NA	0	NA	NA	NA	1	20591058	20736610	20591057	20736609	0	20591057	145552
PRECASE ADVANTAGE THER RX	non_withdrawal	1	0.992981	-3.79046	0.00676678	1.64652	0.992981	NA	NA	NA	0	NA	NA	NA	1	20591058	20736610	20591057	20736609	0	20591057	145552
PRECISE PAIN RELIEVING	non_withdrawal	1	0.992981	-3.79046	0.00676678	1.64652	0.992981	NA	NA	NA	0	NA	NA	NA	1	20591058	20736610	20591057	20736609	0	20591057	145552
PRECORTALON	non_withdrawal	1	0.992981	-3.79046	0.00676678	1.64652	0.992981	NA	NA	NA	0	NA	NA	NA	1	20591058	20736610	20591057	20736609	0	20591057	145552
PRECORTALON AQUOSUM	non_withdrawal	1	0.992981	-3.79046	0.00676678	1.64652	0.992981	NA	NA	NA	0	NA	NA	NA	1	20591058	20736610	20591057	20736609	0	20591057	145552
PRECRIPTION PILLS	non_withdrawal	1	0.992981	-3.79046	0.00676678	1.64652	0.992981	NA	NA	NA	0	NA	NA	NA	1	20591058	20736610	20591057	20736609	0	20591057	145552
PREDACETATE	non_withdrawal	1	0.992981	-3.79046	0.00676678	1.64652	0.992981	NA	NA	NA	0	NA	NA	NA	1	20591058	20736610	20591057	20736609	0	20591057	145552
PREDELTIN	non_withdrawal	1	0.992981	-3.79046	0.00676678	1.64652	0.992981	NA	NA	NA	0	NA	NA	NA	1	20591058	20736610	20591057	20736609	0	20591057	145552
PREDIEM OVERNIGHT RELIEF PILLS SENNA GLYCOSIDES (CA PURIFIE	non_withdrawal	1	0.992981	-3.79046	0.00676678	1.64652	0.992981	NA	NA	NA	0	NA	NA	NA	1	20591058	20736610	20591057	20736609	0	20591057	145552
PREDINISONE	non_withdrawal	1	0.992981	-3.79046	0.00676678	1.64652	0.992981	NA	NA	NA	0	NA	NA	NA	1	20591058	20736610	20591057	20736609	0	20591057	145552
PREDINSONE DSPK PERRIGO	non_withdrawal	1	0.992981	-3.79046	0.00676678	1.64652	0.992981	NA	NA	NA	0	NA	NA	NA	1	20591058	20736610	20591057	20736609	0	20591057	145552
PREDNIFTALMINA	non_withdrawal	1	0.992981	-3.79046	0.00676678	1.64652	0.992981	NA	NA	NA	0	NA	NA	NA	1	20591058	20736610	20591057	20736609	0	20591057	145552
PREDNIOPHTAL	non_withdrawal	1	0.992981	-3.79046	0.00676678	1.64652	0.992981	NA	NA	NA	0	NA	NA	NA	1	20591058	20736610	20591057	20736609	0	20591057	145552
PREDNIOPTHAL	non_withdrawal	1	0.992981	-3.79046	0.00676678	1.64652	0.992981	NA	NA	NA	0	NA	NA	NA	1	20591058	20736610	20591057	20736609	0	20591057	145552
PREDNISOLON PHARMACIA	non_withdrawal	1	0.992981	-3.79046	0.00676678	1.64652	0.992981	NA	NA	NA	0	NA	NA	NA	1	20591058	20736610	20591057	20736609	0	20591057	145552
PREDNISOLONENAPHAZOLINE	non_withdrawal	1	0.992981	-3.79046	0.00676678	1.64652	0.992981	NA	NA	NA	0	NA	NA	NA	1	20591058	20736610	20591057	20736609	0	20591057	145552
PREDNISOLONEPREDNISONE	non_withdrawal	1	0.992981	-3.79046	0.00676678	1.64652	0.992981	NA	NA	NA	0	NA	NA	NA	1	20591058	20736610	20591057	20736609	0	20591057	145552
PREDNISOLONE_	non_withdrawal	1	0.992981	-3.79046	0.00676678	1.64652	0.992981	NA	NA	NA	0	NA	NA	NA	1	20591058	20736610	20591057	20736609	0	20591057	145552
PREDNISOLONE_, MGP	non_withdrawal	1	0.992981	-3.79046	0.00676678	1.64652	0.992981	NA	NA	NA	0	NA	NA	NA	1	20591058	20736610	20591057	20736609	0	20591057	145552
PREDNISOLONE_, MGP PRODUCT C	non_withdrawal	1	0.992981	-3.79046	0.00676678	1.64652	0.992981	NA	NA	NA	0	NA	NA	NA	1	20591058	20736610	20591057	20736609	0	20591057	145552
PREDNISOLONE_NEOMYCIN	non_withdrawal	1	0.992981	-3.79046	0.00676678	1.64652	0.992981	NA	NA	NA	0	NA	NA	NA	1	20591058	20736610	20591057	20736609	0	20591057	145552
PREDNISOLONE_PREDNISOLONE	non_withdrawal	1	0.992981	-3.79046	0.00676678	1.64652	0.992981	NA	NA	NA	0	NA	NA	NA	1	20591058	20736610	20591057	20736609	0	20591057	145552
PREDNISOLUT	non_withdrawal	1	0.992981	-3.79046	0.00676678	1.64652	0.992981	NA	NA	NA	0	NA	NA	NA	1	20591058	20736610	20591057	20736609	0	20591057	145552
PREDNISONA ALONGA	non_withdrawal	1	0.992981	-3.79046	0.00676678	1.64652	0.992981	NA	NA	NA	0	NA	NA	NA	1	20591058	20736610	20591057	20736609	0	20591057	145552
PREDNISONE APOTHECA	non_withdrawal	1	0.992981	-3.79046	0.00676678	1.64652	0.992981	NA	NA	NA	0	NA	NA	NA	1	20591058	20736610	20591057	20736609	0	20591057	145552
PREDNISONE DAILY COPD	non_withdrawal	1	0.992981	-3.79046	0.00676678	1.64652	0.992981	NA	NA	NA	0	NA	NA	NA	1	20591058	20736610	20591057	20736609	0	20591057	145552
PREDNISONE DECREASING DOSES OVER WEEK NOT KNOWN	non_withdrawal	1	0.992981	-3.79046	0.00676678	1.64652	0.992981	NA	NA	NA	0	NA	NA	NA	1	20591058	20736610	20591057	20736609	0	20591057	145552
PREDNISONE FORMULATION	non_withdrawal	1	0.992981	-3.79046	0.00676678	1.64652	0.992981	NA	NA	NA	0	NA	NA	NA	1	20591058	20736610	20591057	20736609	0	20591057	145552
PREDNISONE MEDCO	non_withdrawal	1	0.992981	-3.79046	0.00676678	1.64652	0.992981	NA	NA	NA	0	NA	NA	NA	1	20591058	20736610	20591057	20736609	0	20591057	145552
PREDNISONE PO TID X DAYS	non_withdrawal	1	0.992981	-3.79046	0.00676678	1.64652	0.992981	NA	NA	NA	0	NA	NA	NA	1	20591058	20736610	20591057	20736609	0	20591057	145552
PREDNISONE PREDNISONE	non_withdrawal	1	0.992981	-3.79046	0.00676678	1.64652	0.992981	NA	NA	NA	0	NA	NA	NA	1	20591058	20736610	20591057	20736609	0	20591057	145552
PREDNISONE QD	non_withdrawal	1	0.992981	-3.79046	0.00676678	1.64652	0.992981	NA	NA	NA	0	NA	NA	NA	1	20591058	20736610	20591057	20736609	0	20591057	145552
PREDNISONE TABLETSUNKNOWN POTENCY	non_withdrawal	1	0.992981	-3.79046	0.00676678	1.64652	0.992981	NA	NA	NA	0	NA	NA	NA	1	20591058	20736610	20591057	20736609	0	20591057	145552
PREDNISONE UPS	non_withdrawal	1	0.992981	-3.79046	0.00676678	1.64652	0.992981	NA	NA	NA	0	NA	NA	NA	1	20591058	20736610	20591057	20736609	0	20591057	145552
PREDNISONE VIA	non_withdrawal	1	0.992981	-3.79046	0.00676678	1.64652	0.992981	NA	NA	NA	0	NA	NA	NA	1	20591058	20736610	20591057	20736609	0	20591057	145552
PREDNISONE WINTHROP	non_withdrawal	1	0.992981	-3.79046	0.00676678	1.64652	0.992981	NA	NA	NA	0	NA	NA	NA	1	20591058	20736610	20591057	20736609	0	20591057	145552
PREDNISONEPLAEBO	non_withdrawal	1	0.992981	-3.79046	0.00676678	1.64652	0.992981	NA	NA	NA	0	NA	NA	NA	1	20591058	20736610	20591057	20736609	0	20591057	145552
PREDNISONE_	non_withdrawal	1	0.992981	-3.79046	0.00676678	1.64652	0.992981	NA	NA	NA	0	NA	NA	NA	1	20591058	20736610	20591057	20736609	0	20591057	145552
PREDNISONE_ALL RELATED STEROIDS	non_withdrawal	1	0.992981	-3.79046	0.00676678	1.64652	0.992981	NA	NA	NA	0	NA	NA	NA	1	20591058	20736610	20591057	20736609	0	20591057	145552
PREDNISONE_STEROIDS ?	non_withdrawal	1	0.992981	-3.79046	0.00676678	1.64652	0.992981	NA	NA	NA	0	NA	NA	NA	1	20591058	20736610	20591057	20736609	0	20591057	145552
PREDNISONIUM	non_withdrawal	1	0.992981	-3.79046	0.00676678	1.64652	0.992981	NA	NA	NA	0	NA	NA	NA	1	20591058	20736610	20591057	20736609	0	20591057	145552
PREDNITOP	non_withdrawal	1	0.992981	-3.79046	0.00676678	1.64652	0.992981	NA	NA	NA	0	NA	NA	NA	1	20591058	20736610	20591057	20736609	0	20591057	145552
PREDNIZONE	non_withdrawal	1	0.992981	-3.79046	0.00676678	1.64652	0.992981	NA	NA	NA	0	NA	NA	NA	1	20591058	20736610	20591057	20736609	0	20591057	145552
PREDNIZONE PREDNISONE-	non_withdrawal	1	0.992981	-3.79046	0.00676678	1.64652	0.992981	NA	NA	NA	0	NA	NA	NA	1	20591058	20736610	20591057	20736609	0	20591057	145552
PREDNOL_	non_withdrawal	1	0.992981	-3.79046	0.00676678	1.64652	0.992981	NA	NA	NA	0	NA	NA	NA	1	20591058	20736610	20591057	20736609	0	20591057	145552
PREDNSIOLONE	non_withdrawal	1	0.992981	-3.79046	0.00676678	1.64652	0.992981	NA	NA	NA	0	NA	NA	NA	1	20591058	20736610	20591057	20736609	0	20591057	145552
PREDNSONE	non_withdrawal	1	0.992981	-3.79046	0.00676678	1.64652	0.992981	NA	NA	NA	0	NA	NA	NA	1	20591058	20736610	20591057	20736609	0	20591057	145552
PREDNSONE TAPERED-	non_withdrawal	1	0.992981	-3.79046	0.00676678	1.64652	0.992981	NA	NA	NA	0	NA	NA	NA	1	20591058	20736610	20591057	20736609	0	20591057	145552
PREDOCOL	non_withdrawal	1	0.992981	-3.79046	0.00676678	1.64652	0.992981	NA	NA	NA	0	NA	NA	NA	1	20591058	20736610	20591057	20736609	0	20591057	145552
PREDONIDE	non_withdrawal	1	0.992981	-3.79046	0.00676678	1.64652	0.992981	NA	NA	NA	0	NA	NA	NA	1	20591058	20736610	20591057	20736609	0	20591057	145552
PREDONINE BAG	non_withdrawal	1	0.992981	-3.79046	0.00676678	1.64652	0.992981	NA	NA	NA	0	NA	NA	NA	1	20591058	20736610	20591057	20736609	0	20591057	145552
PREDONINE FORMU	non_withdrawal	1	0.992981	-3.79046	0.00676678	1.64652	0.992981	NA	NA	NA	0	NA	NA	NA	1	20591058	20736610	20591057	20736609	0	20591057	145552
PREDONNINE	non_withdrawal	1	0.992981	-3.79046	0.00676678	1.64652	0.992981	NA	NA	NA	0	NA	NA	NA	1	20591058	20736610	20591057	20736609	0	20591057	145552
PREDOPA	non_withdrawal	1	0.992981	-3.79046	0.00676678	1.64652	0.992981	NA	NA	NA	0	NA	NA	NA	1	20591058	20736610	20591057	20736609	0	20591057	145552
PREDSOL	non_withdrawal	1	0.992981	-3.79046	0.00676678	1.64652	0.992981	NA	NA	NA	0	NA	NA	NA	1	20591058	20736610	20591057	20736609	0	20591057	145552
PREDSOL EYEEAR	non_withdrawal	1	0.992981	-3.79046	0.00676678	1.64652	0.992981	NA	NA	NA	0	NA	NA	NA	1	20591058	20736610	20591057	20736609	0	20591057	145552
PREDUCTAL	non_withdrawal	1	0.992981	-3.79046	0.00676678	1.64652	0.992981	NA	NA	NA	0	NA	NA	NA	1	20591058	20736610	20591057	20736609	0	20591057	145552
PRED_	non_withdrawal	1	0.992981	-3.79046	0.00676678	1.64652	0.992981	NA	NA	NA	0	NA	NA	NA	1	20591058	20736610	20591057	20736609	0	20591057	145552
PREFERA OB ALAVEN	non_withdrawal	1	0.992981	-3.79046	0.00676678	1.64652	0.992981	NA	NA	NA	0	NA	NA	NA	1	20591058	20736610	20591057	20736609	0	20591057	145552
PREFERAOB	non_withdrawal	1	0.992981	-3.79046	0.00676678	1.64652	0.992981	NA	NA	NA	0	NA	NA	NA	1	20591058	20736610	20591057	20736609	0	20591057	145552
PREFEST ESTRIDOLESTRADIOL_ORTHOMCNEIL PHARM NORMATINATE	non_withdrawal	1	0.992981	-3.79046	0.00676678	1.64652	0.992981	NA	NA	NA	0	NA	NA	NA	1	20591058	20736610	20591057	20736609	0	20591057	145552
PREFILLED SALINE FLUSH .% BD	non_withdrawal	1	0.992981	-3.79046	0.00676678	1.64652	0.992981	NA	NA	NA	0	NA	NA	NA	1	20591058	20736610	20591057	20736609	0	20591057	145552
PREFILLED SALINE FLUSH SYRINGE	non_withdrawal	1	0.992981	-3.79046	0.00676678	1.64652	0.992981	NA	NA	NA	0	NA	NA	NA	1	20591058	20736610	20591057	20736609	0	20591057	145552
PREFILLED SALINE SYRINGE	non_withdrawal	1	0.992981	-3.79046	0.00676678	1.64652	0.992981	NA	NA	NA	0	NA	NA	NA	1	20591058	20736610	20591057	20736609	0	20591057	145552
PREFULSID	non_withdrawal	1	0.992981	-3.79046	0.00676678	1.64652	0.992981	NA	NA	NA	0	NA	NA	NA	1	20591058	20736610	20591057	20736609	0	20591057	145552
PREGABATIN	non_withdrawal	1	0.992981	-3.79046	0.00676678	1.64652	0.992981	NA	NA	NA	0	NA	NA	NA	1	20591058	20736610	20591057	20736609	0	20591057	145552
PREGABILIN	non_withdrawal	1	0.992981	-3.79046	0.00676678	1.64652	0.992981	NA	NA	NA	0	NA	NA	NA	1	20591058	20736610	20591057	20736609	0	20591057	145552
PREGLANDIN	non_withdrawal	1	0.992981	-3.79046	0.00676678	1.64652	0.992981	NA	NA	NA	0	NA	NA	NA	1	20591058	20736610	20591057	20736609	0	20591057	145552
PREGNITA	non_withdrawal	1	0.992981	-3.79046	0.00676678	1.64652	0.992981	NA	NA	NA	0	NA	NA	NA	1	20591058	20736610	20591057	20736609	0	20591057	145552
PREGNYL INTRAMUSCULAR 000U	non_withdrawal	1	0.992981	-3.79046	0.00676678	1.64652	0.992981	NA	NA	NA	0	NA	NA	NA	1	20591058	20736610	20591057	20736609	0	20591057	145552
PRELONTAB	non_withdrawal	1	0.992981	-3.79046	0.00676678	1.64652	0.992981	NA	NA	NA	0	NA	NA	NA	1	20591058	20736610	20591057	20736609	0	20591057	145552
PREMARINES	non_withdrawal	1	0.992981	-3.79046	0.00676678	1.64652	0.992981	NA	NA	NA	0	NA	NA	NA	1	20591058	20736610	20591057	20736609	0	20591057	145552
PREMAX	non_withdrawal	1	0.992981	-3.79046	0.00676678	1.64652	0.992981	NA	NA	NA	0	NA	NA	NA	1	20591058	20736610	20591057	20736609	0	20591057	145552
PREMEDICATION	non_withdrawal	1	0.992981	-3.79046	0.00676678	1.64652	0.992981	NA	NA	NA	0	NA	NA	NA	1	20591058	20736610	20591057	20736609	0	20591057	145552
PREMETHRIN	non_withdrawal	1	0.992981	-3.79046	0.00676678	1.64652	0.992981	NA	NA	NA	0	NA	NA	NA	1	20591058	20736610	20591057	20736609	0	20591057	145552
PREMETRIUM	non_withdrawal	1	0.992981	-3.79046	0.00676678	1.64652	0.992981	NA	NA	NA	0	NA	NA	NA	1	20591058	20736610	20591057	20736609	0	20591057	145552
PREMIENT	non_withdrawal	1	0.992981	-3.79046	0.00676678	1.64652	0.992981	NA	NA	NA	0	NA	NA	NA	1	20591058	20736610	20591057	20736609	0	20591057	145552
PREMIER	non_withdrawal	1	0.992981	-3.79046	0.00676678	1.64652	0.992981	NA	NA	NA	0	NA	NA	NA	1	20591058	20736610	20591057	20736609	0	20591057	145552
PREMIER DEX. LM 2_3L, 5PK	non_withdrawal	1	0.992981	-3.79046	0.00676678	1.64652	0.992981	NA	NA	NA	0	NA	NA	NA	1	20591058	20736610	20591057	20736609	0	20591057	145552
PREMIER DEX. LM_LC 2/3L, PK	non_withdrawal	1	0.992981	-3.79046	0.00676678	1.64652	0.992981	NA	NA	NA	0	NA	NA	NA	1	20591058	20736610	20591057	20736609	0	20591057	145552
PREMIER TOPICALE	non_withdrawal	1	0.992981	-3.79046	0.00676678	1.64652	0.992981	NA	NA	NA	0	NA	NA	NA	1	20591058	20736610	20591057	20736609	0	20591057	145552
PREMIER VALUE NASAL DECONGESTANT	non_withdrawal	1	0.992981	-3.79046	0.00676678	1.64652	0.992981	NA	NA	NA	0	NA	NA	NA	1	20591058	20736610	20591057	20736609	0	20591057	145552
PREMPAKOLD FORM	non_withdrawal	1	0.992981	-3.79046	0.00676678	1.64652	0.992981	NA	NA	NA	0	NA	NA	NA	1	20591058	20736610	20591057	20736609	0	20591057	145552
PREMPHAE	non_withdrawal	1	0.992981	-3.79046	0.00676678	1.64652	0.992981	NA	NA	NA	0	NA	NA	NA	1	20591058	20736610	20591057	20736609	0	20591057	145552
PREMPRO_2., /	non_withdrawal	1	0.992981	-3.79046	0.00676678	1.64652	0.992981	NA	NA	NA	0	NA	NA	NA	1	20591058	20736610	20591057	20736609	0	20591057	145552
PREMSYN	non_withdrawal	1	0.992981	-3.79046	0.00676678	1.64652	0.992981	NA	NA	NA	0	NA	NA	NA	1	20591058	20736610	20591057	20736609	0	20591057	145552
PRENATABS RX CYPRESS	non_withdrawal	1	0.992981	-3.79046	0.00676678	1.64652	0.992981	NA	NA	NA	0	NA	NA	NA	1	20591058	20736610	20591057	20736609	0	20591057	145552
PRENATAL MR WFE KV_ETHEX	non_withdrawal	1	0.992981	-3.79046	0.00676678	1.64652	0.992981	NA	NA	NA	0	NA	NA	NA	1	20591058	20736610	20591057	20736609	0	20591057	145552
PRENATAL MULTI DIETARY SUPPLEMENT WHOLE FOODS	non_withdrawal	1	0.992981	-3.79046	0.00676678	1.64652	0.992981	NA	NA	NA	0	NA	NA	NA	1	20591058	20736610	20591057	20736609	0	20591057	145552
PRENATAL PLUS PRENATAL PLS IRON AMID ACTIVIS	non_withdrawal	1	0.992981	-3.79046	0.00676678	1.64652	0.992981	NA	NA	NA	0	NA	NA	NA	1	20591058	20736610	20591057	20736609	0	20591057	145552
PRENATAL PLUS_IRON	non_withdrawal	1	0.992981	-3.79046	0.00676678	1.64652	0.992981	NA	NA	NA	0	NA	NA	NA	1	20591058	20736610	20591057	20736609	0	20591057	145552
PRENATAL RX	non_withdrawal	1	0.992981	-3.79046	0.00676678	1.64652	0.992981	NA	NA	NA	0	NA	NA	NA	1	20591058	20736610	20591057	20736609	0	20591057	145552
PRENATAL RX MULTIVITAMINMINERAL SUPPLEMENT	non_withdrawal	1	0.992981	-3.79046	0.00676678	1.64652	0.992981	NA	NA	NA	0	NA	NA	NA	1	20591058	20736610	20591057	20736609	0	20591057	145552
PRENATAL VITAMINS ASCORBIC ACID, BIOTIN, TOCOPHEROL, NICOTINIC ACID,	non_withdrawal	1	0.992981	-3.79046	0.00676678	1.64652	0.992981	NA	NA	NA	0	NA	NA	NA	1	20591058	20736610	20591057	20736609	0	20591057	145552
PRENATAL VITAMIN_DHA TABLET1 SOFTGEL	non_withdrawal	1	0.992981	-3.79046	0.00676678	1.64652	0.992981	NA	NA	NA	0	NA	NA	NA	1	20591058	20736610	20591057	20736609	0	20591057	145552
PRENAVIR	non_withdrawal	1	0.992981	-3.79046	0.00676678	1.64652	0.992981	NA	NA	NA	0	NA	NA	NA	1	20591058	20736610	20591057	20736609	0	20591057	145552
PRENDISONE	non_withdrawal	1	0.992981	-3.79046	0.00676678	1.64652	0.992981	NA	NA	NA	0	NA	NA	NA	1	20591058	20736610	20591057	20736609	0	20591057	145552
PRENESSA	non_withdrawal	1	0.992981	-3.79046	0.00676678	1.64652	0.992981	NA	NA	NA	0	NA	NA	NA	1	20591058	20736610	20591057	20736609	0	20591057	145552
PRENEWEL	non_withdrawal	1	0.992981	-3.79046	0.00676678	1.64652	0.992981	NA	NA	NA	0	NA	NA	NA	1	20591058	20736610	20591057	20736609	0	20591057	145552
PRENEXA VITAMINS	non_withdrawal	1	0.992981	-3.79046	0.00676678	1.64652	0.992981	NA	NA	NA	0	NA	NA	NA	1	20591058	20736610	20591057	20736609	0	20591057	145552
PRENISONE	non_withdrawal	1	0.992981	-3.79046	0.00676678	1.64652	0.992981	NA	NA	NA	0	NA	NA	NA	1	20591058	20736610	20591057	20736609	0	20591057	145552
PRENORETIC	non_withdrawal	1	0.992981	-3.79046	0.00676678	1.64652	0.992981	NA	NA	NA	0	NA	NA	NA	1	20591058	20736610	20591057	20736609	0	20591057	145552
PRENUTRISON	non_withdrawal	1	0.992981	-3.79046	0.00676678	1.64652	0.992981	NA	NA	NA	0	NA	NA	NA	1	20591058	20736610	20591057	20736609	0	20591057	145552
PREOP ANTIBIOTIC	non_withdrawal	1	0.992981	-3.79046	0.00676678	1.64652	0.992981	NA	NA	NA	0	NA	NA	NA	1	20591058	20736610	20591057	20736609	0	20591057	145552
PREOTACT	non_withdrawal	1	0.992981	-3.79046	0.00676678	1.64652	0.992981	NA	NA	NA	0	NA	NA	NA	1	20591058	20736610	20591057	20736609	0	20591057	145552
PREP ANTISEPTIC WIPES	non_withdrawal	1	0.992981	-3.79046	0.00676678	1.64652	0.992981	NA	NA	NA	0	NA	NA	NA	1	20591058	20736610	20591057	20736609	0	20591057	145552
PREP ANTISEPTIC WIPES_NEPHEW	non_withdrawal	1	0.992981	-3.79046	0.00676678	1.64652	0.992981	NA	NA	NA	0	NA	NA	NA	1	20591058	20736610	20591057	20736609	0	20591057	145552
PREP PADS	non_withdrawal	1	0.992981	-3.79046	0.00676678	1.64652	0.992981	NA	NA	NA	0	NA	NA	NA	1	20591058	20736610	20591057	20736609	0	20591057	145552
PREP PADS NEPHEW	non_withdrawal	1	0.992981	-3.79046	0.00676678	1.64652	0.992981	NA	NA	NA	0	NA	NA	NA	1	20591058	20736610	20591057	20736609	0	20591057	145552
PREP PADS_NEPHEW TRIAD GROUP	non_withdrawal	1	0.992981	-3.79046	0.00676678	1.64652	0.992981	NA	NA	NA	0	NA	NA	NA	1	20591058	20736610	20591057	20736609	0	20591057	145552
PREP WIPES NEPHEW	non_withdrawal	1	0.992981	-3.79046	0.00676678	1.64652	0.992981	NA	NA	NA	0	NA	NA	NA	1	20591058	20736610	20591057	20736609	0	20591057	145552
PREP WIPES_NEPHEW	non_withdrawal	1	0.992981	-3.79046	0.00676678	1.64652	0.992981	NA	NA	NA	0	NA	NA	NA	1	20591058	20736610	20591057	20736609	0	20591057	145552
PREPACOL	non_withdrawal	1	0.992981	-3.79046	0.00676678	1.64652	0.992981	NA	NA	NA	0	NA	NA	NA	1	20591058	20736610	20591057	20736609	0	20591057	145552
PREPEN ALLERQUEST LLC	non_withdrawal	1	0.992981	-3.79046	0.00676678	1.64652	0.992981	NA	NA	NA	0	NA	NA	NA	1	20591058	20736610	20591057	20736609	0	20591057	145552
PREPET SCAN	non_withdrawal	1	0.992981	-3.79046	0.00676678	1.64652	0.992981	NA	NA	NA	0	NA	NA	NA	1	20591058	20736610	20591057	20736609	0	20591057	145552
PREPOPIK FERRING	non_withdrawal	1	0.992981	-3.79046	0.00676678	1.64652	0.992981	NA	NA	NA	0	NA	NA	NA	1	20591058	20736610	20591057	20736609	0	20591057	145552
PREPRO	non_withdrawal	1	0.992981	-3.79046	0.00676678	1.64652	0.992981	NA	NA	NA	0	NA	NA	NA	1	20591058	20736610	20591057	20736609	0	20591057	145552
PREPSOLUTION POVIDONE IODINE MEDLINE	non_withdrawal	1	0.992981	-3.79046	0.00676678	1.64652	0.992981	NA	NA	NA	0	NA	NA	NA	1	20591058	20736610	20591057	20736609	0	20591057	145552
PREPULSIDE	non_withdrawal	1	0.992981	-3.79046	0.00676678	1.64652	0.992981	NA	NA	NA	0	NA	NA	NA	1	20591058	20736610	20591057	20736609	0	20591057	145552
PREPUSID	non_withdrawal	1	0.992981	-3.79046	0.00676678	1.64652	0.992981	NA	NA	NA	0	NA	NA	NA	1	20591058	20736610	20591057	20736609	0	20591057	145552
PRESATE	non_withdrawal	1	0.992981	-3.79046	0.00676678	1.64652	0.992981	NA	NA	NA	0	NA	NA	NA	1	20591058	20736610	20591057	20736609	0	20591057	145552
PRESCRIBED MEDICATION	non_withdrawal	1	0.992981	-3.79046	0.00676678	1.64652	0.992981	NA	NA	NA	0	NA	NA	NA	1	20591058	20736610	20591057	20736609	0	20591057	145552
PRESCRIPTION ANTIINFLAMMATORY	non_withdrawal	1	0.992981	-3.79046	0.00676678	1.64652	0.992981	NA	NA	NA	0	NA	NA	NA	1	20591058	20736610	20591057	20736609	0	20591057	145552
PRESCRIPTION PAIN KILLER	non_withdrawal	1	0.992981	-3.79046	0.00676678	1.64652	0.992981	NA	NA	NA	0	NA	NA	NA	1	20591058	20736610	20591057	20736609	0	20591057	145552
PRESCRIPTION PRODUCT	non_withdrawal	1	0.992981	-3.79046	0.00676678	1.64652	0.992981	NA	NA	NA	0	NA	NA	NA	1	20591058	20736610	20591057	20736609	0	20591057	145552
PRESCRIPTION SLEEP AIDES	non_withdrawal	1	0.992981	-3.79046	0.00676678	1.64652	0.992981	NA	NA	NA	0	NA	NA	NA	1	20591058	20736610	20591057	20736609	0	20591057	145552
PRESENIUS	non_withdrawal	1	0.992981	-3.79046	0.00676678	1.64652	0.992981	NA	NA	NA	0	NA	NA	NA	1	20591058	20736610	20591057	20736609	0	20591057	145552
PRESERVATIVEFREE OPTIVE	non_withdrawal	1	0.992981	-3.79046	0.00676678	1.64652	0.992981	NA	NA	NA	0	NA	NA	NA	1	20591058	20736610	20591057	20736609	0	20591057	145552
PRESERVATIVES	non_withdrawal	1	0.992981	-3.79046	0.00676678	1.64652	0.992981	NA	NA	NA	0	NA	NA	NA	1	20591058	20736610	20591057	20736609	0	20591057	145552
PRESERVISION AREDS SOFT GELS	non_withdrawal	1	0.992981	-3.79046	0.00676678	1.64652	0.992981	NA	NA	NA	0	NA	NA	NA	1	20591058	20736610	20591057	20736609	0	20591057	145552
PRESERVISION AREDS VITAMIN BAUSCH_LOMB	non_withdrawal	1	0.992981	-3.79046	0.00676678	1.64652	0.992981	NA	NA	NA	0	NA	NA	NA	1	20591058	20736610	20591057	20736609	0	20591057	145552
PRESERVISION BAUSCH_LOMB	non_withdrawal	1	0.992981	-3.79046	0.00676678	1.64652	0.992981	NA	NA	NA	0	NA	NA	NA	1	20591058	20736610	20591057	20736609	0	20591057	145552
PRESERVISION IU E BAUSCH_LOMB	non_withdrawal	1	0.992981	-3.79046	0.00676678	1.64652	0.992981	NA	NA	NA	0	NA	NA	NA	1	20591058	20736610	20591057	20736609	0	20591057	145552
PRESERVISION LUTEIN	non_withdrawal	1	0.992981	-3.79046	0.00676678	1.64652	0.992981	NA	NA	NA	0	NA	NA	NA	1	20591058	20736610	20591057	20736609	0	20591057	145552
PRESERVISION LUTEIN SOFT GELS	non_withdrawal	1	0.992981	-3.79046	0.00676678	1.64652	0.992981	NA	NA	NA	0	NA	NA	NA	1	20591058	20736610	20591057	20736609	0	20591057	145552
PRESERVISION SOFTGELS_LUTEIN	non_withdrawal	1	0.992981	-3.79046	0.00676678	1.64652	0.992981	NA	NA	NA	0	NA	NA	NA	1	20591058	20736610	20591057	20736609	0	20591057	145552
PRESERVISION U	non_withdrawal	1	0.992981	-3.79046	0.00676678	1.64652	0.992981	NA	NA	NA	0	NA	NA	NA	1	20591058	20736610	20591057	20736609	0	20591057	145552
PRESERVISION USA_	non_withdrawal	1	0.992981	-3.79046	0.00676678	1.64652	0.992981	NA	NA	NA	0	NA	NA	NA	1	20591058	20736610	20591057	20736609	0	20591057	145552
PRESINOL	non_withdrawal	1	0.992981	-3.79046	0.00676678	1.64652	0.992981	NA	NA	NA	0	NA	NA	NA	1	20591058	20736610	20591057	20736609	0	20591057	145552
PRESNISONE	non_withdrawal	1	0.992981	-3.79046	0.00676678	1.64652	0.992981	NA	NA	NA	0	NA	NA	NA	1	20591058	20736610	20591057	20736609	0	20591057	145552
PRESOMEN	non_withdrawal	1	0.992981	-3.79046	0.00676678	1.64652	0.992981	NA	NA	NA	0	NA	NA	NA	1	20591058	20736610	20591057	20736609	0	20591057	145552
PRESSURE REGULATOR SERVICE	non_withdrawal	1	0.992981	-3.79046	0.00676678	1.64652	0.992981	NA	NA	NA	0	NA	NA	NA	1	20591058	20736610	20591057	20736609	0	20591057	145552
PRESUMED OVERDOSE TO MEDICATION	non_withdrawal	1	0.992981	-3.79046	0.00676678	1.64652	0.992981	NA	NA	NA	0	NA	NA	NA	1	20591058	20736610	20591057	20736609	0	20591057	145552
PRESUN ULTRA SUNSCREEN SPF	non_withdrawal	1	0.992981	-3.79046	0.00676678	1.64652	0.992981	NA	NA	NA	0	NA	NA	NA	1	20591058	20736610	20591057	20736609	0	20591057	145552
PRESUN ULTRA SUNSCREEN SPF WESTWOODSQUIBB	non_withdrawal	1	0.992981	-3.79046	0.00676678	1.64652	0.992981	NA	NA	NA	0	NA	NA	NA	1	20591058	20736610	20591057	20736609	0	20591057	145552
PRETERAX , )	non_withdrawal	1	0.992981	-3.79046	0.00676678	1.64652	0.992981	NA	NA	NA	0	NA	NA	NA	1	20591058	20736610	20591057	20736609	0	20591057	145552
PRETERAX PERINDOPRIL ARGININE	non_withdrawal	1	0.992981	-3.79046	0.00676678	1.64652	0.992981	NA	NA	NA	0	NA	NA	NA	1	20591058	20736610	20591057	20736609	0	20591057	145552
PRETHERAPY	non_withdrawal	1	0.992981	-3.79046	0.00676678	1.64652	0.992981	NA	NA	NA	0	NA	NA	NA	1	20591058	20736610	20591057	20736609	0	20591057	145552
PREVAC	non_withdrawal	1	0.992981	-3.79046	0.00676678	1.64652	0.992981	NA	NA	NA	0	NA	NA	NA	1	20591058	20736610	20591057	20736609	0	20591057	145552
PREVAGE MD. ALLERGAN	non_withdrawal	1	0.992981	-3.79046	0.00676678	1.64652	0.992981	NA	NA	NA	0	NA	NA	NA	1	20591058	20736610	20591057	20736609	0	20591057	145552
PREVAGEMD IDEBENONE ALLEGAN	non_withdrawal	1	0.992981	-3.79046	0.00676678	1.64652	0.992981	NA	NA	NA	0	NA	NA	NA	1	20591058	20736610	20591057	20736609	0	20591057	145552
PREVAGEN	non_withdrawal	1	0.992981	-3.79046	0.00676678	1.64652	0.992981	NA	NA	NA	0	NA	NA	NA	1	20591058	20736610	20591057	20736609	0	20591057	145552
PREVAIL FX SKIN PREP	non_withdrawal	1	0.992981	-3.79046	0.00676678	1.64652	0.992981	NA	NA	NA	0	NA	NA	NA	1	20591058	20736610	20591057	20736609	0	20591057	145552
PREVAILFX	non_withdrawal	1	0.992981	-3.79046	0.00676678	1.64652	0.992981	NA	NA	NA	0	NA	NA	NA	1	20591058	20736610	20591057	20736609	0	20591057	145552
PREVAILFX - PREP	non_withdrawal	1	0.992981	-3.79046	0.00676678	1.64652	0.992981	NA	NA	NA	0	NA	NA	NA	1	20591058	20736610	20591057	20736609	0	20591057	145552
PREVAILFX - TPCL PREP -STEP PRE-OPERATIVE PREP CAR	non_withdrawal	1	0.992981	-3.79046	0.00676678	1.64652	0.992981	NA	NA	NA	0	NA	NA	NA	1	20591058	20736610	20591057	20736609	0	20591057	145552
PREVAILFX TPCL PREP	non_withdrawal	1	0.992981	-3.79046	0.00676678	1.64652	0.992981	NA	NA	NA	0	NA	NA	NA	1	20591058	20736610	20591057	20736609	0	20591057	145552
PREVANTICS SWABSTICK	non_withdrawal	1	0.992981	-3.79046	0.00676678	1.64652	0.992981	NA	NA	NA	0	NA	NA	NA	1	20591058	20736610	20591057	20736609	0	20591057	145552
PREVEN EMERGENCY CONTRACEPTIVE KIT	non_withdrawal	1	0.992981	-3.79046	0.00676678	1.64652	0.992981	NA	NA	NA	0	NA	NA	NA	1	20591058	20736610	20591057	20736609	0	20591057	145552
PREVENAR CONJUGATE)	non_withdrawal	1	0.992981	-3.79046	0.00676678	1.64652	0.992981	NA	NA	NA	0	NA	NA	NA	1	20591058	20736610	20591057	20736609	0	20591057	145552
PREVENCOR_	non_withdrawal	1	0.992981	-3.79046	0.00676678	1.64652	0.992981	NA	NA	NA	0	NA	NA	NA	1	20591058	20736610	20591057	20736609	0	20591057	145552
PREVENCOR_(NOT )	non_withdrawal	1	0.992981	-3.79046	0.00676678	1.64652	0.992981	NA	NA	NA	0	NA	NA	NA	1	20591058	20736610	20591057	20736609	0	20591057	145552
PREVIDENT BOOSTER TOOTHPASTE SPEARMINT, RXONLY	non_withdrawal	1	0.992981	-3.79046	0.00676678	1.64652	0.992981	NA	NA	NA	0	NA	NA	NA	1	20591058	20736610	20591057	20736609	0	20591057	145552
PREVIDENT FLUORIDE COLGATE	non_withdrawal	1	0.992981	-3.79046	0.00676678	1.64652	0.992981	NA	NA	NA	0	NA	NA	NA	1	20591058	20736610	20591057	20736609	0	20591057	145552
PREVIDENT NAFL VARNISH FLUORIDE COLGATE	non_withdrawal	1	0.992981	-3.79046	0.00676678	1.64652	0.992981	NA	NA	NA	0	NA	NA	NA	1	20591058	20736610	20591057	20736609	0	20591057	145552
PREVIDENT PLUS FLOURIDE COLGATE	non_withdrawal	1	0.992981	-3.79046	0.00676678	1.64652	0.992981	NA	NA	NA	0	NA	NA	NA	1	20591058	20736610	20591057	20736609	0	20591057	145552
PREVIDENT PLUS FLUORIDE COLGATE	non_withdrawal	1	0.992981	-3.79046	0.00676678	1.64652	0.992981	NA	NA	NA	0	NA	NA	NA	1	20591058	20736610	20591057	20736609	0	20591057	145552
PREVIDENT PLUS NA FL COLGATE	non_withdrawal	1	0.992981	-3.79046	0.00676678	1.64652	0.992981	NA	NA	NA	0	NA	NA	NA	1	20591058	20736610	20591057	20736609	0	20591057	145552
PREVIDENT PLUS TOOTHPASTE DURAPHAT -UK]	non_withdrawal	1	0.992981	-3.79046	0.00676678	1.64652	0.992981	NA	NA	NA	0	NA	NA	NA	1	20591058	20736610	20591057	20736609	0	20591057	145552
PREVIDENT PLUSCOLGATE	non_withdrawal	1	0.992981	-3.79046	0.00676678	1.64652	0.992981	NA	NA	NA	0	NA	NA	NA	1	20591058	20736610	20591057	20736609	0	20591057	145552
PREVIDENT RX TOOTHPASTE	non_withdrawal	1	0.992981	-3.79046	0.00676678	1.64652	0.992981	NA	NA	NA	0	NA	NA	NA	1	20591058	20736610	20591057	20736609	0	20591057	145552
PREVIDENT RX VERY BERRY	non_withdrawal	1	0.992981	-3.79046	0.00676678	1.64652	0.992981	NA	NA	NA	0	NA	NA	NA	1	20591058	20736610	20591057	20736609	0	20591057	145552
PREVIDENT SENSITIVE RX MILD TOOTHPASTE FLUORIDE	non_withdrawal	1	0.992981	-3.79046	0.00676678	1.64652	0.992981	NA	NA	NA	0	NA	NA	NA	1	20591058	20736610	20591057	20736609	0	20591057	145552
PREVIDENT TOOTHPASTE FLUORIDE, RX	non_withdrawal	1	0.992981	-3.79046	0.00676678	1.64652	0.992981	NA	NA	NA	0	NA	NA	NA	1	20591058	20736610	20591057	20736609	0	20591057	145552
PREVISCAN (FLUINDIONE - -	non_withdrawal	1	0.992981	-3.79046	0.00676678	1.64652	0.992981	NA	NA	NA	0	NA	NA	NA	1	20591058	20736610	20591057	20736609	0	20591057	145552
PREVISCAN - -	non_withdrawal	1	0.992981	-3.79046	0.00676678	1.64652	0.992981	NA	NA	NA	0	NA	NA	NA	1	20591058	20736610	20591057	20736609	0	20591057	145552
PREVISCAN FLUINDISONE)	non_withdrawal	1	0.992981	-3.79046	0.00676678	1.64652	0.992981	NA	NA	NA	0	NA	NA	NA	1	20591058	20736610	20591057	20736609	0	20591057	145552
PREVISCAN PHLEBITIS ORA	non_withdrawal	1	0.992981	-3.79046	0.00676678	1.64652	0.992981	NA	NA	NA	0	NA	NA	NA	1	20591058	20736610	20591057	20736609	0	20591057	145552
PREVISCAN_1 DF (NOT )	non_withdrawal	1	0.992981	-3.79046	0.00676678	1.64652	0.992981	NA	NA	NA	0	NA	NA	NA	1	20591058	20736610	20591057	20736609	0	20591057	145552
PREVISCN	non_withdrawal	1	0.992981	-3.79046	0.00676678	1.64652	0.992981	NA	NA	NA	0	NA	NA	NA	1	20591058	20736610	20591057	20736609	0	20591057	145552
PREVOCID	non_withdrawal	1	0.992981	-3.79046	0.00676678	1.64652	0.992981	NA	NA	NA	0	NA	NA	NA	1	20591058	20736610	20591057	20736609	0	20591057	145552
PREXANIL COMBI	non_withdrawal	1	0.992981	-3.79046	0.00676678	1.64652	0.992981	NA	NA	NA	0	NA	NA	NA	1	20591058	20736610	20591057	20736609	0	20591057	145552
PREXIGEBERSEN	non_withdrawal	1	0.992981	-3.79046	0.00676678	1.64652	0.992981	NA	NA	NA	0	NA	NA	NA	1	20591058	20736610	20591057	20736609	0	20591057	145552
PREXIGEM	non_withdrawal	1	0.992981	-3.79046	0.00676678	1.64652	0.992981	NA	NA	NA	0	NA	NA	NA	1	20591058	20736610	20591057	20736609	0	20591057	145552
PREXIUM	non_withdrawal	1	0.992981	-3.79046	0.00676678	1.64652	0.992981	NA	NA	NA	0	NA	NA	NA	1	20591058	20736610	20591057	20736609	0	20591057	145552
PREXUM PLUS	non_withdrawal	1	0.992981	-3.79046	0.00676678	1.64652	0.992981	NA	NA	NA	0	NA	NA	NA	1	20591058	20736610	20591057	20736609	0	20591057	145552
PREZISTA NAIVE	non_withdrawal	1	0.992981	-3.79046	0.00676678	1.64652	0.992981	NA	NA	NA	0	NA	NA	NA	1	20591058	20736610	20591057	20736609	0	20591057	145552
PRGN	non_withdrawal	1	0.992981	-3.79046	0.00676678	1.64652	0.992981	NA	NA	NA	0	NA	NA	NA	1	20591058	20736610	20591057	20736609	0	20591057	145552
PRIADEL_	non_withdrawal	1	0.992981	-3.79046	0.00676678	1.64652	0.992981	NA	NA	NA	0	NA	NA	NA	1	20591058	20736610	20591057	20736609	0	20591057	145552
PRIAIT	non_withdrawal	1	0.992981	-3.79046	0.00676678	1.64652	0.992981	NA	NA	NA	0	NA	NA	NA	1	20591058	20736610	20591057	20736609	0	20591057	145552
PRIAL	non_withdrawal	1	0.992981	-3.79046	0.00676678	1.64652	0.992981	NA	NA	NA	0	NA	NA	NA	1	20591058	20736610	20591057	20736609	0	20591057	145552
PRICEFIL	non_withdrawal	1	0.992981	-3.79046	0.00676678	1.64652	0.992981	NA	NA	NA	0	NA	NA	NA	1	20591058	20736610	20591057	20736609	0	20591057	145552
PRIDOXINE	non_withdrawal	1	0.992981	-3.79046	0.00676678	1.64652	0.992981	NA	NA	NA	0	NA	NA	NA	1	20591058	20736610	20591057	20736609	0	20591057	145552
PRIFTIN X6 ONCE WEEK HO SANOFI AVENTIS	non_withdrawal	1	0.992981	-3.79046	0.00676678	1.64652	0.992981	NA	NA	NA	0	NA	NA	NA	1	20591058	20736610	20591057	20736609	0	20591057	145552
PRIHEXPHENIDGE	non_withdrawal	1	0.992981	-3.79046	0.00676678	1.64652	0.992981	NA	NA	NA	0	NA	NA	NA	1	20591058	20736610	20591057	20736609	0	20591057	145552
PRILAZID	non_withdrawal	1	0.992981	-3.79046	0.00676678	1.64652	0.992981	NA	NA	NA	0	NA	NA	NA	1	20591058	20736610	20591057	20736609	0	20591057	145552
PRILEN	non_withdrawal	1	0.992981	-3.79046	0.00676678	1.64652	0.992981	NA	NA	NA	0	NA	NA	NA	1	20591058	20736610	20591057	20736609	0	20591057	145552
PRILOCAIN	non_withdrawal	1	0.992981	-3.79046	0.00676678	1.64652	0.992981	NA	NA	NA	0	NA	NA	NA	1	20591058	20736610	20591057	20736609	0	20591057	145552
PRILOCAIN OCTA	non_withdrawal	1	0.992981	-3.79046	0.00676678	1.64652	0.992981	NA	NA	NA	0	NA	NA	NA	1	20591058	20736610	20591057	20736609	0	20591057	145552
PRILOCAINE CITANEST	non_withdrawal	1	0.992981	-3.79046	0.00676678	1.64652	0.992981	NA	NA	NA	0	NA	NA	NA	1	20591058	20736610	20591057	20736609	0	20591057	145552
PRILOCAINE FOUGERA	non_withdrawal	1	0.992981	-3.79046	0.00676678	1.64652	0.992981	NA	NA	NA	0	NA	NA	NA	1	20591058	20736610	20591057	20736609	0	20591057	145552
PRILOCAINELIDOCAINE %_	non_withdrawal	1	0.992981	-3.79046	0.00676678	1.64652	0.992981	NA	NA	NA	0	NA	NA	NA	1	20591058	20736610	20591057	20736609	0	20591057	145552
PRILOCAINE_LIDOCAINE	non_withdrawal	1	0.992981	-3.79046	0.00676678	1.64652	0.992981	NA	NA	NA	0	NA	NA	NA	1	20591058	20736610	20591057	20736609	0	20591057	145552
PRILOSE PRODUCT SWEDEN DIST. PROCTOR_GAM	non_withdrawal	1	0.992981	-3.79046	0.00676678	1.64652	0.992981	NA	NA	NA	0	NA	NA	NA	1	20591058	20736610	20591057	20736609	0	20591057	145552
PRILOSECMOPRAL	non_withdrawal	1	0.992981	-3.79046	0.00676678	1.64652	0.992981	NA	NA	NA	0	NA	NA	NA	1	20591058	20736610	20591057	20736609	0	20591057	145552
PRILOSEC_	non_withdrawal	1	0.992981	-3.79046	0.00676678	1.64652	0.992981	NA	NA	NA	0	NA	NA	NA	1	20591058	20736610	20591057	20736609	0	20591057	145552
PRIMACARE CAPS THERRX	non_withdrawal	1	0.992981	-3.79046	0.00676678	1.64652	0.992981	NA	NA	NA	0	NA	NA	NA	1	20591058	20736610	20591057	20736609	0	20591057	145552
PRIMACARE OMEGA 3S_ FOLIC THERRX CORP.	non_withdrawal	1	0.992981	-3.79046	0.00676678	1.64652	0.992981	NA	NA	NA	0	NA	NA	NA	1	20591058	20736610	20591057	20736609	0	20591057	145552
PRIMACARE THERRX CORP.	non_withdrawal	1	0.992981	-3.79046	0.00676678	1.64652	0.992981	NA	NA	NA	0	NA	NA	NA	1	20591058	20736610	20591057	20736609	0	20591057	145552
PRIMACARE THERRX PRENATAL VITAMINS	non_withdrawal	1	0.992981	-3.79046	0.00676678	1.64652	0.992981	NA	NA	NA	0	NA	NA	NA	1	20591058	20736610	20591057	20736609	0	20591057	145552
PRIMALAN MEQUITAZINE	non_withdrawal	1	0.992981	-3.79046	0.00676678	1.64652	0.992981	NA	NA	NA	0	NA	NA	NA	1	20591058	20736610	20591057	20736609	0	20591057	145552
PRIMAPEXOLE	non_withdrawal	1	0.992981	-3.79046	0.00676678	1.64652	0.992981	NA	NA	NA	0	NA	NA	NA	1	20591058	20736610	20591057	20736609	0	20591057	145552
PRIMAPORE DRESSING X 3_1_8^ DRESSING CHANGE KIT_CHLORHEXIDI	non_withdrawal	1	0.992981	-3.79046	0.00676678	1.64652	0.992981	NA	NA	NA	0	NA	NA	NA	1	20591058	20736610	20591057	20736609	0	20591057	145552
PRIMARY SET	non_withdrawal	1	0.992981	-3.79046	0.00676678	1.64652	0.992981	NA	NA	NA	0	NA	NA	NA	1	20591058	20736610	20591057	20736609	0	20591057	145552
PRIMAX	non_withdrawal	1	0.992981	-3.79046	0.00676678	1.64652	0.992981	NA	NA	NA	0	NA	NA	NA	1	20591058	20736610	20591057	20736609	0	20591057	145552
PRIMCILLIN	non_withdrawal	1	0.992981	-3.79046	0.00676678	1.64652	0.992981	NA	NA	NA	0	NA	NA	NA	1	20591058	20736610	20591057	20736609	0	20591057	145552
PRIMERA	non_withdrawal	1	0.992981	-3.79046	0.00676678	1.64652	0.992981	NA	NA	NA	0	NA	NA	NA	1	20591058	20736610	20591057	20736609	0	20591057	145552
PRIMIDINE	non_withdrawal	1	0.992981	-3.79046	0.00676678	1.64652	0.992981	NA	NA	NA	0	NA	NA	NA	1	20591058	20736610	20591057	20736609	0	20591057	145552
PRIMIPEXOLE	non_withdrawal	1	0.992981	-3.79046	0.00676678	1.64652	0.992981	NA	NA	NA	0	NA	NA	NA	1	20591058	20736610	20591057	20736609	0	20591057	145552
PRIMODONE GLOBAL PHARM	non_withdrawal	1	0.992981	-3.79046	0.00676678	1.64652	0.992981	NA	NA	NA	0	NA	NA	NA	1	20591058	20736610	20591057	20736609	0	20591057	145552
PRIMOLUT NOR	non_withdrawal	1	0.992981	-3.79046	0.00676678	1.64652	0.992981	NA	NA	NA	0	NA	NA	NA	1	20591058	20736610	20591057	20736609	0	20591057	145552
PRIMOLUTN	non_withdrawal	1	0.992981	-3.79046	0.00676678	1.64652	0.992981	NA	NA	NA	0	NA	NA	NA	1	20591058	20736610	20591057	20736609	0	20591057	145552
PRIMOULT	non_withdrawal	1	0.992981	-3.79046	0.00676678	1.64652	0.992981	NA	NA	NA	0	NA	NA	NA	1	20591058	20736610	20591057	20736609	0	20591057	145552
PRIMOVIST 25MMOL_GADOXETACID	non_withdrawal	1	0.992981	-3.79046	0.00676678	1.64652	0.992981	NA	NA	NA	0	NA	NA	NA	1	20591058	20736610	20591057	20736609	0	20591057	145552
PRIMPERAN ELIXIR	non_withdrawal	1	0.992981	-3.79046	0.00676678	1.64652	0.992981	NA	NA	NA	0	NA	NA	NA	1	20591058	20736610	20591057	20736609	0	20591057	145552
PRIMPERAN SCH_	non_withdrawal	1	0.992981	-3.79046	0.00676678	1.64652	0.992981	NA	NA	NA	0	NA	NA	NA	1	20591058	20736610	20591057	20736609	0	20591057	145552
PRIMSOL	non_withdrawal	1	0.992981	-3.79046	0.00676678	1.64652	0.992981	NA	NA	NA	0	NA	NA	NA	1	20591058	20736610	20591057	20736609	0	20591057	145552
PRINCIPAL SECRET ADVANCED_HYDROSPHERES CONTINUOUS MOISTURE SPF	non_withdrawal	1	0.992981	-3.79046	0.00676678	1.64652	0.992981	NA	NA	NA	0	NA	NA	NA	1	20591058	20736610	20591057	20736609	0	20591057	145552
PRINCIPAL SECRET RECLAIM SPF	non_withdrawal	1	0.992981	-3.79046	0.00676678	1.64652	0.992981	NA	NA	NA	0	NA	NA	NA	1	20591058	20736610	20591057	20736609	0	20591057	145552
PRINIZIDE	non_withdrawal	1	0.992981	-3.79046	0.00676678	1.64652	0.992981	NA	NA	NA	0	NA	NA	NA	1	20591058	20736610	20591057	20736609	0	20591057	145552
PRINK , MCG1AMPOULE	non_withdrawal	1	0.992981	-3.79046	0.00676678	1.64652	0.992981	NA	NA	NA	0	NA	NA	NA	1	20591058	20736610	20591057	20736609	0	20591057	145552
PRINZIDE HYDROCHLOROTHIAZIDE	non_withdrawal	1	0.992981	-3.79046	0.00676678	1.64652	0.992981	NA	NA	NA	0	NA	NA	NA	1	20591058	20736610	20591057	20736609	0	20591057	145552
PRIOR TO STUDY INITIATION	non_withdrawal	1	0.992981	-3.79046	0.00676678	1.64652	0.992981	NA	NA	NA	0	NA	NA	NA	1	20591058	20736610	20591057	20736609	0	20591057	145552
PRIORIN	non_withdrawal	1	0.992981	-3.79046	0.00676678	1.64652	0.992981	NA	NA	NA	0	NA	NA	NA	1	20591058	20736610	20591057	20736609	0	20591057	145552
PRIOXICAM	non_withdrawal	1	0.992981	-3.79046	0.00676678	1.64652	0.992981	NA	NA	NA	0	NA	NA	NA	1	20591058	20736610	20591057	20736609	0	20591057	145552
PRISITIQ	non_withdrawal	1	0.992981	-3.79046	0.00676678	1.64652	0.992981	NA	NA	NA	0	NA	NA	NA	1	20591058	20736610	20591057	20736609	0	20591057	145552
PRISMASATE	non_withdrawal	1	0.992981	-3.79046	0.00676678	1.64652	0.992981	NA	NA	NA	0	NA	NA	NA	1	20591058	20736610	20591057	20736609	0	20591057	145552
PRISMASATE BGKAMBRO	non_withdrawal	1	0.992981	-3.79046	0.00676678	1.64652	0.992981	NA	NA	NA	0	NA	NA	NA	1	20591058	20736610	20591057	20736609	0	20591057	145552
PRISMASATE_K CA- GAMBRO	non_withdrawal	1	0.992981	-3.79046	0.00676678	1.64652	0.992981	NA	NA	NA	0	NA	NA	NA	1	20591058	20736610	20591057	20736609	0	20591057	145552
PRISMASOL	non_withdrawal	1	0.992981	-3.79046	0.00676678	1.64652	0.992981	NA	NA	NA	0	NA	NA	NA	1	20591058	20736610	20591057	20736609	0	20591057	145552
PRISMASOL BGK 0	non_withdrawal	1	0.992981	-3.79046	0.00676678	1.64652	0.992981	NA	NA	NA	0	NA	NA	NA	1	20591058	20736610	20591057	20736609	0	20591057	145552
PRISTINAMYCINE	non_withdrawal	1	0.992981	-3.79046	0.00676678	1.64652	0.992981	NA	NA	NA	0	NA	NA	NA	1	20591058	20736610	20591057	20736609	0	20591057	145552
PRISTIO PHARM.	non_withdrawal	1	0.992981	-3.79046	0.00676678	1.64652	0.992981	NA	NA	NA	0	NA	NA	NA	1	20591058	20736610	20591057	20736609	0	20591057	145552
PRITOR PLUS TELMISARTAN, HYDROCHLOROTHIAZIDE)	non_withdrawal	1	0.992981	-3.79046	0.00676678	1.64652	0.992981	NA	NA	NA	0	NA	NA	NA	1	20591058	20736610	20591057	20736609	0	20591057	145552
PRITOR_(NOT )	non_withdrawal	1	0.992981	-3.79046	0.00676678	1.64652	0.992981	NA	NA	NA	0	NA	NA	NA	1	20591058	20736610	20591057	20736609	0	20591057	145552
PRIVACID	non_withdrawal	1	0.992981	-3.79046	0.00676678	1.64652	0.992981	NA	NA	NA	0	NA	NA	NA	1	20591058	20736610	20591057	20736609	0	20591057	145552
PRIVIGEN IMMUNE GLOBULIN %	non_withdrawal	1	0.992981	-3.79046	0.00676678	1.64652	0.992981	NA	NA	NA	0	NA	NA	NA	1	20591058	20736610	20591057	20736609	0	20591057	145552
PRIVIGEN IVIG CSL BEHRING	non_withdrawal	1	0.992981	-3.79046	0.00676678	1.64652	0.992981	NA	NA	NA	0	NA	NA	NA	1	20591058	20736610	20591057	20736609	0	20591057	145552
PRIVINE	non_withdrawal	1	0.992981	-3.79046	0.00676678	1.64652	0.992981	NA	NA	NA	0	NA	NA	NA	1	20591058	20736610	20591057	20736609	0	20591057	145552
PRO AIR INHALER	non_withdrawal	1	0.992981	-3.79046	0.00676678	1.64652	0.992981	NA	NA	NA	0	NA	NA	NA	1	20591058	20736610	20591057	20736609	0	20591057	145552
PRO AIR MFA	non_withdrawal	1	0.992981	-3.79046	0.00676678	1.64652	0.992981	NA	NA	NA	0	NA	NA	NA	1	20591058	20736610	20591057	20736609	0	20591057	145552
PRO CLEARZ	non_withdrawal	1	0.992981	-3.79046	0.00676678	1.64652	0.992981	NA	NA	NA	0	NA	NA	NA	1	20591058	20736610	20591057	20736609	0	20591057	145552
PRO CREST MOUTHWASH	non_withdrawal	1	0.992981	-3.79046	0.00676678	1.64652	0.992981	NA	NA	NA	0	NA	NA	NA	1	20591058	20736610	20591057	20736609	0	20591057	145552
PRO DEN RX STANNOUS FLUORIDE	non_withdrawal	1	0.992981	-3.79046	0.00676678	1.64652	0.992981	NA	NA	NA	0	NA	NA	NA	1	20591058	20736610	20591057	20736609	0	20591057	145552
PRO MOUTH RINSE TIME CREST	non_withdrawal	1	0.992981	-3.79046	0.00676678	1.64652	0.992981	NA	NA	NA	0	NA	NA	NA	1	20591058	20736610	20591057	20736609	0	20591057	145552
PRO MOUTHWASH BLUE- CREST	non_withdrawal	1	0.992981	-3.79046	0.00676678	1.64652	0.992981	NA	NA	NA	0	NA	NA	NA	1	20591058	20736610	20591057	20736609	0	20591057	145552
PRO MOUTHWAST CRESTPROCTOR_GAMBLE	non_withdrawal	1	0.992981	-3.79046	0.00676678	1.64652	0.992981	NA	NA	NA	0	NA	NA	NA	1	20591058	20736610	20591057	20736609	0	20591057	145552
PRO RINSE CREST PRO HEALTH	non_withdrawal	1	0.992981	-3.79046	0.00676678	1.64652	0.992981	NA	NA	NA	0	NA	NA	NA	1	20591058	20736610	20591057	20736609	0	20591057	145552
PRO RINSE PROCTOR_GAMBLE CREST	non_withdrawal	1	0.992981	-3.79046	0.00676678	1.64652	0.992981	NA	NA	NA	0	NA	NA	NA	1	20591058	20736610	20591057	20736609	0	20591057	145552
PRO TOOTHPAST BLUE CREST	non_withdrawal	1	0.992981	-3.79046	0.00676678	1.64652	0.992981	NA	NA	NA	0	NA	NA	NA	1	20591058	20736610	20591057	20736609	0	20591057	145552
PRO TOOTHPASTE CHREST	non_withdrawal	1	0.992981	-3.79046	0.00676678	1.64652	0.992981	NA	NA	NA	0	NA	NA	NA	1	20591058	20736610	20591057	20736609	0	20591057	145552
PROACTIV ACNE CLEANSER	non_withdrawal	1	0.992981	-3.79046	0.00676678	1.64652	0.992981	NA	NA	NA	0	NA	NA	NA	1	20591058	20736610	20591057	20736609	0	20591057	145552
PROACTIV BENZOYL PEROXIDE %	non_withdrawal	1	0.992981	-3.79046	0.00676678	1.64652	0.992981	NA	NA	NA	0	NA	NA	NA	1	20591058	20736610	20591057	20736609	0	20591057	145552
PROACTIV BENZOYL PEROXIDE RODAN_FIELDS	non_withdrawal	1	0.992981	-3.79046	0.00676678	1.64652	0.992981	NA	NA	NA	0	NA	NA	NA	1	20591058	20736610	20591057	20736609	0	20591057	145552
PROACTIV CLEANSER	non_withdrawal	1	0.992981	-3.79046	0.00676678	1.64652	0.992981	NA	NA	NA	0	NA	NA	NA	1	20591058	20736610	20591057	20736609	0	20591057	145552
PROACTIV CLEANSER GUTHY-RENKER	non_withdrawal	1	0.992981	-3.79046	0.00676678	1.64652	0.992981	NA	NA	NA	0	NA	NA	NA	1	20591058	20736610	20591057	20736609	0	20591057	145552
PROACTIV DAILY PROTECTION PLUS SUNSCREEN SPF	non_withdrawal	1	0.992981	-3.79046	0.00676678	1.64652	0.992981	NA	NA	NA	0	NA	NA	NA	1	20591058	20736610	20591057	20736609	0	20591057	145552
PROACTIV KATIE RODAN_KATHY FIELDS	non_withdrawal	1	0.992981	-3.79046	0.00676678	1.64652	0.992981	NA	NA	NA	0	NA	NA	NA	1	20591058	20736610	20591057	20736609	0	20591057	145552
PROACTIV LOTION BENZOYL PEROXIDE BUTHY|RENKER	non_withdrawal	1	0.992981	-3.79046	0.00676678	1.64652	0.992981	NA	NA	NA	0	NA	NA	NA	1	20591058	20736610	20591057	20736609	0	20591057	145552
PROACTIV LOTION BENZOYL PEROXIDE GUTHY;RENKER	non_withdrawal	1	0.992981	-3.79046	0.00676678	1.64652	0.992981	NA	NA	NA	0	NA	NA	NA	1	20591058	20736610	20591057	20736609	0	20591057	145552
PROACTIV LOTION BENZOYL PEROXIDE, GUTHYLRENKER	non_withdrawal	1	0.992981	-3.79046	0.00676678	1.64652	0.992981	NA	NA	NA	0	NA	NA	NA	1	20591058	20736610	20591057	20736609	0	20591057	145552
PROACTIV LOTION BENZOYL PEROXIDE, GUTHY_RENDER	non_withdrawal	1	0.992981	-3.79046	0.00676678	1.64652	0.992981	NA	NA	NA	0	NA	NA	NA	1	20591058	20736610	20591057	20736609	0	20591057	145552
PROACTIV LOTION BENZOYL PEROXIDE, GUTHY_RENKER	non_withdrawal	1	0.992981	-3.79046	0.00676678	1.64652	0.992981	NA	NA	NA	0	NA	NA	NA	1	20591058	20736610	20591057	20736609	0	20591057	145552
PROACTIV LOTION BENZOYL PEROXIED GUTHY;RENKER	non_withdrawal	1	0.992981	-3.79046	0.00676678	1.64652	0.992981	NA	NA	NA	0	NA	NA	NA	1	20591058	20736610	20591057	20736609	0	20591057	145552
PROACTIV LOTION BENZOYL PEROXIED, GUTH;RENKER	non_withdrawal	1	0.992981	-3.79046	0.00676678	1.64652	0.992981	NA	NA	NA	0	NA	NA	NA	1	20591058	20736610	20591057	20736609	0	20591057	145552
PROACTIV LOTION ENZOYL PEROXIED GUTHY RENKER	non_withdrawal	1	0.992981	-3.79046	0.00676678	1.64652	0.992981	NA	NA	NA	0	NA	NA	NA	1	20591058	20736610	20591057	20736609	0	20591057	145552
PROACTIV PLUS SKIN PURIFYING MASK	non_withdrawal	1	0.992981	-3.79046	0.00676678	1.64652	0.992981	NA	NA	NA	0	NA	NA	NA	1	20591058	20736610	20591057	20736609	0	20591057	145552
PROACTIV REPARING ACNE TREATMENT RODEN_FIELDS	non_withdrawal	1	0.992981	-3.79046	0.00676678	1.64652	0.992981	NA	NA	NA	0	NA	NA	NA	1	20591058	20736610	20591057	20736609	0	20591057	145552
PROACTIV SALICYLIC ACID SPOT TREATMENT	non_withdrawal	1	0.992981	-3.79046	0.00676678	1.64652	0.992981	NA	NA	NA	0	NA	NA	NA	1	20591058	20736610	20591057	20736609	0	20591057	145552
PROACTIV SOLUTIONS ADVANCED BLEMISH TREATMENT	non_withdrawal	1	0.992981	-3.79046	0.00676678	1.64652	0.992981	NA	NA	NA	0	NA	NA	NA	1	20591058	20736610	20591057	20736609	0	20591057	145552
PROACTIVE BENZOYL PEROXIDE GUTHY-RENKER	non_withdrawal	1	0.992981	-3.79046	0.00676678	1.64652	0.992981	NA	NA	NA	0	NA	NA	NA	1	20591058	20736610	20591057	20736609	0	20591057	145552
PROACTIVE BLACKHEAD DISSOLVING	non_withdrawal	1	0.992981	-3.79046	0.00676678	1.64652	0.992981	NA	NA	NA	0	NA	NA	NA	1	20591058	20736610	20591057	20736609	0	20591057	145552
PROACTIVE CLEANING BAR	non_withdrawal	1	0.992981	-3.79046	0.00676678	1.64652	0.992981	NA	NA	NA	0	NA	NA	NA	1	20591058	20736610	20591057	20736609	0	20591057	145552
PROACTIVE CLEANSER BENZOYL PEROXIDE % GUTHY_RENKER	non_withdrawal	1	0.992981	-3.79046	0.00676678	1.64652	0.992981	NA	NA	NA	0	NA	NA	NA	1	20591058	20736610	20591057	20736609	0	20591057	145552
PROACTIVE CLEANSER BPO GUTHY-RENKER LLC	non_withdrawal	1	0.992981	-3.79046	0.00676678	1.64652	0.992981	NA	NA	NA	0	NA	NA	NA	1	20591058	20736610	20591057	20736609	0	20591057	145552
PROACTIVE GUTHYRENKER	non_withdrawal	1	0.992981	-3.79046	0.00676678	1.64652	0.992981	NA	NA	NA	0	NA	NA	NA	1	20591058	20736610	20591057	20736609	0	20591057	145552
PROACTIVE LOTION BENZOYL PEROXIDE GUTHY_RENKER	non_withdrawal	1	0.992981	-3.79046	0.00676678	1.64652	0.992981	NA	NA	NA	0	NA	NA	NA	1	20591058	20736610	20591057	20736609	0	20591057	145552
PROACTIVE RENEWING CLEANSER	non_withdrawal	1	0.992981	-3.79046	0.00676678	1.64652	0.992981	NA	NA	NA	0	NA	NA	NA	1	20591058	20736610	20591057	20736609	0	20591057	145552
PROACTIVLOTION BENZOYL PEROXIDE % GUTHY|RENKER	non_withdrawal	1	0.992981	-3.79046	0.00676678	1.64652	0.992981	NA	NA	NA	0	NA	NA	NA	1	20591058	20736610	20591057	20736609	0	20591057	145552
PROACTIV_PURIFYING MASK	non_withdrawal	1	0.992981	-3.79046	0.00676678	1.64652	0.992981	NA	NA	NA	0	NA	NA	NA	1	20591058	20736610	20591057	20736609	0	20591057	145552
PROACTIV_SKIN SMOOTHING EXFOLIATOR	non_withdrawal	1	0.992981	-3.79046	0.00676678	1.64652	0.992981	NA	NA	NA	0	NA	NA	NA	1	20591058	20736610	20591057	20736609	0	20591057	145552
PROBENECIDCOLCHICINE	non_withdrawal	1	0.992981	-3.79046	0.00676678	1.64652	0.992981	NA	NA	NA	0	NA	NA	NA	1	20591058	20736610	20591057	20736609	0	20591057	145552
PROBENECID_COLCH 0.	non_withdrawal	1	0.992981	-3.79046	0.00676678	1.64652	0.992981	NA	NA	NA	0	NA	NA	NA	1	20591058	20736610	20591057	20736609	0	20591057	145552
PROBENECID_COLCHICINE_0.	non_withdrawal	1	0.992981	-3.79046	0.00676678	1.64652	0.992981	NA	NA	NA	0	NA	NA	NA	1	20591058	20736610	20591057	20736609	0	20591057	145552
PROBIOTIC ACIDOPHILUS	non_withdrawal	1	0.992981	-3.79046	0.00676678	1.64652	0.992981	NA	NA	NA	0	NA	NA	NA	1	20591058	20736610	20591057	20736609	0	20591057	145552
PROCAIN	non_withdrawal	1	0.992981	-3.79046	0.00676678	1.64652	0.992981	NA	NA	NA	0	NA	NA	NA	1	20591058	20736610	20591057	20736609	0	20591057	145552
PROCAINE BENZYLPEN	non_withdrawal	1	0.992981	-3.79046	0.00676678	1.64652	0.992981	NA	NA	NA	0	NA	NA	NA	1	20591058	20736610	20591057	20736609	0	20591057	145552
PROCAINE PENICILLIN	non_withdrawal	1	0.992981	-3.79046	0.00676678	1.64652	0.992981	NA	NA	NA	0	NA	NA	NA	1	20591058	20736610	20591057	20736609	0	20591057	145552
PROCARDIA_	non_withdrawal	1	0.992981	-3.79046	0.00676678	1.64652	0.992981	NA	NA	NA	0	NA	NA	NA	1	20591058	20736610	20591057	20736609	0	20591057	145552
PROCCHLORPERAZINE	non_withdrawal	1	0.992981	-3.79046	0.00676678	1.64652	0.992981	NA	NA	NA	0	NA	NA	NA	1	20591058	20736610	20591057	20736609	0	20591057	145552
PROCENTRA	non_withdrawal	1	0.992981	-3.79046	0.00676678	1.64652	0.992981	NA	NA	NA	0	NA	NA	NA	1	20591058	20736610	20591057	20736609	0	20591057	145552
PROCENTRA FSC LABO	non_withdrawal	1	0.992981	-3.79046	0.00676678	1.64652	0.992981	NA	NA	NA	0	NA	NA	NA	1	20591058	20736610	20591057	20736609	0	20591057	145552
PROCESSED ACONITE ROOT	non_withdrawal	1	0.992981	-3.79046	0.00676678	1.64652	0.992981	NA	NA	NA	0	NA	NA	NA	1	20591058	20736610	20591057	20736609	0	20591057	145552
PROCET_	non_withdrawal	1	0.992981	-3.79046	0.00676678	1.64652	0.992981	NA	NA	NA	0	NA	NA	NA	1	20591058	20736610	20591057	20736609	0	20591057	145552
PROCHIEVE COLUMBIA	non_withdrawal	1	0.992981	-3.79046	0.00676678	1.64652	0.992981	NA	NA	NA	0	NA	NA	NA	1	20591058	20736610	20591057	20736609	0	20591057	145552
PROCHIOPERAZINE	non_withdrawal	1	0.992981	-3.79046	0.00676678	1.64652	0.992981	NA	NA	NA	0	NA	NA	NA	1	20591058	20736610	20591057	20736609	0	20591057	145552
PROCHLOROPERAZINE	non_withdrawal	1	0.992981	-3.79046	0.00676678	1.64652	0.992981	NA	NA	NA	0	NA	NA	NA	1	20591058	20736610	20591057	20736609	0	20591057	145552
PROCHLOROPERAZINE BAXTER	non_withdrawal	1	0.992981	-3.79046	0.00676678	1.64652	0.992981	NA	NA	NA	0	NA	NA	NA	1	20591058	20736610	20591057	20736609	0	20591057	145552
PROCHLORPERAZ	non_withdrawal	1	0.992981	-3.79046	0.00676678	1.64652	0.992981	NA	NA	NA	0	NA	NA	NA	1	20591058	20736610	20591057	20736609	0	20591057	145552
PROCHLORPERAZINE BAXTER	non_withdrawal	1	0.992981	-3.79046	0.00676678	1.64652	0.992981	NA	NA	NA	0	NA	NA	NA	1	20591058	20736610	20591057	20736609	0	20591057	145552
PROCHLORPERAZINE BEDFORD	non_withdrawal	1	0.992981	-3.79046	0.00676678	1.64652	0.992981	NA	NA	NA	0	NA	NA	NA	1	20591058	20736610	20591057	20736609	0	20591057	145552
PROCHLORPERAZINE COMPRO RX 5W1	non_withdrawal	1	0.992981	-3.79046	0.00676678	1.64652	0.992981	NA	NA	NA	0	NA	NA	NA	1	20591058	20736610	20591057	20736609	0	20591057	145552
PROCHLORPERAZINE UKN	non_withdrawal	1	0.992981	-3.79046	0.00676678	1.64652	0.992981	NA	NA	NA	0	NA	NA	NA	1	20591058	20736610	20591057	20736609	0	20591057	145552
PROCHLORPERAZINE USA	non_withdrawal	1	0.992981	-3.79046	0.00676678	1.64652	0.992981	NA	NA	NA	0	NA	NA	NA	1	20591058	20736610	20591057	20736609	0	20591057	145552
PROCHORPERAZINE	non_withdrawal	1	0.992981	-3.79046	0.00676678	1.64652	0.992981	NA	NA	NA	0	NA	NA	NA	1	20591058	20736610	20591057	20736609	0	20591057	145552
PROCIMAX	non_withdrawal	1	0.992981	-3.79046	0.00676678	1.64652	0.992981	NA	NA	NA	0	NA	NA	NA	1	20591058	20736610	20591057	20736609	0	20591057	145552
PROCIN	non_withdrawal	1	0.992981	-3.79046	0.00676678	1.64652	0.992981	NA	NA	NA	0	NA	NA	NA	1	20591058	20736610	20591057	20736609	0	20591057	145552
PROCINE THYROID	non_withdrawal	1	0.992981	-3.79046	0.00676678	1.64652	0.992981	NA	NA	NA	0	NA	NA	NA	1	20591058	20736610	20591057	20736609	0	20591057	145552
PROCINONIDE	non_withdrawal	1	0.992981	-3.79046	0.00676678	1.64652	0.992981	NA	NA	NA	0	NA	NA	NA	1	20591058	20736610	20591057	20736609	0	20591057	145552
PROCIT	non_withdrawal	1	0.992981	-3.79046	0.00676678	1.64652	0.992981	NA	NA	NA	0	NA	NA	NA	1	20591058	20736610	20591057	20736609	0	20591057	145552
PROCOLARAN	non_withdrawal	1	0.992981	-3.79046	0.00676678	1.64652	0.992981	NA	NA	NA	0	NA	NA	NA	1	20591058	20736610	20591057	20736609	0	20591057	145552
PROCREST MOUTHWASH CREST	non_withdrawal	1	0.992981	-3.79046	0.00676678	1.64652	0.992981	NA	NA	NA	0	NA	NA	NA	1	20591058	20736610	20591057	20736609	0	20591057	145552
PROCRIN 0.	non_withdrawal	1	0.992981	-3.79046	0.00676678	1.64652	0.992981	NA	NA	NA	0	NA	NA	NA	1	20591058	20736610	20591057	20736609	0	20591057	145552
PROCRIT IU	non_withdrawal	1	0.992981	-3.79046	0.00676678	1.64652	0.992981	NA	NA	NA	0	NA	NA	NA	1	20591058	20736610	20591057	20736609	0	20591057	145552
PROCRIT 000	non_withdrawal	1	0.992981	-3.79046	0.00676678	1.64652	0.992981	NA	NA	NA	0	NA	NA	NA	1	20591058	20736610	20591057	20736609	0	20591057	145552
PROCRIT 000 IU	non_withdrawal	1	0.992981	-3.79046	0.00676678	1.64652	0.992981	NA	NA	NA	0	NA	NA	NA	1	20591058	20736610	20591057	20736609	0	20591057	145552
PROCRIT 000 IU ORTHOBIOTECH	non_withdrawal	1	0.992981	-3.79046	0.00676678	1.64652	0.992981	NA	NA	NA	0	NA	NA	NA	1	20591058	20736610	20591057	20736609	0	20591057	145552
PROCRIT 000 ORTHOBIOTECH	non_withdrawal	1	0.992981	-3.79046	0.00676678	1.64652	0.992981	NA	NA	NA	0	NA	NA	NA	1	20591058	20736610	20591057	20736609	0	20591057	145552
PROCRIT 000 U AMGEN	non_withdrawal	1	0.992981	-3.79046	0.00676678	1.64652	0.992981	NA	NA	NA	0	NA	NA	NA	1	20591058	20736610	20591057	20736609	0	20591057	145552
PROCRIT 000 U_AMGEN	non_withdrawal	1	0.992981	-3.79046	0.00676678	1.64652	0.992981	NA	NA	NA	0	NA	NA	NA	1	20591058	20736610	20591057	20736609	0	20591057	145552
PROCRIT 000_AMGEN	non_withdrawal	1	0.992981	-3.79046	0.00676678	1.64652	0.992981	NA	NA	NA	0	NA	NA	NA	1	20591058	20736610	20591057	20736609	0	20591057	145552
PROCRIT MDV U	non_withdrawal	1	0.992981	-3.79046	0.00676678	1.64652	0.992981	NA	NA	NA	0	NA	NA	NA	1	20591058	20736610	20591057	20736609	0	20591057	145552
PROCRIT PROCRIT	non_withdrawal	1	0.992981	-3.79046	0.00676678	1.64652	0.992981	NA	NA	NA	0	NA	NA	NA	1	20591058	20736610	20591057	20736609	0	20591057	145552
PROCRIT S_	non_withdrawal	1	0.992981	-3.79046	0.00676678	1.64652	0.992981	NA	NA	NA	0	NA	NA	NA	1	20591058	20736610	20591057	20736609	0	20591057	145552
PROCRIT S_AMGEN	non_withdrawal	1	0.992981	-3.79046	0.00676678	1.64652	0.992981	NA	NA	NA	0	NA	NA	NA	1	20591058	20736610	20591057	20736609	0	20591057	145552
PROCRIT U	non_withdrawal	1	0.992981	-3.79046	0.00676678	1.64652	0.992981	NA	NA	NA	0	NA	NA	NA	1	20591058	20736610	20591057	20736609	0	20591057	145552
PROCRIT UNITS_ORTHO BIOTECH	non_withdrawal	1	0.992981	-3.79046	0.00676678	1.64652	0.992981	NA	NA	NA	0	NA	NA	NA	1	20591058	20736610	20591057	20736609	0	20591057	145552
PROCRIT U_CC	non_withdrawal	1	0.992981	-3.79046	0.00676678	1.64652	0.992981	NA	NA	NA	0	NA	NA	NA	1	20591058	20736610	20591057	20736609	0	20591057	145552
PROCRIT _CC	non_withdrawal	1	0.992981	-3.79046	0.00676678	1.64652	0.992981	NA	NA	NA	0	NA	NA	NA	1	20591058	20736610	20591057	20736609	0	20591057	145552
PROCTOFOAM	non_withdrawal	1	0.992981	-3.79046	0.00676678	1.64652	0.992981	NA	NA	NA	0	NA	NA	NA	1	20591058	20736610	20591057	20736609	0	20591057	145552
PROCTOKIT KIT	non_withdrawal	1	0.992981	-3.79046	0.00676678	1.64652	0.992981	NA	NA	NA	0	NA	NA	NA	1	20591058	20736610	20591057	20736609	0	20591057	145552
PROCTOSEDYL	non_withdrawal	1	0.992981	-3.79046	0.00676678	1.64652	0.992981	NA	NA	NA	0	NA	NA	NA	1	20591058	20736610	20591057	20736609	0	20591057	145552
PROCTOSEDYL_	non_withdrawal	1	0.992981	-3.79046	0.00676678	1.64652	0.992981	NA	NA	NA	0	NA	NA	NA	1	20591058	20736610	20591057	20736609	0	20591057	145552
PROCTOSOL HC	non_withdrawal	1	0.992981	-3.79046	0.00676678	1.64652	0.992981	NA	NA	NA	0	NA	NA	NA	1	20591058	20736610	20591057	20736609	0	20591057	145552
PROCTOSOLHC %	non_withdrawal	1	0.992981	-3.79046	0.00676678	1.64652	0.992981	NA	NA	NA	0	NA	NA	NA	1	20591058	20736610	20591057	20736609	0	20591057	145552
PROCTYL	non_withdrawal	1	0.992981	-3.79046	0.00676678	1.64652	0.992981	NA	NA	NA	0	NA	NA	NA	1	20591058	20736610	20591057	20736609	0	20591057	145552
PROCULIN AUGENTROPFEN	non_withdrawal	1	0.992981	-3.79046	0.00676678	1.64652	0.992981	NA	NA	NA	0	NA	NA	NA	1	20591058	20736610	20591057	20736609	0	20591057	145552
PROCYTOX	non_withdrawal	1	0.992981	-3.79046	0.00676678	1.64652	0.992981	NA	NA	NA	0	NA	NA	NA	1	20591058	20736610	20591057	20736609	0	20591057	145552
PROCYTOX VIAL	non_withdrawal	1	0.992981	-3.79046	0.00676678	1.64652	0.992981	NA	NA	NA	0	NA	NA	NA	1	20591058	20736610	20591057	20736609	0	20591057	145552
PRODAFALGAN	non_withdrawal	1	0.992981	-3.79046	0.00676678	1.64652	0.992981	NA	NA	NA	0	NA	NA	NA	1	20591058	20736610	20591057	20736609	0	20591057	145552
PRODAFEM	non_withdrawal	1	0.992981	-3.79046	0.00676678	1.64652	0.992981	NA	NA	NA	0	NA	NA	NA	1	20591058	20736610	20591057	20736609	0	20591057	145552
PRODASONE	non_withdrawal	1	0.992981	-3.79046	0.00676678	1.64652	0.992981	NA	NA	NA	0	NA	NA	NA	1	20591058	20736610	20591057	20736609	0	20591057	145552
PRODAXA	non_withdrawal	1	0.992981	-3.79046	0.00676678	1.64652	0.992981	NA	NA	NA	0	NA	NA	NA	1	20591058	20736610	20591057	20736609	0	20591057	145552
PRODAXA BOEHRINGER	non_withdrawal	1	0.992981	-3.79046	0.00676678	1.64652	0.992981	NA	NA	NA	0	NA	NA	NA	1	20591058	20736610	20591057	20736609	0	20591057	145552
PRODEC	non_withdrawal	1	0.992981	-3.79046	0.00676678	1.64652	0.992981	NA	NA	NA	0	NA	NA	NA	1	20591058	20736610	20591057	20736609	0	20591057	145552
PRODENTX CHLORHEXIDENE RINSE ZILA DIV TOLMAR	non_withdrawal	1	0.992981	-3.79046	0.00676678	1.64652	0.992981	NA	NA	NA	0	NA	NA	NA	1	20591058	20736610	20591057	20736609	0	20591057	145552
PRODIEM BULK FIBRE THERAPY	non_withdrawal	1	0.992981	-3.79046	0.00676678	1.64652	0.992981	NA	NA	NA	0	NA	NA	NA	1	20591058	20736610	20591057	20736609	0	20591057	145552
PRODIEM OVERNIGHT RELIEF THERAPY	non_withdrawal	1	0.992981	-3.79046	0.00676678	1.64652	0.992981	NA	NA	NA	0	NA	NA	NA	1	20591058	20736610	20591057	20736609	0	20591057	145552
PRODIEM OVERNIGHT RELIEF THERAPY NCJ(SENNA GLYCOSIDES (CA PU	non_withdrawal	1	0.992981	-3.79046	0.00676678	1.64652	0.992981	NA	NA	NA	0	NA	NA	NA	1	20591058	20736610	20591057	20736609	0	20591057	145552
PRODIEM OVERNIGHT RELIEF THERAPYSENNA GLYCOSIDES (CA P	non_withdrawal	1	0.992981	-3.79046	0.00676678	1.64652	0.992981	NA	NA	NA	0	NA	NA	NA	1	20591058	20736610	20591057	20736609	0	20591057	145552
PRODIF FORMULATION	non_withdrawal	1	0.992981	-3.79046	0.00676678	1.64652	0.992981	NA	NA	NA	0	NA	NA	NA	1	20591058	20736610	20591057	20736609	0	20591057	145552
PRODIG	non_withdrawal	1	0.992981	-3.79046	0.00676678	1.64652	0.992981	NA	NA	NA	0	NA	NA	NA	1	20591058	20736610	20591057	20736609	0	20591057	145552
PRODILATIN	non_withdrawal	1	0.992981	-3.79046	0.00676678	1.64652	0.992981	NA	NA	NA	0	NA	NA	NA	1	20591058	20736610	20591057	20736609	0	20591057	145552
PRODUCTS CONTAINING DEXTROMETHORPHAN	non_withdrawal	1	0.992981	-3.79046	0.00676678	1.64652	0.992981	NA	NA	NA	0	NA	NA	NA	1	20591058	20736610	20591057	20736609	0	20591057	145552
PROEMEND	non_withdrawal	1	0.992981	-3.79046	0.00676678	1.64652	0.992981	NA	NA	NA	0	NA	NA	NA	1	20591058	20736610	20591057	20736609	0	20591057	145552
PROFACT	non_withdrawal	1	0.992981	-3.79046	0.00676678	1.64652	0.992981	NA	NA	NA	0	NA	NA	NA	1	20591058	20736610	20591057	20736609	0	20591057	145552
PROFASI	non_withdrawal	1	0.992981	-3.79046	0.00676678	1.64652	0.992981	NA	NA	NA	0	NA	NA	NA	1	20591058	20736610	20591057	20736609	0	20591057	145552
PROFASI (CHORIONIC GONADO	non_withdrawal	1	0.992981	-3.79046	0.00676678	1.64652	0.992981	NA	NA	NA	0	NA	NA	NA	1	20591058	20736610	20591057	20736609	0	20591057	145552
PROFASI CHORIONIC GONADOTR	non_withdrawal	1	0.992981	-3.79046	0.00676678	1.64652	0.992981	NA	NA	NA	0	NA	NA	NA	1	20591058	20736610	20591057	20736609	0	20591057	145552
PROFASI CHORIONIC GONADOTRO	non_withdrawal	1	0.992981	-3.79046	0.00676678	1.64652	0.992981	NA	NA	NA	0	NA	NA	NA	1	20591058	20736610	20591057	20736609	0	20591057	145552
PROFENID AVENTIS PHARMA^	non_withdrawal	1	0.992981	-3.79046	0.00676678	1.64652	0.992981	NA	NA	NA	0	NA	NA	NA	1	20591058	20736610	20591057	20736609	0	20591057	145552
PROFENID RHONE POULENC^	non_withdrawal	1	0.992981	-3.79046	0.00676678	1.64652	0.992981	NA	NA	NA	0	NA	NA	NA	1	20591058	20736610	20591057	20736609	0	20591057	145552
PROFILINE	non_withdrawal	1	0.992981	-3.79046	0.00676678	1.64652	0.992981	NA	NA	NA	0	NA	NA	NA	1	20591058	20736610	20591057	20736609	0	20591057	145552
PROGAF	non_withdrawal	1	0.992981	-3.79046	0.00676678	1.64652	0.992981	NA	NA	NA	0	NA	NA	NA	1	20591058	20736610	20591057	20736609	0	20591057	145552
PROGARF	non_withdrawal	1	0.992981	-3.79046	0.00676678	1.64652	0.992981	NA	NA	NA	0	NA	NA	NA	1	20591058	20736610	20591057	20736609	0	20591057	145552
PROGESAN	non_withdrawal	1	0.992981	-3.79046	0.00676678	1.64652	0.992981	NA	NA	NA	0	NA	NA	NA	1	20591058	20736610	20591057	20736609	0	20591057	145552
PROGESTEOGENS_ESTROGENS	non_withdrawal	1	0.992981	-3.79046	0.00676678	1.64652	0.992981	NA	NA	NA	0	NA	NA	NA	1	20591058	20736610	20591057	20736609	0	20591057	145552
PROGESTERONE PRODUCT	non_withdrawal	1	0.992981	-3.79046	0.00676678	1.64652	0.992981	NA	NA	NA	0	NA	NA	NA	1	20591058	20736610	20591057	20736609	0	20591057	145552
PROGESTERONE PROGESTERONE	non_withdrawal	1	0.992981	-3.79046	0.00676678	1.64652	0.992981	NA	NA	NA	0	NA	NA	NA	1	20591058	20736610	20591057	20736609	0	20591057	145552
PROGESTERONE SUPPLEMENTATION	non_withdrawal	1	0.992981	-3.79046	0.00676678	1.64652	0.992981	NA	NA	NA	0	NA	NA	NA	1	20591058	20736610	20591057	20736609	0	20591057	145552
PROGESTERONETESTOSTERONE	non_withdrawal	1	0.992981	-3.79046	0.00676678	1.64652	0.992981	NA	NA	NA	0	NA	NA	NA	1	20591058	20736610	20591057	20736609	0	20591057	145552
PROGESTERONETOCOPHEROL	non_withdrawal	1	0.992981	-3.79046	0.00676678	1.64652	0.992981	NA	NA	NA	0	NA	NA	NA	1	20591058	20736610	20591057	20736609	0	20591057	145552
PROGESTRONEESTRADIOL	non_withdrawal	1	0.992981	-3.79046	0.00676678	1.64652	0.992981	NA	NA	NA	0	NA	NA	NA	1	20591058	20736610	20591057	20736609	0	20591057	145552
PROGLUMETACIN	non_withdrawal	1	0.992981	-3.79046	0.00676678	1.64652	0.992981	NA	NA	NA	0	NA	NA	NA	1	20591058	20736610	20591057	20736609	0	20591057	145552
PROGLYCEM DIAZOXIDE	non_withdrawal	1	0.992981	-3.79046	0.00676678	1.64652	0.992981	NA	NA	NA	0	NA	NA	NA	1	20591058	20736610	20591057	20736609	0	20591057	145552
PROGONOL	non_withdrawal	1	0.992981	-3.79046	0.00676678	1.64652	0.992981	NA	NA	NA	0	NA	NA	NA	1	20591058	20736610	20591057	20736609	0	20591057	145552
PROGRAT	non_withdrawal	1	0.992981	-3.79046	0.00676678	1.64652	0.992981	NA	NA	NA	0	NA	NA	NA	1	20591058	20736610	20591057	20736609	0	20591057	145552
PROGRESTERONE	non_withdrawal	1	0.992981	-3.79046	0.00676678	1.64652	0.992981	NA	NA	NA	0	NA	NA	NA	1	20591058	20736610	20591057	20736609	0	20591057	145552
PROGYNOVA_	non_withdrawal	1	0.992981	-3.79046	0.00676678	1.64652	0.992981	NA	NA	NA	0	NA	NA	NA	1	20591058	20736610	20591057	20736609	0	20591057	145552
PROHEALTH CLINICAL MOUTHWASH CREST_PROCTER_GAMBLE	non_withdrawal	1	0.992981	-3.79046	0.00676678	1.64652	0.992981	NA	NA	NA	0	NA	NA	NA	1	20591058	20736610	20591057	20736609	0	20591057	145552
PROHEALTH COMPLETE ANTICAVITY FLUORIDE RINSE, CLEAN FLAVOR(CETYL	non_withdrawal	1	0.992981	-3.79046	0.00676678	1.64652	0.992981	NA	NA	NA	0	NA	NA	NA	1	20591058	20736610	20591057	20736609	0	20591057	145552
PROHEALTH COMPLETE ANTICAVITY RINSE, CLEAN FLAVOR (CETYLPYRIDINI	non_withdrawal	1	0.992981	-3.79046	0.00676678	1.64652	0.992981	NA	NA	NA	0	NA	NA	NA	1	20591058	20736610	20591057	20736609	0	20591057	145552
PROHEALTH COMPLETE ARTICAVITY FLUORIDE RINSE,	non_withdrawal	1	0.992981	-3.79046	0.00676678	1.64652	0.992981	NA	NA	NA	0	NA	NA	NA	1	20591058	20736610	20591057	20736609	0	20591057	145552
PROHEALTH CREST PROCTOR_GAMBLE	non_withdrawal	1	0.992981	-3.79046	0.00676678	1.64652	0.992981	NA	NA	NA	0	NA	NA	NA	1	20591058	20736610	20591057	20736609	0	20591057	145552
PROHEALTH INVIGORATING CLEAN MULTI-PROTECTION RINSE, INVIG	non_withdrawal	1	0.992981	-3.79046	0.00676678	1.64652	0.992981	NA	NA	NA	0	NA	NA	NA	1	20591058	20736610	20591057	20736609	0	20591057	145552
PROHEALTH MOUTH RINSE COMPLETE_FLORIDE CREST	non_withdrawal	1	0.992981	-3.79046	0.00676678	1.64652	0.992981	NA	NA	NA	0	NA	NA	NA	1	20591058	20736610	20591057	20736609	0	20591057	145552
PROHEALTH MOUTH WASH	non_withdrawal	1	0.992981	-3.79046	0.00676678	1.64652	0.992981	NA	NA	NA	0	NA	NA	NA	1	20591058	20736610	20591057	20736609	0	20591057	145552
PROHEALTH MOUTH WASH CREST	non_withdrawal	1	0.992981	-3.79046	0.00676678	1.64652	0.992981	NA	NA	NA	0	NA	NA	NA	1	20591058	20736610	20591057	20736609	0	20591057	145552
PROHEALTH N_CREST	non_withdrawal	1	0.992981	-3.79046	0.00676678	1.64652	0.992981	NA	NA	NA	0	NA	NA	NA	1	20591058	20736610	20591057	20736609	0	20591057	145552
PROHEALTH PROCTOR_GAMBLE	non_withdrawal	1	0.992981	-3.79046	0.00676678	1.64652	0.992981	NA	NA	NA	0	NA	NA	NA	1	20591058	20736610	20591057	20736609	0	20591057	145552
PROHEALTH RINSE, FLAVOR	non_withdrawal	1	0.992981	-3.79046	0.00676678	1.64652	0.992981	NA	NA	NA	0	NA	NA	NA	1	20591058	20736610	20591057	20736609	0	20591057	145552
PROHEALTH RINSE_TOOTHPASTE	non_withdrawal	1	0.992981	-3.79046	0.00676678	1.64652	0.992981	NA	NA	NA	0	NA	NA	NA	1	20591058	20736610	20591057	20736609	0	20591057	145552
PROHEALTH TOOTHPASTE	non_withdrawal	1	0.992981	-3.79046	0.00676678	1.64652	0.992981	NA	NA	NA	0	NA	NA	NA	1	20591058	20736610	20591057	20736609	0	20591057	145552
PROHEALTH TOOTHPASTE PROCTER_GAMBLE	non_withdrawal	1	0.992981	-3.79046	0.00676678	1.64652	0.992981	NA	NA	NA	0	NA	NA	NA	1	20591058	20736610	20591057	20736609	0	20591057	145552
PROHIPPUR	non_withdrawal	1	0.992981	-3.79046	0.00676678	1.64652	0.992981	NA	NA	NA	0	NA	NA	NA	1	20591058	20736610	20591057	20736609	0	20591057	145552
PROLASTIN TALECRIS	non_withdrawal	1	0.992981	-3.79046	0.00676678	1.64652	0.992981	NA	NA	NA	0	NA	NA	NA	1	20591058	20736610	20591057	20736609	0	20591057	145552
PROLEKOFEN	non_withdrawal	1	0.992981	-3.79046	0.00676678	1.64652	0.992981	NA	NA	NA	0	NA	NA	NA	1	20591058	20736610	20591057	20736609	0	20591057	145552
PROLEKUIN CHIRON^	non_withdrawal	1	0.992981	-3.79046	0.00676678	1.64652	0.992981	NA	NA	NA	0	NA	NA	NA	1	20591058	20736610	20591057	20736609	0	20591057	145552
PROLEUKIN CIHRON CORPORATION	non_withdrawal	1	0.992981	-3.79046	0.00676678	1.64652	0.992981	NA	NA	NA	0	NA	NA	NA	1	20591058	20736610	20591057	20736609	0	20591057	145552
PROLEXD GFN_PHEN600 - CYPR	non_withdrawal	1	0.992981	-3.79046	0.00676678	1.64652	0.992981	NA	NA	NA	0	NA	NA	NA	1	20591058	20736610	20591057	20736609	0	20591057	145552
PROLGOLIMAB	non_withdrawal	1	0.992981	-3.79046	0.00676678	1.64652	0.992981	NA	NA	NA	0	NA	NA	NA	1	20591058	20736610	20591057	20736609	0	20591057	145552
PROLIDE	non_withdrawal	1	0.992981	-3.79046	0.00676678	1.64652	0.992981	NA	NA	NA	0	NA	NA	NA	1	20591058	20736610	20591057	20736609	0	20591057	145552
PROLIVE	non_withdrawal	1	0.992981	-3.79046	0.00676678	1.64652	0.992981	NA	NA	NA	0	NA	NA	NA	1	20591058	20736610	20591057	20736609	0	20591057	145552
PROLOID	non_withdrawal	1	0.992981	-3.79046	0.00676678	1.64652	0.992981	NA	NA	NA	0	NA	NA	NA	1	20591058	20736610	20591057	20736609	0	20591057	145552
PROLONGED VALPROATE	non_withdrawal	1	0.992981	-3.79046	0.00676678	1.64652	0.992981	NA	NA	NA	0	NA	NA	NA	1	20591058	20736610	20591057	20736609	0	20591057	145552
PROLOSEC	non_withdrawal	1	0.992981	-3.79046	0.00676678	1.64652	0.992981	NA	NA	NA	0	NA	NA	NA	1	20591058	20736610	20591057	20736609	0	20591057	145552
PROLUTON_HYDROXYPROGESTERONE	non_withdrawal	1	0.992981	-3.79046	0.00676678	1.64652	0.992981	NA	NA	NA	0	NA	NA	NA	1	20591058	20736610	20591057	20736609	0	20591057	145552
PROMAC POLAPREZINC	non_withdrawal	1	0.992981	-3.79046	0.00676678	1.64652	0.992981	NA	NA	NA	0	NA	NA	NA	1	20591058	20736610	20591057	20736609	0	20591057	145552
PROMAC_	non_withdrawal	1	0.992981	-3.79046	0.00676678	1.64652	0.992981	NA	NA	NA	0	NA	NA	NA	1	20591058	20736610	20591057	20736609	0	20591057	145552
PROMEMORE	non_withdrawal	1	0.992981	-3.79046	0.00676678	1.64652	0.992981	NA	NA	NA	0	NA	NA	NA	1	20591058	20736610	20591057	20736609	0	20591057	145552
PROMETA	non_withdrawal	1	0.992981	-3.79046	0.00676678	1.64652	0.992981	NA	NA	NA	0	NA	NA	NA	1	20591058	20736610	20591057	20736609	0	20591057	145552
PROMETAN PLAIN	non_withdrawal	1	0.992981	-3.79046	0.00676678	1.64652	0.992981	NA	NA	NA	0	NA	NA	NA	1	20591058	20736610	20591057	20736609	0	20591057	145552
PROMETAX_	non_withdrawal	1	0.992981	-3.79046	0.00676678	1.64652	0.992981	NA	NA	NA	0	NA	NA	NA	1	20591058	20736610	20591057	20736609	0	20591057	145552
PROMETAZINA	non_withdrawal	1	0.992981	-3.79046	0.00676678	1.64652	0.992981	NA	NA	NA	0	NA	NA	NA	1	20591058	20736610	20591057	20736609	0	20591057	145552
PROMETAZINE	non_withdrawal	1	0.992981	-3.79046	0.00676678	1.64652	0.992981	NA	NA	NA	0	NA	NA	NA	1	20591058	20736610	20591057	20736609	0	20591057	145552
PROMETH PLAIN ALPHAR	non_withdrawal	1	0.992981	-3.79046	0.00676678	1.64652	0.992981	NA	NA	NA	0	NA	NA	NA	1	20591058	20736610	20591057	20736609	0	20591057	145552
PROMETH VC WCODEINE	non_withdrawal	1	0.992981	-3.79046	0.00676678	1.64652	0.992981	NA	NA	NA	0	NA	NA	NA	1	20591058	20736610	20591057	20736609	0	20591057	145552
PROMETHAZINE BAXTER CORP.	non_withdrawal	1	0.992981	-3.79046	0.00676678	1.64652	0.992981	NA	NA	NA	0	NA	NA	NA	1	20591058	20736610	20591057	20736609	0	20591057	145552
PROMETHAZINE METHYLENEDISALICYLATE	non_withdrawal	1	0.992981	-3.79046	0.00676678	1.64652	0.992981	NA	NA	NA	0	NA	NA	NA	1	20591058	20736610	20591057	20736609	0	20591057	145552
PROMETHAZINE NEURAXPHARM	non_withdrawal	1	0.992981	-3.79046	0.00676678	1.64652	0.992981	NA	NA	NA	0	NA	NA	NA	1	20591058	20736610	20591057	20736609	0	20591057	145552
PROMETHAZINE PLAIN, MGP PRODUCT CODE	non_withdrawal	1	0.992981	-3.79046	0.00676678	1.64652	0.992981	NA	NA	NA	0	NA	NA	NA	1	20591058	20736610	20591057	20736609	0	20591057	145552
PROMETHAZINE SQ	non_withdrawal	1	0.992981	-3.79046	0.00676678	1.64652	0.992981	NA	NA	NA	0	NA	NA	NA	1	20591058	20736610	20591057	20736609	0	20591057	145552
PROMETHAZINE VC PROMETHAZINE , PHENYLEPHRINE HYDROCHLORI	non_withdrawal	1	0.992981	-3.79046	0.00676678	1.64652	0.992981	NA	NA	NA	0	NA	NA	NA	1	20591058	20736610	20591057	20736609	0	20591057	145552
PROMETHAZINE_ETHEX	non_withdrawal	1	0.992981	-3.79046	0.00676678	1.64652	0.992981	NA	NA	NA	0	NA	NA	NA	1	20591058	20736610	20591057	20736609	0	20591057	145552
PROMETHY PLAIN ALPH	non_withdrawal	1	0.992981	-3.79046	0.00676678	1.64652	0.992981	NA	NA	NA	0	NA	NA	NA	1	20591058	20736610	20591057	20736609	0	20591057	145552
PROMETIUM	non_withdrawal	1	0.992981	-3.79046	0.00676678	1.64652	0.992981	NA	NA	NA	0	NA	NA	NA	1	20591058	20736610	20591057	20736609	0	20591057	145552
PROMETRAZINE	non_withdrawal	1	0.992981	-3.79046	0.00676678	1.64652	0.992981	NA	NA	NA	0	NA	NA	NA	1	20591058	20736610	20591057	20736609	0	20591057	145552
PROMISEC	non_withdrawal	1	0.992981	-3.79046	0.00676678	1.64652	0.992981	NA	NA	NA	0	NA	NA	NA	1	20591058	20736610	20591057	20736609	0	20591057	145552
PROMOCARD	non_withdrawal	1	0.992981	-3.79046	0.00676678	1.64652	0.992981	NA	NA	NA	0	NA	NA	NA	1	20591058	20736610	20591057	20736609	0	20591057	145552
PROMUS ELUTING STENT	non_withdrawal	1	0.992981	-3.79046	0.00676678	1.64652	0.992981	NA	NA	NA	0	NA	NA	NA	1	20591058	20736610	20591057	20736609	0	20591057	145552
PROMUS ELUTING STENT MM X 10MM SIZE ABBOTTBOSTON SCIENTIFIC	non_withdrawal	1	0.992981	-3.79046	0.00676678	1.64652	0.992981	NA	NA	NA	0	NA	NA	NA	1	20591058	20736610	20591057	20736609	0	20591057	145552
PROMUS STENT	non_withdrawal	1	0.992981	-3.79046	0.00676678	1.64652	0.992981	NA	NA	NA	0	NA	NA	NA	1	20591058	20736610	20591057	20736609	0	20591057	145552
PROMUS STENT ABBOTT VASCULAR	non_withdrawal	1	0.992981	-3.79046	0.00676678	1.64652	0.992981	NA	NA	NA	0	NA	NA	NA	1	20591058	20736610	20591057	20736609	0	20591057	145552
PRONAMEL TOOTHPASTE SENSODYNE	non_withdrawal	1	0.992981	-3.79046	0.00676678	1.64652	0.992981	NA	NA	NA	0	NA	NA	NA	1	20591058	20736610	20591057	20736609	0	20591057	145552
PRONEURIN	non_withdrawal	1	0.992981	-3.79046	0.00676678	1.64652	0.992981	NA	NA	NA	0	NA	NA	NA	1	20591058	20736610	20591057	20736609	0	20591057	145552
PRONTALGINE	non_withdrawal	1	0.992981	-3.79046	0.00676678	1.64652	0.992981	NA	NA	NA	0	NA	NA	NA	1	20591058	20736610	20591057	20736609	0	20591057	145552
PRONTO PLUS	non_withdrawal	1	0.992981	-3.79046	0.00676678	1.64652	0.992981	NA	NA	NA	0	NA	NA	NA	1	20591058	20736610	20591057	20736609	0	20591057	145552
PROPAC	non_withdrawal	1	0.992981	-3.79046	0.00676678	1.64652	0.992981	NA	NA	NA	0	NA	NA	NA	1	20591058	20736610	20591057	20736609	0	20591057	145552
PROPACALL	non_withdrawal	1	0.992981	-3.79046	0.00676678	1.64652	0.992981	NA	NA	NA	0	NA	NA	NA	1	20591058	20736610	20591057	20736609	0	20591057	145552
PROPACALL TICLOPIDINE )	non_withdrawal	1	0.992981	-3.79046	0.00676678	1.64652	0.992981	NA	NA	NA	0	NA	NA	NA	1	20591058	20736610	20591057	20736609	0	20591057	145552
PROPACIA	non_withdrawal	1	0.992981	-3.79046	0.00676678	1.64652	0.992981	NA	NA	NA	0	NA	NA	NA	1	20591058	20736610	20591057	20736609	0	20591057	145552
PROPAFENONE , ) (NOT )	non_withdrawal	1	0.992981	-3.79046	0.00676678	1.64652	0.992981	NA	NA	NA	0	NA	NA	NA	1	20591058	20736610	20591057	20736609	0	20591057	145552
PROPAFENONE BID	non_withdrawal	1	0.992981	-3.79046	0.00676678	1.64652	0.992981	NA	NA	NA	0	NA	NA	NA	1	20591058	20736610	20591057	20736609	0	20591057	145552
PROPAFENONE PROPAFENONE	non_withdrawal	1	0.992981	-3.79046	0.00676678	1.64652	0.992981	NA	NA	NA	0	NA	NA	NA	1	20591058	20736610	20591057	20736609	0	20591057	145552
PROPAFENONE SUSTAINEDRELEASE	non_withdrawal	1	0.992981	-3.79046	0.00676678	1.64652	0.992981	NA	NA	NA	0	NA	NA	NA	1	20591058	20736610	20591057	20736609	0	20591057	145552
PROPAFERONE	non_withdrawal	1	0.992981	-3.79046	0.00676678	1.64652	0.992981	NA	NA	NA	0	NA	NA	NA	1	20591058	20736610	20591057	20736609	0	20591057	145552
PROPAIN PLUS	non_withdrawal	1	0.992981	-3.79046	0.00676678	1.64652	0.992981	NA	NA	NA	0	NA	NA	NA	1	20591058	20736610	20591057	20736609	0	20591057	145552
PROPAIN UNKNOW	non_withdrawal	1	0.992981	-3.79046	0.00676678	1.64652	0.992981	NA	NA	NA	0	NA	NA	NA	1	20591058	20736610	20591057	20736609	0	20591057	145552
PROPAMIDINE ISETIONATE	non_withdrawal	1	0.992981	-3.79046	0.00676678	1.64652	0.992981	NA	NA	NA	0	NA	NA	NA	1	20591058	20736610	20591057	20736609	0	20591057	145552
PROPANALOG	non_withdrawal	1	0.992981	-3.79046	0.00676678	1.64652	0.992981	NA	NA	NA	0	NA	NA	NA	1	20591058	20736610	20591057	20736609	0	20591057	145552
PROPANDOLOL	non_withdrawal	1	0.992981	-3.79046	0.00676678	1.64652	0.992981	NA	NA	NA	0	NA	NA	NA	1	20591058	20736610	20591057	20736609	0	20591057	145552
PROPANEFONE	non_withdrawal	1	0.992981	-3.79046	0.00676678	1.64652	0.992981	NA	NA	NA	0	NA	NA	NA	1	20591058	20736610	20591057	20736609	0	20591057	145552
PROPANIX	non_withdrawal	1	0.992981	-3.79046	0.00676678	1.64652	0.992981	NA	NA	NA	0	NA	NA	NA	1	20591058	20736610	20591057	20736609	0	20591057	145552
PROPANOLOL CAPS	non_withdrawal	1	0.992981	-3.79046	0.00676678	1.64652	0.992981	NA	NA	NA	0	NA	NA	NA	1	20591058	20736610	20591057	20736609	0	20591057	145552
PROPANOLOL EXTENDEDRELEASE ,	non_withdrawal	1	0.992981	-3.79046	0.00676678	1.64652	0.992981	NA	NA	NA	0	NA	NA	NA	1	20591058	20736610	20591057	20736609	0	20591057	145552
PROPANOLOL_	non_withdrawal	1	0.992981	-3.79046	0.00676678	1.64652	0.992981	NA	NA	NA	0	NA	NA	NA	1	20591058	20736610	20591057	20736609	0	20591057	145552
PROPARACAINE OPHTHA	non_withdrawal	1	0.992981	-3.79046	0.00676678	1.64652	0.992981	NA	NA	NA	0	NA	NA	NA	1	20591058	20736610	20591057	20736609	0	20591057	145552
PROPATYLNITRATE	non_withdrawal	1	0.992981	-3.79046	0.00676678	1.64652	0.992981	NA	NA	NA	0	NA	NA	NA	1	20591058	20736610	20591057	20736609	0	20591057	145552
PROPDXYPHENE	non_withdrawal	1	0.992981	-3.79046	0.00676678	1.64652	0.992981	NA	NA	NA	0	NA	NA	NA	1	20591058	20736610	20591057	20736609	0	20591057	145552
PROPEXYPHENE	non_withdrawal	1	0.992981	-3.79046	0.00676678	1.64652	0.992981	NA	NA	NA	0	NA	NA	NA	1	20591058	20736610	20591057	20736609	0	20591057	145552
PROPHOXYPHENE	non_withdrawal	1	0.992981	-3.79046	0.00676678	1.64652	0.992981	NA	NA	NA	0	NA	NA	NA	1	20591058	20736610	20591057	20736609	0	20591057	145552
PROPHYLAXIS	non_withdrawal	1	0.992981	-3.79046	0.00676678	1.64652	0.992981	NA	NA	NA	0	NA	NA	NA	1	20591058	20736610	20591057	20736609	0	20591057	145552
PROPHYLAXIS PASTE WATERPIK TECHNOLOGIES	non_withdrawal	1	0.992981	-3.79046	0.00676678	1.64652	0.992981	NA	NA	NA	0	NA	NA	NA	1	20591058	20736610	20591057	20736609	0	20591057	145552
PROPICILLIN	non_withdrawal	1	0.992981	-3.79046	0.00676678	1.64652	0.992981	NA	NA	NA	0	NA	NA	NA	1	20591058	20736610	20591057	20736609	0	20591057	145552
PROPINE	non_withdrawal	1	0.992981	-3.79046	0.00676678	1.64652	0.992981	NA	NA	NA	0	NA	NA	NA	1	20591058	20736610	20591057	20736609	0	20591057	145552
PROPIONIC ACID DERIVATIVES	non_withdrawal	1	0.992981	-3.79046	0.00676678	1.64652	0.992981	NA	NA	NA	0	NA	NA	NA	1	20591058	20736610	20591057	20736609	0	20591057	145552
PROPIPOCAINE	non_withdrawal	1	0.992981	-3.79046	0.00676678	1.64652	0.992981	NA	NA	NA	0	NA	NA	NA	1	20591058	20736610	20591057	20736609	0	20591057	145552
PROPLYTHIOURACIL	non_withdrawal	1	0.992981	-3.79046	0.00676678	1.64652	0.992981	NA	NA	NA	0	NA	NA	NA	1	20591058	20736610	20591057	20736609	0	20591057	145552
PROPOFEL	non_withdrawal	1	0.992981	-3.79046	0.00676678	1.64652	0.992981	NA	NA	NA	0	NA	NA	NA	1	20591058	20736610	20591057	20736609	0	20591057	145552
PROPOFOL BAXTER	non_withdrawal	1	0.992981	-3.79046	0.00676678	1.64652	0.992981	NA	NA	NA	0	NA	NA	NA	1	20591058	20736610	20591057	20736609	0	20591057	145552
PROPOFOL BRAUN	non_withdrawal	1	0.992981	-3.79046	0.00676678	1.64652	0.992981	NA	NA	NA	0	NA	NA	NA	1	20591058	20736610	20591057	20736609	0	20591057	145552
PROPOFOL CC -BAXTER	non_withdrawal	1	0.992981	-3.79046	0.00676678	1.64652	0.992981	NA	NA	NA	0	NA	NA	NA	1	20591058	20736610	20591057	20736609	0	20591057	145552
PROPOFOL EMULSION	non_withdrawal	1	0.992981	-3.79046	0.00676678	1.64652	0.992981	NA	NA	NA	0	NA	NA	NA	1	20591058	20736610	20591057	20736609	0	20591057	145552
PROPOFOL FRESENIUS KABI	non_withdrawal	1	0.992981	-3.79046	0.00676678	1.64652	0.992981	NA	NA	NA	0	NA	NA	NA	1	20591058	20736610	20591057	20736609	0	20591057	145552
PROPOFOL FRESENIUS(PROPOFOL)	non_withdrawal	1	0.992981	-3.79046	0.00676678	1.64652	0.992981	NA	NA	NA	0	NA	NA	NA	1	20591058	20736610	20591057	20736609	0	20591057	145552
PROPOFOL IEMULSION	non_withdrawal	1	0.992981	-3.79046	0.00676678	1.64652	0.992981	NA	NA	NA	0	NA	NA	NA	1	20591058	20736610	20591057	20736609	0	20591057	145552
PROPOFOL INJECTABLE	non_withdrawal	1	0.992981	-3.79046	0.00676678	1.64652	0.992981	NA	NA	NA	0	NA	NA	NA	1	20591058	20736610	20591057	20736609	0	20591057	145552
PROPOFOL INJECTABLE EMULSION (PROPOFOL INJECTABLE EMU	non_withdrawal	1	0.992981	-3.79046	0.00676678	1.64652	0.992981	NA	NA	NA	0	NA	NA	NA	1	20591058	20736610	20591057	20736609	0	20591057	145552
PROPOFOL INJECTABLE EMULSION (PROPOFOL INJECTABLE EMUL	non_withdrawal	1	0.992981	-3.79046	0.00676678	1.64652	0.992981	NA	NA	NA	0	NA	NA	NA	1	20591058	20736610	20591057	20736609	0	20591057	145552
PROPOFOL INJECTABLE EMULSION (PROPOFOL, PROPOFOL)	non_withdrawal	1	0.992981	-3.79046	0.00676678	1.64652	0.992981	NA	NA	NA	0	NA	NA	NA	1	20591058	20736610	20591057	20736609	0	20591057	145552
PROPOFOL INJECTABLE EMULSION_	non_withdrawal	1	0.992981	-3.79046	0.00676678	1.64652	0.992981	NA	NA	NA	0	NA	NA	NA	1	20591058	20736610	20591057	20736609	0	20591057	145552
PROPOFOL MARUISHI	non_withdrawal	1	0.992981	-3.79046	0.00676678	1.64652	0.992981	NA	NA	NA	0	NA	NA	NA	1	20591058	20736610	20591057	20736609	0	20591057	145552
PROPOFOL MARUISHI^	non_withdrawal	1	0.992981	-3.79046	0.00676678	1.64652	0.992981	NA	NA	NA	0	NA	NA	NA	1	20591058	20736610	20591057	20736609	0	20591057	145552
PROPOFOL PROPOFOL)?	non_withdrawal	1	0.992981	-3.79046	0.00676678	1.64652	0.992981	NA	NA	NA	0	NA	NA	NA	1	20591058	20736610	20591057	20736609	0	20591057	145552
PROPOFOLBRAUN	non_withdrawal	1	0.992981	-3.79046	0.00676678	1.64652	0.992981	NA	NA	NA	0	NA	NA	NA	1	20591058	20736610	20591057	20736609	0	20591057	145552
PROPOFOLLIPURO_SWE/	non_withdrawal	1	0.992981	-3.79046	0.00676678	1.64652	0.992981	NA	NA	NA	0	NA	NA	NA	1	20591058	20736610	20591057	20736609	0	20591057	145552
PROPOFOLS EMULSION	non_withdrawal	1	0.992981	-3.79046	0.00676678	1.64652	0.992981	NA	NA	NA	0	NA	NA	NA	1	20591058	20736610	20591057	20736609	0	20591057	145552
PROPOLIPID	non_withdrawal	1	0.992981	-3.79046	0.00676678	1.64652	0.992981	NA	NA	NA	0	NA	NA	NA	1	20591058	20736610	20591057	20736609	0	20591057	145552
PROPOLIS	non_withdrawal	1	0.992981	-3.79046	0.00676678	1.64652	0.992981	NA	NA	NA	0	NA	NA	NA	1	20591058	20736610	20591057	20736609	0	20591057	145552
PROPON_APAP -650-	non_withdrawal	1	0.992981	-3.79046	0.00676678	1.64652	0.992981	NA	NA	NA	0	NA	NA	NA	1	20591058	20736610	20591057	20736609	0	20591057	145552
PROPOPHYL	non_withdrawal	1	0.992981	-3.79046	0.00676678	1.64652	0.992981	NA	NA	NA	0	NA	NA	NA	1	20591058	20736610	20591057	20736609	0	20591057	145552
PROPOXEPHINE	non_withdrawal	1	0.992981	-3.79046	0.00676678	1.64652	0.992981	NA	NA	NA	0	NA	NA	NA	1	20591058	20736610	20591057	20736609	0	20591057	145552
PROPOXN_APAP	non_withdrawal	1	0.992981	-3.79046	0.00676678	1.64652	0.992981	NA	NA	NA	0	NA	NA	NA	1	20591058	20736610	20591057	20736609	0	20591057	145552
PROPOXUR	non_withdrawal	1	0.992981	-3.79046	0.00676678	1.64652	0.992981	NA	NA	NA	0	NA	NA	NA	1	20591058	20736610	20591057	20736609	0	20591057	145552
PROPOXYNAP -650	non_withdrawal	1	0.992981	-3.79046	0.00676678	1.64652	0.992981	NA	NA	NA	0	NA	NA	NA	1	20591058	20736610	20591057	20736609	0	20591057	145552
PROPOXYN_APAP ( PREF. NAME)	non_withdrawal	1	0.992981	-3.79046	0.00676678	1.64652	0.992981	NA	NA	NA	0	NA	NA	NA	1	20591058	20736610	20591057	20736609	0	20591057	145552
PROPOXYPH 650	non_withdrawal	1	0.992981	-3.79046	0.00676678	1.64652	0.992981	NA	NA	NA	0	NA	NA	NA	1	20591058	20736610	20591057	20736609	0	20591057	145552
PROPOXYPHACETAMINOPHN -650	non_withdrawal	1	0.992981	-3.79046	0.00676678	1.64652	0.992981	NA	NA	NA	0	NA	NA	NA	1	20591058	20736610	20591057	20736609	0	20591057	145552
PROPOXYPHEN APAP	non_withdrawal	1	0.992981	-3.79046	0.00676678	1.64652	0.992981	NA	NA	NA	0	NA	NA	NA	1	20591058	20736610	20591057	20736609	0	20591057	145552
PROPOXYPHENACETAMINOPHEN	non_withdrawal	1	0.992981	-3.79046	0.00676678	1.64652	0.992981	NA	NA	NA	0	NA	NA	NA	1	20591058	20736610	20591057	20736609	0	20591057	145552
PROPOXYPHENE ACETAMINOPHEN (PROPOXYPHENE,	non_withdrawal	1	0.992981	-3.79046	0.00676678	1.64652	0.992981	NA	NA	NA	0	NA	NA	NA	1	20591058	20736610	20591057	20736609	0	20591057	145552
PROPOXYPHENE APAP -	non_withdrawal	1	0.992981	-3.79046	0.00676678	1.64652	0.992981	NA	NA	NA	0	NA	NA	NA	1	20591058	20736610	20591057	20736609	0	20591057	145552
PROPOXYPHENE APAP -650	non_withdrawal	1	0.992981	-3.79046	0.00676678	1.64652	0.992981	NA	NA	NA	0	NA	NA	NA	1	20591058	20736610	20591057	20736609	0	20591057	145552
PROPOXYPHENE MFR.:	non_withdrawal	1	0.992981	-3.79046	0.00676678	1.64652	0.992981	NA	NA	NA	0	NA	NA	NA	1	20591058	20736610	20591057	20736609	0	20591057	145552
PROPOXYPHENE NAPSYLATE WACETAMINOPHEN	non_withdrawal	1	0.992981	-3.79046	0.00676678	1.64652	0.992981	NA	NA	NA	0	NA	NA	NA	1	20591058	20736610	20591057	20736609	0	20591057	145552
PROPOXYPHENE NAPSYLATE.	non_withdrawal	1	0.992981	-3.79046	0.00676678	1.64652	0.992981	NA	NA	NA	0	NA	NA	NA	1	20591058	20736610	20591057	20736609	0	20591057	145552
PROPOXYPHENE NAPSYLATE_ACETAMINOPHEN TBS	non_withdrawal	1	0.992981	-3.79046	0.00676678	1.64652	0.992981	NA	NA	NA	0	NA	NA	NA	1	20591058	20736610	20591057	20736609	0	20591057	145552
PROPOXYPHENE NAPSYLATE_ACETAMINOPHEN_(PU	non_withdrawal	1	0.992981	-3.79046	0.00676678	1.64652	0.992981	NA	NA	NA	0	NA	NA	NA	1	20591058	20736610	20591057	20736609	0	20591057	145552
PROPOXYPHENE NAPSYLATE_ACETAMINOPHEN_(PUR	non_withdrawal	1	0.992981	-3.79046	0.00676678	1.64652	0.992981	NA	NA	NA	0	NA	NA	NA	1	20591058	20736610	20591057	20736609	0	20591057	145552
PROPOXYPHENE WASPIRIN	non_withdrawal	1	0.992981	-3.79046	0.00676678	1.64652	0.992981	NA	NA	NA	0	NA	NA	NA	1	20591058	20736610	20591057	20736609	0	20591057	145552
PROPOXYPHENEAPAP	non_withdrawal	1	0.992981	-3.79046	0.00676678	1.64652	0.992981	NA	NA	NA	0	NA	NA	NA	1	20591058	20736610	20591057	20736609	0	20591057	145552
PROPOXYPHENEAPAP_650	non_withdrawal	1	0.992981	-3.79046	0.00676678	1.64652	0.992981	NA	NA	NA	0	NA	NA	NA	1	20591058	20736610	20591057	20736609	0	20591057	145552
PROPRANOLOL HDYROCHLORIDE PROPRANOLOL HYDROCHLO	non_withdrawal	1	0.992981	-3.79046	0.00676678	1.64652	0.992981	NA	NA	NA	0	NA	NA	NA	1	20591058	20736610	20591057	20736609	0	20591057	145552
PROPRANOLOL HYDROCHLOROTHIAZIDE	non_withdrawal	1	0.992981	-3.79046	0.00676678	1.64652	0.992981	NA	NA	NA	0	NA	NA	NA	1	20591058	20736610	20591057	20736609	0	20591057	145552
PROPRANOLOL HYDROHLORIDE	non_withdrawal	1	0.992981	-3.79046	0.00676678	1.64652	0.992981	NA	NA	NA	0	NA	NA	NA	1	20591058	20736610	20591057	20736609	0	20591057	145552
PROPRANOLOL HYROCHLORIDE	non_withdrawal	1	0.992981	-3.79046	0.00676678	1.64652	0.992981	NA	NA	NA	0	NA	NA	NA	1	20591058	20736610	20591057	20736609	0	20591057	145552
PROPRANOLOL MGA	non_withdrawal	1	0.992981	-3.79046	0.00676678	1.64652	0.992981	NA	NA	NA	0	NA	NA	NA	1	20591058	20736610	20591057	20736609	0	20591057	145552
PROPRANOLOL PROPANOLOL HYDROCHLOR	non_withdrawal	1	0.992981	-3.79046	0.00676678	1.64652	0.992981	NA	NA	NA	0	NA	NA	NA	1	20591058	20736610	20591057	20736609	0	20591057	145552
PROPRANOLOL PROPANOLOL HYDROCHLORIDE	non_withdrawal	1	0.992981	-3.79046	0.00676678	1.64652	0.992981	NA	NA	NA	0	NA	NA	NA	1	20591058	20736610	20591057	20736609	0	20591057	145552
PROPRANOLOL PROPHYLAXIS	non_withdrawal	1	0.992981	-3.79046	0.00676678	1.64652	0.992981	NA	NA	NA	0	NA	NA	NA	1	20591058	20736610	20591057	20736609	0	20591057	145552
PROPRANOLOL PROPRANOLO	non_withdrawal	1	0.992981	-3.79046	0.00676678	1.64652	0.992981	NA	NA	NA	0	NA	NA	NA	1	20591058	20736610	20591057	20736609	0	20591057	145552
PROPRANOLOL PROPRANOLOL HYD	non_withdrawal	1	0.992981	-3.79046	0.00676678	1.64652	0.992981	NA	NA	NA	0	NA	NA	NA	1	20591058	20736610	20591057	20736609	0	20591057	145552
PROPRANOLOL PROPRANOLOL HYDROCHL	non_withdrawal	1	0.992981	-3.79046	0.00676678	1.64652	0.992981	NA	NA	NA	0	NA	NA	NA	1	20591058	20736610	20591057	20736609	0	20591057	145552
PROPRANOLOL PROPRANOLOL HYDROCHLO	non_withdrawal	1	0.992981	-3.79046	0.00676678	1.64652	0.992981	NA	NA	NA	0	NA	NA	NA	1	20591058	20736610	20591057	20736609	0	20591057	145552
PROPRANOLOL PROPRANOLOL HYDROCHLORIDE))	non_withdrawal	1	0.992981	-3.79046	0.00676678	1.64652	0.992981	NA	NA	NA	0	NA	NA	NA	1	20591058	20736610	20591057	20736609	0	20591057	145552
PROPRANOLOL PROPRANOLOL HYDROCHLORIDE)?	non_withdrawal	1	0.992981	-3.79046	0.00676678	1.64652	0.992981	NA	NA	NA	0	NA	NA	NA	1	20591058	20736610	20591057	20736609	0	20591057	145552
PROPRANOLOL SEVERAL SEE CAPROPRANOLOL	non_withdrawal	1	0.992981	-3.79046	0.00676678	1.64652	0.992981	NA	NA	NA	0	NA	NA	NA	1	20591058	20736610	20591057	20736609	0	20591057	145552
PROPROXYPHENE - DEXTROPROPOXYPHENE)	non_withdrawal	1	0.992981	-3.79046	0.00676678	1.64652	0.992981	NA	NA	NA	0	NA	NA	NA	1	20591058	20736610	20591057	20736609	0	20591057	145552
PROPYLTHIOCIL	non_withdrawal	1	0.992981	-3.79046	0.00676678	1.64652	0.992981	NA	NA	NA	0	NA	NA	NA	1	20591058	20736610	20591057	20736609	0	20591057	145552
PROPYLTHIOCIL ORALS	non_withdrawal	1	0.992981	-3.79046	0.00676678	1.64652	0.992981	NA	NA	NA	0	NA	NA	NA	1	20591058	20736610	20591057	20736609	0	20591057	145552
PROPYLTHIORACIL	non_withdrawal	1	0.992981	-3.79046	0.00676678	1.64652	0.992981	NA	NA	NA	0	NA	NA	NA	1	20591058	20736610	20591057	20736609	0	20591057	145552
PROPYLTHIOUTRACIL	non_withdrawal	1	0.992981	-3.79046	0.00676678	1.64652	0.992981	NA	NA	NA	0	NA	NA	NA	1	20591058	20736610	20591057	20736609	0	20591057	145552
PRORACYL	non_withdrawal	1	0.992981	-3.79046	0.00676678	1.64652	0.992981	NA	NA	NA	0	NA	NA	NA	1	20591058	20736610	20591057	20736609	0	20591057	145552
PRORANOLOL	non_withdrawal	1	0.992981	-3.79046	0.00676678	1.64652	0.992981	NA	NA	NA	0	NA	NA	NA	1	20591058	20736610	20591057	20736609	0	20591057	145552
PRORHINEL	non_withdrawal	1	0.992981	-3.79046	0.00676678	1.64652	0.992981	NA	NA	NA	0	NA	NA	NA	1	20591058	20736610	20591057	20736609	0	20591057	145552
PRORIS	non_withdrawal	1	0.992981	-3.79046	0.00676678	1.64652	0.992981	NA	NA	NA	0	NA	NA	NA	1	20591058	20736610	20591057	20736609	0	20591057	145552
PRORNER	non_withdrawal	1	0.992981	-3.79046	0.00676678	1.64652	0.992981	NA	NA	NA	0	NA	NA	NA	1	20591058	20736610	20591057	20736609	0	20591057	145552
PROSCAR MERCK	non_withdrawal	1	0.992981	-3.79046	0.00676678	1.64652	0.992981	NA	NA	NA	0	NA	NA	NA	1	20591058	20736610	20591057	20736609	0	20591057	145552
PROSCILLARIDIN	non_withdrawal	1	0.992981	-3.79046	0.00676678	1.64652	0.992981	NA	NA	NA	0	NA	NA	NA	1	20591058	20736610	20591057	20736609	0	20591057	145552
PROSCOPEPROSCOPE 3700 NA	non_withdrawal	1	0.992981	-3.79046	0.00676678	1.64652	0.992981	NA	NA	NA	0	NA	NA	NA	1	20591058	20736610	20591057	20736609	0	20591057	145552
PROSEDDS -0 12-20. FERRING	non_withdrawal	1	0.992981	-3.79046	0.00676678	1.64652	0.992981	NA	NA	NA	0	NA	NA	NA	1	20591058	20736610	20591057	20736609	0	20591057	145552
PROSEDDS NONELISTED FERRING	non_withdrawal	1	0.992981	-3.79046	0.00676678	1.64652	0.992981	NA	NA	NA	0	NA	NA	NA	1	20591058	20736610	20591057	20736609	0	20591057	145552
PROSEDDS-ATROPINE FREE- NA FERRING	non_withdrawal	1	0.992981	-3.79046	0.00676678	1.64652	0.992981	NA	NA	NA	0	NA	NA	NA	1	20591058	20736610	20591057	20736609	0	20591057	145552
PROSERINIUM PROSERIN YKRAINE	non_withdrawal	1	0.992981	-3.79046	0.00676678	1.64652	0.992981	NA	NA	NA	0	NA	NA	NA	1	20591058	20736610	20591057	20736609	0	20591057	145552
PROSEXOL	non_withdrawal	1	0.992981	-3.79046	0.00676678	1.64652	0.992981	NA	NA	NA	0	NA	NA	NA	1	20591058	20736610	20591057	20736609	0	20591057	145552
PROSOPHILA CELL STIMULATED AUTOLOGUS CDB LYMPHANYTIC	non_withdrawal	1	0.992981	-3.79046	0.00676678	1.64652	0.992981	NA	NA	NA	0	NA	NA	NA	1	20591058	20736610	20591057	20736609	0	20591057	145552
PROSOURCE	non_withdrawal	1	0.992981	-3.79046	0.00676678	1.64652	0.992981	NA	NA	NA	0	NA	NA	NA	1	20591058	20736610	20591057	20736609	0	20591057	145552
PROSPHOSODA FLAVOR NOT	non_withdrawal	1	0.992981	-3.79046	0.00676678	1.64652	0.992981	NA	NA	NA	0	NA	NA	NA	1	20591058	20736610	20591057	20736609	0	20591057	145552
PROSTACYCLINE	non_withdrawal	1	0.992981	-3.79046	0.00676678	1.64652	0.992981	NA	NA	NA	0	NA	NA	NA	1	20591058	20736610	20591057	20736609	0	20591057	145552
PROSTADIREX	non_withdrawal	1	0.992981	-3.79046	0.00676678	1.64652	0.992981	NA	NA	NA	0	NA	NA	NA	1	20591058	20736610	20591057	20736609	0	20591057	145552
PROSTAGALEN	non_withdrawal	1	0.992981	-3.79046	0.00676678	1.64652	0.992981	NA	NA	NA	0	NA	NA	NA	1	20591058	20736610	20591057	20736609	0	20591057	145552
PROSTAGLADIN E	non_withdrawal	1	0.992981	-3.79046	0.00676678	1.64652	0.992981	NA	NA	NA	0	NA	NA	NA	1	20591058	20736610	20591057	20736609	0	20591057	145552
PROSTAGLANDIN ANALOGUES	non_withdrawal	1	0.992981	-3.79046	0.00676678	1.64652	0.992981	NA	NA	NA	0	NA	NA	NA	1	20591058	20736610	20591057	20736609	0	20591057	145552
PROSTAGLANDIN E MCGML ?	non_withdrawal	1	0.992981	-3.79046	0.00676678	1.64652	0.992981	NA	NA	NA	0	NA	NA	NA	1	20591058	20736610	20591057	20736609	0	20591057	145552
PROSTAGLANDIN EI MCG_	non_withdrawal	1	0.992981	-3.79046	0.00676678	1.64652	0.992981	NA	NA	NA	0	NA	NA	NA	1	20591058	20736610	20591057	20736609	0	20591057	145552
PROSTAGLANDIN FALPHA	non_withdrawal	1	0.992981	-3.79046	0.00676678	1.64652	0.992981	NA	NA	NA	0	NA	NA	NA	1	20591058	20736610	20591057	20736609	0	20591057	145552
PROSTAGUTT	non_withdrawal	1	0.992981	-3.79046	0.00676678	1.64652	0.992981	NA	NA	NA	0	NA	NA	NA	1	20591058	20736610	20591057	20736609	0	20591057	145552
PROSTANDIN . V.	non_withdrawal	1	0.992981	-3.79046	0.00676678	1.64652	0.992981	NA	NA	NA	0	NA	NA	NA	1	20591058	20736610	20591057	20736609	0	20591057	145552
PROSTANDIN ALPROSTADIL (P	non_withdrawal	1	0.992981	-3.79046	0.00676678	1.64652	0.992981	NA	NA	NA	0	NA	NA	NA	1	20591058	20736610	20591057	20736609	0	20591057	145552
PROSTANDIN ALPROSTADIL (PAOD	non_withdrawal	1	0.992981	-3.79046	0.00676678	1.64652	0.992981	NA	NA	NA	0	NA	NA	NA	1	20591058	20736610	20591057	20736609	0	20591057	145552
PROSTANDINI.	non_withdrawal	1	0.992981	-3.79046	0.00676678	1.64652	0.992981	NA	NA	NA	0	NA	NA	NA	1	20591058	20736610	20591057	20736609	0	20591057	145552
PROSTANDINI.V. (ALPROSTADIL	non_withdrawal	1	0.992981	-3.79046	0.00676678	1.64652	0.992981	NA	NA	NA	0	NA	NA	NA	1	20591058	20736610	20591057	20736609	0	20591057	145552
PROSTANDINI.V. )	non_withdrawal	1	0.992981	-3.79046	0.00676678	1.64652	0.992981	NA	NA	NA	0	NA	NA	NA	1	20591058	20736610	20591057	20736609	0	20591057	145552
PROSTARMON	non_withdrawal	1	0.992981	-3.79046	0.00676678	1.64652	0.992981	NA	NA	NA	0	NA	NA	NA	1	20591058	20736610	20591057	20736609	0	20591057	145552
PROSTATE MEDICATION	non_withdrawal	1	0.992981	-3.79046	0.00676678	1.64652	0.992981	NA	NA	NA	0	NA	NA	NA	1	20591058	20736610	20591057	20736609	0	20591057	145552
PROSTATE SUPPORT	non_withdrawal	1	0.992981	-3.79046	0.00676678	1.64652	0.992981	NA	NA	NA	0	NA	NA	NA	1	20591058	20736610	20591057	20736609	0	20591057	145552
PROSTAVASIN_)	non_withdrawal	1	0.992981	-3.79046	0.00676678	1.64652	0.992981	NA	NA	NA	0	NA	NA	NA	1	20591058	20736610	20591057	20736609	0	20591057	145552
PROSTAVASTIN_	non_withdrawal	1	0.992981	-3.79046	0.00676678	1.64652	0.992981	NA	NA	NA	0	NA	NA	NA	1	20591058	20736610	20591057	20736609	0	20591057	145552
PROSTIGMINE	non_withdrawal	1	0.992981	-3.79046	0.00676678	1.64652	0.992981	NA	NA	NA	0	NA	NA	NA	1	20591058	20736610	20591057	20736609	0	20591057	145552
PROSTIN F ALPHA	non_withdrawal	1	0.992981	-3.79046	0.00676678	1.64652	0.992981	NA	NA	NA	0	NA	NA	NA	1	20591058	20736610	20591057	20736609	0	20591057	145552
PROSTINE	non_withdrawal	1	0.992981	-3.79046	0.00676678	1.64652	0.992981	NA	NA	NA	0	NA	NA	NA	1	20591058	20736610	20591057	20736609	0	20591057	145552
PROSTINE VR	non_withdrawal	1	0.992981	-3.79046	0.00676678	1.64652	0.992981	NA	NA	NA	0	NA	NA	NA	1	20591058	20736610	20591057	20736609	0	20591057	145552
PROSTIVASSOLUTION STERILE, UG_	non_withdrawal	1	0.992981	-3.79046	0.00676678	1.64652	0.992981	NA	NA	NA	0	NA	NA	NA	1	20591058	20736610	20591057	20736609	0	20591057	145552
PROTAMINE - APP	non_withdrawal	1	0.992981	-3.79046	0.00676678	1.64652	0.992981	NA	NA	NA	0	NA	NA	NA	1	20591058	20736610	20591057	20736609	0	20591057	145552
PROTAMINE AMERICAN	non_withdrawal	1	0.992981	-3.79046	0.00676678	1.64652	0.992981	NA	NA	NA	0	NA	NA	NA	1	20591058	20736610	20591057	20736609	0	20591057	145552
PROTAMINE CHOAY	non_withdrawal	1	0.992981	-3.79046	0.00676678	1.64652	0.992981	NA	NA	NA	0	NA	NA	NA	1	20591058	20736610	20591057	20736609	0	20591057	145552
PROTAMINE IU	non_withdrawal	1	0.992981	-3.79046	0.00676678	1.64652	0.992981	NA	NA	NA	0	NA	NA	NA	1	20591058	20736610	20591057	20736609	0	20591057	145552
PROTAMINE SULPHATE	non_withdrawal	1	0.992981	-3.79046	0.00676678	1.64652	0.992981	NA	NA	NA	0	NA	NA	NA	1	20591058	20736610	20591057	20736609	0	20591057	145552
PROTAMINE ZINC INSULIN	non_withdrawal	1	0.992981	-3.79046	0.00676678	1.64652	0.992981	NA	NA	NA	0	NA	NA	NA	1	20591058	20736610	20591057	20736609	0	20591057	145552
PROTAMINE ZINC_ILETIN	non_withdrawal	1	0.992981	-3.79046	0.00676678	1.64652	0.992981	NA	NA	NA	0	NA	NA	NA	1	20591058	20736610	20591057	20736609	0	20591057	145552
PROTAMINSULFAT LEO	non_withdrawal	1	0.992981	-3.79046	0.00676678	1.64652	0.992981	NA	NA	NA	0	NA	NA	NA	1	20591058	20736610	20591057	20736609	0	20591057	145552
PROTAPHAN IU	non_withdrawal	1	0.992981	-3.79046	0.00676678	1.64652	0.992981	NA	NA	NA	0	NA	NA	NA	1	20591058	20736610	20591057	20736609	0	20591057	145552
PROTAPHANE MC INSULIN	non_withdrawal	1	0.992981	-3.79046	0.00676678	1.64652	0.992981	NA	NA	NA	0	NA	NA	NA	1	20591058	20736610	20591057	20736609	0	20591057	145552
PROTAPHANE MC_	non_withdrawal	1	0.992981	-3.79046	0.00676678	1.64652	0.992981	NA	NA	NA	0	NA	NA	NA	1	20591058	20736610	20591057	20736609	0	20591057	145552
PROTAPHANE PENFILL HM	non_withdrawal	1	0.992981	-3.79046	0.00676678	1.64652	0.992981	NA	NA	NA	0	NA	NA	NA	1	20591058	20736610	20591057	20736609	0	20591057	145552
PROTAPHANE PENFILL HM (INSULIN HUMN	non_withdrawal	1	0.992981	-3.79046	0.00676678	1.64652	0.992981	NA	NA	NA	0	NA	NA	NA	1	20591058	20736610	20591057	20736609	0	20591057	145552
PROTAPHANE_	non_withdrawal	1	0.992981	-3.79046	0.00676678	1.64652	0.992981	NA	NA	NA	0	NA	NA	NA	1	20591058	20736610	20591057	20736609	0	20591057	145552
PROTAPHANE_(NOT SPECI	non_withdrawal	1	0.992981	-3.79046	0.00676678	1.64652	0.992981	NA	NA	NA	0	NA	NA	NA	1	20591058	20736610	20591057	20736609	0	20591057	145552
PROTAPHANE_(NOT SPECIF	non_withdrawal	1	0.992981	-3.79046	0.00676678	1.64652	0.992981	NA	NA	NA	0	NA	NA	NA	1	20591058	20736610	20591057	20736609	0	20591057	145552
PROTEIN DRINK	non_withdrawal	1	0.992981	-3.79046	0.00676678	1.64652	0.992981	NA	NA	NA	0	NA	NA	NA	1	20591058	20736610	20591057	20736609	0	20591057	145552
PROTEIN SHAKE	non_withdrawal	1	0.992981	-3.79046	0.00676678	1.64652	0.992981	NA	NA	NA	0	NA	NA	NA	1	20591058	20736610	20591057	20736609	0	20591057	145552
PROTEIN SUPPLEMENT	non_withdrawal	1	0.992981	-3.79046	0.00676678	1.64652	0.992981	NA	NA	NA	0	NA	NA	NA	1	20591058	20736610	20591057	20736609	0	20591057	145552
PROTEINEX	non_withdrawal	1	0.992981	-3.79046	0.00676678	1.64652	0.992981	NA	NA	NA	0	NA	NA	NA	1	20591058	20736610	20591057	20736609	0	20591057	145552
PROTELOS STRONTIUM RANELATE)	non_withdrawal	1	0.992981	-3.79046	0.00676678	1.64652	0.992981	NA	NA	NA	0	NA	NA	NA	1	20591058	20736610	20591057	20736609	0	20591057	145552
PROTEX	non_withdrawal	1	0.992981	-3.79046	0.00676678	1.64652	0.992981	NA	NA	NA	0	NA	NA	NA	1	20591058	20736610	20591057	20736609	0	20591057	145552
PROTHAPHANE	non_withdrawal	1	0.992981	-3.79046	0.00676678	1.64652	0.992981	NA	NA	NA	0	NA	NA	NA	1	20591058	20736610	20591057	20736609	0	20591057	145552
PROTHIONAMIDE	non_withdrawal	1	0.992981	-3.79046	0.00676678	1.64652	0.992981	NA	NA	NA	0	NA	NA	NA	1	20591058	20736610	20591057	20736609	0	20591057	145552
PROTHIPEDNYL	non_withdrawal	1	0.992981	-3.79046	0.00676678	1.64652	0.992981	NA	NA	NA	0	NA	NA	NA	1	20591058	20736610	20591057	20736609	0	20591057	145552
PROTHROMBIN COMPLEX CONCENTRATES	non_withdrawal	1	0.992981	-3.79046	0.00676678	1.64652	0.992981	NA	NA	NA	0	NA	NA	NA	1	20591058	20736610	20591057	20736609	0	20591057	145552
PROTHROMBIN COMPLEX INTERNATIONAL UNITML	non_withdrawal	1	0.992981	-3.79046	0.00676678	1.64652	0.992981	NA	NA	NA	0	NA	NA	NA	1	20591058	20736610	20591057	20736609	0	20591057	145552
PROTHROMPLEX	non_withdrawal	1	0.992981	-3.79046	0.00676678	1.64652	0.992981	NA	NA	NA	0	NA	NA	NA	1	20591058	20736610	20591057	20736609	0	20591057	145552
PROTIRELIN	non_withdrawal	1	0.992981	-3.79046	0.00676678	1.64652	0.992981	NA	NA	NA	0	NA	NA	NA	1	20591058	20736610	20591057	20736609	0	20591057	145552
PROTON PUMP	non_withdrawal	1	0.992981	-3.79046	0.00676678	1.64652	0.992981	NA	NA	NA	0	NA	NA	NA	1	20591058	20736610	20591057	20736609	0	20591057	145552
PROTON PUMP INHIBITOR MEDICATION	non_withdrawal	1	0.992981	-3.79046	0.00676678	1.64652	0.992981	NA	NA	NA	0	NA	NA	NA	1	20591058	20736610	20591057	20736609	0	20591057	145552
PROTON THERAPY	non_withdrawal	1	0.992981	-3.79046	0.00676678	1.64652	0.992981	NA	NA	NA	0	NA	NA	NA	1	20591058	20736610	20591057	20736609	0	20591057	145552
PROTONIX_	non_withdrawal	1	0.992981	-3.79046	0.00676678	1.64652	0.992981	NA	NA	NA	0	NA	NA	NA	1	20591058	20736610	20591057	20736609	0	20591057	145552
PROTOPAM	non_withdrawal	1	0.992981	-3.79046	0.00676678	1.64652	0.992981	NA	NA	NA	0	NA	NA	NA	1	20591058	20736610	20591057	20736609	0	20591057	145552
PROTOSTAT	non_withdrawal	1	0.992981	-3.79046	0.00676678	1.64652	0.992981	NA	NA	NA	0	NA	NA	NA	1	20591058	20736610	20591057	20736609	0	20591057	145552
PROTOZOAN	non_withdrawal	1	0.992981	-3.79046	0.00676678	1.64652	0.992981	NA	NA	NA	0	NA	NA	NA	1	20591058	20736610	20591057	20736609	0	20591057	145552
PROTROMBINECOMPLEX	non_withdrawal	1	0.992981	-3.79046	0.00676678	1.64652	0.992981	NA	NA	NA	0	NA	NA	NA	1	20591058	20736610	20591057	20736609	0	20591057	145552
PROTSTAVASIN	non_withdrawal	1	0.992981	-3.79046	0.00676678	1.64652	0.992981	NA	NA	NA	0	NA	NA	NA	1	20591058	20736610	20591057	20736609	0	20591057	145552
PROTUSS	non_withdrawal	1	0.992981	-3.79046	0.00676678	1.64652	0.992981	NA	NA	NA	0	NA	NA	NA	1	20591058	20736610	20591057	20736609	0	20591057	145552
PROVACHOL	non_withdrawal	1	0.992981	-3.79046	0.00676678	1.64652	0.992981	NA	NA	NA	0	NA	NA	NA	1	20591058	20736610	20591057	20736609	0	20591057	145552
PROVALACYCLOVIR	non_withdrawal	1	0.992981	-3.79046	0.00676678	1.64652	0.992981	NA	NA	NA	0	NA	NA	NA	1	20591058	20736610	20591057	20736609	0	20591057	145552
PROVANA	non_withdrawal	1	0.992981	-3.79046	0.00676678	1.64652	0.992981	NA	NA	NA	0	NA	NA	NA	1	20591058	20736610	20591057	20736609	0	20591057	145552
PROVASTATIN CHLORLESTOREL	non_withdrawal	1	0.992981	-3.79046	0.00676678	1.64652	0.992981	NA	NA	NA	0	NA	NA	NA	1	20591058	20736610	20591057	20736609	0	20591057	145552
PROVASTATIN DONT HAVE_ME AT THE MOMENT DONT HAVE_ME AT THE M	non_withdrawal	1	0.992981	-3.79046	0.00676678	1.64652	0.992981	NA	NA	NA	0	NA	NA	NA	1	20591058	20736610	20591057	20736609	0	20591057	145552
PROVASTATIN_	non_withdrawal	1	0.992981	-3.79046	0.00676678	1.64652	0.992981	NA	NA	NA	0	NA	NA	NA	1	20591058	20736610	20591057	20736609	0	20591057	145552
PROVEALLA	non_withdrawal	1	0.992981	-3.79046	0.00676678	1.64652	0.992981	NA	NA	NA	0	NA	NA	NA	1	20591058	20736610	20591057	20736609	0	20591057	145552
PROVELA	non_withdrawal	1	0.992981	-3.79046	0.00676678	1.64652	0.992981	NA	NA	NA	0	NA	NA	NA	1	20591058	20736610	20591057	20736609	0	20591057	145552
PROVELLA )	non_withdrawal	1	0.992981	-3.79046	0.00676678	1.64652	0.992981	NA	NA	NA	0	NA	NA	NA	1	20591058	20736610	20591057	20736609	0	20591057	145552
PROVELLA-	non_withdrawal	1	0.992981	-3.79046	0.00676678	1.64652	0.992981	NA	NA	NA	0	NA	NA	NA	1	20591058	20736610	20591057	20736609	0	20591057	145552
PROVENGE M	non_withdrawal	1	0.992981	-3.79046	0.00676678	1.64652	0.992981	NA	NA	NA	0	NA	NA	NA	1	20591058	20736610	20591057	20736609	0	20591057	145552
PROVENGE SUSENSION	non_withdrawal	1	0.992981	-3.79046	0.00676678	1.64652	0.992981	NA	NA	NA	0	NA	NA	NA	1	20591058	20736610	20591057	20736609	0	20591057	145552
PROVENGE UNIT DENDREON	non_withdrawal	1	0.992981	-3.79046	0.00676678	1.64652	0.992981	NA	NA	NA	0	NA	NA	NA	1	20591058	20736610	20591057	20736609	0	20591057	145552
PROVENGE VACCINE	non_withdrawal	1	0.992981	-3.79046	0.00676678	1.64652	0.992981	NA	NA	NA	0	NA	NA	NA	1	20591058	20736610	20591057	20736609	0	20591057	145552
PROVENTAL HFC ALBUTEROL	non_withdrawal	1	0.992981	-3.79046	0.00676678	1.64652	0.992981	NA	NA	NA	0	NA	NA	NA	1	20591058	20736610	20591057	20736609	0	20591057	145552
PROVENTI	non_withdrawal	1	0.992981	-3.79046	0.00676678	1.64652	0.992981	NA	NA	NA	0	NA	NA	NA	1	20591058	20736610	20591057	20736609	0	20591057	145552
PROVERA_	non_withdrawal	1	0.992981	-3.79046	0.00676678	1.64652	0.992981	NA	NA	NA	0	NA	NA	NA	1	20591058	20736610	20591057	20736609	0	20591057	145552
PROVEREA	non_withdrawal	1	0.992981	-3.79046	0.00676678	1.64652	0.992981	NA	NA	NA	0	NA	NA	NA	1	20591058	20736610	20591057	20736609	0	20591057	145552
PROVIDONEIODINE SWABSTICK	non_withdrawal	1	0.992981	-3.79046	0.00676678	1.64652	0.992981	NA	NA	NA	0	NA	NA	NA	1	20591058	20736610	20591057	20736609	0	20591057	145552
PROVIGEN	non_withdrawal	1	0.992981	-3.79046	0.00676678	1.64652	0.992981	NA	NA	NA	0	NA	NA	NA	1	20591058	20736610	20591057	20736609	0	20591057	145552
PROVIGIL_	non_withdrawal	1	0.992981	-3.79046	0.00676678	1.64652	0.992981	NA	NA	NA	0	NA	NA	NA	1	20591058	20736610	20591057	20736609	0	20591057	145552
PROVISACOR NOT )	non_withdrawal	1	0.992981	-3.79046	0.00676678	1.64652	0.992981	NA	NA	NA	0	NA	NA	NA	1	20591058	20736610	20591057	20736609	0	20591057	145552
PROZACORAL (DLUOXETINE	non_withdrawal	1	0.992981	-3.79046	0.00676678	1.64652	0.992981	NA	NA	NA	0	NA	NA	NA	1	20591058	20736610	20591057	20736609	0	20591057	145552
PROZAC_	non_withdrawal	1	0.992981	-3.79046	0.00676678	1.64652	0.992981	NA	NA	NA	0	NA	NA	NA	1	20591058	20736610	20591057	20736609	0	20591057	145552
PROZIN_	non_withdrawal	1	0.992981	-3.79046	0.00676678	1.64652	0.992981	NA	NA	NA	0	NA	NA	NA	1	20591058	20736610	20591057	20736609	0	20591057	145552
PROZOSIN	non_withdrawal	1	0.992981	-3.79046	0.00676678	1.64652	0.992981	NA	NA	NA	0	NA	NA	NA	1	20591058	20736610	20591057	20736609	0	20591057	145552
PRT	non_withdrawal	1	0.992981	-3.79046	0.00676678	1.64652	0.992981	NA	NA	NA	0	NA	NA	NA	1	20591058	20736610	20591057	20736609	0	20591057	145552
PRUNE	non_withdrawal	1	0.992981	-3.79046	0.00676678	1.64652	0.992981	NA	NA	NA	0	NA	NA	NA	1	20591058	20736610	20591057	20736609	0	20591057	145552
PS (EXCEPT )	non_withdrawal	1	0.992981	-3.79046	0.00676678	1.64652	0.992981	NA	NA	NA	0	NA	NA	NA	1	20591058	20736610	20591057	20736609	0	20591057	145552
PS -BORTEZOMIB-	non_withdrawal	1	0.992981	-3.79046	0.00676678	1.64652	0.992981	NA	NA	NA	0	NA	NA	NA	1	20591058	20736610	20591057	20736609	0	20591057	145552
PS 2X_WK	non_withdrawal	1	0.992981	-3.79046	0.00676678	1.64652	0.992981	NA	NA	NA	0	NA	NA	NA	1	20591058	20736610	20591057	20736609	0	20591057	145552
PS-BORTEZOMIB-	non_withdrawal	1	0.992981	-3.79046	0.00676678	1.64652	0.992981	NA	NA	NA	0	NA	NA	NA	1	20591058	20736610	20591057	20736609	0	20591057	145552
PSBORTEZOMIB	non_withdrawal	1	0.992981	-3.79046	0.00676678	1.64652	0.992981	NA	NA	NA	0	NA	NA	NA	1	20591058	20736610	20591057	20736609	0	20591057	145552
PSBORTEZOMIB BORTEZOMIB	non_withdrawal	1	0.992981	-3.79046	0.00676678	1.64652	0.992981	NA	NA	NA	0	NA	NA	NA	1	20591058	20736610	20591057	20736609	0	20591057	145552
PSE PSEUDOEPHEDRINE-	non_withdrawal	1	0.992981	-3.79046	0.00676678	1.64652	0.992981	NA	NA	NA	0	NA	NA	NA	1	20591058	20736610	20591057	20736609	0	20591057	145552
PSEUDAFED	non_withdrawal	1	0.992981	-3.79046	0.00676678	1.64652	0.992981	NA	NA	NA	0	NA	NA	NA	1	20591058	20736610	20591057	20736609	0	20591057	145552
PSEUDOEPHDRINE	non_withdrawal	1	0.992981	-3.79046	0.00676678	1.64652	0.992981	NA	NA	NA	0	NA	NA	NA	1	20591058	20736610	20591057	20736609	0	20591057	145552
PSEUDOEPHEDRINE COMBINATIONS	non_withdrawal	1	0.992981	-3.79046	0.00676678	1.64652	0.992981	NA	NA	NA	0	NA	NA	NA	1	20591058	20736610	20591057	20736609	0	20591057	145552
PSEUDOEPHEDRINE HCLCHLORPHENIRAMINE	non_withdrawal	1	0.992981	-3.79046	0.00676678	1.64652	0.992981	NA	NA	NA	0	NA	NA	NA	1	20591058	20736610	20591057	20736609	0	20591057	145552
PSEUDOEPHEDRINE RELIEF , PERRIGO	non_withdrawal	1	0.992981	-3.79046	0.00676678	1.64652	0.992981	NA	NA	NA	0	NA	NA	NA	1	20591058	20736610	20591057	20736609	0	20591057	145552
PSEUDOEPHEDRINE_CHLORPHENIRAMINE	non_withdrawal	1	0.992981	-3.79046	0.00676678	1.64652	0.992981	NA	NA	NA	0	NA	NA	NA	1	20591058	20736610	20591057	20736609	0	20591057	145552
PSEUDOEPHEDRINE_DEXTROMETHORPHAN_GUAIFENESIN	non_withdrawal	1	0.992981	-3.79046	0.00676678	1.64652	0.992981	NA	NA	NA	0	NA	NA	NA	1	20591058	20736610	20591057	20736609	0	20591057	145552
PSEUDOVENT	non_withdrawal	1	0.992981	-3.79046	0.00676678	1.64652	0.992981	NA	NA	NA	0	NA	NA	NA	1	20591058	20736610	20591057	20736609	0	20591057	145552
PSEUDOVENT ETHEX CORP	non_withdrawal	1	0.992981	-3.79046	0.00676678	1.64652	0.992981	NA	NA	NA	0	NA	NA	NA	1	20591058	20736610	20591057	20736609	0	20591057	145552
PSORALEN ULTRAVIOLET	non_withdrawal	1	0.992981	-3.79046	0.00676678	1.64652	0.992981	NA	NA	NA	0	NA	NA	NA	1	20591058	20736610	20591057	20736609	0	20591057	145552
PSORIASIN COAL TAR ALVA-AMCO	non_withdrawal	1	0.992981	-3.79046	0.00676678	1.64652	0.992981	NA	NA	NA	0	NA	NA	NA	1	20591058	20736610	20591057	20736609	0	20591057	145552
PSORIASIS MEDICATION	non_withdrawal	1	0.992981	-3.79046	0.00676678	1.64652	0.992981	NA	NA	NA	0	NA	NA	NA	1	20591058	20736610	20591057	20736609	0	20591057	145552
PSORITANE	non_withdrawal	1	0.992981	-3.79046	0.00676678	1.64652	0.992981	NA	NA	NA	0	NA	NA	NA	1	20591058	20736610	20591057	20736609	0	20591057	145552
PSS GPN) FEIBA	non_withdrawal	1	0.992981	-3.79046	0.00676678	1.64652	0.992981	NA	NA	NA	0	NA	NA	NA	1	20591058	20736610	20591057	20736609	0	20591057	145552
PSS GPN] GAMMAGARD	non_withdrawal	1	0.992981	-3.79046	0.00676678	1.64652	0.992981	NA	NA	NA	0	NA	NA	NA	1	20591058	20736610	20591057	20736609	0	20591057	145552
PSS SELECT ALCOHOL PAD TRIAD	non_withdrawal	1	0.992981	-3.79046	0.00676678	1.64652	0.992981	NA	NA	NA	0	NA	NA	NA	1	20591058	20736610	20591057	20736609	0	20591057	145552
PSS SELECT ALCOHOL PADS TRIAD ALCOHOL PADS	non_withdrawal	1	0.992981	-3.79046	0.00676678	1.64652	0.992981	NA	NA	NA	0	NA	NA	NA	1	20591058	20736610	20591057	20736609	0	20591057	145552
PSUEDOEPHEDRINE TRIPROLIDINE 2.	non_withdrawal	1	0.992981	-3.79046	0.00676678	1.64652	0.992981	NA	NA	NA	0	NA	NA	NA	1	20591058	20736610	20591057	20736609	0	20591057	145552
PSUEDOPHED	non_withdrawal	1	0.992981	-3.79046	0.00676678	1.64652	0.992981	NA	NA	NA	0	NA	NA	NA	1	20591058	20736610	20591057	20736609	0	20591057	145552
PSYCHIATRIC DRUGS	non_withdrawal	1	0.992981	-3.79046	0.00676678	1.64652	0.992981	NA	NA	NA	0	NA	NA	NA	1	20591058	20736610	20591057	20736609	0	20591057	145552
PSYCHIATRIC THERAPY	non_withdrawal	1	0.992981	-3.79046	0.00676678	1.64652	0.992981	NA	NA	NA	0	NA	NA	NA	1	20591058	20736610	20591057	20736609	0	20591057	145552
PSYCHOACTIVE BATH	non_withdrawal	1	0.992981	-3.79046	0.00676678	1.64652	0.992981	NA	NA	NA	0	NA	NA	NA	1	20591058	20736610	20591057	20736609	0	20591057	145552
PSYCHOACTIVE DRUGS	non_withdrawal	1	0.992981	-3.79046	0.00676678	1.64652	0.992981	NA	NA	NA	0	NA	NA	NA	1	20591058	20736610	20591057	20736609	0	20591057	145552
PSYCHOTHERAPY	non_withdrawal	1	0.992981	-3.79046	0.00676678	1.64652	0.992981	NA	NA	NA	0	NA	NA	NA	1	20591058	20736610	20591057	20736609	0	20591057	145552
PSYCHOTROPICS	non_withdrawal	1	0.992981	-3.79046	0.00676678	1.64652	0.992981	NA	NA	NA	0	NA	NA	NA	1	20591058	20736610	20591057	20736609	0	20591057	145552
PSYDEPRESSANTS	non_withdrawal	1	0.992981	-3.79046	0.00676678	1.64652	0.992981	NA	NA	NA	0	NA	NA	NA	1	20591058	20736610	20591057	20736609	0	20591057	145552
PSYLLIUM HUSK CAPS NOW FOODS	non_withdrawal	1	0.992981	-3.79046	0.00676678	1.64652	0.992981	NA	NA	NA	0	NA	NA	NA	1	20591058	20736610	20591057	20736609	0	20591057	145552
PSYLLIUM HUSKSENNA LEAF	non_withdrawal	1	0.992981	-3.79046	0.00676678	1.64652	0.992981	NA	NA	NA	0	NA	NA	NA	1	20591058	20736610	20591057	20736609	0	20591057	145552
PSYLLIUM SUGAR FREE	non_withdrawal	1	0.992981	-3.79046	0.00676678	1.64652	0.992981	NA	NA	NA	0	NA	NA	NA	1	20591058	20736610	20591057	20736609	0	20591057	145552
PT HAS TRIED GENERIC_PPIS - LIST NOT AVAILABLE	non_withdrawal	1	0.992981	-3.79046	0.00676678	1.64652	0.992981	NA	NA	NA	0	NA	NA	NA	1	20591058	20736610	20591057	20736609	0	20591057	145552
PT MIX	non_withdrawal	1	0.992981	-3.79046	0.00676678	1.64652	0.992981	NA	NA	NA	0	NA	NA	NA	1	20591058	20736610	20591057	20736609	0	20591057	145552
PTATLOPIUM BROMED_ALBUTEROL LIPLA	non_withdrawal	1	0.992981	-3.79046	0.00676678	1.64652	0.992981	NA	NA	NA	0	NA	NA	NA	1	20591058	20736610	20591057	20736609	0	20591057	145552
PTH84	non_withdrawal	1	0.992981	-3.79046	0.00676678	1.64652	0.992981	NA	NA	NA	0	NA	NA	NA	1	20591058	20736610	20591057	20736609	0	20591057	145552
PTK ZK	non_withdrawal	1	0.992981	-3.79046	0.00676678	1.64652	0.992981	NA	NA	NA	0	NA	NA	NA	1	20591058	20736610	20591057	20736609	0	20591057	145552
PTK ZK222584 VS	non_withdrawal	1	0.992981	-3.79046	0.00676678	1.64652	0.992981	NA	NA	NA	0	NA	NA	NA	1	20591058	20736610	20591057	20736609	0	20591057	145552
PTK2K VS	non_withdrawal	1	0.992981	-3.79046	0.00676678	1.64652	0.992981	NA	NA	NA	0	NA	NA	NA	1	20591058	20736610	20591057	20736609	0	20591057	145552
PTKZK	non_withdrawal	1	0.992981	-3.79046	0.00676678	1.64652	0.992981	NA	NA	NA	0	NA	NA	NA	1	20591058	20736610	20591057	20736609	0	20591057	145552
PTKZK - -	non_withdrawal	1	0.992981	-3.79046	0.00676678	1.64652	0.992981	NA	NA	NA	0	NA	NA	NA	1	20591058	20736610	20591057	20736609	0	20591057	145552
PTKZK 222584VS.	non_withdrawal	1	0.992981	-3.79046	0.00676678	1.64652	0.992981	NA	NA	NA	0	NA	NA	NA	1	20591058	20736610	20591057	20736609	0	20591057	145552
PTKZK VS. - - UNIT DOSE :	non_withdrawal	1	0.992981	-3.79046	0.00676678	1.64652	0.992981	NA	NA	NA	0	NA	NA	NA	1	20591058	20736610	20591057	20736609	0	20591057	145552
PTKZK222584 VS	non_withdrawal	1	0.992981	-3.79046	0.00676678	1.64652	0.992981	NA	NA	NA	0	NA	NA	NA	1	20591058	20736610	20591057	20736609	0	20591057	145552
PTKZK222594	non_withdrawal	1	0.992981	-3.79046	0.00676678	1.64652	0.992981	NA	NA	NA	0	NA	NA	NA	1	20591058	20736610	20591057	20736609	0	20591057	145552
PTKZK22584 VS	non_withdrawal	1	0.992981	-3.79046	0.00676678	1.64652	0.992981	NA	NA	NA	0	NA	NA	NA	1	20591058	20736610	20591057	20736609	0	20591057	145552
PTK_ZK222584	non_withdrawal	1	0.992981	-3.79046	0.00676678	1.64652	0.992981	NA	NA	NA	0	NA	NA	NA	1	20591058	20736610	20591057	20736609	0	20591057	145552
PTU NA N_	non_withdrawal	1	0.992981	-3.79046	0.00676678	1.64652	0.992981	NA	NA	NA	0	NA	NA	NA	1	20591058	20736610	20591057	20736609	0	20591057	145552
PTU NOT KNOWN NOT KNOWN	non_withdrawal	1	0.992981	-3.79046	0.00676678	1.64652	0.992981	NA	NA	NA	0	NA	NA	NA	1	20591058	20736610	20591057	20736609	0	20591057	145552
PUBLIX HYDROCORTISONE_MOISTURIZERS, OZ	non_withdrawal	1	0.992981	-3.79046	0.00676678	1.64652	0.992981	NA	NA	NA	0	NA	NA	NA	1	20591058	20736610	20591057	20736609	0	20591057	145552
PUBLIX NITETIME FREE CHRY HR LIQUOR	non_withdrawal	1	0.992981	-3.79046	0.00676678	1.64652	0.992981	NA	NA	NA	0	NA	NA	NA	1	20591058	20736610	20591057	20736609	0	20591057	145552
PUBLIX SALINE NASAL SPRAY PUBLIX	non_withdrawal	1	0.992981	-3.79046	0.00676678	1.64652	0.992981	NA	NA	NA	0	NA	NA	NA	1	20591058	20736610	20591057	20736609	0	20591057	145552
PULCET	non_withdrawal	1	0.992981	-3.79046	0.00676678	1.64652	0.992981	NA	NA	NA	0	NA	NA	NA	1	20591058	20736610	20591057	20736609	0	20591057	145552
PULIMCORT RESPULES	non_withdrawal	1	0.992981	-3.79046	0.00676678	1.64652	0.992981	NA	NA	NA	0	NA	NA	NA	1	20591058	20736610	20591057	20736609	0	20591057	145552
PULMEX	non_withdrawal	1	0.992981	-3.79046	0.00676678	1.64652	0.992981	NA	NA	NA	0	NA	NA	NA	1	20591058	20736610	20591057	20736609	0	20591057	145552
PULMICORT FLEXHAELR	non_withdrawal	1	0.992981	-3.79046	0.00676678	1.64652	0.992981	NA	NA	NA	0	NA	NA	NA	1	20591058	20736610	20591057	20736609	0	20591057	145552
PULMICORT FLEXHALOR	non_withdrawal	1	0.992981	-3.79046	0.00676678	1.64652	0.992981	NA	NA	NA	0	NA	NA	NA	1	20591058	20736610	20591057	20736609	0	20591057	145552
PULMICORT FLEXHLAER	non_withdrawal	1	0.992981	-3.79046	0.00676678	1.64652	0.992981	NA	NA	NA	0	NA	NA	NA	1	20591058	20736610	20591057	20736609	0	20591057	145552
PULMICORT FLLEXHALER	non_withdrawal	1	0.992981	-3.79046	0.00676678	1.64652	0.992981	NA	NA	NA	0	NA	NA	NA	1	20591058	20736610	20591057	20736609	0	20591057	145552
PULMICORT MDI	non_withdrawal	1	0.992981	-3.79046	0.00676678	1.64652	0.992981	NA	NA	NA	0	NA	NA	NA	1	20591058	20736610	20591057	20736609	0	20591057	145552
PULMICORT NEBUAMP	non_withdrawal	1	0.992981	-3.79046	0.00676678	1.64652	0.992981	NA	NA	NA	0	NA	NA	NA	1	20591058	20736610	20591057	20736609	0	20591057	145552
PULMICORT NEBULISER	non_withdrawal	1	0.992981	-3.79046	0.00676678	1.64652	0.992981	NA	NA	NA	0	NA	NA	NA	1	20591058	20736610	20591057	20736609	0	20591057	145552
PULMICORT RESPULESS	non_withdrawal	1	0.992981	-3.79046	0.00676678	1.64652	0.992981	NA	NA	NA	0	NA	NA	NA	1	20591058	20736610	20591057	20736609	0	20591057	145552
PULMICORT RESPULSE	non_withdrawal	1	0.992981	-3.79046	0.00676678	1.64652	0.992981	NA	NA	NA	0	NA	NA	NA	1	20591058	20736610	20591057	20736609	0	20591057	145552
PULMICORT RESPULSES	non_withdrawal	1	0.992981	-3.79046	0.00676678	1.64652	0.992981	NA	NA	NA	0	NA	NA	NA	1	20591058	20736610	20591057	20736609	0	20591057	145552
PULMICORT RESUPLES	non_withdrawal	1	0.992981	-3.79046	0.00676678	1.64652	0.992981	NA	NA	NA	0	NA	NA	NA	1	20591058	20736610	20591057	20736609	0	20591057	145552
PULMICORT RESUPULES	non_withdrawal	1	0.992981	-3.79046	0.00676678	1.64652	0.992981	NA	NA	NA	0	NA	NA	NA	1	20591058	20736610	20591057	20736609	0	20591057	145552
PULMICORT TOPINASAL	non_withdrawal	1	0.992981	-3.79046	0.00676678	1.64652	0.992981	NA	NA	NA	0	NA	NA	NA	1	20591058	20736610	20591057	20736609	0	20591057	145552
PULMICORT TUBRUHALER	non_withdrawal	1	0.992981	-3.79046	0.00676678	1.64652	0.992981	NA	NA	NA	0	NA	NA	NA	1	20591058	20736610	20591057	20736609	0	20591057	145552
PULMICORT TURBIHALER	non_withdrawal	1	0.992981	-3.79046	0.00676678	1.64652	0.992981	NA	NA	NA	0	NA	NA	NA	1	20591058	20736610	20591057	20736609	0	20591057	145552
PULMICORT TURBULALER	non_withdrawal	1	0.992981	-3.79046	0.00676678	1.64652	0.992981	NA	NA	NA	0	NA	NA	NA	1	20591058	20736610	20591057	20736609	0	20591057	145552
PULMICORT TURBUNHALER MCG ASTRAZENECA	non_withdrawal	1	0.992981	-3.79046	0.00676678	1.64652	0.992981	NA	NA	NA	0	NA	NA	NA	1	20591058	20736610	20591057	20736609	0	20591057	145552
PULMIICORT FLEXHALER	non_withdrawal	1	0.992981	-3.79046	0.00676678	1.64652	0.992981	NA	NA	NA	0	NA	NA	NA	1	20591058	20736610	20591057	20736609	0	20591057	145552
PULMODEXANE	non_withdrawal	1	0.992981	-3.79046	0.00676678	1.64652	0.992981	NA	NA	NA	0	NA	NA	NA	1	20591058	20736610	20591057	20736609	0	20591057	145552
PULMONARY HEMIARTERY	non_withdrawal	1	0.992981	-3.79046	0.00676678	1.64652	0.992981	NA	NA	NA	0	NA	NA	NA	1	20591058	20736610	20591057	20736609	0	20591057	145552
PULMONARY VASODILATORS	non_withdrawal	1	0.992981	-3.79046	0.00676678	1.64652	0.992981	NA	NA	NA	0	NA	NA	NA	1	20591058	20736610	20591057	20736609	0	20591057	145552
PULMOSAL	non_withdrawal	1	0.992981	-3.79046	0.00676678	1.64652	0.992981	NA	NA	NA	0	NA	NA	NA	1	20591058	20736610	20591057	20736609	0	20591057	145552
PULSED METHYLPREDNISOLONE	non_withdrawal	1	0.992981	-3.79046	0.00676678	1.64652	0.992981	NA	NA	NA	0	NA	NA	NA	1	20591058	20736610	20591057	20736609	0	20591057	145552
PULSETHERAPY	non_withdrawal	1	0.992981	-3.79046	0.00676678	1.64652	0.992981	NA	NA	NA	0	NA	NA	NA	1	20591058	20736610	20591057	20736609	0	20591057	145552
PULSMARIN	non_withdrawal	1	0.992981	-3.79046	0.00676678	1.64652	0.992981	NA	NA	NA	0	NA	NA	NA	1	20591058	20736610	20591057	20736609	0	20591057	145552
PUNICA GRANATUM	non_withdrawal	1	0.992981	-3.79046	0.00676678	1.64652	0.992981	NA	NA	NA	0	NA	NA	NA	1	20591058	20736610	20591057	20736609	0	20591057	145552
PUPIL DILOTING FLUID MFR AKORN INA, LAKE , IL	non_withdrawal	1	0.992981	-3.79046	0.00676678	1.64652	0.992981	NA	NA	NA	0	NA	NA	NA	1	20591058	20736610	20591057	20736609	0	20591057	145552
PURAGON	non_withdrawal	1	0.992981	-3.79046	0.00676678	1.64652	0.992981	NA	NA	NA	0	NA	NA	NA	1	20591058	20736610	20591057	20736609	0	20591057	145552
PURALUBE FOUGERA MELVILLE, NY	non_withdrawal	1	0.992981	-3.79046	0.00676678	1.64652	0.992981	NA	NA	NA	0	NA	NA	NA	1	20591058	20736610	20591057	20736609	0	20591057	145552
PURALUBE TEARS	non_withdrawal	1	0.992981	-3.79046	0.00676678	1.64652	0.992981	NA	NA	NA	0	NA	NA	NA	1	20591058	20736610	20591057	20736609	0	20591057	145552
PURE POWDERED GLUTAMINE	non_withdrawal	1	0.992981	-3.79046	0.00676678	1.64652	0.992981	NA	NA	NA	0	NA	NA	NA	1	20591058	20736610	20591057	20736609	0	20591057	145552
PURE PURPLE PARTY	non_withdrawal	1	0.992981	-3.79046	0.00676678	1.64652	0.992981	NA	NA	NA	0	NA	NA	NA	1	20591058	20736610	20591057	20736609	0	20591057	145552
PUREEGON	non_withdrawal	1	0.992981	-3.79046	0.00676678	1.64652	0.992981	NA	NA	NA	0	NA	NA	NA	1	20591058	20736610	20591057	20736609	0	20591057	145552
PUREGON FOLLIROPIN BETA_/	non_withdrawal	1	0.992981	-3.79046	0.00676678	1.64652	0.992981	NA	NA	NA	0	NA	NA	NA	1	20591058	20736610	20591057	20736609	0	20591057	145552
PUREGON UI0. SOLUCION INYECTABLE	non_withdrawal	1	0.992981	-3.79046	0.00676678	1.64652	0.992981	NA	NA	NA	0	NA	NA	NA	1	20591058	20736610	20591057	20736609	0	20591057	145552
PUREGONFOLLITROPIN BETA	non_withdrawal	1	0.992981	-3.79046	0.00676678	1.64652	0.992981	NA	NA	NA	0	NA	NA	NA	1	20591058	20736610	20591057	20736609	0	20591057	145552
PURELL GOJO INDUSTRIES	non_withdrawal	1	0.992981	-3.79046	0.00676678	1.64652	0.992981	NA	NA	NA	0	NA	NA	NA	1	20591058	20736610	20591057	20736609	0	20591057	145552
PURELL MOISTURE THERAPY	non_withdrawal	1	0.992981	-3.79046	0.00676678	1.64652	0.992981	NA	NA	NA	0	NA	NA	NA	1	20591058	20736610	20591057	20736609	0	20591057	145552
PURELL VITAMIN E	non_withdrawal	1	0.992981	-3.79046	0.00676678	1.64652	0.992981	NA	NA	NA	0	NA	NA	NA	1	20591058	20736610	20591057	20736609	0	20591057	145552
PURELL_ALOE VERA	non_withdrawal	1	0.992981	-3.79046	0.00676678	1.64652	0.992981	NA	NA	NA	0	NA	NA	NA	1	20591058	20736610	20591057	20736609	0	20591057	145552
PURETHAL	non_withdrawal	1	0.992981	-3.79046	0.00676678	1.64652	0.992981	NA	NA	NA	0	NA	NA	NA	1	20591058	20736610	20591057	20736609	0	20591057	145552
PURICASE	non_withdrawal	1	0.992981	-3.79046	0.00676678	1.64652	0.992981	NA	NA	NA	0	NA	NA	NA	1	20591058	20736610	20591057	20736609	0	20591057	145552
PURICOS	non_withdrawal	1	0.992981	-3.79046	0.00676678	1.64652	0.992981	NA	NA	NA	0	NA	NA	NA	1	20591058	20736610	20591057	20736609	0	20591057	145552
PURIFIED FACTOR VIII ANTIHEMOPHILIC FACTOR VWF, DRIED, PASTEU	non_withdrawal	1	0.992981	-3.79046	0.00676678	1.64652	0.992981	NA	NA	NA	0	NA	NA	NA	1	20591058	20736610	20591057	20736609	0	20591057	145552
PURIFIED MENOPAUSAL GONADOTROPHIN	non_withdrawal	1	0.992981	-3.79046	0.00676678	1.64652	0.992981	NA	NA	NA	0	NA	NA	NA	1	20591058	20736610	20591057	20736609	0	20591057	145552
PURIFIED PROTEIN DERIVITIVE SANOFI PASTEUR	non_withdrawal	1	0.992981	-3.79046	0.00676678	1.64652	0.992981	NA	NA	NA	0	NA	NA	NA	1	20591058	20736610	20591057	20736609	0	20591057	145552
PURIM	non_withdrawal	1	0.992981	-3.79046	0.00676678	1.64652	0.992981	NA	NA	NA	0	NA	NA	NA	1	20591058	20736610	20591057	20736609	0	20591057	145552
PURINETOL	non_withdrawal	1	0.992981	-3.79046	0.00676678	1.64652	0.992981	NA	NA	NA	0	NA	NA	NA	1	20591058	20736610	20591057	20736609	0	20591057	145552
PURINTHOL	non_withdrawal	1	0.992981	-3.79046	0.00676678	1.64652	0.992981	NA	NA	NA	0	NA	NA	NA	1	20591058	20736610	20591057	20736609	0	20591057	145552
PURITAN	non_withdrawal	1	0.992981	-3.79046	0.00676678	1.64652	0.992981	NA	NA	NA	0	NA	NA	NA	1	20591058	20736610	20591057	20736609	0	20591057	145552
PURITAN PRIDE VITAMIN MULTIVITAMIN PURITAN PRIDE	non_withdrawal	1	0.992981	-3.79046	0.00676678	1.64652	0.992981	NA	NA	NA	0	NA	NA	NA	1	20591058	20736610	20591057	20736609	0	20591057	145552
PURITANS PRIDE HERB LAXATIVE	non_withdrawal	1	0.992981	-3.79046	0.00676678	1.64652	0.992981	NA	NA	NA	0	NA	NA	NA	1	20591058	20736610	20591057	20736609	0	20591057	145552
PUROS CANCELLOUS CHIPS	non_withdrawal	1	0.992981	-3.79046	0.00676678	1.64652	0.992981	NA	NA	NA	0	NA	NA	NA	1	20591058	20736610	20591057	20736609	0	20591057	145552
PURPOSE DUAL TREATMENT MOISTURE SUNSCREEN SPF	non_withdrawal	1	0.992981	-3.79046	0.00676678	1.64652	0.992981	NA	NA	NA	0	NA	NA	NA	1	20591058	20736610	20591057	20736609	0	20591057	145552
PURPOSE GENTLE CLEANSING WASH OZ	non_withdrawal	1	0.992981	-3.79046	0.00676678	1.64652	0.992981	NA	NA	NA	0	NA	NA	NA	1	20591058	20736610	20591057	20736609	0	20591057	145552
PURSENIDE	non_withdrawal	1	0.992981	-3.79046	0.00676678	1.64652	0.992981	NA	NA	NA	0	NA	NA	NA	1	20591058	20736610	20591057	20736609	0	20591057	145552
PURSENNID CA PURIFIED SENNA EXTRACT	non_withdrawal	1	0.992981	-3.79046	0.00676678	1.64652	0.992981	NA	NA	NA	0	NA	NA	NA	1	20591058	20736610	20591057	20736609	0	20591057	145552
PURSENNID CA PURIFIED SENNA EXTRACT)	non_withdrawal	1	0.992981	-3.79046	0.00676678	1.64652	0.992981	NA	NA	NA	0	NA	NA	NA	1	20591058	20736610	20591057	20736609	0	20591057	145552
PURSENNID CA PURIFIED SENNA EXTRACT))	non_withdrawal	1	0.992981	-3.79046	0.00676678	1.64652	0.992981	NA	NA	NA	0	NA	NA	NA	1	20591058	20736610	20591057	20736609	0	20591057	145552
PURSENNID SENNA GLYCOSIDES	non_withdrawal	1	0.992981	-3.79046	0.00676678	1.64652	0.992981	NA	NA	NA	0	NA	NA	NA	1	20591058	20736610	20591057	20736609	0	20591057	145552
PURSENNID SENNA GLYCOSIDES (CA PURIFIED SENNA EXTRACT	non_withdrawal	1	0.992981	-3.79046	0.00676678	1.64652	0.992981	NA	NA	NA	0	NA	NA	NA	1	20591058	20736610	20591057	20736609	0	20591057	145552
PURSENNID SENNA GLYCOSIDES (CA PURIFIED SENNA EXTRAC	non_withdrawal	1	0.992981	-3.79046	0.00676678	1.64652	0.992981	NA	NA	NA	0	NA	NA	NA	1	20591058	20736610	20591057	20736609	0	20591057	145552
PURSENNID SENNA GLYCOSIDES (CA PURIFIELD SENNA EXTRACT	non_withdrawal	1	0.992981	-3.79046	0.00676678	1.64652	0.992981	NA	NA	NA	0	NA	NA	NA	1	20591058	20736610	20591057	20736609	0	20591057	145552
PURSENNIDEX LAX	non_withdrawal	1	0.992981	-3.79046	0.00676678	1.64652	0.992981	NA	NA	NA	0	NA	NA	NA	1	20591058	20736610	20591057	20736609	0	20591057	145552
PURSENNIDEX LAX (SENNA GLYCOSIDES (CA PURIFIED SENNA E	non_withdrawal	1	0.992981	-3.79046	0.00676678	1.64652	0.992981	NA	NA	NA	0	NA	NA	NA	1	20591058	20736610	20591057	20736609	0	20591057	145552
PUVA XMONTH	non_withdrawal	1	0.992981	-3.79046	0.00676678	1.64652	0.992981	NA	NA	NA	0	NA	NA	NA	1	20591058	20736610	20591057	20736609	0	20591057	145552
PUVASORALEN	non_withdrawal	1	0.992981	-3.79046	0.00676678	1.64652	0.992981	NA	NA	NA	0	NA	NA	NA	1	20591058	20736610	20591057	20736609	0	20591057	145552
PV CARPINE	non_withdrawal	1	0.992981	-3.79046	0.00676678	1.64652	0.992981	NA	NA	NA	0	NA	NA	NA	1	20591058	20736610	20591057	20736609	0	20591057	145552
PYLERA BISKALCITRATE METRONIDAZOLE, TETRACYCLINE HC)	non_withdrawal	1	0.992981	-3.79046	0.00676678	1.64652	0.992981	NA	NA	NA	0	NA	NA	NA	1	20591058	20736610	20591057	20736609	0	20591057	145552
PYOSTACINE NOT )	non_withdrawal	1	0.992981	-3.79046	0.00676678	1.64652	0.992981	NA	NA	NA	0	NA	NA	NA	1	20591058	20736610	20591057	20736609	0	20591057	145552
PYOSTACINE PRISTINAMYCN)	non_withdrawal	1	0.992981	-3.79046	0.00676678	1.64652	0.992981	NA	NA	NA	0	NA	NA	NA	1	20591058	20736610	20591057	20736609	0	20591057	145552
PYRAFAT	non_withdrawal	1	0.992981	-3.79046	0.00676678	1.64652	0.992981	NA	NA	NA	0	NA	NA	NA	1	20591058	20736610	20591057	20736609	0	20591057	145552
PYRANTEL PAMOATE_Z	non_withdrawal	1	0.992981	-3.79046	0.00676678	1.64652	0.992981	NA	NA	NA	0	NA	NA	NA	1	20591058	20736610	20591057	20736609	0	20591057	145552
PYRAZIDAMIDE	non_withdrawal	1	0.992981	-3.79046	0.00676678	1.64652	0.992981	NA	NA	NA	0	NA	NA	NA	1	20591058	20736610	20591057	20736609	0	20591057	145552
PYRAZIMAM IDE	non_withdrawal	1	0.992981	-3.79046	0.00676678	1.64652	0.992981	NA	NA	NA	0	NA	NA	NA	1	20591058	20736610	20591057	20736609	0	20591057	145552
PYRAZINAMIDE MANUFACTURER	non_withdrawal	1	0.992981	-3.79046	0.00676678	1.64652	0.992981	NA	NA	NA	0	NA	NA	NA	1	20591058	20736610	20591057	20736609	0	20591057	145552
PYRAZOLONE	non_withdrawal	1	0.992981	-3.79046	0.00676678	1.64652	0.992981	NA	NA	NA	0	NA	NA	NA	1	20591058	20736610	20591057	20736609	0	20591057	145552
PYRAZOLONES	non_withdrawal	1	0.992981	-3.79046	0.00676678	1.64652	0.992981	NA	NA	NA	0	NA	NA	NA	1	20591058	20736610	20591057	20736609	0	20591057	145552
PYRAZOLOPYRIMIDINE	non_withdrawal	1	0.992981	-3.79046	0.00676678	1.64652	0.992981	NA	NA	NA	0	NA	NA	NA	1	20591058	20736610	20591057	20736609	0	20591057	145552
PYRAZYNAMID	non_withdrawal	1	0.992981	-3.79046	0.00676678	1.64652	0.992981	NA	NA	NA	0	NA	NA	NA	1	20591058	20736610	20591057	20736609	0	20591057	145552
PYRETHRINS	non_withdrawal	1	0.992981	-3.79046	0.00676678	1.64652	0.992981	NA	NA	NA	0	NA	NA	NA	1	20591058	20736610	20591057	20736609	0	20591057	145552
PYRETHROID PESTICIDE	non_withdrawal	1	0.992981	-3.79046	0.00676678	1.64652	0.992981	NA	NA	NA	0	NA	NA	NA	1	20591058	20736610	20591057	20736609	0	20591057	145552
PYRIDIUM AKYMA	non_withdrawal	1	0.992981	-3.79046	0.00676678	1.64652	0.992981	NA	NA	NA	0	NA	NA	NA	1	20591058	20736610	20591057	20736609	0	20591057	145552
PYRIDIUM UNIT	non_withdrawal	1	0.992981	-3.79046	0.00676678	1.64652	0.992981	NA	NA	NA	0	NA	NA	NA	1	20591058	20736610	20591057	20736609	0	20591057	145552
PYRIDIUM UNKMG	non_withdrawal	1	0.992981	-3.79046	0.00676678	1.64652	0.992981	NA	NA	NA	0	NA	NA	NA	1	20591058	20736610	20591057	20736609	0	20591057	145552
PYRIDIUM X WARNERCHILCOTT	non_withdrawal	1	0.992981	-3.79046	0.00676678	1.64652	0.992981	NA	NA	NA	0	NA	NA	NA	1	20591058	20736610	20591057	20736609	0	20591057	145552
PYRIDOSTIGMINE GLOBAL	non_withdrawal	1	0.992981	-3.79046	0.00676678	1.64652	0.992981	NA	NA	NA	0	NA	NA	NA	1	20591058	20736610	20591057	20736609	0	20591057	145552
PYRIDOSTIGMINE IMPAXGLOBAL	non_withdrawal	1	0.992981	-3.79046	0.00676678	1.64652	0.992981	NA	NA	NA	0	NA	NA	NA	1	20591058	20736610	20591057	20736609	0	20591057	145552
PYRIDOSTIGMINE VALEANT	non_withdrawal	1	0.992981	-3.79046	0.00676678	1.64652	0.992981	NA	NA	NA	0	NA	NA	NA	1	20591058	20736610	20591057	20736609	0	20591057	145552
PYRIDOXIDE	non_withdrawal	1	0.992981	-3.79046	0.00676678	1.64652	0.992981	NA	NA	NA	0	NA	NA	NA	1	20591058	20736610	20591057	20736609	0	20591057	145552
PYRIDOXINE AKYMA QD	non_withdrawal	1	0.992981	-3.79046	0.00676678	1.64652	0.992981	NA	NA	NA	0	NA	NA	NA	1	20591058	20736610	20591057	20736609	0	20591057	145552
PYRIDOXINE RUGBY	non_withdrawal	1	0.992981	-3.79046	0.00676678	1.64652	0.992981	NA	NA	NA	0	NA	NA	NA	1	20591058	20736610	20591057	20736609	0	20591057	145552
PYRIDOXINESEMAGLUTIDE	non_withdrawal	1	0.992981	-3.79046	0.00676678	1.64652	0.992981	NA	NA	NA	0	NA	NA	NA	1	20591058	20736610	20591057	20736609	0	20591057	145552
PYRIMETHAMINE SULFONAMIDE	non_withdrawal	1	0.992981	-3.79046	0.00676678	1.64652	0.992981	NA	NA	NA	0	NA	NA	NA	1	20591058	20736610	20591057	20736609	0	20591057	145552
PYRIMETHAMINE WSULFADOXINE	non_withdrawal	1	0.992981	-3.79046	0.00676678	1.64652	0.992981	NA	NA	NA	0	NA	NA	NA	1	20591058	20736610	20591057	20736609	0	20591057	145552
PYRIMETHAMINE_SULFADOXINE PYRIMETHAMINE+SULFADO	non_withdrawal	1	0.992981	-3.79046	0.00676678	1.64652	0.992981	NA	NA	NA	0	NA	NA	NA	1	20591058	20736610	20591057	20736609	0	20591057	145552
PYRITHIONE ZINC ZINC	non_withdrawal	1	0.992981	-3.79046	0.00676678	1.64652	0.992981	NA	NA	NA	0	NA	NA	NA	1	20591058	20736610	20591057	20736609	0	20591057	145552
PYRIZINAMIDE	non_withdrawal	1	0.992981	-3.79046	0.00676678	1.64652	0.992981	NA	NA	NA	0	NA	NA	NA	1	20591058	20736610	20591057	20736609	0	20591057	145552
PYROPHOSPHATE	non_withdrawal	1	0.992981	-3.79046	0.00676678	1.64652	0.992981	NA	NA	NA	0	NA	NA	NA	1	20591058	20736610	20591057	20736609	0	20591057	145552
PYROXIDINE	non_withdrawal	1	0.992981	-3.79046	0.00676678	1.64652	0.992981	NA	NA	NA	0	NA	NA	NA	1	20591058	20736610	20591057	20736609	0	20591057	145552
PYRROLIDINONE DERIVITINE	non_withdrawal	1	0.992981	-3.79046	0.00676678	1.64652	0.992981	NA	NA	NA	0	NA	NA	NA	1	20591058	20736610	20591057	20736609	0	20591057	145552
PYRROLIDINONE DERIVITIVE	non_withdrawal	1	0.992981	-3.79046	0.00676678	1.64652	0.992981	NA	NA	NA	0	NA	NA	NA	1	20591058	20736610	20591057	20736609	0	20591057	145552
PYRROLIDONE	non_withdrawal	1	0.992981	-3.79046	0.00676678	1.64652	0.992981	NA	NA	NA	0	NA	NA	NA	1	20591058	20736610	20591057	20736609	0	20591057	145552
QC SEVERE COLD HEAD CONGESTION	non_withdrawal	1	0.992981	-3.79046	0.00676678	1.64652	0.992981	NA	NA	NA	0	NA	NA	NA	1	20591058	20736610	20591057	20736609	0	20591057	145552
QGE	non_withdrawal	1	0.992981	-3.79046	0.00676678	1.64652	0.992981	NA	NA	NA	0	NA	NA	NA	1	20591058	20736610	20591057	20736609	0	20591057	145552
QIFTRIM_	non_withdrawal	1	0.992981	-3.79046	0.00676678	1.64652	0.992981	NA	NA	NA	0	NA	NA	NA	1	20591058	20736610	20591057	20736609	0	20591057	145552
QLAIRA COATED	non_withdrawal	1	0.992981	-3.79046	0.00676678	1.64652	0.992981	NA	NA	NA	0	NA	NA	NA	1	20591058	20736610	20591057	20736609	0	20591057	145552
QNASAL	non_withdrawal	1	0.992981	-3.79046	0.00676678	1.64652	0.992981	NA	NA	NA	0	NA	NA	NA	1	20591058	20736610	20591057	20736609	0	20591057	145552
QNASL MCG SPRAY RESPIRATORY LLC	non_withdrawal	1	0.992981	-3.79046	0.00676678	1.64652	0.992981	NA	NA	NA	0	NA	NA	NA	1	20591058	20736610	20591057	20736609	0	20591057	145552
QNSAL	non_withdrawal	1	0.992981	-3.79046	0.00676678	1.64652	0.992981	NA	NA	NA	0	NA	NA	NA	1	20591058	20736610	20591057	20736609	0	20591057	145552
QPAP INFANT	non_withdrawal	1	0.992981	-3.79046	0.00676678	1.64652	0.992981	NA	NA	NA	0	NA	NA	NA	1	20591058	20736610	20591057	20736609	0	20591057	145552
QR BIOLIFE	non_withdrawal	1	0.992981	-3.79046	0.00676678	1.64652	0.992981	NA	NA	NA	0	NA	NA	NA	1	20591058	20736610	20591057	20736609	0	20591057	145552
QSI	non_withdrawal	1	0.992981	-3.79046	0.00676678	1.64652	0.992981	NA	NA	NA	0	NA	NA	NA	1	20591058	20736610	20591057	20736609	0	20591057	145552
QTC MEDICATION	non_withdrawal	1	0.992981	-3.79046	0.00676678	1.64652	0.992981	NA	NA	NA	0	NA	NA	NA	1	20591058	20736610	20591057	20736609	0	20591057	145552
QUADRARMET	non_withdrawal	1	0.992981	-3.79046	0.00676678	1.64652	0.992981	NA	NA	NA	0	NA	NA	NA	1	20591058	20736610	20591057	20736609	0	20591057	145552
QUADRASA	non_withdrawal	1	0.992981	-3.79046	0.00676678	1.64652	0.992981	NA	NA	NA	0	NA	NA	NA	1	20591058	20736610	20591057	20736609	0	20591057	145552
QUADROPRIL	non_withdrawal	1	0.992981	-3.79046	0.00676678	1.64652	0.992981	NA	NA	NA	0	NA	NA	NA	1	20591058	20736610	20591057	20736609	0	20591057	145552
QUALAQUIN AR SCIENTIFIC	non_withdrawal	1	0.992981	-3.79046	0.00676678	1.64652	0.992981	NA	NA	NA	0	NA	NA	NA	1	20591058	20736610	20591057	20736609	0	20591057	145552
QUALIQUIN	non_withdrawal	1	0.992981	-3.79046	0.00676678	1.64652	0.992981	NA	NA	NA	0	NA	NA	NA	1	20591058	20736610	20591057	20736609	0	20591057	145552
QUALITY PLUS APAP CPM , DEXTRO , PE5MG	non_withdrawal	1	0.992981	-3.79046	0.00676678	1.64652	0.992981	NA	NA	NA	0	NA	NA	NA	1	20591058	20736610	20591057	20736609	0	20591057	145552
QUAR	non_withdrawal	1	0.992981	-3.79046	0.00676678	1.64652	0.992981	NA	NA	NA	0	NA	NA	NA	1	20591058	20736610	20591057	20736609	0	20591057	145552
QUARANTINED RED BLOOD CELLS CONCENTRATE TRANSFUSION ON MARCH	non_withdrawal	1	0.992981	-3.79046	0.00676678	1.64652	0.992981	NA	NA	NA	0	NA	NA	NA	1	20591058	20736610	20591057	20736609	0	20591057	145552
QUARK PHARMA INVESTIGATIONAL	non_withdrawal	1	0.992981	-3.79046	0.00676678	1.64652	0.992981	NA	NA	NA	0	NA	NA	NA	1	20591058	20736610	20591057	20736609	0	20591057	145552
QUASESNE	non_withdrawal	1	0.992981	-3.79046	0.00676678	1.64652	0.992981	NA	NA	NA	0	NA	NA	NA	1	20591058	20736610	20591057	20736609	0	20591057	145552
QUEROMAX	non_withdrawal	1	0.992981	-3.79046	0.00676678	1.64652	0.992981	NA	NA	NA	0	NA	NA	NA	1	20591058	20736610	20591057	20736609	0	20591057	145552
QUETAPINE	non_withdrawal	1	0.992981	-3.79046	0.00676678	1.64652	0.992981	NA	NA	NA	0	NA	NA	NA	1	20591058	20736610	20591057	20736609	0	20591057	145552
QUETIAPIN ABZ RETARDTABLETTEN	non_withdrawal	1	0.992981	-3.79046	0.00676678	1.64652	0.992981	NA	NA	NA	0	NA	NA	NA	1	20591058	20736610	20591057	20736609	0	20591057	145552
QUETIAPIN ACCORD	non_withdrawal	1	0.992981	-3.79046	0.00676678	1.64652	0.992981	NA	NA	NA	0	NA	NA	NA	1	20591058	20736610	20591057	20736609	0	20591057	145552
QUETIAPIN ORIFARM GENERICS	non_withdrawal	1	0.992981	-3.79046	0.00676678	1.64652	0.992981	NA	NA	NA	0	NA	NA	NA	1	20591058	20736610	20591057	20736609	0	20591057	145552
QUETIAPIN RET	non_withdrawal	1	0.992981	-3.79046	0.00676678	1.64652	0.992981	NA	NA	NA	0	NA	NA	NA	1	20591058	20736610	20591057	20736609	0	20591057	145552
QUETIAPINA RATIOPHARM	non_withdrawal	1	0.992981	-3.79046	0.00676678	1.64652	0.992981	NA	NA	NA	0	NA	NA	NA	1	20591058	20736610	20591057	20736609	0	20591057	145552
QUETIAPINE_ZOLPIDEM	non_withdrawal	1	0.992981	-3.79046	0.00676678	1.64652	0.992981	NA	NA	NA	0	NA	NA	NA	1	20591058	20736610	20591057	20736609	0	20591057	145552
QUICK SET PARADIGM MEDTRONIC	non_withdrawal	1	0.992981	-3.79046	0.00676678	1.64652	0.992981	NA	NA	NA	0	NA	NA	NA	1	20591058	20736610	20591057	20736609	0	20591057	145552
QUICKCARE MOISTURIZINE WATERLESS ANTIMICROBIAL HAND SANITIZER	non_withdrawal	1	0.992981	-3.79046	0.00676678	1.64652	0.992981	NA	NA	NA	0	NA	NA	NA	1	20591058	20736610	20591057	20736609	0	20591057	145552
QUICKCARE MOISTURIZING WATERLESS ANTIMICROBIAL HAND SANITIZER	non_withdrawal	1	0.992981	-3.79046	0.00676678	1.64652	0.992981	NA	NA	NA	0	NA	NA	NA	1	20591058	20736610	20591057	20736609	0	20591057	145552
QUICKEZE	non_withdrawal	1	0.992981	-3.79046	0.00676678	1.64652	0.992981	NA	NA	NA	0	NA	NA	NA	1	20591058	20736610	20591057	20736609	0	20591057	145552
QUIKCARE MOISTURIZING WATERLESS ANTIMICROBIAL HAND SANITIZER ETHY	non_withdrawal	1	0.992981	-3.79046	0.00676678	1.64652	0.992981	NA	NA	NA	0	NA	NA	NA	1	20591058	20736610	20591057	20736609	0	20591057	145552
QUILINGGAO	non_withdrawal	1	0.992981	-3.79046	0.00676678	1.64652	0.992981	NA	NA	NA	0	NA	NA	NA	1	20591058	20736610	20591057	20736609	0	20591057	145552
QUILONORM_	non_withdrawal	1	0.992981	-3.79046	0.00676678	1.64652	0.992981	NA	NA	NA	0	NA	NA	NA	1	20591058	20736610	20591057	20736609	0	20591057	145552
QUINAMM	non_withdrawal	1	0.992981	-3.79046	0.00676678	1.64652	0.992981	NA	NA	NA	0	NA	NA	NA	1	20591058	20736610	20591057	20736609	0	20591057	145552
QUINAPRIL ,	non_withdrawal	1	0.992981	-3.79046	0.00676678	1.64652	0.992981	NA	NA	NA	0	NA	NA	NA	1	20591058	20736610	20591057	20736609	0	20591057	145552
QUINAPRIL HYDROCHLOROTHIZIDE	non_withdrawal	1	0.992981	-3.79046	0.00676678	1.64652	0.992981	NA	NA	NA	0	NA	NA	NA	1	20591058	20736610	20591057	20736609	0	20591057	145552
QUINAPRIL_HYDROCHLOROTHIAZIDE U	non_withdrawal	1	0.992981	-3.79046	0.00676678	1.64652	0.992981	NA	NA	NA	0	NA	NA	NA	1	20591058	20736610	20591057	20736609	0	20591057	145552
QUINARETIC	non_withdrawal	1	0.992981	-3.79046	0.00676678	1.64652	0.992981	NA	NA	NA	0	NA	NA	NA	1	20591058	20736610	20591057	20736609	0	20591057	145552
QUINATE	non_withdrawal	1	0.992981	-3.79046	0.00676678	1.64652	0.992981	NA	NA	NA	0	NA	NA	NA	1	20591058	20736610	20591057	20736609	0	20591057	145552
QUINAX	non_withdrawal	1	0.992981	-3.79046	0.00676678	1.64652	0.992981	NA	NA	NA	0	NA	NA	NA	1	20591058	20736610	20591057	20736609	0	20591057	145552
QUINAZIL	non_withdrawal	1	0.992981	-3.79046	0.00676678	1.64652	0.992981	NA	NA	NA	0	NA	NA	NA	1	20591058	20736610	20591057	20736609	0	20591057	145552
QUINESTROL	non_withdrawal	1	0.992981	-3.79046	0.00676678	1.64652	0.992981	NA	NA	NA	0	NA	NA	NA	1	20591058	20736610	20591057	20736609	0	20591057	145552
QUINETHAZONE	non_withdrawal	1	0.992981	-3.79046	0.00676678	1.64652	0.992981	NA	NA	NA	0	NA	NA	NA	1	20591058	20736610	20591057	20736609	0	20591057	145552
QUINIDINE ORDERD ON ACCIDENT	non_withdrawal	1	0.992981	-3.79046	0.00676678	1.64652	0.992981	NA	NA	NA	0	NA	NA	NA	1	20591058	20736610	20591057	20736609	0	20591057	145552
QUINIDINE QUINIDINE ) (	non_withdrawal	1	0.992981	-3.79046	0.00676678	1.64652	0.992981	NA	NA	NA	0	NA	NA	NA	1	20591058	20736610	20591057	20736609	0	20591057	145552
QUINIMAX	non_withdrawal	1	0.992981	-3.79046	0.00676678	1.64652	0.992981	NA	NA	NA	0	NA	NA	NA	1	20591058	20736610	20591057	20736609	0	20591057	145552
QUININE . EXCELLIUM PHARM	non_withdrawal	1	0.992981	-3.79046	0.00676678	1.64652	0.992981	NA	NA	NA	0	NA	NA	NA	1	20591058	20736610	20591057	20736609	0	20591057	145552
QUININE QUININE )	non_withdrawal	1	0.992981	-3.79046	0.00676678	1.64652	0.992981	NA	NA	NA	0	NA	NA	NA	1	20591058	20736610	20591057	20736609	0	20591057	145552
QUININE QUININE ) ,	non_withdrawal	1	0.992981	-3.79046	0.00676678	1.64652	0.992981	NA	NA	NA	0	NA	NA	NA	1	20591058	20736610	20591057	20736609	0	20591057	145552
QUININE SULF	non_withdrawal	1	0.992981	-3.79046	0.00676678	1.64652	0.992981	NA	NA	NA	0	NA	NA	NA	1	20591058	20736610	20591057	20736609	0	20591057	145552
QUININE SULFATEVITAMIN E	non_withdrawal	1	0.992981	-3.79046	0.00676678	1.64652	0.992981	NA	NA	NA	0	NA	NA	NA	1	20591058	20736610	20591057	20736609	0	20591057	145552
QUININE SULPHATE QUININE )	non_withdrawal	1	0.992981	-3.79046	0.00676678	1.64652	0.992981	NA	NA	NA	0	NA	NA	NA	1	20591058	20736610	20591057	20736609	0	20591057	145552
QUININESO	non_withdrawal	1	0.992981	-3.79046	0.00676678	1.64652	0.992981	NA	NA	NA	0	NA	NA	NA	1	20591058	20736610	20591057	20736609	0	20591057	145552
QUININEVARIOUS-	non_withdrawal	1	0.992981	-3.79046	0.00676678	1.64652	0.992981	NA	NA	NA	0	NA	NA	NA	1	20591058	20736610	20591057	20736609	0	20591057	145552
QUINISEDINE	non_withdrawal	1	0.992981	-3.79046	0.00676678	1.64652	0.992981	NA	NA	NA	0	NA	NA	NA	1	20591058	20736610	20591057	20736609	0	20591057	145552
QUINOLONE ANTIBIOTIC	non_withdrawal	1	0.992981	-3.79046	0.00676678	1.64652	0.992981	NA	NA	NA	0	NA	NA	NA	1	20591058	20736610	20591057	20736609	0	20591057	145552
QUINOLONE ANTIBIOTICS	non_withdrawal	1	0.992981	-3.79046	0.00676678	1.64652	0.992981	NA	NA	NA	0	NA	NA	NA	1	20591058	20736610	20591057	20736609	0	20591057	145552
QUINSUL	non_withdrawal	1	0.992981	-3.79046	0.00676678	1.64652	0.992981	NA	NA	NA	0	NA	NA	NA	1	20591058	20736610	20591057	20736609	0	20591057	145552
QUISINOSTAT	non_withdrawal	1	0.992981	-3.79046	0.00676678	1.64652	0.992981	NA	NA	NA	0	NA	NA	NA	1	20591058	20736610	20591057	20736609	0	20591057	145552
QUITAXON	non_withdrawal	1	0.992981	-3.79046	0.00676678	1.64652	0.992981	NA	NA	NA	0	NA	NA	NA	1	20591058	20736610	20591057	20736609	0	20591057	145552
QUIXEL	non_withdrawal	1	0.992981	-3.79046	0.00676678	1.64652	0.992981	NA	NA	NA	0	NA	NA	NA	1	20591058	20736610	20591057	20736609	0	20591057	145552
QUIXIL FACTOR	non_withdrawal	1	0.992981	-3.79046	0.00676678	1.64652	0.992981	NA	NA	NA	0	NA	NA	NA	1	20591058	20736610	20591057	20736609	0	20591057	145552
QUIXIL SPRAY (NOT ))	non_withdrawal	1	0.992981	-3.79046	0.00676678	1.64652	0.992981	NA	NA	NA	0	NA	NA	NA	1	20591058	20736610	20591057	20736609	0	20591057	145552
QUIXIL SPRAY (NOT INHALATIO	non_withdrawal	1	0.992981	-3.79046	0.00676678	1.64652	0.992981	NA	NA	NA	0	NA	NA	NA	1	20591058	20736610	20591057	20736609	0	20591057	145552
QUTENA	non_withdrawal	1	0.992981	-3.79046	0.00676678	1.64652	0.992981	NA	NA	NA	0	NA	NA	NA	1	20591058	20736610	20591057	20736609	0	20591057	145552
QYSMIA	non_withdrawal	1	0.992981	-3.79046	0.00676678	1.64652	0.992981	NA	NA	NA	0	NA	NA	NA	1	20591058	20736610	20591057	20736609	0	20591057	145552
R TANNA - PRASCO	non_withdrawal	1	0.992981	-3.79046	0.00676678	1.64652	0.992981	NA	NA	NA	0	NA	NA	NA	1	20591058	20736610	20591057	20736609	0	20591057	145552
RA FLU COLD Z	non_withdrawal	1	0.992981	-3.79046	0.00676678	1.64652	0.992981	NA	NA	NA	0	NA	NA	NA	1	20591058	20736610	20591057	20736609	0	20591057	145552
RABBIT	non_withdrawal	1	0.992981	-3.79046	0.00676678	1.64652	0.992981	NA	NA	NA	0	NA	NA	NA	1	20591058	20736610	20591057	20736609	0	20591057	145552
RABBIT ANTITHYMOCYTE GENZYME	non_withdrawal	1	0.992981	-3.79046	0.00676678	1.64652	0.992981	NA	NA	NA	0	NA	NA	NA	1	20591058	20736610	20591057	20736609	0	20591057	145552
RABBIT ANTITHYMOGCYTE GLOBULIN	non_withdrawal	1	0.992981	-3.79046	0.00676678	1.64652	0.992981	NA	NA	NA	0	NA	NA	NA	1	20591058	20736610	20591057	20736609	0	20591057	145552
RABBIT ATG SANGASTAT	non_withdrawal	1	0.992981	-3.79046	0.00676678	1.64652	0.992981	NA	NA	NA	0	NA	NA	NA	1	20591058	20736610	20591057	20736609	0	20591057	145552
RABEPRAZOLE BASE	non_withdrawal	1	0.992981	-3.79046	0.00676678	1.64652	0.992981	NA	NA	NA	0	NA	NA	NA	1	20591058	20736610	20591057	20736609	0	20591057	145552
RABEPRAZOLE EISAI	non_withdrawal	1	0.992981	-3.79046	0.00676678	1.64652	0.992981	NA	NA	NA	0	NA	NA	NA	1	20591058	20736610	20591057	20736609	0	20591057	145552
RABEPRAZOLE ZENTIVA	non_withdrawal	1	0.992981	-3.79046	0.00676678	1.64652	0.992981	NA	NA	NA	0	NA	NA	NA	1	20591058	20736610	20591057	20736609	0	20591057	145552
RABIES IMMUNOGLOBIN	non_withdrawal	1	0.992981	-3.79046	0.00676678	1.64652	0.992981	NA	NA	NA	0	NA	NA	NA	1	20591058	20736610	20591057	20736609	0	20591057	145552
RABIES IMOVAX AVENTIS PASTEUR SA, W-6,	non_withdrawal	1	0.992981	-3.79046	0.00676678	1.64652	0.992981	NA	NA	NA	0	NA	NA	NA	1	20591058	20736610	20591057	20736609	0	20591057	145552
RABIES VACCINE PASTEUR^	non_withdrawal	1	0.992981	-3.79046	0.00676678	1.64652	0.992981	NA	NA	NA	0	NA	NA	NA	1	20591058	20736610	20591057	20736609	0	20591057	145552
RABIPUR	non_withdrawal	1	0.992981	-3.79046	0.00676678	1.64652	0.992981	NA	NA	NA	0	NA	NA	NA	1	20591058	20736610	20591057	20736609	0	20591057	145552
RABUSERTIB	non_withdrawal	1	0.992981	-3.79046	0.00676678	1.64652	0.992981	NA	NA	NA	0	NA	NA	NA	1	20591058	20736610	20591057	20736609	0	20591057	145552
RACEANISODAMINE	non_withdrawal	1	0.992981	-3.79046	0.00676678	1.64652	0.992981	NA	NA	NA	0	NA	NA	NA	1	20591058	20736610	20591057	20736609	0	20591057	145552
RACEMENTHOL	non_withdrawal	1	0.992981	-3.79046	0.00676678	1.64652	0.992981	NA	NA	NA	0	NA	NA	NA	1	20591058	20736610	20591057	20736609	0	20591057	145552
RACEMIC EPINEPHRINE NEPHRON	non_withdrawal	1	0.992981	-3.79046	0.00676678	1.64652	0.992981	NA	NA	NA	0	NA	NA	NA	1	20591058	20736610	20591057	20736609	0	20591057	145552
RACEPINEPHRINE -S2 BRAND- -11. 0.- NEPHRON	non_withdrawal	1	0.992981	-3.79046	0.00676678	1.64652	0.992981	NA	NA	NA	0	NA	NA	NA	1	20591058	20736610	20591057	20736609	0	20591057	145552
RACOL	non_withdrawal	1	0.992981	-3.79046	0.00676678	1.64652	0.992981	NA	NA	NA	0	NA	NA	NA	1	20591058	20736610	20591057	20736609	0	20591057	145552
RAD 2 PO QD	non_withdrawal	1	0.992981	-3.79046	0.00676678	1.64652	0.992981	NA	NA	NA	0	NA	NA	NA	1	20591058	20736610	20591057	20736609	0	20591057	145552
RAD 2.,	non_withdrawal	1	0.992981	-3.79046	0.00676678	1.64652	0.992981	NA	NA	NA	0	NA	NA	NA	1	20591058	20736610	20591057	20736609	0	20591057	145552
RAD CODE NOT BROKEN	non_withdrawal	1	0.992981	-3.79046	0.00676678	1.64652	0.992981	NA	NA	NA	0	NA	NA	NA	1	20591058	20736610	20591057	20736609	0	20591057	145552
RAD EVEROLIMUS NDA	non_withdrawal	1	0.992981	-3.79046	0.00676678	1.64652	0.992981	NA	NA	NA	0	NA	NA	NA	1	20591058	20736610	20591057	20736609	0	20591057	145552
RAD LAST DOSE	non_withdrawal	1	0.992981	-3.79046	0.00676678	1.64652	0.992981	NA	NA	NA	0	NA	NA	NA	1	20591058	20736610	20591057	20736609	0	20591057	145552
RAD LAST DOSE 0221_2011	non_withdrawal	1	0.992981	-3.79046	0.00676678	1.64652	0.992981	NA	NA	NA	0	NA	NA	NA	1	20591058	20736610	20591057	20736609	0	20591057	145552
RAD LAST DOSE 1123_10	non_withdrawal	1	0.992981	-3.79046	0.00676678	1.64652	0.992981	NA	NA	NA	0	NA	NA	NA	1	20591058	20736610	20591057	20736609	0	20591057	145552
RAD NOVARATIS	non_withdrawal	1	0.992981	-3.79046	0.00676678	1.64652	0.992981	NA	NA	NA	0	NA	NA	NA	1	20591058	20736610	20591057	20736609	0	20591057	145552
RAD PLUS BEVACIZUMAB	non_withdrawal	1	0.992981	-3.79046	0.00676678	1.64652	0.992981	NA	NA	NA	0	NA	NA	NA	1	20591058	20736610	20591057	20736609	0	20591057	145552
RAD PLUS RX	non_withdrawal	1	0.992981	-3.79046	0.00676678	1.64652	0.992981	NA	NA	NA	0	NA	NA	NA	1	20591058	20736610	20591057	20736609	0	20591057	145552
RAD RAD	non_withdrawal	1	0.992981	-3.79046	0.00676678	1.64652	0.992981	NA	NA	NA	0	NA	NA	NA	1	20591058	20736610	20591057	20736609	0	20591057	145552
RAD RX PLUS	non_withdrawal	1	0.992981	-3.79046	0.00676678	1.64652	0.992981	NA	NA	NA	0	NA	NA	NA	1	20591058	20736610	20591057	20736609	0	20591057	145552
RAD SEE ATTACHMENT	non_withdrawal	1	0.992981	-3.79046	0.00676678	1.64652	0.992981	NA	NA	NA	0	NA	NA	NA	1	20591058	20736610	20591057	20736609	0	20591057	145552
RAD WEEKLY	non_withdrawal	1	0.992981	-3.79046	0.00676678	1.64652	0.992981	NA	NA	NA	0	NA	NA	NA	1	20591058	20736610	20591057	20736609	0	20591057	145552
RAD-EVEROLIMUS, AFFINITOR-	non_withdrawal	1	0.992981	-3.79046	0.00676678	1.64652	0.992981	NA	NA	NA	0	NA	NA	NA	1	20591058	20736610	20591057	20736609	0	20591057	145552
RADADE34T	non_withdrawal	1	0.992981	-3.79046	0.00676678	1.64652	0.992981	NA	NA	NA	0	NA	NA	NA	1	20591058	20736610	20591057	20736609	0	20591057	145552
RADAXD04	non_withdrawal	1	0.992981	-3.79046	0.00676678	1.64652	0.992981	NA	NA	NA	0	NA	NA	NA	1	20591058	20736610	20591057	20736609	0	20591057	145552
RADEN	non_withdrawal	1	0.992981	-3.79046	0.00676678	1.64652	0.992981	NA	NA	NA	0	NA	NA	NA	1	20591058	20736610	20591057	20736609	0	20591057	145552
RADIATIN	non_withdrawal	1	0.992981	-3.79046	0.00676678	1.64652	0.992981	NA	NA	NA	0	NA	NA	NA	1	20591058	20736610	20591057	20736609	0	20591057	145552
RADIATION ARM ACCELERATED FRACTIONATION CONCOMITANT BOOST	non_withdrawal	1	0.992981	-3.79046	0.00676678	1.64652	0.992981	NA	NA	NA	0	NA	NA	NA	1	20591058	20736610	20591057	20736609	0	20591057	145552
RADIATION CGY X 5WEEKS2160-2700 WEEKS 6-8	non_withdrawal	1	0.992981	-3.79046	0.00676678	1.64652	0.992981	NA	NA	NA	0	NA	NA	NA	1	20591058	20736610	20591057	20736609	0	20591057	145552
RADIATION CGY_WEEKS 2100-2700CGY WEEKS 6-8	non_withdrawal	1	0.992981	-3.79046	0.00676678	1.64652	0.992981	NA	NA	NA	0	NA	NA	NA	1	20591058	20736610	20591057	20736609	0	20591057	145552
RADIATION DAILY STARTED 29_07	non_withdrawal	1	0.992981	-3.79046	0.00676678	1.64652	0.992981	NA	NA	NA	0	NA	NA	NA	1	20591058	20736610	20591057	20736609	0	20591057	145552
RADIATION EXTERNAL BEAM	non_withdrawal	1	0.992981	-3.79046	0.00676678	1.64652	0.992981	NA	NA	NA	0	NA	NA	NA	1	20591058	20736610	20591057	20736609	0	20591057	145552
RADIATION FRACTIONS	non_withdrawal	1	0.992981	-3.79046	0.00676678	1.64652	0.992981	NA	NA	NA	0	NA	NA	NA	1	20591058	20736610	20591057	20736609	0	20591057	145552
RADIATION GG DAILY MOX7R1	non_withdrawal	1	0.992981	-3.79046	0.00676678	1.64652	0.992981	NA	NA	NA	0	NA	NA	NA	1	20591058	20736610	20591057	20736609	0	20591057	145552
RADIATION SEEDS	non_withdrawal	1	0.992981	-3.79046	0.00676678	1.64652	0.992981	NA	NA	NA	0	NA	NA	NA	1	20591058	20736610	20591057	20736609	0	20591057	145552
RADIATION TEHRAPY	non_withdrawal	1	0.992981	-3.79046	0.00676678	1.64652	0.992981	NA	NA	NA	0	NA	NA	NA	1	20591058	20736610	20591057	20736609	0	20591057	145552
RADIATION THEARPY DOSE FORM	non_withdrawal	1	0.992981	-3.79046	0.00676678	1.64652	0.992981	NA	NA	NA	0	NA	NA	NA	1	20591058	20736610	20591057	20736609	0	20591057	145552
RADIATION THERAPY BOOST	non_withdrawal	1	0.992981	-3.79046	0.00676678	1.64652	0.992981	NA	NA	NA	0	NA	NA	NA	1	20591058	20736610	20591057	20736609	0	20591057	145552
RADIATION THERAPY CGY DAILY TOTAL CGY ?	non_withdrawal	1	0.992981	-3.79046	0.00676678	1.64652	0.992981	NA	NA	NA	0	NA	NA	NA	1	20591058	20736610	20591057	20736609	0	20591057	145552
RADIATION THERAPY DAILY C7	non_withdrawal	1	0.992981	-3.79046	0.00676678	1.64652	0.992981	NA	NA	NA	0	NA	NA	NA	1	20591058	20736610	20591057	20736609	0	20591057	145552
RADIATION THERAPY DO DOSE FORM	non_withdrawal	1	0.992981	-3.79046	0.00676678	1.64652	0.992981	NA	NA	NA	0	NA	NA	NA	1	20591058	20736610	20591057	20736609	0	20591057	145552
RADIATION THERAPY DOSE DORM	non_withdrawal	1	0.992981	-3.79046	0.00676678	1.64652	0.992981	NA	NA	NA	0	NA	NA	NA	1	20591058	20736610	20591057	20736609	0	20591057	145552
RADIATION THERAPY FRACTIONATION	non_withdrawal	1	0.992981	-3.79046	0.00676678	1.64652	0.992981	NA	NA	NA	0	NA	NA	NA	1	20591058	20736610	20591057	20736609	0	20591057	145552
RADIATION THERAPY INJECTABLES	non_withdrawal	1	0.992981	-3.79046	0.00676678	1.64652	0.992981	NA	NA	NA	0	NA	NA	NA	1	20591058	20736610	20591057	20736609	0	20591057	145552
RADIATION THERPY CGY_MONDAY-FRIDAY	non_withdrawal	1	0.992981	-3.79046	0.00676678	1.64652	0.992981	NA	NA	NA	0	NA	NA	NA	1	20591058	20736610	20591057	20736609	0	20591057	145552
RADIATION TO BASE TONGUE	non_withdrawal	1	0.992981	-3.79046	0.00676678	1.64652	0.992981	NA	NA	NA	0	NA	NA	NA	1	20591058	20736610	20591057	20736609	0	20591057	145552
RADIATION TO NECK	non_withdrawal	1	0.992981	-3.79046	0.00676678	1.64652	0.992981	NA	NA	NA	0	NA	NA	NA	1	20591058	20736610	20591057	20736609	0	20591057	145552
RADIATION TO THE PROSTATE	non_withdrawal	1	0.992981	-3.79046	0.00676678	1.64652	0.992981	NA	NA	NA	0	NA	NA	NA	1	20591058	20736610	20591057	20736609	0	20591057	145552
RADIATION TX	non_withdrawal	1	0.992981	-3.79046	0.00676678	1.64652	0.992981	NA	NA	NA	0	NA	NA	NA	1	20591058	20736610	20591057	20736609	0	20591057	145552
RADIATIONS	non_withdrawal	1	0.992981	-3.79046	0.00676678	1.64652	0.992981	NA	NA	NA	0	NA	NA	NA	1	20591058	20736610	20591057	20736609	0	20591057	145552
RADICUT BAG	non_withdrawal	1	0.992981	-3.79046	0.00676678	1.64652	0.992981	NA	NA	NA	0	NA	NA	NA	1	20591058	20736610	20591057	20736609	0	20591057	145552
RADIO ACTIVE IODINE	non_withdrawal	1	0.992981	-3.79046	0.00676678	1.64652	0.992981	NA	NA	NA	0	NA	NA	NA	1	20591058	20736610	20591057	20736609	0	20591057	145552
RADIO IODINE	non_withdrawal	1	0.992981	-3.79046	0.00676678	1.64652	0.992981	NA	NA	NA	0	NA	NA	NA	1	20591058	20736610	20591057	20736609	0	20591057	145552
RADIOACTIVE DYE	non_withdrawal	1	0.992981	-3.79046	0.00676678	1.64652	0.992981	NA	NA	NA	0	NA	NA	NA	1	20591058	20736610	20591057	20736609	0	20591057	145552
RADIOACTIVE IODINE - UNIT DOSE :	non_withdrawal	1	0.992981	-3.79046	0.00676678	1.64652	0.992981	NA	NA	NA	0	NA	NA	NA	1	20591058	20736610	20591057	20736609	0	20591057	145552
RADIOACTIVE IODINE 10MCI	non_withdrawal	1	0.992981	-3.79046	0.00676678	1.64652	0.992981	NA	NA	NA	0	NA	NA	NA	1	20591058	20736610	20591057	20736609	0	20591057	145552
RADIOACTIVE IODINE TREATMENT	non_withdrawal	1	0.992981	-3.79046	0.00676678	1.64652	0.992981	NA	NA	NA	0	NA	NA	NA	1	20591058	20736610	20591057	20736609	0	20591057	145552
RADIOACTIVE ISOTOPE	non_withdrawal	1	0.992981	-3.79046	0.00676678	1.64652	0.992981	NA	NA	NA	0	NA	NA	NA	1	20591058	20736610	20591057	20736609	0	20591057	145552
RADIOACTIVE MATERIAL	non_withdrawal	1	0.992981	-3.79046	0.00676678	1.64652	0.992981	NA	NA	NA	0	NA	NA	NA	1	20591058	20736610	20591057	20736609	0	20591057	145552
RADIOACTIVE STOTHIUM	non_withdrawal	1	0.992981	-3.79046	0.00676678	1.64652	0.992981	NA	NA	NA	0	NA	NA	NA	1	20591058	20736610	20591057	20736609	0	20591057	145552
RADIOATHERAPY	non_withdrawal	1	0.992981	-3.79046	0.00676678	1.64652	0.992981	NA	NA	NA	0	NA	NA	NA	1	20591058	20736610	20591057	20736609	0	20591057	145552
RADIOCONTRAST	non_withdrawal	1	0.992981	-3.79046	0.00676678	1.64652	0.992981	NA	NA	NA	0	NA	NA	NA	1	20591058	20736610	20591057	20736609	0	20591057	145552
RADIOFREQUENCY THERAPEUTIC RADIOPHARMACEUTICALS)	non_withdrawal	1	0.992981	-3.79046	0.00676678	1.64652	0.992981	NA	NA	NA	0	NA	NA	NA	1	20591058	20736610	20591057	20736609	0	20591057	145552
RADIOGRAPHIC CONTRAST MEDIIUM	non_withdrawal	1	0.992981	-3.79046	0.00676678	1.64652	0.992981	NA	NA	NA	0	NA	NA	NA	1	20591058	20736610	20591057	20736609	0	20591057	145552
RADIOIODINE	non_withdrawal	1	0.992981	-3.79046	0.00676678	1.64652	0.992981	NA	NA	NA	0	NA	NA	NA	1	20591058	20736610	20591057	20736609	0	20591057	145552
RADIOISOTOPE	non_withdrawal	1	0.992981	-3.79046	0.00676678	1.64652	0.992981	NA	NA	NA	0	NA	NA	NA	1	20591058	20736610	20591057	20736609	0	20591057	145552
RADIOPTHERAPY	non_withdrawal	1	0.992981	-3.79046	0.00676678	1.64652	0.992981	NA	NA	NA	0	NA	NA	NA	1	20591058	20736610	20591057	20736609	0	20591057	145552
RADIOTHERAPY CYCLES 9	non_withdrawal	1	0.992981	-3.79046	0.00676678	1.64652	0.992981	NA	NA	NA	0	NA	NA	NA	1	20591058	20736610	20591057	20736609	0	20591057	145552
RADIOTHERAPY FORMULATION	non_withdrawal	1	0.992981	-3.79046	0.00676678	1.64652	0.992981	NA	NA	NA	0	NA	NA	NA	1	20591058	20736610	20591057	20736609	0	20591057	145552
RADIOTHERAPY INGREDIENTSSUBSTANCES)	non_withdrawal	1	0.992981	-3.79046	0.00676678	1.64652	0.992981	NA	NA	NA	0	NA	NA	NA	1	20591058	20736610	20591057	20736609	0	20591057	145552
RADIOTHERAPY RADIOTHERAPY)	non_withdrawal	1	0.992981	-3.79046	0.00676678	1.64652	0.992981	NA	NA	NA	0	NA	NA	NA	1	20591058	20736610	20591057	20736609	0	20591057	145552
RADIOTHERAPY THERAPEUTIC RADIOPHAR	non_withdrawal	1	0.992981	-3.79046	0.00676678	1.64652	0.992981	NA	NA	NA	0	NA	NA	NA	1	20591058	20736610	20591057	20736609	0	20591057	145552
RADIOTHERAPY TO BREAST	non_withdrawal	1	0.992981	-3.79046	0.00676678	1.64652	0.992981	NA	NA	NA	0	NA	NA	NA	1	20591058	20736610	20591057	20736609	0	20591057	145552
RADIOTHERAPY TO CHEST	non_withdrawal	1	0.992981	-3.79046	0.00676678	1.64652	0.992981	NA	NA	NA	0	NA	NA	NA	1	20591058	20736610	20591057	20736609	0	20591057	145552
RADIOTHERAPY TO HEADNECK	non_withdrawal	1	0.992981	-3.79046	0.00676678	1.64652	0.992981	NA	NA	NA	0	NA	NA	NA	1	20591058	20736610	20591057	20736609	0	20591057	145552
RADIOTHERAPYES	non_withdrawal	1	0.992981	-3.79046	0.00676678	1.64652	0.992981	NA	NA	NA	0	NA	NA	NA	1	20591058	20736610	20591057	20736609	0	20591057	145552
RADIOTREATMENT	non_withdrawal	1	0.992981	-3.79046	0.00676678	1.64652	0.992981	NA	NA	NA	0	NA	NA	NA	1	20591058	20736610	20591057	20736609	0	20591057	145552
RADITATION THERAPY DOSE FORM	non_withdrawal	1	0.992981	-3.79046	0.00676678	1.64652	0.992981	NA	NA	NA	0	NA	NA	NA	1	20591058	20736610	20591057	20736609	0	20591057	145552
RADITIATION	non_withdrawal	1	0.992981	-3.79046	0.00676678	1.64652	0.992981	NA	NA	NA	0	NA	NA	NA	1	20591058	20736610	20591057	20736609	0	20591057	145552
RADITIATION THERAPY	non_withdrawal	1	0.992981	-3.79046	0.00676678	1.64652	0.992981	NA	NA	NA	0	NA	NA	NA	1	20591058	20736610	20591057	20736609	0	20591057	145552
RADITION	non_withdrawal	1	0.992981	-3.79046	0.00676678	1.64652	0.992981	NA	NA	NA	0	NA	NA	NA	1	20591058	20736610	20591057	20736609	0	20591057	145552
RADOPTHERAPY	non_withdrawal	1	0.992981	-3.79046	0.00676678	1.64652	0.992981	NA	NA	NA	0	NA	NA	NA	1	20591058	20736610	20591057	20736609	0	20591057	145552
RAD_FULVESTRANT	non_withdrawal	1	0.992981	-3.79046	0.00676678	1.64652	0.992981	NA	NA	NA	0	NA	NA	NA	1	20591058	20736610	20591057	20736609	0	20591057	145552
RAF	non_withdrawal	1	0.992981	-3.79046	0.00676678	1.64652	0.992981	NA	NA	NA	0	NA	NA	NA	1	20591058	20736610	20591057	20736609	0	20591057	145552
RAFA RAF_	non_withdrawal	1	0.992981	-3.79046	0.00676678	1.64652	0.992981	NA	NA	NA	0	NA	NA	NA	1	20591058	20736610	20591057	20736609	0	20591057	145552
RAGADENOSON	non_withdrawal	1	0.992981	-3.79046	0.00676678	1.64652	0.992981	NA	NA	NA	0	NA	NA	NA	1	20591058	20736610	20591057	20736609	0	20591057	145552
RAKISOBERON	non_withdrawal	1	0.992981	-3.79046	0.00676678	1.64652	0.992981	NA	NA	NA	0	NA	NA	NA	1	20591058	20736610	20591057	20736609	0	20591057	145552
RALIMETINIB	non_withdrawal	1	0.992981	-3.79046	0.00676678	1.64652	0.992981	NA	NA	NA	0	NA	NA	NA	1	20591058	20736610	20591057	20736609	0	20591057	145552
RALIVA	non_withdrawal	1	0.992981	-3.79046	0.00676678	1.64652	0.992981	NA	NA	NA	0	NA	NA	NA	1	20591058	20736610	20591057	20736609	0	20591057	145552
RALOXIFEN ELI_CO	non_withdrawal	1	0.992981	-3.79046	0.00676678	1.64652	0.992981	NA	NA	NA	0	NA	NA	NA	1	20591058	20736610	20591057	20736609	0	20591057	145552
RALTAGRAVIR MERCK	non_withdrawal	1	0.992981	-3.79046	0.00676678	1.64652	0.992981	NA	NA	NA	0	NA	NA	NA	1	20591058	20736610	20591057	20736609	0	20591057	145552
RALTEGRAVIR 2XDAY	non_withdrawal	1	0.992981	-3.79046	0.00676678	1.64652	0.992981	NA	NA	NA	0	NA	NA	NA	1	20591058	20736610	20591057	20736609	0	20591057	145552
RALTEGRAVIR BID	non_withdrawal	1	0.992981	-3.79046	0.00676678	1.64652	0.992981	NA	NA	NA	0	NA	NA	NA	1	20591058	20736610	20591057	20736609	0	20591057	145552
RALTEGRAVIR PO BD MERCK	non_withdrawal	1	0.992981	-3.79046	0.00676678	1.64652	0.992981	NA	NA	NA	0	NA	NA	NA	1	20591058	20736610	20591057	20736609	0	20591057	145552
RALTEGRAVIR POTASSIQUE	non_withdrawal	1	0.992981	-3.79046	0.00676678	1.64652	0.992981	NA	NA	NA	0	NA	NA	NA	1	20591058	20736610	20591057	20736609	0	20591057	145552
RALTITREXED - -	non_withdrawal	1	0.992981	-3.79046	0.00676678	1.64652	0.992981	NA	NA	NA	0	NA	NA	NA	1	20591058	20736610	20591057	20736609	0	20591057	145552
RALTITREXID	non_withdrawal	1	0.992981	-3.79046	0.00676678	1.64652	0.992981	NA	NA	NA	0	NA	NA	NA	1	20591058	20736610	20591057	20736609	0	20591057	145552
RAMBIZUMAB GENENTECH	non_withdrawal	1	0.992981	-3.79046	0.00676678	1.64652	0.992981	NA	NA	NA	0	NA	NA	NA	1	20591058	20736610	20591057	20736609	0	20591057	145552
RAMELTEON , TAKEDA	non_withdrawal	1	0.992981	-3.79046	0.00676678	1.64652	0.992981	NA	NA	NA	0	NA	NA	NA	1	20591058	20736610	20591057	20736609	0	20591057	145552
RAMELTON	non_withdrawal	1	0.992981	-3.79046	0.00676678	1.64652	0.992981	NA	NA	NA	0	NA	NA	NA	1	20591058	20736610	20591057	20736609	0	20591057	145552
RAMIFENTONAL	non_withdrawal	1	0.992981	-3.79046	0.00676678	1.64652	0.992981	NA	NA	NA	0	NA	NA	NA	1	20591058	20736610	20591057	20736609	0	20591057	145552
RAMILICH TABLETTEN	non_withdrawal	1	0.992981	-3.79046	0.00676678	1.64652	0.992981	NA	NA	NA	0	NA	NA	NA	1	20591058	20736610	20591057	20736609	0	20591057	145552
RAMIPRIL )	non_withdrawal	1	0.992981	-3.79046	0.00676678	1.64652	0.992981	NA	NA	NA	0	NA	NA	NA	1	20591058	20736610	20591057	20736609	0	20591057	145552
RAMIPRIL , 2.,	non_withdrawal	1	0.992981	-3.79046	0.00676678	1.64652	0.992981	NA	NA	NA	0	NA	NA	NA	1	20591058	20736610	20591057	20736609	0	20591057	145552
RAMIPRIL AL	non_withdrawal	1	0.992981	-3.79046	0.00676678	1.64652	0.992981	NA	NA	NA	0	NA	NA	NA	1	20591058	20736610	20591057	20736609	0	20591057	145552
RAMIPRIL BIOGARAN	non_withdrawal	1	0.992981	-3.79046	0.00676678	1.64652	0.992981	NA	NA	NA	0	NA	NA	NA	1	20591058	20736610	20591057	20736609	0	20591057	145552
RAMIPRIL HEXAL COMP_25M	non_withdrawal	1	0.992981	-3.79046	0.00676678	1.64652	0.992981	NA	NA	NA	0	NA	NA	NA	1	20591058	20736610	20591057	20736609	0	20591057	145552
RAMIPRIL NR)	non_withdrawal	1	0.992981	-3.79046	0.00676678	1.64652	0.992981	NA	NA	NA	0	NA	NA	NA	1	20591058	20736610	20591057	20736609	0	20591057	145552
RAMIPRIL PHARMA PLUS	non_withdrawal	1	0.992981	-3.79046	0.00676678	1.64652	0.992981	NA	NA	NA	0	NA	NA	NA	1	20591058	20736610	20591057	20736609	0	20591057	145552
RAMIPRIL PLUS HYDROCHLOROTIAZIDE	non_withdrawal	1	0.992981	-3.79046	0.00676678	1.64652	0.992981	NA	NA	NA	0	NA	NA	NA	1	20591058	20736610	20591057	20736609	0	20591057	145552
RAMIPRIL PO	non_withdrawal	1	0.992981	-3.79046	0.00676678	1.64652	0.992981	NA	NA	NA	0	NA	NA	NA	1	20591058	20736610	20591057	20736609	0	20591057	145552
RAMIPRIL RANBAXY RIGIDE	non_withdrawal	1	0.992981	-3.79046	0.00676678	1.64652	0.992981	NA	NA	NA	0	NA	NA	NA	1	20591058	20736610	20591057	20736609	0	20591057	145552
RAMIPRILAT	non_withdrawal	1	0.992981	-3.79046	0.00676678	1.64652	0.992981	NA	NA	NA	0	NA	NA	NA	1	20591058	20736610	20591057	20736609	0	20591057	145552
RAMIPRILHYDROCHLOORTHIAZIDE TABL	non_withdrawal	1	0.992981	-3.79046	0.00676678	1.64652	0.992981	NA	NA	NA	0	NA	NA	NA	1	20591058	20736610	20591057	20736609	0	20591057	145552
RAMIPRILHYDROCLOROTHIAZIDE( )	non_withdrawal	1	0.992981	-3.79046	0.00676678	1.64652	0.992981	NA	NA	NA	0	NA	NA	NA	1	20591058	20736610	20591057	20736609	0	20591057	145552
RAMIPRILUNKNOWN	non_withdrawal	1	0.992981	-3.79046	0.00676678	1.64652	0.992981	NA	NA	NA	0	NA	NA	NA	1	20591058	20736610	20591057	20736609	0	20591057	145552
RAMIPRIL_HCTZ	non_withdrawal	1	0.992981	-3.79046	0.00676678	1.64652	0.992981	NA	NA	NA	0	NA	NA	NA	1	20591058	20736610	20591057	20736609	0	20591057	145552
RAMIQ	non_withdrawal	1	0.992981	-3.79046	0.00676678	1.64652	0.992981	NA	NA	NA	0	NA	NA	NA	1	20591058	20736610	20591057	20736609	0	20591057	145552
RAMPIL	non_withdrawal	1	0.992981	-3.79046	0.00676678	1.64652	0.992981	NA	NA	NA	0	NA	NA	NA	1	20591058	20736610	20591057	20736609	0	20591057	145552
RANATIDINE	non_withdrawal	1	0.992981	-3.79046	0.00676678	1.64652	0.992981	NA	NA	NA	0	NA	NA	NA	1	20591058	20736610	20591057	20736609	0	20591057	145552
RANBEX	non_withdrawal	1	0.992981	-3.79046	0.00676678	1.64652	0.992981	NA	NA	NA	0	NA	NA	NA	1	20591058	20736610	20591057	20736609	0	20591057	145552
RANCEPINE CARBAMAZEPINE	non_withdrawal	1	0.992981	-3.79046	0.00676678	1.64652	0.992981	NA	NA	NA	0	NA	NA	NA	1	20591058	20736610	20591057	20736609	0	20591057	145552
RANCIPROFLOXACIN	non_withdrawal	1	0.992981	-3.79046	0.00676678	1.64652	0.992981	NA	NA	NA	0	NA	NA	NA	1	20591058	20736610	20591057	20736609	0	20591057	145552
RANCIPROFLOXACIN (CIPROFLOXACIN )	non_withdrawal	1	0.992981	-3.79046	0.00676678	1.64652	0.992981	NA	NA	NA	0	NA	NA	NA	1	20591058	20736610	20591057	20736609	0	20591057	145552
RANCITALOPRAM	non_withdrawal	1	0.992981	-3.79046	0.00676678	1.64652	0.992981	NA	NA	NA	0	NA	NA	NA	1	20591058	20736610	20591057	20736609	0	20591057	145552
RANEA	non_withdrawal	1	0.992981	-3.79046	0.00676678	1.64652	0.992981	NA	NA	NA	0	NA	NA	NA	1	20591058	20736610	20591057	20736609	0	20591057	145552
RANEPA	non_withdrawal	1	0.992981	-3.79046	0.00676678	1.64652	0.992981	NA	NA	NA	0	NA	NA	NA	1	20591058	20736610	20591057	20736609	0	20591057	145552
RANEXA FILMCOATED,	non_withdrawal	1	0.992981	-3.79046	0.00676678	1.64652	0.992981	NA	NA	NA	0	NA	NA	NA	1	20591058	20736610	20591057	20736609	0	20591057	145552
RANEXA GILEAD SCI	non_withdrawal	1	0.992981	-3.79046	0.00676678	1.64652	0.992981	NA	NA	NA	0	NA	NA	NA	1	20591058	20736610	20591057	20736609	0	20591057	145552
RANFENTANYL	non_withdrawal	1	0.992981	-3.79046	0.00676678	1.64652	0.992981	NA	NA	NA	0	NA	NA	NA	1	20591058	20736610	20591057	20736609	0	20591057	145552
RANIBISUMAB	non_withdrawal	1	0.992981	-3.79046	0.00676678	1.64652	0.992981	NA	NA	NA	0	NA	NA	NA	1	20591058	20736610	20591057	20736609	0	20591057	145552
RANIBIZUMA	non_withdrawal	1	0.992981	-3.79046	0.00676678	1.64652	0.992981	NA	NA	NA	0	NA	NA	NA	1	20591058	20736610	20591057	20736609	0	20591057	145552
RANIBIZUMAB , 0._VIAL	non_withdrawal	1	0.992981	-3.79046	0.00676678	1.64652	0.992981	NA	NA	NA	0	NA	NA	NA	1	20591058	20736610	20591057	20736609	0	20591057	145552
RANIBIZUMAB GENENTECH RANIBIZUMAB	non_withdrawal	1	0.992981	-3.79046	0.00676678	1.64652	0.992981	NA	NA	NA	0	NA	NA	NA	1	20591058	20736610	20591057	20736609	0	20591057	145552
RANIBIZUMAB GENENTECH]	non_withdrawal	1	0.992981	-3.79046	0.00676678	1.64652	0.992981	NA	NA	NA	0	NA	NA	NA	1	20591058	20736610	20591057	20736609	0	20591057	145552
RANIBIZUMAB GENETECH	non_withdrawal	1	0.992981	-3.79046	0.00676678	1.64652	0.992981	NA	NA	NA	0	NA	NA	NA	1	20591058	20736610	20591057	20736609	0	20591057	145552
RANIBIZUMAB LUCENTIA, RHUFAB V	non_withdrawal	1	0.992981	-3.79046	0.00676678	1.64652	0.992981	NA	NA	NA	0	NA	NA	NA	1	20591058	20736610	20591057	20736609	0	20591057	145552
RANIBIZUMAB SHAM PWDR_SOLVENT	non_withdrawal	1	0.992981	-3.79046	0.00676678	1.64652	0.992981	NA	NA	NA	0	NA	NA	NA	1	20591058	20736610	20591057	20736609	0	20591057	145552
RANIBIZUMAB_RANIBIZUMAB	non_withdrawal	1	0.992981	-3.79046	0.00676678	1.64652	0.992981	NA	NA	NA	0	NA	NA	NA	1	20591058	20736610	20591057	20736609	0	20591057	145552
RANIC FOR_M	non_withdrawal	1	0.992981	-3.79046	0.00676678	1.64652	0.992981	NA	NA	NA	0	NA	NA	NA	1	20591058	20736610	20591057	20736609	0	20591057	145552
RANIDITIDINE	non_withdrawal	1	0.992981	-3.79046	0.00676678	1.64652	0.992981	NA	NA	NA	0	NA	NA	NA	1	20591058	20736610	20591057	20736609	0	20591057	145552
RANIDITINE	non_withdrawal	1	0.992981	-3.79046	0.00676678	1.64652	0.992981	NA	NA	NA	0	NA	NA	NA	1	20591058	20736610	20591057	20736609	0	20591057	145552
RANIHEXAL	non_withdrawal	1	0.992981	-3.79046	0.00676678	1.64652	0.992981	NA	NA	NA	0	NA	NA	NA	1	20591058	20736610	20591057	20736609	0	20591057	145552
RANIMUSTINE RANIMUSTINE,	non_withdrawal	1	0.992981	-3.79046	0.00676678	1.64652	0.992981	NA	NA	NA	0	NA	NA	NA	1	20591058	20736610	20591057	20736609	0	20591057	145552
RANIRESTATPLACEBO	non_withdrawal	1	0.992981	-3.79046	0.00676678	1.64652	0.992981	NA	NA	NA	0	NA	NA	NA	1	20591058	20736610	20591057	20736609	0	20591057	145552
RANITAB RATIOPHARM	non_withdrawal	1	0.992981	-3.79046	0.00676678	1.64652	0.992981	NA	NA	NA	0	NA	NA	NA	1	20591058	20736610	20591057	20736609	0	20591057	145552
RANITIDIN PHARMA	non_withdrawal	1	0.992981	-3.79046	0.00676678	1.64652	0.992981	NA	NA	NA	0	NA	NA	NA	1	20591058	20736610	20591057	20736609	0	20591057	145552
RANITIDINA NORMON	non_withdrawal	1	0.992981	-3.79046	0.00676678	1.64652	0.992981	NA	NA	NA	0	NA	NA	NA	1	20591058	20736610	20591057	20736609	0	20591057	145552
RANITINE	non_withdrawal	1	0.992981	-3.79046	0.00676678	1.64652	0.992981	NA	NA	NA	0	NA	NA	NA	1	20591058	20736610	20591057	20736609	0	20591057	145552
RANOLAZINE CV THEAPEUTICS	non_withdrawal	1	0.992981	-3.79046	0.00676678	1.64652	0.992981	NA	NA	NA	0	NA	NA	NA	1	20591058	20736610	20591057	20736609	0	20591057	145552
RANOLAZINE DSM CV THERAPEUTICS-	non_withdrawal	1	0.992981	-3.79046	0.00676678	1.64652	0.992981	NA	NA	NA	0	NA	NA	NA	1	20591058	20736610	20591057	20736609	0	20591057	145552
RANOLIP	non_withdrawal	1	0.992981	-3.79046	0.00676678	1.64652	0.992981	NA	NA	NA	0	NA	NA	NA	1	20591058	20736610	20591057	20736609	0	20591057	145552
RANOPRIL	non_withdrawal	1	0.992981	-3.79046	0.00676678	1.64652	0.992981	NA	NA	NA	0	NA	NA	NA	1	20591058	20736610	20591057	20736609	0	20591057	145552
RANPIRNASE	non_withdrawal	1	0.992981	-3.79046	0.00676678	1.64652	0.992981	NA	NA	NA	0	NA	NA	NA	1	20591058	20736610	20591057	20736609	0	20591057	145552
RANTIDINE	non_withdrawal	1	0.992981	-3.79046	0.00676678	1.64652	0.992981	NA	NA	NA	0	NA	NA	NA	1	20591058	20736610	20591057	20736609	0	20591057	145552
RANTUDIL	non_withdrawal	1	0.992981	-3.79046	0.00676678	1.64652	0.992981	NA	NA	NA	0	NA	NA	NA	1	20591058	20736610	20591057	20736609	0	20591057	145552
RANUBER	non_withdrawal	1	0.992981	-3.79046	0.00676678	1.64652	0.992981	NA	NA	NA	0	NA	NA	NA	1	20591058	20736610	20591057	20736609	0	20591057	145552
RAPACURONIUM	non_withdrawal	1	0.992981	-3.79046	0.00676678	1.64652	0.992981	NA	NA	NA	0	NA	NA	NA	1	20591058	20736610	20591057	20736609	0	20591057	145552
RAPALFO	non_withdrawal	1	0.992981	-3.79046	0.00676678	1.64652	0.992981	NA	NA	NA	0	NA	NA	NA	1	20591058	20736610	20591057	20736609	0	20591057	145552
RAPAMICINE	non_withdrawal	1	0.992981	-3.79046	0.00676678	1.64652	0.992981	NA	NA	NA	0	NA	NA	NA	1	20591058	20736610	20591057	20736609	0	20591057	145552
RAPAMINE	non_withdrawal	1	0.992981	-3.79046	0.00676678	1.64652	0.992981	NA	NA	NA	0	NA	NA	NA	1	20591058	20736610	20591057	20736609	0	20591057	145552
RAPAMUDE	non_withdrawal	1	0.992981	-3.79046	0.00676678	1.64652	0.992981	NA	NA	NA	0	NA	NA	NA	1	20591058	20736610	20591057	20736609	0	20591057	145552
RAPAMUME	non_withdrawal	1	0.992981	-3.79046	0.00676678	1.64652	0.992981	NA	NA	NA	0	NA	NA	NA	1	20591058	20736610	20591057	20736609	0	20591057	145552
RAPAMUN	non_withdrawal	1	0.992981	-3.79046	0.00676678	1.64652	0.992981	NA	NA	NA	0	NA	NA	NA	1	20591058	20736610	20591057	20736609	0	20591057	145552
RAPAMYCIN CYPHER ^ ELUTING STENT^	non_withdrawal	1	0.992981	-3.79046	0.00676678	1.64652	0.992981	NA	NA	NA	0	NA	NA	NA	1	20591058	20736610	20591057	20736609	0	20591057	145552
RAPAMYCIN ORPHAN PROGRAM	non_withdrawal	1	0.992981	-3.79046	0.00676678	1.64652	0.992981	NA	NA	NA	0	NA	NA	NA	1	20591058	20736610	20591057	20736609	0	20591057	145552
RAPAMYCIN PO	non_withdrawal	1	0.992981	-3.79046	0.00676678	1.64652	0.992981	NA	NA	NA	0	NA	NA	NA	1	20591058	20736610	20591057	20736609	0	20591057	145552
RAPAMYCIN PO UNIVERSITY CHICAGO	non_withdrawal	1	0.992981	-3.79046	0.00676678	1.64652	0.992981	NA	NA	NA	0	NA	NA	NA	1	20591058	20736610	20591057	20736609	0	20591057	145552
RAPAMYCIN PO UNIVERSITY CHICAGO PHARMACY	non_withdrawal	1	0.992981	-3.79046	0.00676678	1.64652	0.992981	NA	NA	NA	0	NA	NA	NA	1	20591058	20736610	20591057	20736609	0	20591057	145552
RAPAMYCIN PO_QD	non_withdrawal	1	0.992981	-3.79046	0.00676678	1.64652	0.992981	NA	NA	NA	0	NA	NA	NA	1	20591058	20736610	20591057	20736609	0	20591057	145552
RAPAMYCIN QD LC MANUFACTURER	non_withdrawal	1	0.992981	-3.79046	0.00676678	1.64652	0.992981	NA	NA	NA	0	NA	NA	NA	1	20591058	20736610	20591057	20736609	0	20591057	145552
RAPHONTICUM CARTHAMOIDES	non_withdrawal	1	0.992981	-3.79046	0.00676678	1.64652	0.992981	NA	NA	NA	0	NA	NA	NA	1	20591058	20736610	20591057	20736609	0	20591057	145552
RAPID CLEAR ACNE ELIMINATING SPO SALICYLIC ACIDNEUTROGENA	non_withdrawal	1	0.992981	-3.79046	0.00676678	1.64652	0.992981	NA	NA	NA	0	NA	NA	NA	1	20591058	20736610	20591057	20736609	0	20591057	145552
RAPIFEN ALFENTANILI HYDROCHLORIDUM)	non_withdrawal	1	0.992981	-3.79046	0.00676678	1.64652	0.992981	NA	NA	NA	0	NA	NA	NA	1	20591058	20736610	20591057	20736609	0	20591057	145552
RAPIVIR	non_withdrawal	1	0.992981	-3.79046	0.00676678	1.64652	0.992981	NA	NA	NA	0	NA	NA	NA	1	20591058	20736610	20591057	20736609	0	20591057	145552
RAPLON	non_withdrawal	1	0.992981	-3.79046	0.00676678	1.64652	0.992981	NA	NA	NA	0	NA	NA	NA	1	20591058	20736610	20591057	20736609	0	20591057	145552
RAPTIVA REGIMEN	non_withdrawal	1	0.992981	-3.79046	0.00676678	1.64652	0.992981	NA	NA	NA	0	NA	NA	NA	1	20591058	20736610	20591057	20736609	0	20591057	145552
RAPTOR	non_withdrawal	1	0.992981	-3.79046	0.00676678	1.64652	0.992981	NA	NA	NA	0	NA	NA	NA	1	20591058	20736610	20591057	20736609	0	20591057	145552
RARDIOTHERAPY	non_withdrawal	1	0.992981	-3.79046	0.00676678	1.64652	0.992981	NA	NA	NA	0	NA	NA	NA	1	20591058	20736610	20591057	20736609	0	20591057	145552
RASAGALINE	non_withdrawal	1	0.992981	-3.79046	0.00676678	1.64652	0.992981	NA	NA	NA	0	NA	NA	NA	1	20591058	20736610	20591057	20736609	0	20591057	145552
RASAGILINMESILATE	non_withdrawal	1	0.992981	-3.79046	0.00676678	1.64652	0.992981	NA	NA	NA	0	NA	NA	NA	1	20591058	20736610	20591057	20736609	0	20591057	145552
RASAGLINEPLACEBO	non_withdrawal	1	0.992981	-3.79046	0.00676678	1.64652	0.992981	NA	NA	NA	0	NA	NA	NA	1	20591058	20736610	20591057	20736609	0	20591057	145552
RASBURICASE -	non_withdrawal	1	0.992981	-3.79046	0.00676678	1.64652	0.992981	NA	NA	NA	0	NA	NA	NA	1	20591058	20736610	20591057	20736609	0	20591057	145552
RASBURICASE ELITEK-R-- VIAL SANOFI AVENTIS	non_withdrawal	1	0.992981	-3.79046	0.00676678	1.64652	0.992981	NA	NA	NA	0	NA	NA	NA	1	20591058	20736610	20591057	20736609	0	20591057	145552
RASBURICASE SANOF	non_withdrawal	1	0.992981	-3.79046	0.00676678	1.64652	0.992981	NA	NA	NA	0	NA	NA	NA	1	20591058	20736610	20591057	20736609	0	20591057	145552
RASBURICASE SANOFIAVENTIS	non_withdrawal	1	0.992981	-3.79046	0.00676678	1.64652	0.992981	NA	NA	NA	0	NA	NA	NA	1	20591058	20736610	20591057	20736609	0	20591057	145552
RASBURICASE SANOFISYNTHALABO	non_withdrawal	1	0.992981	-3.79046	0.00676678	1.64652	0.992981	NA	NA	NA	0	NA	NA	NA	1	20591058	20736610	20591057	20736609	0	20591057	145552
RASILEZ FILMCOATED ,	non_withdrawal	1	0.992981	-3.79046	0.00676678	1.64652	0.992981	NA	NA	NA	0	NA	NA	NA	1	20591058	20736610	20591057	20736609	0	20591057	145552
RASILEZ_(NOT	non_withdrawal	1	0.992981	-3.79046	0.00676678	1.64652	0.992981	NA	NA	NA	0	NA	NA	NA	1	20591058	20736610	20591057	20736609	0	20591057	145552
RASPBERRY KETONE	non_withdrawal	1	0.992981	-3.79046	0.00676678	1.64652	0.992981	NA	NA	NA	0	NA	NA	NA	1	20591058	20736610	20591057	20736609	0	20591057	145552
RASPBERRY KETONES	non_withdrawal	1	0.992981	-3.79046	0.00676678	1.64652	0.992981	NA	NA	NA	0	NA	NA	NA	1	20591058	20736610	20591057	20736609	0	20591057	145552
RASTEL	non_withdrawal	1	0.992981	-3.79046	0.00676678	1.64652	0.992981	NA	NA	NA	0	NA	NA	NA	1	20591058	20736610	20591057	20736609	0	20591057	145552
RATACAND PLUS	non_withdrawal	1	0.992981	-3.79046	0.00676678	1.64652	0.992981	NA	NA	NA	0	NA	NA	NA	1	20591058	20736610	20591057	20736609	0	20591057	145552
RATALIN	non_withdrawal	1	0.992981	-3.79046	0.00676678	1.64652	0.992981	NA	NA	NA	0	NA	NA	NA	1	20591058	20736610	20591057	20736609	0	20591057	145552
RATIOATORVASTATIN	non_withdrawal	1	0.992981	-3.79046	0.00676678	1.64652	0.992981	NA	NA	NA	0	NA	NA	NA	1	20591058	20736610	20591057	20736609	0	20591057	145552
RATIOECTOSONE	non_withdrawal	1	0.992981	-3.79046	0.00676678	1.64652	0.992981	NA	NA	NA	0	NA	NA	NA	1	20591058	20736610	20591057	20736609	0	20591057	145552
RATIOPHARM	non_withdrawal	1	0.992981	-3.79046	0.00676678	1.64652	0.992981	NA	NA	NA	0	NA	NA	NA	1	20591058	20736610	20591057	20736609	0	20591057	145552
RATIOSALBUTAMOL	non_withdrawal	1	0.992981	-3.79046	0.00676678	1.64652	0.992981	NA	NA	NA	0	NA	NA	NA	1	20591058	20736610	20591057	20736609	0	20591057	145552
RATIOVALPROIC	non_withdrawal	1	0.992981	-3.79046	0.00676678	1.64652	0.992981	NA	NA	NA	0	NA	NA	NA	1	20591058	20736610	20591057	20736609	0	20591057	145552
RAVICITI	non_withdrawal	1	0.992981	-3.79046	0.00676678	1.64652	0.992981	NA	NA	NA	0	NA	NA	NA	1	20591058	20736610	20591057	20736609	0	20591057	145552
RAVOTRIL	non_withdrawal	1	0.992981	-3.79046	0.00676678	1.64652	0.992981	NA	NA	NA	0	NA	NA	NA	1	20591058	20736610	20591057	20736609	0	20591057	145552
RAVPALPEG	non_withdrawal	1	0.992981	-3.79046	0.00676678	1.64652	0.992981	NA	NA	NA	0	NA	NA	NA	1	20591058	20736610	20591057	20736609	0	20591057	145552
RAW THYROID NATURAL SOURCES	non_withdrawal	1	0.992981	-3.79046	0.00676678	1.64652	0.992981	NA	NA	NA	0	NA	NA	NA	1	20591058	20736610	20591057	20736609	0	20591057	145552
RAYPORT	non_withdrawal	1	0.992981	-3.79046	0.00676678	1.64652	0.992981	NA	NA	NA	0	NA	NA	NA	1	20591058	20736610	20591057	20736609	0	20591057	145552
RAZADYN JANSSENORTHO-	non_withdrawal	1	0.992981	-3.79046	0.00676678	1.64652	0.992981	NA	NA	NA	0	NA	NA	NA	1	20591058	20736610	20591057	20736609	0	20591057	145552
RAZADYNE PROLONGEDRELEASE	non_withdrawal	1	0.992981	-3.79046	0.00676678	1.64652	0.992981	NA	NA	NA	0	NA	NA	NA	1	20591058	20736610	20591057	20736609	0	20591057	145552
RAZENE	non_withdrawal	1	0.992981	-3.79046	0.00676678	1.64652	0.992981	NA	NA	NA	0	NA	NA	NA	1	20591058	20736610	20591057	20736609	0	20591057	145552
RBV	non_withdrawal	1	0.992981	-3.79046	0.00676678	1.64652	0.992981	NA	NA	NA	0	NA	NA	NA	1	20591058	20736610	20591057	20736609	0	20591057	145552
RE METHYLPHEN RIV	non_withdrawal	1	0.992981	-3.79046	0.00676678	1.64652	0.992981	NA	NA	NA	0	NA	NA	NA	1	20591058	20736610	20591057	20736609	0	20591057	145552
REACTIN	non_withdrawal	1	0.992981	-3.79046	0.00676678	1.64652	0.992981	NA	NA	NA	0	NA	NA	NA	1	20591058	20736610	20591057	20736609	0	20591057	145552
REACTINE_	non_withdrawal	1	0.992981	-3.79046	0.00676678	1.64652	0.992981	NA	NA	NA	0	NA	NA	NA	1	20591058	20736610	20591057	20736609	0	20591057	145552
REACTINE_COMPRESSE RILASCIO PROLUNGATO	non_withdrawal	1	0.992981	-3.79046	0.00676678	1.64652	0.992981	NA	NA	NA	0	NA	NA	NA	1	20591058	20736610	20591057	20736609	0	20591057	145552
READICAT (BARIUM SULPHATE	non_withdrawal	1	0.992981	-3.79046	0.00676678	1.64652	0.992981	NA	NA	NA	0	NA	NA	NA	1	20591058	20736610	20591057	20736609	0	20591057	145552
READICAT BARIUM	non_withdrawal	1	0.992981	-3.79046	0.00676678	1.64652	0.992981	NA	NA	NA	0	NA	NA	NA	1	20591058	20736610	20591057	20736609	0	20591057	145552
READICAT W_V EXEM	non_withdrawal	1	0.992981	-3.79046	0.00676678	1.64652	0.992981	NA	NA	NA	0	NA	NA	NA	1	20591058	20736610	20591057	20736609	0	20591057	145552
READY PEN	non_withdrawal	1	0.992981	-3.79046	0.00676678	1.64652	0.992981	NA	NA	NA	0	NA	NA	NA	1	20591058	20736610	20591057	20736609	0	20591057	145552
REALDIRONIUM INJECTABLE	non_withdrawal	1	0.992981	-3.79046	0.00676678	1.64652	0.992981	NA	NA	NA	0	NA	NA	NA	1	20591058	20736610	20591057	20736609	0	20591057	145552
REB BLOOD CELLS	non_withdrawal	1	0.992981	-3.79046	0.00676678	1.64652	0.992981	NA	NA	NA	0	NA	NA	NA	1	20591058	20736610	20591057	20736609	0	20591057	145552
REBASTINIB	non_withdrawal	1	0.992981	-3.79046	0.00676678	1.64652	0.992981	NA	NA	NA	0	NA	NA	NA	1	20591058	20736610	20591057	20736609	0	20591057	145552
REBAVIRIN	non_withdrawal	1	0.992981	-3.79046	0.00676678	1.64652	0.992981	NA	NA	NA	0	NA	NA	NA	1	20591058	20736610	20591057	20736609	0	20591057	145552
REBAVIRON	non_withdrawal	1	0.992981	-3.79046	0.00676678	1.64652	0.992981	NA	NA	NA	0	NA	NA	NA	1	20591058	20736610	20591057	20736609	0	20591057	145552
REBETO	non_withdrawal	1	0.992981	-3.79046	0.00676678	1.64652	0.992981	NA	NA	NA	0	NA	NA	NA	1	20591058	20736610	20591057	20736609	0	20591057	145552
REBETOLCAPSULE	non_withdrawal	1	0.992981	-3.79046	0.00676678	1.64652	0.992981	NA	NA	NA	0	NA	NA	NA	1	20591058	20736610	20591057	20736609	0	20591057	145552
REBETOLRIBAVIRIN	non_withdrawal	1	0.992981	-3.79046	0.00676678	1.64652	0.992981	NA	NA	NA	0	NA	NA	NA	1	20591058	20736610	20591057	20736609	0	20591057	145552
REBETRON SCHERING	non_withdrawal	1	0.992981	-3.79046	0.00676678	1.64652	0.992981	NA	NA	NA	0	NA	NA	NA	1	20591058	20736610	20591057	20736609	0	20591057	145552
REBIF_	non_withdrawal	1	0.992981	-3.79046	0.00676678	1.64652	0.992981	NA	NA	NA	0	NA	NA	NA	1	20591058	20736610	20591057	20736609	0	20591057	145552
REBITRON DAILY	non_withdrawal	1	0.992981	-3.79046	0.00676678	1.64652	0.992981	NA	NA	NA	0	NA	NA	NA	1	20591058	20736610	20591057	20736609	0	20591057	145552
REBOTRON	non_withdrawal	1	0.992981	-3.79046	0.00676678	1.64652	0.992981	NA	NA	NA	0	NA	NA	NA	1	20591058	20736610	20591057	20736609	0	20591057	145552
REBOXETIN	non_withdrawal	1	0.992981	-3.79046	0.00676678	1.64652	0.992981	NA	NA	NA	0	NA	NA	NA	1	20591058	20736610	20591057	20736609	0	20591057	145552
RECENT CHEMOTHERAPY	non_withdrawal	1	0.992981	-3.79046	0.00676678	1.64652	0.992981	NA	NA	NA	0	NA	NA	NA	1	20591058	20736610	20591057	20736609	0	20591057	145552
RECLAIM AF MEDICAL STRENGHT NDC	non_withdrawal	1	0.992981	-3.79046	0.00676678	1.64652	0.992981	NA	NA	NA	0	NA	NA	NA	1	20591058	20736610	20591057	20736609	0	20591057	145552
RECLAIM AGE BRAKER	non_withdrawal	1	0.992981	-3.79046	0.00676678	1.64652	0.992981	NA	NA	NA	0	NA	NA	NA	1	20591058	20736610	20591057	20736609	0	20591057	145552
RECLAPSE	non_withdrawal	1	0.992981	-3.79046	0.00676678	1.64652	0.992981	NA	NA	NA	0	NA	NA	NA	1	20591058	20736610	20591057	20736609	0	20591057	145552
RECLAS	non_withdrawal	1	0.992981	-3.79046	0.00676678	1.64652	0.992981	NA	NA	NA	0	NA	NA	NA	1	20591058	20736610	20591057	20736609	0	20591057	145552
RECLASTZOLEDRONIC ACID	non_withdrawal	1	0.992981	-3.79046	0.00676678	1.64652	0.992981	NA	NA	NA	0	NA	NA	NA	1	20591058	20736610	20591057	20736609	0	20591057	145552
RECLIPSEN 0.	non_withdrawal	1	0.992981	-3.79046	0.00676678	1.64652	0.992981	NA	NA	NA	0	NA	NA	NA	1	20591058	20736610	20591057	20736609	0	20591057	145552
RECLIPSEN 0. WATSO	non_withdrawal	1	0.992981	-3.79046	0.00676678	1.64652	0.992981	NA	NA	NA	0	NA	NA	NA	1	20591058	20736610	20591057	20736609	0	20591057	145552
RECLIPSEN ETHINYL ESTRADIOL , DESOGESTRE	non_withdrawal	1	0.992981	-3.79046	0.00676678	1.64652	0.992981	NA	NA	NA	0	NA	NA	NA	1	20591058	20736610	20591057	20736609	0	20591057	145552
RECLIPSEN ETHINYL ESTRADIOL , DESOGESTREL	non_withdrawal	1	0.992981	-3.79046	0.00676678	1.64652	0.992981	NA	NA	NA	0	NA	NA	NA	1	20591058	20736610	20591057	20736609	0	20591057	145552
RECLIPSEN MCG ESTRADIOL0.	non_withdrawal	1	0.992981	-3.79046	0.00676678	1.64652	0.992981	NA	NA	NA	0	NA	NA	NA	1	20591058	20736610	20591057	20736609	0	20591057	145552
RECOMBINANT FACTOR 4 NOVO NORDISK	non_withdrawal	1	0.992981	-3.79046	0.00676678	1.64652	0.992981	NA	NA	NA	0	NA	NA	NA	1	20591058	20736610	20591057	20736609	0	20591057	145552
RECOMBINANT FACTOR NOVOSEVEN-_	non_withdrawal	1	0.992981	-3.79046	0.00676678	1.64652	0.992981	NA	NA	NA	0	NA	NA	NA	1	20591058	20736610	20591057	20736609	0	20591057	145552
RECOMBINANT FACTOR VIIA NOVO NORDISK RFVIIA	non_withdrawal	1	0.992981	-3.79046	0.00676678	1.64652	0.992981	NA	NA	NA	0	NA	NA	NA	1	20591058	20736610	20591057	20736609	0	20591057	145552
RECOMBINANT GONADOTROPINS	non_withdrawal	1	0.992981	-3.79046	0.00676678	1.64652	0.992981	NA	NA	NA	0	NA	NA	NA	1	20591058	20736610	20591057	20736609	0	20591057	145552
RECOMBINANT GRANULOCYTE COLONY STIMULATING FACTOR	non_withdrawal	1	0.992981	-3.79046	0.00676678	1.64652	0.992981	NA	NA	NA	0	NA	NA	NA	1	20591058	20736610	20591057	20736609	0	20591057	145552
RECOMBINANT STABILIZED RSV PREFUSION F ANTIGENRECOMBINANT STABILIZED RSV B PREFUSION F ANTIGEN	non_withdrawal	1	0.992981	-3.79046	0.00676678	1.64652	0.992981	NA	NA	NA	0	NA	NA	NA	1	20591058	20736610	20591057	20736609	0	20591057	145552
RECOMBINANT THYROTROPIN	non_withdrawal	1	0.992981	-3.79046	0.00676678	1.64652	0.992981	NA	NA	NA	0	NA	NA	NA	1	20591058	20736610	20591057	20736609	0	20591057	145552
RECOMBINANT TISSULAR PLASMINOGEN	non_withdrawal	1	0.992981	-3.79046	0.00676678	1.64652	0.992981	NA	NA	NA	0	NA	NA	NA	1	20591058	20736610	20591057	20736609	0	20591057	145552
RECOMBINENT FACTOR VII	non_withdrawal	1	0.992981	-3.79046	0.00676678	1.64652	0.992981	NA	NA	NA	0	NA	NA	NA	1	20591058	20736610	20591057	20736609	0	20591057	145552
RECOTHROM IU ZYMOGEN	non_withdrawal	1	0.992981	-3.79046	0.00676678	1.64652	0.992981	NA	NA	NA	0	NA	NA	NA	1	20591058	20736610	20591057	20736609	0	20591057	145552
RECOXA	non_withdrawal	1	0.992981	-3.79046	0.00676678	1.64652	0.992981	NA	NA	NA	0	NA	NA	NA	1	20591058	20736610	20591057	20736609	0	20591057	145552
RECREATE FAT BURNER	non_withdrawal	1	0.992981	-3.79046	0.00676678	1.64652	0.992981	NA	NA	NA	0	NA	NA	NA	1	20591058	20736610	20591057	20736609	0	20591057	145552
RECTAGEL HC AZUR PHARMA	non_withdrawal	1	0.992981	-3.79046	0.00676678	1.64652	0.992981	NA	NA	NA	0	NA	NA	NA	1	20591058	20736610	20591057	20736609	0	20591057	145552
RECTODELT	non_withdrawal	1	0.992981	-3.79046	0.00676678	1.64652	0.992981	NA	NA	NA	0	NA	NA	NA	1	20591058	20736610	20591057	20736609	0	20591057	145552
RECTOGESIC 140-66-31709	non_withdrawal	1	0.992981	-3.79046	0.00676678	1.64652	0.992981	NA	NA	NA	0	NA	NA	NA	1	20591058	20736610	20591057	20736609	0	20591057	145552
RED BLOOD CELL LEUKOREDUCED SINGLE RED CELL UNIT AMERICAN RED CROSS	non_withdrawal	1	0.992981	-3.79046	0.00676678	1.64652	0.992981	NA	NA	NA	0	NA	NA	NA	1	20591058	20736610	20591057	20736609	0	20591057	145552
RED BULL	non_withdrawal	1	0.992981	-3.79046	0.00676678	1.64652	0.992981	NA	NA	NA	0	NA	NA	NA	1	20591058	20736610	20591057	20736609	0	20591057	145552
RED BULL ENERGY DRINK	non_withdrawal	1	0.992981	-3.79046	0.00676678	1.64652	0.992981	NA	NA	NA	0	NA	NA	NA	1	20591058	20736610	20591057	20736609	0	20591057	145552
RED CELL UNIT	non_withdrawal	1	0.992981	-3.79046	0.00676678	1.64652	0.992981	NA	NA	NA	0	NA	NA	NA	1	20591058	20736610	20591057	20736609	0	20591057	145552
RED MEAT	non_withdrawal	1	0.992981	-3.79046	0.00676678	1.64652	0.992981	NA	NA	NA	0	NA	NA	NA	1	20591058	20736610	20591057	20736609	0	20591057	145552
RED RICE YEAST	non_withdrawal	1	0.992981	-3.79046	0.00676678	1.64652	0.992981	NA	NA	NA	0	NA	NA	NA	1	20591058	20736610	20591057	20736609	0	20591057	145552
RED YEAST RICE REXALL	non_withdrawal	1	0.992981	-3.79046	0.00676678	1.64652	0.992981	NA	NA	NA	0	NA	NA	NA	1	20591058	20736610	20591057	20736609	0	20591057	145552
REDACTED	non_withdrawal	1	0.992981	-3.79046	0.00676678	1.64652	0.992981	NA	NA	NA	0	NA	NA	NA	1	20591058	20736610	20591057	20736609	0	20591057	145552
REDI CAT	non_withdrawal	1	0.992981	-3.79046	0.00676678	1.64652	0.992981	NA	NA	NA	0	NA	NA	NA	1	20591058	20736610	20591057	20736609	0	20591057	145552
REDICAT %W_V, W/W E-Z EM	non_withdrawal	1	0.992981	-3.79046	0.00676678	1.64652	0.992981	NA	NA	NA	0	NA	NA	NA	1	20591058	20736610	20591057	20736609	0	20591057	145552
REDICAT BARIUM	non_withdrawal	1	0.992981	-3.79046	0.00676678	1.64652	0.992981	NA	NA	NA	0	NA	NA	NA	1	20591058	20736610	20591057	20736609	0	20591057	145552
REDNESS SOLUTIONS CLINIQUE	non_withdrawal	1	0.992981	-3.79046	0.00676678	1.64652	0.992981	NA	NA	NA	0	NA	NA	NA	1	20591058	20736610	20591057	20736609	0	20591057	145552
REDORMIN VALERIAN	non_withdrawal	1	0.992981	-3.79046	0.00676678	1.64652	0.992981	NA	NA	NA	0	NA	NA	NA	1	20591058	20736610	20591057	20736609	0	20591057	145552
REDOXON	non_withdrawal	1	0.992981	-3.79046	0.00676678	1.64652	0.992981	NA	NA	NA	0	NA	NA	NA	1	20591058	20736610	20591057	20736609	0	20591057	145552
REDUCTIL_	non_withdrawal	1	0.992981	-3.79046	0.00676678	1.64652	0.992981	NA	NA	NA	0	NA	NA	NA	1	20591058	20736610	20591057	20736609	0	20591057	145552
REESES PINEWORM MEDICINE, PYRANTEL PAMOATE_MANUFACTURER - EL	non_withdrawal	1	0.992981	-3.79046	0.00676678	1.64652	0.992981	NA	NA	NA	0	NA	NA	NA	1	20591058	20736610	20591057	20736609	0	20591057	145552
REESES PINWORM MEDICINE, PYRANTEL PAMOATE_MANUFACTURER - ELG	non_withdrawal	1	0.992981	-3.79046	0.00676678	1.64652	0.992981	NA	NA	NA	0	NA	NA	NA	1	20591058	20736610	20591057	20736609	0	20591057	145552
REETOL	non_withdrawal	1	0.992981	-3.79046	0.00676678	1.64652	0.992981	NA	NA	NA	0	NA	NA	NA	1	20591058	20736610	20591057	20736609	0	20591057	145552
REFACTO :	non_withdrawal	1	0.992981	-3.79046	0.00676678	1.64652	0.992981	NA	NA	NA	0	NA	NA	NA	1	20591058	20736610	20591057	20736609	0	20591057	145552
REFACTO : P1745	non_withdrawal	1	0.992981	-3.79046	0.00676678	1.64652	0.992981	NA	NA	NA	0	NA	NA	NA	1	20591058	20736610	20591057	20736609	0	20591057	145552
REFACTO MOROCTOCOG ALFA]	non_withdrawal	1	0.992981	-3.79046	0.00676678	1.64652	0.992981	NA	NA	NA	0	NA	NA	NA	1	20591058	20736610	20591057	20736609	0	20591057	145552
REFAMETINIB	non_withdrawal	1	0.992981	-3.79046	0.00676678	1.64652	0.992981	NA	NA	NA	0	NA	NA	NA	1	20591058	20736610	20591057	20736609	0	20591057	145552
REFECOXIB	non_withdrawal	1	0.992981	-3.79046	0.00676678	1.64652	0.992981	NA	NA	NA	0	NA	NA	NA	1	20591058	20736610	20591057	20736609	0	20591057	145552
REFILLED INSULIN PEN	non_withdrawal	1	0.992981	-3.79046	0.00676678	1.64652	0.992981	NA	NA	NA	0	NA	NA	NA	1	20591058	20736610	20591057	20736609	0	20591057	145552
REFISSA % SPEAR	non_withdrawal	1	0.992981	-3.79046	0.00676678	1.64652	0.992981	NA	NA	NA	0	NA	NA	NA	1	20591058	20736610	20591057	20736609	0	20591057	145552
REFLIN	non_withdrawal	1	0.992981	-3.79046	0.00676678	1.64652	0.992981	NA	NA	NA	0	NA	NA	NA	1	20591058	20736610	20591057	20736609	0	20591057	145552
REFLUDAN REGIMEN	non_withdrawal	1	0.992981	-3.79046	0.00676678	1.64652	0.992981	NA	NA	NA	0	NA	NA	NA	1	20591058	20736610	20591057	20736609	0	20591057	145552
REFOLINON STERILE	non_withdrawal	1	0.992981	-3.79046	0.00676678	1.64652	0.992981	NA	NA	NA	0	NA	NA	NA	1	20591058	20736610	20591057	20736609	0	20591057	145552
REFRESH DRY EYE THERAPY	non_withdrawal	1	0.992981	-3.79046	0.00676678	1.64652	0.992981	NA	NA	NA	0	NA	NA	NA	1	20591058	20736610	20591057	20736609	0	20591057	145552
REFRESH ENDURA LUBRICANT EYE	non_withdrawal	1	0.992981	-3.79046	0.00676678	1.64652	0.992981	NA	NA	NA	0	NA	NA	NA	1	20591058	20736610	20591057	20736609	0	20591057	145552
REFRESH EYE	non_withdrawal	1	0.992981	-3.79046	0.00676678	1.64652	0.992981	NA	NA	NA	0	NA	NA	NA	1	20591058	20736610	20591057	20736609	0	20591057	145552
REFRESH LIQUIGEL LUBRICANT EYE	non_withdrawal	1	0.992981	-3.79046	0.00676678	1.64652	0.992981	NA	NA	NA	0	NA	NA	NA	1	20591058	20736610	20591057	20736609	0	20591057	145552
REFRESH LUBRICANT OPTHALMIC	non_withdrawal	1	0.992981	-3.79046	0.00676678	1.64652	0.992981	NA	NA	NA	0	NA	NA	NA	1	20591058	20736610	20591057	20736609	0	20591057	145552
REFRESH OPTIVE ADVANCED LUBRICANT EYE	non_withdrawal	1	0.992981	-3.79046	0.00676678	1.64652	0.992981	NA	NA	NA	0	NA	NA	NA	1	20591058	20736610	20591057	20736609	0	20591057	145552
REFRESH OPTIVE ADVANCED SENSITIVE	non_withdrawal	1	0.992981	-3.79046	0.00676678	1.64652	0.992981	NA	NA	NA	0	NA	NA	NA	1	20591058	20736610	20591057	20736609	0	20591057	145552
REFRESHING APRICOT SCRUB COSMETIC SCRUB EQUATE	non_withdrawal	1	0.992981	-3.79046	0.00676678	1.64652	0.992981	NA	NA	NA	0	NA	NA	NA	1	20591058	20736610	20591057	20736609	0	20591057	145552
REFUSAL	non_withdrawal	1	0.992981	-3.79046	0.00676678	1.64652	0.992981	NA	NA	NA	0	NA	NA	NA	1	20591058	20736610	20591057	20736609	0	20591057	145552
REG INSULIN UNITS AM	non_withdrawal	1	0.992981	-3.79046	0.00676678	1.64652	0.992981	NA	NA	NA	0	NA	NA	NA	1	20591058	20736610	20591057	20736609	0	20591057	145552
REGADENOSON ASTELLAS	non_withdrawal	1	0.992981	-3.79046	0.00676678	1.64652	0.992981	NA	NA	NA	0	NA	NA	NA	1	20591058	20736610	20591057	20736609	0	20591057	145552
REGADENOSON ASTELLAS PHARMA US	non_withdrawal	1	0.992981	-3.79046	0.00676678	1.64652	0.992981	NA	NA	NA	0	NA	NA	NA	1	20591058	20736610	20591057	20736609	0	20591057	145552
REGADENOSON LEXISCAN-	non_withdrawal	1	0.992981	-3.79046	0.00676678	1.64652	0.992981	NA	NA	NA	0	NA	NA	NA	1	20591058	20736610	20591057	20736609	0	20591057	145552
REGAINE FRAUEN SCHAUM	non_withdrawal	1	0.992981	-3.79046	0.00676678	1.64652	0.992981	NA	NA	NA	0	NA	NA	NA	1	20591058	20736610	20591057	20736609	0	20591057	145552
REGATRON	non_withdrawal	1	0.992981	-3.79046	0.00676678	1.64652	0.992981	NA	NA	NA	0	NA	NA	NA	1	20591058	20736610	20591057	20736609	0	20591057	145552
REGELAN	non_withdrawal	1	0.992981	-3.79046	0.00676678	1.64652	0.992981	NA	NA	NA	0	NA	NA	NA	1	20591058	20736610	20591057	20736609	0	20591057	145552
REGENERATION TECHNOLOGIES	non_withdrawal	1	0.992981	-3.79046	0.00676678	1.64652	0.992981	NA	NA	NA	0	NA	NA	NA	1	20591058	20736610	20591057	20736609	0	20591057	145552
REGENERON	non_withdrawal	1	0.992981	-3.79046	0.00676678	1.64652	0.992981	NA	NA	NA	0	NA	NA	NA	1	20591058	20736610	20591057	20736609	0	20591057	145552
REGENON	non_withdrawal	1	0.992981	-3.79046	0.00676678	1.64652	0.992981	NA	NA	NA	0	NA	NA	NA	1	20591058	20736610	20591057	20736609	0	20591057	145552
REGESTRONE	non_withdrawal	1	0.992981	-3.79046	0.00676678	1.64652	0.992981	NA	NA	NA	0	NA	NA	NA	1	20591058	20736610	20591057	20736609	0	20591057	145552
REGIMEN DAILY	non_withdrawal	1	0.992981	-3.79046	0.00676678	1.64652	0.992981	NA	NA	NA	0	NA	NA	NA	1	20591058	20736610	20591057	20736609	0	20591057	145552
REGIONAL STERIODS	non_withdrawal	1	0.992981	-3.79046	0.00676678	1.64652	0.992981	NA	NA	NA	0	NA	NA	NA	1	20591058	20736610	20591057	20736609	0	20591057	145552
REGIVAS	non_withdrawal	1	0.992981	-3.79046	0.00676678	1.64652	0.992981	NA	NA	NA	0	NA	NA	NA	1	20591058	20736610	20591057	20736609	0	20591057	145552
REGLIN	non_withdrawal	1	0.992981	-3.79046	0.00676678	1.64652	0.992981	NA	NA	NA	0	NA	NA	NA	1	20591058	20736610	20591057	20736609	0	20591057	145552
REGLUDAN LYOPHILIZED DRY SUBSTANCE	non_withdrawal	1	0.992981	-3.79046	0.00676678	1.64652	0.992981	NA	NA	NA	0	NA	NA	NA	1	20591058	20736610	20591057	20736609	0	20591057	145552
REGONOL	non_withdrawal	1	0.992981	-3.79046	0.00676678	1.64652	0.992981	NA	NA	NA	0	NA	NA	NA	1	20591058	20736610	20591057	20736609	0	20591057	145552
REGULAN VERSION_TEXTURE/FLAVOR (PSYLLIUM HYDROPHILIC MUCILLOI	non_withdrawal	1	0.992981	-3.79046	0.00676678	1.64652	0.992981	NA	NA	NA	0	NA	NA	NA	1	20591058	20736610	20591057	20736609	0	20591057	145552
REGULAR DRASUM ONT	non_withdrawal	1	0.992981	-3.79046	0.00676678	1.64652	0.992981	NA	NA	NA	0	NA	NA	NA	1	20591058	20736610	20591057	20736609	0	20591057	145552
REGULAR GASX SOFTGELS	non_withdrawal	1	0.992981	-3.79046	0.00676678	1.64652	0.992981	NA	NA	NA	0	NA	NA	NA	1	20591058	20736610	20591057	20736609	0	20591057	145552
REGULAR INSULIN U UNITSML	non_withdrawal	1	0.992981	-3.79046	0.00676678	1.64652	0.992981	NA	NA	NA	0	NA	NA	NA	1	20591058	20736610	20591057	20736609	0	20591057	145552
REG_	non_withdrawal	1	0.992981	-3.79046	0.00676678	1.64652	0.992981	NA	NA	NA	0	NA	NA	NA	1	20591058	20736610	20591057	20736609	0	20591057	145552
REI MULTI LEVEL PROTECTION SUNBLOCK	non_withdrawal	1	0.992981	-3.79046	0.00676678	1.64652	0.992981	NA	NA	NA	0	NA	NA	NA	1	20591058	20736610	20591057	20736609	0	20591057	145552
REI MULTILEVEL PROTECTION SUNBLOCK	non_withdrawal	1	0.992981	-3.79046	0.00676678	1.64652	0.992981	NA	NA	NA	0	NA	NA	NA	1	20591058	20736610	20591057	20736609	0	20591057	145552
REKAWAN	non_withdrawal	1	0.992981	-3.79046	0.00676678	1.64652	0.992981	NA	NA	NA	0	NA	NA	NA	1	20591058	20736610	20591057	20736609	0	20591057	145552
REKOMBINAT ME	non_withdrawal	1	0.992981	-3.79046	0.00676678	1.64652	0.992981	NA	NA	NA	0	NA	NA	NA	1	20591058	20736610	20591057	20736609	0	20591057	145552
REKOVELLE	non_withdrawal	1	0.992981	-3.79046	0.00676678	1.64652	0.992981	NA	NA	NA	0	NA	NA	NA	1	20591058	20736610	20591057	20736609	0	20591057	145552
REL	non_withdrawal	1	0.992981	-3.79046	0.00676678	1.64652	0.992981	NA	NA	NA	0	NA	NA	NA	1	20591058	20736610	20591057	20736609	0	20591057	145552
RELACORE CARTER REED COMPANY	non_withdrawal	1	0.992981	-3.79046	0.00676678	1.64652	0.992981	NA	NA	NA	0	NA	NA	NA	1	20591058	20736610	20591057	20736609	0	20591057	145552
RELACORE CARTERREED COMPANY	non_withdrawal	1	0.992981	-3.79046	0.00676678	1.64652	0.992981	NA	NA	NA	0	NA	NA	NA	1	20591058	20736610	20591057	20736609	0	20591057	145552
RELAMORELIN	non_withdrawal	1	0.992981	-3.79046	0.00676678	1.64652	0.992981	NA	NA	NA	0	NA	NA	NA	1	20591058	20736610	20591057	20736609	0	20591057	145552
RELANIUM	non_withdrawal	1	0.992981	-3.79046	0.00676678	1.64652	0.992981	NA	NA	NA	0	NA	NA	NA	1	20591058	20736610	20591057	20736609	0	20591057	145552
RELANZA	non_withdrawal	1	0.992981	-3.79046	0.00676678	1.64652	0.992981	NA	NA	NA	0	NA	NA	NA	1	20591058	20736610	20591057	20736609	0	20591057	145552
RELAXIBYS	non_withdrawal	1	0.992981	-3.79046	0.00676678	1.64652	0.992981	NA	NA	NA	0	NA	NA	NA	1	20591058	20736610	20591057	20736609	0	20591057	145552
RELAXIN PORCINE	non_withdrawal	1	0.992981	-3.79046	0.00676678	1.64652	0.992981	NA	NA	NA	0	NA	NA	NA	1	20591058	20736610	20591057	20736609	0	20591057	145552
RELAXZEN	non_withdrawal	1	0.992981	-3.79046	0.00676678	1.64652	0.992981	NA	NA	NA	0	NA	NA	NA	1	20591058	20736610	20591057	20736609	0	20591057	145552
RELEBACTAM	non_withdrawal	1	0.992981	-3.79046	0.00676678	1.64652	0.992981	NA	NA	NA	0	NA	NA	NA	1	20591058	20736610	20591057	20736609	0	20591057	145552
RELESS WESPENGIFT	non_withdrawal	1	0.992981	-3.79046	0.00676678	1.64652	0.992981	NA	NA	NA	0	NA	NA	NA	1	20591058	20736610	20591057	20736609	0	20591057	145552
RELGAN	non_withdrawal	1	0.992981	-3.79046	0.00676678	1.64652	0.992981	NA	NA	NA	0	NA	NA	NA	1	20591058	20736610	20591057	20736609	0	20591057	145552
RELI ON ALCOHOL SWABS_PAIN TRAID GROUP	non_withdrawal	1	0.992981	-3.79046	0.00676678	1.64652	0.992981	NA	NA	NA	0	NA	NA	NA	1	20591058	20736610	20591057	20736609	0	20591057	145552
RELIEF ORANGE	non_withdrawal	1	0.992981	-3.79046	0.00676678	1.64652	0.992981	NA	NA	NA	0	NA	NA	NA	1	20591058	20736610	20591057	20736609	0	20591057	145552
RELIF	non_withdrawal	1	0.992981	-3.79046	0.00676678	1.64652	0.992981	NA	NA	NA	0	NA	NA	NA	1	20591058	20736610	20591057	20736609	0	20591057	145552
RELION ALCOHOL SWABS_PAIN RELIEF ISOPROPYL ALCOHOL_BENZO	non_withdrawal	1	0.992981	-3.79046	0.00676678	1.64652	0.992981	NA	NA	NA	0	NA	NA	NA	1	20591058	20736610	20591057	20736609	0	20591057	145552
RELION R NSULIN UNITSML NOVO NORDISK	non_withdrawal	1	0.992981	-3.79046	0.00676678	1.64652	0.992981	NA	NA	NA	0	NA	NA	NA	1	20591058	20736610	20591057	20736609	0	20591057	145552
RELISER	non_withdrawal	1	0.992981	-3.79046	0.00676678	1.64652	0.992981	NA	NA	NA	0	NA	NA	NA	1	20591058	20736610	20591057	20736609	0	20591057	145552
RELNATE DHA	non_withdrawal	1	0.992981	-3.79046	0.00676678	1.64652	0.992981	NA	NA	NA	0	NA	NA	NA	1	20591058	20736610	20591057	20736609	0	20591057	145552
RELTEGRAVIR	non_withdrawal	1	0.992981	-3.79046	0.00676678	1.64652	0.992981	NA	NA	NA	0	NA	NA	NA	1	20591058	20736610	20591057	20736609	0	20591057	145552
REMACIDE	non_withdrawal	1	0.992981	-3.79046	0.00676678	1.64652	0.992981	NA	NA	NA	0	NA	NA	NA	1	20591058	20736610	20591057	20736609	0	20591057	145552
REMBRANDT	non_withdrawal	1	0.992981	-3.79046	0.00676678	1.64652	0.992981	NA	NA	NA	0	NA	NA	NA	1	20591058	20736610	20591057	20736609	0	20591057	145552
REMBRANDT DAILY WHITENING	non_withdrawal	1	0.992981	-3.79046	0.00676678	1.64652	0.992981	NA	NA	NA	0	NA	NA	NA	1	20591058	20736610	20591057	20736609	0	20591057	145552
REMBRANDT INTENSE STAIN BRILLIANT	non_withdrawal	1	0.992981	-3.79046	0.00676678	1.64652	0.992981	NA	NA	NA	0	NA	NA	NA	1	20591058	20736610	20591057	20736609	0	20591057	145552
REMBRANDT INTENSE STAIN REMOVAL WHITENING TOOTHPASTE	non_withdrawal	1	0.992981	-3.79046	0.00676678	1.64652	0.992981	NA	NA	NA	0	NA	NA	NA	1	20591058	20736610	20591057	20736609	0	20591057	145552
REMBRANDT INTENSE STAIN STAIN DISSOLVING STRIPS	non_withdrawal	1	0.992981	-3.79046	0.00676678	1.64652	0.992981	NA	NA	NA	0	NA	NA	NA	1	20591058	20736610	20591057	20736609	0	20591057	145552
REMBRANDT PLUS PRXD FRSH MNT TOOTHPASTE USA RBPPMTUS	non_withdrawal	1	0.992981	-3.79046	0.00676678	1.64652	0.992981	NA	NA	NA	0	NA	NA	NA	1	20591058	20736610	20591057	20736609	0	20591057	145552
REMBRANDT WHITENING PROF CHAIRSIDE KIT	non_withdrawal	1	0.992981	-3.79046	0.00676678	1.64652	0.992981	NA	NA	NA	0	NA	NA	NA	1	20591058	20736610	20591057	20736609	0	20591057	145552
REMBRANDT WHITENING PROF CHAIRSIDE KIT DISCONTINUED	non_withdrawal	1	0.992981	-3.79046	0.00676678	1.64652	0.992981	NA	NA	NA	0	NA	NA	NA	1	20591058	20736610	20591057	20736609	0	20591057	145552
REMBRANDT WHITENING STRIPS	non_withdrawal	1	0.992981	-3.79046	0.00676678	1.64652	0.992981	NA	NA	NA	0	NA	NA	NA	1	20591058	20736610	20591057	20736609	0	20591057	145552
REMBRANDT WHITENING TOOTHPASTE	non_withdrawal	1	0.992981	-3.79046	0.00676678	1.64652	0.992981	NA	NA	NA	0	NA	NA	NA	1	20591058	20736610	20591057	20736609	0	20591057	145552
REMECAID	non_withdrawal	1	0.992981	-3.79046	0.00676678	1.64652	0.992981	NA	NA	NA	0	NA	NA	NA	1	20591058	20736610	20591057	20736609	0	20591057	145552
REMEDEINE_	non_withdrawal	1	0.992981	-3.79046	0.00676678	1.64652	0.992981	NA	NA	NA	0	NA	NA	NA	1	20591058	20736610	20591057	20736609	0	20591057	145552
REMEGRIL	non_withdrawal	1	0.992981	-3.79046	0.00676678	1.64652	0.992981	NA	NA	NA	0	NA	NA	NA	1	20591058	20736610	20591057	20736609	0	20591057	145552
REMERGIL SOLTAB_, SCHMELZTABL, ORGANON	non_withdrawal	1	0.992981	-3.79046	0.00676678	1.64652	0.992981	NA	NA	NA	0	NA	NA	NA	1	20591058	20736610	20591057	20736609	0	20591057	145552
REMEROL	non_withdrawal	1	0.992981	-3.79046	0.00676678	1.64652	0.992981	NA	NA	NA	0	NA	NA	NA	1	20591058	20736610	20591057	20736609	0	20591057	145552
REMFENTANIL	non_withdrawal	1	0.992981	-3.79046	0.00676678	1.64652	0.992981	NA	NA	NA	0	NA	NA	NA	1	20591058	20736610	20591057	20736609	0	20591057	145552
REMIACADE	non_withdrawal	1	0.992981	-3.79046	0.00676678	1.64652	0.992981	NA	NA	NA	0	NA	NA	NA	1	20591058	20736610	20591057	20736609	0	20591057	145552
REMICADEINFLIXIMAB JANSSEN	non_withdrawal	1	0.992981	-3.79046	0.00676678	1.64652	0.992981	NA	NA	NA	0	NA	NA	NA	1	20591058	20736610	20591057	20736609	0	20591057	145552
REMICIDE	non_withdrawal	1	0.992981	-3.79046	0.00676678	1.64652	0.992981	NA	NA	NA	0	NA	NA	NA	1	20591058	20736610	20591057	20736609	0	20591057	145552
REMIDEX	non_withdrawal	1	0.992981	-3.79046	0.00676678	1.64652	0.992981	NA	NA	NA	0	NA	NA	NA	1	20591058	20736610	20591057	20736609	0	20591057	145552
REMIFENTADYL	non_withdrawal	1	0.992981	-3.79046	0.00676678	1.64652	0.992981	NA	NA	NA	0	NA	NA	NA	1	20591058	20736610	20591057	20736609	0	20591057	145552
REMIFENTANIL REMIFENTANIL)	non_withdrawal	1	0.992981	-3.79046	0.00676678	1.64652	0.992981	NA	NA	NA	0	NA	NA	NA	1	20591058	20736610	20591057	20736609	0	20591057	145552
REMIICADE - CENTOCOR	non_withdrawal	1	0.992981	-3.79046	0.00676678	1.64652	0.992981	NA	NA	NA	0	NA	NA	NA	1	20591058	20736610	20591057	20736609	0	20591057	145552
REMINAYL	non_withdrawal	1	0.992981	-3.79046	0.00676678	1.64652	0.992981	NA	NA	NA	0	NA	NA	NA	1	20591058	20736610	20591057	20736609	0	20591057	145552
REMIOFENTANIL	non_withdrawal	1	0.992981	-3.79046	0.00676678	1.64652	0.992981	NA	NA	NA	0	NA	NA	NA	1	20591058	20736610	20591057	20736609	0	20591057	145552
REMIRON	non_withdrawal	1	0.992981	-3.79046	0.00676678	1.64652	0.992981	NA	NA	NA	0	NA	NA	NA	1	20591058	20736610	20591057	20736609	0	20591057	145552
REMODULIN .	non_withdrawal	1	0.992981	-3.79046	0.00676678	1.64652	0.992981	NA	NA	NA	0	NA	NA	NA	1	20591058	20736610	20591057	20736609	0	20591057	145552
REMODULIN TREPROSTINI )	non_withdrawal	1	0.992981	-3.79046	0.00676678	1.64652	0.992981	NA	NA	NA	0	NA	NA	NA	1	20591058	20736610	20591057	20736609	0	20591057	145552
REMODULIN TREPROSTINIL ))	non_withdrawal	1	0.992981	-3.79046	0.00676678	1.64652	0.992981	NA	NA	NA	0	NA	NA	NA	1	20591058	20736610	20591057	20736609	0	20591057	145552
REMODULIN VIAL UNITED THERAPUETICS	non_withdrawal	1	0.992981	-3.79046	0.00676678	1.64652	0.992981	NA	NA	NA	0	NA	NA	NA	1	20591058	20736610	20591057	20736609	0	20591057	145552
RENAGEL MFR: GENZYME	non_withdrawal	1	0.992981	-3.79046	0.00676678	1.64652	0.992981	NA	NA	NA	0	NA	NA	NA	1	20591058	20736610	20591057	20736609	0	20591057	145552
RENAL CAPS	non_withdrawal	1	0.992981	-3.79046	0.00676678	1.64652	0.992981	NA	NA	NA	0	NA	NA	NA	1	20591058	20736610	20591057	20736609	0	20591057	145552
RENAL PURE ACID CONCENTRAT STOCKWELL	non_withdrawal	1	0.992981	-3.79046	0.00676678	1.64652	0.992981	NA	NA	NA	0	NA	NA	NA	1	20591058	20736610	20591057	20736609	0	20591057	145552
RENATE DHA DECOSAHEXAENIC RIVERS EDGE	non_withdrawal	1	0.992981	-3.79046	0.00676678	1.64652	0.992981	NA	NA	NA	0	NA	NA	NA	1	20591058	20736610	20591057	20736609	0	20591057	145552
RENAVITE	non_withdrawal	1	0.992981	-3.79046	0.00676678	1.64652	0.992981	NA	NA	NA	0	NA	NA	NA	1	20591058	20736610	20591057	20736609	0	20591057	145552
RENEGEL	non_withdrawal	1	0.992981	-3.79046	0.00676678	1.64652	0.992981	NA	NA	NA	0	NA	NA	NA	1	20591058	20736610	20591057	20736609	0	20591057	145552
RENESE	non_withdrawal	1	0.992981	-3.79046	0.00676678	1.64652	0.992981	NA	NA	NA	0	NA	NA	NA	1	20591058	20736610	20591057	20736609	0	20591057	145552
RENGAL	non_withdrawal	1	0.992981	-3.79046	0.00676678	1.64652	0.992981	NA	NA	NA	0	NA	NA	NA	1	20591058	20736610	20591057	20736609	0	20591057	145552
RENITEC_(NOT )	non_withdrawal	1	0.992981	-3.79046	0.00676678	1.64652	0.992981	NA	NA	NA	0	NA	NA	NA	1	20591058	20736610	20591057	20736609	0	20591057	145552
RENITEN SUBMITE RPD	non_withdrawal	1	0.992981	-3.79046	0.00676678	1.64652	0.992981	NA	NA	NA	0	NA	NA	NA	1	20591058	20736610	20591057	20736609	0	20591057	145552
RENITEN_	non_withdrawal	1	0.992981	-3.79046	0.00676678	1.64652	0.992981	NA	NA	NA	0	NA	NA	NA	1	20591058	20736610	20591057	20736609	0	20591057	145552
RENIVACE NOT	non_withdrawal	1	0.992981	-3.79046	0.00676678	1.64652	0.992981	NA	NA	NA	0	NA	NA	NA	1	20591058	20736610	20591057	20736609	0	20591057	145552
RENNIE DUAL ACTION RMS, UK	non_withdrawal	1	0.992981	-3.79046	0.00676678	1.64652	0.992981	NA	NA	NA	0	NA	NA	NA	1	20591058	20736610	20591057	20736609	0	20591057	145552
RENNIE SPEARMINT	non_withdrawal	1	0.992981	-3.79046	0.00676678	1.64652	0.992981	NA	NA	NA	0	NA	NA	NA	1	20591058	20736610	20591057	20736609	0	20591057	145552
RENNIN	non_withdrawal	1	0.992981	-3.79046	0.00676678	1.64652	0.992981	NA	NA	NA	0	NA	NA	NA	1	20591058	20736610	20591057	20736609	0	20591057	145552
RENOGRAFINDIP	non_withdrawal	1	0.992981	-3.79046	0.00676678	1.64652	0.992981	NA	NA	NA	0	NA	NA	NA	1	20591058	20736610	20591057	20736609	0	20591057	145552
RENOVA EMOLLIENT %	non_withdrawal	1	0.992981	-3.79046	0.00676678	1.64652	0.992981	NA	NA	NA	0	NA	NA	NA	1	20591058	20736610	20591057	20736609	0	20591057	145552
RENU MULTIPLUS MULTIPURPOSE	non_withdrawal	1	0.992981	-3.79046	0.00676678	1.64652	0.992981	NA	NA	NA	0	NA	NA	NA	1	20591058	20736610	20591057	20736609	0	20591057	145552
RENU MULTIPLUS REWETTING	non_withdrawal	1	0.992981	-3.79046	0.00676678	1.64652	0.992981	NA	NA	NA	0	NA	NA	NA	1	20591058	20736610	20591057	20736609	0	20591057	145552
RENZAPRIDE	non_withdrawal	1	0.992981	-3.79046	0.00676678	1.64652	0.992981	NA	NA	NA	0	NA	NA	NA	1	20591058	20736610	20591057	20736609	0	20591057	145552
REOPRO_ABCIXIMAB	non_withdrawal	1	0.992981	-3.79046	0.00676678	1.64652	0.992981	NA	NA	NA	0	NA	NA	NA	1	20591058	20736610	20591057	20736609	0	20591057	145552
REORPO	non_withdrawal	1	0.992981	-3.79046	0.00676678	1.64652	0.992981	NA	NA	NA	0	NA	NA	NA	1	20591058	20736610	20591057	20736609	0	20591057	145552
REPAGLANIDE	non_withdrawal	1	0.992981	-3.79046	0.00676678	1.64652	0.992981	NA	NA	NA	0	NA	NA	NA	1	20591058	20736610	20591057	20736609	0	20591057	145552
REPAIRING TREATMENT	non_withdrawal	1	0.992981	-3.79046	0.00676678	1.64652	0.992981	NA	NA	NA	0	NA	NA	NA	1	20591058	20736610	20591057	20736609	0	20591057	145552
REPETITIVE TRANSCRANIAL MAGNETIC STIMULATION	non_withdrawal	1	0.992981	-3.79046	0.00676678	1.64652	0.992981	NA	NA	NA	0	NA	NA	NA	1	20591058	20736610	20591057	20736609	0	20591057	145552
REPEVAX	non_withdrawal	1	0.992981	-3.79046	0.00676678	1.64652	0.992981	NA	NA	NA	0	NA	NA	NA	1	20591058	20736610	20591057	20736609	0	20591057	145552
REPLACE THERAPY	non_withdrawal	1	0.992981	-3.79046	0.00676678	1.64652	0.992981	NA	NA	NA	0	NA	NA	NA	1	20591058	20736610	20591057	20736609	0	20591057	145552
REPLACEMEN THERAPY DRUGS REPLACEMENT THER	non_withdrawal	1	0.992981	-3.79046	0.00676678	1.64652	0.992981	NA	NA	NA	0	NA	NA	NA	1	20591058	20736610	20591057	20736609	0	20591057	145552
REPLACEMENT MEDICATION	non_withdrawal	1	0.992981	-3.79046	0.00676678	1.64652	0.992981	NA	NA	NA	0	NA	NA	NA	1	20591058	20736610	20591057	20736609	0	20591057	145552
REPLACEMENT THEARPY DRUGS	non_withdrawal	1	0.992981	-3.79046	0.00676678	1.64652	0.992981	NA	NA	NA	0	NA	NA	NA	1	20591058	20736610	20591057	20736609	0	20591057	145552
REPLACEMENT THERAPY AGENT REL	non_withdrawal	1	0.992981	-3.79046	0.00676678	1.64652	0.992981	NA	NA	NA	0	NA	NA	NA	1	20591058	20736610	20591057	20736609	0	20591057	145552
REPLACEMENT THERAPY AGENT UNSPEC)	non_withdrawal	1	0.992981	-3.79046	0.00676678	1.64652	0.992981	NA	NA	NA	0	NA	NA	NA	1	20591058	20736610	20591057	20736609	0	20591057	145552
REPLACEMENT THERAPY GRUGS	non_withdrawal	1	0.992981	-3.79046	0.00676678	1.64652	0.992981	NA	NA	NA	0	NA	NA	NA	1	20591058	20736610	20591057	20736609	0	20591057	145552
REPLACEMENT THERAPY MEDICATIONS	non_withdrawal	1	0.992981	-3.79046	0.00676678	1.64652	0.992981	NA	NA	NA	0	NA	NA	NA	1	20591058	20736610	20591057	20736609	0	20591057	145552
REPLACEMENT THERAPYDRUGS	non_withdrawal	1	0.992981	-3.79046	0.00676678	1.64652	0.992981	NA	NA	NA	0	NA	NA	NA	1	20591058	20736610	20591057	20736609	0	20591057	145552
REPLACEMENT THERPAY DRUGS	non_withdrawal	1	0.992981	-3.79046	0.00676678	1.64652	0.992981	NA	NA	NA	0	NA	NA	NA	1	20591058	20736610	20591057	20736609	0	20591057	145552
REPLACEMENTS DRUGS	non_withdrawal	1	0.992981	-3.79046	0.00676678	1.64652	0.992981	NA	NA	NA	0	NA	NA	NA	1	20591058	20736610	20591057	20736609	0	20591057	145552
REPLCEMENT THERAPY DRUGS	non_withdrawal	1	0.992981	-3.79046	0.00676678	1.64652	0.992981	NA	NA	NA	0	NA	NA	NA	1	20591058	20736610	20591057	20736609	0	20591057	145552
REPLENS DOES NOT APPLYCONTAINS USES LIL' STORE PRODUCTS	non_withdrawal	1	0.992981	-3.79046	0.00676678	1.64652	0.992981	NA	NA	NA	0	NA	NA	NA	1	20591058	20736610	20591057	20736609	0	20591057	145552
REPLENS VAGINAL MOISTURIZER LIL STORE PRODUCTS	non_withdrawal	1	0.992981	-3.79046	0.00676678	1.64652	0.992981	NA	NA	NA	0	NA	NA	NA	1	20591058	20736610	20591057	20736609	0	20591057	145552
REPLEX	non_withdrawal	1	0.992981	-3.79046	0.00676678	1.64652	0.992981	NA	NA	NA	0	NA	NA	NA	1	20591058	20736610	20591057	20736609	0	20591057	145552
REPLIVA	non_withdrawal	1	0.992981	-3.79046	0.00676678	1.64652	0.992981	NA	NA	NA	0	NA	NA	NA	1	20591058	20736610	20591057	20736609	0	20591057	145552
REPRAXAIN	non_withdrawal	1	0.992981	-3.79046	0.00676678	1.64652	0.992981	NA	NA	NA	0	NA	NA	NA	1	20591058	20736610	20591057	20736609	0	20591057	145552
REPRONEX IU FSH IU LH	non_withdrawal	1	0.992981	-3.79046	0.00676678	1.64652	0.992981	NA	NA	NA	0	NA	NA	NA	1	20591058	20736610	20591057	20736609	0	20591057	145552
REPTIVA	non_withdrawal	1	0.992981	-3.79046	0.00676678	1.64652	0.992981	NA	NA	NA	0	NA	NA	NA	1	20591058	20736610	20591057	20736609	0	20591057	145552
RESCON JR	non_withdrawal	1	0.992981	-3.79046	0.00676678	1.64652	0.992981	NA	NA	NA	0	NA	NA	NA	1	20591058	20736610	20591057	20736609	0	20591057	145552
RESCONMX	non_withdrawal	1	0.992981	-3.79046	0.00676678	1.64652	0.992981	NA	NA	NA	0	NA	NA	NA	1	20591058	20736610	20591057	20736609	0	20591057	145552
RESCUE INHALER	non_withdrawal	1	0.992981	-3.79046	0.00676678	1.64652	0.992981	NA	NA	NA	0	NA	NA	NA	1	20591058	20736610	20591057	20736609	0	20591057	145552
RESCUE REMEDY BACH	non_withdrawal	1	0.992981	-3.79046	0.00676678	1.64652	0.992981	NA	NA	NA	0	NA	NA	NA	1	20591058	20736610	20591057	20736609	0	20591057	145552
RESCUE SLEEP	non_withdrawal	1	0.992981	-3.79046	0.00676678	1.64652	0.992981	NA	NA	NA	0	NA	NA	NA	1	20591058	20736610	20591057	20736609	0	20591057	145552
RESILIENCE LIFT FIRMING SCULPTING FACE_NECK CREME SPF NML COMBO	non_withdrawal	1	0.992981	-3.79046	0.00676678	1.64652	0.992981	NA	NA	NA	0	NA	NA	NA	1	20591058	20736610	20591057	20736609	0	20591057	145552
RESINCALCIO	non_withdrawal	1	0.992981	-3.79046	0.00676678	1.64652	0.992981	NA	NA	NA	0	NA	NA	NA	1	20591058	20736610	20591057	20736609	0	20591057	145552
RESIPDAL CONTRA	non_withdrawal	1	0.992981	-3.79046	0.00676678	1.64652	0.992981	NA	NA	NA	0	NA	NA	NA	1	20591058	20736610	20591057	20736609	0	20591057	145552
RESIQUIMOD	non_withdrawal	1	0.992981	-3.79046	0.00676678	1.64652	0.992981	NA	NA	NA	0	NA	NA	NA	1	20591058	20736610	20591057	20736609	0	20591057	145552
RESOFERON	non_withdrawal	1	0.992981	-3.79046	0.00676678	1.64652	0.992981	NA	NA	NA	0	NA	NA	NA	1	20591058	20736610	20591057	20736609	0	20591057	145552
RESONIUM -	non_withdrawal	1	0.992981	-3.79046	0.00676678	1.64652	0.992981	NA	NA	NA	0	NA	NA	NA	1	20591058	20736610	20591057	20736609	0	20591057	145552
RESORCINOLSALICYLIC ACID_SULFUR	non_withdrawal	1	0.992981	-3.79046	0.00676678	1.64652	0.992981	NA	NA	NA	0	NA	NA	NA	1	20591058	20736610	20591057	20736609	0	20591057	145552
RESORCINOLSULFUR	non_withdrawal	1	0.992981	-3.79046	0.00676678	1.64652	0.992981	NA	NA	NA	0	NA	NA	NA	1	20591058	20736610	20591057	20736609	0	20591057	145552
RESOTRAN	non_withdrawal	1	0.992981	-3.79046	0.00676678	1.64652	0.992981	NA	NA	NA	0	NA	NA	NA	1	20591058	20736610	20591057	20736609	0	20591057	145552
RESOURCE DIABETIC ENTERAL FEED	non_withdrawal	1	0.992981	-3.79046	0.00676678	1.64652	0.992981	NA	NA	NA	0	NA	NA	NA	1	20591058	20736610	20591057	20736609	0	20591057	145552
RESOVIST	non_withdrawal	1	0.992981	-3.79046	0.00676678	1.64652	0.992981	NA	NA	NA	0	NA	NA	NA	1	20591058	20736610	20591057	20736609	0	20591057	145552
RESPADOL	non_withdrawal	1	0.992981	-3.79046	0.00676678	1.64652	0.992981	NA	NA	NA	0	NA	NA	NA	1	20591058	20736610	20591057	20736609	0	20591057	145552
RESPERAL	non_withdrawal	1	0.992981	-3.79046	0.00676678	1.64652	0.992981	NA	NA	NA	0	NA	NA	NA	1	20591058	20736610	20591057	20736609	0	20591057	145552
RESPERDAL	non_withdrawal	1	0.992981	-3.79046	0.00676678	1.64652	0.992981	NA	NA	NA	0	NA	NA	NA	1	20591058	20736610	20591057	20736609	0	20591057	145552
RESPERDONE TWICE	non_withdrawal	1	0.992981	-3.79046	0.00676678	1.64652	0.992981	NA	NA	NA	0	NA	NA	NA	1	20591058	20736610	20591057	20736609	0	20591057	145552
RESPERIDAL	non_withdrawal	1	0.992981	-3.79046	0.00676678	1.64652	0.992981	NA	NA	NA	0	NA	NA	NA	1	20591058	20736610	20591057	20736609	0	20591057	145552
RESPIDONE	non_withdrawal	1	0.992981	-3.79046	0.00676678	1.64652	0.992981	NA	NA	NA	0	NA	NA	NA	1	20591058	20736610	20591057	20736609	0	20591057	145552
RESPIRATORY TREATMENT	non_withdrawal	1	0.992981	-3.79046	0.00676678	1.64652	0.992981	NA	NA	NA	0	NA	NA	NA	1	20591058	20736610	20591057	20736609	0	20591057	145552
RESPIRDAL SHOT	non_withdrawal	1	0.992981	-3.79046	0.00676678	1.64652	0.992981	NA	NA	NA	0	NA	NA	NA	1	20591058	20736610	20591057	20736609	0	20591057	145552
RESPIRIDAL JANSSEN	non_withdrawal	1	0.992981	-3.79046	0.00676678	1.64652	0.992981	NA	NA	NA	0	NA	NA	NA	1	20591058	20736610	20591057	20736609	0	20591057	145552
RESPIRIDOL	non_withdrawal	1	0.992981	-3.79046	0.00676678	1.64652	0.992981	NA	NA	NA	0	NA	NA	NA	1	20591058	20736610	20591057	20736609	0	20591057	145552
RESPIRIDONE	non_withdrawal	1	0.992981	-3.79046	0.00676678	1.64652	0.992981	NA	NA	NA	0	NA	NA	NA	1	20591058	20736610	20591057	20736609	0	20591057	145552
RESPIRIDONE JANSSEN	non_withdrawal	1	0.992981	-3.79046	0.00676678	1.64652	0.992981	NA	NA	NA	0	NA	NA	NA	1	20591058	20736610	20591057	20736609	0	20591057	145552
RESPITAN	non_withdrawal	1	0.992981	-3.79046	0.00676678	1.64652	0.992981	NA	NA	NA	0	NA	NA	NA	1	20591058	20736610	20591057	20736609	0	20591057	145552
RESPITANN PD CARBETAPENTANE PSEUDOEPHEDRINE M	non_withdrawal	1	0.992981	-3.79046	0.00676678	1.64652	0.992981	NA	NA	NA	0	NA	NA	NA	1	20591058	20736610	20591057	20736609	0	20591057	145552
RESPITOL	non_withdrawal	1	0.992981	-3.79046	0.00676678	1.64652	0.992981	NA	NA	NA	0	NA	NA	NA	1	20591058	20736610	20591057	20736609	0	20591057	145552
RESPOL	non_withdrawal	1	0.992981	-3.79046	0.00676678	1.64652	0.992981	NA	NA	NA	0	NA	NA	NA	1	20591058	20736610	20591057	20736609	0	20591057	145552
RESPRADOL	non_withdrawal	1	0.992981	-3.79046	0.00676678	1.64652	0.992981	NA	NA	NA	0	NA	NA	NA	1	20591058	20736610	20591057	20736609	0	20591057	145552
RESQ-DENT TOOTHPASTE ECO-DENT	non_withdrawal	1	0.992981	-3.79046	0.00676678	1.64652	0.992981	NA	NA	NA	0	NA	NA	NA	1	20591058	20736610	20591057	20736609	0	20591057	145552
RESTAMIN CORTISONE	non_withdrawal	1	0.992981	-3.79046	0.00676678	1.64652	0.992981	NA	NA	NA	0	NA	NA	NA	1	20591058	20736610	20591057	20736609	0	20591057	145552
RESTAS	non_withdrawal	1	0.992981	-3.79046	0.00676678	1.64652	0.992981	NA	NA	NA	0	NA	NA	NA	1	20591058	20736610	20591057	20736609	0	20591057	145552
RESTASIS ALLERGAN	non_withdrawal	1	0.992981	-3.79046	0.00676678	1.64652	0.992981	NA	NA	NA	0	NA	NA	NA	1	20591058	20736610	20591057	20736609	0	20591057	145552
RESTASIS MLVIAL ALLERGAN	non_withdrawal	1	0.992981	-3.79046	0.00676678	1.64652	0.992981	NA	NA	NA	0	NA	NA	NA	1	20591058	20736610	20591057	20736609	0	20591057	145552
RESTASIS RESTASIS	non_withdrawal	1	0.992981	-3.79046	0.00676678	1.64652	0.992981	NA	NA	NA	0	NA	NA	NA	1	20591058	20736610	20591057	20736609	0	20591057	145552
RESTEX_	non_withdrawal	1	0.992981	-3.79046	0.00676678	1.64652	0.992981	NA	NA	NA	0	NA	NA	NA	1	20591058	20736610	20591057	20736609	0	20591057	145552
RESTYLANE 200507	non_withdrawal	1	0.992981	-3.79046	0.00676678	1.64652	0.992981	NA	NA	NA	0	NA	NA	NA	1	20591058	20736610	20591057	20736609	0	20591057	145552
RESTYLANE ABOBOTULINUMTOXIN	non_withdrawal	1	0.992981	-3.79046	0.00676678	1.64652	0.992981	NA	NA	NA	0	NA	NA	NA	1	20591058	20736610	20591057	20736609	0	20591057	145552
RESTYLANE CC MEDICIS PHAR.	non_withdrawal	1	0.992981	-3.79046	0.00676678	1.64652	0.992981	NA	NA	NA	0	NA	NA	NA	1	20591058	20736610	20591057	20736609	0	20591057	145552
RESTYLENE	non_withdrawal	1	0.992981	-3.79046	0.00676678	1.64652	0.992981	NA	NA	NA	0	NA	NA	NA	1	20591058	20736610	20591057	20736609	0	20591057	145552
RETAPLASE LYOPHILIZED	non_withdrawal	1	0.992981	-3.79046	0.00676678	1.64652	0.992981	NA	NA	NA	0	NA	NA	NA	1	20591058	20736610	20591057	20736609	0	20591057	145552
RETAVASE UNITS X DOSES	non_withdrawal	1	0.992981	-3.79046	0.00676678	1.64652	0.992981	NA	NA	NA	0	NA	NA	NA	1	20591058	20736610	20591057	20736609	0	20591057	145552
RETAVASE X UNITS CENTOCOR	non_withdrawal	1	0.992981	-3.79046	0.00676678	1.64652	0.992981	NA	NA	NA	0	NA	NA	NA	1	20591058	20736610	20591057	20736609	0	20591057	145552
RETEMIC	non_withdrawal	1	0.992981	-3.79046	0.00676678	1.64652	0.992981	NA	NA	NA	0	NA	NA	NA	1	20591058	20736610	20591057	20736609	0	20591057	145552
RETEPLASE LYOPHILIZED POWEDER	non_withdrawal	1	0.992981	-3.79046	0.00676678	1.64652	0.992981	NA	NA	NA	0	NA	NA	NA	1	20591058	20736610	20591057	20736609	0	20591057	145552
RETEPLASE RECOMBINANT	non_withdrawal	1	0.992981	-3.79046	0.00676678	1.64652	0.992981	NA	NA	NA	0	NA	NA	NA	1	20591058	20736610	20591057	20736609	0	20591057	145552
RETEVASE LYOPHILIZED	non_withdrawal	1	0.992981	-3.79046	0.00676678	1.64652	0.992981	NA	NA	NA	0	NA	NA	NA	1	20591058	20736610	20591057	20736609	0	20591057	145552
RETIFANLIMABDLWR	non_withdrawal	1	0.992981	-3.79046	0.00676678	1.64652	0.992981	NA	NA	NA	0	NA	NA	NA	1	20591058	20736610	20591057	20736609	0	20591057	145552
RETIMIC	non_withdrawal	1	0.992981	-3.79046	0.00676678	1.64652	0.992981	NA	NA	NA	0	NA	NA	NA	1	20591058	20736610	20591057	20736609	0	20591057	145552
RETINAA	non_withdrawal	1	0.992981	-3.79046	0.00676678	1.64652	0.992981	NA	NA	NA	0	NA	NA	NA	1	20591058	20736610	20591057	20736609	0	20591057	145552
RETINAL ALL-TRANS	non_withdrawal	1	0.992981	-3.79046	0.00676678	1.64652	0.992981	NA	NA	NA	0	NA	NA	NA	1	20591058	20736610	20591057	20736609	0	20591057	145552
RETINIC ACID	non_withdrawal	1	0.992981	-3.79046	0.00676678	1.64652	0.992981	NA	NA	NA	0	NA	NA	NA	1	20591058	20736610	20591057	20736609	0	20591057	145552
RETINOIDS	non_withdrawal	1	0.992981	-3.79046	0.00676678	1.64652	0.992981	NA	NA	NA	0	NA	NA	NA	1	20591058	20736610	20591057	20736609	0	20591057	145552
RETINOIN	non_withdrawal	1	0.992981	-3.79046	0.00676678	1.64652	0.992981	NA	NA	NA	0	NA	NA	NA	1	20591058	20736610	20591057	20736609	0	20591057	145552
RETINOLVITAMIN D	non_withdrawal	1	0.992981	-3.79046	0.00676678	1.64652	0.992981	NA	NA	NA	0	NA	NA	NA	1	20591058	20736610	20591057	20736609	0	20591057	145552
RETLIRAFUSP ALFA	non_withdrawal	1	0.992981	-3.79046	0.00676678	1.64652	0.992981	NA	NA	NA	0	NA	NA	NA	1	20591058	20736610	20591057	20736609	0	20591057	145552
RETRACTION CORD RACERNIC EPINEPHRINE	non_withdrawal	1	0.992981	-3.79046	0.00676678	1.64652	0.992981	NA	NA	NA	0	NA	NA	NA	1	20591058	20736610	20591057	20736609	0	20591057	145552
RETREAT	non_withdrawal	1	0.992981	-3.79046	0.00676678	1.64652	0.992981	NA	NA	NA	0	NA	NA	NA	1	20591058	20736610	20591057	20736609	0	20591057	145552
RETUXIMAB	non_withdrawal	1	0.992981	-3.79046	0.00676678	1.64652	0.992981	NA	NA	NA	0	NA	NA	NA	1	20591058	20736610	20591057	20736609	0	20591057	145552
REUMACON DEMETHYL PODOPHYLLOTOXIN BENZYLIDENE GLUCOSID, PODOPHYLLOTOT	non_withdrawal	1	0.992981	-3.79046	0.00676678	1.64652	0.992981	NA	NA	NA	0	NA	NA	NA	1	20591058	20736610	20591057	20736609	0	20591057	145552
REUMACONDEMETHYL PODOPHYLLOTOXIN BENZYLIDENE GLUCOSID, PODOPHYLLOTOXI	non_withdrawal	1	0.992981	-3.79046	0.00676678	1.64652	0.992981	NA	NA	NA	0	NA	NA	NA	1	20591058	20736610	20591057	20736609	0	20591057	145552
REUMAFAN PLUS	non_withdrawal	1	0.992981	-3.79046	0.00676678	1.64652	0.992981	NA	NA	NA	0	NA	NA	NA	1	20591058	20736610	20591057	20736609	0	20591057	145552
REUMOGAN PLUS	non_withdrawal	1	0.992981	-3.79046	0.00676678	1.64652	0.992981	NA	NA	NA	0	NA	NA	NA	1	20591058	20736610	20591057	20736609	0	20591057	145552
REUSABLE AUTOINJECTOR	non_withdrawal	1	0.992981	-3.79046	0.00676678	1.64652	0.992981	NA	NA	NA	0	NA	NA	NA	1	20591058	20736610	20591057	20736609	0	20591057	145552
REUSAL	non_withdrawal	1	0.992981	-3.79046	0.00676678	1.64652	0.992981	NA	NA	NA	0	NA	NA	NA	1	20591058	20736610	20591057	20736609	0	20591057	145552
REVALESKIN	non_withdrawal	1	0.992981	-3.79046	0.00676678	1.64652	0.992981	NA	NA	NA	0	NA	NA	NA	1	20591058	20736610	20591057	20736609	0	20591057	145552
REVATAZ	non_withdrawal	1	0.992981	-3.79046	0.00676678	1.64652	0.992981	NA	NA	NA	0	NA	NA	NA	1	20591058	20736610	20591057	20736609	0	20591057	145552
REVDOFILIMAB	non_withdrawal	1	0.992981	-3.79046	0.00676678	1.64652	0.992981	NA	NA	NA	0	NA	NA	NA	1	20591058	20736610	20591057	20736609	0	20591057	145552
REVERSAL AGENT	non_withdrawal	1	0.992981	-3.79046	0.00676678	1.64652	0.992981	NA	NA	NA	0	NA	NA	NA	1	20591058	20736610	20591057	20736609	0	20591057	145552
REVETOL RIBAVIRIN - SCHERING-PLOUGH	non_withdrawal	1	0.992981	-3.79046	0.00676678	1.64652	0.992981	NA	NA	NA	0	NA	NA	NA	1	20591058	20736610	20591057	20736609	0	20591057	145552
REVEX	non_withdrawal	1	0.992981	-3.79046	0.00676678	1.64652	0.992981	NA	NA	NA	0	NA	NA	NA	1	20591058	20736610	20591057	20736609	0	20591057	145552
REVEYES	non_withdrawal	1	0.992981	-3.79046	0.00676678	1.64652	0.992981	NA	NA	NA	0	NA	NA	NA	1	20591058	20736610	20591057	20736609	0	20591057	145552
REVILIME CELGENE	non_withdrawal	1	0.992981	-3.79046	0.00676678	1.64652	0.992981	NA	NA	NA	0	NA	NA	NA	1	20591058	20736610	20591057	20736609	0	20591057	145552
REVILIMID	non_withdrawal	1	0.992981	-3.79046	0.00676678	1.64652	0.992981	NA	NA	NA	0	NA	NA	NA	1	20591058	20736610	20591057	20736609	0	20591057	145552
REVILIMIDB	non_withdrawal	1	0.992981	-3.79046	0.00676678	1.64652	0.992981	NA	NA	NA	0	NA	NA	NA	1	20591058	20736610	20591057	20736609	0	20591057	145552
REVITIO	non_withdrawal	1	0.992981	-3.79046	0.00676678	1.64652	0.992981	NA	NA	NA	0	NA	NA	NA	1	20591058	20736610	20591057	20736609	0	20591057	145552
REVIVOGEN NA N_	non_withdrawal	1	0.992981	-3.79046	0.00676678	1.64652	0.992981	NA	NA	NA	0	NA	NA	NA	1	20591058	20736610	20591057	20736609	0	20591057	145552
REVLAMID CELGENE	non_withdrawal	1	0.992981	-3.79046	0.00676678	1.64652	0.992981	NA	NA	NA	0	NA	NA	NA	1	20591058	20736610	20591057	20736609	0	20591057	145552
REVLAMID NOT PROVIDED NOT PROVIDED	non_withdrawal	1	0.992981	-3.79046	0.00676678	1.64652	0.992981	NA	NA	NA	0	NA	NA	NA	1	20591058	20736610	20591057	20736609	0	20591057	145552
REVLEMMID	non_withdrawal	1	0.992981	-3.79046	0.00676678	1.64652	0.992981	NA	NA	NA	0	NA	NA	NA	1	20591058	20736610	20591057	20736609	0	20591057	145552
REVLI MID	non_withdrawal	1	0.992981	-3.79046	0.00676678	1.64652	0.992981	NA	NA	NA	0	NA	NA	NA	1	20591058	20736610	20591057	20736609	0	20591057	145552
REVLIDIMID	non_withdrawal	1	0.992981	-3.79046	0.00676678	1.64652	0.992981	NA	NA	NA	0	NA	NA	NA	1	20591058	20736610	20591057	20736609	0	20591057	145552
REVLIMID , )? ?	non_withdrawal	1	0.992981	-3.79046	0.00676678	1.64652	0.992981	NA	NA	NA	0	NA	NA	NA	1	20591058	20736610	20591057	20736609	0	20591057	145552
REVLIMID , )_	non_withdrawal	1	0.992981	-3.79046	0.00676678	1.64652	0.992981	NA	NA	NA	0	NA	NA	NA	1	20591058	20736610	20591057	20736609	0	20591057	145552
REVLIMID 0	non_withdrawal	1	0.992981	-3.79046	0.00676678	1.64652	0.992981	NA	NA	NA	0	NA	NA	NA	1	20591058	20736610	20591057	20736609	0	20591057	145552
REVLIMID ?	non_withdrawal	1	0.992981	-3.79046	0.00676678	1.64652	0.992981	NA	NA	NA	0	NA	NA	NA	1	20591058	20736610	20591057	20736609	0	20591057	145552
REVLIMID ? ? ?	non_withdrawal	1	0.992981	-3.79046	0.00676678	1.64652	0.992981	NA	NA	NA	0	NA	NA	NA	1	20591058	20736610	20591057	20736609	0	20591057	145552
REVLIMID CAPSULES0	non_withdrawal	1	0.992981	-3.79046	0.00676678	1.64652	0.992981	NA	NA	NA	0	NA	NA	NA	1	20591058	20736610	20591057	20736609	0	20591057	145552
REVLIMID ENALIDOMIDE	non_withdrawal	1	0.992981	-3.79046	0.00676678	1.64652	0.992981	NA	NA	NA	0	NA	NA	NA	1	20591058	20736610	20591057	20736609	0	20591057	145552
REVLIMID GELGENE	non_withdrawal	1	0.992981	-3.79046	0.00676678	1.64652	0.992981	NA	NA	NA	0	NA	NA	NA	1	20591058	20736610	20591057	20736609	0	20591057	145552
REVLIMID MILLIGRAMS,	non_withdrawal	1	0.992981	-3.79046	0.00676678	1.64652	0.992981	NA	NA	NA	0	NA	NA	NA	1	20591058	20736610	20591057	20736609	0	20591057	145552
REVLIMID MLLIGRAM, )	non_withdrawal	1	0.992981	-3.79046	0.00676678	1.64652	0.992981	NA	NA	NA	0	NA	NA	NA	1	20591058	20736610	20591057	20736609	0	20591057	145552
REVLIMID NOT )	non_withdrawal	1	0.992981	-3.79046	0.00676678	1.64652	0.992981	NA	NA	NA	0	NA	NA	NA	1	20591058	20736610	20591057	20736609	0	20591057	145552
REVLIMIDCAPSULE)	non_withdrawal	1	0.992981	-3.79046	0.00676678	1.64652	0.992981	NA	NA	NA	0	NA	NA	NA	1	20591058	20736610	20591057	20736609	0	20591057	145552
REVLIMIDCAPSULES(	non_withdrawal	1	0.992981	-3.79046	0.00676678	1.64652	0.992981	NA	NA	NA	0	NA	NA	NA	1	20591058	20736610	20591057	20736609	0	20591057	145552
REVLIMIDDEXAMETHASONE	non_withdrawal	1	0.992981	-3.79046	0.00676678	1.64652	0.992981	NA	NA	NA	0	NA	NA	NA	1	20591058	20736610	20591057	20736609	0	20591057	145552
REVLIMIDE	non_withdrawal	1	0.992981	-3.79046	0.00676678	1.64652	0.992981	NA	NA	NA	0	NA	NA	NA	1	20591058	20736610	20591057	20736609	0	20591057	145552
REVLIMLID	non_withdrawal	1	0.992981	-3.79046	0.00676678	1.64652	0.992981	NA	NA	NA	0	NA	NA	NA	1	20591058	20736610	20591057	20736609	0	20591057	145552
REVLIMTD	non_withdrawal	1	0.992981	-3.79046	0.00676678	1.64652	0.992981	NA	NA	NA	0	NA	NA	NA	1	20591058	20736610	20591057	20736609	0	20591057	145552
REVLLEX	non_withdrawal	1	0.992981	-3.79046	0.00676678	1.64652	0.992981	NA	NA	NA	0	NA	NA	NA	1	20591058	20736610	20591057	20736609	0	20591057	145552
REVOLUTION	non_withdrawal	1	0.992981	-3.79046	0.00676678	1.64652	0.992981	NA	NA	NA	0	NA	NA	NA	1	20591058	20736610	20591057	20736609	0	20591057	145552
REVOLUTION PCT RD	non_withdrawal	1	0.992981	-3.79046	0.00676678	1.64652	0.992981	NA	NA	NA	0	NA	NA	NA	1	20591058	20736610	20591057	20736609	0	20591057	145552
REXALL ENEMA	non_withdrawal	1	0.992981	-3.79046	0.00676678	1.64652	0.992981	NA	NA	NA	0	NA	NA	NA	1	20591058	20736610	20591057	20736609	0	20591057	145552
REXALL SALINE NASAL MOISTURIZING SPRAY ]	non_withdrawal	1	0.992981	-3.79046	0.00676678	1.64652	0.992981	NA	NA	NA	0	NA	NA	NA	1	20591058	20736610	20591057	20736609	0	20591057	145552
REXALL TM	non_withdrawal	1	0.992981	-3.79046	0.00676678	1.64652	0.992981	NA	NA	NA	0	NA	NA	NA	1	20591058	20736610	20591057	20736609	0	20591057	145552
REXETIN	non_withdrawal	1	0.992981	-3.79046	0.00676678	1.64652	0.992981	NA	NA	NA	0	NA	NA	NA	1	20591058	20736610	20591057	20736609	0	20591057	145552
REXUIB	non_withdrawal	1	0.992981	-3.79046	0.00676678	1.64652	0.992981	NA	NA	NA	0	NA	NA	NA	1	20591058	20736610	20591057	20736609	0	20591057	145552
REZAFUNGIN	non_withdrawal	1	0.992981	-3.79046	0.00676678	1.64652	0.992981	NA	NA	NA	0	NA	NA	NA	1	20591058	20736610	20591057	20736609	0	20591057	145552
RFVIII	non_withdrawal	1	0.992981	-3.79046	0.00676678	1.64652	0.992981	NA	NA	NA	0	NA	NA	NA	1	20591058	20736610	20591057	20736609	0	20591057	145552
RH IMMUNE GLOBULIN	non_withdrawal	1	0.992981	-3.79046	0.00676678	1.64652	0.992981	NA	NA	NA	0	NA	NA	NA	1	20591058	20736610	20591057	20736609	0	20591057	145552
RHAPONTICUM CARTHAMOIDES	non_withdrawal	1	0.992981	-3.79046	0.00676678	1.64652	0.992981	NA	NA	NA	0	NA	NA	NA	1	20591058	20736610	20591057	20736609	0	20591057	145552
RHBMP MORPHOGENETIC PROTEIN	non_withdrawal	1	0.992981	-3.79046	0.00676678	1.64652	0.992981	NA	NA	NA	0	NA	NA	NA	1	20591058	20736610	20591057	20736609	0	20591057	145552
RHEI RHIZOMA	non_withdrawal	1	0.992981	-3.79046	0.00676678	1.64652	0.992981	NA	NA	NA	0	NA	NA	NA	1	20591058	20736610	20591057	20736609	0	20591057	145552
RHEOMACRODEX IZOTONIK NACL	non_withdrawal	1	0.992981	-3.79046	0.00676678	1.64652	0.992981	NA	NA	NA	0	NA	NA	NA	1	20591058	20736610	20591057	20736609	0	20591057	145552
RHEUMATOID MEDICATION	non_withdrawal	1	0.992981	-3.79046	0.00676678	1.64652	0.992981	NA	NA	NA	0	NA	NA	NA	1	20591058	20736610	20591057	20736609	0	20591057	145552
RHEUMON	non_withdrawal	1	0.992981	-3.79046	0.00676678	1.64652	0.992981	NA	NA	NA	0	NA	NA	NA	1	20591058	20736610	20591057	20736609	0	20591057	145552
RHINAMIDE	non_withdrawal	1	0.992981	-3.79046	0.00676678	1.64652	0.992981	NA	NA	NA	0	NA	NA	NA	1	20591058	20736610	20591057	20736609	0	20591057	145552
RHINCORT	non_withdrawal	1	0.992981	-3.79046	0.00676678	1.64652	0.992981	NA	NA	NA	0	NA	NA	NA	1	20591058	20736610	20591057	20736609	0	20591057	145552
RHINICORT AQUA	non_withdrawal	1	0.992981	-3.79046	0.00676678	1.64652	0.992981	NA	NA	NA	0	NA	NA	NA	1	20591058	20736610	20591057	20736609	0	20591057	145552
RHINO CORT AQUA ASTRA ZENECA	non_withdrawal	1	0.992981	-3.79046	0.00676678	1.64652	0.992981	NA	NA	NA	0	NA	NA	NA	1	20591058	20736610	20591057	20736609	0	20591057	145552
RHINO PLUS	non_withdrawal	1	0.992981	-3.79046	0.00676678	1.64652	0.992981	NA	NA	NA	0	NA	NA	NA	1	20591058	20736610	20591057	20736609	0	20591057	145552
RHINOCORTAQUA	non_withdrawal	1	0.992981	-3.79046	0.00676678	1.64652	0.992981	NA	NA	NA	0	NA	NA	NA	1	20591058	20736610	20591057	20736609	0	20591057	145552
RHINOCRT AQUA	non_withdrawal	1	0.992981	-3.79046	0.00676678	1.64652	0.992981	NA	NA	NA	0	NA	NA	NA	1	20591058	20736610	20591057	20736609	0	20591057	145552
RHINOFLUIMUCIL ACETYLCYSTEINE_BENZALKONIUM /TUAMINOHEPTANE, ,	non_withdrawal	1	0.992981	-3.79046	0.00676678	1.64652	0.992981	NA	NA	NA	0	NA	NA	NA	1	20591058	20736610	20591057	20736609	0	20591057	145552
RHINOLAST	non_withdrawal	1	0.992981	-3.79046	0.00676678	1.64652	0.992981	NA	NA	NA	0	NA	NA	NA	1	20591058	20736610	20591057	20736609	0	20591057	145552
RHINOPRONT	non_withdrawal	1	0.992981	-3.79046	0.00676678	1.64652	0.992981	NA	NA	NA	0	NA	NA	NA	1	20591058	20736610	20591057	20736609	0	20591057	145552
RHO IMMUNE GLOBULIN MANUFACTURER	non_withdrawal	1	0.992981	-3.79046	0.00676678	1.64652	0.992981	NA	NA	NA	0	NA	NA	NA	1	20591058	20736610	20591057	20736609	0	20591057	145552
RHOD IMMUNE GLOBULIN	non_withdrawal	1	0.992981	-3.79046	0.00676678	1.64652	0.992981	NA	NA	NA	0	NA	NA	NA	1	20591058	20736610	20591057	20736609	0	20591057	145552
RHOD IMMUNE GLOBULIN - MANUFACTURER	non_withdrawal	1	0.992981	-3.79046	0.00676678	1.64652	0.992981	NA	NA	NA	0	NA	NA	NA	1	20591058	20736610	20591057	20736609	0	20591057	145552
RHODOGIL	non_withdrawal	1	0.992981	-3.79046	0.00676678	1.64652	0.992981	NA	NA	NA	0	NA	NA	NA	1	20591058	20736610	20591057	20736609	0	20591057	145552
RHODOTORULA RUBRA	non_withdrawal	1	0.992981	-3.79046	0.00676678	1.64652	0.992981	NA	NA	NA	0	NA	NA	NA	1	20591058	20736610	20591057	20736609	0	20591057	145552
RHOGAM UF	non_withdrawal	1	0.992981	-3.79046	0.00676678	1.64652	0.992981	NA	NA	NA	0	NA	NA	NA	1	20591058	20736610	20591057	20736609	0	20591057	145552
RHOGAM ULTRAFILTERED	non_withdrawal	1	0.992981	-3.79046	0.00676678	1.64652	0.992981	NA	NA	NA	0	NA	NA	NA	1	20591058	20736610	20591057	20736609	0	20591057	145552
RHOGAM_	non_withdrawal	1	0.992981	-3.79046	0.00676678	1.64652	0.992981	NA	NA	NA	0	NA	NA	NA	1	20591058	20736610	20591057	20736609	0	20591057	145552
RHONITRO PUMPSPRAY	non_withdrawal	1	0.992981	-3.79046	0.00676678	1.64652	0.992981	NA	NA	NA	0	NA	NA	NA	1	20591058	20736610	20591057	20736609	0	20591057	145552
RHOPHYLAC IMMUNIE GLOBULIN	non_withdrawal	1	0.992981	-3.79046	0.00676678	1.64652	0.992981	NA	NA	NA	0	NA	NA	NA	1	20591058	20736610	20591057	20736609	0	20591057	145552
RHOPHYLAC LZB BEHRING)	non_withdrawal	1	0.992981	-3.79046	0.00676678	1.64652	0.992981	NA	NA	NA	0	NA	NA	NA	1	20591058	20736610	20591057	20736609	0	20591057	145552
RHOPHYLAC SRK	non_withdrawal	1	0.992981	-3.79046	0.00676678	1.64652	0.992981	NA	NA	NA	0	NA	NA	NA	1	20591058	20736610	20591057	20736609	0	20591057	145552
RHOXAL BISOPROLOL	non_withdrawal	1	0.992981	-3.79046	0.00676678	1.64652	0.992981	NA	NA	NA	0	NA	NA	NA	1	20591058	20736610	20591057	20736609	0	20591057	145552
RHUMABE	non_withdrawal	1	0.992981	-3.79046	0.00676678	1.64652	0.992981	NA	NA	NA	0	NA	NA	NA	1	20591058	20736610	20591057	20736609	0	20591057	145552
RHUMAN ALPHA GLUCOSIDASE	non_withdrawal	1	0.992981	-3.79046	0.00676678	1.64652	0.992981	NA	NA	NA	0	NA	NA	NA	1	20591058	20736610	20591057	20736609	0	20591057	145552
RHUMATO	non_withdrawal	1	0.992981	-3.79046	0.00676678	1.64652	0.992981	NA	NA	NA	0	NA	NA	NA	1	20591058	20736610	20591057	20736609	0	20591057	145552
RHYRHMY	non_withdrawal	1	0.992981	-3.79046	0.00676678	1.64652	0.992981	NA	NA	NA	0	NA	NA	NA	1	20591058	20736610	20591057	20736609	0	20591057	145552
RHYTHMODAN	non_withdrawal	1	0.992981	-3.79046	0.00676678	1.64652	0.992981	NA	NA	NA	0	NA	NA	NA	1	20591058	20736610	20591057	20736609	0	20591057	145552
RIABASPHERE	non_withdrawal	1	0.992981	-3.79046	0.00676678	1.64652	0.992981	NA	NA	NA	0	NA	NA	NA	1	20591058	20736610	20591057	20736609	0	20591057	145552
RIAMILOVIR	non_withdrawal	1	0.992981	-3.79046	0.00676678	1.64652	0.992981	NA	NA	NA	0	NA	NA	NA	1	20591058	20736610	20591057	20736609	0	20591057	145552
RIAPAK	non_withdrawal	1	0.992981	-3.79046	0.00676678	1.64652	0.992981	NA	NA	NA	0	NA	NA	NA	1	20591058	20736610	20591057	20736609	0	20591057	145552
RIATA ST LEAD	non_withdrawal	1	0.992981	-3.79046	0.00676678	1.64652	0.992981	NA	NA	NA	0	NA	NA	NA	1	20591058	20736610	20591057	20736609	0	20591057	145552
RIBAIRIN	non_withdrawal	1	0.992981	-3.79046	0.00676678	1.64652	0.992981	NA	NA	NA	0	NA	NA	NA	1	20591058	20736610	20591057	20736609	0	20591057	145552
RIBAIVIRIN	non_withdrawal	1	0.992981	-3.79046	0.00676678	1.64652	0.992981	NA	NA	NA	0	NA	NA	NA	1	20591058	20736610	20591057	20736609	0	20591057	145552
RIBAPACK 400	non_withdrawal	1	0.992981	-3.79046	0.00676678	1.64652	0.992981	NA	NA	NA	0	NA	NA	NA	1	20591058	20736610	20591057	20736609	0	20591057	145552
RIBAPACK DAILY	non_withdrawal	1	0.992981	-3.79046	0.00676678	1.64652	0.992981	NA	NA	NA	0	NA	NA	NA	1	20591058	20736610	20591057	20736609	0	20591057	145552
RIBAPAK - THREE RIVERS PHARM.	non_withdrawal	1	0.992981	-3.79046	0.00676678	1.64652	0.992981	NA	NA	NA	0	NA	NA	NA	1	20591058	20736610	20591057	20736609	0	20591057	145552
RIBAPAK 56DSM	non_withdrawal	1	0.992981	-3.79046	0.00676678	1.64652	0.992981	NA	NA	NA	0	NA	NA	NA	1	20591058	20736610	20591057	20736609	0	20591057	145552
RIBAPAK 600_600 5612 HOFFMANN- -	non_withdrawal	1	0.992981	-3.79046	0.00676678	1.64652	0.992981	NA	NA	NA	0	NA	NA	NA	1	20591058	20736610	20591057	20736609	0	20591057	145552
RIBAPAK COMPLIANCE PACK	non_withdrawal	1	0.992981	-3.79046	0.00676678	1.64652	0.992981	NA	NA	NA	0	NA	NA	NA	1	20591058	20736610	20591057	20736609	0	20591057	145552
RIBAPAK COMPLIANCE PACK THREE RIVERS LLC	non_withdrawal	1	0.992981	-3.79046	0.00676678	1.64652	0.992981	NA	NA	NA	0	NA	NA	NA	1	20591058	20736610	20591057	20736609	0	20591057	145552
RIBAPAK DOSE PK	non_withdrawal	1	0.992981	-3.79046	0.00676678	1.64652	0.992981	NA	NA	NA	0	NA	NA	NA	1	20591058	20736610	20591057	20736609	0	20591057	145552
RIBAPAK DOSEPAK DSM	non_withdrawal	1	0.992981	-3.79046	0.00676678	1.64652	0.992981	NA	NA	NA	0	NA	NA	NA	1	20591058	20736610	20591057	20736609	0	20591057	145552
RIBAPAK HOFFMANN- -	non_withdrawal	1	0.992981	-3.79046	0.00676678	1.64652	0.992981	NA	NA	NA	0	NA	NA	NA	1	20591058	20736610	20591057	20736609	0	20591057	145552
RIBAPAK PACK KADMON	non_withdrawal	1	0.992981	-3.79046	0.00676678	1.64652	0.992981	NA	NA	NA	0	NA	NA	NA	1	20591058	20736610	20591057	20736609	0	20591057	145552
RIBAPAK PAK	non_withdrawal	1	0.992981	-3.79046	0.00676678	1.64652	0.992981	NA	NA	NA	0	NA	NA	NA	1	20591058	20736610	20591057	20736609	0	20591057	145552
RIBAPAK PAR	non_withdrawal	1	0.992981	-3.79046	0.00676678	1.64652	0.992981	NA	NA	NA	0	NA	NA	NA	1	20591058	20736610	20591057	20736609	0	20591057	145552
RIBAPAK QD THREE RIVERS PHARMACEUTIC	non_withdrawal	1	0.992981	-3.79046	0.00676678	1.64652	0.992981	NA	NA	NA	0	NA	NA	NA	1	20591058	20736610	20591057	20736609	0	20591057	145552
RIBAPAK RIBAPAK HOFFMANN- -	non_withdrawal	1	0.992981	-3.79046	0.00676678	1.64652	0.992981	NA	NA	NA	0	NA	NA	NA	1	20591058	20736610	20591057	20736609	0	20591057	145552
RIBAPAK SCHERING	non_withdrawal	1	0.992981	-3.79046	0.00676678	1.64652	0.992981	NA	NA	NA	0	NA	NA	NA	1	20591058	20736610	20591057	20736609	0	20591057	145552
RIBAPAK THREE RIVERS PHARM	non_withdrawal	1	0.992981	-3.79046	0.00676678	1.64652	0.992981	NA	NA	NA	0	NA	NA	NA	1	20591058	20736610	20591057	20736609	0	20591057	145552
RIBAPAK ZYDUS	non_withdrawal	1	0.992981	-3.79046	0.00676678	1.64652	0.992981	NA	NA	NA	0	NA	NA	NA	1	20591058	20736610	20591057	20736609	0	20591057	145552
RIBAPAKRIBASPHERE	non_withdrawal	1	0.992981	-3.79046	0.00676678	1.64652	0.992981	NA	NA	NA	0	NA	NA	NA	1	20591058	20736610	20591057	20736609	0	20591057	145552
RIBAPAKRIBAVIRIN_THREE RIVERS PHARMA	non_withdrawal	1	0.992981	-3.79046	0.00676678	1.64652	0.992981	NA	NA	NA	0	NA	NA	NA	1	20591058	20736610	20591057	20736609	0	20591057	145552
RIBAPAR	non_withdrawal	1	0.992981	-3.79046	0.00676678	1.64652	0.992981	NA	NA	NA	0	NA	NA	NA	1	20591058	20736610	20591057	20736609	0	20591057	145552
RIBARIN	non_withdrawal	1	0.992981	-3.79046	0.00676678	1.64652	0.992981	NA	NA	NA	0	NA	NA	NA	1	20591058	20736610	20591057	20736609	0	20591057	145552
RIBARIRIN	non_withdrawal	1	0.992981	-3.79046	0.00676678	1.64652	0.992981	NA	NA	NA	0	NA	NA	NA	1	20591058	20736610	20591057	20736609	0	20591057	145552
RIBARVIRIN	non_withdrawal	1	0.992981	-3.79046	0.00676678	1.64652	0.992981	NA	NA	NA	0	NA	NA	NA	1	20591058	20736610	20591057	20736609	0	20591057	145552
RIBASHERE	non_withdrawal	1	0.992981	-3.79046	0.00676678	1.64652	0.992981	NA	NA	NA	0	NA	NA	NA	1	20591058	20736610	20591057	20736609	0	20591057	145552
RIBASHPERE	non_withdrawal	1	0.992981	-3.79046	0.00676678	1.64652	0.992981	NA	NA	NA	0	NA	NA	NA	1	20591058	20736610	20591057	20736609	0	20591057	145552
RIBASHPHERE THREE RIVERS PHARMACEUTIC	non_withdrawal	1	0.992981	-3.79046	0.00676678	1.64652	0.992981	NA	NA	NA	0	NA	NA	NA	1	20591058	20736610	20591057	20736609	0	20591057	145552
RIBATRAN	non_withdrawal	1	0.992981	-3.79046	0.00676678	1.64652	0.992981	NA	NA	NA	0	NA	NA	NA	1	20591058	20736610	20591057	20736609	0	20591057	145552
RIBAVARIN RIBARIN	non_withdrawal	1	0.992981	-3.79046	0.00676678	1.64652	0.992981	NA	NA	NA	0	NA	NA	NA	1	20591058	20736610	20591057	20736609	0	20591057	145552
RIBAVERIN	non_withdrawal	1	0.992981	-3.79046	0.00676678	1.64652	0.992981	NA	NA	NA	0	NA	NA	NA	1	20591058	20736610	20591057	20736609	0	20591057	145552
RIBAVINR	non_withdrawal	1	0.992981	-3.79046	0.00676678	1.64652	0.992981	NA	NA	NA	0	NA	NA	NA	1	20591058	20736610	20591057	20736609	0	20591057	145552
RIBAVIRIIN	non_withdrawal	1	0.992981	-3.79046	0.00676678	1.64652	0.992981	NA	NA	NA	0	NA	NA	NA	1	20591058	20736610	20591057	20736609	0	20591057	145552
RIBAVIRIIN ORALS	non_withdrawal	1	0.992981	-3.79046	0.00676678	1.64652	0.992981	NA	NA	NA	0	NA	NA	NA	1	20591058	20736610	20591057	20736609	0	20591057	145552
RIBAVIRIN GMP	non_withdrawal	1	0.992981	-3.79046	0.00676678	1.64652	0.992981	NA	NA	NA	0	NA	NA	NA	1	20591058	20736610	20591057	20736609	0	20591057	145552
RIBAVIRIN PLUS PEGINTERFON ALPHA	non_withdrawal	1	0.992981	-3.79046	0.00676678	1.64652	0.992981	NA	NA	NA	0	NA	NA	NA	1	20591058	20736610	20591057	20736609	0	20591057	145552
RIBAVIRIN RIBAVIRIN	non_withdrawal	1	0.992981	-3.79046	0.00676678	1.64652	0.992981	NA	NA	NA	0	NA	NA	NA	1	20591058	20736610	20591057	20736609	0	20591057	145552
RIBAVIRIN ZYDUS BID PO	non_withdrawal	1	0.992981	-3.79046	0.00676678	1.64652	0.992981	NA	NA	NA	0	NA	NA	NA	1	20591058	20736610	20591057	20736609	0	20591057	145552
RIBAVIRINE RIBAVIRIN_/)	non_withdrawal	1	0.992981	-3.79046	0.00676678	1.64652	0.992981	NA	NA	NA	0	NA	NA	NA	1	20591058	20736610	20591057	20736609	0	20591057	145552
RIBAVIRIN_TELAPREVIR	non_withdrawal	1	0.992981	-3.79046	0.00676678	1.64652	0.992981	NA	NA	NA	0	NA	NA	NA	1	20591058	20736610	20591057	20736609	0	20591057	145552
RIBAVIRON	non_withdrawal	1	0.992981	-3.79046	0.00676678	1.64652	0.992981	NA	NA	NA	0	NA	NA	NA	1	20591058	20736610	20591057	20736609	0	20591057	145552
RIBAVIRON C	non_withdrawal	1	0.992981	-3.79046	0.00676678	1.64652	0.992981	NA	NA	NA	0	NA	NA	NA	1	20591058	20736610	20591057	20736609	0	20591057	145552
RIBAVRIN	non_withdrawal	1	0.992981	-3.79046	0.00676678	1.64652	0.992981	NA	NA	NA	0	NA	NA	NA	1	20591058	20736610	20591057	20736609	0	20591057	145552
RIBFLAVIN	non_withdrawal	1	0.992981	-3.79046	0.00676678	1.64652	0.992981	NA	NA	NA	0	NA	NA	NA	1	20591058	20736610	20591057	20736609	0	20591057	145552
RIBIVARIN PILLS	non_withdrawal	1	0.992981	-3.79046	0.00676678	1.64652	0.992981	NA	NA	NA	0	NA	NA	NA	1	20591058	20736610	20591057	20736609	0	20591057	145552
RIBIVIRIN	non_withdrawal	1	0.992981	-3.79046	0.00676678	1.64652	0.992981	NA	NA	NA	0	NA	NA	NA	1	20591058	20736610	20591057	20736609	0	20591057	145552
RIBOFLUOR	non_withdrawal	1	0.992981	-3.79046	0.00676678	1.64652	0.992981	NA	NA	NA	0	NA	NA	NA	1	20591058	20736610	20591057	20736609	0	20591057	145552
RIBONE	non_withdrawal	1	0.992981	-3.79046	0.00676678	1.64652	0.992981	NA	NA	NA	0	NA	NA	NA	1	20591058	20736610	20591057	20736609	0	20591057	145552
RIBOTREX	non_withdrawal	1	0.992981	-3.79046	0.00676678	1.64652	0.992981	NA	NA	NA	0	NA	NA	NA	1	20591058	20736610	20591057	20736609	0	20591057	145552
RIBOVARIN LE	non_withdrawal	1	0.992981	-3.79046	0.00676678	1.64652	0.992981	NA	NA	NA	0	NA	NA	NA	1	20591058	20736610	20591057	20736609	0	20591057	145552
RIBWORT FLUID	non_withdrawal	1	0.992981	-3.79046	0.00676678	1.64652	0.992981	NA	NA	NA	0	NA	NA	NA	1	20591058	20736610	20591057	20736609	0	20591057	145552
RICAMYCIN	non_withdrawal	1	0.992981	-3.79046	0.00676678	1.64652	0.992981	NA	NA	NA	0	NA	NA	NA	1	20591058	20736610	20591057	20736609	0	20591057	145552
RICOLA HONEY LEMON ECHINACEA	non_withdrawal	1	0.992981	-3.79046	0.00676678	1.64652	0.992981	NA	NA	NA	0	NA	NA	NA	1	20591058	20736610	20591057	20736609	0	20591057	145552
RICOLA NATURAL HERB	non_withdrawal	1	0.992981	-3.79046	0.00676678	1.64652	0.992981	NA	NA	NA	0	NA	NA	NA	1	20591058	20736610	20591057	20736609	0	20591057	145552
RICOLA SUGAR FREE SWISS HERB	non_withdrawal	1	0.992981	-3.79046	0.00676678	1.64652	0.992981	NA	NA	NA	0	NA	NA	NA	1	20591058	20736610	20591057	20736609	0	20591057	145552
RICOLA SWEET CHERRY HERB THROAT SUGAR FREE	non_withdrawal	1	0.992981	-3.79046	0.00676678	1.64652	0.992981	NA	NA	NA	0	NA	NA	NA	1	20591058	20736610	20591057	20736609	0	20591057	145552
RID 2-3 CUTANEOUS SPRAY, SOL	non_withdrawal	1	0.992981	-3.79046	0.00676678	1.64652	0.992981	NA	NA	NA	0	NA	NA	NA	1	20591058	20736610	20591057	20736609	0	20591057	145552
RID ALSO	non_withdrawal	1	0.992981	-3.79046	0.00676678	1.64652	0.992981	NA	NA	NA	0	NA	NA	NA	1	20591058	20736610	20591057	20736609	0	20591057	145552
RID BAYER	non_withdrawal	1	0.992981	-3.79046	0.00676678	1.64652	0.992981	NA	NA	NA	0	NA	NA	NA	1	20591058	20736610	20591057	20736609	0	20591057	145552
RID COMPLETE LICE ELIMINATION KIT	non_withdrawal	1	0.992981	-3.79046	0.00676678	1.64652	0.992981	NA	NA	NA	0	NA	NA	NA	1	20591058	20736610	20591057	20736609	0	20591057	145552
RID EGG_LICE COMB OUT	non_withdrawal	1	0.992981	-3.79046	0.00676678	1.64652	0.992981	NA	NA	NA	0	NA	NA	NA	1	20591058	20736610	20591057	20736609	0	20591057	145552
RID EGG_NIT	non_withdrawal	1	0.992981	-3.79046	0.00676678	1.64652	0.992981	NA	NA	NA	0	NA	NA	NA	1	20591058	20736610	20591057	20736609	0	20591057	145552
RID EGG_NIT COMB OUT	non_withdrawal	1	0.992981	-3.79046	0.00676678	1.64652	0.992981	NA	NA	NA	0	NA	NA	NA	1	20591058	20736610	20591057	20736609	0	20591057	145552
RID LICE_COMB OUT	non_withdrawal	1	0.992981	-3.79046	0.00676678	1.64652	0.992981	NA	NA	NA	0	NA	NA	NA	1	20591058	20736610	20591057	20736609	0	20591057	145552
RID PERMETHRIN	non_withdrawal	1	0.992981	-3.79046	0.00676678	1.64652	0.992981	NA	NA	NA	0	NA	NA	NA	1	20591058	20736610	20591057	20736609	0	20591057	145552
RID PURE ALTERNATICE LICE_EGG REMVAL	non_withdrawal	1	0.992981	-3.79046	0.00676678	1.64652	0.992981	NA	NA	NA	0	NA	NA	NA	1	20591058	20736610	20591057	20736609	0	20591057	145552
RID PURE ALTERNATIVE LICE_EGG REMVAL	non_withdrawal	1	0.992981	-3.79046	0.00676678	1.64652	0.992981	NA	NA	NA	0	NA	NA	NA	1	20591058	20736610	20591057	20736609	0	20591057	145552
RIDAQ	non_withdrawal	1	0.992981	-3.79046	0.00676678	1.64652	0.992981	NA	NA	NA	0	NA	NA	NA	1	20591058	20736610	20591057	20736609	0	20591057	145552
RIDNERON	non_withdrawal	1	0.992981	-3.79046	0.00676678	1.64652	0.992981	NA	NA	NA	0	NA	NA	NA	1	20591058	20736610	20591057	20736609	0	20591057	145552
RIEPERDAL	non_withdrawal	1	0.992981	-3.79046	0.00676678	1.64652	0.992981	NA	NA	NA	0	NA	NA	NA	1	20591058	20736610	20591057	20736609	0	20591057	145552
RIFABUTIN DAILY	non_withdrawal	1	0.992981	-3.79046	0.00676678	1.64652	0.992981	NA	NA	NA	0	NA	NA	NA	1	20591058	20736610	20591057	20736609	0	20591057	145552
RIFAMBUTIN	non_withdrawal	1	0.992981	-3.79046	0.00676678	1.64652	0.992981	NA	NA	NA	0	NA	NA	NA	1	20591058	20736610	20591057	20736609	0	20591057	145552
RIFAMPACIN	non_withdrawal	1	0.992981	-3.79046	0.00676678	1.64652	0.992981	NA	NA	NA	0	NA	NA	NA	1	20591058	20736610	20591057	20736609	0	20591057	145552
RIFAMPICIAN	non_withdrawal	1	0.992981	-3.79046	0.00676678	1.64652	0.992981	NA	NA	NA	0	NA	NA	NA	1	20591058	20736610	20591057	20736609	0	20591057	145552
RIFAMPICIN_ISONIAZID+PYRAZINAMIDE+ETHAMBUTOL HYDROCHLORIDEETHAM	non_withdrawal	1	0.992981	-3.79046	0.00676678	1.64652	0.992981	NA	NA	NA	0	NA	NA	NA	1	20591058	20736610	20591057	20736609	0	20591057	145552
RIFAMPICIN_ISONIAZID+PYRAZINAMIDE+ETHAMBUTOL PYRAZINA	non_withdrawal	1	0.992981	-3.79046	0.00676678	1.64652	0.992981	NA	NA	NA	0	NA	NA	NA	1	20591058	20736610	20591057	20736609	0	20591057	145552
RIFAMPICIN_ISONIAZIDE + PYRAZINAMIDE	non_withdrawal	1	0.992981	-3.79046	0.00676678	1.64652	0.992981	NA	NA	NA	0	NA	NA	NA	1	20591058	20736610	20591057	20736609	0	20591057	145552
RIFAMPICIN_PYRAZIAMIDE	non_withdrawal	1	0.992981	-3.79046	0.00676678	1.64652	0.992981	NA	NA	NA	0	NA	NA	NA	1	20591058	20736610	20591057	20736609	0	20591057	145552
RIFAMPION	non_withdrawal	1	0.992981	-3.79046	0.00676678	1.64652	0.992981	NA	NA	NA	0	NA	NA	NA	1	20591058	20736610	20591057	20736609	0	20591057	145552
RIFAMYCINE	non_withdrawal	1	0.992981	-3.79046	0.00676678	1.64652	0.992981	NA	NA	NA	0	NA	NA	NA	1	20591058	20736610	20591057	20736609	0	20591057	145552
RIFAMYCINISONIAZI	non_withdrawal	1	0.992981	-3.79046	0.00676678	1.64652	0.992981	NA	NA	NA	0	NA	NA	NA	1	20591058	20736610	20591057	20736609	0	20591057	145552
RIFANAH	non_withdrawal	1	0.992981	-3.79046	0.00676678	1.64652	0.992981	NA	NA	NA	0	NA	NA	NA	1	20591058	20736610	20591057	20736609	0	20591057	145552
RIFAPENTINE SANOFI	non_withdrawal	1	0.992981	-3.79046	0.00676678	1.64652	0.992981	NA	NA	NA	0	NA	NA	NA	1	20591058	20736610	20591057	20736609	0	20591057	145552
RIFIDIN	non_withdrawal	1	0.992981	-3.79046	0.00676678	1.64652	0.992981	NA	NA	NA	0	NA	NA	NA	1	20591058	20736610	20591057	20736609	0	20591057	145552
RIFUN NOT )	non_withdrawal	1	0.992981	-3.79046	0.00676678	1.64652	0.992981	NA	NA	NA	0	NA	NA	NA	1	20591058	20736610	20591057	20736609	0	20591057	145552
RIG	non_withdrawal	1	0.992981	-3.79046	0.00676678	1.64652	0.992981	NA	NA	NA	0	NA	NA	NA	1	20591058	20736610	20591057	20736609	0	20591057	145552
RIKAVARIN	non_withdrawal	1	0.992981	-3.79046	0.00676678	1.64652	0.992981	NA	NA	NA	0	NA	NA	NA	1	20591058	20736610	20591057	20736609	0	20591057	145552
RIKOKODE	non_withdrawal	1	0.992981	-3.79046	0.00676678	1.64652	0.992981	NA	NA	NA	0	NA	NA	NA	1	20591058	20736610	20591057	20736609	0	20591057	145552
RILAST TURBUHALER	non_withdrawal	1	0.992981	-3.79046	0.00676678	1.64652	0.992981	NA	NA	NA	0	NA	NA	NA	1	20591058	20736610	20591057	20736609	0	20591057	145552
RILATEN	non_withdrawal	1	0.992981	-3.79046	0.00676678	1.64652	0.992981	NA	NA	NA	0	NA	NA	NA	1	20591058	20736610	20591057	20736609	0	20591057	145552
RILMENADINE	non_withdrawal	1	0.992981	-3.79046	0.00676678	1.64652	0.992981	NA	NA	NA	0	NA	NA	NA	1	20591058	20736610	20591057	20736609	0	20591057	145552
RILONACEPT REGENERON	non_withdrawal	1	0.992981	-3.79046	0.00676678	1.64652	0.992981	NA	NA	NA	0	NA	NA	NA	1	20591058	20736610	20591057	20736609	0	20591057	145552
RIMACATIN	non_withdrawal	1	0.992981	-3.79046	0.00676678	1.64652	0.992981	NA	NA	NA	0	NA	NA	NA	1	20591058	20736610	20591057	20736609	0	20591057	145552
RIMACTANE MANUFACTURER	non_withdrawal	1	0.992981	-3.79046	0.00676678	1.64652	0.992981	NA	NA	NA	0	NA	NA	NA	1	20591058	20736610	20591057	20736609	0	20591057	145552
RIMACTAN_	non_withdrawal	1	0.992981	-3.79046	0.00676678	1.64652	0.992981	NA	NA	NA	0	NA	NA	NA	1	20591058	20736610	20591057	20736609	0	20591057	145552
RIMANTADINE GENEVA	non_withdrawal	1	0.992981	-3.79046	0.00676678	1.64652	0.992981	NA	NA	NA	0	NA	NA	NA	1	20591058	20736610	20591057	20736609	0	20591057	145552
RIMANTIDINE	non_withdrawal	1	0.992981	-3.79046	0.00676678	1.64652	0.992981	NA	NA	NA	0	NA	NA	NA	1	20591058	20736610	20591057	20736609	0	20591057	145552
RIMAPEN	non_withdrawal	1	0.992981	-3.79046	0.00676678	1.64652	0.992981	NA	NA	NA	0	NA	NA	NA	1	20591058	20736610	20591057	20736609	0	20591057	145552
RIMSO IRRIGATION	non_withdrawal	1	0.992981	-3.79046	0.00676678	1.64652	0.992981	NA	NA	NA	0	NA	NA	NA	1	20591058	20736610	20591057	20736609	0	20591057	145552
RIMSO IRRIGATION ( PREF. NAME)	non_withdrawal	1	0.992981	-3.79046	0.00676678	1.64652	0.992981	NA	NA	NA	0	NA	NA	NA	1	20591058	20736610	20591057	20736609	0	20591057	145552
RIMSTAR BIOCHEMIE WIEN MANUFACTURER	non_withdrawal	1	0.992981	-3.79046	0.00676678	1.64652	0.992981	NA	NA	NA	0	NA	NA	NA	1	20591058	20736610	20591057	20736609	0	20591057	145552
RIMSTAR ETHAMBUTOL , ISONIAZID, PYRAZINAMIDE, RIFAMPIC	non_withdrawal	1	0.992981	-3.79046	0.00676678	1.64652	0.992981	NA	NA	NA	0	NA	NA	NA	1	20591058	20736610	20591057	20736609	0	20591057	145552
RIMSTAR ETHAMBUTOL , PYRAZINAMIDE, ISONIAZID, RIFAMPI	non_withdrawal	1	0.992981	-3.79046	0.00676678	1.64652	0.992981	NA	NA	NA	0	NA	NA	NA	1	20591058	20736610	20591057	20736609	0	20591057	145552
RIMSTAR ETHAMBUTOL , PYRAZINAMIDE, ISONIAZID, RIFAMPIC	non_withdrawal	1	0.992981	-3.79046	0.00676678	1.64652	0.992981	NA	NA	NA	0	NA	NA	NA	1	20591058	20736610	20591057	20736609	0	20591057	145552
RIMSTAR ISONIAZIDE, ETHAMBUTOL , PYRAZINAMIDE, RIFAMP	non_withdrawal	1	0.992981	-3.79046	0.00676678	1.64652	0.992981	NA	NA	NA	0	NA	NA	NA	1	20591058	20736610	20591057	20736609	0	20591057	145552
RIMSTARETHAMBUTOL , PYRAZINAMIDE, ISONIAZID, RIFAMPICI	non_withdrawal	1	0.992981	-3.79046	0.00676678	1.64652	0.992981	NA	NA	NA	0	NA	NA	NA	1	20591058	20736610	20591057	20736609	0	20591057	145552
RINADVIL	non_withdrawal	1	0.992981	-3.79046	0.00676678	1.64652	0.992981	NA	NA	NA	0	NA	NA	NA	1	20591058	20736610	20591057	20736609	0	20591057	145552
RINALIN	non_withdrawal	1	0.992981	-3.79046	0.00676678	1.64652	0.992981	NA	NA	NA	0	NA	NA	NA	1	20591058	20736610	20591057	20736609	0	20591057	145552
RINDERON BETAMETHASONE PHOSPH	non_withdrawal	1	0.992981	-3.79046	0.00676678	1.64652	0.992981	NA	NA	NA	0	NA	NA	NA	1	20591058	20736610	20591057	20736609	0	20591057	145552
RINDERON FRADIOMYCIN_BETAMETHASONE OINTME	non_withdrawal	1	0.992981	-3.79046	0.00676678	1.64652	0.992981	NA	NA	NA	0	NA	NA	NA	1	20591058	20736610	20591057	20736609	0	20591057	145552
RINDERON FRADIOMYCIN_BETAMETHASONE NASAL SOLUTIO	non_withdrawal	1	0.992981	-3.79046	0.00676678	1.64652	0.992981	NA	NA	NA	0	NA	NA	NA	1	20591058	20736610	20591057	20736609	0	20591057	145552
RINDERON FRADIOMYCIN_BETHAMETHASONE SOLUT	non_withdrawal	1	0.992981	-3.79046	0.00676678	1.64652	0.992981	NA	NA	NA	0	NA	NA	NA	1	20591058	20736610	20591057	20736609	0	20591057	145552
RINDERON INJECTABE LIKE CEL	non_withdrawal	1	0.992981	-3.79046	0.00676678	1.64652	0.992981	NA	NA	NA	0	NA	NA	NA	1	20591058	20736610	20591057	20736609	0	20591057	145552
RINDERON INJECTABLE LIKE C	non_withdrawal	1	0.992981	-3.79046	0.00676678	1.64652	0.992981	NA	NA	NA	0	NA	NA	NA	1	20591058	20736610	20591057	20736609	0	20591057	145552
RINDERON INJECTABLE LIKE CE	non_withdrawal	1	0.992981	-3.79046	0.00676678	1.64652	0.992981	NA	NA	NA	0	NA	NA	NA	1	20591058	20736610	20591057	20736609	0	20591057	145552
RINDERON INJECTABLE SUSPENSI	non_withdrawal	1	0.992981	-3.79046	0.00676678	1.64652	0.992981	NA	NA	NA	0	NA	NA	NA	1	20591058	20736610	20591057	20736609	0	20591057	145552
RINDERON INJECTABLE SUSPENSIO	non_withdrawal	1	0.992981	-3.79046	0.00676678	1.64652	0.992981	NA	NA	NA	0	NA	NA	NA	1	20591058	20736610	20591057	20736609	0	20591057	145552
RINDERON LIKE CE	non_withdrawal	1	0.992981	-3.79046	0.00676678	1.64652	0.992981	NA	NA	NA	0	NA	NA	NA	1	20591058	20736610	20591057	20736609	0	20591057	145552
RINDERONVG	non_withdrawal	1	0.992981	-3.79046	0.00676678	1.64652	0.992981	NA	NA	NA	0	NA	NA	NA	1	20591058	20736610	20591057	20736609	0	20591057	145552
RINDERONVG (BETAMETHASONE	non_withdrawal	1	0.992981	-3.79046	0.00676678	1.64652	0.992981	NA	NA	NA	0	NA	NA	NA	1	20591058	20736610	20591057	20736609	0	20591057	145552
RINEXIN	non_withdrawal	1	0.992981	-3.79046	0.00676678	1.64652	0.992981	NA	NA	NA	0	NA	NA	NA	1	20591058	20736610	20591057	20736609	0	20591057	145552
RINFABATE	non_withdrawal	1	0.992981	-3.79046	0.00676678	1.64652	0.992981	NA	NA	NA	0	NA	NA	NA	1	20591058	20736610	20591057	20736609	0	20591057	145552
RING STOP	non_withdrawal	1	0.992981	-3.79046	0.00676678	1.64652	0.992981	NA	NA	NA	0	NA	NA	NA	1	20591058	20736610	20591057	20736609	0	20591057	145552
RINGERS_DEXTROSE	non_withdrawal	1	0.992981	-3.79046	0.00676678	1.64652	0.992981	NA	NA	NA	0	NA	NA	NA	1	20591058	20736610	20591057	20736609	0	20591057	145552
RINGER_	non_withdrawal	1	0.992981	-3.79046	0.00676678	1.64652	0.992981	NA	NA	NA	0	NA	NA	NA	1	20591058	20736610	20591057	20736609	0	20591057	145552
RINIALER	non_withdrawal	1	0.992981	-3.79046	0.00676678	1.64652	0.992981	NA	NA	NA	0	NA	NA	NA	1	20591058	20736610	20591057	20736609	0	20591057	145552
RINOFLUMUCIL	non_withdrawal	1	0.992981	-3.79046	0.00676678	1.64652	0.992981	NA	NA	NA	0	NA	NA	NA	1	20591058	20736610	20591057	20736609	0	20591057	145552
RINOLASTIN	non_withdrawal	1	0.992981	-3.79046	0.00676678	1.64652	0.992981	NA	NA	NA	0	NA	NA	NA	1	20591058	20736610	20591057	20736609	0	20591057	145552
RINOMAR	non_withdrawal	1	0.992981	-3.79046	0.00676678	1.64652	0.992981	NA	NA	NA	0	NA	NA	NA	1	20591058	20736610	20591057	20736609	0	20591057	145552
RINOSORO	non_withdrawal	1	0.992981	-3.79046	0.00676678	1.64652	0.992981	NA	NA	NA	0	NA	NA	NA	1	20591058	20736610	20591057	20736609	0	20591057	145552
RINPRAL	non_withdrawal	1	0.992981	-3.79046	0.00676678	1.64652	0.992981	NA	NA	NA	0	NA	NA	NA	1	20591058	20736610	20591057	20736609	0	20591057	145552
RINSULIN - UNITS_SQ-	non_withdrawal	1	0.992981	-3.79046	0.00676678	1.64652	0.992981	NA	NA	NA	0	NA	NA	NA	1	20591058	20736610	20591057	20736609	0	20591057	145552
RINTATOLIMOD	non_withdrawal	1	0.992981	-3.79046	0.00676678	1.64652	0.992981	NA	NA	NA	0	NA	NA	NA	1	20591058	20736610	20591057	20736609	0	20591057	145552
RINTODESTRANT	non_withdrawal	1	0.992981	-3.79046	0.00676678	1.64652	0.992981	NA	NA	NA	0	NA	NA	NA	1	20591058	20736610	20591057	20736609	0	20591057	145552
RINUCUMAB	non_withdrawal	1	0.992981	-3.79046	0.00676678	1.64652	0.992981	NA	NA	NA	0	NA	NA	NA	1	20591058	20736610	20591057	20736609	0	20591057	145552
RINUREL	non_withdrawal	1	0.992981	-3.79046	0.00676678	1.64652	0.992981	NA	NA	NA	0	NA	NA	NA	1	20591058	20736610	20591057	20736609	0	20591057	145552
RIOCIQUAT	non_withdrawal	1	0.992981	-3.79046	0.00676678	1.64652	0.992981	NA	NA	NA	0	NA	NA	NA	1	20591058	20736610	20591057	20736609	0	20591057	145552
RIPILEX	non_withdrawal	1	0.992981	-3.79046	0.00676678	1.64652	0.992981	NA	NA	NA	0	NA	NA	NA	1	20591058	20736610	20591057	20736609	0	20591057	145552
RIPPED FUEL	non_withdrawal	1	0.992981	-3.79046	0.00676678	1.64652	0.992981	NA	NA	NA	0	NA	NA	NA	1	20591058	20736610	20591057	20736609	0	20591057	145552
RISAMOHL	non_withdrawal	1	0.992981	-3.79046	0.00676678	1.64652	0.992981	NA	NA	NA	0	NA	NA	NA	1	20591058	20736610	20591057	20736609	0	20591057	145552
RISDONE	non_withdrawal	1	0.992981	-3.79046	0.00676678	1.64652	0.992981	NA	NA	NA	0	NA	NA	NA	1	20591058	20736610	20591057	20736609	0	20591057	145552
RISEDRONAATNATRIUM WEKELIJKS PCH	non_withdrawal	1	0.992981	-3.79046	0.00676678	1.64652	0.992981	NA	NA	NA	0	NA	NA	NA	1	20591058	20736610	20591057	20736609	0	20591057	145552
RISEDRONATE LU	non_withdrawal	1	0.992981	-3.79046	0.00676678	1.64652	0.992981	NA	NA	NA	0	NA	NA	NA	1	20591058	20736610	20591057	20736609	0	20591057	145552
RISEDRONE ACID	non_withdrawal	1	0.992981	-3.79046	0.00676678	1.64652	0.992981	NA	NA	NA	0	NA	NA	NA	1	20591058	20736610	20591057	20736609	0	20591057	145552
RISEDRONIC ACID RISEDRONIC ACID)	non_withdrawal	1	0.992981	-3.79046	0.00676678	1.64652	0.992981	NA	NA	NA	0	NA	NA	NA	1	20591058	20736610	20591057	20736609	0	20591057	145552
RISIDRONATE	non_withdrawal	1	0.992981	-3.79046	0.00676678	1.64652	0.992981	NA	NA	NA	0	NA	NA	NA	1	20591058	20736610	20591057	20736609	0	20591057	145552
RISOFOS CIPLA LTD	non_withdrawal	1	0.992981	-3.79046	0.00676678	1.64652	0.992981	NA	NA	NA	0	NA	NA	NA	1	20591058	20736610	20591057	20736609	0	20591057	145552
RISPEN	non_withdrawal	1	0.992981	-3.79046	0.00676678	1.64652	0.992981	NA	NA	NA	0	NA	NA	NA	1	20591058	20736610	20591057	20736609	0	20591057	145552
RISPERADOL	non_withdrawal	1	0.992981	-3.79046	0.00676678	1.64652	0.992981	NA	NA	NA	0	NA	NA	NA	1	20591058	20736610	20591057	20736609	0	20591057	145552
RISPERADONE	non_withdrawal	1	0.992981	-3.79046	0.00676678	1.64652	0.992981	NA	NA	NA	0	NA	NA	NA	1	20591058	20736610	20591057	20736609	0	20591057	145552
RISPERDALCONSTA	non_withdrawal	1	0.992981	-3.79046	0.00676678	1.64652	0.992981	NA	NA	NA	0	NA	NA	NA	1	20591058	20736610	20591057	20736609	0	20591057	145552
RISPERDAY MTAB JANSSEN	non_withdrawal	1	0.992981	-3.79046	0.00676678	1.64652	0.992981	NA	NA	NA	0	NA	NA	NA	1	20591058	20736610	20591057	20736609	0	20591057	145552
RISPERDOL TO . .	non_withdrawal	1	0.992981	-3.79046	0.00676678	1.64652	0.992981	NA	NA	NA	0	NA	NA	NA	1	20591058	20736610	20591057	20736609	0	20591057	145552
RISPERIDEONE	non_withdrawal	1	0.992981	-3.79046	0.00676678	1.64652	0.992981	NA	NA	NA	0	NA	NA	NA	1	20591058	20736610	20591057	20736609	0	20591057	145552
RISPERIDON HEXAL	non_withdrawal	1	0.992981	-3.79046	0.00676678	1.64652	0.992981	NA	NA	NA	0	NA	NA	NA	1	20591058	20736610	20591057	20736609	0	20591057	145552
RISPERIDON PHARMA	non_withdrawal	1	0.992981	-3.79046	0.00676678	1.64652	0.992981	NA	NA	NA	0	NA	NA	NA	1	20591058	20736610	20591057	20736609	0	20591057	145552
RISPERIDON STADA	non_withdrawal	1	0.992981	-3.79046	0.00676678	1.64652	0.992981	NA	NA	NA	0	NA	NA	NA	1	20591058	20736610	20591057	20736609	0	20591057	145552
RISPERIDONA	non_withdrawal	1	0.992981	-3.79046	0.00676678	1.64652	0.992981	NA	NA	NA	0	NA	NA	NA	1	20591058	20736610	20591057	20736609	0	20591057	145552
RISPERIDONA RANBAXY COMPRIMIDOS EFG	non_withdrawal	1	0.992981	-3.79046	0.00676678	1.64652	0.992981	NA	NA	NA	0	NA	NA	NA	1	20591058	20736610	20591057	20736609	0	20591057	145552
RISPERIDONE CADILA	non_withdrawal	1	0.992981	-3.79046	0.00676678	1.64652	0.992981	NA	NA	NA	0	NA	NA	NA	1	20591058	20736610	20591057	20736609	0	20591057	145552
RISPERIDONE FLASH	non_withdrawal	1	0.992981	-3.79046	0.00676678	1.64652	0.992981	NA	NA	NA	0	NA	NA	NA	1	20591058	20736610	20591057	20736609	0	20591057	145552
RISPERIDONE ORALLY DISINTEGRATING	non_withdrawal	1	0.992981	-3.79046	0.00676678	1.64652	0.992981	NA	NA	NA	0	NA	NA	NA	1	20591058	20736610	20591057	20736609	0	20591057	145552
RISPERIDONE PO HS	non_withdrawal	1	0.992981	-3.79046	0.00676678	1.64652	0.992981	NA	NA	NA	0	NA	NA	NA	1	20591058	20736610	20591057	20736609	0	20591057	145552
RISPERIDONE QUICKLETS	non_withdrawal	1	0.992981	-3.79046	0.00676678	1.64652	0.992981	NA	NA	NA	0	NA	NA	NA	1	20591058	20736610	20591057	20736609	0	20591057	145552
RISPERIDONE RISPERIDONE)	non_withdrawal	1	0.992981	-3.79046	0.00676678	1.64652	0.992981	NA	NA	NA	0	NA	NA	NA	1	20591058	20736610	20591057	20736609	0	20591057	145552
RISPERIDONERISPERDAL	non_withdrawal	1	0.992981	-3.79046	0.00676678	1.64652	0.992981	NA	NA	NA	0	NA	NA	NA	1	20591058	20736610	20591057	20736609	0	20591057	145552
RISPERIDONETRIHEXYPHENIDYL	non_withdrawal	1	0.992981	-3.79046	0.00676678	1.64652	0.992981	NA	NA	NA	0	NA	NA	NA	1	20591058	20736610	20591057	20736609	0	20591057	145552
RISPERIDONUM	non_withdrawal	1	0.992981	-3.79046	0.00676678	1.64652	0.992981	NA	NA	NA	0	NA	NA	NA	1	20591058	20736610	20591057	20736609	0	20591057	145552
RISPERIODONE	non_withdrawal	1	0.992981	-3.79046	0.00676678	1.64652	0.992981	NA	NA	NA	0	NA	NA	NA	1	20591058	20736610	20591057	20736609	0	20591057	145552
RISPERLET	non_withdrawal	1	0.992981	-3.79046	0.00676678	1.64652	0.992981	NA	NA	NA	0	NA	NA	NA	1	20591058	20736610	20591057	20736609	0	20591057	145552
RISPERODOL	non_withdrawal	1	0.992981	-3.79046	0.00676678	1.64652	0.992981	NA	NA	NA	0	NA	NA	NA	1	20591058	20736610	20591057	20736609	0	20591057	145552
RISPERSDAL	non_withdrawal	1	0.992981	-3.79046	0.00676678	1.64652	0.992981	NA	NA	NA	0	NA	NA	NA	1	20591058	20736610	20591057	20736609	0	20591057	145552
RISPIRADOL	non_withdrawal	1	0.992981	-3.79046	0.00676678	1.64652	0.992981	NA	NA	NA	0	NA	NA	NA	1	20591058	20736610	20591057	20736609	0	20591057	145552
RISPOLEPT QUICKLET	non_withdrawal	1	0.992981	-3.79046	0.00676678	1.64652	0.992981	NA	NA	NA	0	NA	NA	NA	1	20591058	20736610	20591057	20736609	0	20591057	145552
RISPOLPET	non_withdrawal	1	0.992981	-3.79046	0.00676678	1.64652	0.992981	NA	NA	NA	0	NA	NA	NA	1	20591058	20736610	20591057	20736609	0	20591057	145552
RISTABEN	non_withdrawal	1	0.992981	-3.79046	0.00676678	1.64652	0.992981	NA	NA	NA	0	NA	NA	NA	1	20591058	20736610	20591057	20736609	0	20591057	145552
RISTOCETIN	non_withdrawal	1	0.992981	-3.79046	0.00676678	1.64652	0.992981	NA	NA	NA	0	NA	NA	NA	1	20591058	20736610	20591057	20736609	0	20591057	145552
RITALINLA	non_withdrawal	1	0.992981	-3.79046	0.00676678	1.64652	0.992981	NA	NA	NA	0	NA	NA	NA	1	20591058	20736610	20591057	20736609	0	20591057	145552
RITE AID BRAND BABY	non_withdrawal	1	0.992981	-3.79046	0.00676678	1.64652	0.992981	NA	NA	NA	0	NA	NA	NA	1	20591058	20736610	20591057	20736609	0	20591057	145552
RITE AID BRAND HIGH POTENCY IRON SUPPLEMENT	non_withdrawal	1	0.992981	-3.79046	0.00676678	1.64652	0.992981	NA	NA	NA	0	NA	NA	NA	1	20591058	20736610	20591057	20736609	0	20591057	145552
RITE AID ISOPR ACOHOL WIPES	non_withdrawal	1	0.992981	-3.79046	0.00676678	1.64652	0.992981	NA	NA	NA	0	NA	NA	NA	1	20591058	20736610	20591057	20736609	0	20591057	145552
RITE AID NASAL SALINE SPRAY	non_withdrawal	1	0.992981	-3.79046	0.00676678	1.64652	0.992981	NA	NA	NA	0	NA	NA	NA	1	20591058	20736610	20591057	20736609	0	20591057	145552
RITE AID NASAL SPRAYOXYMETAZOLINE	non_withdrawal	1	0.992981	-3.79046	0.00676678	1.64652	0.992981	NA	NA	NA	0	NA	NA	NA	1	20591058	20736610	20591057	20736609	0	20591057	145552
RITE AID NODRIP NASAL SPRAY MAXIMUM	non_withdrawal	1	0.992981	-3.79046	0.00676678	1.64652	0.992981	NA	NA	NA	0	NA	NA	NA	1	20591058	20736610	20591057	20736609	0	20591057	145552
RITE AID PHENYLEPRINE	non_withdrawal	1	0.992981	-3.79046	0.00676678	1.64652	0.992981	NA	NA	NA	0	NA	NA	NA	1	20591058	20736610	20591057	20736609	0	20591057	145552
RITE AID VAGICAINE BENZOCAINE ; ROSORCINOL DISTED RITE	non_withdrawal	1	0.992981	-3.79046	0.00676678	1.64652	0.992981	NA	NA	NA	0	NA	NA	NA	1	20591058	20736610	20591057	20736609	0	20591057	145552
RITE AIDE WHITENING RITE AID CORPORATION	non_withdrawal	1	0.992981	-3.79046	0.00676678	1.64652	0.992981	NA	NA	NA	0	NA	NA	NA	1	20591058	20736610	20591057	20736609	0	20591057	145552
RITEDOSE ALBUTEROL INHAL	non_withdrawal	1	0.992981	-3.79046	0.00676678	1.64652	0.992981	NA	NA	NA	0	NA	NA	NA	1	20591058	20736610	20591057	20736609	0	20591057	145552
RITISERT	non_withdrawal	1	0.992981	-3.79046	0.00676678	1.64652	0.992981	NA	NA	NA	0	NA	NA	NA	1	20591058	20736610	20591057	20736609	0	20591057	145552
RITIXIMAB MENETECH	non_withdrawal	1	0.992981	-3.79046	0.00676678	1.64652	0.992981	NA	NA	NA	0	NA	NA	NA	1	20591058	20736610	20591057	20736609	0	20591057	145552
RITIXUMAB	non_withdrawal	1	0.992981	-3.79046	0.00676678	1.64652	0.992981	NA	NA	NA	0	NA	NA	NA	1	20591058	20736610	20591057	20736609	0	20591057	145552
RITONAVIR BOOSTED LOPANIAVIR	non_withdrawal	1	0.992981	-3.79046	0.00676678	1.64652	0.992981	NA	NA	NA	0	NA	NA	NA	1	20591058	20736610	20591057	20736609	0	20591057	145552
RITONAVIR BOOSTED LOPANIVIR	non_withdrawal	1	0.992981	-3.79046	0.00676678	1.64652	0.992981	NA	NA	NA	0	NA	NA	NA	1	20591058	20736610	20591057	20736609	0	20591057	145552
RITONAVIR BOOSTED LOPINAVIR	non_withdrawal	1	0.992981	-3.79046	0.00676678	1.64652	0.992981	NA	NA	NA	0	NA	NA	NA	1	20591058	20736610	20591057	20736609	0	20591057	145552
RITONAVIR INHALER DEVICE	non_withdrawal	1	0.992981	-3.79046	0.00676678	1.64652	0.992981	NA	NA	NA	0	NA	NA	NA	1	20591058	20736610	20591057	20736609	0	20591057	145552
RITONAVIR LOPINAVIR	non_withdrawal	1	0.992981	-3.79046	0.00676678	1.64652	0.992981	NA	NA	NA	0	NA	NA	NA	1	20591058	20736610	20591057	20736609	0	20591057	145552
RITONAVIR RITO	non_withdrawal	1	0.992981	-3.79046	0.00676678	1.64652	0.992981	NA	NA	NA	0	NA	NA	NA	1	20591058	20736610	20591057	20736609	0	20591057	145552
RITONAVIR RITONAVIR)	non_withdrawal	1	0.992981	-3.79046	0.00676678	1.64652	0.992981	NA	NA	NA	0	NA	NA	NA	1	20591058	20736610	20591057	20736609	0	20591057	145552
RITONAVIRBOOSTED LOPINAVIR	non_withdrawal	1	0.992981	-3.79046	0.00676678	1.64652	0.992981	NA	NA	NA	0	NA	NA	NA	1	20591058	20736610	20591057	20736609	0	20591057	145552
RITONAVIRLOPINAVIR	non_withdrawal	1	0.992981	-3.79046	0.00676678	1.64652	0.992981	NA	NA	NA	0	NA	NA	NA	1	20591058	20736610	20591057	20736609	0	20591057	145552
RITONVAIR	non_withdrawal	1	0.992981	-3.79046	0.00676678	1.64652	0.992981	NA	NA	NA	0	NA	NA	NA	1	20591058	20736610	20591057	20736609	0	20591057	145552
RITOVINAVIR	non_withdrawal	1	0.992981	-3.79046	0.00676678	1.64652	0.992981	NA	NA	NA	0	NA	NA	NA	1	20591058	20736610	20591057	20736609	0	20591057	145552
RITUIXMAB	non_withdrawal	1	0.992981	-3.79046	0.00676678	1.64652	0.992981	NA	NA	NA	0	NA	NA	NA	1	20591058	20736610	20591057	20736609	0	20591057	145552
RITUXAN M2	non_withdrawal	1	0.992981	-3.79046	0.00676678	1.64652	0.992981	NA	NA	NA	0	NA	NA	NA	1	20591058	20736610	20591057	20736609	0	20591057	145552
RITUXAN R	non_withdrawal	1	0.992981	-3.79046	0.00676678	1.64652	0.992981	NA	NA	NA	0	NA	NA	NA	1	20591058	20736610	20591057	20736609	0	20591057	145552
RITUXAN RITUXIMAB IDEC	non_withdrawal	1	0.992981	-3.79046	0.00676678	1.64652	0.992981	NA	NA	NA	0	NA	NA	NA	1	20591058	20736610	20591057	20736609	0	20591057	145552
RITUXIMAB )	non_withdrawal	1	0.992981	-3.79046	0.00676678	1.64652	0.992981	NA	NA	NA	0	NA	NA	NA	1	20591058	20736610	20591057	20736609	0	20591057	145552
RITUXIMAB B6093	non_withdrawal	1	0.992981	-3.79046	0.00676678	1.64652	0.992981	NA	NA	NA	0	NA	NA	NA	1	20591058	20736610	20591057	20736609	0	20591057	145552
RITUXIMAB BIOGENGENETECH	non_withdrawal	1	0.992981	-3.79046	0.00676678	1.64652	0.992981	NA	NA	NA	0	NA	NA	NA	1	20591058	20736610	20591057	20736609	0	20591057	145552
RITUXIMAB BIOGEN_GENENTECH	non_withdrawal	1	0.992981	-3.79046	0.00676678	1.64652	0.992981	NA	NA	NA	0	NA	NA	NA	1	20591058	20736610	20591057	20736609	0	20591057	145552
RITUXIMAB CODE BROKEN	non_withdrawal	1	0.992981	-3.79046	0.00676678	1.64652	0.992981	NA	NA	NA	0	NA	NA	NA	1	20591058	20736610	20591057	20736609	0	20591057	145552
RITUXIMAB DOSE FORM, ROUTE_FREQUENCY ;	non_withdrawal	1	0.992981	-3.79046	0.00676678	1.64652	0.992981	NA	NA	NA	0	NA	NA	NA	1	20591058	20736610	20591057	20736609	0	20591057	145552
RITUXIMAB EVERY WKS	non_withdrawal	1	0.992981	-3.79046	0.00676678	1.64652	0.992981	NA	NA	NA	0	NA	NA	NA	1	20591058	20736610	20591057	20736609	0	20591057	145552
RITUXIMAB EXCEPT )	non_withdrawal	1	0.992981	-3.79046	0.00676678	1.64652	0.992981	NA	NA	NA	0	NA	NA	NA	1	20591058	20736610	20591057	20736609	0	20591057	145552
RITUXIMAB FORMULATION	non_withdrawal	1	0.992981	-3.79046	0.00676678	1.64652	0.992981	NA	NA	NA	0	NA	NA	NA	1	20591058	20736610	20591057	20736609	0	20591057	145552
RITUXIMAB GENENTEC	non_withdrawal	1	0.992981	-3.79046	0.00676678	1.64652	0.992981	NA	NA	NA	0	NA	NA	NA	1	20591058	20736610	20591057	20736609	0	20591057	145552
RITUXIMAB IDEC	non_withdrawal	1	0.992981	-3.79046	0.00676678	1.64652	0.992981	NA	NA	NA	0	NA	NA	NA	1	20591058	20736610	20591057	20736609	0	20591057	145552
RITUXIMAB IDEC PHARM_GENENTECH	non_withdrawal	1	0.992981	-3.79046	0.00676678	1.64652	0.992981	NA	NA	NA	0	NA	NA	NA	1	20591058	20736610	20591057	20736609	0	20591057	145552
RITUXIMAB MENENTECH BIO ONCOLOGY	non_withdrawal	1	0.992981	-3.79046	0.00676678	1.64652	0.992981	NA	NA	NA	0	NA	NA	NA	1	20591058	20736610	20591057	20736609	0	20591057	145552
RITUXIMAB MENENTECH CORPORATION	non_withdrawal	1	0.992981	-3.79046	0.00676678	1.64652	0.992981	NA	NA	NA	0	NA	NA	NA	1	20591058	20736610	20591057	20736609	0	20591057	145552
RITUXIMAB MENENTECH_IDEC	non_withdrawal	1	0.992981	-3.79046	0.00676678	1.64652	0.992981	NA	NA	NA	0	NA	NA	NA	1	20591058	20736610	20591057	20736609	0	20591057	145552
RITUXIMAB MOAB CB8	non_withdrawal	1	0.992981	-3.79046	0.00676678	1.64652	0.992981	NA	NA	NA	0	NA	NA	NA	1	20591058	20736610	20591057	20736609	0	20591057	145552
RITUXIMAB MOAB CB8 ANTI CD20	non_withdrawal	1	0.992981	-3.79046	0.00676678	1.64652	0.992981	NA	NA	NA	0	NA	NA	NA	1	20591058	20736610	20591057	20736609	0	20591057	145552
RITUXIMAB MOAB CB8 ANTI CD20 CHIMERIC	non_withdrawal	1	0.992981	-3.79046	0.00676678	1.64652	0.992981	NA	NA	NA	0	NA	NA	NA	1	20591058	20736610	20591057	20736609	0	20591057	145552
RITUXIMAB NOT AVAILABLE GENENTEC	non_withdrawal	1	0.992981	-3.79046	0.00676678	1.64652	0.992981	NA	NA	NA	0	NA	NA	NA	1	20591058	20736610	20591057	20736609	0	20591057	145552
RITUXIMAB ON 119_2007	non_withdrawal	1	0.992981	-3.79046	0.00676678	1.64652	0.992981	NA	NA	NA	0	NA	NA	NA	1	20591058	20736610	20591057	20736609	0	20591057	145552
RITUXIMAB RITUXAN	non_withdrawal	1	0.992981	-3.79046	0.00676678	1.64652	0.992981	NA	NA	NA	0	NA	NA	NA	1	20591058	20736610	20591057	20736609	0	20591057	145552
RITUXIMAB RITUXIMAB	non_withdrawal	1	0.992981	-3.79046	0.00676678	1.64652	0.992981	NA	NA	NA	0	NA	NA	NA	1	20591058	20736610	20591057	20736609	0	20591057	145552
RITUXIMAB RITUXIMAB (GENERAL RECOMBINATION)	non_withdrawal	1	0.992981	-3.79046	0.00676678	1.64652	0.992981	NA	NA	NA	0	NA	NA	NA	1	20591058	20736610	20591057	20736609	0	20591057	145552
RITUXIMAB RITUXIMAB (GENETICAL RECOMBINATIO	non_withdrawal	1	0.992981	-3.79046	0.00676678	1.64652	0.992981	NA	NA	NA	0	NA	NA	NA	1	20591058	20736610	20591057	20736609	0	20591057	145552
RITUXIMAB RITUXIMAB FORMULATION	non_withdrawal	1	0.992981	-3.79046	0.00676678	1.64652	0.992981	NA	NA	NA	0	NA	NA	NA	1	20591058	20736610	20591057	20736609	0	20591057	145552
RITUXIMAB VIAL	non_withdrawal	1	0.992981	-3.79046	0.00676678	1.64652	0.992981	NA	NA	NA	0	NA	NA	NA	1	20591058	20736610	20591057	20736609	0	20591057	145552
RITUXIMAB VIAL GENETECH	non_withdrawal	1	0.992981	-3.79046	0.00676678	1.64652	0.992981	NA	NA	NA	0	NA	NA	NA	1	20591058	20736610	20591057	20736609	0	20591057	145552
RITUXIMABCMC-	non_withdrawal	1	0.992981	-3.79046	0.00676678	1.64652	0.992981	NA	NA	NA	0	NA	NA	NA	1	20591058	20736610	20591057	20736609	0	20591057	145552
RITUXIMABDOXAMETHASONE	non_withdrawal	1	0.992981	-3.79046	0.00676678	1.64652	0.992981	NA	NA	NA	0	NA	NA	NA	1	20591058	20736610	20591057	20736609	0	20591057	145552
RITUXIMAB_BIOGEN IDEC INC_GENENTEC	non_withdrawal	1	0.992981	-3.79046	0.00676678	1.64652	0.992981	NA	NA	NA	0	NA	NA	NA	1	20591058	20736610	20591057	20736609	0	20591057	145552
RITUXIMAB_M2, GENENTECH	non_withdrawal	1	0.992981	-3.79046	0.00676678	1.64652	0.992981	NA	NA	NA	0	NA	NA	NA	1	20591058	20736610	20591057	20736609	0	20591057	145552
RITUXMAB	non_withdrawal	1	0.992981	-3.79046	0.00676678	1.64652	0.992981	NA	NA	NA	0	NA	NA	NA	1	20591058	20736610	20591057	20736609	0	20591057	145552
RITUXUMAB	non_withdrawal	1	0.992981	-3.79046	0.00676678	1.64652	0.992981	NA	NA	NA	0	NA	NA	NA	1	20591058	20736610	20591057	20736609	0	20591057	145552
RITXUIMAB	non_withdrawal	1	0.992981	-3.79046	0.00676678	1.64652	0.992981	NA	NA	NA	0	NA	NA	NA	1	20591058	20736610	20591057	20736609	0	20591057	145552
RIVAROXIBAN JANSSEN	non_withdrawal	1	0.992981	-3.79046	0.00676678	1.64652	0.992981	NA	NA	NA	0	NA	NA	NA	1	20591058	20736610	20591057	20736609	0	20591057	145552
RIVASTAGAMINE	non_withdrawal	1	0.992981	-3.79046	0.00676678	1.64652	0.992981	NA	NA	NA	0	NA	NA	NA	1	20591058	20736610	20591057	20736609	0	20591057	145552
RIVASTIG	non_withdrawal	1	0.992981	-3.79046	0.00676678	1.64652	0.992981	NA	NA	NA	0	NA	NA	NA	1	20591058	20736610	20591057	20736609	0	20591057	145552
RIVASTIGINE	non_withdrawal	1	0.992981	-3.79046	0.00676678	1.64652	0.992981	NA	NA	NA	0	NA	NA	NA	1	20591058	20736610	20591057	20736609	0	20591057	145552
RIVAVIRIN	non_withdrawal	1	0.992981	-3.79046	0.00676678	1.64652	0.992981	NA	NA	NA	0	NA	NA	NA	1	20591058	20736610	20591057	20736609	0	20591057	145552
RIVAVIRIN ORALS	non_withdrawal	1	0.992981	-3.79046	0.00676678	1.64652	0.992981	NA	NA	NA	0	NA	NA	NA	1	20591058	20736610	20591057	20736609	0	20591057	145552
RIVIA	non_withdrawal	1	0.992981	-3.79046	0.00676678	1.64652	0.992981	NA	NA	NA	0	NA	NA	NA	1	20591058	20736610	20591057	20736609	0	20591057	145552
RIVORTIL	non_withdrawal	1	0.992981	-3.79046	0.00676678	1.64652	0.992981	NA	NA	NA	0	NA	NA	NA	1	20591058	20736610	20591057	20736609	0	20591057	145552
RIVOTRILDROPS	non_withdrawal	1	0.992981	-3.79046	0.00676678	1.64652	0.992981	NA	NA	NA	0	NA	NA	NA	1	20591058	20736610	20591057	20736609	0	20591057	145552
RIXTUXIMAB	non_withdrawal	1	0.992981	-3.79046	0.00676678	1.64652	0.992981	NA	NA	NA	0	NA	NA	NA	1	20591058	20736610	20591057	20736609	0	20591057	145552
RIXUBIS IU3579 IU	non_withdrawal	1	0.992981	-3.79046	0.00676678	1.64652	0.992981	NA	NA	NA	0	NA	NA	NA	1	20591058	20736610	20591057	20736609	0	20591057	145552
RIXUXIMAB	non_withdrawal	1	0.992981	-3.79046	0.00676678	1.64652	0.992981	NA	NA	NA	0	NA	NA	NA	1	20591058	20736610	20591057	20736609	0	20591057	145552
RIZALAST	non_withdrawal	1	0.992981	-3.79046	0.00676678	1.64652	0.992981	NA	NA	NA	0	NA	NA	NA	1	20591058	20736610	20591057	20736609	0	20591057	145552
RIZATRIP TAN	non_withdrawal	1	0.992981	-3.79046	0.00676678	1.64652	0.992981	NA	NA	NA	0	NA	NA	NA	1	20591058	20736610	20591057	20736609	0	20591057	145552
RIZATRIPTAN APOTEX CORP	non_withdrawal	1	0.992981	-3.79046	0.00676678	1.64652	0.992981	NA	NA	NA	0	NA	NA	NA	1	20591058	20736610	20591057	20736609	0	20591057	145552
RIZATRIPTAN BENSOATE	non_withdrawal	1	0.992981	-3.79046	0.00676678	1.64652	0.992981	NA	NA	NA	0	NA	NA	NA	1	20591058	20736610	20591057	20736609	0	20591057	145552
RIZATRIPTAN GLENMARK GENERICS LTD	non_withdrawal	1	0.992981	-3.79046	0.00676678	1.64652	0.992981	NA	NA	NA	0	NA	NA	NA	1	20591058	20736610	20591057	20736609	0	20591057	145552
RIZEN	non_withdrawal	1	0.992981	-3.79046	0.00676678	1.64652	0.992981	NA	NA	NA	0	NA	NA	NA	1	20591058	20736610	20591057	20736609	0	20591057	145552
RLC NATURETHROID NT-, RLC	non_withdrawal	1	0.992981	-3.79046	0.00676678	1.64652	0.992981	NA	NA	NA	0	NA	NA	NA	1	20591058	20736610	20591057	20736609	0	20591057	145552
RO 17838	non_withdrawal	1	0.992981	-3.79046	0.00676678	1.64652	0.992981	NA	NA	NA	0	NA	NA	NA	1	20591058	20736610	20591057	20736609	0	20591057	145552
RO 3821	non_withdrawal	1	0.992981	-3.79046	0.00676678	1.64652	0.992981	NA	NA	NA	0	NA	NA	NA	1	20591058	20736610	20591057	20736609	0	20591057	145552
RO HCV POLYMERASE INHIBITOR	non_withdrawal	1	0.992981	-3.79046	0.00676678	1.64652	0.992981	NA	NA	NA	0	NA	NA	NA	1	20591058	20736610	20591057	20736609	0	20591057	145552
RO R1507	non_withdrawal	1	0.992981	-3.79046	0.00676678	1.64652	0.992981	NA	NA	NA	0	NA	NA	NA	1	20591058	20736610	20591057	20736609	0	20591057	145552
RO-9800	non_withdrawal	1	0.992981	-3.79046	0.00676678	1.64652	0.992981	NA	NA	NA	0	NA	NA	NA	1	20591058	20736610	20591057	20736609	0	20591057	145552
RO.R. VAX	non_withdrawal	1	0.992981	-3.79046	0.00676678	1.64652	0.992981	NA	NA	NA	0	NA	NA	NA	1	20591058	20736610	20591057	20736609	0	20591057	145552
ROAACUTANE	non_withdrawal	1	0.992981	-3.79046	0.00676678	1.64652	0.992981	NA	NA	NA	0	NA	NA	NA	1	20591058	20736610	20591057	20736609	0	20591057	145552
ROACUATAN	non_withdrawal	1	0.992981	-3.79046	0.00676678	1.64652	0.992981	NA	NA	NA	0	NA	NA	NA	1	20591058	20736610	20591057	20736609	0	20591057	145552
ROBAFEN	non_withdrawal	1	0.992981	-3.79046	0.00676678	1.64652	0.992981	NA	NA	NA	0	NA	NA	NA	1	20591058	20736610	20591057	20736609	0	20591057	145552
ROBAX	non_withdrawal	1	0.992981	-3.79046	0.00676678	1.64652	0.992981	NA	NA	NA	0	NA	NA	NA	1	20591058	20736610	20591057	20736609	0	20591057	145552
ROBAXACET NOT )	non_withdrawal	1	0.992981	-3.79046	0.00676678	1.64652	0.992981	NA	NA	NA	0	NA	NA	NA	1	20591058	20736610	20591057	20736609	0	20591057	145552
ROBIMYCIN	non_withdrawal	1	0.992981	-3.79046	0.00676678	1.64652	0.992981	NA	NA	NA	0	NA	NA	NA	1	20591058	20736610	20591057	20736609	0	20591057	145552
ROBITUSIN CF GUAINFENESIN_DEXTROMETHORPHAN/PHENYLOPROPANOLAMINE, SURY	non_withdrawal	1	0.992981	-3.79046	0.00676678	1.64652	0.992981	NA	NA	NA	0	NA	NA	NA	1	20591058	20736610	20591057	20736609	0	20591057	145552
ROBITUSON MEDICINE	non_withdrawal	1	0.992981	-3.79046	0.00676678	1.64652	0.992981	NA	NA	NA	0	NA	NA	NA	1	20591058	20736610	20591057	20736609	0	20591057	145552
ROBITUSSINC F	non_withdrawal	1	0.992981	-3.79046	0.00676678	1.64652	0.992981	NA	NA	NA	0	NA	NA	NA	1	20591058	20736610	20591057	20736609	0	20591057	145552
ROBITUSSINCF TEASPOONS	non_withdrawal	1	0.992981	-3.79046	0.00676678	1.64652	0.992981	NA	NA	NA	0	NA	NA	NA	1	20591058	20736610	20591057	20736609	0	20591057	145552
ROBITUSSINF	non_withdrawal	1	0.992981	-3.79046	0.00676678	1.64652	0.992981	NA	NA	NA	0	NA	NA	NA	1	20591058	20736610	20591057	20736609	0	20591057	145552
ROBITUSSIN_CHEST CONGESTION	non_withdrawal	1	0.992981	-3.79046	0.00676678	1.64652	0.992981	NA	NA	NA	0	NA	NA	NA	1	20591058	20736610	20591057	20736609	0	20591057	145552
ROBITUSSIN_CONGESTION	non_withdrawal	1	0.992981	-3.79046	0.00676678	1.64652	0.992981	NA	NA	NA	0	NA	NA	NA	1	20591058	20736610	20591057	20736609	0	20591057	145552
ROBITUSSIN_DEXTROMETHORPHAN	non_withdrawal	1	0.992981	-3.79046	0.00676678	1.64652	0.992981	NA	NA	NA	0	NA	NA	NA	1	20591058	20736610	20591057	20736609	0	20591057	145552
ROBITUSSIN_SUCH COLD_	non_withdrawal	1	0.992981	-3.79046	0.00676678	1.64652	0.992981	NA	NA	NA	0	NA	NA	NA	1	20591058	20736610	20591057	20736609	0	20591057	145552
ROBIVACAINE	non_withdrawal	1	0.992981	-3.79046	0.00676678	1.64652	0.992981	NA	NA	NA	0	NA	NA	NA	1	20591058	20736610	20591057	20736609	0	20591057	145552
ROBOTUSSIN DX	non_withdrawal	1	0.992981	-3.79046	0.00676678	1.64652	0.992981	NA	NA	NA	0	NA	NA	NA	1	20591058	20736610	20591057	20736609	0	20591057	145552
ROBTUSSION CF GUAIFENSEIN_DEXTROMETHORPHAN/PHENYLPROPANOLAMINE,	non_withdrawal	1	0.992981	-3.79046	0.00676678	1.64652	0.992981	NA	NA	NA	0	NA	NA	NA	1	20591058	20736610	20591057	20736609	0	20591057	145552
ROBUTUSSIN CF GUAIFENESIN_DEXTROMETHORPHAN/PHENYLPROPANOLAMINE,	non_withdrawal	1	0.992981	-3.79046	0.00676678	1.64652	0.992981	NA	NA	NA	0	NA	NA	NA	1	20591058	20736610	20591057	20736609	0	20591057	145552
ROC DAILY RESURFACING DISKS	non_withdrawal	1	0.992981	-3.79046	0.00676678	1.64652	0.992981	NA	NA	NA	0	NA	NA	NA	1	20591058	20736610	20591057	20736609	0	20591057	145552
ROC MULTI CORR ZONE DLY MOIST SPF USA RCMCDMUS	non_withdrawal	1	0.992981	-3.79046	0.00676678	1.64652	0.992981	NA	NA	NA	0	NA	NA	NA	1	20591058	20736610	20591057	20736609	0	20591057	145552
ROC MULTI CORREXION EYE TREATMENT	non_withdrawal	1	0.992981	-3.79046	0.00676678	1.64652	0.992981	NA	NA	NA	0	NA	NA	NA	1	20591058	20736610	20591057	20736609	0	20591057	145552
ROC PRODUCTS	non_withdrawal	1	0.992981	-3.79046	0.00676678	1.64652	0.992981	NA	NA	NA	0	NA	NA	NA	1	20591058	20736610	20591057	20736609	0	20591057	145552
ROC RETINOL CORREXION AW RSF SRM OZ	non_withdrawal	1	0.992981	-3.79046	0.00676678	1.64652	0.992981	NA	NA	NA	0	NA	NA	NA	1	20591058	20736610	20591057	20736609	0	20591057	145552
ROC RETINOL CORREXION DEEP WRINKLE DAILY MOISTURIZER SPF	non_withdrawal	1	0.992981	-3.79046	0.00676678	1.64652	0.992981	NA	NA	NA	0	NA	NA	NA	1	20591058	20736610	20591057	20736609	0	20591057	145552
ROC RETINOL CORREXION DEEP WRINKLE NT CRM	non_withdrawal	1	0.992981	-3.79046	0.00676678	1.64652	0.992981	NA	NA	NA	0	NA	NA	NA	1	20591058	20736610	20591057	20736609	0	20591057	145552
ROC RETINOL CORREXION DEEP WRINKLE SERUM N_ROC	non_withdrawal	1	0.992981	-3.79046	0.00676678	1.64652	0.992981	NA	NA	NA	0	NA	NA	NA	1	20591058	20736610	20591057	20736609	0	20591057	145552
ROCAKINOGENE SIFUPLASMID	non_withdrawal	1	0.992981	-3.79046	0.00676678	1.64652	0.992981	NA	NA	NA	0	NA	NA	NA	1	20591058	20736610	20591057	20736609	0	20591057	145552
ROCALCITROL	non_withdrawal	1	0.992981	-3.79046	0.00676678	1.64652	0.992981	NA	NA	NA	0	NA	NA	NA	1	20591058	20736610	20591057	20736609	0	20591057	145552
ROCALTROL NOT	non_withdrawal	1	0.992981	-3.79046	0.00676678	1.64652	0.992981	NA	NA	NA	0	NA	NA	NA	1	20591058	20736610	20591057	20736609	0	20591057	145552
ROCEPHINE CEFTRIAXONE )	non_withdrawal	1	0.992981	-3.79046	0.00676678	1.64652	0.992981	NA	NA	NA	0	NA	NA	NA	1	20591058	20736610	20591057	20736609	0	20591057	145552
ROCEPHINE_	non_withdrawal	1	0.992981	-3.79046	0.00676678	1.64652	0.992981	NA	NA	NA	0	NA	NA	NA	1	20591058	20736610	20591057	20736609	0	20591057	145552
ROCEPREVIR	non_withdrawal	1	0.992981	-3.79046	0.00676678	1.64652	0.992981	NA	NA	NA	0	NA	NA	NA	1	20591058	20736610	20591057	20736609	0	20591057	145552
ROCHEVIT	non_withdrawal	1	0.992981	-3.79046	0.00676678	1.64652	0.992981	NA	NA	NA	0	NA	NA	NA	1	20591058	20736610	20591057	20736609	0	20591057	145552
ROCORNAL	non_withdrawal	1	0.992981	-3.79046	0.00676678	1.64652	0.992981	NA	NA	NA	0	NA	NA	NA	1	20591058	20736610	20591057	20736609	0	20591057	145552
ROCURINIUM	non_withdrawal	1	0.992981	-3.79046	0.00676678	1.64652	0.992981	NA	NA	NA	0	NA	NA	NA	1	20591058	20736610	20591057	20736609	0	20591057	145552
ROCURONIUM BROMDIE	non_withdrawal	1	0.992981	-3.79046	0.00676678	1.64652	0.992981	NA	NA	NA	0	NA	NA	NA	1	20591058	20736610	20591057	20736609	0	20591057	145552
ROCURONIUM MLS VIALS ORGANON	non_withdrawal	1	0.992981	-3.79046	0.00676678	1.64652	0.992981	NA	NA	NA	0	NA	NA	NA	1	20591058	20736610	20591057	20736609	0	20591057	145552
ROCURONIUM ORGANON	non_withdrawal	1	0.992981	-3.79046	0.00676678	1.64652	0.992981	NA	NA	NA	0	NA	NA	NA	1	20591058	20736610	20591057	20736609	0	20591057	145552
ROCURONIUM SAGENT	non_withdrawal	1	0.992981	-3.79046	0.00676678	1.64652	0.992981	NA	NA	NA	0	NA	NA	NA	1	20591058	20736610	20591057	20736609	0	20591057	145552
ROCURONIUM_, PACKAGED /_100	non_withdrawal	1	0.992981	-3.79046	0.00676678	1.64652	0.992981	NA	NA	NA	0	NA	NA	NA	1	20591058	20736610	20591057	20736609	0	20591057	145552
RODAN_FIELDS SOOTHE	non_withdrawal	1	0.992981	-3.79046	0.00676678	1.64652	0.992981	NA	NA	NA	0	NA	NA	NA	1	20591058	20736610	20591057	20736609	0	20591057	145552
RODOMEL	non_withdrawal	1	0.992981	-3.79046	0.00676678	1.64652	0.992981	NA	NA	NA	0	NA	NA	NA	1	20591058	20736610	20591057	20736609	0	20591057	145552
ROFECOXIC	non_withdrawal	1	0.992981	-3.79046	0.00676678	1.64652	0.992981	NA	NA	NA	0	NA	NA	NA	1	20591058	20736610	20591057	20736609	0	20591057	145552
ROFERONTEMSIROLIMUS	non_withdrawal	1	0.992981	-3.79046	0.00676678	1.64652	0.992981	NA	NA	NA	0	NA	NA	NA	1	20591058	20736610	20591057	20736609	0	20591057	145552
ROFLUMILAST MCG	non_withdrawal	1	0.992981	-3.79046	0.00676678	1.64652	0.992981	NA	NA	NA	0	NA	NA	NA	1	20591058	20736610	20591057	20736609	0	20591057	145552
ROFLUMILAST MCG FORREST	non_withdrawal	1	0.992981	-3.79046	0.00676678	1.64652	0.992981	NA	NA	NA	0	NA	NA	NA	1	20591058	20736610	20591057	20736609	0	20591057	145552
ROFLUMLAST	non_withdrawal	1	0.992981	-3.79046	0.00676678	1.64652	0.992981	NA	NA	NA	0	NA	NA	NA	1	20591058	20736610	20591057	20736609	0	20591057	145552
ROFLUMTLAST MICROGRAM, )	non_withdrawal	1	0.992981	-3.79046	0.00676678	1.64652	0.992981	NA	NA	NA	0	NA	NA	NA	1	20591058	20736610	20591057	20736609	0	20591057	145552
ROGAINE FOAM MINOXIDIL	non_withdrawal	1	0.992981	-3.79046	0.00676678	1.64652	0.992981	NA	NA	NA	0	NA	NA	NA	1	20591058	20736610	20591057	20736609	0	20591057	145552
ROHTO ARCTIC REDNESS RELIEVER	non_withdrawal	1	0.992981	-3.79046	0.00676678	1.64652	0.992981	NA	NA	NA	0	NA	NA	NA	1	20591058	20736610	20591057	20736609	0	20591057	145552
ROHTO HDRA	non_withdrawal	1	0.992981	-3.79046	0.00676678	1.64652	0.992981	NA	NA	NA	0	NA	NA	NA	1	20591058	20736610	20591057	20736609	0	20591057	145552
ROHTO HYDRA	non_withdrawal	1	0.992981	-3.79046	0.00676678	1.64652	0.992981	NA	NA	NA	0	NA	NA	NA	1	20591058	20736610	20591057	20736609	0	20591057	145552
ROHTO V ICE EYE	non_withdrawal	1	0.992981	-3.79046	0.00676678	1.64652	0.992981	NA	NA	NA	0	NA	NA	NA	1	20591058	20736610	20591057	20736609	0	20591057	145552
ROIRUKKU	non_withdrawal	1	0.992981	-3.79046	0.00676678	1.64652	0.992981	NA	NA	NA	0	NA	NA	NA	1	20591058	20736610	20591057	20736609	0	20591057	145552
ROKITAMYCIN	non_withdrawal	1	0.992981	-3.79046	0.00676678	1.64652	0.992981	NA	NA	NA	0	NA	NA	NA	1	20591058	20736610	20591057	20736609	0	20591057	145552
ROLAIDS CHERRY	non_withdrawal	1	0.992981	-3.79046	0.00676678	1.64652	0.992981	NA	NA	NA	0	NA	NA	NA	1	20591058	20736610	20591057	20736609	0	20591057	145552
ROLAIDS MULTI SYMPTOM ANTACID_ANTI GAS SOFT CHEW FAST	non_withdrawal	1	0.992981	-3.79046	0.00676678	1.64652	0.992981	NA	NA	NA	0	NA	NA	NA	1	20591058	20736610	20591057	20736609	0	20591057	145552
ROLAIDS MULTISYMPTOM BERRY	non_withdrawal	1	0.992981	-3.79046	0.00676678	1.64652	0.992981	NA	NA	NA	0	NA	NA	NA	1	20591058	20736610	20591057	20736609	0	20591057	145552
ROLAIDS MULTISYMPTOM CT CHEWABLE CA	non_withdrawal	1	0.992981	-3.79046	0.00676678	1.64652	0.992981	NA	NA	NA	0	NA	NA	NA	1	20591058	20736610	20591057	20736609	0	20591057	145552
ROLAIDS REGULAR CHERRY	non_withdrawal	1	0.992981	-3.79046	0.00676678	1.64652	0.992981	NA	NA	NA	0	NA	NA	NA	1	20591058	20736610	20591057	20736609	0	20591057	145552
ROLAIDS SOFT CHEWS WILD CHERRY	non_withdrawal	1	0.992981	-3.79046	0.00676678	1.64652	0.992981	NA	NA	NA	0	NA	NA	NA	1	20591058	20736610	20591057	20736609	0	20591057	145552
ROLAIDS XSTRENGTH	non_withdrawal	1	0.992981	-3.79046	0.00676678	1.64652	0.992981	NA	NA	NA	0	NA	NA	NA	1	20591058	20736610	20591057	20736609	0	20591057	145552
ROMIDEPSIN M2	non_withdrawal	1	0.992981	-3.79046	0.00676678	1.64652	0.992981	NA	NA	NA	0	NA	NA	NA	1	20591058	20736610	20591057	20736609	0	20591057	145552
ROMIDEPSIN RECONSTITUTED CELGENE CORP	non_withdrawal	1	0.992981	-3.79046	0.00676678	1.64652	0.992981	NA	NA	NA	0	NA	NA	NA	1	20591058	20736610	20591057	20736609	0	20591057	145552
ROMIFIDINE	non_withdrawal	1	0.992981	-3.79046	0.00676678	1.64652	0.992981	NA	NA	NA	0	NA	NA	NA	1	20591058	20736610	20591057	20736609	0	20591057	145552
ROMIPLASTIM	non_withdrawal	1	0.992981	-3.79046	0.00676678	1.64652	0.992981	NA	NA	NA	0	NA	NA	NA	1	20591058	20736610	20591057	20736609	0	20591057	145552
ROMIPLOSTIN MCG AMGEN	non_withdrawal	1	0.992981	-3.79046	0.00676678	1.64652	0.992981	NA	NA	NA	0	NA	NA	NA	1	20591058	20736610	20591057	20736609	0	20591057	145552
ROMIPLOSTIN MCG SUBQ	non_withdrawal	1	0.992981	-3.79046	0.00676678	1.64652	0.992981	NA	NA	NA	0	NA	NA	NA	1	20591058	20736610	20591057	20736609	0	20591057	145552
ROMMIX	non_withdrawal	1	0.992981	-3.79046	0.00676678	1.64652	0.992981	NA	NA	NA	0	NA	NA	NA	1	20591058	20736610	20591057	20736609	0	20591057	145552
ROMPARKIN	non_withdrawal	1	0.992981	-3.79046	0.00676678	1.64652	0.992981	NA	NA	NA	0	NA	NA	NA	1	20591058	20736610	20591057	20736609	0	20591057	145552
RONATIC CHLORPHENAMINE , MEPYRAMINE TANNATE, PHENYLEPHRINE TAN	non_withdrawal	1	0.992981	-3.79046	0.00676678	1.64652	0.992981	NA	NA	NA	0	NA	NA	NA	1	20591058	20736610	20591057	20736609	0	20591057	145552
RONBETAL	non_withdrawal	1	0.992981	-3.79046	0.00676678	1.64652	0.992981	NA	NA	NA	0	NA	NA	NA	1	20591058	20736610	20591057	20736609	0	20591057	145552
RONDEC	non_withdrawal	1	0.992981	-3.79046	0.00676678	1.64652	0.992981	NA	NA	NA	0	NA	NA	NA	1	20591058	20736610	20591057	20736609	0	20591057	145552
RONDEC_	non_withdrawal	1	0.992981	-3.79046	0.00676678	1.64652	0.992981	NA	NA	NA	0	NA	NA	NA	1	20591058	20736610	20591057	20736609	0	20591057	145552
RONFLEMAN	non_withdrawal	1	0.992981	-3.79046	0.00676678	1.64652	0.992981	NA	NA	NA	0	NA	NA	NA	1	20591058	20736610	20591057	20736609	0	20591057	145552
RONTAGEL	non_withdrawal	1	0.992981	-3.79046	0.00676678	1.64652	0.992981	NA	NA	NA	0	NA	NA	NA	1	20591058	20736610	20591057	20736609	0	20591057	145552
ROONEY CV DAILY DETOX TEA	non_withdrawal	1	0.992981	-3.79046	0.00676678	1.64652	0.992981	NA	NA	NA	0	NA	NA	NA	1	20591058	20736610	20591057	20736609	0	20591057	145552
ROPAVICAINE	non_withdrawal	1	0.992981	-3.79046	0.00676678	1.64652	0.992981	NA	NA	NA	0	NA	NA	NA	1	20591058	20736610	20591057	20736609	0	20591057	145552
ROPHYPNOL	non_withdrawal	1	0.992981	-3.79046	0.00676678	1.64652	0.992981	NA	NA	NA	0	NA	NA	NA	1	20591058	20736610	20591057	20736609	0	20591057	145552
ROPINIROL	non_withdrawal	1	0.992981	-3.79046	0.00676678	1.64652	0.992981	NA	NA	NA	0	NA	NA	NA	1	20591058	20736610	20591057	20736609	0	20591057	145552
ROPINIROL PHARMA	non_withdrawal	1	0.992981	-3.79046	0.00676678	1.64652	0.992981	NA	NA	NA	0	NA	NA	NA	1	20591058	20736610	20591057	20736609	0	20591057	145552
ROPINOROLE	non_withdrawal	1	0.992981	-3.79046	0.00676678	1.64652	0.992981	NA	NA	NA	0	NA	NA	NA	1	20591058	20736610	20591057	20736609	0	20591057	145552
ROPINOROLE COREPHARMA	non_withdrawal	1	0.992981	-3.79046	0.00676678	1.64652	0.992981	NA	NA	NA	0	NA	NA	NA	1	20591058	20736610	20591057	20736609	0	20591057	145552
ROPIRINOLE	non_withdrawal	1	0.992981	-3.79046	0.00676678	1.64652	0.992981	NA	NA	NA	0	NA	NA	NA	1	20591058	20736610	20591057	20736609	0	20591057	145552
ROPIVACAINE EPIDURAL	non_withdrawal	1	0.992981	-3.79046	0.00676678	1.64652	0.992981	NA	NA	NA	0	NA	NA	NA	1	20591058	20736610	20591057	20736609	0	20591057	145552
ROPIVACAINE FORMULATION )	non_withdrawal	1	0.992981	-3.79046	0.00676678	1.64652	0.992981	NA	NA	NA	0	NA	NA	NA	1	20591058	20736610	20591057	20736609	0	20591057	145552
ROPIVACAINE ROPIVACAINE)	non_withdrawal	1	0.992981	-3.79046	0.00676678	1.64652	0.992981	NA	NA	NA	0	NA	NA	NA	1	20591058	20736610	20591057	20736609	0	20591057	145552
ROPIVACAINE_CLONIDINE	non_withdrawal	1	0.992981	-3.79046	0.00676678	1.64652	0.992981	NA	NA	NA	0	NA	NA	NA	1	20591058	20736610	20591057	20736609	0	20591057	145552
ROPSACITINIB	non_withdrawal	1	0.992981	-3.79046	0.00676678	1.64652	0.992981	NA	NA	NA	0	NA	NA	NA	1	20591058	20736610	20591057	20736609	0	20591057	145552
ROSA	non_withdrawal	1	0.992981	-3.79046	0.00676678	1.64652	0.992981	NA	NA	NA	0	NA	NA	NA	1	20591058	20736610	20591057	20736609	0	20591057	145552
ROSAC_STIEFEL	non_withdrawal	1	0.992981	-3.79046	0.00676678	1.64652	0.992981	NA	NA	NA	0	NA	NA	NA	1	20591058	20736610	20591057	20736609	0	20591057	145552
ROSADAN	non_withdrawal	1	0.992981	-3.79046	0.00676678	1.64652	0.992981	NA	NA	NA	0	NA	NA	NA	1	20591058	20736610	20591057	20736609	0	20591057	145552
ROSASOL	non_withdrawal	1	0.992981	-3.79046	0.00676678	1.64652	0.992981	NA	NA	NA	0	NA	NA	NA	1	20591058	20736610	20591057	20736609	0	20591057	145552
ROSE BENGAL	non_withdrawal	1	0.992981	-3.79046	0.00676678	1.64652	0.992981	NA	NA	NA	0	NA	NA	NA	1	20591058	20736610	20591057	20736609	0	20591057	145552
ROSIGILITAZONE	non_withdrawal	1	0.992981	-3.79046	0.00676678	1.64652	0.992981	NA	NA	NA	0	NA	NA	NA	1	20591058	20736610	20591057	20736609	0	20591057	145552
ROSIGLITAZONE METFORMIN	non_withdrawal	1	0.992981	-3.79046	0.00676678	1.64652	0.992981	NA	NA	NA	0	NA	NA	NA	1	20591058	20736610	20591057	20736609	0	20591057	145552
ROSIGLITAZONE VS	non_withdrawal	1	0.992981	-3.79046	0.00676678	1.64652	0.992981	NA	NA	NA	0	NA	NA	NA	1	20591058	20736610	20591057	20736609	0	20591057	145552
ROSITLITAZONE	non_withdrawal	1	0.992981	-3.79046	0.00676678	1.64652	0.992981	NA	NA	NA	0	NA	NA	NA	1	20591058	20736610	20591057	20736609	0	20591057	145552
ROSUCIR	non_withdrawal	1	0.992981	-3.79046	0.00676678	1.64652	0.992981	NA	NA	NA	0	NA	NA	NA	1	20591058	20736610	20591057	20736609	0	20591057	145552
ROSUCOR	non_withdrawal	1	0.992981	-3.79046	0.00676678	1.64652	0.992981	NA	NA	NA	0	NA	NA	NA	1	20591058	20736610	20591057	20736609	0	20591057	145552
ROSULIB	non_withdrawal	1	0.992981	-3.79046	0.00676678	1.64652	0.992981	NA	NA	NA	0	NA	NA	NA	1	20591058	20736610	20591057	20736609	0	20591057	145552
ROSUVASTAIN ASTRA ZENICA	non_withdrawal	1	0.992981	-3.79046	0.00676678	1.64652	0.992981	NA	NA	NA	0	NA	NA	NA	1	20591058	20736610	20591057	20736609	0	20591057	145552
ROSUVASTATIN ZINC	non_withdrawal	1	0.992981	-3.79046	0.00676678	1.64652	0.992981	NA	NA	NA	0	NA	NA	NA	1	20591058	20736610	20591057	20736609	0	20591057	145552
ROSUVASTATINA	non_withdrawal	1	0.992981	-3.79046	0.00676678	1.64652	0.992981	NA	NA	NA	0	NA	NA	NA	1	20591058	20736610	20591057	20736609	0	20591057	145552
ROTACOR	non_withdrawal	1	0.992981	-3.79046	0.00676678	1.64652	0.992981	NA	NA	NA	0	NA	NA	NA	1	20591058	20736610	20591057	20736609	0	20591057	145552
ROTAHALER	non_withdrawal	1	0.992981	-3.79046	0.00676678	1.64652	0.992981	NA	NA	NA	0	NA	NA	NA	1	20591058	20736610	20591057	20736609	0	20591057	145552
ROTATEQ DOSE, MERCK	non_withdrawal	1	0.992981	-3.79046	0.00676678	1.64652	0.992981	NA	NA	NA	0	NA	NA	NA	1	20591058	20736610	20591057	20736609	0	20591057	145552
ROTAVIRUS VACCINE LIVE, , TETRAVALENT	non_withdrawal	1	0.992981	-3.79046	0.00676678	1.64652	0.992981	NA	NA	NA	0	NA	NA	NA	1	20591058	20736610	20591057	20736609	0	20591057	145552
ROTHOB ICE -EYE - REDNESS RELIEF- PRESERVATIVE FREE ROTHO PHARMA	non_withdrawal	1	0.992981	-3.79046	0.00676678	1.64652	0.992981	NA	NA	NA	0	NA	NA	NA	1	20591058	20736610	20591057	20736609	0	20591057	145552
ROTIGOTINA	non_withdrawal	1	0.992981	-3.79046	0.00676678	1.64652	0.992981	NA	NA	NA	0	NA	NA	NA	1	20591058	20736610	20591057	20736609	0	20591057	145552
ROTIGOTINCM - -	non_withdrawal	1	0.992981	-3.79046	0.00676678	1.64652	0.992981	NA	NA	NA	0	NA	NA	NA	1	20591058	20736610	20591057	20736609	0	20591057	145552
ROUND OFFWHITE WPT BUPROPION	non_withdrawal	1	0.992981	-3.79046	0.00676678	1.64652	0.992981	NA	NA	NA	0	NA	NA	NA	1	20591058	20736610	20591057	20736609	0	20591057	145552
ROUVASTATIN	non_withdrawal	1	0.992981	-3.79046	0.00676678	1.64652	0.992981	NA	NA	NA	0	NA	NA	NA	1	20591058	20736610	20591057	20736609	0	20591057	145552
ROVALCYTE_	non_withdrawal	1	0.992981	-3.79046	0.00676678	1.64652	0.992981	NA	NA	NA	0	NA	NA	NA	1	20591058	20736610	20591057	20736609	0	20591057	145552
ROVAMYCINE_	non_withdrawal	1	0.992981	-3.79046	0.00676678	1.64652	0.992981	NA	NA	NA	0	NA	NA	NA	1	20591058	20736610	20591057	20736609	0	20591057	145552
ROWATINEX	non_withdrawal	1	0.992981	-3.79046	0.00676678	1.64652	0.992981	NA	NA	NA	0	NA	NA	NA	1	20591058	20736610	20591057	20736609	0	20591057	145552
ROWATINEX_	non_withdrawal	1	0.992981	-3.79046	0.00676678	1.64652	0.992981	NA	NA	NA	0	NA	NA	NA	1	20591058	20736610	20591057	20736609	0	20591057	145552
ROXACET	non_withdrawal	1	0.992981	-3.79046	0.00676678	1.64652	0.992981	NA	NA	NA	0	NA	NA	NA	1	20591058	20736610	20591057	20736609	0	20591057	145552
ROXANAL	non_withdrawal	1	0.992981	-3.79046	0.00676678	1.64652	0.992981	NA	NA	NA	0	NA	NA	NA	1	20591058	20736610	20591057	20736609	0	20591057	145552
ROXANE	non_withdrawal	1	0.992981	-3.79046	0.00676678	1.64652	0.992981	NA	NA	NA	0	NA	NA	NA	1	20591058	20736610	20591057	20736609	0	20591057	145552
ROXANOL SKILLED CARE PHARMACY	non_withdrawal	1	0.992981	-3.79046	0.00676678	1.64652	0.992981	NA	NA	NA	0	NA	NA	NA	1	20591058	20736610	20591057	20736609	0	20591057	145552
ROXATRAL ALFUZOSIN -	non_withdrawal	1	0.992981	-3.79046	0.00676678	1.64652	0.992981	NA	NA	NA	0	NA	NA	NA	1	20591058	20736610	20591057	20736609	0	20591057	145552
ROXATRAL ALFUZOSIN - -	non_withdrawal	1	0.992981	-3.79046	0.00676678	1.64652	0.992981	NA	NA	NA	0	NA	NA	NA	1	20591058	20736610	20591057	20736609	0	20591057	145552
ROXI	non_withdrawal	1	0.992981	-3.79046	0.00676678	1.64652	0.992981	NA	NA	NA	0	NA	NA	NA	1	20591058	20736610	20591057	20736609	0	20591057	145552
ROXIHEXAL	non_withdrawal	1	0.992981	-3.79046	0.00676678	1.64652	0.992981	NA	NA	NA	0	NA	NA	NA	1	20591058	20736610	20591057	20736609	0	20591057	145552
ROXITHROMYCIN ORIFARM	non_withdrawal	1	0.992981	-3.79046	0.00676678	1.64652	0.992981	NA	NA	NA	0	NA	NA	NA	1	20591058	20736610	20591057	20736609	0	20591057	145552
ROXITHROMYCIN STADA	non_withdrawal	1	0.992981	-3.79046	0.00676678	1.64652	0.992981	NA	NA	NA	0	NA	NA	NA	1	20591058	20736610	20591057	20736609	0	20591057	145552
ROXITROMICINA PHARMACIA	non_withdrawal	1	0.992981	-3.79046	0.00676678	1.64652	0.992981	NA	NA	NA	0	NA	NA	NA	1	20591058	20736610	20591057	20736609	0	20591057	145552
ROXITROMYCINE	non_withdrawal	1	0.992981	-3.79046	0.00676678	1.64652	0.992981	NA	NA	NA	0	NA	NA	NA	1	20591058	20736610	20591057	20736609	0	20591057	145552
ROXYCONTIN	non_withdrawal	1	0.992981	-3.79046	0.00676678	1.64652	0.992981	NA	NA	NA	0	NA	NA	NA	1	20591058	20736610	20591057	20736609	0	20591057	145552
ROXYCYCLINE HYCLATE	non_withdrawal	1	0.992981	-3.79046	0.00676678	1.64652	0.992981	NA	NA	NA	0	NA	NA	NA	1	20591058	20736610	20591057	20736609	0	20591057	145552
ROZACREME	non_withdrawal	1	0.992981	-3.79046	0.00676678	1.64652	0.992981	NA	NA	NA	0	NA	NA	NA	1	20591058	20736610	20591057	20736609	0	20591057	145552
ROZTWOR GLUKOZY	non_withdrawal	1	0.992981	-3.79046	0.00676678	1.64652	0.992981	NA	NA	NA	0	NA	NA	NA	1	20591058	20736610	20591057	20736609	0	20591057	145552
RSV PLUS TEST MERIDIAN	non_withdrawal	1	0.992981	-3.79046	0.00676678	1.64652	0.992981	NA	NA	NA	0	NA	NA	NA	1	20591058	20736610	20591057	20736609	0	20591057	145552
RT GY X D_WK WKS 6-7	non_withdrawal	1	0.992981	-3.79046	0.00676678	1.64652	0.992981	NA	NA	NA	0	NA	NA	NA	1	20591058	20736610	20591057	20736609	0	20591057	145552
RT IGY	non_withdrawal	1	0.992981	-3.79046	0.00676678	1.64652	0.992981	NA	NA	NA	0	NA	NA	NA	1	20591058	20736610	20591057	20736609	0	20591057	145552
RT PA	non_withdrawal	1	0.992981	-3.79046	0.00676678	1.64652	0.992981	NA	NA	NA	0	NA	NA	NA	1	20591058	20736610	20591057	20736609	0	20591057	145552
RT.	non_withdrawal	1	0.992981	-3.79046	0.00676678	1.64652	0.992981	NA	NA	NA	0	NA	NA	NA	1	20591058	20736610	20591057	20736609	0	20591057	145552
RTPEPC CYCLOPHOSPHAMIDE	non_withdrawal	1	0.992981	-3.79046	0.00676678	1.64652	0.992981	NA	NA	NA	0	NA	NA	NA	1	20591058	20736610	20591057	20736609	0	20591057	145552
RTV	non_withdrawal	1	0.992981	-3.79046	0.00676678	1.64652	0.992981	NA	NA	NA	0	NA	NA	NA	1	20591058	20736610	20591057	20736609	0	20591057	145552
RUBETICAN SUPERGEN	non_withdrawal	1	0.992981	-3.79046	0.00676678	1.64652	0.992981	NA	NA	NA	0	NA	NA	NA	1	20591058	20736610	20591057	20736609	0	20591057	145552
RUBETRONINTERFER SHERRING PLOUGH	non_withdrawal	1	0.992981	-3.79046	0.00676678	1.64652	0.992981	NA	NA	NA	0	NA	NA	NA	1	20591058	20736610	20591057	20736609	0	20591057	145552
RUBEX	non_withdrawal	1	0.992981	-3.79046	0.00676678	1.64652	0.992981	NA	NA	NA	0	NA	NA	NA	1	20591058	20736610	20591057	20736609	0	20591057	145552
RUBICIN	non_withdrawal	1	0.992981	-3.79046	0.00676678	1.64652	0.992981	NA	NA	NA	0	NA	NA	NA	1	20591058	20736610	20591057	20736609	0	20591057	145552
RUBITECAN M2	non_withdrawal	1	0.992981	-3.79046	0.00676678	1.64652	0.992981	NA	NA	NA	0	NA	NA	NA	1	20591058	20736610	20591057	20736609	0	20591057	145552
RUBOPHEN	non_withdrawal	1	0.992981	-3.79046	0.00676678	1.64652	0.992981	NA	NA	NA	0	NA	NA	NA	1	20591058	20736610	20591057	20736609	0	20591057	145552
RUCONEST	non_withdrawal	1	0.992981	-3.79046	0.00676678	1.64652	0.992981	NA	NA	NA	0	NA	NA	NA	1	20591058	20736610	20591057	20736609	0	20591057	145552
RUFEN	non_withdrawal	1	0.992981	-3.79046	0.00676678	1.64652	0.992981	NA	NA	NA	0	NA	NA	NA	1	20591058	20736610	20591057	20736609	0	20591057	145552
RUIQI	non_withdrawal	1	0.992981	-3.79046	0.00676678	1.64652	0.992981	NA	NA	NA	0	NA	NA	NA	1	20591058	20736610	20591057	20736609	0	20591057	145552
RUNIN	non_withdrawal	1	0.992981	-3.79046	0.00676678	1.64652	0.992981	NA	NA	NA	0	NA	NA	NA	1	20591058	20736610	20591057	20736609	0	20591057	145552
RUSCUS ACULEATUS MELILOT	non_withdrawal	1	0.992981	-3.79046	0.00676678	1.64652	0.992981	NA	NA	NA	0	NA	NA	NA	1	20591058	20736610	20591057	20736609	0	20591057	145552
RUSSIAN THISTLE	non_withdrawal	1	0.992981	-3.79046	0.00676678	1.64652	0.992981	NA	NA	NA	0	NA	NA	NA	1	20591058	20736610	20591057	20736609	0	20591057	145552
RUTF	non_withdrawal	1	0.992981	-3.79046	0.00676678	1.64652	0.992981	NA	NA	NA	0	NA	NA	NA	1	20591058	20736610	20591057	20736609	0	20591057	145552
RUTOSIDE TRIHYDRATE	non_withdrawal	1	0.992981	-3.79046	0.00676678	1.64652	0.992981	NA	NA	NA	0	NA	NA	NA	1	20591058	20736610	20591057	20736609	0	20591057	145552
RUTUXIMAB	non_withdrawal	1	0.992981	-3.79046	0.00676678	1.64652	0.992981	NA	NA	NA	0	NA	NA	NA	1	20591058	20736610	20591057	20736609	0	20591057	145552
RVIIA	non_withdrawal	1	0.992981	-3.79046	0.00676678	1.64652	0.992981	NA	NA	NA	0	NA	NA	NA	1	20591058	20736610	20591057	20736609	0	20591057	145552
RX MEQ 5S7	non_withdrawal	1	0.992981	-3.79046	0.00676678	1.64652	0.992981	NA	NA	NA	0	NA	NA	NA	1	20591058	20736610	20591057	20736609	0	20591057	145552
RX CHOICE FERROUS IRON DISCREPANT SEE PICTURES- HI-TECH PHARM	non_withdrawal	1	0.992981	-3.79046	0.00676678	1.64652	0.992981	NA	NA	NA	0	NA	NA	NA	1	20591058	20736610	20591057	20736609	0	20591057	145552
RXTFC PROGRAM	non_withdrawal	1	0.992981	-3.79046	0.00676678	1.64652	0.992981	NA	NA	NA	0	NA	NA	NA	1	20591058	20736610	20591057	20736609	0	20591057	145552
RYNATAN CHEWABLE	non_withdrawal	1	0.992981	-3.79046	0.00676678	1.64652	0.992981	NA	NA	NA	0	NA	NA	NA	1	20591058	20736610	20591057	20736609	0	20591057	145552
RYNATAN PEDIATRIC CHEWABLE	non_withdrawal	1	0.992981	-3.79046	0.00676678	1.64652	0.992981	NA	NA	NA	0	NA	NA	NA	1	20591058	20736610	20591057	20736609	0	20591057	145552
RYNATUSS	non_withdrawal	1	0.992981	-3.79046	0.00676678	1.64652	0.992981	NA	NA	NA	0	NA	NA	NA	1	20591058	20736610	20591057	20736609	0	20591057	145552
RYSMON TG	non_withdrawal	1	0.992981	-3.79046	0.00676678	1.64652	0.992981	NA	NA	NA	0	NA	NA	NA	1	20591058	20736610	20591057	20736609	0	20591057	145552
RYTHMODAN_(NOT )	non_withdrawal	1	0.992981	-3.79046	0.00676678	1.64652	0.992981	NA	NA	NA	0	NA	NA	NA	1	20591058	20736610	20591057	20736609	0	20591057	145552
RYTMOBETA	non_withdrawal	1	0.992981	-3.79046	0.00676678	1.64652	0.992981	NA	NA	NA	0	NA	NA	NA	1	20591058	20736610	20591057	20736609	0	20591057	145552
RYTMONORMA	non_withdrawal	1	0.992981	-3.79046	0.00676678	1.64652	0.992981	NA	NA	NA	0	NA	NA	NA	1	20591058	20736610	20591057	20736609	0	20591057	145552
RYUTANSHAKAN-TO	non_withdrawal	1	0.992981	-3.79046	0.00676678	1.64652	0.992981	NA	NA	NA	0	NA	NA	NA	1	20591058	20736610	20591057	20736609	0	20591057	145552
R_	non_withdrawal	1	0.992981	-3.79046	0.00676678	1.64652	0.992981	NA	NA	NA	0	NA	NA	NA	1	20591058	20736610	20591057	20736609	0	20591057	145552
R_C	non_withdrawal	1	0.992981	-3.79046	0.00676678	1.64652	0.992981	NA	NA	NA	0	NA	NA	NA	1	20591058	20736610	20591057	20736609	0	20591057	145552
R_C LICE TREATMENT SHAMPOO	non_withdrawal	1	0.992981	-3.79046	0.00676678	1.64652	0.992981	NA	NA	NA	0	NA	NA	NA	1	20591058	20736610	20591057	20736609	0	20591057	145552
SABDICLOFENAC	non_withdrawal	1	0.992981	-3.79046	0.00676678	1.64652	0.992981	NA	NA	NA	0	NA	NA	NA	1	20591058	20736610	20591057	20736609	0	20591057	145552
SACCHARATED IRON	non_withdrawal	1	0.992981	-3.79046	0.00676678	1.64652	0.992981	NA	NA	NA	0	NA	NA	NA	1	20591058	20736610	20591057	20736609	0	20591057	145552
SACCHAROMYCES	non_withdrawal	1	0.992981	-3.79046	0.00676678	1.64652	0.992981	NA	NA	NA	0	NA	NA	NA	1	20591058	20736610	20591057	20736609	0	20591057	145552
SACCORTN	non_withdrawal	1	0.992981	-3.79046	0.00676678	1.64652	0.992981	NA	NA	NA	0	NA	NA	NA	1	20591058	20736610	20591057	20736609	0	20591057	145552
SAFEWAY LICE TREATMENT SHAMPOO	non_withdrawal	1	0.992981	-3.79046	0.00676678	1.64652	0.992981	NA	NA	NA	0	NA	NA	NA	1	20591058	20736610	20591057	20736609	0	20591057	145552
SAFFLOWER YELLOW	non_withdrawal	1	0.992981	-3.79046	0.00676678	1.64652	0.992981	NA	NA	NA	0	NA	NA	NA	1	20591058	20736610	20591057	20736609	0	20591057	145552
SAFLUTAN MCGML EYEDROPS , SINGLE DOSE CONTAINER	non_withdrawal	1	0.992981	-3.79046	0.00676678	1.64652	0.992981	NA	NA	NA	0	NA	NA	NA	1	20591058	20736610	20591057	20736609	0	20591057	145552
SAGE CARE KIT	non_withdrawal	1	0.992981	-3.79046	0.00676678	1.64652	0.992981	NA	NA	NA	0	NA	NA	NA	1	20591058	20736610	20591057	20736609	0	20591057	145552
SAGE_	non_withdrawal	1	0.992981	-3.79046	0.00676678	1.64652	0.992981	NA	NA	NA	0	NA	NA	NA	1	20591058	20736610	20591057	20736609	0	20591057	145552
SAI BAI	non_withdrawal	1	0.992981	-3.79046	0.00676678	1.64652	0.992981	NA	NA	NA	0	NA	NA	NA	1	20591058	20736610	20591057	20736609	0	20591057	145552
SAIKOKEISHI-TO	non_withdrawal	1	0.992981	-3.79046	0.00676678	1.64652	0.992981	NA	NA	NA	0	NA	NA	NA	1	20591058	20736610	20591057	20736609	0	20591057	145552
SAIKOKEISHITOU	non_withdrawal	1	0.992981	-3.79046	0.00676678	1.64652	0.992981	NA	NA	NA	0	NA	NA	NA	1	20591058	20736610	20591057	20736609	0	20591057	145552
SAIKOKU-RYUKOTSU-BOREI-TO	non_withdrawal	1	0.992981	-3.79046	0.00676678	1.64652	0.992981	NA	NA	NA	0	NA	NA	NA	1	20591058	20736610	20591057	20736609	0	20591057	145552
SAINT JOHNS WORT	non_withdrawal	1	0.992981	-3.79046	0.00676678	1.64652	0.992981	NA	NA	NA	0	NA	NA	NA	1	20591058	20736610	20591057	20736609	0	20591057	145552
SAL DE FRUTA ENO	non_withdrawal	1	0.992981	-3.79046	0.00676678	1.64652	0.992981	NA	NA	NA	0	NA	NA	NA	1	20591058	20736610	20591057	20736609	0	20591057	145552
SALAMOL CFCFREE INHALER	non_withdrawal	1	0.992981	-3.79046	0.00676678	1.64652	0.992981	NA	NA	NA	0	NA	NA	NA	1	20591058	20736610	20591057	20736609	0	20591057	145552
SALASALTE	non_withdrawal	1	0.992981	-3.79046	0.00676678	1.64652	0.992981	NA	NA	NA	0	NA	NA	NA	1	20591058	20736610	20591057	20736609	0	20591057	145552
SALAZOPIRINE	non_withdrawal	1	0.992981	-3.79046	0.00676678	1.64652	0.992981	NA	NA	NA	0	NA	NA	NA	1	20591058	20736610	20591057	20736609	0	20591057	145552
SALAZOPRYINE	non_withdrawal	1	0.992981	-3.79046	0.00676678	1.64652	0.992981	NA	NA	NA	0	NA	NA	NA	1	20591058	20736610	20591057	20736609	0	20591057	145552
SALAZOPYRIN ENEMA	non_withdrawal	1	0.992981	-3.79046	0.00676678	1.64652	0.992981	NA	NA	NA	0	NA	NA	NA	1	20591058	20736610	20591057	20736609	0	20591057	145552
SALAZOPYRIN ENTAB	non_withdrawal	1	0.992981	-3.79046	0.00676678	1.64652	0.992981	NA	NA	NA	0	NA	NA	NA	1	20591058	20736610	20591057	20736609	0	20591057	145552
SALAZOPYRIN SWE_	non_withdrawal	1	0.992981	-3.79046	0.00676678	1.64652	0.992981	NA	NA	NA	0	NA	NA	NA	1	20591058	20736610	20591057	20736609	0	20591057	145552
SALAZOPYRINEN	non_withdrawal	1	0.992981	-3.79046	0.00676678	1.64652	0.992981	NA	NA	NA	0	NA	NA	NA	1	20591058	20736610	20591057	20736609	0	20591057	145552
SALAZOSULFADIMIDINE	non_withdrawal	1	0.992981	-3.79046	0.00676678	1.64652	0.992981	NA	NA	NA	0	NA	NA	NA	1	20591058	20736610	20591057	20736609	0	20591057	145552
SALAZOSULPHAPYRIDINE	non_withdrawal	1	0.992981	-3.79046	0.00676678	1.64652	0.992981	NA	NA	NA	0	NA	NA	NA	1	20591058	20736610	20591057	20736609	0	20591057	145552
SALBUMOL FORT INJECTABLE	non_withdrawal	1	0.992981	-3.79046	0.00676678	1.64652	0.992981	NA	NA	NA	0	NA	NA	NA	1	20591058	20736610	20591057	20736609	0	20591057	145552
SALBUTAMOL AEROSOL	non_withdrawal	1	0.992981	-3.79046	0.00676678	1.64652	0.992981	NA	NA	NA	0	NA	NA	NA	1	20591058	20736610	20591057	20736609	0	20591057	145552
SALBUTAMOL INHALATIO	non_withdrawal	1	0.992981	-3.79046	0.00676678	1.64652	0.992981	NA	NA	NA	0	NA	NA	NA	1	20591058	20736610	20591057	20736609	0	20591057	145552
SALBUTAMOL INHALATON	non_withdrawal	1	0.992981	-3.79046	0.00676678	1.64652	0.992981	NA	NA	NA	0	NA	NA	NA	1	20591058	20736610	20591057	20736609	0	20591057	145552
SALBUTAMOL PCH AER CFKVR MCGDO SPBS 200DO INH	non_withdrawal	1	0.992981	-3.79046	0.00676678	1.64652	0.992981	NA	NA	NA	0	NA	NA	NA	1	20591058	20736610	20591057	20736609	0	20591057	145552
SALBUTAMOL PHARMA	non_withdrawal	1	0.992981	-3.79046	0.00676678	1.64652	0.992981	NA	NA	NA	0	NA	NA	NA	1	20591058	20736610	20591057	20736609	0	20591057	145552
SALBUTAMOL SALBUTAMOL	non_withdrawal	1	0.992981	-3.79046	0.00676678	1.64652	0.992981	NA	NA	NA	0	NA	NA	NA	1	20591058	20736610	20591057	20736609	0	20591057	145552
SALBUTAMOL SALBUTAMOL SULPHATE)	non_withdrawal	1	0.992981	-3.79046	0.00676678	1.64652	0.992981	NA	NA	NA	0	NA	NA	NA	1	20591058	20736610	20591057	20736609	0	20591057	145552
SALBUTAMOL SULPHATE ALBUTEROL )	non_withdrawal	1	0.992981	-3.79046	0.00676678	1.64652	0.992981	NA	NA	NA	0	NA	NA	NA	1	20591058	20736610	20591057	20736609	0	20591057	145552
SALBUTAMOL SULPHATE INHALER	non_withdrawal	1	0.992981	-3.79046	0.00676678	1.64652	0.992981	NA	NA	NA	0	NA	NA	NA	1	20591058	20736610	20591057	20736609	0	20591057	145552
SALBUTAMOL WIPRATROPIUM	non_withdrawal	1	0.992981	-3.79046	0.00676678	1.64652	0.992981	NA	NA	NA	0	NA	NA	NA	1	20591058	20736610	20591057	20736609	0	20591057	145552
SALBUTAMOLIPRATROPIUM	non_withdrawal	1	0.992981	-3.79046	0.00676678	1.64652	0.992981	NA	NA	NA	0	NA	NA	NA	1	20591058	20736610	20591057	20736609	0	20591057	145552
SALBUTAMOLO	non_withdrawal	1	0.992981	-3.79046	0.00676678	1.64652	0.992981	NA	NA	NA	0	NA	NA	NA	1	20591058	20736610	20591057	20736609	0	20591057	145552
SALBUTAMOLRATIOPHARM INHALATIONSL?SUNG	non_withdrawal	1	0.992981	-3.79046	0.00676678	1.64652	0.992981	NA	NA	NA	0	NA	NA	NA	1	20591058	20736610	20591057	20736609	0	20591057	145552
SALBUTMAOL	non_withdrawal	1	0.992981	-3.79046	0.00676678	1.64652	0.992981	NA	NA	NA	0	NA	NA	NA	1	20591058	20736610	20591057	20736609	0	20591057	145552
SALEM MENTHOL LIGHTS PHILLIP MORRIS	non_withdrawal	1	0.992981	-3.79046	0.00676678	1.64652	0.992981	NA	NA	NA	0	NA	NA	NA	1	20591058	20736610	20591057	20736609	0	20591057	145552
SALEX	non_withdrawal	1	0.992981	-3.79046	0.00676678	1.64652	0.992981	NA	NA	NA	0	NA	NA	NA	1	20591058	20736610	20591057	20736609	0	20591057	145552
SALICYCLIC ACID	non_withdrawal	1	0.992981	-3.79046	0.00676678	1.64652	0.992981	NA	NA	NA	0	NA	NA	NA	1	20591058	20736610	20591057	20736609	0	20591057	145552
SALICYLAMIDEACETAMIN_CAFFEINE/PROMETHAZINE	non_withdrawal	1	0.992981	-3.79046	0.00676678	1.64652	0.992981	NA	NA	NA	0	NA	NA	NA	1	20591058	20736610	20591057	20736609	0	20591057	145552
SALICYLANILIDE	non_withdrawal	1	0.992981	-3.79046	0.00676678	1.64652	0.992981	NA	NA	NA	0	NA	NA	NA	1	20591058	20736610	20591057	20736609	0	20591057	145552
SALICYLATES OPIODS	non_withdrawal	1	0.992981	-3.79046	0.00676678	1.64652	0.992981	NA	NA	NA	0	NA	NA	NA	1	20591058	20736610	20591057	20736609	0	20591057	145552
SALICYLIC ACID ACETYL	non_withdrawal	1	0.992981	-3.79046	0.00676678	1.64652	0.992981	NA	NA	NA	0	NA	NA	NA	1	20591058	20736610	20591057	20736609	0	20591057	145552
SALICYLIC ACID PEELING	non_withdrawal	1	0.992981	-3.79046	0.00676678	1.64652	0.992981	NA	NA	NA	0	NA	NA	NA	1	20591058	20736610	20591057	20736609	0	20591057	145552
SALICYLIC ACID PERRIGO - YERUHAM, ISRAEL 80500-	non_withdrawal	1	0.992981	-3.79046	0.00676678	1.64652	0.992981	NA	NA	NA	0	NA	NA	NA	1	20591058	20736610	20591057	20736609	0	20591057	145552
SALICYLIC ACID SEE REMARKS	non_withdrawal	1	0.992981	-3.79046	0.00676678	1.64652	0.992981	NA	NA	NA	0	NA	NA	NA	1	20591058	20736610	20591057	20736609	0	20591057	145552
SALIDUR	non_withdrawal	1	0.992981	-3.79046	0.00676678	1.64652	0.992981	NA	NA	NA	0	NA	NA	NA	1	20591058	20736610	20591057	20736609	0	20591057	145552
SALIGREN CEVIMELINE	non_withdrawal	1	0.992981	-3.79046	0.00676678	1.64652	0.992981	NA	NA	NA	0	NA	NA	NA	1	20591058	20736610	20591057	20736609	0	20591057	145552
SALIGREN CEVIMELINE HYDROCHLORID	non_withdrawal	1	0.992981	-3.79046	0.00676678	1.64652	0.992981	NA	NA	NA	0	NA	NA	NA	1	20591058	20736610	20591057	20736609	0	20591057	145552
SALINASE ]	non_withdrawal	1	0.992981	-3.79046	0.00676678	1.64652	0.992981	NA	NA	NA	0	NA	NA	NA	1	20591058	20736610	20591057	20736609	0	20591057	145552
SALINE )	non_withdrawal	1	0.992981	-3.79046	0.00676678	1.64652	0.992981	NA	NA	NA	0	NA	NA	NA	1	20591058	20736610	20591057	20736609	0	20591057	145552
SALINE MINIBAG	non_withdrawal	1	0.992981	-3.79046	0.00676678	1.64652	0.992981	NA	NA	NA	0	NA	NA	NA	1	20591058	20736610	20591057	20736609	0	20591057	145552
SALINE PREFILLED SYRINGE	non_withdrawal	1	0.992981	-3.79046	0.00676678	1.64652	0.992981	NA	NA	NA	0	NA	NA	NA	1	20591058	20736610	20591057	20736609	0	20591057	145552
SALINE SYRINGE	non_withdrawal	1	0.992981	-3.79046	0.00676678	1.64652	0.992981	NA	NA	NA	0	NA	NA	NA	1	20591058	20736610	20591057	20736609	0	20591057	145552
SALINE ADDVANTAGE BAG ABBOTT	non_withdrawal	1	0.992981	-3.79046	0.00676678	1.64652	0.992981	NA	NA	NA	0	NA	NA	NA	1	20591058	20736610	20591057	20736609	0	20591057	145552
SALINE FLUSH AM2PAT INC_BBRAUN DISTRIBUTOR	non_withdrawal	1	0.992981	-3.79046	0.00676678	1.64652	0.992981	NA	NA	NA	0	NA	NA	NA	1	20591058	20736610	20591057	20736609	0	20591057	145552
SALINE FLUSH BRAUN	non_withdrawal	1	0.992981	-3.79046	0.00676678	1.64652	0.992981	NA	NA	NA	0	NA	NA	NA	1	20591058	20736610	20591057	20736609	0	20591057	145552
SALINE . FLUSH SYRINGE	non_withdrawal	1	0.992981	-3.79046	0.00676678	1.64652	0.992981	NA	NA	NA	0	NA	NA	NA	1	20591058	20736610	20591057	20736609	0	20591057	145552
SALINE BAXTER	non_withdrawal	1	0.992981	-3.79046	0.00676678	1.64652	0.992981	NA	NA	NA	0	NA	NA	NA	1	20591058	20736610	20591057	20736609	0	20591057	145552
SALINE % %	non_withdrawal	1	0.992981	-3.79046	0.00676678	1.64652	0.992981	NA	NA	NA	0	NA	NA	NA	1	20591058	20736610	20591057	20736609	0	20591057	145552
SALINE %, LITER	non_withdrawal	1	0.992981	-3.79046	0.00676678	1.64652	0.992981	NA	NA	NA	0	NA	NA	NA	1	20591058	20736610	20591057	20736609	0	20591057	145552
SALINE 1L, 12PK	non_withdrawal	1	0.992981	-3.79046	0.00676678	1.64652	0.992981	NA	NA	NA	0	NA	NA	NA	1	20591058	20736610	20591057	20736609	0	20591057	145552
SALINE BAG BBRAUN	non_withdrawal	1	0.992981	-3.79046	0.00676678	1.64652	0.992981	NA	NA	NA	0	NA	NA	NA	1	20591058	20736610	20591057	20736609	0	20591057	145552
SALINE BAGS	non_withdrawal	1	0.992981	-3.79046	0.00676678	1.64652	0.992981	NA	NA	NA	0	NA	NA	NA	1	20591058	20736610	20591057	20736609	0	20591057	145552
SALINE CARPUJECT	non_withdrawal	1	0.992981	-3.79046	0.00676678	1.64652	0.992981	NA	NA	NA	0	NA	NA	NA	1	20591058	20736610	20591057	20736609	0	20591057	145552
SALINE DRIP	non_withdrawal	1	0.992981	-3.79046	0.00676678	1.64652	0.992981	NA	NA	NA	0	NA	NA	NA	1	20591058	20736610	20591057	20736609	0	20591057	145552
SALINE FL OZ DUANE READE	non_withdrawal	1	0.992981	-3.79046	0.00676678	1.64652	0.992981	NA	NA	NA	0	NA	NA	NA	1	20591058	20736610	20591057	20736609	0	20591057	145552
SALINE FLUSH SYRINGE EXCELSIOR MEDICAL NEPTUNE NJ	non_withdrawal	1	0.992981	-3.79046	0.00676678	1.64652	0.992981	NA	NA	NA	0	NA	NA	NA	1	20591058	20736610	20591057	20736609	0	20591057	145552
SALINE FLUSH PREFILLED KENDALL	non_withdrawal	1	0.992981	-3.79046	0.00676678	1.64652	0.992981	NA	NA	NA	0	NA	NA	NA	1	20591058	20736610	20591057	20736609	0	20591057	145552
SALINE FLUSH PREFILLED SIERRA INC_AM2 PAT	non_withdrawal	1	0.992981	-3.79046	0.00676678	1.64652	0.992981	NA	NA	NA	0	NA	NA	NA	1	20591058	20736610	20591057	20736609	0	20591057	145552
SALINE FLUSH SYRINGE	non_withdrawal	1	0.992981	-3.79046	0.00676678	1.64652	0.992981	NA	NA	NA	0	NA	NA	NA	1	20591058	20736610	20591057	20736609	0	20591057	145552
SALINE HOLLISTERSTIER	non_withdrawal	1	0.992981	-3.79046	0.00676678	1.64652	0.992981	NA	NA	NA	0	NA	NA	NA	1	20591058	20736610	20591057	20736609	0	20591057	145552
SALINE INJECTABLES	non_withdrawal	1	0.992981	-3.79046	0.00676678	1.64652	0.992981	NA	NA	NA	0	NA	NA	NA	1	20591058	20736610	20591057	20736609	0	20591057	145552
SALINE IVPB BAXTER	non_withdrawal	1	0.992981	-3.79046	0.00676678	1.64652	0.992981	NA	NA	NA	0	NA	NA	NA	1	20591058	20736610	20591057	20736609	0	20591057	145552
SALINE LAXATIVE	non_withdrawal	1	0.992981	-3.79046	0.00676678	1.64652	0.992981	NA	NA	NA	0	NA	NA	NA	1	20591058	20736610	20591057	20736609	0	20591057	145552
SALINE LAXATIVE FLEET	non_withdrawal	1	0.992981	-3.79046	0.00676678	1.64652	0.992981	NA	NA	NA	0	NA	NA	NA	1	20591058	20736610	20591057	20736609	0	20591057	145552
SALINE LITER	non_withdrawal	1	0.992981	-3.79046	0.00676678	1.64652	0.992981	NA	NA	NA	0	NA	NA	NA	1	20591058	20736610	20591057	20736609	0	20591057	145552
SALINE NASAL SPRAY^ ^GOOD NEIGHBOR PHARMACY ^SPRAY TWICE EA. NOSTRIL	non_withdrawal	1	0.992981	-3.79046	0.00676678	1.64652	0.992981	NA	NA	NA	0	NA	NA	NA	1	20591058	20736610	20591057	20736609	0	20591057	145552
SALINE NEBULES	non_withdrawal	1	0.992981	-3.79046	0.00676678	1.64652	0.992981	NA	NA	NA	0	NA	NA	NA	1	20591058	20736610	20591057	20736609	0	20591057	145552
SALINE PREFILLED SYRINGE CC SYRINGE	non_withdrawal	1	0.992981	-3.79046	0.00676678	1.64652	0.992981	NA	NA	NA	0	NA	NA	NA	1	20591058	20736610	20591057	20736609	0	20591057	145552
SALINE SPRAYDROPS	non_withdrawal	1	0.992981	-3.79046	0.00676678	1.64652	0.992981	NA	NA	NA	0	NA	NA	NA	1	20591058	20736610	20591057	20736609	0	20591057	145552
SALINE STERINEB	non_withdrawal	1	0.992981	-3.79046	0.00676678	1.64652	0.992981	NA	NA	NA	0	NA	NA	NA	1	20591058	20736610	20591057	20736609	0	20591057	145552
SALINE_ALOE NASAL SPRAY NATURADE	non_withdrawal	1	0.992981	-3.79046	0.00676678	1.64652	0.992981	NA	NA	NA	0	NA	NA	NA	1	20591058	20736610	20591057	20736609	0	20591057	145552
SALINE_ALOE NASAY SPRAY NATURADE O F ORANGE CA	non_withdrawal	1	0.992981	-3.79046	0.00676678	1.64652	0.992981	NA	NA	NA	0	NA	NA	NA	1	20591058	20736610	20591057	20736609	0	20591057	145552
SALIPARACODEINE	non_withdrawal	1	0.992981	-3.79046	0.00676678	1.64652	0.992981	NA	NA	NA	0	NA	NA	NA	1	20591058	20736610	20591057	20736609	0	20591057	145552
SALIPEX	non_withdrawal	1	0.992981	-3.79046	0.00676678	1.64652	0.992981	NA	NA	NA	0	NA	NA	NA	1	20591058	20736610	20591057	20736609	0	20591057	145552
SALISYLATE	non_withdrawal	1	0.992981	-3.79046	0.00676678	1.64652	0.992981	NA	NA	NA	0	NA	NA	NA	1	20591058	20736610	20591057	20736609	0	20591057	145552
SALIX	non_withdrawal	1	0.992981	-3.79046	0.00676678	1.64652	0.992981	NA	NA	NA	0	NA	NA	NA	1	20591058	20736610	20591057	20736609	0	20591057	145552
SALIX ALBA BARK EXTRACT	non_withdrawal	1	0.992981	-3.79046	0.00676678	1.64652	0.992981	NA	NA	NA	0	NA	NA	NA	1	20591058	20736610	20591057	20736609	0	20591057	145552
SALKERA ACID	non_withdrawal	1	0.992981	-3.79046	0.00676678	1.64652	0.992981	NA	NA	NA	0	NA	NA	NA	1	20591058	20736610	20591057	20736609	0	20591057	145552
SALMETEROL XINAFOATEFLUTICASONE	non_withdrawal	1	0.992981	-3.79046	0.00676678	1.64652	0.992981	NA	NA	NA	0	NA	NA	NA	1	20591058	20736610	20591057	20736609	0	20591057	145552
SALMETEROLFLUTICASON	non_withdrawal	1	0.992981	-3.79046	0.00676678	1.64652	0.992981	NA	NA	NA	0	NA	NA	NA	1	20591058	20736610	20591057	20736609	0	20591057	145552
SALMETEROLG	non_withdrawal	1	0.992981	-3.79046	0.00676678	1.64652	0.992981	NA	NA	NA	0	NA	NA	NA	1	20591058	20736610	20591057	20736609	0	20591057	145552
SALMETEROL_FLUTICASONE PROPRIONATE	non_withdrawal	1	0.992981	-3.79046	0.00676678	1.64652	0.992981	NA	NA	NA	0	NA	NA	NA	1	20591058	20736610	20591057	20736609	0	20591057	145552
SALMETREROLFLUTICASONE	non_withdrawal	1	0.992981	-3.79046	0.00676678	1.64652	0.992981	NA	NA	NA	0	NA	NA	NA	1	20591058	20736610	20591057	20736609	0	20591057	145552
SALMON	non_withdrawal	1	0.992981	-3.79046	0.00676678	1.64652	0.992981	NA	NA	NA	0	NA	NA	NA	1	20591058	20736610	20591057	20736609	0	20591057	145552
SALMON CALCITONIN	non_withdrawal	1	0.992981	-3.79046	0.00676678	1.64652	0.992981	NA	NA	NA	0	NA	NA	NA	1	20591058	20736610	20591057	20736609	0	20591057	145552
SALMOTONIN	non_withdrawal	1	0.992981	-3.79046	0.00676678	1.64652	0.992981	NA	NA	NA	0	NA	NA	NA	1	20591058	20736610	20591057	20736609	0	20591057	145552
SALOFALK GRANUSTIX	non_withdrawal	1	0.992981	-3.79046	0.00676678	1.64652	0.992981	NA	NA	NA	0	NA	NA	NA	1	20591058	20736610	20591057	20736609	0	20591057	145552
SALOFALK RECTAL G_	non_withdrawal	1	0.992981	-3.79046	0.00676678	1.64652	0.992981	NA	NA	NA	0	NA	NA	NA	1	20591058	20736610	20591057	20736609	0	20591057	145552
SALONPASHCT	non_withdrawal	1	0.992981	-3.79046	0.00676678	1.64652	0.992981	NA	NA	NA	0	NA	NA	NA	1	20591058	20736610	20591057	20736609	0	20591057	145552
SALOPYRINE	non_withdrawal	1	0.992981	-3.79046	0.00676678	1.64652	0.992981	NA	NA	NA	0	NA	NA	NA	1	20591058	20736610	20591057	20736609	0	20591057	145552
SALSALATE BID	non_withdrawal	1	0.992981	-3.79046	0.00676678	1.64652	0.992981	NA	NA	NA	0	NA	NA	NA	1	20591058	20736610	20591057	20736609	0	20591057	145552
SALSALATE ROUND TURQUOISE	non_withdrawal	1	0.992981	-3.79046	0.00676678	1.64652	0.992981	NA	NA	NA	0	NA	NA	NA	1	20591058	20736610	20591057	20736609	0	20591057	145552
SALSALATE;;ANTIRHEUMATICS; ;;	non_withdrawal	1	0.992981	-3.79046	0.00676678	1.64652	0.992981	NA	NA	NA	0	NA	NA	NA	1	20591058	20736610	20591057	20736609	0	20591057	145552
SALVELLA	non_withdrawal	1	0.992981	-3.79046	0.00676678	1.64652	0.992981	NA	NA	NA	0	NA	NA	NA	1	20591058	20736610	20591057	20736609	0	20591057	145552
SALVENT INHALER	non_withdrawal	1	0.992981	-3.79046	0.00676678	1.64652	0.992981	NA	NA	NA	0	NA	NA	NA	1	20591058	20736610	20591057	20736609	0	20591057	145552
SALVIA LIGUSTRAZINE	non_withdrawal	1	0.992981	-3.79046	0.00676678	1.64652	0.992981	NA	NA	NA	0	NA	NA	NA	1	20591058	20736610	20591057	20736609	0	20591057	145552
SALVIA MILTIORRHIZA	non_withdrawal	1	0.992981	-3.79046	0.00676678	1.64652	0.992981	NA	NA	NA	0	NA	NA	NA	1	20591058	20736610	20591057	20736609	0	20591057	145552
SALZOPURIN	non_withdrawal	1	0.992981	-3.79046	0.00676678	1.64652	0.992981	NA	NA	NA	0	NA	NA	NA	1	20591058	20736610	20591057	20736609	0	20591057	145552
SAMARIUM SM CYTOGEN	non_withdrawal	1	0.992981	-3.79046	0.00676678	1.64652	0.992981	NA	NA	NA	0	NA	NA	NA	1	20591058	20736610	20591057	20736609	0	20591057	145552
SAMARIUM SM] LEXIDRONAM PENTASODIUM(SAMARIUM [153 SM] LEXIDRONAM	non_withdrawal	1	0.992981	-3.79046	0.00676678	1.64652	0.992981	NA	NA	NA	0	NA	NA	NA	1	20591058	20736610	20591057	20736609	0	20591057	145552
SAMATASVIR	non_withdrawal	1	0.992981	-3.79046	0.00676678	1.64652	0.992981	NA	NA	NA	0	NA	NA	NA	1	20591058	20736610	20591057	20736609	0	20591057	145552
SAMBUCUS NIGRA FLOWERING TOPZINC_ZINC	non_withdrawal	1	0.992981	-3.79046	0.00676678	1.64652	0.992981	NA	NA	NA	0	NA	NA	NA	1	20591058	20736610	20591057	20736609	0	20591057	145552
SAMCA	non_withdrawal	1	0.992981	-3.79046	0.00676678	1.64652	0.992981	NA	NA	NA	0	NA	NA	NA	1	20591058	20736610	20591057	20736609	0	20591057	145552
SAME	non_withdrawal	1	0.992981	-3.79046	0.00676678	1.64652	0.992981	NA	NA	NA	0	NA	NA	NA	1	20591058	20736610	20591057	20736609	0	20591057	145552
SAME FINEST -WALGREEN-	non_withdrawal	1	0.992981	-3.79046	0.00676678	1.64652	0.992981	NA	NA	NA	0	NA	NA	NA	1	20591058	20736610	20591057	20736609	0	20591057	145552
SAME PSEUDOPHED AS ABOVE SAME SAME	non_withdrawal	1	0.992981	-3.79046	0.00676678	1.64652	0.992981	NA	NA	NA	0	NA	NA	NA	1	20591058	20736610	20591057	20736609	0	20591057	145552
SAMMOTSU	non_withdrawal	1	0.992981	-3.79046	0.00676678	1.64652	0.992981	NA	NA	NA	0	NA	NA	NA	1	20591058	20736610	20591057	20736609	0	20591057	145552
SAMSCAMG OTSUKA	non_withdrawal	1	0.992981	-3.79046	0.00676678	1.64652	0.992981	NA	NA	NA	0	NA	NA	NA	1	20591058	20736610	20591057	20736609	0	20591057	145552
SANALEPSIN	non_withdrawal	1	0.992981	-3.79046	0.00676678	1.64652	0.992981	NA	NA	NA	0	NA	NA	NA	1	20591058	20736610	20591057	20736609	0	20591057	145552
SANAR BAKING SODA	non_withdrawal	1	0.992981	-3.79046	0.00676678	1.64652	0.992981	NA	NA	NA	0	NA	NA	NA	1	20591058	20736610	20591057	20736609	0	20591057	145552
SANBETASON	non_withdrawal	1	0.992981	-3.79046	0.00676678	1.64652	0.992981	NA	NA	NA	0	NA	NA	NA	1	20591058	20736610	20591057	20736609	0	20591057	145552
SANCTURA TROSPIUM TALBETS)	non_withdrawal	1	0.992981	-3.79046	0.00676678	1.64652	0.992981	NA	NA	NA	0	NA	NA	NA	1	20591058	20736610	20591057	20736609	0	20591057	145552
SANCTURE ESP ESPRIT PHARMA.	non_withdrawal	1	0.992981	-3.79046	0.00676678	1.64652	0.992981	NA	NA	NA	0	NA	NA	NA	1	20591058	20736610	20591057	20736609	0	20591057	145552
SANCUSO 24HR	non_withdrawal	1	0.992981	-3.79046	0.00676678	1.64652	0.992981	NA	NA	NA	0	NA	NA	NA	1	20591058	20736610	20591057	20736609	0	20591057	145552
SANDIMMUE	non_withdrawal	1	0.992981	-3.79046	0.00676678	1.64652	0.992981	NA	NA	NA	0	NA	NA	NA	1	20591058	20736610	20591057	20736609	0	20591057	145552
SANDIMMUNOPTORAL	non_withdrawal	1	0.992981	-3.79046	0.00676678	1.64652	0.992981	NA	NA	NA	0	NA	NA	NA	1	20591058	20736610	20591057	20736609	0	20591057	145552
SANDO K	non_withdrawal	1	0.992981	-3.79046	0.00676678	1.64652	0.992981	NA	NA	NA	0	NA	NA	NA	1	20591058	20736610	20591057	20736609	0	20591057	145552
SANDOGLOBULIN P	non_withdrawal	1	0.992981	-3.79046	0.00676678	1.64652	0.992981	NA	NA	NA	0	NA	NA	NA	1	20591058	20736610	20591057	20736609	0	20591057	145552
SANDOGLOBULIN ZLB BEHRING)	non_withdrawal	1	0.992981	-3.79046	0.00676678	1.64652	0.992981	NA	NA	NA	0	NA	NA	NA	1	20591058	20736610	20591057	20736609	0	20591057	145552
SANDOGLOBULINA	non_withdrawal	1	0.992981	-3.79046	0.00676678	1.64652	0.992981	NA	NA	NA	0	NA	NA	NA	1	20591058	20736610	20591057	20736609	0	20591057	145552
SANDOGLOBULINA CSL BEHRING)	non_withdrawal	1	0.992981	-3.79046	0.00676678	1.64652	0.992981	NA	NA	NA	0	NA	NA	NA	1	20591058	20736610	20591057	20736609	0	20591057	145552
SANDOGLOBULINA ZLB BEHRING)SANDOGLOBULI	non_withdrawal	1	0.992981	-3.79046	0.00676678	1.64652	0.992981	NA	NA	NA	0	NA	NA	NA	1	20591058	20736610	20591057	20736609	0	20591057	145552
SANDOGLOBULINE	non_withdrawal	1	0.992981	-3.79046	0.00676678	1.64652	0.992981	NA	NA	NA	0	NA	NA	NA	1	20591058	20736610	20591057	20736609	0	20591057	145552
SANDOGLOBULINE CSL BEHRING)	non_withdrawal	1	0.992981	-3.79046	0.00676678	1.64652	0.992981	NA	NA	NA	0	NA	NA	NA	1	20591058	20736610	20591057	20736609	0	20591057	145552
SANDOGLOBULINE LYO CSL BEHRING)	non_withdrawal	1	0.992981	-3.79046	0.00676678	1.64652	0.992981	NA	NA	NA	0	NA	NA	NA	1	20591058	20736610	20591057	20736609	0	20591057	145552
SANDOGLOBULINE ZLB BEHRING)	non_withdrawal	1	0.992981	-3.79046	0.00676678	1.64652	0.992981	NA	NA	NA	0	NA	NA	NA	1	20591058	20736610	20591057	20736609	0	20591057	145552
SANDOK	non_withdrawal	1	0.992981	-3.79046	0.00676678	1.64652	0.992981	NA	NA	NA	0	NA	NA	NA	1	20591058	20736610	20591057	20736609	0	20591057	145552
SANDRENA ORION PHARMA	non_withdrawal	1	0.992981	-3.79046	0.00676678	1.64652	0.992981	NA	NA	NA	0	NA	NA	NA	1	20591058	20736610	20591057	20736609	0	20591057	145552
SANGUINATE	non_withdrawal	1	0.992981	-3.79046	0.00676678	1.64652	0.992981	NA	NA	NA	0	NA	NA	NA	1	20591058	20736610	20591057	20736609	0	20591057	145552
SANILUVUDINE	non_withdrawal	1	0.992981	-3.79046	0.00676678	1.64652	0.992981	NA	NA	NA	0	NA	NA	NA	1	20591058	20736610	20591057	20736609	0	20591057	145552
SANITIZER_ALOE	non_withdrawal	1	0.992981	-3.79046	0.00676678	1.64652	0.992981	NA	NA	NA	0	NA	NA	NA	1	20591058	20736610	20591057	20736609	0	20591057	145552
SANOFI PASTEUR PPD	non_withdrawal	1	0.992981	-3.79046	0.00676678	1.64652	0.992981	NA	NA	NA	0	NA	NA	NA	1	20591058	20736610	20591057	20736609	0	20591057	145552
SANOMIGRAN	non_withdrawal	1	0.992981	-3.79046	0.00676678	1.64652	0.992981	NA	NA	NA	0	NA	NA	NA	1	20591058	20736610	20591057	20736609	0	20591057	145552
SANTURA TROSPIUM-	non_withdrawal	1	0.992981	-3.79046	0.00676678	1.64652	0.992981	NA	NA	NA	0	NA	NA	NA	1	20591058	20736610	20591057	20736609	0	20591057	145552
SANUVIA	non_withdrawal	1	0.992981	-3.79046	0.00676678	1.64652	0.992981	NA	NA	NA	0	NA	NA	NA	1	20591058	20736610	20591057	20736609	0	20591057	145552
SANWA SHAKUYAKUKANZOUBUSHITOU	non_withdrawal	1	0.992981	-3.79046	0.00676678	1.64652	0.992981	NA	NA	NA	0	NA	NA	NA	1	20591058	20736610	20591057	20736609	0	20591057	145552
SAPRO	non_withdrawal	1	0.992981	-3.79046	0.00676678	1.64652	0.992981	NA	NA	NA	0	NA	NA	NA	1	20591058	20736610	20591057	20736609	0	20591057	145552
SAQUINAIR	non_withdrawal	1	0.992981	-3.79046	0.00676678	1.64652	0.992981	NA	NA	NA	0	NA	NA	NA	1	20591058	20736610	20591057	20736609	0	20591057	145552
SAQUINAVIR FORMULATION	non_withdrawal	1	0.992981	-3.79046	0.00676678	1.64652	0.992981	NA	NA	NA	0	NA	NA	NA	1	20591058	20736610	20591057	20736609	0	20591057	145552
SAQUINAVIR MEISILATE	non_withdrawal	1	0.992981	-3.79046	0.00676678	1.64652	0.992981	NA	NA	NA	0	NA	NA	NA	1	20591058	20736610	20591057	20736609	0	20591057	145552
SAQUINAVIR SOFTGEL	non_withdrawal	1	0.992981	-3.79046	0.00676678	1.64652	0.992981	NA	NA	NA	0	NA	NA	NA	1	20591058	20736610	20591057	20736609	0	20591057	145552
SAQUINAVIR_RITONAVIR	non_withdrawal	1	0.992981	-3.79046	0.00676678	1.64652	0.992981	NA	NA	NA	0	NA	NA	NA	1	20591058	20736610	20591057	20736609	0	20591057	145552
SAQUINAVIR_RITONAVIR SAQUINAVIR + RETIONAVIR)	non_withdrawal	1	0.992981	-3.79046	0.00676678	1.64652	0.992981	NA	NA	NA	0	NA	NA	NA	1	20591058	20736610	20591057	20736609	0	20591057	145552
SAQUINAVIR_RITONAVIR SAQUINAVIR + RITONAVIR)	non_withdrawal	1	0.992981	-3.79046	0.00676678	1.64652	0.992981	NA	NA	NA	0	NA	NA	NA	1	20591058	20736610	20591057	20736609	0	20591057	145552
SAQUINIVIR	non_withdrawal	1	0.992981	-3.79046	0.00676678	1.64652	0.992981	NA	NA	NA	0	NA	NA	NA	1	20591058	20736610	20591057	20736609	0	20591057	145552
SARAFEMPMDD	non_withdrawal	1	0.992981	-3.79046	0.00676678	1.64652	0.992981	NA	NA	NA	0	NA	NA	NA	1	20591058	20736610	20591057	20736609	0	20591057	145552
SARAPIN SARRACENIA -	non_withdrawal	1	0.992981	-3.79046	0.00676678	1.64652	0.992981	NA	NA	NA	0	NA	NA	NA	1	20591058	20736610	20591057	20736609	0	20591057	145552
SARASAR	non_withdrawal	1	0.992981	-3.79046	0.00676678	1.64652	0.992981	NA	NA	NA	0	NA	NA	NA	1	20591058	20736610	20591057	20736609	0	20591057	145552
SARGAMOSTIM	non_withdrawal	1	0.992981	-3.79046	0.00676678	1.64652	0.992981	NA	NA	NA	0	NA	NA	NA	1	20591058	20736610	20591057	20736609	0	20591057	145552
SARGENTI PASTE DR EMIL BLANK DDS	non_withdrawal	1	0.992981	-3.79046	0.00676678	1.64652	0.992981	NA	NA	NA	0	NA	NA	NA	1	20591058	20736610	20591057	20736609	0	20591057	145552
SARGRAMOSTIM MCG	non_withdrawal	1	0.992981	-3.79046	0.00676678	1.64652	0.992981	NA	NA	NA	0	NA	NA	NA	1	20591058	20736610	20591057	20736609	0	20591057	145552
SARGRAMOSTIM MCG BAYER	non_withdrawal	1	0.992981	-3.79046	0.00676678	1.64652	0.992981	NA	NA	NA	0	NA	NA	NA	1	20591058	20736610	20591057	20736609	0	20591057	145552
SARGRAMOSTIM MCG VIAL BAYER	non_withdrawal	1	0.992981	-3.79046	0.00676678	1.64652	0.992981	NA	NA	NA	0	NA	NA	NA	1	20591058	20736610	20591057	20736609	0	20591057	145552
SARGRAMOSTIM MCG1CC GENZYME	non_withdrawal	1	0.992981	-3.79046	0.00676678	1.64652	0.992981	NA	NA	NA	0	NA	NA	NA	1	20591058	20736610	20591057	20736609	0	20591057	145552
SARGRAMOSTIM MCG1CC GNEZYME	non_withdrawal	1	0.992981	-3.79046	0.00676678	1.64652	0.992981	NA	NA	NA	0	NA	NA	NA	1	20591058	20736610	20591057	20736609	0	20591057	145552
SARGRAMOSTIN	non_withdrawal	1	0.992981	-3.79046	0.00676678	1.64652	0.992981	NA	NA	NA	0	NA	NA	NA	1	20591058	20736610	20591057	20736609	0	20591057	145552
SARNA	non_withdrawal	1	0.992981	-3.79046	0.00676678	1.64652	0.992981	NA	NA	NA	0	NA	NA	NA	1	20591058	20736610	20591057	20736609	0	20591057	145552
SARNA SENSITIVE ANTIITCH LOTION	non_withdrawal	1	0.992981	-3.79046	0.00676678	1.64652	0.992981	NA	NA	NA	0	NA	NA	NA	1	20591058	20736610	20591057	20736609	0	20591057	145552
SARNA SENSITIVE LOTION PRAMOCAINE HYD	non_withdrawal	1	0.992981	-3.79046	0.00676678	1.64652	0.992981	NA	NA	NA	0	NA	NA	NA	1	20591058	20736610	20591057	20736609	0	20591057	145552
SARNA SENSITIVE LOTION PRAMOCAINE HYDR	non_withdrawal	1	0.992981	-3.79046	0.00676678	1.64652	0.992981	NA	NA	NA	0	NA	NA	NA	1	20591058	20736610	20591057	20736609	0	20591057	145552
SARNA ULTRA	non_withdrawal	1	0.992981	-3.79046	0.00676678	1.64652	0.992981	NA	NA	NA	0	NA	NA	NA	1	20591058	20736610	20591057	20736609	0	20591057	145552
SAROCLADIUM STRICTUM	non_withdrawal	1	0.992981	-3.79046	0.00676678	1.64652	0.992981	NA	NA	NA	0	NA	NA	NA	1	20591058	20736610	20591057	20736609	0	20591057	145552
SARTAN	non_withdrawal	1	0.992981	-3.79046	0.00676678	1.64652	0.992981	NA	NA	NA	0	NA	NA	NA	1	20591058	20736610	20591057	20736609	0	20591057	145552
SAUERSTOFF	non_withdrawal	1	0.992981	-3.79046	0.00676678	1.64652	0.992981	NA	NA	NA	0	NA	NA	NA	1	20591058	20736610	20591057	20736609	0	20591057	145552
SAVENE	non_withdrawal	1	0.992981	-3.79046	0.00676678	1.64652	0.992981	NA	NA	NA	0	NA	NA	NA	1	20591058	20736610	20591057	20736609	0	20591057	145552
SAW PALMETTO EXTRACT	non_withdrawal	1	0.992981	-3.79046	0.00676678	1.64652	0.992981	NA	NA	NA	0	NA	NA	NA	1	20591058	20736610	20591057	20736609	0	20591057	145552
SAW PALMETTOVITAMINS_ZINC	non_withdrawal	1	0.992981	-3.79046	0.00676678	1.64652	0.992981	NA	NA	NA	0	NA	NA	NA	1	20591058	20736610	20591057	20736609	0	20591057	145552
SAWADOL	non_withdrawal	1	0.992981	-3.79046	0.00676678	1.64652	0.992981	NA	NA	NA	0	NA	NA	NA	1	20591058	20736610	20591057	20736609	0	20591057	145552
SAWASILLIN	non_withdrawal	1	0.992981	-3.79046	0.00676678	1.64652	0.992981	NA	NA	NA	0	NA	NA	NA	1	20591058	20736610	20591057	20736609	0	20591057	145552
SAWASILLIN AMOXICILLIN TRIHYDRATE	non_withdrawal	1	0.992981	-3.79046	0.00676678	1.64652	0.992981	NA	NA	NA	0	NA	NA	NA	1	20591058	20736610	20591057	20736609	0	20591057	145552
SB -	non_withdrawal	1	0.992981	-3.79046	0.00676678	1.64652	0.992981	NA	NA	NA	0	NA	NA	NA	1	20591058	20736610	20591057	20736609	0	20591057	145552
SBO	non_withdrawal	1	0.992981	-3.79046	0.00676678	1.64652	0.992981	NA	NA	NA	0	NA	NA	NA	1	20591058	20736610	20591057	20736609	0	20591057	145552
SC FILGRASTIN	non_withdrawal	1	0.992981	-3.79046	0.00676678	1.64652	0.992981	NA	NA	NA	0	NA	NA	NA	1	20591058	20736610	20591057	20736609	0	20591057	145552
SC. ) , 250UG	non_withdrawal	1	0.992981	-3.79046	0.00676678	1.64652	0.992981	NA	NA	NA	0	NA	NA	NA	1	20591058	20736610	20591057	20736609	0	20591057	145552
SCALPICIN ANTI ITCH MEDICATION	non_withdrawal	1	0.992981	-3.79046	0.00676678	1.64652	0.992981	NA	NA	NA	0	NA	NA	NA	1	20591058	20736610	20591057	20736609	0	20591057	145552
SCANDONEST	non_withdrawal	1	0.992981	-3.79046	0.00676678	1.64652	0.992981	NA	NA	NA	0	NA	NA	NA	1	20591058	20736610	20591057	20736609	0	20591057	145552
SCANDONESTADRENALIN	non_withdrawal	1	0.992981	-3.79046	0.00676678	1.64652	0.992981	NA	NA	NA	0	NA	NA	NA	1	20591058	20736610	20591057	20736609	0	20591057	145552
SCANDONSET PLAIN	non_withdrawal	1	0.992981	-3.79046	0.00676678	1.64652	0.992981	NA	NA	NA	0	NA	NA	NA	1	20591058	20736610	20591057	20736609	0	20591057	145552
SCARPRIN	non_withdrawal	1	0.992981	-3.79046	0.00676678	1.64652	0.992981	NA	NA	NA	0	NA	NA	NA	1	20591058	20736610	20591057	20736609	0	20591057	145552
SCH BID SCHERING PLOUGH	non_withdrawal	1	0.992981	-3.79046	0.00676678	1.64652	0.992981	NA	NA	NA	0	NA	NA	NA	1	20591058	20736610	20591057	20736609	0	20591057	145552
SCHERINGPLOUGH BLINDED THERAPY	non_withdrawal	1	0.992981	-3.79046	0.00676678	1.64652	0.992981	NA	NA	NA	0	NA	NA	NA	1	20591058	20736610	20591057	20736609	0	20591057	145552
SCHERITONIN	non_withdrawal	1	0.992981	-3.79046	0.00676678	1.64652	0.992981	NA	NA	NA	0	NA	NA	NA	1	20591058	20736610	20591057	20736609	0	20591057	145552
SCHICK RAZOR BLADES	non_withdrawal	1	0.992981	-3.79046	0.00676678	1.64652	0.992981	NA	NA	NA	0	NA	NA	NA	1	20591058	20736610	20591057	20736609	0	20591057	145552
SCHIFF DAILY WELLNESS SINGLE SCHIFF NUTRITION GROUP	non_withdrawal	1	0.992981	-3.79046	0.00676678	1.64652	0.992981	NA	NA	NA	0	NA	NA	NA	1	20591058	20736610	20591057	20736609	0	20591057	145552
SCHIFF MOVE FREE CHONDROITIN SCHIFF	non_withdrawal	1	0.992981	-3.79046	0.00676678	1.64652	0.992981	NA	NA	NA	0	NA	NA	NA	1	20591058	20736610	20591057	20736609	0	20591057	145552
SCHIFF_MSM	non_withdrawal	1	0.992981	-3.79046	0.00676678	1.64652	0.992981	NA	NA	NA	0	NA	NA	NA	1	20591058	20736610	20591057	20736609	0	20591057	145552
SCHISANDRA CHINENSIS FRUIT	non_withdrawal	1	0.992981	-3.79046	0.00676678	1.64652	0.992981	NA	NA	NA	0	NA	NA	NA	1	20591058	20736610	20591057	20736609	0	20591057	145552
SCHPLACEBO	non_withdrawal	1	0.992981	-3.79046	0.00676678	1.64652	0.992981	NA	NA	NA	0	NA	NA	NA	1	20591058	20736610	20591057	20736609	0	20591057	145552
SCIO BLINDED	non_withdrawal	1	0.992981	-3.79046	0.00676678	1.64652	0.992981	NA	NA	NA	0	NA	NA	NA	1	20591058	20736610	20591057	20736609	0	20591057	145552
SCITALOPRAM	non_withdrawal	1	0.992981	-3.79046	0.00676678	1.64652	0.992981	NA	NA	NA	0	NA	NA	NA	1	20591058	20736610	20591057	20736609	0	20591057	145552
SCM	non_withdrawal	1	0.992981	-3.79046	0.00676678	1.64652	0.992981	NA	NA	NA	0	NA	NA	NA	1	20591058	20736610	20591057	20736609	0	20591057	145552
SCOBUREN RENAUDINFRANCE	non_withdrawal	1	0.992981	-3.79046	0.00676678	1.64652	0.992981	NA	NA	NA	0	NA	NA	NA	1	20591058	20736610	20591057	20736609	0	20591057	145552
SCOBUREN RENAUDIN_MINAPHARM HALABI	non_withdrawal	1	0.992981	-3.79046	0.00676678	1.64652	0.992981	NA	NA	NA	0	NA	NA	NA	1	20591058	20736610	20591057	20736609	0	20591057	145552
SCOLINE	non_withdrawal	1	0.992981	-3.79046	0.00676678	1.64652	0.992981	NA	NA	NA	0	NA	NA	NA	1	20591058	20736610	20591057	20736609	0	20591057	145552
SCOPACE	non_withdrawal	1	0.992981	-3.79046	0.00676678	1.64652	0.992981	NA	NA	NA	0	NA	NA	NA	1	20591058	20736610	20591057	20736609	0	20591057	145552
SCOPE OUTLAST MOUTHWASH PEPERMINT THE PROCTER_GAMBLE C	non_withdrawal	1	0.992981	-3.79046	0.00676678	1.64652	0.992981	NA	NA	NA	0	NA	NA	NA	1	20591058	20736610	20591057	20736609	0	20591057	145552
SCOPE OUTLAST MOUTHWASH PEPPERMINT	non_withdrawal	1	0.992981	-3.79046	0.00676678	1.64652	0.992981	NA	NA	NA	0	NA	NA	NA	1	20591058	20736610	20591057	20736609	0	20591057	145552
SCOPE WHITE MOUTHWASH SPLASH FLAVOR ,	non_withdrawal	1	0.992981	-3.79046	0.00676678	1.64652	0.992981	NA	NA	NA	0	NA	NA	NA	1	20591058	20736610	20591057	20736609	0	20591057	145552
SCOPLAINE	non_withdrawal	1	0.992981	-3.79046	0.00676678	1.64652	0.992981	NA	NA	NA	0	NA	NA	NA	1	20591058	20736610	20591057	20736609	0	20591057	145552
SCOPODERM ITTS TRANSTHERAPEUTIC-	non_withdrawal	1	0.992981	-3.79046	0.00676678	1.64652	0.992981	NA	NA	NA	0	NA	NA	NA	1	20591058	20736610	20591057	20736609	0	20591057	145552
SCOPODERM TTSHYOSCINE )	non_withdrawal	1	0.992981	-3.79046	0.00676678	1.64652	0.992981	NA	NA	NA	0	NA	NA	NA	1	20591058	20736610	20591057	20736609	0	20591057	145552
SCOPOHIST	non_withdrawal	1	0.992981	-3.79046	0.00676678	1.64652	0.992981	NA	NA	NA	0	NA	NA	NA	1	20591058	20736610	20591057	20736609	0	20591057	145552
SCOPOLAMAINE	non_withdrawal	1	0.992981	-3.79046	0.00676678	1.64652	0.992981	NA	NA	NA	0	NA	NA	NA	1	20591058	20736610	20591057	20736609	0	20591057	145552
SCOPOLAMIN	non_withdrawal	1	0.992981	-3.79046	0.00676678	1.64652	0.992981	NA	NA	NA	0	NA	NA	NA	1	20591058	20736610	20591057	20736609	0	20591057	145552
SCOPOLAMINE ALZA CORPORATION FROM VACAVILLE CA	non_withdrawal	1	0.992981	-3.79046	0.00676678	1.64652	0.992981	NA	NA	NA	0	NA	NA	NA	1	20591058	20736610	20591057	20736609	0	20591057	145552
SCOPOLAMINE AMINOXIDE SCOPOLAMINE AMINOXIDE HYDROBROMIDE	non_withdrawal	1	0.992981	-3.79046	0.00676678	1.64652	0.992981	NA	NA	NA	0	NA	NA	NA	1	20591058	20736610	20591057	20736609	0	20591057	145552
SCOPOLAMINE DIAMINODIPHENYLSULFONE	non_withdrawal	1	0.992981	-3.79046	0.00676678	1.64652	0.992981	NA	NA	NA	0	NA	NA	NA	1	20591058	20736610	20591057	20736609	0	20591057	145552
SCOPOLAMINE DONT KNOW-	non_withdrawal	1	0.992981	-3.79046	0.00676678	1.64652	0.992981	NA	NA	NA	0	NA	NA	NA	1	20591058	20736610	20591057	20736609	0	20591057	145552
SCOPOLAMINE OPHTH	non_withdrawal	1	0.992981	-3.79046	0.00676678	1.64652	0.992981	NA	NA	NA	0	NA	NA	NA	1	20591058	20736610	20591057	20736609	0	20591057	145552
SCOPOLIA	non_withdrawal	1	0.992981	-3.79046	0.00676678	1.64652	0.992981	NA	NA	NA	0	NA	NA	NA	1	20591058	20736610	20591057	20736609	0	20591057	145552
SCORCH	non_withdrawal	1	0.992981	-3.79046	0.00676678	1.64652	0.992981	NA	NA	NA	0	NA	NA	NA	1	20591058	20736610	20591057	20736609	0	20591057	145552
SCOTTS EMULSION VITAMIN_D SUPPLEMENT	non_withdrawal	1	0.992981	-3.79046	0.00676678	1.64652	0.992981	NA	NA	NA	0	NA	NA	NA	1	20591058	20736610	20591057	20736609	0	20591057	145552
SCOTTUSSIN	non_withdrawal	1	0.992981	-3.79046	0.00676678	1.64652	0.992981	NA	NA	NA	0	NA	NA	NA	1	20591058	20736610	20591057	20736609	0	20591057	145552
SCUI	non_withdrawal	1	0.992981	-3.79046	0.00676678	1.64652	0.992981	NA	NA	NA	0	NA	NA	NA	1	20591058	20736610	20591057	20736609	0	20591057	145552
SCULPTRA AESTHETIC	non_withdrawal	1	0.992981	-3.79046	0.00676678	1.64652	0.992981	NA	NA	NA	0	NA	NA	NA	1	20591058	20736610	20591057	20736609	0	20591057	145552
SCULPTRA POLYLACTIC ACID)	non_withdrawal	1	0.992981	-3.79046	0.00676678	1.64652	0.992981	NA	NA	NA	0	NA	NA	NA	1	20591058	20736610	20591057	20736609	0	20591057	145552
SCUTELLARIN	non_withdrawal	1	0.992981	-3.79046	0.00676678	1.64652	0.992981	NA	NA	NA	0	NA	NA	NA	1	20591058	20736610	20591057	20736609	0	20591057	145552
SDZ HTF	non_withdrawal	1	0.992981	-3.79046	0.00676678	1.64652	0.992981	NA	NA	NA	0	NA	NA	NA	1	20591058	20736610	20591057	20736609	0	20591057	145552
SEACOR	non_withdrawal	1	0.992981	-3.79046	0.00676678	1.64652	0.992981	NA	NA	NA	0	NA	NA	NA	1	20591058	20736610	20591057	20736609	0	20591057	145552
SEASONABLE_0.	non_withdrawal	1	0.992981	-3.79046	0.00676678	1.64652	0.992981	NA	NA	NA	0	NA	NA	NA	1	20591058	20736610	20591057	20736609	0	20591057	145552
SEASONAL ALLERGY RELIEF	non_withdrawal	1	0.992981	-3.79046	0.00676678	1.64652	0.992981	NA	NA	NA	0	NA	NA	NA	1	20591058	20736610	20591057	20736609	0	20591057	145552
SEASONALE 0.	non_withdrawal	1	0.992981	-3.79046	0.00676678	1.64652	0.992981	NA	NA	NA	0	NA	NA	NA	1	20591058	20736610	20591057	20736609	0	20591057	145552
SEASONALE 0. DURAMED	non_withdrawal	1	0.992981	-3.79046	0.00676678	1.64652	0.992981	NA	NA	NA	0	NA	NA	NA	1	20591058	20736610	20591057	20736609	0	20591057	145552
SEASONIQUE ETHINYLESTRADIOL W_LEVONORGESTREL (ETHINYLESTRADIOL	non_withdrawal	1	0.992981	-3.79046	0.00676678	1.64652	0.992981	NA	NA	NA	0	NA	NA	NA	1	20591058	20736610	20591057	20736609	0	20591057	145552
SEATONE	non_withdrawal	1	0.992981	-3.79046	0.00676678	1.64652	0.992981	NA	NA	NA	0	NA	NA	NA	1	20591058	20736610	20591057	20736609	0	20591057	145552
SECALIP FENOFIBRATE)	non_withdrawal	1	0.992981	-3.79046	0.00676678	1.64652	0.992981	NA	NA	NA	0	NA	NA	NA	1	20591058	20736610	20591057	20736609	0	20591057	145552
SECOTEK	non_withdrawal	1	0.992981	-3.79046	0.00676678	1.64652	0.992981	NA	NA	NA	0	NA	NA	NA	1	20591058	20736610	20591057	20736609	0	20591057	145552
SECRET PLATINUM KUKU COCO BUTTER INVISIBLE SOLID ANTIPERSPIRANT P	non_withdrawal	1	0.992981	-3.79046	0.00676678	1.64652	0.992981	NA	NA	NA	0	NA	NA	NA	1	20591058	20736610	20591057	20736609	0	20591057	145552
SECRET ROLLON DEODORANT	non_withdrawal	1	0.992981	-3.79046	0.00676678	1.64652	0.992981	NA	NA	NA	0	NA	NA	NA	1	20591058	20736610	20591057	20736609	0	20591057	145552
SECRET SOLID ANTIPRESPIRANT_DEODRANT, VERSION/SCENT (ALUMINUM ZIR	non_withdrawal	1	0.992981	-3.79046	0.00676678	1.64652	0.992981	NA	NA	NA	0	NA	NA	NA	1	20591058	20736610	20591057	20736609	0	20591057	145552
SECRETIN HUMAN	non_withdrawal	1	0.992981	-3.79046	0.00676678	1.64652	0.992981	NA	NA	NA	0	NA	NA	NA	1	20591058	20736610	20591057	20736609	0	20591057	145552
SECTREL	non_withdrawal	1	0.992981	-3.79046	0.00676678	1.64652	0.992981	NA	NA	NA	0	NA	NA	NA	1	20591058	20736610	20591057	20736609	0	20591057	145552
SECURGIN	non_withdrawal	1	0.992981	-3.79046	0.00676678	1.64652	0.992981	NA	NA	NA	0	NA	NA	NA	1	20591058	20736610	20591057	20736609	0	20591057	145552
SEDACUR	non_withdrawal	1	0.992981	-3.79046	0.00676678	1.64652	0.992981	NA	NA	NA	0	NA	NA	NA	1	20591058	20736610	20591057	20736609	0	20591057	145552
SEDALIT	non_withdrawal	1	0.992981	-3.79046	0.00676678	1.64652	0.992981	NA	NA	NA	0	NA	NA	NA	1	20591058	20736610	20591057	20736609	0	20591057	145552
SEDATION	non_withdrawal	1	0.992981	-3.79046	0.00676678	1.64652	0.992981	NA	NA	NA	0	NA	NA	NA	1	20591058	20736610	20591057	20736609	0	20591057	145552
SEDATION MEDICATION	non_withdrawal	1	0.992981	-3.79046	0.00676678	1.64652	0.992981	NA	NA	NA	0	NA	NA	NA	1	20591058	20736610	20591057	20736609	0	20591057	145552
SEDATIVE MEDICATION	non_withdrawal	1	0.992981	-3.79046	0.00676678	1.64652	0.992981	NA	NA	NA	0	NA	NA	NA	1	20591058	20736610	20591057	20736609	0	20591057	145552
SEDATIVE SEDATIVE )	non_withdrawal	1	0.992981	-3.79046	0.00676678	1.64652	0.992981	NA	NA	NA	0	NA	NA	NA	1	20591058	20736610	20591057	20736609	0	20591057	145552
SEDATIVEHYPNOTIC_ANTI-ANXIETY ANTIPSYCHOTICS	non_withdrawal	1	0.992981	-3.79046	0.00676678	1.64652	0.992981	NA	NA	NA	0	NA	NA	NA	1	20591058	20736610	20591057	20736609	0	20591057	145552
SEDATIVUM	non_withdrawal	1	0.992981	-3.79046	0.00676678	1.64652	0.992981	NA	NA	NA	0	NA	NA	NA	1	20591058	20736610	20591057	20736609	0	20591057	145552
SEDES	non_withdrawal	1	0.992981	-3.79046	0.00676678	1.64652	0.992981	NA	NA	NA	0	NA	NA	NA	1	20591058	20736610	20591057	20736609	0	20591057	145552
SEDIVITAX BIO	non_withdrawal	1	0.992981	-3.79046	0.00676678	1.64652	0.992981	NA	NA	NA	0	NA	NA	NA	1	20591058	20736610	20591057	20736609	0	20591057	145552
SEDONNAPB HYOS ELIXIR_0/0.0194/0.0065/	non_withdrawal	1	0.992981	-3.79046	0.00676678	1.64652	0.992981	NA	NA	NA	0	NA	NA	NA	1	20591058	20736610	20591057	20736609	0	20591057	145552
SEDOTIME	non_withdrawal	1	0.992981	-3.79046	0.00676678	1.64652	0.992981	NA	NA	NA	0	NA	NA	NA	1	20591058	20736610	20591057	20736609	0	20591057	145552
SEDOXIL	non_withdrawal	1	0.992981	-3.79046	0.00676678	1.64652	0.992981	NA	NA	NA	0	NA	NA	NA	1	20591058	20736610	20591057	20736609	0	20591057	145552
SEFMAZON	non_withdrawal	1	0.992981	-3.79046	0.00676678	1.64652	0.992981	NA	NA	NA	0	NA	NA	NA	1	20591058	20736610	20591057	20736609	0	20591057	145552
SEFTAC	non_withdrawal	1	0.992981	-3.79046	0.00676678	1.64652	0.992981	NA	NA	NA	0	NA	NA	NA	1	20591058	20736610	20591057	20736609	0	20591057	145552
SEFTEM	non_withdrawal	1	0.992981	-3.79046	0.00676678	1.64652	0.992981	NA	NA	NA	0	NA	NA	NA	1	20591058	20736610	20591057	20736609	0	20591057	145552
SEGLOR DIHYDROERGOTAMINE )	non_withdrawal	1	0.992981	-3.79046	0.00676678	1.64652	0.992981	NA	NA	NA	0	NA	NA	NA	1	20591058	20736610	20591057	20736609	0	20591057	145552
SEIHAI-TO	non_withdrawal	1	0.992981	-3.79046	0.00676678	1.64652	0.992981	NA	NA	NA	0	NA	NA	NA	1	20591058	20736610	20591057	20736609	0	20591057	145552
SEIZENTRY	non_withdrawal	1	0.992981	-3.79046	0.00676678	1.64652	0.992981	NA	NA	NA	0	NA	NA	NA	1	20591058	20736610	20591057	20736609	0	20591057	145552
SEKICODE	non_withdrawal	1	0.992981	-3.79046	0.00676678	1.64652	0.992981	NA	NA	NA	0	NA	NA	NA	1	20591058	20736610	20591057	20736609	0	20591057	145552
SEKIJUJI ALBUMIN	non_withdrawal	1	0.992981	-3.79046	0.00676678	1.64652	0.992981	NA	NA	NA	0	NA	NA	NA	1	20591058	20736610	20591057	20736609	0	20591057	145552
SEKINARIN	non_withdrawal	1	0.992981	-3.79046	0.00676678	1.64652	0.992981	NA	NA	NA	0	NA	NA	NA	1	20591058	20736610	20591057	20736609	0	20591057	145552
SEKISAN	non_withdrawal	1	0.992981	-3.79046	0.00676678	1.64652	0.992981	NA	NA	NA	0	NA	NA	NA	1	20591058	20736610	20591057	20736609	0	20591057	145552
SELAGILINE	non_withdrawal	1	0.992981	-3.79046	0.00676678	1.64652	0.992981	NA	NA	NA	0	NA	NA	NA	1	20591058	20736610	20591057	20736609	0	20591057	145552
SELAX	non_withdrawal	1	0.992981	-3.79046	0.00676678	1.64652	0.992981	NA	NA	NA	0	NA	NA	NA	1	20591058	20736610	20591057	20736609	0	20591057	145552
SELBEX TEPRENONE)	non_withdrawal	1	0.992981	-3.79046	0.00676678	1.64652	0.992981	NA	NA	NA	0	NA	NA	NA	1	20591058	20736610	20591057	20736609	0	20591057	145552
SELECT ALCOHOL PREP PAD PLY MEDIUM TRIAD	non_withdrawal	1	0.992981	-3.79046	0.00676678	1.64652	0.992981	NA	NA	NA	0	NA	NA	NA	1	20591058	20736610	20591057	20736609	0	20591057	145552
SELECT BRAND DIPHENHYDRAMINE	non_withdrawal	1	0.992981	-3.79046	0.00676678	1.64652	0.992981	NA	NA	NA	0	NA	NA	NA	1	20591058	20736610	20591057	20736609	0	20591057	145552
SELECTIVE ESTROGEN RECEPTOR MODULATOR	non_withdrawal	1	0.992981	-3.79046	0.00676678	1.64652	0.992981	NA	NA	NA	0	NA	NA	NA	1	20591058	20736610	20591057	20736609	0	20591057	145552
SELECTIVE INTERNAL RADIATION THERAPY	non_withdrawal	1	0.992981	-3.79046	0.00676678	1.64652	0.992981	NA	NA	NA	0	NA	NA	NA	1	20591058	20736610	20591057	20736609	0	20591057	145552
SELECTIVE SEROTONIN REUPTAKE INHIBITOR SELECTIVE SEROTONIN REUPTAKE	non_withdrawal	1	0.992981	-3.79046	0.00676678	1.64652	0.992981	NA	NA	NA	0	NA	NA	NA	1	20591058	20736610	20591057	20736609	0	20591057	145552
SELEDIE IU0,	non_withdrawal	1	0.992981	-3.79046	0.00676678	1.64652	0.992981	NA	NA	NA	0	NA	NA	NA	1	20591058	20736610	20591057	20736609	0	20591057	145552
SELEGELIN	non_withdrawal	1	0.992981	-3.79046	0.00676678	1.64652	0.992981	NA	NA	NA	0	NA	NA	NA	1	20591058	20736610	20591057	20736609	0	20591057	145552
SELEGILLINE	non_withdrawal	1	0.992981	-3.79046	0.00676678	1.64652	0.992981	NA	NA	NA	0	NA	NA	NA	1	20591058	20736610	20591057	20736609	0	20591057	145552
SELEGINE APOTEX	non_withdrawal	1	0.992981	-3.79046	0.00676678	1.64652	0.992981	NA	NA	NA	0	NA	NA	NA	1	20591058	20736610	20591057	20736609	0	20591057	145552
SELEN EVITAMIN	non_withdrawal	1	0.992981	-3.79046	0.00676678	1.64652	0.992981	NA	NA	NA	0	NA	NA	NA	1	20591058	20736610	20591057	20736609	0	20591057	145552
SELEN PLUS	non_withdrawal	1	0.992981	-3.79046	0.00676678	1.64652	0.992981	NA	NA	NA	0	NA	NA	NA	1	20591058	20736610	20591057	20736609	0	20591057	145552
SELENASE	non_withdrawal	1	0.992981	-3.79046	0.00676678	1.64652	0.992981	NA	NA	NA	0	NA	NA	NA	1	20591058	20736610	20591057	20736609	0	20591057	145552
SELENICA	non_withdrawal	1	0.992981	-3.79046	0.00676678	1.64652	0.992981	NA	NA	NA	0	NA	NA	NA	1	20591058	20736610	20591057	20736609	0	20591057	145552
SELENICA R	non_withdrawal	1	0.992981	-3.79046	0.00676678	1.64652	0.992981	NA	NA	NA	0	NA	NA	NA	1	20591058	20736610	20591057	20736609	0	20591057	145552
SELENIUM SULFIDE RX 2J5	non_withdrawal	1	0.992981	-3.79046	0.00676678	1.64652	0.992981	NA	NA	NA	0	NA	NA	NA	1	20591058	20736610	20591057	20736609	0	20591057	145552
SELENIUM TRACE METAL ADDITIVE	non_withdrawal	1	0.992981	-3.79046	0.00676678	1.64652	0.992981	NA	NA	NA	0	NA	NA	NA	1	20591058	20736610	20591057	20736609	0	20591057	145552
SELEPRESSIN	non_withdrawal	1	0.992981	-3.79046	0.00676678	1.64652	0.992981	NA	NA	NA	0	NA	NA	NA	1	20591058	20736610	20591057	20736609	0	20591057	145552
SELES BETA	non_withdrawal	1	0.992981	-3.79046	0.00676678	1.64652	0.992981	NA	NA	NA	0	NA	NA	NA	1	20591058	20736610	20591057	20736609	0	20591057	145552
SELOKENZOC	non_withdrawal	1	0.992981	-3.79046	0.00676678	1.64652	0.992981	NA	NA	NA	0	NA	NA	NA	1	20591058	20736610	20591057	20736609	0	20591057	145552
SELOPRESS	non_withdrawal	1	0.992981	-3.79046	0.00676678	1.64652	0.992981	NA	NA	NA	0	NA	NA	NA	1	20591058	20736610	20591057	20736609	0	20591057	145552
SELOZOC	non_withdrawal	1	0.992981	-3.79046	0.00676678	1.64652	0.992981	NA	NA	NA	0	NA	NA	NA	1	20591058	20736610	20591057	20736609	0	20591057	145552
SELSUN BLUE	non_withdrawal	1	0.992981	-3.79046	0.00676678	1.64652	0.992981	NA	NA	NA	0	NA	NA	NA	1	20591058	20736610	20591057	20736609	0	20591057	145552
SELSUN BLUE DEEP CLEANSING MICROBEAD SCRUB	non_withdrawal	1	0.992981	-3.79046	0.00676678	1.64652	0.992981	NA	NA	NA	0	NA	NA	NA	1	20591058	20736610	20591057	20736609	0	20591057	145552
SELSUN BLUE ITCHY DRY SCALP	non_withdrawal	1	0.992981	-3.79046	0.00676678	1.64652	0.992981	NA	NA	NA	0	NA	NA	NA	1	20591058	20736610	20591057	20736609	0	20591057	145552
SELSUN BLUE ITCHY SCALP OZ	non_withdrawal	1	0.992981	-3.79046	0.00676678	1.64652	0.992981	NA	NA	NA	0	NA	NA	NA	1	20591058	20736610	20591057	20736609	0	20591057	145552
SELSUN BLUE MEDICATED SHAMPOO	non_withdrawal	1	0.992981	-3.79046	0.00676678	1.64652	0.992981	NA	NA	NA	0	NA	NA	NA	1	20591058	20736610	20591057	20736609	0	20591057	145552
SELSUN BLUE MEDICATED TREATMENT DANDRUFF	non_withdrawal	1	0.992981	-3.79046	0.00676678	1.64652	0.992981	NA	NA	NA	0	NA	NA	NA	1	20591058	20736610	20591057	20736609	0	20591057	145552
SELSUN BLUE NAT ISLAND BREEZE OZ	non_withdrawal	1	0.992981	-3.79046	0.00676678	1.64652	0.992981	NA	NA	NA	0	NA	NA	NA	1	20591058	20736610	20591057	20736609	0	20591057	145552
SELSUN SALON ULTIMATE PYRITHIONE ZINC CHATTEM	non_withdrawal	1	0.992981	-3.79046	0.00676678	1.64652	0.992981	NA	NA	NA	0	NA	NA	NA	1	20591058	20736610	20591057	20736609	0	20591057	145552
SEM PROPOREX	non_withdrawal	1	0.992981	-3.79046	0.00676678	1.64652	0.992981	NA	NA	NA	0	NA	NA	NA	1	20591058	20736610	20591057	20736609	0	20591057	145552
SEMAP	non_withdrawal	1	0.992981	-3.79046	0.00676678	1.64652	0.992981	NA	NA	NA	0	NA	NA	NA	1	20591058	20736610	20591057	20736609	0	20591057	145552
SEMBRINASALTUCIN	non_withdrawal	1	0.992981	-3.79046	0.00676678	1.64652	0.992981	NA	NA	NA	0	NA	NA	NA	1	20591058	20736610	20591057	20736609	0	20591057	145552
SEMILENTE MC	non_withdrawal	1	0.992981	-3.79046	0.00676678	1.64652	0.992981	NA	NA	NA	0	NA	NA	NA	1	20591058	20736610	20591057	20736609	0	20591057	145552
SEMISODIUM VALPROATE DIVALPROEX )	non_withdrawal	1	0.992981	-3.79046	0.00676678	1.64652	0.992981	NA	NA	NA	0	NA	NA	NA	1	20591058	20736610	20591057	20736609	0	20591057	145552
SEMISTATIN	non_withdrawal	1	0.992981	-3.79046	0.00676678	1.64652	0.992981	NA	NA	NA	0	NA	NA	NA	1	20591058	20736610	20591057	20736609	0	20591057	145552
SEMULOPARIN	non_withdrawal	1	0.992981	-3.79046	0.00676678	1.64652	0.992981	NA	NA	NA	0	NA	NA	NA	1	20591058	20736610	20591057	20736609	0	20591057	145552
SENATAL VITAMIN	non_withdrawal	1	0.992981	-3.79046	0.00676678	1.64652	0.992981	NA	NA	NA	0	NA	NA	NA	1	20591058	20736610	20591057	20736609	0	20591057	145552
SENDOXAN PULVER TIL INJEKSJONSVSKE, OPPL?SNING	non_withdrawal	1	0.992981	-3.79046	0.00676678	1.64652	0.992981	NA	NA	NA	0	NA	NA	NA	1	20591058	20736610	20591057	20736609	0	20591057	145552
SENEGA	non_withdrawal	1	0.992981	-3.79046	0.00676678	1.64652	0.992981	NA	NA	NA	0	NA	NA	NA	1	20591058	20736610	20591057	20736609	0	20591057	145552
SENEMET	non_withdrawal	1	0.992981	-3.79046	0.00676678	1.64652	0.992981	NA	NA	NA	0	NA	NA	NA	1	20591058	20736610	20591057	20736609	0	20591057	145552
SENEXON	non_withdrawal	1	0.992981	-3.79046	0.00676678	1.64652	0.992981	NA	NA	NA	0	NA	NA	NA	1	20591058	20736610	20591057	20736609	0	20591057	145552
SENISPAR	non_withdrawal	1	0.992981	-3.79046	0.00676678	1.64652	0.992981	NA	NA	NA	0	NA	NA	NA	1	20591058	20736610	20591057	20736609	0	20591057	145552
SENNA ALEXANDRINA EXTRACT	non_withdrawal	1	0.992981	-3.79046	0.00676678	1.64652	0.992981	NA	NA	NA	0	NA	NA	NA	1	20591058	20736610	20591057	20736609	0	20591057	145552
SENNA CONCENTRATE	non_withdrawal	1	0.992981	-3.79046	0.00676678	1.64652	0.992981	NA	NA	NA	0	NA	NA	NA	1	20591058	20736610	20591057	20736609	0	20591057	145552
SENNA FRUIT	non_withdrawal	1	0.992981	-3.79046	0.00676678	1.64652	0.992981	NA	NA	NA	0	NA	NA	NA	1	20591058	20736610	20591057	20736609	0	20591057	145552
SENNA LEAFSENNOSIDES_SENNOSIDES_B	non_withdrawal	1	0.992981	-3.79046	0.00676678	1.64652	0.992981	NA	NA	NA	0	NA	NA	NA	1	20591058	20736610	20591057	20736609	0	20591057	145552
SENNA LEXATIVE PERRIGO COMPANY	non_withdrawal	1	0.992981	-3.79046	0.00676678	1.64652	0.992981	NA	NA	NA	0	NA	NA	NA	1	20591058	20736610	20591057	20736609	0	20591057	145552
SENNA SYRUPMAJOR PHARMA_	non_withdrawal	1	0.992981	-3.79046	0.00676678	1.64652	0.992981	NA	NA	NA	0	NA	NA	NA	1	20591058	20736610	20591057	20736609	0	20591057	145552
SENNACONTAINING LAXATIVE	non_withdrawal	1	0.992981	-3.79046	0.00676678	1.64652	0.992981	NA	NA	NA	0	NA	NA	NA	1	20591058	20736610	20591057	20736609	0	20591057	145552
SENNOSIDE B	non_withdrawal	1	0.992981	-3.79046	0.00676678	1.64652	0.992981	NA	NA	NA	0	NA	NA	NA	1	20591058	20736610	20591057	20736609	0	20591057	145552
SENNOSIDE MANUFACTURERSENNA GLYCOSIDES( CA PUR	non_withdrawal	1	0.992981	-3.79046	0.00676678	1.64652	0.992981	NA	NA	NA	0	NA	NA	NA	1	20591058	20736610	20591057	20736609	0	20591057	145552
SENNOSIDESMGDOCUSATESODIUMTABLETS	non_withdrawal	1	0.992981	-3.79046	0.00676678	1.64652	0.992981	NA	NA	NA	0	NA	NA	NA	1	20591058	20736610	20591057	20736609	0	20591057	145552
SENOKORT	non_withdrawal	1	0.992981	-3.79046	0.00676678	1.64652	0.992981	NA	NA	NA	0	NA	NA	NA	1	20591058	20736610	20591057	20736609	0	20591057	145552
SENOKOT USA_	non_withdrawal	1	0.992981	-3.79046	0.00676678	1.64652	0.992981	NA	NA	NA	0	NA	NA	NA	1	20591058	20736610	20591057	20736609	0	20591057	145552
SENOKOTF (SENNA GLYCOSIDES (CA PURIFIED SENNA E	non_withdrawal	1	0.992981	-3.79046	0.00676678	1.64652	0.992981	NA	NA	NA	0	NA	NA	NA	1	20591058	20736610	20591057	20736609	0	20591057	145552
SENOKOTS_	non_withdrawal	1	0.992981	-3.79046	0.00676678	1.64652	0.992981	NA	NA	NA	0	NA	NA	NA	1	20591058	20736610	20591057	20736609	0	20591057	145552
SENOKOTS_M	non_withdrawal	1	0.992981	-3.79046	0.00676678	1.64652	0.992981	NA	NA	NA	0	NA	NA	NA	1	20591058	20736610	20591057	20736609	0	20591057	145552
SENOKOT_	non_withdrawal	1	0.992981	-3.79046	0.00676678	1.64652	0.992981	NA	NA	NA	0	NA	NA	NA	1	20591058	20736610	20591057	20736609	0	20591057	145552
SENOPHYLLINE	non_withdrawal	1	0.992981	-3.79046	0.00676678	1.64652	0.992981	NA	NA	NA	0	NA	NA	NA	1	20591058	20736610	20591057	20736609	0	20591057	145552
SENSITIVE JELLY KY	non_withdrawal	1	0.992981	-3.79046	0.00676678	1.64652	0.992981	NA	NA	NA	0	NA	NA	NA	1	20591058	20736610	20591057	20736609	0	20591057	145552
SENSITIVE SKIN SUN BLOCK LOTION SPF NEUTROGENA	non_withdrawal	1	0.992981	-3.79046	0.00676678	1.64652	0.992981	NA	NA	NA	0	NA	NA	NA	1	20591058	20736610	20591057	20736609	0	20591057	145552
SENSITIVE TEETH TOOTHPASTE	non_withdrawal	1	0.992981	-3.79046	0.00676678	1.64652	0.992981	NA	NA	NA	0	NA	NA	NA	1	20591058	20736610	20591057	20736609	0	20591057	145552
SENSODYNE	non_withdrawal	1	0.992981	-3.79046	0.00676678	1.64652	0.992981	NA	NA	NA	0	NA	NA	NA	1	20591058	20736610	20591057	20736609	0	20591057	145552
SENSODYNE BAKING SODA TOOTHPASTE	non_withdrawal	1	0.992981	-3.79046	0.00676678	1.64652	0.992981	NA	NA	NA	0	NA	NA	NA	1	20591058	20736610	20591057	20736609	0	20591057	145552
SENSODYNE DAILY TOOTHPASTE	non_withdrawal	1	0.992981	-3.79046	0.00676678	1.64652	0.992981	NA	NA	NA	0	NA	NA	NA	1	20591058	20736610	20591057	20736609	0	20591057	145552
SENSODYNE F TOOTHPASTE	non_withdrawal	1	0.992981	-3.79046	0.00676678	1.64652	0.992981	NA	NA	NA	0	NA	NA	NA	1	20591058	20736610	20591057	20736609	0	20591057	145552
SENSODYNE GENTLE MOUTH RINSE	non_withdrawal	1	0.992981	-3.79046	0.00676678	1.64652	0.992981	NA	NA	NA	0	NA	NA	NA	1	20591058	20736610	20591057	20736609	0	20591057	145552
SENSODYNE PRO NAMELGLAXO SMITHKLINE	non_withdrawal	1	0.992981	-3.79046	0.00676678	1.64652	0.992981	NA	NA	NA	0	NA	NA	NA	1	20591058	20736610	20591057	20736609	0	20591057	145552
SENSORCAINE BUPIVACAINE HCLEPINEPHRINE APP	non_withdrawal	1	0.992981	-3.79046	0.00676678	1.64652	0.992981	NA	NA	NA	0	NA	NA	NA	1	20591058	20736610	20591057	20736609	0	20591057	145552
SENSORCAINE HEAVY	non_withdrawal	1	0.992981	-3.79046	0.00676678	1.64652	0.992981	NA	NA	NA	0	NA	NA	NA	1	20591058	20736610	20591057	20736609	0	20591057	145552
SENTANYL	non_withdrawal	1	0.992981	-3.79046	0.00676678	1.64652	0.992981	NA	NA	NA	0	NA	NA	NA	1	20591058	20736610	20591057	20736609	0	20591057	145552
SENTTURA	non_withdrawal	1	0.992981	-3.79046	0.00676678	1.64652	0.992981	NA	NA	NA	0	NA	NA	NA	1	20591058	20736610	20591057	20736609	0	20591057	145552
SEPANTRONIUM	non_withdrawal	1	0.992981	-3.79046	0.00676678	1.64652	0.992981	NA	NA	NA	0	NA	NA	NA	1	20591058	20736610	20591057	20736609	0	20591057	145552
SEPARATE BIOIDENTICAL HORMONES COMPOUNDING	non_withdrawal	1	0.992981	-3.79046	0.00676678	1.64652	0.992981	NA	NA	NA	0	NA	NA	NA	1	20591058	20736610	20591057	20736609	0	20591057	145552
SEPHRIS	non_withdrawal	1	0.992981	-3.79046	0.00676678	1.64652	0.992981	NA	NA	NA	0	NA	NA	NA	1	20591058	20736610	20591057	20736609	0	20591057	145552
SEPIA C	non_withdrawal	1	0.992981	-3.79046	0.00676678	1.64652	0.992981	NA	NA	NA	0	NA	NA	NA	1	20591058	20736610	20591057	20736609	0	20591057	145552
SEPROTIN ME	non_withdrawal	1	0.992981	-3.79046	0.00676678	1.64652	0.992981	NA	NA	NA	0	NA	NA	NA	1	20591058	20736610	20591057	20736609	0	20591057	145552
SEPTACAINE	non_withdrawal	1	0.992981	-3.79046	0.00676678	1.64652	0.992981	NA	NA	NA	0	NA	NA	NA	1	20591058	20736610	20591057	20736609	0	20591057	145552
SEPTACORD	non_withdrawal	1	0.992981	-3.79046	0.00676678	1.64652	0.992981	NA	NA	NA	0	NA	NA	NA	1	20591058	20736610	20591057	20736609	0	20591057	145552
SEPTANES	non_withdrawal	1	0.992981	-3.79046	0.00676678	1.64652	0.992981	NA	NA	NA	0	NA	NA	NA	1	20591058	20736610	20591057	20736609	0	20591057	145552
SEPTANEST SP	non_withdrawal	1	0.992981	-3.79046	0.00676678	1.64652	0.992981	NA	NA	NA	0	NA	NA	NA	1	20591058	20736610	20591057	20736609	0	20591057	145552
SEPTANET	non_withdrawal	1	0.992981	-3.79046	0.00676678	1.64652	0.992981	NA	NA	NA	0	NA	NA	NA	1	20591058	20736610	20591057	20736609	0	20591057	145552
SEPTICAINE	non_withdrawal	1	0.992981	-3.79046	0.00676678	1.64652	0.992981	NA	NA	NA	0	NA	NA	NA	1	20591058	20736610	20591057	20736609	0	20591057	145552
SEPTOCAINE SEPTODONT %	non_withdrawal	1	0.992981	-3.79046	0.00676678	1.64652	0.992981	NA	NA	NA	0	NA	NA	NA	1	20591058	20736610	20591057	20736609	0	20591057	145552
SEPTRA_	non_withdrawal	1	0.992981	-3.79046	0.00676678	1.64652	0.992981	NA	NA	NA	0	NA	NA	NA	1	20591058	20736610	20591057	20736609	0	20591057	145552
SEQUACOR BISOPROLOL	non_withdrawal	1	0.992981	-3.79046	0.00676678	1.64652	0.992981	NA	NA	NA	0	NA	NA	NA	1	20591058	20736610	20591057	20736609	0	20591057	145552
SEQUENTIAL MOXIFLOXACIN QD VS PIPERACILLIN_TAZOBACTAM	non_withdrawal	1	0.992981	-3.79046	0.00676678	1.64652	0.992981	NA	NA	NA	0	NA	NA	NA	1	20591058	20736610	20591057	20736609	0	20591057	145552
SEQUINAN	non_withdrawal	1	0.992981	-3.79046	0.00676678	1.64652	0.992981	NA	NA	NA	0	NA	NA	NA	1	20591058	20736610	20591057	20736609	0	20591057	145552
SERACTIV	non_withdrawal	1	0.992981	-3.79046	0.00676678	1.64652	0.992981	NA	NA	NA	0	NA	NA	NA	1	20591058	20736610	20591057	20736609	0	20591057	145552
SERALIN	non_withdrawal	1	0.992981	-3.79046	0.00676678	1.64652	0.992981	NA	NA	NA	0	NA	NA	NA	1	20591058	20736610	20591057	20736609	0	20591057	145552
SERALINE	non_withdrawal	1	0.992981	-3.79046	0.00676678	1.64652	0.992981	NA	NA	NA	0	NA	NA	NA	1	20591058	20736610	20591057	20736609	0	20591057	145552
SERAQUEL ASTRAZENECA	non_withdrawal	1	0.992981	-3.79046	0.00676678	1.64652	0.992981	NA	NA	NA	0	NA	NA	NA	1	20591058	20736610	20591057	20736609	0	20591057	145552
SERATALINE	non_withdrawal	1	0.992981	-3.79046	0.00676678	1.64652	0.992981	NA	NA	NA	0	NA	NA	NA	1	20591058	20736610	20591057	20736609	0	20591057	145552
SERATOL	non_withdrawal	1	0.992981	-3.79046	0.00676678	1.64652	0.992981	NA	NA	NA	0	NA	NA	NA	1	20591058	20736610	20591057	20736609	0	20591057	145552
SERENE	non_withdrawal	1	0.992981	-3.79046	0.00676678	1.64652	0.992981	NA	NA	NA	0	NA	NA	NA	1	20591058	20736610	20591057	20736609	0	20591057	145552
SERENITE	non_withdrawal	1	0.992981	-3.79046	0.00676678	1.64652	0.992981	NA	NA	NA	0	NA	NA	NA	1	20591058	20736610	20591057	20736609	0	20591057	145552
SERENOA REPENS FRUIT EXTRACT	non_withdrawal	1	0.992981	-3.79046	0.00676678	1.64652	0.992981	NA	NA	NA	0	NA	NA	NA	1	20591058	20736610	20591057	20736609	0	20591057	145552
SERENZIN - - UNIT DOSE :	non_withdrawal	1	0.992981	-3.79046	0.00676678	1.64652	0.992981	NA	NA	NA	0	NA	NA	NA	1	20591058	20736610	20591057	20736609	0	20591057	145552
SEREQUEL UNSURE UNSURE	non_withdrawal	1	0.992981	-3.79046	0.00676678	1.64652	0.992981	NA	NA	NA	0	NA	NA	NA	1	20591058	20736610	20591057	20736609	0	20591057	145552
SERETDE	non_withdrawal	1	0.992981	-3.79046	0.00676678	1.64652	0.992981	NA	NA	NA	0	NA	NA	NA	1	20591058	20736610	20591057	20736609	0	20591057	145552
SEREVENTADVAIR	non_withdrawal	1	0.992981	-3.79046	0.00676678	1.64652	0.992981	NA	NA	NA	0	NA	NA	NA	1	20591058	20736610	20591057	20736609	0	20591057	145552
SEREVENT_	non_withdrawal	1	0.992981	-3.79046	0.00676678	1.64652	0.992981	NA	NA	NA	0	NA	NA	NA	1	20591058	20736610	20591057	20736609	0	20591057	145552
SERINE	non_withdrawal	1	0.992981	-3.79046	0.00676678	1.64652	0.992981	NA	NA	NA	0	NA	NA	NA	1	20591058	20736610	20591057	20736609	0	20591057	145552
SERLO	non_withdrawal	1	0.992981	-3.79046	0.00676678	1.64652	0.992981	NA	NA	NA	0	NA	NA	NA	1	20591058	20736610	20591057	20736609	0	20591057	145552
SERLOF	non_withdrawal	1	0.992981	-3.79046	0.00676678	1.64652	0.992981	NA	NA	NA	0	NA	NA	NA	1	20591058	20736610	20591057	20736609	0	20591057	145552
SEROLUX	non_withdrawal	1	0.992981	-3.79046	0.00676678	1.64652	0.992981	NA	NA	NA	0	NA	NA	NA	1	20591058	20736610	20591057	20736609	0	20591057	145552
SERONIL	non_withdrawal	1	0.992981	-3.79046	0.00676678	1.64652	0.992981	NA	NA	NA	0	NA	NA	NA	1	20591058	20736610	20591057	20736609	0	20591057	145552
SEROPHEN	non_withdrawal	1	0.992981	-3.79046	0.00676678	1.64652	0.992981	NA	NA	NA	0	NA	NA	NA	1	20591058	20736610	20591057	20736609	0	20591057	145552
SEROQEL	non_withdrawal	1	0.992981	-3.79046	0.00676678	1.64652	0.992981	NA	NA	NA	0	NA	NA	NA	1	20591058	20736610	20591057	20736609	0	20591057	145552
SEROQUELSEROQUEL	non_withdrawal	1	0.992981	-3.79046	0.00676678	1.64652	0.992981	NA	NA	NA	0	NA	NA	NA	1	20591058	20736610	20591057	20736609	0	20591057	145552
SEROQUEL_	non_withdrawal	1	0.992981	-3.79046	0.00676678	1.64652	0.992981	NA	NA	NA	0	NA	NA	NA	1	20591058	20736610	20591057	20736609	0	20591057	145552
SEROQUIL MLG	non_withdrawal	1	0.992981	-3.79046	0.00676678	1.64652	0.992981	NA	NA	NA	0	NA	NA	NA	1	20591058	20736610	20591057	20736609	0	20591057	145552
SEROSTEM SOMATROPIN	non_withdrawal	1	0.992981	-3.79046	0.00676678	1.64652	0.992981	NA	NA	NA	0	NA	NA	NA	1	20591058	20736610	20591057	20736609	0	20591057	145552
SEROTISM	non_withdrawal	1	0.992981	-3.79046	0.00676678	1.64652	0.992981	NA	NA	NA	0	NA	NA	NA	1	20591058	20736610	20591057	20736609	0	20591057	145552
SEROTONIN REUPTAKE INHIBITOR	non_withdrawal	1	0.992981	-3.79046	0.00676678	1.64652	0.992981	NA	NA	NA	0	NA	NA	NA	1	20591058	20736610	20591057	20736609	0	20591057	145552
SERPAM	non_withdrawal	1	0.992981	-3.79046	0.00676678	1.64652	0.992981	NA	NA	NA	0	NA	NA	NA	1	20591058	20736610	20591057	20736609	0	20591057	145552
SERPAX	non_withdrawal	1	0.992981	-3.79046	0.00676678	1.64652	0.992981	NA	NA	NA	0	NA	NA	NA	1	20591058	20736610	20591057	20736609	0	20591057	145552
SERPOPLEX	non_withdrawal	1	0.992981	-3.79046	0.00676678	1.64652	0.992981	NA	NA	NA	0	NA	NA	NA	1	20591058	20736610	20591057	20736609	0	20591057	145552
SERQUEL	non_withdrawal	1	0.992981	-3.79046	0.00676678	1.64652	0.992981	NA	NA	NA	0	NA	NA	NA	1	20591058	20736610	20591057	20736609	0	20591057	145552
SERRAPETASE	non_withdrawal	1	0.992981	-3.79046	0.00676678	1.64652	0.992981	NA	NA	NA	0	NA	NA	NA	1	20591058	20736610	20591057	20736609	0	20591057	145552
SERRATIOPEPTIDASE	non_withdrawal	1	0.992981	-3.79046	0.00676678	1.64652	0.992981	NA	NA	NA	0	NA	NA	NA	1	20591058	20736610	20591057	20736609	0	20591057	145552
SERRONAK	non_withdrawal	1	0.992981	-3.79046	0.00676678	1.64652	0.992981	NA	NA	NA	0	NA	NA	NA	1	20591058	20736610	20591057	20736609	0	20591057	145552
SERTALIN	non_withdrawal	1	0.992981	-3.79046	0.00676678	1.64652	0.992981	NA	NA	NA	0	NA	NA	NA	1	20591058	20736610	20591057	20736609	0	20591057	145552
SERTALINE	non_withdrawal	1	0.992981	-3.79046	0.00676678	1.64652	0.992981	NA	NA	NA	0	NA	NA	NA	1	20591058	20736610	20591057	20736609	0	20591057	145552
SERTALINE ACTAVISPUREPAC	non_withdrawal	1	0.992981	-3.79046	0.00676678	1.64652	0.992981	NA	NA	NA	0	NA	NA	NA	1	20591058	20736610	20591057	20736609	0	20591057	145552
SERTRAGEN	non_withdrawal	1	0.992981	-3.79046	0.00676678	1.64652	0.992981	NA	NA	NA	0	NA	NA	NA	1	20591058	20736610	20591057	20736609	0	20591057	145552
SERTRALINA CLORIDRATO	non_withdrawal	1	0.992981	-3.79046	0.00676678	1.64652	0.992981	NA	NA	NA	0	NA	NA	NA	1	20591058	20736610	20591057	20736609	0	20591057	145552
SERTRALINE (SERTRALINE	non_withdrawal	1	0.992981	-3.79046	0.00676678	1.64652	0.992981	NA	NA	NA	0	NA	NA	NA	1	20591058	20736610	20591057	20736609	0	20591057	145552
SERTRALINE (SERTRALINE HY	non_withdrawal	1	0.992981	-3.79046	0.00676678	1.64652	0.992981	NA	NA	NA	0	NA	NA	NA	1	20591058	20736610	20591057	20736609	0	20591057	145552
SERTRALINE ,	non_withdrawal	1	0.992981	-3.79046	0.00676678	1.64652	0.992981	NA	NA	NA	0	NA	NA	NA	1	20591058	20736610	20591057	20736609	0	20591057	145552
SERTRALINE , GREENSTONE	non_withdrawal	1	0.992981	-3.79046	0.00676678	1.64652	0.992981	NA	NA	NA	0	NA	NA	NA	1	20591058	20736610	20591057	20736609	0	20591057	145552
SERTRALINE 317220214-05	non_withdrawal	1	0.992981	-3.79046	0.00676678	1.64652	0.992981	NA	NA	NA	0	NA	NA	NA	1	20591058	20736610	20591057	20736609	0	20591057	145552
SERTRALINE APOTEX	non_withdrawal	1	0.992981	-3.79046	0.00676678	1.64652	0.992981	NA	NA	NA	0	NA	NA	NA	1	20591058	20736610	20591057	20736609	0	20591057	145552
SERTRALINE FILMCOATED ,	non_withdrawal	1	0.992981	-3.79046	0.00676678	1.64652	0.992981	NA	NA	NA	0	NA	NA	NA	1	20591058	20736610	20591057	20736609	0	20591057	145552
SERTRALINE GREENSTONE BRAND	non_withdrawal	1	0.992981	-3.79046	0.00676678	1.64652	0.992981	NA	NA	NA	0	NA	NA	NA	1	20591058	20736610	20591057	20736609	0	20591057	145552
SERTRALINE HYROCHLORIDE SERTRALINE HYDROCHLORID	non_withdrawal	1	0.992981	-3.79046	0.00676678	1.64652	0.992981	NA	NA	NA	0	NA	NA	NA	1	20591058	20736610	20591057	20736609	0	20591057	145552
SERTRALINE KAISER PHARMACY NW	non_withdrawal	1	0.992981	-3.79046	0.00676678	1.64652	0.992981	NA	NA	NA	0	NA	NA	NA	1	20591058	20736610	20591057	20736609	0	20591057	145552
SERTRALINE LUPIN	non_withdrawal	1	0.992981	-3.79046	0.00676678	1.64652	0.992981	NA	NA	NA	0	NA	NA	NA	1	20591058	20736610	20591057	20736609	0	20591057	145552
SERTRALINE LUPIN PHARMACE	non_withdrawal	1	0.992981	-3.79046	0.00676678	1.64652	0.992981	NA	NA	NA	0	NA	NA	NA	1	20591058	20736610	20591057	20736609	0	20591057	145552
SERTRALINE MANUFACTURER CAMBER PHARMACY	non_withdrawal	1	0.992981	-3.79046	0.00676678	1.64652	0.992981	NA	NA	NA	0	NA	NA	NA	1	20591058	20736610	20591057	20736609	0	20591057	145552
SERTRALINE NOT AVAILABLE	non_withdrawal	1	0.992981	-3.79046	0.00676678	1.64652	0.992981	NA	NA	NA	0	NA	NA	NA	1	20591058	20736610	20591057	20736609	0	20591057	145552
SERTRALINE ONCE DAILY	non_withdrawal	1	0.992981	-3.79046	0.00676678	1.64652	0.992981	NA	NA	NA	0	NA	NA	NA	1	20591058	20736610	20591057	20736609	0	20591057	145552
SERTRALINE RANBAXY COATED	non_withdrawal	1	0.992981	-3.79046	0.00676678	1.64652	0.992981	NA	NA	NA	0	NA	NA	NA	1	20591058	20736610	20591057	20736609	0	20591057	145552
SERTRALINE RANBAXY FILMOMHULDE TABLETTEN	non_withdrawal	1	0.992981	-3.79046	0.00676678	1.64652	0.992981	NA	NA	NA	0	NA	NA	NA	1	20591058	20736610	20591057	20736609	0	20591057	145552
SERTRALINE SERTRALINE	non_withdrawal	1	0.992981	-3.79046	0.00676678	1.64652	0.992981	NA	NA	NA	0	NA	NA	NA	1	20591058	20736610	20591057	20736609	0	20591057	145552
SERTRALINE STARTED ON	non_withdrawal	1	0.992981	-3.79046	0.00676678	1.64652	0.992981	NA	NA	NA	0	NA	NA	NA	1	20591058	20736610	20591057	20736609	0	20591057	145552
SERTRALINE USA	non_withdrawal	1	0.992981	-3.79046	0.00676678	1.64652	0.992981	NA	NA	NA	0	NA	NA	NA	1	20591058	20736610	20591057	20736609	0	20591057	145552
SERTRALINE VA	non_withdrawal	1	0.992981	-3.79046	0.00676678	1.64652	0.992981	NA	NA	NA	0	NA	NA	NA	1	20591058	20736610	20591057	20736609	0	20591057	145552
SERTRALINEDESMETHYLSERTRALINE	non_withdrawal	1	0.992981	-3.79046	0.00676678	1.64652	0.992981	NA	NA	NA	0	NA	NA	NA	1	20591058	20736610	20591057	20736609	0	20591057	145552
SERTRALINESERTRALINE	non_withdrawal	1	0.992981	-3.79046	0.00676678	1.64652	0.992981	NA	NA	NA	0	NA	NA	NA	1	20591058	20736610	20591057	20736609	0	20591057	145552
SERTRALINHORMOSAN	non_withdrawal	1	0.992981	-3.79046	0.00676678	1.64652	0.992981	NA	NA	NA	0	NA	NA	NA	1	20591058	20736610	20591057	20736609	0	20591057	145552
SERTRAQ	non_withdrawal	1	0.992981	-3.79046	0.00676678	1.64652	0.992981	NA	NA	NA	0	NA	NA	NA	1	20591058	20736610	20591057	20736609	0	20591057	145552
SERTRLINEHCL GRE GREENSTONE LTD	non_withdrawal	1	0.992981	-3.79046	0.00676678	1.64652	0.992981	NA	NA	NA	0	NA	NA	NA	1	20591058	20736610	20591057	20736609	0	20591057	145552
SERUM EYEDROPS	non_withdrawal	1	0.992981	-3.79046	0.00676678	1.64652	0.992981	NA	NA	NA	0	NA	NA	NA	1	20591058	20736610	20591057	20736609	0	20591057	145552
SERUM GONADOTROPHIN	non_withdrawal	1	0.992981	-3.79046	0.00676678	1.64652	0.992981	NA	NA	NA	0	NA	NA	NA	1	20591058	20736610	20591057	20736609	0	20591057	145552
SERUM PHYSIOLOGICAL	non_withdrawal	1	0.992981	-3.79046	0.00676678	1.64652	0.992981	NA	NA	NA	0	NA	NA	NA	1	20591058	20736610	20591057	20736609	0	20591057	145552
SERVIFLOX	non_withdrawal	1	0.992981	-3.79046	0.00676678	1.64652	0.992981	NA	NA	NA	0	NA	NA	NA	1	20591058	20736610	20591057	20736609	0	20591057	145552
SESAME	non_withdrawal	1	0.992981	-3.79046	0.00676678	1.64652	0.992981	NA	NA	NA	0	NA	NA	NA	1	20591058	20736610	20591057	20736609	0	20591057	145552
SESAME SEED	non_withdrawal	1	0.992981	-3.79046	0.00676678	1.64652	0.992981	NA	NA	NA	0	NA	NA	NA	1	20591058	20736610	20591057	20736609	0	20591057	145552
SESTAMIBI ?	non_withdrawal	1	0.992981	-3.79046	0.00676678	1.64652	0.992981	NA	NA	NA	0	NA	NA	NA	1	20591058	20736610	20591057	20736609	0	20591057	145552
SETRALINA	non_withdrawal	1	0.992981	-3.79046	0.00676678	1.64652	0.992981	NA	NA	NA	0	NA	NA	NA	1	20591058	20736610	20591057	20736609	0	20591057	145552
SETRALINE S150 COBALT	non_withdrawal	1	0.992981	-3.79046	0.00676678	1.64652	0.992981	NA	NA	NA	0	NA	NA	NA	1	20591058	20736610	20591057	20736609	0	20591057	145552
SETROBUVIR	non_withdrawal	1	0.992981	-3.79046	0.00676678	1.64652	0.992981	NA	NA	NA	0	NA	NA	NA	1	20591058	20736610	20591057	20736609	0	20591057	145552
SETRON	non_withdrawal	1	0.992981	-3.79046	0.00676678	1.64652	0.992981	NA	NA	NA	0	NA	NA	NA	1	20591058	20736610	20591057	20736609	0	20591057	145552
SEVEN COAGULATION FACTOR	non_withdrawal	1	0.992981	-3.79046	0.00676678	1.64652	0.992981	NA	NA	NA	0	NA	NA	NA	1	20591058	20736610	20591057	20736609	0	20591057	145552
SEVERAL MEDICATION	non_withdrawal	1	0.992981	-3.79046	0.00676678	1.64652	0.992981	NA	NA	NA	0	NA	NA	NA	1	20591058	20736610	20591057	20736609	0	20591057	145552
SEVIKAR (OLMESARTA	non_withdrawal	1	0.992981	-3.79046	0.00676678	1.64652	0.992981	NA	NA	NA	0	NA	NA	NA	1	20591058	20736610	20591057	20736609	0	20591057	145552
SEVIKAR AMLODIPINE)	non_withdrawal	1	0.992981	-3.79046	0.00676678	1.64652	0.992981	NA	NA	NA	0	NA	NA	NA	1	20591058	20736610	20591057	20736609	0	20591057	145552
SEVIKAR AMLODIPINE, OLMESARTAN MED	non_withdrawal	1	0.992981	-3.79046	0.00676678	1.64652	0.992981	NA	NA	NA	0	NA	NA	NA	1	20591058	20736610	20591057	20736609	0	20591057	145552
SEVIKAR LMESART	non_withdrawal	1	0.992981	-3.79046	0.00676678	1.64652	0.992981	NA	NA	NA	0	NA	NA	NA	1	20591058	20736610	20591057	20736609	0	20591057	145552
SEVIKAR OLMESARTA	non_withdrawal	1	0.992981	-3.79046	0.00676678	1.64652	0.992981	NA	NA	NA	0	NA	NA	NA	1	20591058	20736610	20591057	20736609	0	20591057	145552
SEVIKARTABLER)(OLMESARTAN	non_withdrawal	1	0.992981	-3.79046	0.00676678	1.64652	0.992981	NA	NA	NA	0	NA	NA	NA	1	20591058	20736610	20591057	20736609	0	20591057	145552
SEVIKARTABLET)(OLMESARTAN	non_withdrawal	1	0.992981	-3.79046	0.00676678	1.64652	0.992981	NA	NA	NA	0	NA	NA	NA	1	20591058	20736610	20591057	20736609	0	20591057	145552
SEVOFLOURANE	non_withdrawal	1	0.992981	-3.79046	0.00676678	1.64652	0.992981	NA	NA	NA	0	NA	NA	NA	1	20591058	20736610	20591057	20736609	0	20591057	145552
SEVOFLUORINE	non_withdrawal	1	0.992981	-3.79046	0.00676678	1.64652	0.992981	NA	NA	NA	0	NA	NA	NA	1	20591058	20736610	20591057	20736609	0	20591057	145552
SEVOFLURANE -	non_withdrawal	1	0.992981	-3.79046	0.00676678	1.64652	0.992981	NA	NA	NA	0	NA	NA	NA	1	20591058	20736610	20591057	20736609	0	20591057	145552
SEVOFLURANE BAXTER % VAPOUR,	non_withdrawal	1	0.992981	-3.79046	0.00676678	1.64652	0.992981	NA	NA	NA	0	NA	NA	NA	1	20591058	20736610	20591057	20736609	0	20591057	145552
SEVOFLURANE BAXTER VLOEISTOF VOOR INHALATIEDAMP %	non_withdrawal	1	0.992981	-3.79046	0.00676678	1.64652	0.992981	NA	NA	NA	0	NA	NA	NA	1	20591058	20736610	20591057	20736609	0	20591057	145552
SEVOFLURANE GAS	non_withdrawal	1	0.992981	-3.79046	0.00676678	1.64652	0.992981	NA	NA	NA	0	NA	NA	NA	1	20591058	20736610	20591057	20736609	0	20591057	145552
SEVOFLURANE PIRAMAL	non_withdrawal	1	0.992981	-3.79046	0.00676678	1.64652	0.992981	NA	NA	NA	0	NA	NA	NA	1	20591058	20736610	20591057	20736609	0	20591057	145552
SEVOLURANO LIQUIDO INHALABLE	non_withdrawal	1	0.992981	-3.79046	0.00676678	1.64652	0.992981	NA	NA	NA	0	NA	NA	NA	1	20591058	20736610	20591057	20736609	0	20591057	145552
SEVOPRANE	non_withdrawal	1	0.992981	-3.79046	0.00676678	1.64652	0.992981	NA	NA	NA	0	NA	NA	NA	1	20591058	20736610	20591057	20736609	0	20591057	145552
SEVORANE SEVOFLURANE)	non_withdrawal	1	0.992981	-3.79046	0.00676678	1.64652	0.992981	NA	NA	NA	0	NA	NA	NA	1	20591058	20736610	20591057	20736609	0	20591057	145552
SEXELON TRANSTHERAPEUTIC-	non_withdrawal	1	0.992981	-3.79046	0.00676678	1.64652	0.992981	NA	NA	NA	0	NA	NA	NA	1	20591058	20736610	20591057	20736609	0	20591057	145552
SFROL RET	non_withdrawal	1	0.992981	-3.79046	0.00676678	1.64652	0.992981	NA	NA	NA	0	NA	NA	NA	1	20591058	20736610	20591057	20736609	0	20591057	145552
SFX	non_withdrawal	1	0.992981	-3.79046	0.00676678	1.64652	0.992981	NA	NA	NA	0	NA	NA	NA	1	20591058	20736610	20591057	20736609	0	20591057	145552
SG GRANULE ISOPROPYLANTRIPYRINE, ACETAMINOPHEN, ALLYLISOPROPYLACETYLU	non_withdrawal	1	0.992981	-3.79046	0.00676678	1.64652	0.992981	NA	NA	NA	0	NA	NA	NA	1	20591058	20736610	20591057	20736609	0	20591057	145552
SG GRANULES	non_withdrawal	1	0.992981	-3.79046	0.00676678	1.64652	0.992981	NA	NA	NA	0	NA	NA	NA	1	20591058	20736610	20591057	20736609	0	20591057	145552
SGALATO PAIN PUMP	non_withdrawal	1	0.992981	-3.79046	0.00676678	1.64652	0.992981	NA	NA	NA	0	NA	NA	NA	1	20591058	20736610	20591057	20736609	0	20591057	145552
SGARLATO PAIN PUMP	non_withdrawal	1	0.992981	-3.79046	0.00676678	1.64652	0.992981	NA	NA	NA	0	NA	NA	NA	1	20591058	20736610	20591057	20736609	0	20591057	145552
SGN ADCETRIS	non_withdrawal	1	0.992981	-3.79046	0.00676678	1.64652	0.992981	NA	NA	NA	0	NA	NA	NA	1	20591058	20736610	20591057	20736609	0	20591057	145552
SGT	non_withdrawal	1	0.992981	-3.79046	0.00676678	1.64652	0.992981	NA	NA	NA	0	NA	NA	NA	1	20591058	20736610	20591057	20736609	0	20591057	145552
SHAKLEE OSTEOMATRIX	non_withdrawal	1	0.992981	-3.79046	0.00676678	1.64652	0.992981	NA	NA	NA	0	NA	NA	NA	1	20591058	20736610	20591057	20736609	0	20591057	145552
SHAKUYAKUKANZOH-TOH	non_withdrawal	1	0.992981	-3.79046	0.00676678	1.64652	0.992981	NA	NA	NA	0	NA	NA	NA	1	20591058	20736610	20591057	20736609	0	20591057	145552
SHAKUYAKUKANZOUTOU GRANULE	non_withdrawal	1	0.992981	-3.79046	0.00676678	1.64652	0.992981	NA	NA	NA	0	NA	NA	NA	1	20591058	20736610	20591057	20736609	0	20591057	145552
SHAVER	non_withdrawal	1	0.992981	-3.79046	0.00676678	1.64652	0.992981	NA	NA	NA	0	NA	NA	NA	1	20591058	20736610	20591057	20736609	0	20591057	145552
SHEER COVER	non_withdrawal	1	0.992981	-3.79046	0.00676678	1.64652	0.992981	NA	NA	NA	0	NA	NA	NA	1	20591058	20736610	20591057	20736609	0	20591057	145552
SHEER COVER BUFF MINERAL FOUNDATION SPF	non_withdrawal	1	0.992981	-3.79046	0.00676678	1.64652	0.992981	NA	NA	NA	0	NA	NA	NA	1	20591058	20736610	20591057	20736609	0	20591057	145552
SHEER COVER MOISTERIZER SPF GUTHY-RENKER LLC	non_withdrawal	1	0.992981	-3.79046	0.00676678	1.64652	0.992981	NA	NA	NA	0	NA	NA	NA	1	20591058	20736610	20591057	20736609	0	20591057	145552
SHEER COVER SHADE ADAPTING MINERAL FOUNDATION SPF	non_withdrawal	1	0.992981	-3.79046	0.00676678	1.64652	0.992981	NA	NA	NA	0	NA	NA	NA	1	20591058	20736610	20591057	20736609	0	20591057	145552
SHEER COVER STUDIO NOURISHING MOISTURIZER SPF	non_withdrawal	1	0.992981	-3.79046	0.00676678	1.64652	0.992981	NA	NA	NA	0	NA	NA	NA	1	20591058	20736610	20591057	20736609	0	20591057	145552
SHEER OVER MOISTURIZER SPF GUTHY-RENKER LLC	non_withdrawal	1	0.992981	-3.79046	0.00676678	1.64652	0.992981	NA	NA	NA	0	NA	NA	NA	1	20591058	20736610	20591057	20736609	0	20591057	145552
SHEERCOVER	non_withdrawal	1	0.992981	-3.79046	0.00676678	1.64652	0.992981	NA	NA	NA	0	NA	NA	NA	1	20591058	20736610	20591057	20736609	0	20591057	145552
SHEERWHITE TOOTH WHITENING	non_withdrawal	1	0.992981	-3.79046	0.00676678	1.64652	0.992981	NA	NA	NA	0	NA	NA	NA	1	20591058	20736610	20591057	20736609	0	20591057	145552
SHIMBUTO	non_withdrawal	1	0.992981	-3.79046	0.00676678	1.64652	0.992981	NA	NA	NA	0	NA	NA	NA	1	20591058	20736610	20591057	20736609	0	20591057	145552
SHINBIT	non_withdrawal	1	0.992981	-3.79046	0.00676678	1.64652	0.992981	NA	NA	NA	0	NA	NA	NA	1	20591058	20736610	20591057	20736609	0	20591057	145552
SHINLUCK	non_withdrawal	1	0.992981	-3.79046	0.00676678	1.64652	0.992981	NA	NA	NA	0	NA	NA	NA	1	20591058	20736610	20591057	20736609	0	20591057	145552
SHISHEIDO MASCARA	non_withdrawal	1	0.992981	-3.79046	0.00676678	1.64652	0.992981	NA	NA	NA	0	NA	NA	NA	1	20591058	20736610	20591057	20736609	0	20591057	145552
SHOPRITE	non_withdrawal	1	0.992981	-3.79046	0.00676678	1.64652	0.992981	NA	NA	NA	0	NA	NA	NA	1	20591058	20736610	20591057	20736609	0	20591057	145552
SHOPRITE ALLERGY_CONGESTIOIN	non_withdrawal	1	0.992981	-3.79046	0.00676678	1.64652	0.992981	NA	NA	NA	0	NA	NA	NA	1	20591058	20736610	20591057	20736609	0	20591057	145552
SHORT- ^ MEDICATION	non_withdrawal	1	0.992981	-3.79046	0.00676678	1.64652	0.992981	NA	NA	NA	0	NA	NA	NA	1	20591058	20736610	20591057	20736609	0	20591057	145552
SHORTACTING INSULIN	non_withdrawal	1	0.992981	-3.79046	0.00676678	1.64652	0.992981	NA	NA	NA	0	NA	NA	NA	1	20591058	20736610	20591057	20736609	0	20591057	145552
SHOSAIKOTO	non_withdrawal	1	0.992981	-3.79046	0.00676678	1.64652	0.992981	NA	NA	NA	0	NA	NA	NA	1	20591058	20736610	20591057	20736609	0	20591057	145552
SHOT^	non_withdrawal	1	0.992981	-3.79046	0.00676678	1.64652	0.992981	NA	NA	NA	0	NA	NA	NA	1	20591058	20736610	20591057	20736609	0	20591057	145552
SHOUKENCHUUTOU	non_withdrawal	1	0.992981	-3.79046	0.00676678	1.64652	0.992981	NA	NA	NA	0	NA	NA	NA	1	20591058	20736610	20591057	20736609	0	20591057	145552
SHOWER SOOTHERS SUDACARE	non_withdrawal	1	0.992981	-3.79046	0.00676678	1.64652	0.992981	NA	NA	NA	0	NA	NA	NA	1	20591058	20736610	20591057	20736609	0	20591057	145552
SHUANHUANGLIAN	non_withdrawal	1	0.992981	-3.79046	0.00676678	1.64652	0.992981	NA	NA	NA	0	NA	NA	NA	1	20591058	20736610	20591057	20736609	0	20591057	145552
SHURCLENSE	non_withdrawal	1	0.992981	-3.79046	0.00676678	1.64652	0.992981	NA	NA	NA	0	NA	NA	NA	1	20591058	20736610	20591057	20736609	0	20591057	145552
SHUXUENING	non_withdrawal	1	0.992981	-3.79046	0.00676678	1.64652	0.992981	NA	NA	NA	0	NA	NA	NA	1	20591058	20736610	20591057	20736609	0	20591057	145552
SIBLIMA	non_withdrawal	1	0.992981	-3.79046	0.00676678	1.64652	0.992981	NA	NA	NA	0	NA	NA	NA	1	20591058	20736610	20591057	20736609	0	20591057	145552
SIBROVITA	non_withdrawal	1	0.992981	-3.79046	0.00676678	1.64652	0.992981	NA	NA	NA	0	NA	NA	NA	1	20591058	20736610	20591057	20736609	0	20591057	145552
SIBUTIL	non_withdrawal	1	0.992981	-3.79046	0.00676678	1.64652	0.992981	NA	NA	NA	0	NA	NA	NA	1	20591058	20736610	20591057	20736609	0	20591057	145552
SIBUTRAMINA BERANT	non_withdrawal	1	0.992981	-3.79046	0.00676678	1.64652	0.992981	NA	NA	NA	0	NA	NA	NA	1	20591058	20736610	20591057	20736609	0	20591057	145552
SIBUTUL	non_withdrawal	1	0.992981	-3.79046	0.00676678	1.64652	0.992981	NA	NA	NA	0	NA	NA	NA	1	20591058	20736610	20591057	20736609	0	20591057	145552
SICORMEDROXYPROGESTERONE	non_withdrawal	1	0.992981	-3.79046	0.00676678	1.64652	0.992981	NA	NA	NA	0	NA	NA	NA	1	20591058	20736610	20591057	20736609	0	20591057	145552
SIDEBURN DARKENING	non_withdrawal	1	0.992981	-3.79046	0.00676678	1.64652	0.992981	NA	NA	NA	0	NA	NA	NA	1	20591058	20736610	20591057	20736609	0	20591057	145552
SIDENAFIL	non_withdrawal	1	0.992981	-3.79046	0.00676678	1.64652	0.992981	NA	NA	NA	0	NA	NA	NA	1	20591058	20736610	20591057	20736609	0	20591057	145552
SIERRASIL JOINT FORMULA	non_withdrawal	1	0.992981	-3.79046	0.00676678	1.64652	0.992981	NA	NA	NA	0	NA	NA	NA	1	20591058	20736610	20591057	20736609	0	20591057	145552
SIFROLPRAMIPEXOLE	non_withdrawal	1	0.992981	-3.79046	0.00676678	1.64652	0.992981	NA	NA	NA	0	NA	NA	NA	1	20591058	20736610	20591057	20736609	0	20591057	145552
SIGMART NOT )	non_withdrawal	1	0.992981	-3.79046	0.00676678	1.64652	0.992981	NA	NA	NA	0	NA	NA	NA	1	20591058	20736610	20591057	20736609	0	20591057	145552
SILAGRA	non_withdrawal	1	0.992981	-3.79046	0.00676678	1.64652	0.992981	NA	NA	NA	0	NA	NA	NA	1	20591058	20736610	20591057	20736609	0	20591057	145552
SILDEANFIL	non_withdrawal	1	0.992981	-3.79046	0.00676678	1.64652	0.992981	NA	NA	NA	0	NA	NA	NA	1	20591058	20736610	20591057	20736609	0	20591057	145552
SILDENEFIL	non_withdrawal	1	0.992981	-3.79046	0.00676678	1.64652	0.992981	NA	NA	NA	0	NA	NA	NA	1	20591058	20736610	20591057	20736609	0	20591057	145552
SILECE FLUINTRAZEPAM	non_withdrawal	1	0.992981	-3.79046	0.00676678	1.64652	0.992981	NA	NA	NA	0	NA	NA	NA	1	20591058	20736610	20591057	20736609	0	20591057	145552
SILICA	non_withdrawal	1	0.992981	-3.79046	0.00676678	1.64652	0.992981	NA	NA	NA	0	NA	NA	NA	1	20591058	20736610	20591057	20736609	0	20591057	145552
SILICAINE	non_withdrawal	1	0.992981	-3.79046	0.00676678	1.64652	0.992981	NA	NA	NA	0	NA	NA	NA	1	20591058	20736610	20591057	20736609	0	20591057	145552
SILICIA DRAGEES	non_withdrawal	1	0.992981	-3.79046	0.00676678	1.64652	0.992981	NA	NA	NA	0	NA	NA	NA	1	20591058	20736610	20591057	20736609	0	20591057	145552
SILIPHOS	non_withdrawal	1	0.992981	-3.79046	0.00676678	1.64652	0.992981	NA	NA	NA	0	NA	NA	NA	1	20591058	20736610	20591057	20736609	0	20591057	145552
SILIPHOS SYLBIN-PHOSPHATIDYLCHOLINE COMPLEX	non_withdrawal	1	0.992981	-3.79046	0.00676678	1.64652	0.992981	NA	NA	NA	0	NA	NA	NA	1	20591058	20736610	20591057	20736609	0	20591057	145552
SILNOX - -	non_withdrawal	1	0.992981	-3.79046	0.00676678	1.64652	0.992981	NA	NA	NA	0	NA	NA	NA	1	20591058	20736610	20591057	20736609	0	20591057	145552
SILOMAT_	non_withdrawal	1	0.992981	-3.79046	0.00676678	1.64652	0.992981	NA	NA	NA	0	NA	NA	NA	1	20591058	20736610	20591057	20736609	0	20591057	145552
SILVA SORB	non_withdrawal	1	0.992981	-3.79046	0.00676678	1.64652	0.992981	NA	NA	NA	0	NA	NA	NA	1	20591058	20736610	20591057	20736609	0	20591057	145552
SILVER CENTRUM VITAMINS	non_withdrawal	1	0.992981	-3.79046	0.00676678	1.64652	0.992981	NA	NA	NA	0	NA	NA	NA	1	20591058	20736610	20591057	20736609	0	20591057	145552
SILVER GENERATOR	non_withdrawal	1	0.992981	-3.79046	0.00676678	1.64652	0.992981	NA	NA	NA	0	NA	NA	NA	1	20591058	20736610	20591057	20736609	0	20591057	145552
SILVER SULFADIAZENE	non_withdrawal	1	0.992981	-3.79046	0.00676678	1.64652	0.992981	NA	NA	NA	0	NA	NA	NA	1	20591058	20736610	20591057	20736609	0	20591057	145552
SILVERDIN	non_withdrawal	1	0.992981	-3.79046	0.00676678	1.64652	0.992981	NA	NA	NA	0	NA	NA	NA	1	20591058	20736610	20591057	20736609	0	20591057	145552
SILYBINUM	non_withdrawal	1	0.992981	-3.79046	0.00676678	1.64652	0.992981	NA	NA	NA	0	NA	NA	NA	1	20591058	20736610	20591057	20736609	0	20591057	145552
SIMATRIPTAN	non_withdrawal	1	0.992981	-3.79046	0.00676678	1.64652	0.992981	NA	NA	NA	0	NA	NA	NA	1	20591058	20736610	20591057	20736609	0	20591057	145552
SIMBICORT	non_withdrawal	1	0.992981	-3.79046	0.00676678	1.64652	0.992981	NA	NA	NA	0	NA	NA	NA	1	20591058	20736610	20591057	20736609	0	20591057	145552
SIMETHICONE INFANT	non_withdrawal	1	0.992981	-3.79046	0.00676678	1.64652	0.992981	NA	NA	NA	0	NA	NA	NA	1	20591058	20736610	20591057	20736609	0	20591057	145552
SIMETHICONE PARMED	non_withdrawal	1	0.992981	-3.79046	0.00676678	1.64652	0.992981	NA	NA	NA	0	NA	NA	NA	1	20591058	20736610	20591057	20736609	0	20591057	145552
SIMETHICONE SOFTGEL BANNER	non_withdrawal	1	0.992981	-3.79046	0.00676678	1.64652	0.992981	NA	NA	NA	0	NA	NA	NA	1	20591058	20736610	20591057	20736609	0	20591057	145552
SIMETHICONE TABLETCHEWABLE	non_withdrawal	1	0.992981	-3.79046	0.00676678	1.64652	0.992981	NA	NA	NA	0	NA	NA	NA	1	20591058	20736610	20591057	20736609	0	20591057	145552
SIMFONA	non_withdrawal	1	0.992981	-3.79046	0.00676678	1.64652	0.992981	NA	NA	NA	0	NA	NA	NA	1	20591058	20736610	20591057	20736609	0	20591057	145552
SIMILAC CARBOHYDRATES , FATS NOS, LINOLEIC ACID, MINERALS NOS, PRO	non_withdrawal	1	0.992981	-3.79046	0.00676678	1.64652	0.992981	NA	NA	NA	0	NA	NA	NA	1	20591058	20736610	20591057	20736609	0	20591057	145552
SIMILAC_IRON	non_withdrawal	1	0.992981	-3.79046	0.00676678	1.64652	0.992981	NA	NA	NA	0	NA	NA	NA	1	20591058	20736610	20591057	20736609	0	20591057	145552
SIMILAR DRUGS	non_withdrawal	1	0.992981	-3.79046	0.00676678	1.64652	0.992981	NA	NA	NA	0	NA	NA	NA	1	20591058	20736610	20591057	20736609	0	20591057	145552
SIMILAR PRODUCTS	non_withdrawal	1	0.992981	-3.79046	0.00676678	1.64652	0.992981	NA	NA	NA	0	NA	NA	NA	1	20591058	20736610	20591057	20736609	0	20591057	145552
SIMILAS LIPO	non_withdrawal	1	0.992981	-3.79046	0.00676678	1.64652	0.992981	NA	NA	NA	0	NA	NA	NA	1	20591058	20736610	20591057	20736609	0	20591057	145552
SIMILASAN	non_withdrawal	1	0.992981	-3.79046	0.00676678	1.64652	0.992981	NA	NA	NA	0	NA	NA	NA	1	20591058	20736610	20591057	20736609	0	20591057	145552
SIMILASAN EAR WAX SIMILASANAG, SWITZERLAND	non_withdrawal	1	0.992981	-3.79046	0.00676678	1.64652	0.992981	NA	NA	NA	0	NA	NA	NA	1	20591058	20736610	20591057	20736609	0	20591057	145552
SIMILASAN STYE EYE CARE SIMILASAN	non_withdrawal	1	0.992981	-3.79046	0.00676678	1.64652	0.992981	NA	NA	NA	0	NA	NA	NA	1	20591058	20736610	20591057	20736609	0	20591057	145552
SIMILASAN STYE EYE RELIEF	non_withdrawal	1	0.992981	-3.79046	0.00676678	1.64652	0.992981	NA	NA	NA	0	NA	NA	NA	1	20591058	20736610	20591057	20736609	0	20591057	145552
SIMILASAN STYLE EYE RELIEF	non_withdrawal	1	0.992981	-3.79046	0.00676678	1.64652	0.992981	NA	NA	NA	0	NA	NA	NA	1	20591058	20736610	20591057	20736609	0	20591057	145552
SIMOR	non_withdrawal	1	0.992981	-3.79046	0.00676678	1.64652	0.992981	NA	NA	NA	0	NA	NA	NA	1	20591058	20736610	20591057	20736609	0	20591057	145552
SIMPLE SOOTHING EYE BALM	non_withdrawal	1	0.992981	-3.79046	0.00676678	1.64652	0.992981	NA	NA	NA	0	NA	NA	NA	1	20591058	20736610	20591057	20736609	0	20591057	145552
SIMPLE Y SALINE NONE CHURCH_DWIGHT	non_withdrawal	1	0.992981	-3.79046	0.00676678	1.64652	0.992981	NA	NA	NA	0	NA	NA	NA	1	20591058	20736610	20591057	20736609	0	20591057	145552
SIMPLY RIGHT ARTHRITIS PAIN	non_withdrawal	1	0.992981	-3.79046	0.00676678	1.64652	0.992981	NA	NA	NA	0	NA	NA	NA	1	20591058	20736610	20591057	20736609	0	20591057	145552
SIMPLY SALINE NASAL RELIEF SPRAY FL OZ	non_withdrawal	1	0.992981	-3.79046	0.00676678	1.64652	0.992981	NA	NA	NA	0	NA	NA	NA	1	20591058	20736610	20591057	20736609	0	20591057	145552
SIMPLY SALINE PURIFIED WATER_% ARM_HAMMER	non_withdrawal	1	0.992981	-3.79046	0.00676678	1.64652	0.992981	NA	NA	NA	0	NA	NA	NA	1	20591058	20736610	20591057	20736609	0	20591057	145552
SIMPLY SLEEP NIGHTTIME SLEEP AID	non_withdrawal	1	0.992981	-3.79046	0.00676678	1.64652	0.992981	NA	NA	NA	0	NA	NA	NA	1	20591058	20736610	20591057	20736609	0	20591057	145552
SIMPLY STUFFYPSEUDOEPHEDRINE	non_withdrawal	1	0.992981	-3.79046	0.00676678	1.64652	0.992981	NA	NA	NA	0	NA	NA	NA	1	20591058	20736610	20591057	20736609	0	20591057	145552
SIMPLY WHITE	non_withdrawal	1	0.992981	-3.79046	0.00676678	1.64652	0.992981	NA	NA	NA	0	NA	NA	NA	1	20591058	20736610	20591057	20736609	0	20591057	145552
SIMPONIC	non_withdrawal	1	0.992981	-3.79046	0.00676678	1.64652	0.992981	NA	NA	NA	0	NA	NA	NA	1	20591058	20736610	20591057	20736609	0	20591057	145552
SIMULECT SIC_+KT	non_withdrawal	1	0.992981	-3.79046	0.00676678	1.64652	0.992981	NA	NA	NA	0	NA	NA	NA	1	20591058	20736610	20591057	20736609	0	20591057	145552
SIMULECT SIC_SOLINJ	non_withdrawal	1	0.992981	-3.79046	0.00676678	1.64652	0.992981	NA	NA	NA	0	NA	NA	NA	1	20591058	20736610	20591057	20736609	0	20591057	145552
SIMULECT V PREDNISONEMETHYLPREDNISOLONE	non_withdrawal	1	0.992981	-3.79046	0.00676678	1.64652	0.992981	NA	NA	NA	0	NA	NA	NA	1	20591058	20736610	20591057	20736609	0	20591057	145552
SIMUVASIN	non_withdrawal	1	0.992981	-3.79046	0.00676678	1.64652	0.992981	NA	NA	NA	0	NA	NA	NA	1	20591058	20736610	20591057	20736609	0	20591057	145552
SIMVABETA NOT )	non_withdrawal	1	0.992981	-3.79046	0.00676678	1.64652	0.992981	NA	NA	NA	0	NA	NA	NA	1	20591058	20736610	20591057	20736609	0	20591057	145552
SIMVACOP	non_withdrawal	1	0.992981	-3.79046	0.00676678	1.64652	0.992981	NA	NA	NA	0	NA	NA	NA	1	20591058	20736610	20591057	20736609	0	20591057	145552
SIMVAHEXAL FILMCOATED	non_withdrawal	1	0.992981	-3.79046	0.00676678	1.64652	0.992981	NA	NA	NA	0	NA	NA	NA	1	20591058	20736610	20591057	20736609	0	20591057	145552
SIMVASATATIN	non_withdrawal	1	0.992981	-3.79046	0.00676678	1.64652	0.992981	NA	NA	NA	0	NA	NA	NA	1	20591058	20736610	20591057	20736609	0	20591057	145552
SIMVASTATIN , MERK_GENERIC?	non_withdrawal	1	0.992981	-3.79046	0.00676678	1.64652	0.992981	NA	NA	NA	0	NA	NA	NA	1	20591058	20736610	20591057	20736609	0	20591057	145552
SIMVASTATIN , PHARM	non_withdrawal	1	0.992981	-3.79046	0.00676678	1.64652	0.992981	NA	NA	NA	0	NA	NA	NA	1	20591058	20736610	20591057	20736609	0	20591057	145552
SIMVASTATIN -	non_withdrawal	1	0.992981	-3.79046	0.00676678	1.64652	0.992981	NA	NA	NA	0	NA	NA	NA	1	20591058	20736610	20591057	20736609	0	20591057	145552
SIMVASTATIN 12_08 MEVA	non_withdrawal	1	0.992981	-3.79046	0.00676678	1.64652	0.992981	NA	NA	NA	0	NA	NA	NA	1	20591058	20736610	20591057	20736609	0	20591057	145552
SIMVASTATIN AL	non_withdrawal	1	0.992981	-3.79046	0.00676678	1.64652	0.992981	NA	NA	NA	0	NA	NA	NA	1	20591058	20736610	20591057	20736609	0	20591057	145552
SIMVASTATIN ANTILIPEMIC AGENTS	non_withdrawal	1	0.992981	-3.79046	0.00676678	1.64652	0.992981	NA	NA	NA	0	NA	NA	NA	1	20591058	20736610	20591057	20736609	0	20591057	145552
SIMVASTATIN BIOGARAN	non_withdrawal	1	0.992981	-3.79046	0.00676678	1.64652	0.992981	NA	NA	NA	0	NA	NA	NA	1	20591058	20736610	20591057	20736609	0	20591057	145552
SIMVASTATIN BRISTOL LABORATORY	non_withdrawal	1	0.992981	-3.79046	0.00676678	1.64652	0.992981	NA	NA	NA	0	NA	NA	NA	1	20591058	20736610	20591057	20736609	0	20591057	145552
SIMVASTATIN COATED	non_withdrawal	1	0.992981	-3.79046	0.00676678	1.64652	0.992981	NA	NA	NA	0	NA	NA	NA	1	20591058	20736610	20591057	20736609	0	20591057	145552
SIMVASTATIN DON KNOW	non_withdrawal	1	0.992981	-3.79046	0.00676678	1.64652	0.992981	NA	NA	NA	0	NA	NA	NA	1	20591058	20736610	20591057	20736609	0	20591057	145552
SIMVASTATIN DR	non_withdrawal	1	0.992981	-3.79046	0.00676678	1.64652	0.992981	NA	NA	NA	0	NA	NA	NA	1	20591058	20736610	20591057	20736609	0	20591057	145552
SIMVASTATIN DRL	non_withdrawal	1	0.992981	-3.79046	0.00676678	1.64652	0.992981	NA	NA	NA	0	NA	NA	NA	1	20591058	20736610	20591057	20736609	0	20591057	145552
SIMVASTATIN EZETIMIBE	non_withdrawal	1	0.992981	-3.79046	0.00676678	1.64652	0.992981	NA	NA	NA	0	NA	NA	NA	1	20591058	20736610	20591057	20736609	0	20591057	145552
SIMVASTATIN FAMILY	non_withdrawal	1	0.992981	-3.79046	0.00676678	1.64652	0.992981	NA	NA	NA	0	NA	NA	NA	1	20591058	20736610	20591057	20736609	0	20591057	145552
SIMVASTATIN FILMCOATED ,	non_withdrawal	1	0.992981	-3.79046	0.00676678	1.64652	0.992981	NA	NA	NA	0	NA	NA	NA	1	20591058	20736610	20591057	20736609	0	20591057	145552
SIMVASTATIN HEUMANN	non_withdrawal	1	0.992981	-3.79046	0.00676678	1.64652	0.992981	NA	NA	NA	0	NA	NA	NA	1	20591058	20736610	20591057	20736609	0	20591057	145552
SIMVASTATIN HEXAL FILMCOATED ,	non_withdrawal	1	0.992981	-3.79046	0.00676678	1.64652	0.992981	NA	NA	NA	0	NA	NA	NA	1	20591058	20736610	20591057	20736609	0	20591057	145552
SIMVASTATIN KRKA	non_withdrawal	1	0.992981	-3.79046	0.00676678	1.64652	0.992981	NA	NA	NA	0	NA	NA	NA	1	20591058	20736610	20591057	20736609	0	20591057	145552
SIMVASTATIN KSK	non_withdrawal	1	0.992981	-3.79046	0.00676678	1.64652	0.992981	NA	NA	NA	0	NA	NA	NA	1	20591058	20736610	20591057	20736609	0	20591057	145552
SIMVASTATIN MEDCO	non_withdrawal	1	0.992981	-3.79046	0.00676678	1.64652	0.992981	NA	NA	NA	0	NA	NA	NA	1	20591058	20736610	20591057	20736609	0	20591057	145552
SIMVASTATIN MERCK_CO	non_withdrawal	1	0.992981	-3.79046	0.00676678	1.64652	0.992981	NA	NA	NA	0	NA	NA	NA	1	20591058	20736610	20591057	20736609	0	20591057	145552
SIMVASTATIN PILL BOX DRUGS	non_withdrawal	1	0.992981	-3.79046	0.00676678	1.64652	0.992981	NA	NA	NA	0	NA	NA	NA	1	20591058	20736610	20591057	20736609	0	20591057	145552
SIMVASTATIN PO QD	non_withdrawal	1	0.992981	-3.79046	0.00676678	1.64652	0.992981	NA	NA	NA	0	NA	NA	NA	1	20591058	20736610	20591057	20736609	0	20591057	145552
SIMVASTATIN PO QHS	non_withdrawal	1	0.992981	-3.79046	0.00676678	1.64652	0.992981	NA	NA	NA	0	NA	NA	NA	1	20591058	20736610	20591057	20736609	0	20591057	145552
SIMVASTATIN QD	non_withdrawal	1	0.992981	-3.79046	0.00676678	1.64652	0.992981	NA	NA	NA	0	NA	NA	NA	1	20591058	20736610	20591057	20736609	0	20591057	145552
SIMVASTATIN RANBAXY COATED	non_withdrawal	1	0.992981	-3.79046	0.00676678	1.64652	0.992981	NA	NA	NA	0	NA	NA	NA	1	20591058	20736610	20591057	20736609	0	20591057	145552
SIMVASTATIN RANBAXY FILMCOATED	non_withdrawal	1	0.992981	-3.79046	0.00676678	1.64652	0.992981	NA	NA	NA	0	NA	NA	NA	1	20591058	20736610	20591057	20736609	0	20591057	145552
SIMVASTATIN RATIONPHARM	non_withdrawal	1	0.992981	-3.79046	0.00676678	1.64652	0.992981	NA	NA	NA	0	NA	NA	NA	1	20591058	20736610	20591057	20736609	0	20591057	145552
SIMVASTATIN REDDYS	non_withdrawal	1	0.992981	-3.79046	0.00676678	1.64652	0.992981	NA	NA	NA	0	NA	NA	NA	1	20591058	20736610	20591057	20736609	0	20591057	145552
SIMVASTATIN SIMVASTATIN	non_withdrawal	1	0.992981	-3.79046	0.00676678	1.64652	0.992981	NA	NA	NA	0	NA	NA	NA	1	20591058	20736610	20591057	20736609	0	20591057	145552
SIMVASTATIN SIMVASTATIN)	non_withdrawal	1	0.992981	-3.79046	0.00676678	1.64652	0.992981	NA	NA	NA	0	NA	NA	NA	1	20591058	20736610	20591057	20736609	0	20591057	145552
SIMVASTATIN STADA	non_withdrawal	1	0.992981	-3.79046	0.00676678	1.64652	0.992981	NA	NA	NA	0	NA	NA	NA	1	20591058	20736610	20591057	20736609	0	20591057	145552
SIMVASTATIN TEV	non_withdrawal	1	0.992981	-3.79046	0.00676678	1.64652	0.992981	NA	NA	NA	0	NA	NA	NA	1	20591058	20736610	20591057	20736609	0	20591057	145552
SIMVASTATIN USA	non_withdrawal	1	0.992981	-3.79046	0.00676678	1.64652	0.992981	NA	NA	NA	0	NA	NA	NA	1	20591058	20736610	20591057	20736609	0	20591057	145552
SIMVASTATIN USA STDEA AR6353990	non_withdrawal	1	0.992981	-3.79046	0.00676678	1.64652	0.992981	NA	NA	NA	0	NA	NA	NA	1	20591058	20736610	20591057	20736609	0	20591057	145552
SIMVASTATIN ZYDUS PHARMA	non_withdrawal	1	0.992981	-3.79046	0.00676678	1.64652	0.992981	NA	NA	NA	0	NA	NA	NA	1	20591058	20736610	20591057	20736609	0	20591057	145552
SIMVASTATIN;;ANTILIPEMIC AGENTS; ;;	non_withdrawal	1	0.992981	-3.79046	0.00676678	1.64652	0.992981	NA	NA	NA	0	NA	NA	NA	1	20591058	20736610	20591057	20736609	0	20591057	145552
SIMVASTATINA EFG COATED	non_withdrawal	1	0.992981	-3.79046	0.00676678	1.64652	0.992981	NA	NA	NA	0	NA	NA	NA	1	20591058	20736610	20591057	20736609	0	20591057	145552
SIMVASTATINA NORMON	non_withdrawal	1	0.992981	-3.79046	0.00676678	1.64652	0.992981	NA	NA	NA	0	NA	NA	NA	1	20591058	20736610	20591057	20736609	0	20591057	145552
SIMVASTATINA RATIOPHARM	non_withdrawal	1	0.992981	-3.79046	0.00676678	1.64652	0.992981	NA	NA	NA	0	NA	NA	NA	1	20591058	20736610	20591057	20736609	0	20591057	145552
SIMVASTATINE FILMCOATED	non_withdrawal	1	0.992981	-3.79046	0.00676678	1.64652	0.992981	NA	NA	NA	0	NA	NA	NA	1	20591058	20736610	20591057	20736609	0	20591057	145552
SIMVASTATINGENERIC-	non_withdrawal	1	0.992981	-3.79046	0.00676678	1.64652	0.992981	NA	NA	NA	0	NA	NA	NA	1	20591058	20736610	20591057	20736609	0	20591057	145552
SIMVASTATINRANBAXY JACKSONVILLE FL ALSO MFG OHMDAH NORTH BRU	non_withdrawal	1	0.992981	-3.79046	0.00676678	1.64652	0.992981	NA	NA	NA	0	NA	NA	NA	1	20591058	20736610	20591057	20736609	0	20591057	145552
SIMVASTATINRATIOPHARM TABLETTEN	non_withdrawal	1	0.992981	-3.79046	0.00676678	1.64652	0.992981	NA	NA	NA	0	NA	NA	NA	1	20591058	20736610	20591057	20736609	0	20591057	145552
SIMVASTATINSIMVASTATIN)	non_withdrawal	1	0.992981	-3.79046	0.00676678	1.64652	0.992981	NA	NA	NA	0	NA	NA	NA	1	20591058	20736610	20591057	20736609	0	20591057	145552
SIMVASTATIN_	non_withdrawal	1	0.992981	-3.79046	0.00676678	1.64652	0.992981	NA	NA	NA	0	NA	NA	NA	1	20591058	20736610	20591057	20736609	0	20591057	145552
SIMVASTATIN_NIASPAN	non_withdrawal	1	0.992981	-3.79046	0.00676678	1.64652	0.992981	NA	NA	NA	0	NA	NA	NA	1	20591058	20736610	20591057	20736609	0	20591057	145552
SIMVASTATION	non_withdrawal	1	0.992981	-3.79046	0.00676678	1.64652	0.992981	NA	NA	NA	0	NA	NA	NA	1	20591058	20736610	20591057	20736609	0	20591057	145552
SIMVASTATN	non_withdrawal	1	0.992981	-3.79046	0.00676678	1.64652	0.992981	NA	NA	NA	0	NA	NA	NA	1	20591058	20736610	20591057	20736609	0	20591057	145552
SIMVASTIN DR REDDYS	non_withdrawal	1	0.992981	-3.79046	0.00676678	1.64652	0.992981	NA	NA	NA	0	NA	NA	NA	1	20591058	20736610	20591057	20736609	0	20591057	145552
SIMVASTIN SIMVASTATIN- LUPIN	non_withdrawal	1	0.992981	-3.79046	0.00676678	1.64652	0.992981	NA	NA	NA	0	NA	NA	NA	1	20591058	20736610	20591057	20736609	0	20591057	145552
SIMVASTTIN	non_withdrawal	1	0.992981	-3.79046	0.00676678	1.64652	0.992981	NA	NA	NA	0	NA	NA	NA	1	20591058	20736610	20591057	20736609	0	20591057	145552
SIMVAX	non_withdrawal	1	0.992981	-3.79046	0.00676678	1.64652	0.992981	NA	NA	NA	0	NA	NA	NA	1	20591058	20736610	20591057	20736609	0	20591057	145552
SIMVISTATIN	non_withdrawal	1	0.992981	-3.79046	0.00676678	1.64652	0.992981	NA	NA	NA	0	NA	NA	NA	1	20591058	20736610	20591057	20736609	0	20591057	145552
SIMVOR FILMCOATED	non_withdrawal	1	0.992981	-3.79046	0.00676678	1.64652	0.992981	NA	NA	NA	0	NA	NA	NA	1	20591058	20736610	20591057	20736609	0	20591057	145552
SIN	non_withdrawal	1	0.992981	-3.79046	0.00676678	1.64652	0.992981	NA	NA	NA	0	NA	NA	NA	1	20591058	20736610	20591057	20736609	0	20591057	145552
SINECOD	non_withdrawal	1	0.992981	-3.79046	0.00676678	1.64652	0.992981	NA	NA	NA	0	NA	NA	NA	1	20591058	20736610	20591057	20736609	0	20591057	145552
SINEFRINE	non_withdrawal	1	0.992981	-3.79046	0.00676678	1.64652	0.992981	NA	NA	NA	0	NA	NA	NA	1	20591058	20736610	20591057	20736609	0	20591057	145552
SINEMENT	non_withdrawal	1	0.992981	-3.79046	0.00676678	1.64652	0.992981	NA	NA	NA	0	NA	NA	NA	1	20591058	20736610	20591057	20736609	0	20591057	145552
SINEMET_COMPRESSE	non_withdrawal	1	0.992981	-3.79046	0.00676678	1.64652	0.992981	NA	NA	NA	0	NA	NA	NA	1	20591058	20736610	20591057	20736609	0	20591057	145552
SINESTIC	non_withdrawal	1	0.992981	-3.79046	0.00676678	1.64652	0.992981	NA	NA	NA	0	NA	NA	NA	1	20591058	20736610	20591057	20736609	0	20591057	145552
SINESTIC TURBOHALER	non_withdrawal	1	0.992981	-3.79046	0.00676678	1.64652	0.992981	NA	NA	NA	0	NA	NA	NA	1	20591058	20736610	20591057	20736609	0	20591057	145552
SINEX VAPOSPRAY	non_withdrawal	1	0.992981	-3.79046	0.00676678	1.64652	0.992981	NA	NA	NA	0	NA	NA	NA	1	20591058	20736610	20591057	20736609	0	20591057	145552
SINGLE BLIND	non_withdrawal	1	0.992981	-3.79046	0.00676678	1.64652	0.992981	NA	NA	NA	0	NA	NA	NA	1	20591058	20736610	20591057	20736609	0	20591057	145552
SINGLE-BLIND	non_withdrawal	1	0.992981	-3.79046	0.00676678	1.64652	0.992981	NA	NA	NA	0	NA	NA	NA	1	20591058	20736610	20591057	20736609	0	20591057	145552
SINISTRIN	non_withdrawal	1	0.992981	-3.79046	0.00676678	1.64652	0.992981	NA	NA	NA	0	NA	NA	NA	1	20591058	20736610	20591057	20736609	0	20591057	145552
SINITINIB	non_withdrawal	1	0.992981	-3.79046	0.00676678	1.64652	0.992981	NA	NA	NA	0	NA	NA	NA	1	20591058	20736610	20591057	20736609	0	20591057	145552
SINLESS SMOKE	non_withdrawal	1	0.992981	-3.79046	0.00676678	1.64652	0.992981	NA	NA	NA	0	NA	NA	NA	1	20591058	20736610	20591057	20736609	0	20591057	145552
SINOGAN_(NOT )	non_withdrawal	1	0.992981	-3.79046	0.00676678	1.64652	0.992981	NA	NA	NA	0	NA	NA	NA	1	20591058	20736610	20591057	20736609	0	20591057	145552
SINOGRAFIN	non_withdrawal	1	0.992981	-3.79046	0.00676678	1.64652	0.992981	NA	NA	NA	0	NA	NA	NA	1	20591058	20736610	20591057	20736609	0	20591057	145552
SINQUAN	non_withdrawal	1	0.992981	-3.79046	0.00676678	1.64652	0.992981	NA	NA	NA	0	NA	NA	NA	1	20591058	20736610	20591057	20736609	0	20591057	145552
SINQUAN NOT )	non_withdrawal	1	0.992981	-3.79046	0.00676678	1.64652	0.992981	NA	NA	NA	0	NA	NA	NA	1	20591058	20736610	20591057	20736609	0	20591057	145552
SINTROM ACENOCOUMAROL	non_withdrawal	1	0.992981	-3.79046	0.00676678	1.64652	0.992981	NA	NA	NA	0	NA	NA	NA	1	20591058	20736610	20591057	20736609	0	20591057	145552
SINTROM UNO	non_withdrawal	1	0.992981	-3.79046	0.00676678	1.64652	0.992981	NA	NA	NA	0	NA	NA	NA	1	20591058	20736610	20591057	20736609	0	20591057	145552
SINUBID	non_withdrawal	1	0.992981	-3.79046	0.00676678	1.64652	0.992981	NA	NA	NA	0	NA	NA	NA	1	20591058	20736610	20591057	20736609	0	20591057	145552
SINUMAX PAEDIATRIC	non_withdrawal	1	0.992981	-3.79046	0.00676678	1.64652	0.992981	NA	NA	NA	0	NA	NA	NA	1	20591058	20736610	20591057	20736609	0	20591057	145552
SINUS_ALLERGY PILLS	non_withdrawal	1	0.992981	-3.79046	0.00676678	1.64652	0.992981	NA	NA	NA	0	NA	NA	NA	1	20591058	20736610	20591057	20736609	0	20591057	145552
SINUTAB PARACETAMOL_PHENACETIN/PHENYLPROPANOLAMINE /PHEN	non_withdrawal	1	0.992981	-3.79046	0.00676678	1.64652	0.992981	NA	NA	NA	0	NA	NA	NA	1	20591058	20736610	20591057	20736609	0	20591057	145552
SINVASTATIN	non_withdrawal	1	0.992981	-3.79046	0.00676678	1.64652	0.992981	NA	NA	NA	0	NA	NA	NA	1	20591058	20736610	20591057	20736609	0	20591057	145552
SINVASTIN	non_withdrawal	1	0.992981	-3.79046	0.00676678	1.64652	0.992981	NA	NA	NA	0	NA	NA	NA	1	20591058	20736610	20591057	20736609	0	20591057	145552
SIPRION	non_withdrawal	1	0.992981	-3.79046	0.00676678	1.64652	0.992981	NA	NA	NA	0	NA	NA	NA	1	20591058	20736610	20591057	20736609	0	20591057	145552
SIPROL PRAMIPEXOLE)	non_withdrawal	1	0.992981	-3.79046	0.00676678	1.64652	0.992981	NA	NA	NA	0	NA	NA	NA	1	20591058	20736610	20591057	20736609	0	20591057	145552
SIPROX	non_withdrawal	1	0.992981	-3.79046	0.00676678	1.64652	0.992981	NA	NA	NA	0	NA	NA	NA	1	20591058	20736610	20591057	20736609	0	20591057	145552
SIPULEUCELT N_DENDREON	non_withdrawal	1	0.992981	-3.79046	0.00676678	1.64652	0.992981	NA	NA	NA	0	NA	NA	NA	1	20591058	20736610	20591057	20736609	0	20591057	145552
SIPULEUCILT -PROVENGE- MILLION CELL_NS DENDREON	non_withdrawal	1	0.992981	-3.79046	0.00676678	1.64652	0.992981	NA	NA	NA	0	NA	NA	NA	1	20591058	20736610	20591057	20736609	0	20591057	145552
SIRAPLEXA	non_withdrawal	1	0.992981	-3.79046	0.00676678	1.64652	0.992981	NA	NA	NA	0	NA	NA	NA	1	20591058	20736610	20591057	20736609	0	20591057	145552
SIRDALUD ( N0079)	non_withdrawal	1	0.992981	-3.79046	0.00676678	1.64652	0.992981	NA	NA	NA	0	NA	NA	NA	1	20591058	20736610	20591057	20736609	0	20591057	145552
SIRDALUD MR	non_withdrawal	1	0.992981	-3.79046	0.00676678	1.64652	0.992981	NA	NA	NA	0	NA	NA	NA	1	20591058	20736610	20591057	20736609	0	20591057	145552
SIRDALUD MR NOT )	non_withdrawal	1	0.992981	-3.79046	0.00676678	1.64652	0.992981	NA	NA	NA	0	NA	NA	NA	1	20591058	20736610	20591057	20736609	0	20591057	145552
SIRDALUD NOT SPECIF	non_withdrawal	1	0.992981	-3.79046	0.00676678	1.64652	0.992981	NA	NA	NA	0	NA	NA	NA	1	20591058	20736610	20591057	20736609	0	20591057	145552
SIRDALUD_(NOT SPECI	non_withdrawal	1	0.992981	-3.79046	0.00676678	1.64652	0.992981	NA	NA	NA	0	NA	NA	NA	1	20591058	20736610	20591057	20736609	0	20591057	145552
SIRDALUD_(NOT SPECIF	non_withdrawal	1	0.992981	-3.79046	0.00676678	1.64652	0.992981	NA	NA	NA	0	NA	NA	NA	1	20591058	20736610	20591057	20736609	0	20591057	145552
SIRDALUD_(NOT SPECIFIE	non_withdrawal	1	0.992981	-3.79046	0.00676678	1.64652	0.992981	NA	NA	NA	0	NA	NA	NA	1	20591058	20736610	20591057	20736609	0	20591057	145552
SIROLIMUS ELUTING CORONARY STENTS	non_withdrawal	1	0.992981	-3.79046	0.00676678	1.64652	0.992981	NA	NA	NA	0	NA	NA	NA	1	20591058	20736610	20591057	20736609	0	20591057	145552
SIROLIMUS :	non_withdrawal	1	0.992981	-3.79046	0.00676678	1.64652	0.992981	NA	NA	NA	0	NA	NA	NA	1	20591058	20736610	20591057	20736609	0	20591057	145552
SIROLIMUS : PA1339	non_withdrawal	1	0.992981	-3.79046	0.00676678	1.64652	0.992981	NA	NA	NA	0	NA	NA	NA	1	20591058	20736610	20591057	20736609	0	20591057	145552
SIROLIMUS ASTRAZENECA,	non_withdrawal	1	0.992981	-3.79046	0.00676678	1.64652	0.992981	NA	NA	NA	0	NA	NA	NA	1	20591058	20736610	20591057	20736609	0	20591057	145552
SIROLIMUS CYPHER CORONARY STENT	non_withdrawal	1	0.992981	-3.79046	0.00676678	1.64652	0.992981	NA	NA	NA	0	NA	NA	NA	1	20591058	20736610	20591057	20736609	0	20591057	145552
SIROLIMUS ECUTING STENT	non_withdrawal	1	0.992981	-3.79046	0.00676678	1.64652	0.992981	NA	NA	NA	0	NA	NA	NA	1	20591058	20736610	20591057	20736609	0	20591057	145552
SIROLIMUS ELUTING FROM STENT	non_withdrawal	1	0.992981	-3.79046	0.00676678	1.64652	0.992981	NA	NA	NA	0	NA	NA	NA	1	20591058	20736610	20591057	20736609	0	20591057	145552
SIROLIMUS MANUFACTURER	non_withdrawal	1	0.992981	-3.79046	0.00676678	1.64652	0.992981	NA	NA	NA	0	NA	NA	NA	1	20591058	20736610	20591057	20736609	0	20591057	145552
SIROLIMUS ON STENT	non_withdrawal	1	0.992981	-3.79046	0.00676678	1.64652	0.992981	NA	NA	NA	0	NA	NA	NA	1	20591058	20736610	20591057	20736609	0	20591057	145552
SIROLIMUS SOLUTIONS	non_withdrawal	1	0.992981	-3.79046	0.00676678	1.64652	0.992981	NA	NA	NA	0	NA	NA	NA	1	20591058	20736610	20591057	20736609	0	20591057	145552
SIROLIMUS WYETHAYERST	non_withdrawal	1	0.992981	-3.79046	0.00676678	1.64652	0.992981	NA	NA	NA	0	NA	NA	NA	1	20591058	20736610	20591057	20736609	0	20591057	145552
SIROLIMUSELUTING STENTS OTW CYPHER	non_withdrawal	1	0.992981	-3.79046	0.00676678	1.64652	0.992981	NA	NA	NA	0	NA	NA	NA	1	20591058	20736610	20591057	20736609	0	20591057	145552
SIROLIMUSSTENT	non_withdrawal	1	0.992981	-3.79046	0.00676678	1.64652	0.992981	NA	NA	NA	0	NA	NA	NA	1	20591058	20736610	20591057	20736609	0	20591057	145552
SIRSPHERE	non_withdrawal	1	0.992981	-3.79046	0.00676678	1.64652	0.992981	NA	NA	NA	0	NA	NA	NA	1	20591058	20736610	20591057	20736609	0	20591057	145552
SISOMICIN	non_withdrawal	1	0.992981	-3.79046	0.00676678	1.64652	0.992981	NA	NA	NA	0	NA	NA	NA	1	20591058	20736610	20591057	20736609	0	20591057	145552
SISTANA	non_withdrawal	1	0.992981	-3.79046	0.00676678	1.64652	0.992981	NA	NA	NA	0	NA	NA	NA	1	20591058	20736610	20591057	20736609	0	20591057	145552
SISTEC	non_withdrawal	1	0.992981	-3.79046	0.00676678	1.64652	0.992981	NA	NA	NA	0	NA	NA	NA	1	20591058	20736610	20591057	20736609	0	20591057	145552
SISTOVA	non_withdrawal	1	0.992981	-3.79046	0.00676678	1.64652	0.992981	NA	NA	NA	0	NA	NA	NA	1	20591058	20736610	20591057	20736609	0	20591057	145552
SITAGILPTIN	non_withdrawal	1	0.992981	-3.79046	0.00676678	1.64652	0.992981	NA	NA	NA	0	NA	NA	NA	1	20591058	20736610	20591057	20736609	0	20591057	145552
SITAGLIPIN	non_withdrawal	1	0.992981	-3.79046	0.00676678	1.64652	0.992981	NA	NA	NA	0	NA	NA	NA	1	20591058	20736610	20591057	20736609	0	20591057	145552
SITAGLIPTINMETFORMIN (METFORMIN_SITAG	non_withdrawal	1	0.992981	-3.79046	0.00676678	1.64652	0.992981	NA	NA	NA	0	NA	NA	NA	1	20591058	20736610	20591057	20736609	0	20591057	145552
SITREX VINDEX GIVEN SAMPLES	non_withdrawal	1	0.992981	-3.79046	0.00676678	1.64652	0.992981	NA	NA	NA	0	NA	NA	NA	1	20591058	20736610	20591057	20736609	0	20591057	145552
SITROMIL	non_withdrawal	1	0.992981	-3.79046	0.00676678	1.64652	0.992981	NA	NA	NA	0	NA	NA	NA	1	20591058	20736610	20591057	20736609	0	20591057	145552
SITSGLIPTIN	non_withdrawal	1	0.992981	-3.79046	0.00676678	1.64652	0.992981	NA	NA	NA	0	NA	NA	NA	1	20591058	20736610	20591057	20736609	0	20591057	145552
SIVASTATIN	non_withdrawal	1	0.992981	-3.79046	0.00676678	1.64652	0.992981	NA	NA	NA	0	NA	NA	NA	1	20591058	20736610	20591057	20736609	0	20591057	145552
SIVASTATIN RATIOPHARM	non_withdrawal	1	0.992981	-3.79046	0.00676678	1.64652	0.992981	NA	NA	NA	0	NA	NA	NA	1	20591058	20736610	20591057	20736609	0	20591057	145552
SIVASTIN - -	non_withdrawal	1	0.992981	-3.79046	0.00676678	1.64652	0.992981	NA	NA	NA	0	NA	NA	NA	1	20591058	20736610	20591057	20736609	0	20591057	145552
SIXMONTH-PROCRIN	non_withdrawal	1	0.992981	-3.79046	0.00676678	1.64652	0.992981	NA	NA	NA	0	NA	NA	NA	1	20591058	20736610	20591057	20736609	0	20591057	145552
SKELACTIN	non_withdrawal	1	0.992981	-3.79046	0.00676678	1.64652	0.992981	NA	NA	NA	0	NA	NA	NA	1	20591058	20736610	20591057	20736609	0	20591057	145552
SKELETAL MUSCLE RELEXANT	non_withdrawal	1	0.992981	-3.79046	0.00676678	1.64652	0.992981	NA	NA	NA	0	NA	NA	NA	1	20591058	20736610	20591057	20736609	0	20591057	145552
SKELETAL MUSCLES RELAXANTS	non_withdrawal	1	0.992981	-3.79046	0.00676678	1.64652	0.992981	NA	NA	NA	0	NA	NA	NA	1	20591058	20736610	20591057	20736609	0	20591057	145552
SKIN BRIGHTENING DECOLLETE_NECK TREATMENT SFF	non_withdrawal	1	0.992981	-3.79046	0.00676678	1.64652	0.992981	NA	NA	NA	0	NA	NA	NA	1	20591058	20736610	20591057	20736609	0	20591057	145552
SKIN CANCER MEDICATION	non_withdrawal	1	0.992981	-3.79046	0.00676678	1.64652	0.992981	NA	NA	NA	0	NA	NA	NA	1	20591058	20736610	20591057	20736609	0	20591057	145552
SKIN CARE PRODUCTS	non_withdrawal	1	0.992981	-3.79046	0.00676678	1.64652	0.992981	NA	NA	NA	0	NA	NA	NA	1	20591058	20736610	20591057	20736609	0	20591057	145552
SKIN ID PERSONALIZED ACNE ANTI ACNE TREATMENT NEUTROGENA	non_withdrawal	1	0.992981	-3.79046	0.00676678	1.64652	0.992981	NA	NA	NA	0	NA	NA	NA	1	20591058	20736610	20591057	20736609	0	20591057	145552
SKIN MEDICA TNS EYE	non_withdrawal	1	0.992981	-3.79046	0.00676678	1.64652	0.992981	NA	NA	NA	0	NA	NA	NA	1	20591058	20736610	20591057	20736609	0	20591057	145552
SKIN PREP PADS_NEPHEW	non_withdrawal	1	0.992981	-3.79046	0.00676678	1.64652	0.992981	NA	NA	NA	0	NA	NA	NA	1	20591058	20736610	20591057	20736609	0	20591057	145552
SKIN RELIEF BODY WASH AVEENOJOHNSON_JOHNSON	non_withdrawal	1	0.992981	-3.79046	0.00676678	1.64652	0.992981	NA	NA	NA	0	NA	NA	NA	1	20591058	20736610	20591057	20736609	0	20591057	145552
SKIN RENEW BB. , MEDIUM GARNIER	non_withdrawal	1	0.992981	-3.79046	0.00676678	1.64652	0.992981	NA	NA	NA	0	NA	NA	NA	1	20591058	20736610	20591057	20736609	0	20591057	145552
SKIN RENEW MIRACLE SKIN PERFECTOR BB SPF GARNIER	non_withdrawal	1	0.992981	-3.79046	0.00676678	1.64652	0.992981	NA	NA	NA	0	NA	NA	NA	1	20591058	20736610	20591057	20736609	0	20591057	145552
SKIN TEST PPD	non_withdrawal	1	0.992981	-3.79046	0.00676678	1.64652	0.992981	NA	NA	NA	0	NA	NA	NA	1	20591058	20736610	20591057	20736609	0	20591057	145552
SKINCEUTICALS CE FERULIC	non_withdrawal	1	0.992981	-3.79046	0.00676678	1.64652	0.992981	NA	NA	NA	0	NA	NA	NA	1	20591058	20736610	20591057	20736609	0	20591057	145552
SKINID ANTI ACNE TREATMENT	non_withdrawal	1	0.992981	-3.79046	0.00676678	1.64652	0.992981	NA	NA	NA	0	NA	NA	NA	1	20591058	20736610	20591057	20736609	0	20591057	145552
SKINMEDICA COMPLEX	non_withdrawal	1	0.992981	-3.79046	0.00676678	1.64652	0.992981	NA	NA	NA	0	NA	NA	NA	1	20591058	20736610	20591057	20736609	0	20591057	145552
SKINMEDICA FACIAL CLEANSER	non_withdrawal	1	0.992981	-3.79046	0.00676678	1.64652	0.992981	NA	NA	NA	0	NA	NA	NA	1	20591058	20736610	20591057	20736609	0	20591057	145552
SKLAXIN	non_withdrawal	1	0.992981	-3.79046	0.00676678	1.64652	0.992981	NA	NA	NA	0	NA	NA	NA	1	20591058	20736610	20591057	20736609	0	20591057	145552
SKULL	non_withdrawal	1	0.992981	-3.79046	0.00676678	1.64652	0.992981	NA	NA	NA	0	NA	NA	NA	1	20591058	20736610	20591057	20736609	0	20591057	145552
SLECTIVE SEROTONIN REUPTAKE INHIBITORS	non_withdrawal	1	0.992981	-3.79046	0.00676678	1.64652	0.992981	NA	NA	NA	0	NA	NA	NA	1	20591058	20736610	20591057	20736609	0	20591057	145552
SLEEP MD	non_withdrawal	1	0.992981	-3.79046	0.00676678	1.64652	0.992981	NA	NA	NA	0	NA	NA	NA	1	20591058	20736610	20591057	20736609	0	20591057	145552
SLEEP MEDICATIONS	non_withdrawal	1	0.992981	-3.79046	0.00676678	1.64652	0.992981	NA	NA	NA	0	NA	NA	NA	1	20591058	20736610	20591057	20736609	0	20591057	145552
SLEEPING AGENTS	non_withdrawal	1	0.992981	-3.79046	0.00676678	1.64652	0.992981	NA	NA	NA	0	NA	NA	NA	1	20591058	20736610	20591057	20736609	0	20591057	145552
SLEEPING MEDICATION SLEEPING MEDICATION)	non_withdrawal	1	0.992981	-3.79046	0.00676678	1.64652	0.992981	NA	NA	NA	0	NA	NA	NA	1	20591058	20736610	20591057	20736609	0	20591057	145552
SLEEPWARE BIOELEMENTS	non_withdrawal	1	0.992981	-3.79046	0.00676678	1.64652	0.992981	NA	NA	NA	0	NA	NA	NA	1	20591058	20736610	20591057	20736609	0	20591057	145552
SLEW CARDIAC MEDICATIONS	non_withdrawal	1	0.992981	-3.79046	0.00676678	1.64652	0.992981	NA	NA	NA	0	NA	NA	NA	1	20591058	20736610	20591057	20736609	0	20591057	145552
SLIM EXTREME ANABOLIC XTREME	non_withdrawal	1	0.992981	-3.79046	0.00676678	1.64652	0.992981	NA	NA	NA	0	NA	NA	NA	1	20591058	20736610	20591057	20736609	0	20591057	145552
SLIM FAST	non_withdrawal	1	0.992981	-3.79046	0.00676678	1.64652	0.992981	NA	NA	NA	0	NA	NA	NA	1	20591058	20736610	20591057	20736609	0	20591057	145552
SLIM GREEN VALLEY LLC	non_withdrawal	1	0.992981	-3.79046	0.00676678	1.64652	0.992981	NA	NA	NA	0	NA	NA	NA	1	20591058	20736610	20591057	20736609	0	20591057	145552
SLIM TRIM U	non_withdrawal	1	0.992981	-3.79046	0.00676678	1.64652	0.992981	NA	NA	NA	0	NA	NA	NA	1	20591058	20736610	20591057	20736609	0	20591057	145552
SLIM XTREME UNAVAILABLE CURENTLY ANABOLIC NUTRITION	non_withdrawal	1	0.992981	-3.79046	0.00676678	1.64652	0.992981	NA	NA	NA	0	NA	NA	NA	1	20591058	20736610	20591057	20736609	0	20591057	145552
SLIMIFAST	non_withdrawal	1	0.992981	-3.79046	0.00676678	1.64652	0.992981	NA	NA	NA	0	NA	NA	NA	1	20591058	20736610	20591057	20736609	0	20591057	145552
SLIMQUICK EXTREME RAPID GELS SKU197521	non_withdrawal	1	0.992981	-3.79046	0.00676678	1.64652	0.992981	NA	NA	NA	0	NA	NA	NA	1	20591058	20736610	20591057	20736609	0	20591057	145552
SLIMXTREME ANABOLIC XTREME	non_withdrawal	1	0.992981	-3.79046	0.00676678	1.64652	0.992981	NA	NA	NA	0	NA	NA	NA	1	20591058	20736610	20591057	20736609	0	20591057	145552
SLIT	non_withdrawal	1	0.992981	-3.79046	0.00676678	1.64652	0.992981	NA	NA	NA	0	NA	NA	NA	1	20591058	20736610	20591057	20736609	0	20591057	145552
SLO NIACIN UPSHERSMITH	non_withdrawal	1	0.992981	-3.79046	0.00676678	1.64652	0.992981	NA	NA	NA	0	NA	NA	NA	1	20591058	20736610	20591057	20736609	0	20591057	145552
SLOMAG	non_withdrawal	1	0.992981	-3.79046	0.00676678	1.64652	0.992981	NA	NA	NA	0	NA	NA	NA	1	20591058	20736610	20591057	20736609	0	20591057	145552
SLONIACIN UPSHER-	non_withdrawal	1	0.992981	-3.79046	0.00676678	1.64652	0.992981	NA	NA	NA	0	NA	NA	NA	1	20591058	20736610	20591057	20736609	0	20591057	145552
SLOWFE `	non_withdrawal	1	0.992981	-3.79046	0.00676678	1.64652	0.992981	NA	NA	NA	0	NA	NA	NA	1	20591058	20736610	20591057	20736609	0	20591057	145552
SLOWRELEASE LITHIUM_	non_withdrawal	1	0.992981	-3.79046	0.00676678	1.64652	0.992981	NA	NA	NA	0	NA	NA	NA	1	20591058	20736610	20591057	20736609	0	20591057	145552
SLOWRELEASE VERAPAMIL	non_withdrawal	1	0.992981	-3.79046	0.00676678	1.64652	0.992981	NA	NA	NA	0	NA	NA	NA	1	20591058	20736610	20591057	20736609	0	20591057	145552
SLUOXETINE	non_withdrawal	1	0.992981	-3.79046	0.00676678	1.64652	0.992981	NA	NA	NA	0	NA	NA	NA	1	20591058	20736610	20591057	20736609	0	20591057	145552
SMACELLARO	non_withdrawal	1	0.992981	-3.79046	0.00676678	1.64652	0.992981	NA	NA	NA	0	NA	NA	NA	1	20591058	20736610	20591057	20736609	0	20591057	145552
SMALL POX VACCINE	non_withdrawal	1	0.992981	-3.79046	0.00676678	1.64652	0.992981	NA	NA	NA	0	NA	NA	NA	1	20591058	20736610	20591057	20736609	0	20591057	145552
SMART PUMP NA ALARIS	non_withdrawal	1	0.992981	-3.79046	0.00676678	1.64652	0.992981	NA	NA	NA	0	NA	NA	NA	1	20591058	20736610	20591057	20736609	0	20591057	145552
SMARTSITE SET 0 MICRON LOW PROTEIN FILTER	non_withdrawal	1	0.992981	-3.79046	0.00676678	1.64652	0.992981	NA	NA	NA	0	NA	NA	NA	1	20591058	20736610	20591057	20736609	0	20591057	145552
SMILES PRID DRAWING SALVE	non_withdrawal	1	0.992981	-3.79046	0.00676678	1.64652	0.992981	NA	NA	NA	0	NA	NA	NA	1	20591058	20736610	20591057	20736609	0	20591057	145552
SMILESPRID DRAWING SALVE	non_withdrawal	1	0.992981	-3.79046	0.00676678	1.64652	0.992981	NA	NA	NA	0	NA	NA	NA	1	20591058	20736610	20591057	20736609	0	20591057	145552
SMOKE EVERYWHERECOM E-CIGERETTE	non_withdrawal	1	0.992981	-3.79046	0.00676678	1.64652	0.992981	NA	NA	NA	0	NA	NA	NA	1	20591058	20736610	20591057	20736609	0	20591057	145552
SMOKE FREE ELECTRONIC HIGH SMOKEFREE	non_withdrawal	1	0.992981	-3.79046	0.00676678	1.64652	0.992981	NA	NA	NA	0	NA	NA	NA	1	20591058	20736610	20591057	20736609	0	20591057	145552
SMOKE TIP E CIG	non_withdrawal	1	0.992981	-3.79046	0.00676678	1.64652	0.992981	NA	NA	NA	0	NA	NA	NA	1	20591058	20736610	20591057	20736609	0	20591057	145552
SMOKESTIK JET- MED. NIC.	non_withdrawal	1	0.992981	-3.79046	0.00676678	1.64652	0.992981	NA	NA	NA	0	NA	NA	NA	1	20591058	20736610	20591057	20736609	0	20591057	145552
SMOKING CESSATION	non_withdrawal	1	0.992981	-3.79046	0.00676678	1.64652	0.992981	NA	NA	NA	0	NA	NA	NA	1	20591058	20736610	20591057	20736609	0	20591057	145552
SMOKING EVERYWHERE	non_withdrawal	1	0.992981	-3.79046	0.00676678	1.64652	0.992981	NA	NA	NA	0	NA	NA	NA	1	20591058	20736610	20591057	20736609	0	20591057	145552
SMOKING EVERYWHERE ECIGARETTE	non_withdrawal	1	0.992981	-3.79046	0.00676678	1.64652	0.992981	NA	NA	NA	0	NA	NA	NA	1	20591058	20736610	20591057	20736609	0	20591057	145552
SMOKING EVERYWHERE ELECTRONIC CIGARETTE PERSONAL VAPORIZER	non_withdrawal	1	0.992981	-3.79046	0.00676678	1.64652	0.992981	NA	NA	NA	0	NA	NA	NA	1	20591058	20736610	20591057	20736609	0	20591057	145552
SMOKING EVERYWHERE GOLD CARTRIDGES MFG. SAME AS NAME	non_withdrawal	1	0.992981	-3.79046	0.00676678	1.64652	0.992981	NA	NA	NA	0	NA	NA	NA	1	20591058	20736610	20591057	20736609	0	20591057	145552
SMOOTH LAX	non_withdrawal	1	0.992981	-3.79046	0.00676678	1.64652	0.992981	NA	NA	NA	0	NA	NA	NA	1	20591058	20736610	20591057	20736609	0	20591057	145552
SMS	non_withdrawal	1	0.992981	-3.79046	0.00676678	1.64652	0.992981	NA	NA	NA	0	NA	NA	NA	1	20591058	20736610	20591057	20736609	0	20591057	145552
SMZEMP	non_withdrawal	1	0.992981	-3.79046	0.00676678	1.64652	0.992981	NA	NA	NA	0	NA	NA	NA	1	20591058	20736610	20591057	20736609	0	20591057	145552
SMZTMP ,_	non_withdrawal	1	0.992981	-3.79046	0.00676678	1.64652	0.992981	NA	NA	NA	0	NA	NA	NA	1	20591058	20736610	20591057	20736609	0	20591057	145552
SMZTMP DS -160 800-160 INTERPHARM	non_withdrawal	1	0.992981	-3.79046	0.00676678	1.64652	0.992981	NA	NA	NA	0	NA	NA	NA	1	20591058	20736610	20591057	20736609	0	20591057	145552
SMZTMP DS -160 LANNETT	non_withdrawal	1	0.992981	-3.79046	0.00676678	1.64652	0.992981	NA	NA	NA	0	NA	NA	NA	1	20591058	20736610	20591057	20736609	0	20591057	145552
SMZTMP DS MUTUAL PHARM CORP	non_withdrawal	1	0.992981	-3.79046	0.00676678	1.64652	0.992981	NA	NA	NA	0	NA	NA	NA	1	20591058	20736610	20591057	20736609	0	20591057	145552
SMZTMP_MUTUAL	non_withdrawal	1	0.992981	-3.79046	0.00676678	1.64652	0.992981	NA	NA	NA	0	NA	NA	NA	1	20591058	20736610	20591057	20736609	0	20591057	145552
SNGULAIR CHEWABLE EVERY DAILY	non_withdrawal	1	0.992981	-3.79046	0.00676678	1.64652	0.992981	NA	NA	NA	0	NA	NA	NA	1	20591058	20736610	20591057	20736609	0	20591057	145552
SNORE RELIEF THROAT RINSE GSK H6	non_withdrawal	1	0.992981	-3.79046	0.00676678	1.64652	0.992981	NA	NA	NA	0	NA	NA	NA	1	20591058	20736610	20591057	20736609	0	20591057	145552
SNORE STOP NASAL SPRAY GREEN	non_withdrawal	1	0.992981	-3.79046	0.00676678	1.64652	0.992981	NA	NA	NA	0	NA	NA	NA	1	20591058	20736610	20591057	20736609	0	20591057	145552
SNORESTOP	non_withdrawal	1	0.992981	-3.79046	0.00676678	1.64652	0.992981	NA	NA	NA	0	NA	NA	NA	1	20591058	20736610	20591057	20736609	0	20591057	145552
SNORESTOP EXTINGUISHER GREEN	non_withdrawal	1	0.992981	-3.79046	0.00676678	1.64652	0.992981	NA	NA	NA	0	NA	NA	NA	1	20591058	20736610	20591057	20736609	0	20591057	145552
SNORESTOP EXTINGUISHER SPRAY	non_withdrawal	1	0.992981	-3.79046	0.00676678	1.64652	0.992981	NA	NA	NA	0	NA	NA	NA	1	20591058	20736610	20591057	20736609	0	20591057	145552
SNORESTOP FAST	non_withdrawal	1	0.992981	-3.79046	0.00676678	1.64652	0.992981	NA	NA	NA	0	NA	NA	NA	1	20591058	20736610	20591057	20736609	0	20591057	145552
SNORESTOP FASTACTING EXTINGUISHER THROAT	non_withdrawal	1	0.992981	-3.79046	0.00676678	1.64652	0.992981	NA	NA	NA	0	NA	NA	NA	1	20591058	20736610	20591057	20736609	0	20591057	145552
SNORESTOP FASTTABS	non_withdrawal	1	0.992981	-3.79046	0.00676678	1.64652	0.992981	NA	NA	NA	0	NA	NA	NA	1	20591058	20736610	20591057	20736609	0	20591057	145552
SNRI	non_withdrawal	1	0.992981	-3.79046	0.00676678	1.64652	0.992981	NA	NA	NA	0	NA	NA	NA	1	20591058	20736610	20591057	20736609	0	20591057	145552
SOBELIN SOLUBILE 600_900	non_withdrawal	1	0.992981	-3.79046	0.00676678	1.64652	0.992981	NA	NA	NA	0	NA	NA	NA	1	20591058	20736610	20591057	20736609	0	20591057	145552
SOD CHL NEBULIZER SOLUTIN	non_withdrawal	1	0.992981	-3.79046	0.00676678	1.64652	0.992981	NA	NA	NA	0	NA	NA	NA	1	20591058	20736610	20591057	20736609	0	20591057	145552
SOD CHLOR BAXTER CORP	non_withdrawal	1	0.992981	-3.79046	0.00676678	1.64652	0.992981	NA	NA	NA	0	NA	NA	NA	1	20591058	20736610	20591057	20736609	0	20591057	145552
SOD MORRHUATE SOL	non_withdrawal	1	0.992981	-3.79046	0.00676678	1.64652	0.992981	NA	NA	NA	0	NA	NA	NA	1	20591058	20736610	20591057	20736609	0	20591057	145552
SODASORB	non_withdrawal	1	0.992981	-3.79046	0.00676678	1.64652	0.992981	NA	NA	NA	0	NA	NA	NA	1	20591058	20736610	20591057	20736609	0	20591057	145552
SODIC HEPARIN	non_withdrawal	1	0.992981	-3.79046	0.00676678	1.64652	0.992981	NA	NA	NA	0	NA	NA	NA	1	20591058	20736610	20591057	20736609	0	20591057	145552
SODIIUM VIAL	non_withdrawal	1	0.992981	-3.79046	0.00676678	1.64652	0.992981	NA	NA	NA	0	NA	NA	NA	1	20591058	20736610	20591057	20736609	0	20591057	145552
SODIO CLORURO	non_withdrawal	1	0.992981	-3.79046	0.00676678	1.64652	0.992981	NA	NA	NA	0	NA	NA	NA	1	20591058	20736610	20591057	20736609	0	20591057	145552
SODIUJ - HAEMONETICS	non_withdrawal	1	0.992981	-3.79046	0.00676678	1.64652	0.992981	NA	NA	NA	0	NA	NA	NA	1	20591058	20736610	20591057	20736609	0	20591057	145552
SODIUM ACETATE)	non_withdrawal	1	0.992981	-3.79046	0.00676678	1.64652	0.992981	NA	NA	NA	0	NA	NA	NA	1	20591058	20736610	20591057	20736609	0	20591057	145552
SODIUM BICARBONATE , US	non_withdrawal	1	0.992981	-3.79046	0.00676678	1.64652	0.992981	NA	NA	NA	0	NA	NA	NA	1	20591058	20736610	20591057	20736609	0	20591057	145552
SODIUMCIRTATO_CITRIC ACID	non_withdrawal	1	0.992981	-3.79046	0.00676678	1.64652	0.992981	NA	NA	NA	0	NA	NA	NA	1	20591058	20736610	20591057	20736609	0	20591057	145552
SODIUMFLUORIDE	non_withdrawal	1	0.992981	-3.79046	0.00676678	1.64652	0.992981	NA	NA	NA	0	NA	NA	NA	1	20591058	20736610	20591057	20736609	0	20591057	145552
SODIUNM , PLASTIC CONTAINER PL	non_withdrawal	1	0.992981	-3.79046	0.00676678	1.64652	0.992981	NA	NA	NA	0	NA	NA	NA	1	20591058	20736610	20591057	20736609	0	20591057	145552
SODUM	non_withdrawal	1	0.992981	-3.79046	0.00676678	1.64652	0.992981	NA	NA	NA	0	NA	NA	NA	1	20591058	20736610	20591057	20736609	0	20591057	145552
SOF	non_withdrawal	1	0.992981	-3.79046	0.00676678	1.64652	0.992981	NA	NA	NA	0	NA	NA	NA	1	20591058	20736610	20591057	20736609	0	20591057	145552
SOFLAX	non_withdrawal	1	0.992981	-3.79046	0.00676678	1.64652	0.992981	NA	NA	NA	0	NA	NA	NA	1	20591058	20736610	20591057	20736609	0	20591057	145552
SOFOABUVIR	non_withdrawal	1	0.992981	-3.79046	0.00676678	1.64652	0.992981	NA	NA	NA	0	NA	NA	NA	1	20591058	20736610	20591057	20736609	0	20591057	145552
SOFRACORT	non_withdrawal	1	0.992981	-3.79046	0.00676678	1.64652	0.992981	NA	NA	NA	0	NA	NA	NA	1	20591058	20736610	20591057	20736609	0	20591057	145552
SOFRACORT OTIC	non_withdrawal	1	0.992981	-3.79046	0.00676678	1.64652	0.992981	NA	NA	NA	0	NA	NA	NA	1	20591058	20736610	20591057	20736609	0	20591057	145552
SOFT SOAP BODY WASH HOLIDAY MOLTEN CHOCOLATE	non_withdrawal	1	0.992981	-3.79046	0.00676678	1.64652	0.992981	NA	NA	NA	0	NA	NA	NA	1	20591058	20736610	20591057	20736609	0	20591057	145552
SOFTMINT SENSATION LISTERINE	non_withdrawal	1	0.992981	-3.79046	0.00676678	1.64652	0.992981	NA	NA	NA	0	NA	NA	NA	1	20591058	20736610	20591057	20736609	0	20591057	145552
SOFTMINT SENSATION LISTERINE MENTHOL, METHYL , EUCALYPTOL,	non_withdrawal	1	0.992981	-3.79046	0.00676678	1.64652	0.992981	NA	NA	NA	0	NA	NA	NA	1	20591058	20736610	20591057	20736609	0	20591057	145552
SOFTSOAP BODY WASH NUTRISERUM OMEGAS_6	non_withdrawal	1	0.992981	-3.79046	0.00676678	1.64652	0.992981	NA	NA	NA	0	NA	NA	NA	1	20591058	20736610	20591057	20736609	0	20591057	145552
SOFTSOAP BODY WASH SHEA BUTTER	non_withdrawal	1	0.992981	-3.79046	0.00676678	1.64652	0.992981	NA	NA	NA	0	NA	NA	NA	1	20591058	20736610	20591057	20736609	0	20591057	145552
SOFTSOAP NATURALS ANTIBACTERIAL HAND SOAP	non_withdrawal	1	0.992981	-3.79046	0.00676678	1.64652	0.992981	NA	NA	NA	0	NA	NA	NA	1	20591058	20736610	20591057	20736609	0	20591057	145552
SOFTSOAP ULTRA RICH SHEA BUTTER	non_withdrawal	1	0.992981	-3.79046	0.00676678	1.64652	0.992981	NA	NA	NA	0	NA	NA	NA	1	20591058	20736610	20591057	20736609	0	20591057	145552
SOIDUM FLUORIDE_TOOTHPASTE SENSODYNE PRONAMEL	non_withdrawal	1	0.992981	-3.79046	0.00676678	1.64652	0.992981	NA	NA	NA	0	NA	NA	NA	1	20591058	20736610	20591057	20736609	0	20591057	145552
SOIV FOCETRIA AG MF59 V-V111-_	non_withdrawal	1	0.992981	-3.79046	0.00676678	1.64652	0.992981	NA	NA	NA	0	NA	NA	NA	1	20591058	20736610	20591057	20736609	0	20591057	145552
SOL MELCORT	non_withdrawal	1	0.992981	-3.79046	0.00676678	1.64652	0.992981	NA	NA	NA	0	NA	NA	NA	1	20591058	20736610	20591057	20736609	0	20591057	145552
SOL, %	non_withdrawal	1	0.992981	-3.79046	0.00676678	1.64652	0.992981	NA	NA	NA	0	NA	NA	NA	1	20591058	20736610	20591057	20736609	0	20591057	145552
SOLACET	non_withdrawal	1	0.992981	-3.79046	0.00676678	1.64652	0.992981	NA	NA	NA	0	NA	NA	NA	1	20591058	20736610	20591057	20736609	0	20591057	145552
SOLANTYL	non_withdrawal	1	0.992981	-3.79046	0.00676678	1.64652	0.992981	NA	NA	NA	0	NA	NA	NA	1	20591058	20736610	20591057	20736609	0	20591057	145552
SOLANUM DULCAMARA	non_withdrawal	1	0.992981	-3.79046	0.00676678	1.64652	0.992981	NA	NA	NA	0	NA	NA	NA	1	20591058	20736610	20591057	20736609	0	20591057	145552
SOLANUM DULCAMARA NULL)	non_withdrawal	1	0.992981	-3.79046	0.00676678	1.64652	0.992981	NA	NA	NA	0	NA	NA	NA	1	20591058	20736610	20591057	20736609	0	20591057	145552
SOLARAY	non_withdrawal	1	0.992981	-3.79046	0.00676678	1.64652	0.992981	NA	NA	NA	0	NA	NA	NA	1	20591058	20736610	20591057	20736609	0	20591057	145552
SOLARCAINE COOL ALOE	non_withdrawal	1	0.992981	-3.79046	0.00676678	1.64652	0.992981	NA	NA	NA	0	NA	NA	NA	1	20591058	20736610	20591057	20736609	0	20591057	145552
SOLARCAINE SPRAY	non_withdrawal	1	0.992981	-3.79046	0.00676678	1.64652	0.992981	NA	NA	NA	0	NA	NA	NA	1	20591058	20736610	20591057	20736609	0	20591057	145552
SOLDESAM_	non_withdrawal	1	0.992981	-3.79046	0.00676678	1.64652	0.992981	NA	NA	NA	0	NA	NA	NA	1	20591058	20736610	20591057	20736609	0	20591057	145552
SOLENOPSIS INVICTA	non_withdrawal	1	0.992981	-3.79046	0.00676678	1.64652	0.992981	NA	NA	NA	0	NA	NA	NA	1	20591058	20736610	20591057	20736609	0	20591057	145552
SOLEXACAPSULE	non_withdrawal	1	0.992981	-3.79046	0.00676678	1.64652	0.992981	NA	NA	NA	0	NA	NA	NA	1	20591058	20736610	20591057	20736609	0	20591057	145552
SOLGAR	non_withdrawal	1	0.992981	-3.79046	0.00676678	1.64652	0.992981	NA	NA	NA	0	NA	NA	NA	1	20591058	20736610	20591057	20736609	0	20591057	145552
SOLGAR BCOMPLEX	non_withdrawal	1	0.992981	-3.79046	0.00676678	1.64652	0.992981	NA	NA	NA	0	NA	NA	NA	1	20591058	20736610	20591057	20736609	0	20591057	145552
SOLGAR FORMULA VM	non_withdrawal	1	0.992981	-3.79046	0.00676678	1.64652	0.992981	NA	NA	NA	0	NA	NA	NA	1	20591058	20736610	20591057	20736609	0	20591057	145552
SOLGOL	non_withdrawal	1	0.992981	-3.79046	0.00676678	1.64652	0.992981	NA	NA	NA	0	NA	NA	NA	1	20591058	20736610	20591057	20736609	0	20591057	145552
SOLIA	non_withdrawal	1	0.992981	-3.79046	0.00676678	1.64652	0.992981	NA	NA	NA	0	NA	NA	NA	1	20591058	20736610	20591057	20736609	0	20591057	145552
SOLIA PRASCO	non_withdrawal	1	0.992981	-3.79046	0.00676678	1.64652	0.992981	NA	NA	NA	0	NA	NA	NA	1	20591058	20736610	20591057	20736609	0	20591057	145552
SOLIFENACIN BLINDEDC	non_withdrawal	1	0.992981	-3.79046	0.00676678	1.64652	0.992981	NA	NA	NA	0	NA	NA	NA	1	20591058	20736610	20591057	20736609	0	20591057	145552
SOLIFENACINE	non_withdrawal	1	0.992981	-3.79046	0.00676678	1.64652	0.992981	NA	NA	NA	0	NA	NA	NA	1	20591058	20736610	20591057	20736609	0	20591057	145552
SOLITAT	non_withdrawal	1	0.992981	-3.79046	0.00676678	1.64652	0.992981	NA	NA	NA	0	NA	NA	NA	1	20591058	20736610	20591057	20736609	0	20591057	145552
SOLITAT .	non_withdrawal	1	0.992981	-3.79046	0.00676678	1.64652	0.992981	NA	NA	NA	0	NA	NA	NA	1	20591058	20736610	20591057	20736609	0	20591057	145552
SOLMUCALM	non_withdrawal	1	0.992981	-3.79046	0.00676678	1.64652	0.992981	NA	NA	NA	0	NA	NA	NA	1	20591058	20736610	20591057	20736609	0	20591057	145552
SOLMUCOL	non_withdrawal	1	0.992981	-3.79046	0.00676678	1.64652	0.992981	NA	NA	NA	0	NA	NA	NA	1	20591058	20736610	20591057	20736609	0	20591057	145552
SOLNS AGELESS RESULTS AMPM CRM. SPF CRM	non_withdrawal	1	0.992981	-3.79046	0.00676678	1.64652	0.992981	NA	NA	NA	0	NA	NA	NA	1	20591058	20736610	20591057	20736609	0	20591057	145552
SOLOMET	non_withdrawal	1	0.992981	-3.79046	0.00676678	1.64652	0.992981	NA	NA	NA	0	NA	NA	NA	1	20591058	20736610	20591057	20736609	0	20591057	145552
SOLONDO	non_withdrawal	1	0.992981	-3.79046	0.00676678	1.64652	0.992981	NA	NA	NA	0	NA	NA	NA	1	20591058	20736610	20591057	20736609	0	20591057	145552
SOLOSAMET	non_withdrawal	1	0.992981	-3.79046	0.00676678	1.64652	0.992981	NA	NA	NA	0	NA	NA	NA	1	20591058	20736610	20591057	20736609	0	20591057	145552
SOLOSIN	non_withdrawal	1	0.992981	-3.79046	0.00676678	1.64652	0.992981	NA	NA	NA	0	NA	NA	NA	1	20591058	20736610	20591057	20736609	0	20591057	145552
SOLOSIN MODIFIE	non_withdrawal	1	0.992981	-3.79046	0.00676678	1.64652	0.992981	NA	NA	NA	0	NA	NA	NA	1	20591058	20736610	20591057	20736609	0	20591057	145552
SOLOSLIM REGULAR SOLOSLIM	non_withdrawal	1	0.992981	-3.79046	0.00676678	1.64652	0.992981	NA	NA	NA	0	NA	NA	NA	1	20591058	20736610	20591057	20736609	0	20591057	145552
SOLSALSALINE	non_withdrawal	1	0.992981	-3.79046	0.00676678	1.64652	0.992981	NA	NA	NA	0	NA	NA	NA	1	20591058	20736610	20591057	20736609	0	20591057	145552
SOLTALOL	non_withdrawal	1	0.992981	-3.79046	0.00676678	1.64652	0.992981	NA	NA	NA	0	NA	NA	NA	1	20591058	20736610	20591057	20736609	0	20591057	145552
SOLUBLE FIBER THERAPY TABLESPOON AT LEAST ONCE CVS PHARMACY	non_withdrawal	1	0.992981	-3.79046	0.00676678	1.64652	0.992981	NA	NA	NA	0	NA	NA	NA	1	20591058	20736610	20591057	20736609	0	20591057	145552
SOLUCIS	non_withdrawal	1	0.992981	-3.79046	0.00676678	1.64652	0.992981	NA	NA	NA	0	NA	NA	NA	1	20591058	20736610	20591057	20736609	0	20591057	145552
SOLUCORTEF PLAIN VIAL	non_withdrawal	1	0.992981	-3.79046	0.00676678	1.64652	0.992981	NA	NA	NA	0	NA	NA	NA	1	20591058	20736610	20591057	20736609	0	20591057	145552
SOLUCORTEFPOWEDER, STERILE	non_withdrawal	1	0.992981	-3.79046	0.00676678	1.64652	0.992981	NA	NA	NA	0	NA	NA	NA	1	20591058	20736610	20591057	20736609	0	20591057	145552
SOLUDACTONE	non_withdrawal	1	0.992981	-3.79046	0.00676678	1.64652	0.992981	NA	NA	NA	0	NA	NA	NA	1	20591058	20736610	20591057	20736609	0	20591057	145552
SOLUMEDRAL	non_withdrawal	1	0.992981	-3.79046	0.00676678	1.64652	0.992981	NA	NA	NA	0	NA	NA	NA	1	20591058	20736610	20591057	20736609	0	20591057	145552
SOLUMEDROL GRAM	non_withdrawal	1	0.992981	-3.79046	0.00676678	1.64652	0.992981	NA	NA	NA	0	NA	NA	NA	1	20591058	20736610	20591057	20736609	0	20591057	145552
SOLUMEDROL INFUSIONS	non_withdrawal	1	0.992981	-3.79046	0.00676678	1.64652	0.992981	NA	NA	NA	0	NA	NA	NA	1	20591058	20736610	20591057	20736609	0	20591057	145552
SOLUMEDROL NOT SPE	non_withdrawal	1	0.992981	-3.79046	0.00676678	1.64652	0.992981	NA	NA	NA	0	NA	NA	NA	1	20591058	20736610	20591057	20736609	0	20591057	145552
SOLUMEDROL UPJOHN	non_withdrawal	1	0.992981	-3.79046	0.00676678	1.64652	0.992981	NA	NA	NA	0	NA	NA	NA	1	20591058	20736610	20591057	20736609	0	20591057	145552
SOLUMEROL	non_withdrawal	1	0.992981	-3.79046	0.00676678	1.64652	0.992981	NA	NA	NA	0	NA	NA	NA	1	20591058	20736610	20591057	20736609	0	20591057	145552
SOLUPFRED	non_withdrawal	1	0.992981	-3.79046	0.00676678	1.64652	0.992981	NA	NA	NA	0	NA	NA	NA	1	20591058	20736610	20591057	20736609	0	20591057	145552
SOLUPRED - -	non_withdrawal	1	0.992981	-3.79046	0.00676678	1.64652	0.992981	NA	NA	NA	0	NA	NA	NA	1	20591058	20736610	20591057	20736609	0	20591057	145552
SOLUPRED_PREDNISOLONE METASULFOBENZOATE	non_withdrawal	1	0.992981	-3.79046	0.00676678	1.64652	0.992981	NA	NA	NA	0	NA	NA	NA	1	20591058	20736610	20591057	20736609	0	20591057	145552
SOLUT CAREFUSIONBD	non_withdrawal	1	0.992981	-3.79046	0.00676678	1.64652	0.992981	NA	NA	NA	0	NA	NA	NA	1	20591058	20736610	20591057	20736609	0	20591057	145552
SOLUTINA F	non_withdrawal	1	0.992981	-3.79046	0.00676678	1.64652	0.992981	NA	NA	NA	0	NA	NA	NA	1	20591058	20736610	20591057	20736609	0	20591057	145552
SOLUTINA F EYE	non_withdrawal	1	0.992981	-3.79046	0.00676678	1.64652	0.992981	NA	NA	NA	0	NA	NA	NA	1	20591058	20736610	20591057	20736609	0	20591057	145552
SOLUTIONS AGELESS RESULTS RENEWING SPF	non_withdrawal	1	0.992981	-3.79046	0.00676678	1.64652	0.992981	NA	NA	NA	0	NA	NA	NA	1	20591058	20736610	20591057	20736609	0	20591057	145552
SOLUTUION	non_withdrawal	1	0.992981	-3.79046	0.00676678	1.64652	0.992981	NA	NA	NA	0	NA	NA	NA	1	20591058	20736610	20591057	20736609	0	20591057	145552
SOLUZIONI DIALISI PERITONEALE BAXTER	non_withdrawal	1	0.992981	-3.79046	0.00676678	1.64652	0.992981	NA	NA	NA	0	NA	NA	NA	1	20591058	20736610	20591057	20736609	0	20591057	145552
SOLVENTS_DILUTING AGENTS INCL. IRRIGATING SOLUTIONS	non_withdrawal	1	0.992981	-3.79046	0.00676678	1.64652	0.992981	NA	NA	NA	0	NA	NA	NA	1	20591058	20736610	20591057	20736609	0	20591057	145552
SOM SOM_	non_withdrawal	1	0.992981	-3.79046	0.00676678	1.64652	0.992981	NA	NA	NA	0	NA	NA	NA	1	20591058	20736610	20591057	20736609	0	20591057	145552
SOMADRIL	non_withdrawal	1	0.992981	-3.79046	0.00676678	1.64652	0.992981	NA	NA	NA	0	NA	NA	NA	1	20591058	20736610	20591057	20736609	0	20591057	145552
SOMASOMATULINE AUTOSOION LANR	non_withdrawal	1	0.992981	-3.79046	0.00676678	1.64652	0.992981	NA	NA	NA	0	NA	NA	NA	1	20591058	20736610	20591057	20736609	0	20591057	145552
SOMATOMAX	non_withdrawal	1	0.992981	-3.79046	0.00676678	1.64652	0.992981	NA	NA	NA	0	NA	NA	NA	1	20591058	20736610	20591057	20736609	0	20591057	145552
SOMATOSTATINE	non_withdrawal	1	0.992981	-3.79046	0.00676678	1.64652	0.992981	NA	NA	NA	0	NA	NA	NA	1	20591058	20736610	20591057	20736609	0	20591057	145552
SOMATROPIN BS	non_withdrawal	1	0.992981	-3.79046	0.00676678	1.64652	0.992981	NA	NA	NA	0	NA	NA	NA	1	20591058	20736610	20591057	20736609	0	20591057	145552
SOMATROPIN RECOMBINANT	non_withdrawal	1	0.992981	-3.79046	0.00676678	1.64652	0.992981	NA	NA	NA	0	NA	NA	NA	1	20591058	20736610	20591057	20736609	0	20591057	145552
SOMATROPIN SOMATROPIN	non_withdrawal	1	0.992981	-3.79046	0.00676678	1.64652	0.992981	NA	NA	NA	0	NA	NA	NA	1	20591058	20736610	20591057	20736609	0	20591057	145552
SOMATROPIN UNKNWON	non_withdrawal	1	0.992981	-3.79046	0.00676678	1.64652	0.992981	NA	NA	NA	0	NA	NA	NA	1	20591058	20736610	20591057	20736609	0	20591057	145552
SOMATROPIN VS STERILE	non_withdrawal	1	0.992981	-3.79046	0.00676678	1.64652	0.992981	NA	NA	NA	0	NA	NA	NA	1	20591058	20736610	20591057	20736609	0	20591057	145552
SOMATROPIN)	non_withdrawal	1	0.992981	-3.79046	0.00676678	1.64652	0.992981	NA	NA	NA	0	NA	NA	NA	1	20591058	20736610	20591057	20736609	0	20591057	145552
SOMATROPINSOMATROPIN)	non_withdrawal	1	0.992981	-3.79046	0.00676678	1.64652	0.992981	NA	NA	NA	0	NA	NA	NA	1	20591058	20736610	20591057	20736609	0	20591057	145552
SOMATULINA AUTOGEL LANTREOTIDE )	non_withdrawal	1	0.992981	-3.79046	0.00676678	1.64652	0.992981	NA	NA	NA	0	NA	NA	NA	1	20591058	20736610	20591057	20736609	0	20591057	145552
SOMATULINE AS LANREOTIDE )	non_withdrawal	1	0.992981	-3.79046	0.00676678	1.64652	0.992981	NA	NA	NA	0	NA	NA	NA	1	20591058	20736610	20591057	20736609	0	20591057	145552
SOMATULINE AUTOFEL LANREOTIDE	non_withdrawal	1	0.992981	-3.79046	0.00676678	1.64652	0.992981	NA	NA	NA	0	NA	NA	NA	1	20591058	20736610	20591057	20736609	0	20591057	145552
SOMATULINE AUTOGEL LANREOTIDE ) (LANREOTIDE )	non_withdrawal	1	0.992981	-3.79046	0.00676678	1.64652	0.992981	NA	NA	NA	0	NA	NA	NA	1	20591058	20736610	20591057	20736609	0	20591057	145552
SOMATULINE AUTOGEL LANREOTIDE) (LAN	non_withdrawal	1	0.992981	-3.79046	0.00676678	1.64652	0.992981	NA	NA	NA	0	NA	NA	NA	1	20591058	20736610	20591057	20736609	0	20591057	145552
SOMATULINE AUTOGEL SOMATULINE (LANREOTIDE ACETA	non_withdrawal	1	0.992981	-3.79046	0.00676678	1.64652	0.992981	NA	NA	NA	0	NA	NA	NA	1	20591058	20736610	20591057	20736609	0	20591057	145552
SOMATULINE AUTOSOLUTION LANDRO	non_withdrawal	1	0.992981	-3.79046	0.00676678	1.64652	0.992981	NA	NA	NA	0	NA	NA	NA	1	20591058	20736610	20591057	20736609	0	20591057	145552
SOMATULINE AUTOSOLUTION LANREOTIDE	non_withdrawal	1	0.992981	-3.79046	0.00676678	1.64652	0.992981	NA	NA	NA	0	NA	NA	NA	1	20591058	20736610	20591057	20736609	0	20591057	145552
SOMATULINE LANREOTIDE )	non_withdrawal	1	0.992981	-3.79046	0.00676678	1.64652	0.992981	NA	NA	NA	0	NA	NA	NA	1	20591058	20736610	20591057	20736609	0	20591057	145552
SOMATULINE LANREOTIDE (LANREOTIDE )	non_withdrawal	1	0.992981	-3.79046	0.00676678	1.64652	0.992981	NA	NA	NA	0	NA	NA	NA	1	20591058	20736610	20591057	20736609	0	20591057	145552
SOMATULINE LANREOTIDE )	non_withdrawal	1	0.992981	-3.79046	0.00676678	1.64652	0.992981	NA	NA	NA	0	NA	NA	NA	1	20591058	20736610	20591057	20736609	0	20591057	145552
SOMAVERT STERILE	non_withdrawal	1	0.992981	-3.79046	0.00676678	1.64652	0.992981	NA	NA	NA	0	NA	NA	NA	1	20591058	20736610	20591057	20736609	0	20591057	145552
SOMESE	non_withdrawal	1	0.992981	-3.79046	0.00676678	1.64652	0.992981	NA	NA	NA	0	NA	NA	NA	1	20591058	20736610	20591057	20736609	0	20591057	145552
SOMINEX CH	non_withdrawal	1	0.992981	-3.79046	0.00676678	1.64652	0.992981	NA	NA	NA	0	NA	NA	NA	1	20591058	20736610	20591057	20736609	0	20591057	145552
SOMINEX II	non_withdrawal	1	0.992981	-3.79046	0.00676678	1.64652	0.992981	NA	NA	NA	0	NA	NA	NA	1	20591058	20736610	20591057	20736609	0	20591057	145552
SOMNIUM	non_withdrawal	1	0.992981	-3.79046	0.00676678	1.64652	0.992981	NA	NA	NA	0	NA	NA	NA	1	20591058	20736610	20591057	20736609	0	20591057	145552
SOMNUBENE	non_withdrawal	1	0.992981	-3.79046	0.00676678	1.64652	0.992981	NA	NA	NA	0	NA	NA	NA	1	20591058	20736610	20591057	20736609	0	20591057	145552
SOMPRAZ SUN PHARACEUTICAL INDUSTRIES	non_withdrawal	1	0.992981	-3.79046	0.00676678	1.64652	0.992981	NA	NA	NA	0	NA	NA	NA	1	20591058	20736610	20591057	20736609	0	20591057	145552
SOMYCIN	non_withdrawal	1	0.992981	-3.79046	0.00676678	1.64652	0.992981	NA	NA	NA	0	NA	NA	NA	1	20591058	20736610	20591057	20736609	0	20591057	145552
SONIAS	non_withdrawal	1	0.992981	-3.79046	0.00676678	1.64652	0.992981	NA	NA	NA	0	NA	NA	NA	1	20591058	20736610	20591057	20736609	0	20591057	145552
SONIAS LD PIOGLITAZONE , GLIMEPIRIDE	non_withdrawal	1	0.992981	-3.79046	0.00676678	1.64652	0.992981	NA	NA	NA	0	NA	NA	NA	1	20591058	20736610	20591057	20736609	0	20591057	145552
SONIREM	non_withdrawal	1	0.992981	-3.79046	0.00676678	1.64652	0.992981	NA	NA	NA	0	NA	NA	NA	1	20591058	20736610	20591057	20736609	0	20591057	145552
SOOTHANOL	non_withdrawal	1	0.992981	-3.79046	0.00676678	1.64652	0.992981	NA	NA	NA	0	NA	NA	NA	1	20591058	20736610	20591057	20736609	0	20591057	145552
SOOTHANOL X	non_withdrawal	1	0.992981	-3.79046	0.00676678	1.64652	0.992981	NA	NA	NA	0	NA	NA	NA	1	20591058	20736610	20591057	20736609	0	20591057	145552
SOOTHE EMOLLIENT ALIMERA SCIENCES	non_withdrawal	1	0.992981	-3.79046	0.00676678	1.64652	0.992981	NA	NA	NA	0	NA	NA	NA	1	20591058	20736610	20591057	20736609	0	20591057	145552
SOOTHE EMOLLIENT EYE	non_withdrawal	1	0.992981	-3.79046	0.00676678	1.64652	0.992981	NA	NA	NA	0	NA	NA	NA	1	20591058	20736610	20591057	20736609	0	20591057	145552
SOOTHE EMOLLIENT EYE ALIMERA SCIENCES	non_withdrawal	1	0.992981	-3.79046	0.00676678	1.64652	0.992981	NA	NA	NA	0	NA	NA	NA	1	20591058	20736610	20591057	20736609	0	20591057	145552
SOOTHE EMOLLIENT INDICATION ALIMERA	non_withdrawal	1	0.992981	-3.79046	0.00676678	1.64652	0.992981	NA	NA	NA	0	NA	NA	NA	1	20591058	20736610	20591057	20736609	0	20591057	145552
SOOTHE XP BAUSCH_LOMB	non_withdrawal	1	0.992981	-3.79046	0.00676678	1.64652	0.992981	NA	NA	NA	0	NA	NA	NA	1	20591058	20736610	20591057	20736609	0	20591057	145552
SOOTHING CARE MEDICATED	non_withdrawal	1	0.992981	-3.79046	0.00676678	1.64652	0.992981	NA	NA	NA	0	NA	NA	NA	1	20591058	20736610	20591057	20736609	0	20591057	145552
SOPHIAC	non_withdrawal	1	0.992981	-3.79046	0.00676678	1.64652	0.992981	NA	NA	NA	0	NA	NA	NA	1	20591058	20736610	20591057	20736609	0	20591057	145552
SOPROL BISOPROLOL )	non_withdrawal	1	0.992981	-3.79046	0.00676678	1.64652	0.992981	NA	NA	NA	0	NA	NA	NA	1	20591058	20736610	20591057	20736609	0	20591057	145552
SORABENIB	non_withdrawal	1	0.992981	-3.79046	0.00676678	1.64652	0.992981	NA	NA	NA	0	NA	NA	NA	1	20591058	20736610	20591057	20736609	0	20591057	145552
SORAENIB	non_withdrawal	1	0.992981	-3.79046	0.00676678	1.64652	0.992981	NA	NA	NA	0	NA	NA	NA	1	20591058	20736610	20591057	20736609	0	20591057	145552
SORAFENIB , BAYER	non_withdrawal	1	0.992981	-3.79046	0.00676678	1.64652	0.992981	NA	NA	NA	0	NA	NA	NA	1	20591058	20736610	20591057	20736609	0	20591057	145552
SORAFENIB BAY -9006 BAYER	non_withdrawal	1	0.992981	-3.79046	0.00676678	1.64652	0.992981	NA	NA	NA	0	NA	NA	NA	1	20591058	20736610	20591057	20736609	0	20591057	145552
SORAFENIB BAYER SORAFENIB	non_withdrawal	1	0.992981	-3.79046	0.00676678	1.64652	0.992981	NA	NA	NA	0	NA	NA	NA	1	20591058	20736610	20591057	20736609	0	20591057	145552
SORAFENIB BAYER_ONYX	non_withdrawal	1	0.992981	-3.79046	0.00676678	1.64652	0.992981	NA	NA	NA	0	NA	NA	NA	1	20591058	20736610	20591057	20736609	0	20591057	145552
SORAFENIB BID THEN DAILY PO	non_withdrawal	1	0.992981	-3.79046	0.00676678	1.64652	0.992981	NA	NA	NA	0	NA	NA	NA	1	20591058	20736610	20591057	20736609	0	20591057	145552
SORAFENIB NA BAYER	non_withdrawal	1	0.992981	-3.79046	0.00676678	1.64652	0.992981	NA	NA	NA	0	NA	NA	NA	1	20591058	20736610	20591057	20736609	0	20591057	145552
SORAFENIB ONYX BAYER	non_withdrawal	1	0.992981	-3.79046	0.00676678	1.64652	0.992981	NA	NA	NA	0	NA	NA	NA	1	20591058	20736610	20591057	20736609	0	20591057	145552
SORAFENIB PO. TWICE	non_withdrawal	1	0.992981	-3.79046	0.00676678	1.64652	0.992981	NA	NA	NA	0	NA	NA	NA	1	20591058	20736610	20591057	20736609	0	20591057	145552
SORAFENIB QD	non_withdrawal	1	0.992981	-3.79046	0.00676678	1.64652	0.992981	NA	NA	NA	0	NA	NA	NA	1	20591058	20736610	20591057	20736609	0	20591057	145552
SORAFENIB TWICE DAILY BAYER-ONYX	non_withdrawal	1	0.992981	-3.79046	0.00676678	1.64652	0.992981	NA	NA	NA	0	NA	NA	NA	1	20591058	20736610	20591057	20736609	0	20591057	145552
SORAFENIB UNCODEABLE ^INVESTIGATIONAL ^	non_withdrawal	1	0.992981	-3.79046	0.00676678	1.64652	0.992981	NA	NA	NA	0	NA	NA	NA	1	20591058	20736610	20591057	20736609	0	20591057	145552
SORAFENIBBAYER	non_withdrawal	1	0.992981	-3.79046	0.00676678	1.64652	0.992981	NA	NA	NA	0	NA	NA	NA	1	20591058	20736610	20591057	20736609	0	20591057	145552
SORAFENIBBAYER_	non_withdrawal	1	0.992981	-3.79046	0.00676678	1.64652	0.992981	NA	NA	NA	0	NA	NA	NA	1	20591058	20736610	20591057	20736609	0	20591057	145552
SORAFENIBNEXAVAR	non_withdrawal	1	0.992981	-3.79046	0.00676678	1.64652	0.992981	NA	NA	NA	0	NA	NA	NA	1	20591058	20736610	20591057	20736609	0	20591057	145552
SORAFENIR	non_withdrawal	1	0.992981	-3.79046	0.00676678	1.64652	0.992981	NA	NA	NA	0	NA	NA	NA	1	20591058	20736610	20591057	20736609	0	20591057	145552
SORAFINIB	non_withdrawal	1	0.992981	-3.79046	0.00676678	1.64652	0.992981	NA	NA	NA	0	NA	NA	NA	1	20591058	20736610	20591057	20736609	0	20591057	145552
SORAFINIB MGBI	non_withdrawal	1	0.992981	-3.79046	0.00676678	1.64652	0.992981	NA	NA	NA	0	NA	NA	NA	1	20591058	20736610	20591057	20736609	0	20591057	145552
SORAFONIB BAYER	non_withdrawal	1	0.992981	-3.79046	0.00676678	1.64652	0.992981	NA	NA	NA	0	NA	NA	NA	1	20591058	20736610	20591057	20736609	0	20591057	145552
SORANEFIBPLACEBO	non_withdrawal	1	0.992981	-3.79046	0.00676678	1.64652	0.992981	NA	NA	NA	0	NA	NA	NA	1	20591058	20736610	20591057	20736609	0	20591057	145552
SORBITAN	non_withdrawal	1	0.992981	-3.79046	0.00676678	1.64652	0.992981	NA	NA	NA	0	NA	NA	NA	1	20591058	20736610	20591057	20736609	0	20591057	145552
SORBITOL IRRIGATION PLASTIC CONTAINER (SORBITO	non_withdrawal	1	0.992981	-3.79046	0.00676678	1.64652	0.992981	NA	NA	NA	0	NA	NA	NA	1	20591058	20736610	20591057	20736609	0	20591057	145552
SORBITOL UROLOGIC IRRIGATING	non_withdrawal	1	0.992981	-3.79046	0.00676678	1.64652	0.992981	NA	NA	NA	0	NA	NA	NA	1	20591058	20736610	20591057	20736609	0	20591057	145552
SORBITOLMANNITOL	non_withdrawal	1	0.992981	-3.79046	0.00676678	1.64652	0.992981	NA	NA	NA	0	NA	NA	NA	1	20591058	20736610	20591057	20736609	0	20591057	145552
SORE MORE	non_withdrawal	1	0.992981	-3.79046	0.00676678	1.64652	0.992981	NA	NA	NA	0	NA	NA	NA	1	20591058	20736610	20591057	20736609	0	20591057	145552
SORE THROAT SPRAY	non_withdrawal	1	0.992981	-3.79046	0.00676678	1.64652	0.992981	NA	NA	NA	0	NA	NA	NA	1	20591058	20736610	20591057	20736609	0	20591057	145552
SORE THROAT SPRAY VICKS	non_withdrawal	1	0.992981	-3.79046	0.00676678	1.64652	0.992981	NA	NA	NA	0	NA	NA	NA	1	20591058	20736610	20591057	20736609	0	20591057	145552
SORGHUM HALEPENSE POLLEN	non_withdrawal	1	0.992981	-3.79046	0.00676678	1.64652	0.992981	NA	NA	NA	0	NA	NA	NA	1	20591058	20736610	20591057	20736609	0	20591057	145552
SORIATANE CK	non_withdrawal	1	0.992981	-3.79046	0.00676678	1.64652	0.992981	NA	NA	NA	0	NA	NA	NA	1	20591058	20736610	20591057	20736609	0	20591057	145552
SORICLAR	non_withdrawal	1	0.992981	-3.79046	0.00676678	1.64652	0.992981	NA	NA	NA	0	NA	NA	NA	1	20591058	20736610	20591057	20736609	0	20591057	145552
SORMODREN	non_withdrawal	1	0.992981	-3.79046	0.00676678	1.64652	0.992981	NA	NA	NA	0	NA	NA	NA	1	20591058	20736610	20591057	20736609	0	20591057	145552
SORTRET RANBAXY	non_withdrawal	1	0.992981	-3.79046	0.00676678	1.64652	0.992981	NA	NA	NA	0	NA	NA	NA	1	20591058	20736610	20591057	20736609	0	20591057	145552
SOTACOR	non_withdrawal	1	0.992981	-3.79046	0.00676678	1.64652	0.992981	NA	NA	NA	0	NA	NA	NA	1	20591058	20736610	20591057	20736609	0	20591057	145552
SOTALEX MITE - TBLET -	non_withdrawal	1	0.992981	-3.79046	0.00676678	1.64652	0.992981	NA	NA	NA	0	NA	NA	NA	1	20591058	20736610	20591057	20736609	0	20591057	145552
SOTALO	non_withdrawal	1	0.992981	-3.79046	0.00676678	1.64652	0.992981	NA	NA	NA	0	NA	NA	NA	1	20591058	20736610	20591057	20736609	0	20591057	145552
SOTALOL NM	non_withdrawal	1	0.992981	-3.79046	0.00676678	1.64652	0.992981	NA	NA	NA	0	NA	NA	NA	1	20591058	20736610	20591057	20736609	0	20591057	145552
SOTALOL SOTALOL	non_withdrawal	1	0.992981	-3.79046	0.00676678	1.64652	0.992981	NA	NA	NA	0	NA	NA	NA	1	20591058	20736610	20591057	20736609	0	20591057	145552
SOTALOL SOTALOL )	non_withdrawal	1	0.992981	-3.79046	0.00676678	1.64652	0.992981	NA	NA	NA	0	NA	NA	NA	1	20591058	20736610	20591057	20736609	0	20591057	145552
SOTALOLMEPHA TABLETTEN	non_withdrawal	1	0.992981	-3.79046	0.00676678	1.64652	0.992981	NA	NA	NA	0	NA	NA	NA	1	20591058	20736610	20591057	20736609	0	20591057	145552
SOTALOLO HEXAL	non_withdrawal	1	0.992981	-3.79046	0.00676678	1.64652	0.992981	NA	NA	NA	0	NA	NA	NA	1	20591058	20736610	20591057	20736609	0	20591057	145552
SOTALOLTABLET	non_withdrawal	1	0.992981	-3.79046	0.00676678	1.64652	0.992981	NA	NA	NA	0	NA	NA	NA	1	20591058	20736610	20591057	20736609	0	20591057	145552
SOTATOL	non_withdrawal	1	0.992981	-3.79046	0.00676678	1.64652	0.992981	NA	NA	NA	0	NA	NA	NA	1	20591058	20736610	20591057	20736609	0	20591057	145552
SOTRADECOL %_	non_withdrawal	1	0.992981	-3.79046	0.00676678	1.64652	0.992981	NA	NA	NA	0	NA	NA	NA	1	20591058	20736610	20591057	20736609	0	20591057	145552
SOULTION THER 100MCI	non_withdrawal	1	0.992981	-3.79046	0.00676678	1.64652	0.992981	NA	NA	NA	0	NA	NA	NA	1	20591058	20736610	20591057	20736609	0	20591057	145552
SOUMEDROL	non_withdrawal	1	0.992981	-3.79046	0.00676678	1.64652	0.992981	NA	NA	NA	0	NA	NA	NA	1	20591058	20736610	20591057	20736609	0	20591057	145552
SOURCE PRENATAL MULTIVITAMIN PERRIGO COMPANY	non_withdrawal	1	0.992981	-3.79046	0.00676678	1.64652	0.992981	NA	NA	NA	0	NA	NA	NA	1	20591058	20736610	20591057	20736609	0	20591057	145552
SOVALDI MCKESSON	non_withdrawal	1	0.992981	-3.79046	0.00676678	1.64652	0.992981	NA	NA	NA	0	NA	NA	NA	1	20591058	20736610	20591057	20736609	0	20591057	145552
SOY ISOFLAVENOID	non_withdrawal	1	0.992981	-3.79046	0.00676678	1.64652	0.992981	NA	NA	NA	0	NA	NA	NA	1	20591058	20736610	20591057	20736609	0	20591057	145552
SOY PROTEIN	non_withdrawal	1	0.992981	-3.79046	0.00676678	1.64652	0.992981	NA	NA	NA	0	NA	NA	NA	1	20591058	20736610	20591057	20736609	0	20591057	145552
SOY PROTEIN GRAMS V CASEIN	non_withdrawal	1	0.992981	-3.79046	0.00676678	1.64652	0.992981	NA	NA	NA	0	NA	NA	NA	1	20591058	20736610	20591057	20736609	0	20591057	145552
SOY PROTEIN VS CASEIN PROTEIN BIOLOGICS	non_withdrawal	1	0.992981	-3.79046	0.00676678	1.64652	0.992981	NA	NA	NA	0	NA	NA	NA	1	20591058	20736610	20591057	20736609	0	20591057	145552
SOY PROTEINCASEIN	non_withdrawal	1	0.992981	-3.79046	0.00676678	1.64652	0.992981	NA	NA	NA	0	NA	NA	NA	1	20591058	20736610	20591057	20736609	0	20591057	145552
SOYA FAT EMULSION	non_withdrawal	1	0.992981	-3.79046	0.00676678	1.64652	0.992981	NA	NA	NA	0	NA	NA	NA	1	20591058	20736610	20591057	20736609	0	20591057	145552
SOYA ISOFLAVONES	non_withdrawal	1	0.992981	-3.79046	0.00676678	1.64652	0.992981	NA	NA	NA	0	NA	NA	NA	1	20591058	20736610	20591057	20736609	0	20591057	145552
SOYACAL	non_withdrawal	1	0.992981	-3.79046	0.00676678	1.64652	0.992981	NA	NA	NA	0	NA	NA	NA	1	20591058	20736610	20591057	20736609	0	20591057	145552
SPAGLUMATE	non_withdrawal	1	0.992981	-3.79046	0.00676678	1.64652	0.992981	NA	NA	NA	0	NA	NA	NA	1	20591058	20736610	20591057	20736609	0	20591057	145552
SPALT LIQUA MIGRANE	non_withdrawal	1	0.992981	-3.79046	0.00676678	1.64652	0.992981	NA	NA	NA	0	NA	NA	NA	1	20591058	20736610	20591057	20736609	0	20591057	145552
SPAMOMEN	non_withdrawal	1	0.992981	-3.79046	0.00676678	1.64652	0.992981	NA	NA	NA	0	NA	NA	NA	1	20591058	20736610	20591057	20736609	0	20591057	145552
SPANK DF	non_withdrawal	1	0.992981	-3.79046	0.00676678	1.64652	0.992981	NA	NA	NA	0	NA	NA	NA	1	20591058	20736610	20591057	20736609	0	20591057	145552
SPARIVA	non_withdrawal	1	0.992981	-3.79046	0.00676678	1.64652	0.992981	NA	NA	NA	0	NA	NA	NA	1	20591058	20736610	20591057	20736609	0	20591057	145552
SPARKAL MITE	non_withdrawal	1	0.992981	-3.79046	0.00676678	1.64652	0.992981	NA	NA	NA	0	NA	NA	NA	1	20591058	20736610	20591057	20736609	0	20591057	145552
SPARKLING WHITE BAKING SODA_PEROXIDE TOOTHPASTE	non_withdrawal	1	0.992981	-3.79046	0.00676678	1.64652	0.992981	NA	NA	NA	0	NA	NA	NA	1	20591058	20736610	20591057	20736609	0	20591057	145552
SPARKLING WINE	non_withdrawal	1	0.992981	-3.79046	0.00676678	1.64652	0.992981	NA	NA	NA	0	NA	NA	NA	1	20591058	20736610	20591057	20736609	0	20591057	145552
SPARKLING WINEETHANOL	non_withdrawal	1	0.992981	-3.79046	0.00676678	1.64652	0.992981	NA	NA	NA	0	NA	NA	NA	1	20591058	20736610	20591057	20736609	0	20591057	145552
SPASFONLYOC	non_withdrawal	1	0.992981	-3.79046	0.00676678	1.64652	0.992981	NA	NA	NA	0	NA	NA	NA	1	20591058	20736610	20591057	20736609	0	20591057	145552
SPASMINE	non_withdrawal	1	0.992981	-3.79046	0.00676678	1.64652	0.992981	NA	NA	NA	0	NA	NA	NA	1	20591058	20736610	20591057	20736609	0	20591057	145552
SPASMINE CRATAEGUS SPP FLOWER , VALERIANA OFFICINALIS ROOT DRY	non_withdrawal	1	0.992981	-3.79046	0.00676678	1.64652	0.992981	NA	NA	NA	0	NA	NA	NA	1	20591058	20736610	20591057	20736609	0	20591057	145552
SPASMINE JOLLYOLD FORM_	non_withdrawal	1	0.992981	-3.79046	0.00676678	1.64652	0.992981	NA	NA	NA	0	NA	NA	NA	1	20591058	20736610	20591057	20736609	0	20591057	145552
SPASMOFEN	non_withdrawal	1	0.992981	-3.79046	0.00676678	1.64652	0.992981	NA	NA	NA	0	NA	NA	NA	1	20591058	20736610	20591057	20736609	0	20591057	145552
SPASMOFEN_	non_withdrawal	1	0.992981	-3.79046	0.00676678	1.64652	0.992981	NA	NA	NA	0	NA	NA	NA	1	20591058	20736610	20591057	20736609	0	20591057	145552
SPEACIAFOLDINE	non_withdrawal	1	0.992981	-3.79046	0.00676678	1.64652	0.992981	NA	NA	NA	0	NA	NA	NA	1	20591058	20736610	20591057	20736609	0	20591057	145552
SPECIALFOLDINE	non_withdrawal	1	0.992981	-3.79046	0.00676678	1.64652	0.992981	NA	NA	NA	0	NA	NA	NA	1	20591058	20736610	20591057	20736609	0	20591057	145552
SPECIFIC ANTIRHEUMATIC AGENTS	non_withdrawal	1	0.992981	-3.79046	0.00676678	1.64652	0.992981	NA	NA	NA	0	NA	NA	NA	1	20591058	20736610	20591057	20736609	0	20591057	145552
SPECTOCEF BID X	non_withdrawal	1	0.992981	-3.79046	0.00676678	1.64652	0.992981	NA	NA	NA	0	NA	NA	NA	1	20591058	20736610	20591057	20736609	0	20591057	145552
SPECTRACEF NOT )	non_withdrawal	1	0.992981	-3.79046	0.00676678	1.64652	0.992981	NA	NA	NA	0	NA	NA	NA	1	20591058	20736610	20591057	20736609	0	20591057	145552
SPEED STICK FRESH ANTIPERSPIRANT	non_withdrawal	1	0.992981	-3.79046	0.00676678	1.64652	0.992981	NA	NA	NA	0	NA	NA	NA	1	20591058	20736610	20591057	20736609	0	20591057	145552
SPEED STICK FRESH ANTIPERSPIRANT DEODORANT	non_withdrawal	1	0.992981	-3.79046	0.00676678	1.64652	0.992981	NA	NA	NA	0	NA	NA	NA	1	20591058	20736610	20591057	20736609	0	20591057	145552
SPEED^	non_withdrawal	1	0.992981	-3.79046	0.00676678	1.64652	0.992981	NA	NA	NA	0	NA	NA	NA	1	20591058	20736610	20591057	20736609	0	20591057	145552
SPERSADEXOLINA	non_withdrawal	1	0.992981	-3.79046	0.00676678	1.64652	0.992981	NA	NA	NA	0	NA	NA	NA	1	20591058	20736610	20591057	20736609	0	20591057	145552
SPF ALL MOISTURIZER_AHAS	non_withdrawal	1	0.992981	-3.79046	0.00676678	1.64652	0.992981	NA	NA	NA	0	NA	NA	NA	1	20591058	20736610	20591057	20736609	0	20591057	145552
SPF ALL MOISTURIZER_ALFA	non_withdrawal	1	0.992981	-3.79046	0.00676678	1.64652	0.992981	NA	NA	NA	0	NA	NA	NA	1	20591058	20736610	20591057	20736609	0	20591057	145552
SPF CLASSIC BEIGE	non_withdrawal	1	0.992981	-3.79046	0.00676678	1.64652	0.992981	NA	NA	NA	0	NA	NA	NA	1	20591058	20736610	20591057	20736609	0	20591057	145552
SPICES	non_withdrawal	1	0.992981	-3.79046	0.00676678	1.64652	0.992981	NA	NA	NA	0	NA	NA	NA	1	20591058	20736610	20591057	20736609	0	20591057	145552
SPICY FOODS	non_withdrawal	1	0.992981	-3.79046	0.00676678	1.64652	0.992981	NA	NA	NA	0	NA	NA	NA	1	20591058	20736610	20591057	20736609	0	20591057	145552
SPIC_SPAN	non_withdrawal	1	0.992981	-3.79046	0.00676678	1.64652	0.992981	NA	NA	NA	0	NA	NA	NA	1	20591058	20736610	20591057	20736609	0	20591057	145552
SPIDIFEN	non_withdrawal	1	0.992981	-3.79046	0.00676678	1.64652	0.992981	NA	NA	NA	0	NA	NA	NA	1	20591058	20736610	20591057	20736609	0	20591057	145552
SPIDOLA	non_withdrawal	1	0.992981	-3.79046	0.00676678	1.64652	0.992981	NA	NA	NA	0	NA	NA	NA	1	20591058	20736610	20591057	20736609	0	20591057	145552
SPINAL ANESTHESIA	non_withdrawal	1	0.992981	-3.79046	0.00676678	1.64652	0.992981	NA	NA	NA	0	NA	NA	NA	1	20591058	20736610	20591057	20736609	0	20591057	145552
SPINAL ANESTHESIA TRAY	non_withdrawal	1	0.992981	-3.79046	0.00676678	1.64652	0.992981	NA	NA	NA	0	NA	NA	NA	1	20591058	20736610	20591057	20736609	0	20591057	145552
SPINAL BUPIVACAINE DEXTRO	non_withdrawal	1	0.992981	-3.79046	0.00676678	1.64652	0.992981	NA	NA	NA	0	NA	NA	NA	1	20591058	20736610	20591057	20736609	0	20591057	145552
SPINAL BUPIVICAINE	non_withdrawal	1	0.992981	-3.79046	0.00676678	1.64652	0.992981	NA	NA	NA	0	NA	NA	NA	1	20591058	20736610	20591057	20736609	0	20591057	145552
SPINAL EPIDURAL	non_withdrawal	1	0.992981	-3.79046	0.00676678	1.64652	0.992981	NA	NA	NA	0	NA	NA	NA	1	20591058	20736610	20591057	20736609	0	20591057	145552
SPINAL NERVE BLOCK	non_withdrawal	1	0.992981	-3.79046	0.00676678	1.64652	0.992981	NA	NA	NA	0	NA	NA	NA	1	20591058	20736610	20591057	20736609	0	20591057	145552
SPIPERONE	non_withdrawal	1	0.992981	-3.79046	0.00676678	1.64652	0.992981	NA	NA	NA	0	NA	NA	NA	1	20591058	20736610	20591057	20736609	0	20591057	145552
SPIRALINA	non_withdrawal	1	0.992981	-3.79046	0.00676678	1.64652	0.992981	NA	NA	NA	0	NA	NA	NA	1	20591058	20736610	20591057	20736609	0	20591057	145552
SPIRAMYCIN SPIRAMYCIN)	non_withdrawal	1	0.992981	-3.79046	0.00676678	1.64652	0.992981	NA	NA	NA	0	NA	NA	NA	1	20591058	20736610	20591057	20736609	0	20591057	145552
SPIRAMYCINE METRONIDAZOLE	non_withdrawal	1	0.992981	-3.79046	0.00676678	1.64652	0.992981	NA	NA	NA	0	NA	NA	NA	1	20591058	20736610	20591057	20736609	0	20591057	145552
SPIRAMYCINE METRONIDAZOLE WINTHROP	non_withdrawal	1	0.992981	-3.79046	0.00676678	1.64652	0.992981	NA	NA	NA	0	NA	NA	NA	1	20591058	20736610	20591057	20736609	0	20591057	145552
SPIRAMYCIN_METRONIDAZOLE	non_withdrawal	1	0.992981	-3.79046	0.00676678	1.64652	0.992981	NA	NA	NA	0	NA	NA	NA	1	20591058	20736610	20591057	20736609	0	20591057	145552
SPIRAMYCIN_METRONIDAZOLE FI	non_withdrawal	1	0.992981	-3.79046	0.00676678	1.64652	0.992981	NA	NA	NA	0	NA	NA	NA	1	20591058	20736610	20591057	20736609	0	20591057	145552
SPIRAMYCIN_METRONIDAZOLE FIL	non_withdrawal	1	0.992981	-3.79046	0.00676678	1.64652	0.992981	NA	NA	NA	0	NA	NA	NA	1	20591058	20736610	20591057	20736609	0	20591057	145552
SPIREVA	non_withdrawal	1	0.992981	-3.79046	0.00676678	1.64652	0.992981	NA	NA	NA	0	NA	NA	NA	1	20591058	20736610	20591057	20736609	0	20591057	145552
SPIRIVARESPIMAT	non_withdrawal	1	0.992981	-3.79046	0.00676678	1.64652	0.992981	NA	NA	NA	0	NA	NA	NA	1	20591058	20736610	20591057	20736609	0	20591057	145552
SPIRIVO	non_withdrawal	1	0.992981	-3.79046	0.00676678	1.64652	0.992981	NA	NA	NA	0	NA	NA	NA	1	20591058	20736610	20591057	20736609	0	20591057	145552
SPIRO COMP-RATIOPHARM	non_withdrawal	1	0.992981	-3.79046	0.00676678	1.64652	0.992981	NA	NA	NA	0	NA	NA	NA	1	20591058	20736610	20591057	20736609	0	20591057	145552
SPIROCORD	non_withdrawal	1	0.992981	-3.79046	0.00676678	1.64652	0.992981	NA	NA	NA	0	NA	NA	NA	1	20591058	20736610	20591057	20736609	0	20591057	145552
SPIROCORT SPRAY	non_withdrawal	1	0.992981	-3.79046	0.00676678	1.64652	0.992981	NA	NA	NA	0	NA	NA	NA	1	20591058	20736610	20591057	20736609	0	20591057	145552
SPIROCORTPULMICORT	non_withdrawal	1	0.992981	-3.79046	0.00676678	1.64652	0.992981	NA	NA	NA	0	NA	NA	NA	1	20591058	20736610	20591057	20736609	0	20591057	145552
SPIROCTAN	non_withdrawal	1	0.992981	-3.79046	0.00676678	1.64652	0.992981	NA	NA	NA	0	NA	NA	NA	1	20591058	20736610	20591057	20736609	0	20591057	145552
SPIRONALACTON	non_withdrawal	1	0.992981	-3.79046	0.00676678	1.64652	0.992981	NA	NA	NA	0	NA	NA	NA	1	20591058	20736610	20591057	20736609	0	20591057	145552
SPIRONALACTONE	non_withdrawal	1	0.992981	-3.79046	0.00676678	1.64652	0.992981	NA	NA	NA	0	NA	NA	NA	1	20591058	20736610	20591057	20736609	0	20591057	145552
SPIRONLACTONE	non_withdrawal	1	0.992981	-3.79046	0.00676678	1.64652	0.992981	NA	NA	NA	0	NA	NA	NA	1	20591058	20736610	20591057	20736609	0	20591057	145552
SPIRONOLACT RX7015621 WALMART	non_withdrawal	1	0.992981	-3.79046	0.00676678	1.64652	0.992981	NA	NA	NA	0	NA	NA	NA	1	20591058	20736610	20591057	20736609	0	20591057	145552
SPIRONOLACTON DURA	non_withdrawal	1	0.992981	-3.79046	0.00676678	1.64652	0.992981	NA	NA	NA	0	NA	NA	NA	1	20591058	20736610	20591057	20736609	0	20591057	145552
SPIRONOLACTONE (SPIRONOLACTONE US	non_withdrawal	1	0.992981	-3.79046	0.00676678	1.64652	0.992981	NA	NA	NA	0	NA	NA	NA	1	20591058	20736610	20591057	20736609	0	20591057	145552
SPIRONOLACTONE . VINTAGE	non_withdrawal	1	0.992981	-3.79046	0.00676678	1.64652	0.992981	NA	NA	NA	0	NA	NA	NA	1	20591058	20736610	20591057	20736609	0	20591057	145552
SPIRONOLACTONE AMNEAL	non_withdrawal	1	0.992981	-3.79046	0.00676678	1.64652	0.992981	NA	NA	NA	0	NA	NA	NA	1	20591058	20736610	20591057	20736609	0	20591057	145552
SPIRONOLACTONE ELIZA	non_withdrawal	1	0.992981	-3.79046	0.00676678	1.64652	0.992981	NA	NA	NA	0	NA	NA	NA	1	20591058	20736610	20591057	20736609	0	20591057	145552
SPIRONOLACTONE GENEVA MANUFACTURER	non_withdrawal	1	0.992981	-3.79046	0.00676678	1.64652	0.992981	NA	NA	NA	0	NA	NA	NA	1	20591058	20736610	20591057	20736609	0	20591057	145552
SPIRONOLACTONE GREEN PHARM	non_withdrawal	1	0.992981	-3.79046	0.00676678	1.64652	0.992981	NA	NA	NA	0	NA	NA	NA	1	20591058	20736610	20591057	20736609	0	20591057	145552
SPIRONOLACTONE ORION	non_withdrawal	1	0.992981	-3.79046	0.00676678	1.64652	0.992981	NA	NA	NA	0	NA	NA	NA	1	20591058	20736610	20591057	20736609	0	20591057	145552
SPIRONOLACTONE RPG PELLICULE	non_withdrawal	1	0.992981	-3.79046	0.00676678	1.64652	0.992981	NA	NA	NA	0	NA	NA	NA	1	20591058	20736610	20591057	20736609	0	20591057	145552
SPIRONOLACTONE RX NUMBER	non_withdrawal	1	0.992981	-3.79046	0.00676678	1.64652	0.992981	NA	NA	NA	0	NA	NA	NA	1	20591058	20736610	20591057	20736609	0	20591057	145552
SPIRONOLACTONE WHYDROCHLOROTHIAZIDE	non_withdrawal	1	0.992981	-3.79046	0.00676678	1.64652	0.992981	NA	NA	NA	0	NA	NA	NA	1	20591058	20736610	20591057	20736609	0	20591057	145552
SPIRONOLACTONEBUTIZIDE	non_withdrawal	1	0.992981	-3.79046	0.00676678	1.64652	0.992981	NA	NA	NA	0	NA	NA	NA	1	20591058	20736610	20591057	20736609	0	20591057	145552
SPIRONOLACTONECLINDAMYCIN %	non_withdrawal	1	0.992981	-3.79046	0.00676678	1.64652	0.992981	NA	NA	NA	0	NA	NA	NA	1	20591058	20736610	20591057	20736609	0	20591057	145552
SPIRONOLACTONEFUROSEMIDE	non_withdrawal	1	0.992981	-3.79046	0.00676678	1.64652	0.992981	NA	NA	NA	0	NA	NA	NA	1	20591058	20736610	20591057	20736609	0	20591057	145552
SPIRONOLACTONEHYDROCHLOROTHIAZIDE	non_withdrawal	1	0.992981	-3.79046	0.00676678	1.64652	0.992981	NA	NA	NA	0	NA	NA	NA	1	20591058	20736610	20591057	20736609	0	20591057	145552
SPIRONOLACTONEHYDROCHLOROTHIAZIDE_25	non_withdrawal	1	0.992981	-3.79046	0.00676678	1.64652	0.992981	NA	NA	NA	0	NA	NA	NA	1	20591058	20736610	20591057	20736609	0	20591057	145552
SPIRONOLACTONE_HCTZ	non_withdrawal	1	0.992981	-3.79046	0.00676678	1.64652	0.992981	NA	NA	NA	0	NA	NA	NA	1	20591058	20736610	20591057	20736609	0	20591057	145552
SPIRONOLAKTON NORDIC	non_withdrawal	1	0.992981	-3.79046	0.00676678	1.64652	0.992981	NA	NA	NA	0	NA	NA	NA	1	20591058	20736610	20591057	20736609	0	20591057	145552
SPIRONOLAKTON NYCOMED	non_withdrawal	1	0.992981	-3.79046	0.00676678	1.64652	0.992981	NA	NA	NA	0	NA	NA	NA	1	20591058	20736610	20591057	20736609	0	20591057	145552
SPIRONOLATONE	non_withdrawal	1	0.992981	-3.79046	0.00676678	1.64652	0.992981	NA	NA	NA	0	NA	NA	NA	1	20591058	20736610	20591057	20736609	0	20591057	145552
SPIROPENT CLENBUTEROL- )	non_withdrawal	1	0.992981	-3.79046	0.00676678	1.64652	0.992981	NA	NA	NA	0	NA	NA	NA	1	20591058	20736610	20591057	20736609	0	20591057	145552
SPIRORATIO	non_withdrawal	1	0.992981	-3.79046	0.00676678	1.64652	0.992981	NA	NA	NA	0	NA	NA	NA	1	20591058	20736610	20591057	20736609	0	20591057	145552
SPIROTONE	non_withdrawal	1	0.992981	-3.79046	0.00676678	1.64652	0.992981	NA	NA	NA	0	NA	NA	NA	1	20591058	20736610	20591057	20736609	0	20591057	145552
SPIRULINA	non_withdrawal	1	0.992981	-3.79046	0.00676678	1.64652	0.992981	NA	NA	NA	0	NA	NA	NA	1	20591058	20736610	20591057	20736609	0	20591057	145552
SPIRULINE	non_withdrawal	1	0.992981	-3.79046	0.00676678	1.64652	0.992981	NA	NA	NA	0	NA	NA	NA	1	20591058	20736610	20591057	20736609	0	20591057	145552
SPLENDA	non_withdrawal	1	0.992981	-3.79046	0.00676678	1.64652	0.992981	NA	NA	NA	0	NA	NA	NA	1	20591058	20736610	20591057	20736609	0	20591057	145552
SPORAHEXAL	non_withdrawal	1	0.992981	-3.79046	0.00676678	1.64652	0.992981	NA	NA	NA	0	NA	NA	NA	1	20591058	20736610	20591057	20736609	0	20591057	145552
SPORANOX PULSE	non_withdrawal	1	0.992981	-3.79046	0.00676678	1.64652	0.992981	NA	NA	NA	0	NA	NA	NA	1	20591058	20736610	20591057	20736609	0	20591057	145552
SPORNOX	non_withdrawal	1	0.992981	-3.79046	0.00676678	1.64652	0.992981	NA	NA	NA	0	NA	NA	NA	1	20591058	20736610	20591057	20736609	0	20591057	145552
SPOROSTATIN UF	non_withdrawal	1	0.992981	-3.79046	0.00676678	1.64652	0.992981	NA	NA	NA	0	NA	NA	NA	1	20591058	20736610	20591057	20736609	0	20591057	145552
SPORT FEVER ACTIVE ANTIPERSPIRANT ADIDAS	non_withdrawal	1	0.992981	-3.79046	0.00676678	1.64652	0.992981	NA	NA	NA	0	NA	NA	NA	1	20591058	20736610	20591057	20736609	0	20591057	145552
SPORT FEVER^ ACTIVE ANTI-PERSPIRANT ADIDAS	non_withdrawal	1	0.992981	-3.79046	0.00676678	1.64652	0.992981	NA	NA	NA	0	NA	NA	NA	1	20591058	20736610	20591057	20736609	0	20591057	145552
SPORT SUNBLOCK LOTION SPF_WATERPROOF SWEATPROOF BANANA BOAD	non_withdrawal	1	0.992981	-3.79046	0.00676678	1.64652	0.992981	NA	NA	NA	0	NA	NA	NA	1	20591058	20736610	20591057	20736609	0	20591057	145552
SPORT SUNSCREEN CONTINUOUS SPRAY	non_withdrawal	1	0.992981	-3.79046	0.00676678	1.64652	0.992981	NA	NA	NA	0	NA	NA	NA	1	20591058	20736610	20591057	20736609	0	20591057	145552
SPOT REMOVER HYDROCARBON, NON-HALOGENATED	non_withdrawal	1	0.992981	-3.79046	0.00676678	1.64652	0.992981	NA	NA	NA	0	NA	NA	NA	1	20591058	20736610	20591057	20736609	0	20591057	145552
SPRAY AS YOU GO LIDOCAINE	non_withdrawal	1	0.992981	-3.79046	0.00676678	1.64652	0.992981	NA	NA	NA	0	NA	NA	NA	1	20591058	20736610	20591057	20736609	0	20591057	145552
SPRAY INSTANT HAND SANITIZER	non_withdrawal	1	0.992981	-3.79046	0.00676678	1.64652	0.992981	NA	NA	NA	0	NA	NA	NA	1	20591058	20736610	20591057	20736609	0	20591057	145552
SPRAY PAINT	non_withdrawal	1	0.992981	-3.79046	0.00676678	1.64652	0.992981	NA	NA	NA	0	NA	NA	NA	1	20591058	20736610	20591057	20736609	0	20591057	145552
SPRAYTISH	non_withdrawal	1	0.992981	-3.79046	0.00676678	1.64652	0.992981	NA	NA	NA	0	NA	NA	NA	1	20591058	20736610	20591057	20736609	0	20591057	145552
SPRIAFIL	non_withdrawal	1	0.992981	-3.79046	0.00676678	1.64652	0.992981	NA	NA	NA	0	NA	NA	NA	1	20591058	20736610	20591057	20736609	0	20591057	145552
SPRING VALLEY C_E IU	non_withdrawal	1	0.992981	-3.79046	0.00676678	1.64652	0.992981	NA	NA	NA	0	NA	NA	NA	1	20591058	20736610	20591057	20736609	0	20591057	145552
SPRING VALLEY PRENATAL VITAMIN	non_withdrawal	1	0.992981	-3.79046	0.00676678	1.64652	0.992981	NA	NA	NA	0	NA	NA	NA	1	20591058	20736610	20591057	20736609	0	20591057	145552
SPRIVIA	non_withdrawal	1	0.992981	-3.79046	0.00676678	1.64652	0.992981	NA	NA	NA	0	NA	NA	NA	1	20591058	20736610	20591057	20736609	0	20591057	145552
SPRYCEL DASQTINIB	non_withdrawal	1	0.992981	-3.79046	0.00676678	1.64652	0.992981	NA	NA	NA	0	NA	NA	NA	1	20591058	20736610	20591057	20736609	0	20591057	145552
SPRYCEL PO DAILY BRISTOLMYERS SQUIBB	non_withdrawal	1	0.992981	-3.79046	0.00676678	1.64652	0.992981	NA	NA	NA	0	NA	NA	NA	1	20591058	20736610	20591057	20736609	0	20591057	145552
SPRYCER	non_withdrawal	1	0.992981	-3.79046	0.00676678	1.64652	0.992981	NA	NA	NA	0	NA	NA	NA	1	20591058	20736610	20591057	20736609	0	20591057	145552
SPS	non_withdrawal	1	0.992981	-3.79046	0.00676678	1.64652	0.992981	NA	NA	NA	0	NA	NA	NA	1	20591058	20736610	20591057	20736609	0	20591057	145552
SQUARIC ACID ESTER	non_withdrawal	1	0.992981	-3.79046	0.00676678	1.64652	0.992981	NA	NA	NA	0	NA	NA	NA	1	20591058	20736610	20591057	20736609	0	20591057	145552
SR INDOCIN	non_withdrawal	1	0.992981	-3.79046	0.00676678	1.64652	0.992981	NA	NA	NA	0	NA	NA	NA	1	20591058	20736610	20591057	20736609	0	20591057	145552
SR PLACEBOCAPSULE-	non_withdrawal	1	0.992981	-3.79046	0.00676678	1.64652	0.992981	NA	NA	NA	0	NA	NA	NA	1	20591058	20736610	20591057	20736609	0	20591057	145552
SRATTERA	non_withdrawal	1	0.992981	-3.79046	0.00676678	1.64652	0.992981	NA	NA	NA	0	NA	NA	NA	1	20591058	20736610	20591057	20736609	0	20591057	145552
SRENDAM	non_withdrawal	1	0.992981	-3.79046	0.00676678	1.64652	0.992981	NA	NA	NA	0	NA	NA	NA	1	20591058	20736610	20591057	20736609	0	20591057	145552
SREOQUEL	non_withdrawal	1	0.992981	-3.79046	0.00676678	1.64652	0.992981	NA	NA	NA	0	NA	NA	NA	1	20591058	20736610	20591057	20736609	0	20591057	145552
SRONYX LEVONORGESTREL . ETHINYL ESTRADIOL PHARMA	non_withdrawal	1	0.992981	-3.79046	0.00676678	1.64652	0.992981	NA	NA	NA	0	NA	NA	NA	1	20591058	20736610	20591057	20736609	0	20591057	145552
SRONYX LEVONORGESTREL 0. ETHINYL ESTRADIOL	non_withdrawal	1	0.992981	-3.79046	0.00676678	1.64652	0.992981	NA	NA	NA	0	NA	NA	NA	1	20591058	20736610	20591057	20736609	0	20591057	145552
SRONYX LEVONORGESTREL, . ETHINYLESTRADIOL PHARMA	non_withdrawal	1	0.992981	-3.79046	0.00676678	1.64652	0.992981	NA	NA	NA	0	NA	NA	NA	1	20591058	20736610	20591057	20736609	0	20591057	145552
SS-REBOXETINE	non_withdrawal	1	0.992981	-3.79046	0.00676678	1.64652	0.992981	NA	NA	NA	0	NA	NA	NA	1	20591058	20736610	20591057	20736609	0	20591057	145552
SSG	non_withdrawal	1	0.992981	-3.79046	0.00676678	1.64652	0.992981	NA	NA	NA	0	NA	NA	NA	1	20591058	20736610	20591057	20736609	0	20591057	145552
SSKI GML	non_withdrawal	1	0.992981	-3.79046	0.00676678	1.64652	0.992981	NA	NA	NA	0	NA	NA	NA	1	20591058	20736610	20591057	20736609	0	20591057	145552
SSKI G_UPSHER/	non_withdrawal	1	0.992981	-3.79046	0.00676678	1.64652	0.992981	NA	NA	NA	0	NA	NA	NA	1	20591058	20736610	20591057	20736609	0	20591057	145552
SSR	non_withdrawal	1	0.992981	-3.79046	0.00676678	1.64652	0.992981	NA	NA	NA	0	NA	NA	NA	1	20591058	20736610	20591057	20736609	0	20591057	145552
SSRIS	non_withdrawal	1	0.992981	-3.79046	0.00676678	1.64652	0.992981	NA	NA	NA	0	NA	NA	NA	1	20591058	20736610	20591057	20736609	0	20591057	145552
SSR_WARFARIN FORM : - UNIT DOSE :	non_withdrawal	1	0.992981	-3.79046	0.00676678	1.64652	0.992981	NA	NA	NA	0	NA	NA	NA	1	20591058	20736610	20591057	20736609	0	20591057	145552
SSS BG_EXPEDITION SPF AEROSOL	non_withdrawal	1	0.992981	-3.79046	0.00676678	1.64652	0.992981	NA	NA	NA	0	NA	NA	NA	1	20591058	20736610	20591057	20736609	0	20591057	145552
SSS BUG GUARD EXPEDITION SPF AEROSOL SPRAY	non_withdrawal	1	0.992981	-3.79046	0.00676678	1.64652	0.992981	NA	NA	NA	0	NA	NA	NA	1	20591058	20736610	20591057	20736609	0	20591057	145552
SSSR_WARFARIN FORM :	non_withdrawal	1	0.992981	-3.79046	0.00676678	1.64652	0.992981	NA	NA	NA	0	NA	NA	NA	1	20591058	20736610	20591057	20736609	0	20591057	145552
ST	non_withdrawal	1	0.992981	-3.79046	0.00676678	1.64652	0.992981	NA	NA	NA	0	NA	NA	NA	1	20591058	20736610	20591057	20736609	0	20591057	145552
ST 716051)	non_withdrawal	1	0.992981	-3.79046	0.00676678	1.64652	0.992981	NA	NA	NA	0	NA	NA	NA	1	20591058	20736610	20591057	20736609	0	20591057	145552
ST JOSEPH ASPRIN	non_withdrawal	1	0.992981	-3.79046	0.00676678	1.64652	0.992981	NA	NA	NA	0	NA	NA	NA	1	20591058	20736610	20591057	20736609	0	20591057	145552
STABIL	non_withdrawal	1	0.992981	-3.79046	0.00676678	1.64652	0.992981	NA	NA	NA	0	NA	NA	NA	1	20591058	20736610	20591057	20736609	0	20591057	145552
STABLON_	non_withdrawal	1	0.992981	-3.79046	0.00676678	1.64652	0.992981	NA	NA	NA	0	NA	NA	NA	1	20591058	20736610	20591057	20736609	0	20591057	145552
STACHBOTRYS CHARTARUM :20 W_V	non_withdrawal	1	0.992981	-3.79046	0.00676678	1.64652	0.992981	NA	NA	NA	0	NA	NA	NA	1	20591058	20736610	20591057	20736609	0	20591057	145552
STACKER EPHIDEREA FREE	non_withdrawal	1	0.992981	-3.79046	0.00676678	1.64652	0.992981	NA	NA	NA	0	NA	NA	NA	1	20591058	20736610	20591057	20736609	0	20591057	145552
STADAMET	non_withdrawal	1	0.992981	-3.79046	0.00676678	1.64652	0.992981	NA	NA	NA	0	NA	NA	NA	1	20591058	20736610	20591057	20736609	0	20591057	145552
STADERM	non_withdrawal	1	0.992981	-3.79046	0.00676678	1.64652	0.992981	NA	NA	NA	0	NA	NA	NA	1	20591058	20736610	20591057	20736609	0	20591057	145552
STAFLOCIL	non_withdrawal	1	0.992981	-3.79046	0.00676678	1.64652	0.992981	NA	NA	NA	0	NA	NA	NA	1	20591058	20736610	20591057	20736609	0	20591057	145552
STAGID METFORMIN EMBONATE)	non_withdrawal	1	0.992981	-3.79046	0.00676678	1.64652	0.992981	NA	NA	NA	0	NA	NA	NA	1	20591058	20736610	20591057	20736609	0	20591057	145552
STAHIST MAGNA	non_withdrawal	1	0.992981	-3.79046	0.00676678	1.64652	0.992981	NA	NA	NA	0	NA	NA	NA	1	20591058	20736610	20591057	20736609	0	20591057	145552
STALEVOLEVOOOPA, CARBIOOPA, ENTACAPONE	non_withdrawal	1	0.992981	-3.79046	0.00676678	1.64652	0.992981	NA	NA	NA	0	NA	NA	NA	1	20591058	20736610	20591057	20736609	0	20591057	145552
STALVEO	non_withdrawal	1	0.992981	-3.79046	0.00676678	1.64652	0.992981	NA	NA	NA	0	NA	NA	NA	1	20591058	20736610	20591057	20736609	0	20591057	145552
STAMARIL AMARIL VACCIN	non_withdrawal	1	0.992981	-3.79046	0.00676678	1.64652	0.992981	NA	NA	NA	0	NA	NA	NA	1	20591058	20736610	20591057	20736609	0	20591057	145552
STAMARIL UNIDOSE	non_withdrawal	1	0.992981	-3.79046	0.00676678	1.64652	0.992981	NA	NA	NA	0	NA	NA	NA	1	20591058	20736610	20591057	20736609	0	20591057	145552
STAMINA RX	non_withdrawal	1	0.992981	-3.79046	0.00676678	1.64652	0.992981	NA	NA	NA	0	NA	NA	NA	1	20591058	20736610	20591057	20736609	0	20591057	145552
STAMINARX	non_withdrawal	1	0.992981	-3.79046	0.00676678	1.64652	0.992981	NA	NA	NA	0	NA	NA	NA	1	20591058	20736610	20591057	20736609	0	20591057	145552
STAMLO	non_withdrawal	1	0.992981	-3.79046	0.00676678	1.64652	0.992981	NA	NA	NA	0	NA	NA	NA	1	20591058	20736610	20591057	20736609	0	20591057	145552
STANCYL	non_withdrawal	1	0.992981	-3.79046	0.00676678	1.64652	0.992981	NA	NA	NA	0	NA	NA	NA	1	20591058	20736610	20591057	20736609	0	20591057	145552
STANDACILLIN	non_withdrawal	1	0.992981	-3.79046	0.00676678	1.64652	0.992981	NA	NA	NA	0	NA	NA	NA	1	20591058	20736610	20591057	20736609	0	20591057	145552
STANDARDIZED BERMUDA GRASS 000 BAU_	non_withdrawal	1	0.992981	-3.79046	0.00676678	1.64652	0.992981	NA	NA	NA	0	NA	NA	NA	1	20591058	20736610	20591057	20736609	0	20591057	145552
STANDARDIZED TIMOTHY GRASS POLLEN	non_withdrawal	1	0.992981	-3.79046	0.00676678	1.64652	0.992981	NA	NA	NA	0	NA	NA	NA	1	20591058	20736610	20591057	20736609	0	20591057	145552
STANNOUS FLUIR RNS	non_withdrawal	1	0.992981	-3.79046	0.00676678	1.64652	0.992981	NA	NA	NA	0	NA	NA	NA	1	20591058	20736610	20591057	20736609	0	20591057	145552
STANNOUS FLUORIDE CONCENTRATE SINCE	non_withdrawal	1	0.992981	-3.79046	0.00676678	1.64652	0.992981	NA	NA	NA	0	NA	NA	NA	1	20591058	20736610	20591057	20736609	0	20591057	145552
STANZOME	non_withdrawal	1	0.992981	-3.79046	0.00676678	1.64652	0.992981	NA	NA	NA	0	NA	NA	NA	1	20591058	20736610	20591057	20736609	0	20591057	145552
STAPHYPEN	non_withdrawal	1	0.992981	-3.79046	0.00676678	1.64652	0.992981	NA	NA	NA	0	NA	NA	NA	1	20591058	20736610	20591057	20736609	0	20591057	145552
STAPLIX	non_withdrawal	1	0.992981	-3.79046	0.00676678	1.64652	0.992981	NA	NA	NA	0	NA	NA	NA	1	20591058	20736610	20591057	20736609	0	20591057	145552
STAR	non_withdrawal	1	0.992981	-3.79046	0.00676678	1.64652	0.992981	NA	NA	NA	0	NA	NA	NA	1	20591058	20736610	20591057	20736609	0	20591057	145552
STARCH GLYCOLATE TYPE POTATO	non_withdrawal	1	0.992981	-3.79046	0.00676678	1.64652	0.992981	NA	NA	NA	0	NA	NA	NA	1	20591058	20736610	20591057	20736609	0	20591057	145552
STARCH PREGELATINIZED CORN	non_withdrawal	1	0.992981	-3.79046	0.00676678	1.64652	0.992981	NA	NA	NA	0	NA	NA	NA	1	20591058	20736610	20591057	20736609	0	20591057	145552
STARTER KIT	non_withdrawal	1	0.992981	-3.79046	0.00676678	1.64652	0.992981	NA	NA	NA	0	NA	NA	NA	1	20591058	20736610	20591057	20736609	0	20591057	145552
STATIN - UNIT DOSE:	non_withdrawal	1	0.992981	-3.79046	0.00676678	1.64652	0.992981	NA	NA	NA	0	NA	NA	NA	1	20591058	20736610	20591057	20736609	0	20591057	145552
STATIN AGENT	non_withdrawal	1	0.992981	-3.79046	0.00676678	1.64652	0.992981	NA	NA	NA	0	NA	NA	NA	1	20591058	20736610	20591057	20736609	0	20591057	145552
STATIN UNNAMED	non_withdrawal	1	0.992981	-3.79046	0.00676678	1.64652	0.992981	NA	NA	NA	0	NA	NA	NA	1	20591058	20736610	20591057	20736609	0	20591057	145552
STATIN_	non_withdrawal	1	0.992981	-3.79046	0.00676678	1.64652	0.992981	NA	NA	NA	0	NA	NA	NA	1	20591058	20736610	20591057	20736609	0	20591057	145552
STATIVA	non_withdrawal	1	0.992981	-3.79046	0.00676678	1.64652	0.992981	NA	NA	NA	0	NA	NA	NA	1	20591058	20736610	20591057	20736609	0	20591057	145552
STAVUDINELAMIVUDINE_NEVIRAPINE	non_withdrawal	1	0.992981	-3.79046	0.00676678	1.64652	0.992981	NA	NA	NA	0	NA	NA	NA	1	20591058	20736610	20591057	20736609	0	20591057	145552
STAY SAFE DEX LML 3L PK	non_withdrawal	1	0.992981	-3.79046	0.00676678	1.64652	0.992981	NA	NA	NA	0	NA	NA	NA	1	20591058	20736610	20591057	20736609	0	20591057	145552
STAY SAFE DEX LM_LC PAK	non_withdrawal	1	0.992981	-3.79046	0.00676678	1.64652	0.992981	NA	NA	NA	0	NA	NA	NA	1	20591058	20736610	20591057	20736609	0	20591057	145552
STAY SAFE DEX, LM_LC 2/3L, 5PK	non_withdrawal	1	0.992981	-3.79046	0.00676678	1.64652	0.992981	NA	NA	NA	0	NA	NA	NA	1	20591058	20736610	20591057	20736609	0	20591057	145552
STAY SAFE DEX. LM 3L, PK	non_withdrawal	1	0.992981	-3.79046	0.00676678	1.64652	0.992981	NA	NA	NA	0	NA	NA	NA	1	20591058	20736610	20591057	20736609	0	20591057	145552
STAY SAFE DEX. LMLC, 1_2L, PK	non_withdrawal	1	0.992981	-3.79046	0.00676678	1.64652	0.992981	NA	NA	NA	0	NA	NA	NA	1	20591058	20736610	20591057	20736609	0	20591057	145552
STAY SAFE DEX. LM_LC	non_withdrawal	1	0.992981	-3.79046	0.00676678	1.64652	0.992981	NA	NA	NA	0	NA	NA	NA	1	20591058	20736610	20591057	20736609	0	20591057	145552
STEALTH LIPDOXORUBICIN (STEALTH LIP.DOXORUBICIN	non_withdrawal	1	0.992981	-3.79046	0.00676678	1.64652	0.992981	NA	NA	NA	0	NA	NA	NA	1	20591058	20736610	20591057	20736609	0	20591057	145552
STEARYL ALCOHOL	non_withdrawal	1	0.992981	-3.79046	0.00676678	1.64652	0.992981	NA	NA	NA	0	NA	NA	NA	1	20591058	20736610	20591057	20736609	0	20591057	145552
STEDIRIL_	non_withdrawal	1	0.992981	-3.79046	0.00676678	1.64652	0.992981	NA	NA	NA	0	NA	NA	NA	1	20591058	20736610	20591057	20736609	0	20591057	145552
STELARAX	non_withdrawal	1	0.992981	-3.79046	0.00676678	1.64652	0.992981	NA	NA	NA	0	NA	NA	NA	1	20591058	20736610	20591057	20736609	0	20591057	145552
STEM CEL FACTO	non_withdrawal	1	0.992981	-3.79046	0.00676678	1.64652	0.992981	NA	NA	NA	0	NA	NA	NA	1	20591058	20736610	20591057	20736609	0	20591057	145552
STEM CELL PRODUCTS	non_withdrawal	1	0.992981	-3.79046	0.00676678	1.64652	0.992981	NA	NA	NA	0	NA	NA	NA	1	20591058	20736610	20591057	20736609	0	20591057	145552
STEM CELL PRODUCTS CELL TRANSPLANT	non_withdrawal	1	0.992981	-3.79046	0.00676678	1.64652	0.992981	NA	NA	NA	0	NA	NA	NA	1	20591058	20736610	20591057	20736609	0	20591057	145552
STEM CELL PRODUCTS TISSUE PRODUCT	non_withdrawal	1	0.992981	-3.79046	0.00676678	1.64652	0.992981	NA	NA	NA	0	NA	NA	NA	1	20591058	20736610	20591057	20736609	0	20591057	145552
STEM CELL TRANSPLANTATION TISSUE	non_withdrawal	1	0.992981	-3.79046	0.00676678	1.64652	0.992981	NA	NA	NA	0	NA	NA	NA	1	20591058	20736610	20591057	20736609	0	20591057	145552
STEM CELLS TRANSPLANT TISSUE	non_withdrawal	1	0.992981	-3.79046	0.00676678	1.64652	0.992981	NA	NA	NA	0	NA	NA	NA	1	20591058	20736610	20591057	20736609	0	20591057	145552
STENT	non_withdrawal	1	0.992981	-3.79046	0.00676678	1.64652	0.992981	NA	NA	NA	0	NA	NA	NA	1	20591058	20736610	20591057	20736609	0	20591057	145552
STENT IMPLANTATION	non_withdrawal	1	0.992981	-3.79046	0.00676678	1.64652	0.992981	NA	NA	NA	0	NA	NA	NA	1	20591058	20736610	20591057	20736609	0	20591057	145552
STENTS	non_withdrawal	1	0.992981	-3.79046	0.00676678	1.64652	0.992981	NA	NA	NA	0	NA	NA	NA	1	20591058	20736610	20591057	20736609	0	20591057	145552
STENTS SIROLIMUS	non_withdrawal	1	0.992981	-3.79046	0.00676678	1.64652	0.992981	NA	NA	NA	0	NA	NA	NA	1	20591058	20736610	20591057	20736609	0	20591057	145552
STEOVIT	non_withdrawal	1	0.992981	-3.79046	0.00676678	1.64652	0.992981	NA	NA	NA	0	NA	NA	NA	1	20591058	20736610	20591057	20736609	0	20591057	145552
STERAPRED DS MERZ PREDNISONE	non_withdrawal	1	0.992981	-3.79046	0.00676678	1.64652	0.992981	NA	NA	NA	0	NA	NA	NA	1	20591058	20736610	20591057	20736609	0	20591057	145552
STERAPRED KIT MERZ PHARM	non_withdrawal	1	0.992981	-3.79046	0.00676678	1.64652	0.992981	NA	NA	NA	0	NA	NA	NA	1	20591058	20736610	20591057	20736609	0	20591057	145552
STERI STRIPS	non_withdrawal	1	0.992981	-3.79046	0.00676678	1.64652	0.992981	NA	NA	NA	0	NA	NA	NA	1	20591058	20736610	20591057	20736609	0	20591057	145552
STERIDILD	non_withdrawal	1	0.992981	-3.79046	0.00676678	1.64652	0.992981	NA	NA	NA	0	NA	NA	NA	1	20591058	20736610	20591057	20736609	0	20591057	145552
STERIDOSE	non_withdrawal	1	0.992981	-3.79046	0.00676678	1.64652	0.992981	NA	NA	NA	0	NA	NA	NA	1	20591058	20736610	20591057	20736609	0	20591057	145552
STERILE ALCOHOL PREP PAD	non_withdrawal	1	0.992981	-3.79046	0.00676678	1.64652	0.992981	NA	NA	NA	0	NA	NA	NA	1	20591058	20736610	20591057	20736609	0	20591057	145552
STERILE ALCOHOL PREP PAD PA TRIAD CAT . 10-3101	non_withdrawal	1	0.992981	-3.79046	0.00676678	1.64652	0.992981	NA	NA	NA	0	NA	NA	NA	1	20591058	20736610	20591057	20736609	0	20591057	145552
STERILE ALCOHOL PREP PAD TRIAD	non_withdrawal	1	0.992981	-3.79046	0.00676678	1.64652	0.992981	NA	NA	NA	0	NA	NA	NA	1	20591058	20736610	20591057	20736609	0	20591057	145552
STERILE ALCOHOL SWABS ISOPROPYL ALCOHOL BOCA	non_withdrawal	1	0.992981	-3.79046	0.00676678	1.64652	0.992981	NA	NA	NA	0	NA	NA	NA	1	20591058	20736610	20591057	20736609	0	20591057	145552
STERILE ALCOHOL SWABS MANUFACTURED THE TRIAD GROUP BOCA	non_withdrawal	1	0.992981	-3.79046	0.00676678	1.64652	0.992981	NA	NA	NA	0	NA	NA	NA	1	20591058	20736610	20591057	20736609	0	20591057	145552
STERILE EMPTY	non_withdrawal	1	0.992981	-3.79046	0.00676678	1.64652	0.992981	NA	NA	NA	0	NA	NA	NA	1	20591058	20736610	20591057	20736609	0	20591057	145552
STERILE LUBRICATING JELLY GRAMS TRIAD	non_withdrawal	1	0.992981	-3.79046	0.00676678	1.64652	0.992981	NA	NA	NA	0	NA	NA	NA	1	20591058	20736610	20591057	20736609	0	20591057	145552
STERILE LUBRICATING JELLY MCKESSON MEDI PAK PERFORMANCE	non_withdrawal	1	0.992981	-3.79046	0.00676678	1.64652	0.992981	NA	NA	NA	0	NA	NA	NA	1	20591058	20736610	20591057	20736609	0	20591057	145552
STERILE PLASTIC CONTAINER	non_withdrawal	1	0.992981	-3.79046	0.00676678	1.64652	0.992981	NA	NA	NA	0	NA	NA	NA	1	20591058	20736610	20591057	20736609	0	20591057	145552
STERILE SALINE BAG	non_withdrawal	1	0.992981	-3.79046	0.00676678	1.64652	0.992981	NA	NA	NA	0	NA	NA	NA	1	20591058	20736610	20591057	20736609	0	20591057	145552
STERILID THERATEARS	non_withdrawal	1	0.992981	-3.79046	0.00676678	1.64652	0.992981	NA	NA	NA	0	NA	NA	NA	1	20591058	20736610	20591057	20736609	0	20591057	145552
STERILIDS	non_withdrawal	1	0.992981	-3.79046	0.00676678	1.64652	0.992981	NA	NA	NA	0	NA	NA	NA	1	20591058	20736610	20591057	20736609	0	20591057	145552
STERIOIDS	non_withdrawal	1	0.992981	-3.79046	0.00676678	1.64652	0.992981	NA	NA	NA	0	NA	NA	NA	1	20591058	20736610	20591057	20736609	0	20591057	145552
STEROFUNDIN	non_withdrawal	1	0.992981	-3.79046	0.00676678	1.64652	0.992981	NA	NA	NA	0	NA	NA	NA	1	20591058	20736610	20591057	20736609	0	20591057	145552
STEROGYL	non_withdrawal	1	0.992981	-3.79046	0.00676678	1.64652	0.992981	NA	NA	NA	0	NA	NA	NA	1	20591058	20736610	20591057	20736609	0	20591057	145552
STEROID SPECIFIC MEDICATION_DOSAGE FORM/MANUFACTURER UNKNO	non_withdrawal	1	0.992981	-3.79046	0.00676678	1.64652	0.992981	NA	NA	NA	0	NA	NA	NA	1	20591058	20736610	20591057	20736609	0	20591057	145552
STEROID AGENT	non_withdrawal	1	0.992981	-3.79046	0.00676678	1.64652	0.992981	NA	NA	NA	0	NA	NA	NA	1	20591058	20736610	20591057	20736609	0	20591057	145552
STEROID EXTERNAL	non_withdrawal	1	0.992981	-3.79046	0.00676678	1.64652	0.992981	NA	NA	NA	0	NA	NA	NA	1	20591058	20736610	20591057	20736609	0	20591057	145552
STEROID INFUSIONS	non_withdrawal	1	0.992981	-3.79046	0.00676678	1.64652	0.992981	NA	NA	NA	0	NA	NA	NA	1	20591058	20736610	20591057	20736609	0	20591057	145552
STEROID INHALER	non_withdrawal	1	0.992981	-3.79046	0.00676678	1.64652	0.992981	NA	NA	NA	0	NA	NA	NA	1	20591058	20736610	20591057	20736609	0	20591057	145552
STEROID INHALERS	non_withdrawal	1	0.992981	-3.79046	0.00676678	1.64652	0.992981	NA	NA	NA	0	NA	NA	NA	1	20591058	20736610	20591057	20736609	0	20591057	145552
STEROID INJECTABLE	non_withdrawal	1	0.992981	-3.79046	0.00676678	1.64652	0.992981	NA	NA	NA	0	NA	NA	NA	1	20591058	20736610	20591057	20736609	0	20591057	145552
STEROID NASAL	non_withdrawal	1	0.992981	-3.79046	0.00676678	1.64652	0.992981	NA	NA	NA	0	NA	NA	NA	1	20591058	20736610	20591057	20736609	0	20591057	145552
STEROID SHOTS	non_withdrawal	1	0.992981	-3.79046	0.00676678	1.64652	0.992981	NA	NA	NA	0	NA	NA	NA	1	20591058	20736610	20591057	20736609	0	20591057	145552
STEROID SPAY	non_withdrawal	1	0.992981	-3.79046	0.00676678	1.64652	0.992981	NA	NA	NA	0	NA	NA	NA	1	20591058	20736610	20591057	20736609	0	20591057	145552
STEROID TYPE MEDICATION	non_withdrawal	1	0.992981	-3.79046	0.00676678	1.64652	0.992981	NA	NA	NA	0	NA	NA	NA	1	20591058	20736610	20591057	20736609	0	20591057	145552
STEROID USE	non_withdrawal	1	0.992981	-3.79046	0.00676678	1.64652	0.992981	NA	NA	NA	0	NA	NA	NA	1	20591058	20736610	20591057	20736609	0	20591057	145552
STEROIDS NASAL	non_withdrawal	1	0.992981	-3.79046	0.00676678	1.64652	0.992981	NA	NA	NA	0	NA	NA	NA	1	20591058	20736610	20591057	20736609	0	20591057	145552
STEROIDS^ - NAME_DOSE	non_withdrawal	1	0.992981	-3.79046	0.00676678	1.64652	0.992981	NA	NA	NA	0	NA	NA	NA	1	20591058	20736610	20591057	20736609	0	20591057	145552
STI PO BID	non_withdrawal	1	0.992981	-3.79046	0.00676678	1.64652	0.992981	NA	NA	NA	0	NA	NA	NA	1	20591058	20736610	20591057	20736609	0	20591057	145552
STIBOGLUCONATE ALBERT DAVID LTD	non_withdrawal	1	0.992981	-3.79046	0.00676678	1.64652	0.992981	NA	NA	NA	0	NA	NA	NA	1	20591058	20736610	20591057	20736609	0	20591057	145552
STIBOGLUCONATE ALBER DAVID LTD.	non_withdrawal	1	0.992981	-3.79046	0.00676678	1.64652	0.992981	NA	NA	NA	0	NA	NA	NA	1	20591058	20736610	20591057	20736609	0	20591057	145552
STIBOGLUCONATE KILOGRAM)	non_withdrawal	1	0.992981	-3.79046	0.00676678	1.64652	0.992981	NA	NA	NA	0	NA	NA	NA	1	20591058	20736610	20591057	20736609	0	20591057	145552
STIEMYCIN )	non_withdrawal	1	0.992981	-3.79046	0.00676678	1.64652	0.992981	NA	NA	NA	0	NA	NA	NA	1	20591058	20736610	20591057	20736609	0	20591057	145552
STILIZAN	non_withdrawal	1	0.992981	-3.79046	0.00676678	1.64652	0.992981	NA	NA	NA	0	NA	NA	NA	1	20591058	20736610	20591057	20736609	0	20591057	145552
STILNOX_(NOT )	non_withdrawal	1	0.992981	-3.79046	0.00676678	1.64652	0.992981	NA	NA	NA	0	NA	NA	NA	1	20591058	20736610	20591057	20736609	0	20591057	145552
STILOX	non_withdrawal	1	0.992981	-3.79046	0.00676678	1.64652	0.992981	NA	NA	NA	0	NA	NA	NA	1	20591058	20736610	20591057	20736609	0	20591057	145552
STIMS	non_withdrawal	1	0.992981	-3.79046	0.00676678	1.64652	0.992981	NA	NA	NA	0	NA	NA	NA	1	20591058	20736610	20591057	20736609	0	20591057	145552
STIMULANTS	non_withdrawal	1	0.992981	-3.79046	0.00676678	1.64652	0.992981	NA	NA	NA	0	NA	NA	NA	1	20591058	20736610	20591057	20736609	0	20591057	145552
STIMULANTSTREET	non_withdrawal	1	0.992981	-3.79046	0.00676678	1.64652	0.992981	NA	NA	NA	0	NA	NA	NA	1	20591058	20736610	20591057	20736609	0	20591057	145552
STIMULATIONS	non_withdrawal	1	0.992981	-3.79046	0.00676678	1.64652	0.992981	NA	NA	NA	0	NA	NA	NA	1	20591058	20736610	20591057	20736609	0	20591057	145552
STIMULENTS	non_withdrawal	1	0.992981	-3.79046	0.00676678	1.64652	0.992981	NA	NA	NA	0	NA	NA	NA	1	20591058	20736610	20591057	20736609	0	20591057	145552
STINGEZE	non_withdrawal	1	0.992981	-3.79046	0.00676678	1.64652	0.992981	NA	NA	NA	0	NA	NA	NA	1	20591058	20736610	20591057	20736609	0	20591057	145552
STINGEZE BENZOCAINE	non_withdrawal	1	0.992981	-3.79046	0.00676678	1.64652	0.992981	NA	NA	NA	0	NA	NA	NA	1	20591058	20736610	20591057	20736609	0	20591057	145552
STINOX_	non_withdrawal	1	0.992981	-3.79046	0.00676678	1.64652	0.992981	NA	NA	NA	0	NA	NA	NA	1	20591058	20736610	20591057	20736609	0	20591057	145552
STIVARGA ABOTT	non_withdrawal	1	0.992981	-3.79046	0.00676678	1.64652	0.992981	NA	NA	NA	0	NA	NA	NA	1	20591058	20736610	20591057	20736609	0	20591057	145552
STIVARGA REGORAFENIB	non_withdrawal	1	0.992981	-3.79046	0.00676678	1.64652	0.992981	NA	NA	NA	0	NA	NA	NA	1	20591058	20736610	20591057	20736609	0	20591057	145552
STIVERGE	non_withdrawal	1	0.992981	-3.79046	0.00676678	1.64652	0.992981	NA	NA	NA	0	NA	NA	NA	1	20591058	20736610	20591057	20736609	0	20591057	145552
STJOHNS WORT	non_withdrawal	1	0.992981	-3.79046	0.00676678	1.64652	0.992981	NA	NA	NA	0	NA	NA	NA	1	20591058	20736610	20591057	20736609	0	20591057	145552
STOCRIN - -	non_withdrawal	1	0.992981	-3.79046	0.00676678	1.64652	0.992981	NA	NA	NA	0	NA	NA	NA	1	20591058	20736610	20591057	20736609	0	20591057	145552
STOCRIN EFAVIRENZ- PHARM	non_withdrawal	1	0.992981	-3.79046	0.00676678	1.64652	0.992981	NA	NA	NA	0	NA	NA	NA	1	20591058	20736610	20591057	20736609	0	20591057	145552
STOMACH AGENT	non_withdrawal	1	0.992981	-3.79046	0.00676678	1.64652	0.992981	NA	NA	NA	0	NA	NA	NA	1	20591058	20736610	20591057	20736609	0	20591057	145552
STOMACHIC	non_withdrawal	1	0.992981	-3.79046	0.00676678	1.64652	0.992981	NA	NA	NA	0	NA	NA	NA	1	20591058	20736610	20591057	20736609	0	20591057	145552
STOMAHESIVE PASTE	non_withdrawal	1	0.992981	-3.79046	0.00676678	1.64652	0.992981	NA	NA	NA	0	NA	NA	NA	1	20591058	20736610	20591057	20736609	0	20591057	145552
STOMARCON	non_withdrawal	1	0.992981	-3.79046	0.00676678	1.64652	0.992981	NA	NA	NA	0	NA	NA	NA	1	20591058	20736610	20591057	20736609	0	20591057	145552
STOMATOLOGICALS MOUTH PREPARATIONS (STOMATOLOGICALS, MOUTH PREPARATI	non_withdrawal	1	0.992981	-3.79046	0.00676678	1.64652	0.992981	NA	NA	NA	0	NA	NA	NA	1	20591058	20736610	20591057	20736609	0	20591057	145552
STOMATOLOGICALS MOUTH PREPARATIONS (STOMATOLOGICALS, MOUTH PREPARATIO	non_withdrawal	1	0.992981	-3.79046	0.00676678	1.64652	0.992981	NA	NA	NA	0	NA	NA	NA	1	20591058	20736610	20591057	20736609	0	20591057	145552
STOPAYNE	non_withdrawal	1	0.992981	-3.79046	0.00676678	1.64652	0.992981	NA	NA	NA	0	NA	NA	NA	1	20591058	20736610	20591057	20736609	0	20591057	145552
STOPCOLD	non_withdrawal	1	0.992981	-3.79046	0.00676678	1.64652	0.992981	NA	NA	NA	0	NA	NA	NA	1	20591058	20736610	20591057	20736609	0	20591057	145552
STORE BRAND PERMETHRIN	non_withdrawal	1	0.992981	-3.79046	0.00676678	1.64652	0.992981	NA	NA	NA	0	NA	NA	NA	1	20591058	20736610	20591057	20736609	0	20591057	145552
STP	non_withdrawal	1	0.992981	-3.79046	0.00676678	1.64652	0.992981	NA	NA	NA	0	NA	NA	NA	1	20591058	20736610	20591057	20736609	0	20591057	145552
STRAIFET	non_withdrawal	1	0.992981	-3.79046	0.00676678	1.64652	0.992981	NA	NA	NA	0	NA	NA	NA	1	20591058	20736610	20591057	20736609	0	20591057	145552
STRANGYL	non_withdrawal	1	0.992981	-3.79046	0.00676678	1.64652	0.992981	NA	NA	NA	0	NA	NA	NA	1	20591058	20736610	20591057	20736609	0	20591057	145552
STRATERRADISCARDED	non_withdrawal	1	0.992981	-3.79046	0.00676678	1.64652	0.992981	NA	NA	NA	0	NA	NA	NA	1	20591058	20736610	20591057	20736609	0	20591057	145552
STRATIERA	non_withdrawal	1	0.992981	-3.79046	0.00676678	1.64652	0.992981	NA	NA	NA	0	NA	NA	NA	1	20591058	20736610	20591057	20736609	0	20591057	145552
STRATTER	non_withdrawal	1	0.992981	-3.79046	0.00676678	1.64652	0.992981	NA	NA	NA	0	NA	NA	NA	1	20591058	20736610	20591057	20736609	0	20591057	145552
STRATTERAATOMOXETINE	non_withdrawal	1	0.992981	-3.79046	0.00676678	1.64652	0.992981	NA	NA	NA	0	NA	NA	NA	1	20591058	20736610	20591057	20736609	0	20591057	145552
STRATTERAN	non_withdrawal	1	0.992981	-3.79046	0.00676678	1.64652	0.992981	NA	NA	NA	0	NA	NA	NA	1	20591058	20736610	20591057	20736609	0	20591057	145552
STREET	non_withdrawal	1	0.992981	-3.79046	0.00676678	1.64652	0.992981	NA	NA	NA	0	NA	NA	NA	1	20591058	20736610	20591057	20736609	0	20591057	145552
STREET HEROIN	non_withdrawal	1	0.992981	-3.79046	0.00676678	1.64652	0.992981	NA	NA	NA	0	NA	NA	NA	1	20591058	20736610	20591057	20736609	0	20591057	145552
STREPSILS PLUS	non_withdrawal	1	0.992981	-3.79046	0.00676678	1.64652	0.992981	NA	NA	NA	0	NA	NA	NA	1	20591058	20736610	20591057	20736609	0	20591057	145552
STREPTASE MIU	non_withdrawal	1	0.992981	-3.79046	0.00676678	1.64652	0.992981	NA	NA	NA	0	NA	NA	NA	1	20591058	20736610	20591057	20736609	0	20591057	145552
STREPTASE MIU AVENTIS BEHRING)	non_withdrawal	1	0.992981	-3.79046	0.00676678	1.64652	0.992981	NA	NA	NA	0	NA	NA	NA	1	20591058	20736610	20591057	20736609	0	20591057	145552
STREPTOMICIN	non_withdrawal	1	0.992981	-3.79046	0.00676678	1.64652	0.992981	NA	NA	NA	0	NA	NA	NA	1	20591058	20736610	20591057	20736609	0	20591057	145552
STREPTOMYCIN SULFATEM	non_withdrawal	1	0.992981	-3.79046	0.00676678	1.64652	0.992981	NA	NA	NA	0	NA	NA	NA	1	20591058	20736610	20591057	20736609	0	20591057	145552
STREPTOVARYCIN	non_withdrawal	1	0.992981	-3.79046	0.00676678	1.64652	0.992981	NA	NA	NA	0	NA	NA	NA	1	20591058	20736610	20591057	20736609	0	20591057	145552
STREPTOZOTOCIN	non_withdrawal	1	0.992981	-3.79046	0.00676678	1.64652	0.992981	NA	NA	NA	0	NA	NA	NA	1	20591058	20736610	20591057	20736609	0	20591057	145552
STRESAM - -	non_withdrawal	1	0.992981	-3.79046	0.00676678	1.64652	0.992981	NA	NA	NA	0	NA	NA	NA	1	20591058	20736610	20591057	20736609	0	20591057	145552
STRESAM_	non_withdrawal	1	0.992981	-3.79046	0.00676678	1.64652	0.992981	NA	NA	NA	0	NA	NA	NA	1	20591058	20736610	20591057	20736609	0	20591057	145552
STRESS RELIEF_ZINC	non_withdrawal	1	0.992981	-3.79046	0.00676678	1.64652	0.992981	NA	NA	NA	0	NA	NA	NA	1	20591058	20736610	20591057	20736609	0	20591057	145552
STRESSDOSE STEROIDS	non_withdrawal	1	0.992981	-3.79046	0.00676678	1.64652	0.992981	NA	NA	NA	0	NA	NA	NA	1	20591058	20736610	20591057	20736609	0	20591057	145552
STRESSTABS	non_withdrawal	1	0.992981	-3.79046	0.00676678	1.64652	0.992981	NA	NA	NA	0	NA	NA	NA	1	20591058	20736610	20591057	20736609	0	20591057	145552
STRIATON	non_withdrawal	1	0.992981	-3.79046	0.00676678	1.64652	0.992981	NA	NA	NA	0	NA	NA	NA	1	20591058	20736610	20591057	20736609	0	20591057	145552
STRIATON CARBIDOPA ,	non_withdrawal	1	0.992981	-3.79046	0.00676678	1.64652	0.992981	NA	NA	NA	0	NA	NA	NA	1	20591058	20736610	20591057	20736609	0	20591057	145552
STRIATRAN	non_withdrawal	1	0.992981	-3.79046	0.00676678	1.64652	0.992981	NA	NA	NA	0	NA	NA	NA	1	20591058	20736610	20591057	20736609	0	20591057	145552
STRIBID	non_withdrawal	1	0.992981	-3.79046	0.00676678	1.64652	0.992981	NA	NA	NA	0	NA	NA	NA	1	20591058	20736610	20591057	20736609	0	20591057	145552
STRIBILD 150-200-	non_withdrawal	1	0.992981	-3.79046	0.00676678	1.64652	0.992981	NA	NA	NA	0	NA	NA	NA	1	20591058	20736610	20591057	20736609	0	20591057	145552
STRIDEX PADS STRIDEX	non_withdrawal	1	0.992981	-3.79046	0.00676678	1.64652	0.992981	NA	NA	NA	0	NA	NA	NA	1	20591058	20736610	20591057	20736609	0	20591057	145552
STRIVECTINSD	non_withdrawal	1	0.992981	-3.79046	0.00676678	1.64652	0.992981	NA	NA	NA	0	NA	NA	NA	1	20591058	20736610	20591057	20736609	0	20591057	145552
STRONG NEOMINOPHABEN C (AMINOACETIC ACID, CYSTEINE, GLYCYRRHIZIC ACID	non_withdrawal	1	0.992981	-3.79046	0.00676678	1.64652	0.992981	NA	NA	NA	0	NA	NA	NA	1	20591058	20736610	20591057	20736609	0	20591057	145552
STRONG NEOMINOPHAGEN	non_withdrawal	1	0.992981	-3.79046	0.00676678	1.64652	0.992981	NA	NA	NA	0	NA	NA	NA	1	20591058	20736610	20591057	20736609	0	20591057	145552
STRONG NEOMINOPHAGEN C (AMINOACETIC ACID, CYSTEINE, GLYCYRRHIZIC ACID	non_withdrawal	1	0.992981	-3.79046	0.00676678	1.64652	0.992981	NA	NA	NA	0	NA	NA	NA	1	20591058	20736610	20591057	20736609	0	20591057	145552
STRONGER NEOMINOPHAGEN C	non_withdrawal	1	0.992981	-3.79046	0.00676678	1.64652	0.992981	NA	NA	NA	0	NA	NA	NA	1	20591058	20736610	20591057	20736609	0	20591057	145552
STRONGER NEOMINOPHAGEN C (AMINOACETIC ACID, CYSTEINE, GLYCYRRHIZIC AC	non_withdrawal	1	0.992981	-3.79046	0.00676678	1.64652	0.992981	NA	NA	NA	0	NA	NA	NA	1	20591058	20736610	20591057	20736609	0	20591057	145552
STRONTIUM PASTE	non_withdrawal	1	0.992981	-3.79046	0.00676678	1.64652	0.992981	NA	NA	NA	0	NA	NA	NA	1	20591058	20736610	20591057	20736609	0	20591057	145552
STRUCTOKABIVEN_	non_withdrawal	1	0.992981	-3.79046	0.00676678	1.64652	0.992981	NA	NA	NA	0	NA	NA	NA	1	20591058	20736610	20591057	20736609	0	20591057	145552
STRUMAZOL	non_withdrawal	1	0.992981	-3.79046	0.00676678	1.64652	0.992981	NA	NA	NA	0	NA	NA	NA	1	20591058	20736610	20591057	20736609	0	20591057	145552
STRUT BONE GRAFT	non_withdrawal	1	0.992981	-3.79046	0.00676678	1.64652	0.992981	NA	NA	NA	0	NA	NA	NA	1	20591058	20736610	20591057	20736609	0	20591057	145552
STRYKER PAIN	non_withdrawal	1	0.992981	-3.79046	0.00676678	1.64652	0.992981	NA	NA	NA	0	NA	NA	NA	1	20591058	20736610	20591057	20736609	0	20591057	145552
STRYKER SPINEPLEX	non_withdrawal	1	0.992981	-3.79046	0.00676678	1.64652	0.992981	NA	NA	NA	0	NA	NA	NA	1	20591058	20736610	20591057	20736609	0	20591057	145552
STUDY ADMINISTERED NOT APPLICABLE	non_withdrawal	1	0.992981	-3.79046	0.00676678	1.64652	0.992981	NA	NA	NA	0	NA	NA	NA	1	20591058	20736610	20591057	20736609	0	20591057	145552
STUDY - UNIT DOSE :	non_withdrawal	1	0.992981	-3.79046	0.00676678	1.64652	0.992981	NA	NA	NA	0	NA	NA	NA	1	20591058	20736610	20591057	20736609	0	20591057	145552
STUDY CAPS	non_withdrawal	1	0.992981	-3.79046	0.00676678	1.64652	0.992981	NA	NA	NA	0	NA	NA	NA	1	20591058	20736610	20591057	20736609	0	20591057	145552
STUDY CODE UNBROKEN	non_withdrawal	1	0.992981	-3.79046	0.00676678	1.64652	0.992981	NA	NA	NA	0	NA	NA	NA	1	20591058	20736610	20591057	20736609	0	20591057	145552
STUDY DEVICE - - UNIT DOSE :	non_withdrawal	1	0.992981	-3.79046	0.00676678	1.64652	0.992981	NA	NA	NA	0	NA	NA	NA	1	20591058	20736610	20591057	20736609	0	20591057	145552
STUDY DRUGS	non_withdrawal	1	0.992981	-3.79046	0.00676678	1.64652	0.992981	NA	NA	NA	0	NA	NA	NA	1	20591058	20736610	20591057	20736609	0	20591057	145552
STUDY DRUGTIPIFARNIB	non_withdrawal	1	0.992981	-3.79046	0.00676678	1.64652	0.992981	NA	NA	NA	0	NA	NA	NA	1	20591058	20736610	20591057	20736609	0	20591057	145552
STUDY MED NOT GIVEN	non_withdrawal	1	0.992981	-3.79046	0.00676678	1.64652	0.992981	NA	NA	NA	0	NA	NA	NA	1	20591058	20736610	20591057	20736609	0	20591057	145552
STUDY NOT	non_withdrawal	1	0.992981	-3.79046	0.00676678	1.64652	0.992981	NA	NA	NA	0	NA	NA	NA	1	20591058	20736610	20591057	20736609	0	20591057	145552
STUDY NOT ADMINISTERED	non_withdrawal	1	0.992981	-3.79046	0.00676678	1.64652	0.992981	NA	NA	NA	0	NA	NA	NA	1	20591058	20736610	20591057	20736609	0	20591057	145552
STUDY NOT GIVEN	non_withdrawal	1	0.992981	-3.79046	0.00676678	1.64652	0.992981	NA	NA	NA	0	NA	NA	NA	1	20591058	20736610	20591057	20736609	0	20591057	145552
STUDY SUNITINIBPLACEBO	non_withdrawal	1	0.992981	-3.79046	0.00676678	1.64652	0.992981	NA	NA	NA	0	NA	NA	NA	1	20591058	20736610	20591057	20736609	0	20591057	145552
STUDY THERAPY BLINDED)	non_withdrawal	1	0.992981	-3.79046	0.00676678	1.64652	0.992981	NA	NA	NA	0	NA	NA	NA	1	20591058	20736610	20591057	20736609	0	20591057	145552
STUDY VARDENAFIL VARDENAFIL	non_withdrawal	1	0.992981	-3.79046	0.00676678	1.64652	0.992981	NA	NA	NA	0	NA	NA	NA	1	20591058	20736610	20591057	20736609	0	20591057	145552
STUDY VARDENAFIL VARDENAFIL PLACECO	non_withdrawal	1	0.992981	-3.79046	0.00676678	1.64652	0.992981	NA	NA	NA	0	NA	NA	NA	1	20591058	20736610	20591057	20736609	0	20591057	145552
STUTENT	non_withdrawal	1	0.992981	-3.79046	0.00676678	1.64652	0.992981	NA	NA	NA	0	NA	NA	NA	1	20591058	20736610	20591057	20736609	0	20591057	145552
STYE EYE RELIEF CONIUM MACULATUM X, GRAPHITES 12X SULFUR 12X, SIMILA	non_withdrawal	1	0.992981	-3.79046	0.00676678	1.64652	0.992981	NA	NA	NA	0	NA	NA	NA	1	20591058	20736610	20591057	20736609	0	20591057	145552
STYLE COHESIVE ALLERGEN	non_withdrawal	1	0.992981	-3.79046	0.00676678	1.64652	0.992981	NA	NA	NA	0	NA	NA	NA	1	20591058	20736610	20591057	20736609	0	20591057	145552
SU LMALAT 37.	non_withdrawal	1	0.992981	-3.79046	0.00676678	1.64652	0.992981	NA	NA	NA	0	NA	NA	NA	1	20591058	20736610	20591057	20736609	0	20591057	145552
SU PREF. NAME)	non_withdrawal	1	0.992981	-3.79046	0.00676678	1.64652	0.992981	NA	NA	NA	0	NA	NA	NA	1	20591058	20736610	20591057	20736609	0	20591057	145552
SUAMTRIPTAN DR	non_withdrawal	1	0.992981	-3.79046	0.00676678	1.64652	0.992981	NA	NA	NA	0	NA	NA	NA	1	20591058	20736610	20591057	20736609	0	20591057	145552
SUAPIZ SOAP	non_withdrawal	1	0.992981	-3.79046	0.00676678	1.64652	0.992981	NA	NA	NA	0	NA	NA	NA	1	20591058	20736610	20591057	20736609	0	20591057	145552
SUAVE LOTION	non_withdrawal	1	0.992981	-3.79046	0.00676678	1.64652	0.992981	NA	NA	NA	0	NA	NA	NA	1	20591058	20736610	20591057	20736609	0	20591057	145552
SUAVICID	non_withdrawal	1	0.992981	-3.79046	0.00676678	1.64652	0.992981	NA	NA	NA	0	NA	NA	NA	1	20591058	20736610	20591057	20736609	0	20591057	145552
SUAVURET	non_withdrawal	1	0.992981	-3.79046	0.00676678	1.64652	0.992981	NA	NA	NA	0	NA	NA	NA	1	20591058	20736610	20591057	20736609	0	20591057	145552
SUBCUTANEOUS IMMUNOGLOBULIN	non_withdrawal	1	0.992981	-3.79046	0.00676678	1.64652	0.992981	NA	NA	NA	0	NA	NA	NA	1	20591058	20736610	20591057	20736609	0	20591057	145552
SUBCUVIA , OPLOSSING VOOR INJECTIE	non_withdrawal	1	0.992981	-3.79046	0.00676678	1.64652	0.992981	NA	NA	NA	0	NA	NA	NA	1	20591058	20736610	20591057	20736609	0	20591057	145552
SUBGAM	non_withdrawal	1	0.992981	-3.79046	0.00676678	1.64652	0.992981	NA	NA	NA	0	NA	NA	NA	1	20591058	20736610	20591057	20736609	0	20591057	145552
SUBOXE_, RECKITT BENCKISER	non_withdrawal	1	0.992981	-3.79046	0.00676678	1.64652	0.992981	NA	NA	NA	0	NA	NA	NA	1	20591058	20736610	20591057	20736609	0	20591057	145552
SUBSTANCE ABUSE	non_withdrawal	1	0.992981	-3.79046	0.00676678	1.64652	0.992981	NA	NA	NA	0	NA	NA	NA	1	20591058	20736610	20591057	20736609	0	20591057	145552
SUBSTITOL	non_withdrawal	1	0.992981	-3.79046	0.00676678	1.64652	0.992981	NA	NA	NA	0	NA	NA	NA	1	20591058	20736610	20591057	20736609	0	20591057	145552
SUBSTITUTE MEDICATION	non_withdrawal	1	0.992981	-3.79046	0.00676678	1.64652	0.992981	NA	NA	NA	0	NA	NA	NA	1	20591058	20736610	20591057	20736609	0	20591057	145552
SUCCIMER SANOFI AVENTIS LLC	non_withdrawal	1	0.992981	-3.79046	0.00676678	1.64652	0.992981	NA	NA	NA	0	NA	NA	NA	1	20591058	20736610	20591057	20736609	0	20591057	145552
SUCCINLYCHOLINE ABBOTT	non_withdrawal	1	0.992981	-3.79046	0.00676678	1.64652	0.992981	NA	NA	NA	0	NA	NA	NA	1	20591058	20736610	20591057	20736609	0	20591057	145552
SUCCINYL CHOLINE ABBOTT	non_withdrawal	1	0.992981	-3.79046	0.00676678	1.64652	0.992981	NA	NA	NA	0	NA	NA	NA	1	20591058	20736610	20591057	20736609	0	20591057	145552
SUCCINYLATED ACINETOBACTER GLUTAMINASEASPARAGINASE	non_withdrawal	1	0.992981	-3.79046	0.00676678	1.64652	0.992981	NA	NA	NA	0	NA	NA	NA	1	20591058	20736610	20591057	20736609	0	20591057	145552
SUCCINYLCHLORIDE	non_withdrawal	1	0.992981	-3.79046	0.00676678	1.64652	0.992981	NA	NA	NA	0	NA	NA	NA	1	20591058	20736610	20591057	20736609	0	20591057	145552
SUCCINYLCHOLIN	non_withdrawal	1	0.992981	-3.79046	0.00676678	1.64652	0.992981	NA	NA	NA	0	NA	NA	NA	1	20591058	20736610	20591057	20736609	0	20591057	145552
SUCCINYLCHOLIN INRESA	non_withdrawal	1	0.992981	-3.79046	0.00676678	1.64652	0.992981	NA	NA	NA	0	NA	NA	NA	1	20591058	20736610	20591057	20736609	0	20591057	145552
SUCCINYLCHOLINE - -10 VIAL HOSPITA WORLDWIDE	non_withdrawal	1	0.992981	-3.79046	0.00676678	1.64652	0.992981	NA	NA	NA	0	NA	NA	NA	1	20591058	20736610	20591057	20736609	0	20591057	145552
SUCCINYLCHOLINE - VIAL-	non_withdrawal	1	0.992981	-3.79046	0.00676678	1.64652	0.992981	NA	NA	NA	0	NA	NA	NA	1	20591058	20736610	20591057	20736609	0	20591057	145552
SUCCINYLCHOLINE ABBOTT	non_withdrawal	1	0.992981	-3.79046	0.00676678	1.64652	0.992981	NA	NA	NA	0	NA	NA	NA	1	20591058	20736610	20591057	20736609	0	20591057	145552
SUCCINYLCHOLINE CHLORIE	non_withdrawal	1	0.992981	-3.79046	0.00676678	1.64652	0.992981	NA	NA	NA	0	NA	NA	NA	1	20591058	20736610	20591057	20736609	0	20591057	145552
SUCCINYLCHOLINE SUCCINY	non_withdrawal	1	0.992981	-3.79046	0.00676678	1.64652	0.992981	NA	NA	NA	0	NA	NA	NA	1	20591058	20736610	20591057	20736609	0	20591057	145552
SUCCINYLOCHOLINE	non_withdrawal	1	0.992981	-3.79046	0.00676678	1.64652	0.992981	NA	NA	NA	0	NA	NA	NA	1	20591058	20736610	20591057	20736609	0	20591057	145552
SUCRALOSE NOT PROVIDED	non_withdrawal	1	0.992981	-3.79046	0.00676678	1.64652	0.992981	NA	NA	NA	0	NA	NA	NA	1	20591058	20736610	20591057	20736609	0	20591057	145552
SUCRET INSIGHT	non_withdrawal	1	0.992981	-3.79046	0.00676678	1.64652	0.992981	NA	NA	NA	0	NA	NA	NA	1	20591058	20736610	20591057	20736609	0	20591057	145552
SUCRETS COMPLETE	non_withdrawal	1	0.992981	-3.79046	0.00676678	1.64652	0.992981	NA	NA	NA	0	NA	NA	NA	1	20591058	20736610	20591057	20736609	0	20591057	145552
SUDAFED_(NOT SPECIFI	non_withdrawal	1	0.992981	-3.79046	0.00676678	1.64652	0.992981	NA	NA	NA	0	NA	NA	NA	1	20591058	20736610	20591057	20736609	0	20591057	145552
SUDAL ATLEY PHARMACY	non_withdrawal	1	0.992981	-3.79046	0.00676678	1.64652	0.992981	NA	NA	NA	0	NA	NA	NA	1	20591058	20736610	20591057	20736609	0	20591057	145552
SUDODRIN MEDIQUE	non_withdrawal	1	0.992981	-3.79046	0.00676678	1.64652	0.992981	NA	NA	NA	0	NA	NA	NA	1	20591058	20736610	20591057	20736609	0	20591057	145552
SUF	non_withdrawal	1	0.992981	-3.79046	0.00676678	1.64652	0.992981	NA	NA	NA	0	NA	NA	NA	1	20591058	20736610	20591057	20736609	0	20591057	145552
SUFAMETHOXAZOLE TMP DS	non_withdrawal	1	0.992981	-3.79046	0.00676678	1.64652	0.992981	NA	NA	NA	0	NA	NA	NA	1	20591058	20736610	20591057	20736609	0	20591057	145552
SUFENTANYL RENAUDIN	non_withdrawal	1	0.992981	-3.79046	0.00676678	1.64652	0.992981	NA	NA	NA	0	NA	NA	NA	1	20591058	20736610	20591057	20736609	0	20591057	145552
SUGAR PILL ^	non_withdrawal	1	0.992981	-3.79046	0.00676678	1.64652	0.992981	NA	NA	NA	0	NA	NA	NA	1	20591058	20736610	20591057	20736609	0	20591057	145552
SUGEN	non_withdrawal	1	0.992981	-3.79046	0.00676678	1.64652	0.992981	NA	NA	NA	0	NA	NA	NA	1	20591058	20736610	20591057	20736609	0	20591057	145552
SUL	non_withdrawal	1	0.992981	-3.79046	0.00676678	1.64652	0.992981	NA	NA	NA	0	NA	NA	NA	1	20591058	20736610	20591057	20736609	0	20591057	145552
SULAMETHIZOLETRIMETHOPRIM	non_withdrawal	1	0.992981	-3.79046	0.00676678	1.64652	0.992981	NA	NA	NA	0	NA	NA	NA	1	20591058	20736610	20591057	20736609	0	20591057	145552
SULANEMADLIN	non_withdrawal	1	0.992981	-3.79046	0.00676678	1.64652	0.992981	NA	NA	NA	0	NA	NA	NA	1	20591058	20736610	20591057	20736609	0	20591057	145552
SULBACSIN	non_withdrawal	1	0.992981	-3.79046	0.00676678	1.64652	0.992981	NA	NA	NA	0	NA	NA	NA	1	20591058	20736610	20591057	20736609	0	20591057	145552
SULBACTAM REGIMEN	non_withdrawal	1	0.992981	-3.79046	0.00676678	1.64652	0.992981	NA	NA	NA	0	NA	NA	NA	1	20591058	20736610	20591057	20736609	0	20591057	145552
SULBACTAMPIPERACILLIN	non_withdrawal	1	0.992981	-3.79046	0.00676678	1.64652	0.992981	NA	NA	NA	0	NA	NA	NA	1	20591058	20736610	20591057	20736609	0	20591057	145552
SULBACTUMAMPICILLIN	non_withdrawal	1	0.992981	-3.79046	0.00676678	1.64652	0.992981	NA	NA	NA	0	NA	NA	NA	1	20591058	20736610	20591057	20736609	0	20591057	145552
SULBUTIAMINE	non_withdrawal	1	0.992981	-3.79046	0.00676678	1.64652	0.992981	NA	NA	NA	0	NA	NA	NA	1	20591058	20736610	20591057	20736609	0	20591057	145552
SULCRALFATE	non_withdrawal	1	0.992981	-3.79046	0.00676678	1.64652	0.992981	NA	NA	NA	0	NA	NA	NA	1	20591058	20736610	20591057	20736609	0	20591057	145552
SULFA ??	non_withdrawal	1	0.992981	-3.79046	0.00676678	1.64652	0.992981	NA	NA	NA	0	NA	NA	NA	1	20591058	20736610	20591057	20736609	0	20591057	145552
SULFA ANTIBIOTICS	non_withdrawal	1	0.992981	-3.79046	0.00676678	1.64652	0.992981	NA	NA	NA	0	NA	NA	NA	1	20591058	20736610	20591057	20736609	0	20591057	145552
SULFA BASED ANTIBIOTICS	non_withdrawal	1	0.992981	-3.79046	0.00676678	1.64652	0.992981	NA	NA	NA	0	NA	NA	NA	1	20591058	20736610	20591057	20736609	0	20591057	145552
SULFA BASED MEDICATION	non_withdrawal	1	0.992981	-3.79046	0.00676678	1.64652	0.992981	NA	NA	NA	0	NA	NA	NA	1	20591058	20736610	20591057	20736609	0	20591057	145552
SULFA METH TMP DS ANNEAL PHARMACE	non_withdrawal	1	0.992981	-3.79046	0.00676678	1.64652	0.992981	NA	NA	NA	0	NA	NA	NA	1	20591058	20736610	20591057	20736609	0	20591057	145552
SULFA METHOXAZOLE TMP	non_withdrawal	1	0.992981	-3.79046	0.00676678	1.64652	0.992981	NA	NA	NA	0	NA	NA	NA	1	20591058	20736610	20591057	20736609	0	20591057	145552
SULFACETAMIDE EYE BAUSCH_LOMB	non_withdrawal	1	0.992981	-3.79046	0.00676678	1.64652	0.992981	NA	NA	NA	0	NA	NA	NA	1	20591058	20736610	20591057	20736609	0	20591057	145552
SULFACETAMIDE FOUGERA	non_withdrawal	1	0.992981	-3.79046	0.00676678	1.64652	0.992981	NA	NA	NA	0	NA	NA	NA	1	20591058	20736610	20591057	20736609	0	20591057	145552
SULFACETAMIDE SODIUMTROLAMINE	non_withdrawal	1	0.992981	-3.79046	0.00676678	1.64652	0.992981	NA	NA	NA	0	NA	NA	NA	1	20591058	20736610	20591057	20736609	0	20591057	145552
SULFACETAMIDESULFACETAMIDE_SULFUR	non_withdrawal	1	0.992981	-3.79046	0.00676678	1.64652	0.992981	NA	NA	NA	0	NA	NA	NA	1	20591058	20736610	20591057	20736609	0	20591057	145552
SULFACETAMIDESULFADIAZINE_SULFAMERAZINE\SULFAMETHAZINE	non_withdrawal	1	0.992981	-3.79046	0.00676678	1.64652	0.992981	NA	NA	NA	0	NA	NA	NA	1	20591058	20736610	20591057	20736609	0	20591057	145552
SULFACETAMIDE_SULPHUR WASH	non_withdrawal	1	0.992981	-3.79046	0.00676678	1.64652	0.992981	NA	NA	NA	0	NA	NA	NA	1	20591058	20736610	20591057	20736609	0	20591057	145552
SULFACETAMIDSULFUR LOTION	non_withdrawal	1	0.992981	-3.79046	0.00676678	1.64652	0.992981	NA	NA	NA	0	NA	NA	NA	1	20591058	20736610	20591057	20736609	0	20591057	145552
SULFACETIMIDE _SULFER WASH	non_withdrawal	1	0.992981	-3.79046	0.00676678	1.64652	0.992981	NA	NA	NA	0	NA	NA	NA	1	20591058	20736610	20591057	20736609	0	20591057	145552
SULFADIAZEIN	non_withdrawal	1	0.992981	-3.79046	0.00676678	1.64652	0.992981	NA	NA	NA	0	NA	NA	NA	1	20591058	20736610	20591057	20736609	0	20591057	145552
SULFADIAZIN HEYL	non_withdrawal	1	0.992981	-3.79046	0.00676678	1.64652	0.992981	NA	NA	NA	0	NA	NA	NA	1	20591058	20736610	20591057	20736609	0	20591057	145552
SULFALENETRIMETHOPRIM	non_withdrawal	1	0.992981	-3.79046	0.00676678	1.64652	0.992981	NA	NA	NA	0	NA	NA	NA	1	20591058	20736610	20591057	20736609	0	20591057	145552
SULFAMETH 160 AMNEAL	non_withdrawal	1	0.992981	-3.79046	0.00676678	1.64652	0.992981	NA	NA	NA	0	NA	NA	NA	1	20591058	20736610	20591057	20736609	0	20591057	145552
SULFAMETH RX 02856	non_withdrawal	1	0.992981	-3.79046	0.00676678	1.64652	0.992981	NA	NA	NA	0	NA	NA	NA	1	20591058	20736610	20591057	20736609	0	20591057	145552
SULFAMETH TMP	non_withdrawal	1	0.992981	-3.79046	0.00676678	1.64652	0.992981	NA	NA	NA	0	NA	NA	NA	1	20591058	20736610	20591057	20736609	0	20591057	145552
SULFAMETHAXAZOLETRIMETHOPRIM	non_withdrawal	1	0.992981	-3.79046	0.00676678	1.64652	0.992981	NA	NA	NA	0	NA	NA	NA	1	20591058	20736610	20591057	20736609	0	20591057	145552
SULFAMETHAXAZOLETRIMETHOPRIM_ENERIC	non_withdrawal	1	0.992981	-3.79046	0.00676678	1.64652	0.992981	NA	NA	NA	0	NA	NA	NA	1	20591058	20736610	20591057	20736609	0	20591057	145552
SULFAMETHAXOZOLE TMP	non_withdrawal	1	0.992981	-3.79046	0.00676678	1.64652	0.992981	NA	NA	NA	0	NA	NA	NA	1	20591058	20736610	20591057	20736609	0	20591057	145552
SULFAMETHEXAZOLE TRIMETHOPRIM DS	non_withdrawal	1	0.992981	-3.79046	0.00676678	1.64652	0.992981	NA	NA	NA	0	NA	NA	NA	1	20591058	20736610	20591057	20736609	0	20591057	145552
SULFAMETHOAXAZOLE TMP DS	non_withdrawal	1	0.992981	-3.79046	0.00676678	1.64652	0.992981	NA	NA	NA	0	NA	NA	NA	1	20591058	20736610	20591057	20736609	0	20591057	145552
SULFAMETHONAXOLE	non_withdrawal	1	0.992981	-3.79046	0.00676678	1.64652	0.992981	NA	NA	NA	0	NA	NA	NA	1	20591058	20736610	20591057	20736609	0	20591057	145552
SULFAMETHOPRIMDS	non_withdrawal	1	0.992981	-3.79046	0.00676678	1.64652	0.992981	NA	NA	NA	0	NA	NA	NA	1	20591058	20736610	20591057	20736609	0	20591057	145552
SULFAMETHOXALE	non_withdrawal	1	0.992981	-3.79046	0.00676678	1.64652	0.992981	NA	NA	NA	0	NA	NA	NA	1	20591058	20736610	20591057	20736609	0	20591057	145552
SULFAMETHOXALETRIMETHOPRIM	non_withdrawal	1	0.992981	-3.79046	0.00676678	1.64652	0.992981	NA	NA	NA	0	NA	NA	NA	1	20591058	20736610	20591057	20736609	0	20591057	145552
SULFAMETHOXASOLETRIMETHOPRIM	non_withdrawal	1	0.992981	-3.79046	0.00676678	1.64652	0.992981	NA	NA	NA	0	NA	NA	NA	1	20591058	20736610	20591057	20736609	0	20591057	145552
SULFAMETHOXAZOL	non_withdrawal	1	0.992981	-3.79046	0.00676678	1.64652	0.992981	NA	NA	NA	0	NA	NA	NA	1	20591058	20736610	20591057	20736609	0	20591057	145552
SULFAMETHOXAZOLE ET TRIMETHOPRIME	non_withdrawal	1	0.992981	-3.79046	0.00676678	1.64652	0.992981	NA	NA	NA	0	NA	NA	NA	1	20591058	20736610	20591057	20736609	0	20591057	145552
SULFAMETHOXAZOLE RIMETHOPRIM	non_withdrawal	1	0.992981	-3.79046	0.00676678	1.64652	0.992981	NA	NA	NA	0	NA	NA	NA	1	20591058	20736610	20591057	20736609	0	20591057	145552
SULFAMETHOXAZOLE TM	non_withdrawal	1	0.992981	-3.79046	0.00676678	1.64652	0.992981	NA	NA	NA	0	NA	NA	NA	1	20591058	20736610	20591057	20736609	0	20591057	145552
SULFAMETHOXAZOLE TMP	non_withdrawal	1	0.992981	-3.79046	0.00676678	1.64652	0.992981	NA	NA	NA	0	NA	NA	NA	1	20591058	20736610	20591057	20736609	0	20591057	145552
SULFAMETHOXAZOLE TMP DE TABTEV	non_withdrawal	1	0.992981	-3.79046	0.00676678	1.64652	0.992981	NA	NA	NA	0	NA	NA	NA	1	20591058	20736610	20591057	20736609	0	20591057	145552
SULFAMETHOXAZOLE TMP DS AMNEAL	non_withdrawal	1	0.992981	-3.79046	0.00676678	1.64652	0.992981	NA	NA	NA	0	NA	NA	NA	1	20591058	20736610	20591057	20736609	0	20591057	145552
SULFAMETHOXAZOLE TMP DS NA N_	non_withdrawal	1	0.992981	-3.79046	0.00676678	1.64652	0.992981	NA	NA	NA	0	NA	NA	NA	1	20591058	20736610	20591057	20736609	0	20591057	145552
SULFAMETHOXAZOLE TMP DS TABITP	non_withdrawal	1	0.992981	-3.79046	0.00676678	1.64652	0.992981	NA	NA	NA	0	NA	NA	NA	1	20591058	20736610	20591057	20736609	0	20591057	145552
SULFAMETHOXAZOLE TRIMETHOPRIM DS_	non_withdrawal	1	0.992981	-3.79046	0.00676678	1.64652	0.992981	NA	NA	NA	0	NA	NA	NA	1	20591058	20736610	20591057	20736609	0	20591057	145552
SULFAMETHOXAZOLE TRIMETHOPRIM_. NDC 00677-0784-05	non_withdrawal	1	0.992981	-3.79046	0.00676678	1.64652	0.992981	NA	NA	NA	0	NA	NA	NA	1	20591058	20736610	20591057	20736609	0	20591057	145552
SULFAMETHOXAZOLE WTMP SUSHPHIT	non_withdrawal	1	0.992981	-3.79046	0.00676678	1.64652	0.992981	NA	NA	NA	0	NA	NA	NA	1	20591058	20736610	20591057	20736609	0	20591057	145552
SULFAMETHOXAZOLE WTRIMETHOPRIM) (TRIMETHORMIN, SULFAMETHOXAZOLE	non_withdrawal	1	0.992981	-3.79046	0.00676678	1.64652	0.992981	NA	NA	NA	0	NA	NA	NA	1	20591058	20736610	20591057	20736609	0	20591057	145552
SULFAMETHOXAZOLET RIMETHOPRIM DS AMNEAL	non_withdrawal	1	0.992981	-3.79046	0.00676678	1.64652	0.992981	NA	NA	NA	0	NA	NA	NA	1	20591058	20736610	20591057	20736609	0	20591057	145552
SULFAMETHOXAZOLETMP DS DOUBLE STRENGTH_QUALITEST	non_withdrawal	1	0.992981	-3.79046	0.00676678	1.64652	0.992981	NA	NA	NA	0	NA	NA	NA	1	20591058	20736610	20591057	20736609	0	20591057	145552
SULFAMETHOXAZOLETREIMETHOPRIM	non_withdrawal	1	0.992981	-3.79046	0.00676678	1.64652	0.992981	NA	NA	NA	0	NA	NA	NA	1	20591058	20736610	20591057	20736609	0	20591057	145552
SULFAMETHOXAZOLETRIMETHAPRIM	non_withdrawal	1	0.992981	-3.79046	0.00676678	1.64652	0.992981	NA	NA	NA	0	NA	NA	NA	1	20591058	20736610	20591057	20736609	0	20591057	145552
SULFAMETHOXAZOLETRIMETHOPRIM ANTIBIOTIC	non_withdrawal	1	0.992981	-3.79046	0.00676678	1.64652	0.992981	NA	NA	NA	0	NA	NA	NA	1	20591058	20736610	20591057	20736609	0	20591057	145552
SULFAMETHOXAZOLETRIMETHOPRIM, DS	non_withdrawal	1	0.992981	-3.79046	0.00676678	1.64652	0.992981	NA	NA	NA	0	NA	NA	NA	1	20591058	20736610	20591057	20736609	0	20591057	145552
SULFAMETHOXAZOLETRIMETHOPRIM_160 (SULFAMETH	non_withdrawal	1	0.992981	-3.79046	0.00676678	1.64652	0.992981	NA	NA	NA	0	NA	NA	NA	1	20591058	20736610	20591057	20736609	0	20591057	145552
SULFAMETHOXAZOLETRIMETHOPRIM_160 NOT REPORTED	non_withdrawal	1	0.992981	-3.79046	0.00676678	1.64652	0.992981	NA	NA	NA	0	NA	NA	NA	1	20591058	20736610	20591057	20736609	0	20591057	145552
SULFAMETHOXAZOLETRIMETHOPRIM_INTERPHARM	non_withdrawal	1	0.992981	-3.79046	0.00676678	1.64652	0.992981	NA	NA	NA	0	NA	NA	NA	1	20591058	20736610	20591057	20736609	0	20591057	145552
SULFAMETHOXAZOLETRIMETHOPRIM_INTERPHARM/LANNETT	non_withdrawal	1	0.992981	-3.79046	0.00676678	1.64652	0.992981	NA	NA	NA	0	NA	NA	NA	1	20591058	20736610	20591057	20736609	0	20591057	145552
SULFAMETHOXAZOLETRJMETHOPRIM	non_withdrawal	1	0.992981	-3.79046	0.00676678	1.64652	0.992981	NA	NA	NA	0	NA	NA	NA	1	20591058	20736610	20591057	20736609	0	20591057	145552
SULFAMETHOXAZOLE_TRIEMTHOPRIM	non_withdrawal	1	0.992981	-3.79046	0.00676678	1.64652	0.992981	NA	NA	NA	0	NA	NA	NA	1	20591058	20736610	20591057	20736609	0	20591057	145552
SULFAMETHOXAZOLE_TRIMETHOPRIM DS AMNEAL PHARMAEU	non_withdrawal	1	0.992981	-3.79046	0.00676678	1.64652	0.992981	NA	NA	NA	0	NA	NA	NA	1	20591058	20736610	20591057	20736609	0	20591057	145552
SULFAMETHOXAZOLE_TRIMETHOPRIM DS;;	non_withdrawal	1	0.992981	-3.79046	0.00676678	1.64652	0.992981	NA	NA	NA	0	NA	NA	NA	1	20591058	20736610	20591057	20736609	0	20591057	145552
SULFAMETHOXAZOLE_TRIMETHOPRIM MUTUAL	non_withdrawal	1	0.992981	-3.79046	0.00676678	1.64652	0.992981	NA	NA	NA	0	NA	NA	NA	1	20591058	20736610	20591057	20736609	0	20591057	145552
SULFAMETHOXAZOLE_TRIMETHOPRIM MUTUAL C	non_withdrawal	1	0.992981	-3.79046	0.00676678	1.64652	0.992981	NA	NA	NA	0	NA	NA	NA	1	20591058	20736610	20591057	20736609	0	20591057	145552
SULFAMETHOXAZOLE_TRIMETHOPRIM SULFA METHOXAZOLE TRIMETHOPRIM)TA	non_withdrawal	1	0.992981	-3.79046	0.00676678	1.64652	0.992981	NA	NA	NA	0	NA	NA	NA	1	20591058	20736610	20591057	20736609	0	20591057	145552
SULFAMETHOXAZOLE_TRIMETHOPRIM SULFAMETHOXAZOLE TRIMETHOPRIM	non_withdrawal	1	0.992981	-3.79046	0.00676678	1.64652	0.992981	NA	NA	NA	0	NA	NA	NA	1	20591058	20736610	20591057	20736609	0	20591057	145552
SULFAMETHOXAZOLE_TRIMETHOPRIM TA	non_withdrawal	1	0.992981	-3.79046	0.00676678	1.64652	0.992981	NA	NA	NA	0	NA	NA	NA	1	20591058	20736610	20591057	20736609	0	20591057	145552
SULFAMETHOXAZOLE_TRIMETHORPIM	non_withdrawal	1	0.992981	-3.79046	0.00676678	1.64652	0.992981	NA	NA	NA	0	NA	NA	NA	1	20591058	20736610	20591057	20736609	0	20591057	145552
SULFAMETHOXYPYRAZINETRIMETHOPRIM	non_withdrawal	1	0.992981	-3.79046	0.00676678	1.64652	0.992981	NA	NA	NA	0	NA	NA	NA	1	20591058	20736610	20591057	20736609	0	20591057	145552
SULFAMETHOXZOLE_TRIMETHOPRIM DS	non_withdrawal	1	0.992981	-3.79046	0.00676678	1.64652	0.992981	NA	NA	NA	0	NA	NA	NA	1	20591058	20736610	20591057	20736609	0	20591057	145552
SULFAMETHTRIAMETHOPRIM	non_withdrawal	1	0.992981	-3.79046	0.00676678	1.64652	0.992981	NA	NA	NA	0	NA	NA	NA	1	20591058	20736610	20591057	20736609	0	20591057	145552
SULFAMETHTRIMETHOPRIM AMNEAL	non_withdrawal	1	0.992981	-3.79046	0.00676678	1.64652	0.992981	NA	NA	NA	0	NA	NA	NA	1	20591058	20736610	20591057	20736609	0	20591057	145552
SULFAMETHTRIMET_160 NORTH POINT CENTER PHARMACY	non_withdrawal	1	0.992981	-3.79046	0.00676678	1.64652	0.992981	NA	NA	NA	0	NA	NA	NA	1	20591058	20736610	20591057	20736609	0	20591057	145552
SULFAMETHTRRIMETHOPRIM_160 10TH STREET	non_withdrawal	1	0.992981	-3.79046	0.00676678	1.64652	0.992981	NA	NA	NA	0	NA	NA	NA	1	20591058	20736610	20591057	20736609	0	20591057	145552
SULFAMETH_TRIMEPTHOPRIM /160 LANNETT	non_withdrawal	1	0.992981	-3.79046	0.00676678	1.64652	0.992981	NA	NA	NA	0	NA	NA	NA	1	20591058	20736610	20591057	20736609	0	20591057	145552
SULFAMETOXAZOLETRIMETHOPRIM	non_withdrawal	1	0.992981	-3.79046	0.00676678	1.64652	0.992981	NA	NA	NA	0	NA	NA	NA	1	20591058	20736610	20591057	20736609	0	20591057	145552
SULFANETHOXAZOLETMP	non_withdrawal	1	0.992981	-3.79046	0.00676678	1.64652	0.992981	NA	NA	NA	0	NA	NA	NA	1	20591058	20736610	20591057	20736609	0	20591057	145552
SULFARMETHOXAGE MUTURAL_SEE ATTACHED	non_withdrawal	1	0.992981	-3.79046	0.00676678	1.64652	0.992981	NA	NA	NA	0	NA	NA	NA	1	20591058	20736610	20591057	20736609	0	20591057	145552
SULFASALAZIDE	non_withdrawal	1	0.992981	-3.79046	0.00676678	1.64652	0.992981	NA	NA	NA	0	NA	NA	NA	1	20591058	20736610	20591057	20736609	0	20591057	145552
SULFASALAZINE BLINDED	non_withdrawal	1	0.992981	-3.79046	0.00676678	1.64652	0.992981	NA	NA	NA	0	NA	NA	NA	1	20591058	20736610	20591057	20736609	0	20591057	145552
SULFASALAZINE DELAYEDRELEASE	non_withdrawal	1	0.992981	-3.79046	0.00676678	1.64652	0.992981	NA	NA	NA	0	NA	NA	NA	1	20591058	20736610	20591057	20736609	0	20591057	145552
SULFASALAZINE GREENSTONE	non_withdrawal	1	0.992981	-3.79046	0.00676678	1.64652	0.992981	NA	NA	NA	0	NA	NA	NA	1	20591058	20736610	20591057	20736609	0	20591057	145552
SULFASALAZINE PHARMACIA_UPJOHN	non_withdrawal	1	0.992981	-3.79046	0.00676678	1.64652	0.992981	NA	NA	NA	0	NA	NA	NA	1	20591058	20736610	20591057	20736609	0	20591057	145552
SULFASALINE	non_withdrawal	1	0.992981	-3.79046	0.00676678	1.64652	0.992981	NA	NA	NA	0	NA	NA	NA	1	20591058	20736610	20591057	20736609	0	20591057	145552
SULFASALZINE	non_withdrawal	1	0.992981	-3.79046	0.00676678	1.64652	0.992981	NA	NA	NA	0	NA	NA	NA	1	20591058	20736610	20591057	20736609	0	20591057	145552
SULFATRIM_SULFATRIM PEDIATRIC SULFAMETHOXAZOLE_TRIMEHO	non_withdrawal	1	0.992981	-3.79046	0.00676678	1.64652	0.992981	NA	NA	NA	0	NA	NA	NA	1	20591058	20736610	20591057	20736609	0	20591057	145552
SULFATRIM_SULFATRIM PEDIATRIC SULFAMETHOXAZOLE_TRIMET	non_withdrawal	1	0.992981	-3.79046	0.00676678	1.64652	0.992981	NA	NA	NA	0	NA	NA	NA	1	20591058	20736610	20591057	20736609	0	20591057	145552
SULFATRIM_SULFTRIM PEDIATRIC SULFAMETHOXAZOLE_TRIMETHO	non_withdrawal	1	0.992981	-3.79046	0.00676678	1.64652	0.992981	NA	NA	NA	0	NA	NA	NA	1	20591058	20736610	20591057	20736609	0	20591057	145552
SULFAZINE	non_withdrawal	1	0.992981	-3.79046	0.00676678	1.64652	0.992981	NA	NA	NA	0	NA	NA	NA	1	20591058	20736610	20591057	20736609	0	20591057	145552
SULFENTANIL	non_withdrawal	1	0.992981	-3.79046	0.00676678	1.64652	0.992981	NA	NA	NA	0	NA	NA	NA	1	20591058	20736610	20591057	20736609	0	20591057	145552
SULFISOMIDINE	non_withdrawal	1	0.992981	-3.79046	0.00676678	1.64652	0.992981	NA	NA	NA	0	NA	NA	NA	1	20591058	20736610	20591057	20736609	0	20591057	145552
SULFITES	non_withdrawal	1	0.992981	-3.79046	0.00676678	1.64652	0.992981	NA	NA	NA	0	NA	NA	NA	1	20591058	20736610	20591057	20736609	0	20591057	145552
SULFMETHTRIMETH DS - AMNEAL	non_withdrawal	1	0.992981	-3.79046	0.00676678	1.64652	0.992981	NA	NA	NA	0	NA	NA	NA	1	20591058	20736610	20591057	20736609	0	20591057	145552
SULFOBENZOATE	non_withdrawal	1	0.992981	-3.79046	0.00676678	1.64652	0.992981	NA	NA	NA	0	NA	NA	NA	1	20591058	20736610	20591057	20736609	0	20591057	145552
SULFONE	non_withdrawal	1	0.992981	-3.79046	0.00676678	1.64652	0.992981	NA	NA	NA	0	NA	NA	NA	1	20591058	20736610	20591057	20736609	0	20591057	145552
SULFONUREA	non_withdrawal	1	0.992981	-3.79046	0.00676678	1.64652	0.992981	NA	NA	NA	0	NA	NA	NA	1	20591058	20736610	20591057	20736609	0	20591057	145552
SULFPERAZONE	non_withdrawal	1	0.992981	-3.79046	0.00676678	1.64652	0.992981	NA	NA	NA	0	NA	NA	NA	1	20591058	20736610	20591057	20736609	0	20591057	145552
SULFUR COLLOID TECHNETIUM TCM	non_withdrawal	1	0.992981	-3.79046	0.00676678	1.64652	0.992981	NA	NA	NA	0	NA	NA	NA	1	20591058	20736610	20591057	20736609	0	20591057	145552
SULFUR DIOXIDE	non_withdrawal	1	0.992981	-3.79046	0.00676678	1.64652	0.992981	NA	NA	NA	0	NA	NA	NA	1	20591058	20736610	20591057	20736609	0	20591057	145552
SULFUR DRUGS	non_withdrawal	1	0.992981	-3.79046	0.00676678	1.64652	0.992981	NA	NA	NA	0	NA	NA	NA	1	20591058	20736610	20591057	20736609	0	20591057	145552
SULFUR TYPE PRODUCT	non_withdrawal	1	0.992981	-3.79046	0.00676678	1.64652	0.992981	NA	NA	NA	0	NA	NA	NA	1	20591058	20736610	20591057	20736609	0	20591057	145552
SULFUR_TRICLOSAN	non_withdrawal	1	0.992981	-3.79046	0.00676678	1.64652	0.992981	NA	NA	NA	0	NA	NA	NA	1	20591058	20736610	20591057	20736609	0	20591057	145552
SULIDAC	non_withdrawal	1	0.992981	-3.79046	0.00676678	1.64652	0.992981	NA	NA	NA	0	NA	NA	NA	1	20591058	20736610	20591057	20736609	0	20591057	145552
SULIDINE	non_withdrawal	1	0.992981	-3.79046	0.00676678	1.64652	0.992981	NA	NA	NA	0	NA	NA	NA	1	20591058	20736610	20591057	20736609	0	20591057	145552
SULPERASON	non_withdrawal	1	0.992981	-3.79046	0.00676678	1.64652	0.992981	NA	NA	NA	0	NA	NA	NA	1	20591058	20736610	20591057	20736609	0	20591057	145552
SULPERAZON_(SULPERAZON EFOPERAZONE , SULBACTAM SODIUM	non_withdrawal	1	0.992981	-3.79046	0.00676678	1.64652	0.992981	NA	NA	NA	0	NA	NA	NA	1	20591058	20736610	20591057	20736609	0	20591057	145552
SULPHACETAMIDE	non_withdrawal	1	0.992981	-3.79046	0.00676678	1.64652	0.992981	NA	NA	NA	0	NA	NA	NA	1	20591058	20736610	20591057	20736609	0	20591057	145552
SULPHAMETHOXAZOLE	non_withdrawal	1	0.992981	-3.79046	0.00676678	1.64652	0.992981	NA	NA	NA	0	NA	NA	NA	1	20591058	20736610	20591057	20736609	0	20591057	145552
SULPHAMETHOXAZOLETRAIMETHOPRIM	non_withdrawal	1	0.992981	-3.79046	0.00676678	1.64652	0.992981	NA	NA	NA	0	NA	NA	NA	1	20591058	20736610	20591057	20736609	0	20591057	145552
SULPHAMETHOXAZOLE_TRIMETHOPRIM	non_withdrawal	1	0.992981	-3.79046	0.00676678	1.64652	0.992981	NA	NA	NA	0	NA	NA	NA	1	20591058	20736610	20591057	20736609	0	20591057	145552
SULPHONAMIDES	non_withdrawal	1	0.992981	-3.79046	0.00676678	1.64652	0.992981	NA	NA	NA	0	NA	NA	NA	1	20591058	20736610	20591057	20736609	0	20591057	145552
SULPIRID BETA	non_withdrawal	1	0.992981	-3.79046	0.00676678	1.64652	0.992981	NA	NA	NA	0	NA	NA	NA	1	20591058	20736610	20591057	20736609	0	20591057	145552
SULPIRIDE ADAMANTANECARBOXYLATE	non_withdrawal	1	0.992981	-3.79046	0.00676678	1.64652	0.992981	NA	NA	NA	0	NA	NA	NA	1	20591058	20736610	20591057	20736609	0	20591057	145552
SULTAN TOPEX ANESTHETIC	non_withdrawal	1	0.992981	-3.79046	0.00676678	1.64652	0.992981	NA	NA	NA	0	NA	NA	NA	1	20591058	20736610	20591057	20736609	0	20591057	145552
SULTAN TOPEX BENZOCAINE	non_withdrawal	1	0.992981	-3.79046	0.00676678	1.64652	0.992981	NA	NA	NA	0	NA	NA	NA	1	20591058	20736610	20591057	20736609	0	20591057	145552
SULTEX	non_withdrawal	1	0.992981	-3.79046	0.00676678	1.64652	0.992981	NA	NA	NA	0	NA	NA	NA	1	20591058	20736610	20591057	20736609	0	20591057	145552
SULTRIN	non_withdrawal	1	0.992981	-3.79046	0.00676678	1.64652	0.992981	NA	NA	NA	0	NA	NA	NA	1	20591058	20736610	20591057	20736609	0	20591057	145552
SUMACEF	non_withdrawal	1	0.992981	-3.79046	0.00676678	1.64652	0.992981	NA	NA	NA	0	NA	NA	NA	1	20591058	20736610	20591057	20736609	0	20591057	145552
SUMAMIITAN	non_withdrawal	1	0.992981	-3.79046	0.00676678	1.64652	0.992981	NA	NA	NA	0	NA	NA	NA	1	20591058	20736610	20591057	20736609	0	20591057	145552
SUMANIROLE	non_withdrawal	1	0.992981	-3.79046	0.00676678	1.64652	0.992981	NA	NA	NA	0	NA	NA	NA	1	20591058	20736610	20591057	20736609	0	20591057	145552
SUMATRIPPLAN	non_withdrawal	1	0.992981	-3.79046	0.00676678	1.64652	0.992981	NA	NA	NA	0	NA	NA	NA	1	20591058	20736610	20591057	20736609	0	20591057	145552
SUMATRIPTAIN	non_withdrawal	1	0.992981	-3.79046	0.00676678	1.64652	0.992981	NA	NA	NA	0	NA	NA	NA	1	20591058	20736610	20591057	20736609	0	20591057	145552
SUMATRIPTAN , GLAXOSMITHKLE	non_withdrawal	1	0.992981	-3.79046	0.00676678	1.64652	0.992981	NA	NA	NA	0	NA	NA	NA	1	20591058	20736610	20591057	20736609	0	20591057	145552
SUMATRIPTAN , RANBAXY	non_withdrawal	1	0.992981	-3.79046	0.00676678	1.64652	0.992981	NA	NA	NA	0	NA	NA	NA	1	20591058	20736610	20591057	20736609	0	20591057	145552
SUMATRIPTAN 0. BEDFORD	non_withdrawal	1	0.992981	-3.79046	0.00676678	1.64652	0.992981	NA	NA	NA	0	NA	NA	NA	1	20591058	20736610	20591057	20736609	0	20591057	145552
SUMATRIPTAN 0. SUN PHARMA	non_withdrawal	1	0.992981	-3.79046	0.00676678	1.64652	0.992981	NA	NA	NA	0	NA	NA	NA	1	20591058	20736610	20591057	20736609	0	20591057	145552
SUMATRIPTAN DR	non_withdrawal	1	0.992981	-3.79046	0.00676678	1.64652	0.992981	NA	NA	NA	0	NA	NA	NA	1	20591058	20736610	20591057	20736609	0	20591057	145552
SUMATRIPTAN DURA SUMATRIPTAN	non_withdrawal	1	0.992981	-3.79046	0.00676678	1.64652	0.992981	NA	NA	NA	0	NA	NA	NA	1	20591058	20736610	20591057	20736609	0	20591057	145552
SUMATRIPTAN FILMCOATED	non_withdrawal	1	0.992981	-3.79046	0.00676678	1.64652	0.992981	NA	NA	NA	0	NA	NA	NA	1	20591058	20736610	20591057	20736609	0	20591057	145552
SUMATRIPTAN GLAXOSMITH_	non_withdrawal	1	0.992981	-3.79046	0.00676678	1.64652	0.992981	NA	NA	NA	0	NA	NA	NA	1	20591058	20736610	20591057	20736609	0	20591057	145552
SUMATRIPTAN HEMISULFATE	non_withdrawal	1	0.992981	-3.79046	0.00676678	1.64652	0.992981	NA	NA	NA	0	NA	NA	NA	1	20591058	20736610	20591057	20736609	0	20591057	145552
SUMATRIPTAN NA	non_withdrawal	1	0.992981	-3.79046	0.00676678	1.64652	0.992981	NA	NA	NA	0	NA	NA	NA	1	20591058	20736610	20591057	20736609	0	20591057	145552
SUMATRIPTAN PCH OMHULD	non_withdrawal	1	0.992981	-3.79046	0.00676678	1.64652	0.992981	NA	NA	NA	0	NA	NA	NA	1	20591058	20736610	20591057	20736609	0	20591057	145552
SUMATRIPTAN PENN	non_withdrawal	1	0.992981	-3.79046	0.00676678	1.64652	0.992981	NA	NA	NA	0	NA	NA	NA	1	20591058	20736610	20591057	20736609	0	20591057	145552
SUMATRIPTAN PHARMA LIMITED	non_withdrawal	1	0.992981	-3.79046	0.00676678	1.64652	0.992981	NA	NA	NA	0	NA	NA	NA	1	20591058	20736610	20591057	20736609	0	20591057	145552
SUMATRIPTAN REDDYS	non_withdrawal	1	0.992981	-3.79046	0.00676678	1.64652	0.992981	NA	NA	NA	0	NA	NA	NA	1	20591058	20736610	20591057	20736609	0	20591057	145552
SUMATRIPTAN SUBCUTANEOUS	non_withdrawal	1	0.992981	-3.79046	0.00676678	1.64652	0.992981	NA	NA	NA	0	NA	NA	NA	1	20591058	20736610	20591057	20736609	0	20591057	145552
SUMATRIPTAN SUMATRIPTAN SUCCINATE)	non_withdrawal	1	0.992981	-3.79046	0.00676678	1.64652	0.992981	NA	NA	NA	0	NA	NA	NA	1	20591058	20736610	20591057	20736609	0	20591057	145552
SUMATRIPTAN SUN IND LTD.	non_withdrawal	1	0.992981	-3.79046	0.00676678	1.64652	0.992981	NA	NA	NA	0	NA	NA	NA	1	20591058	20736610	20591057	20736609	0	20591057	145552
SUMATRIPTAN VA ISSUED	non_withdrawal	1	0.992981	-3.79046	0.00676678	1.64652	0.992981	NA	NA	NA	0	NA	NA	NA	1	20591058	20736610	20591057	20736609	0	20591057	145552
SUMATRIPTAN WATSCOBALT	non_withdrawal	1	0.992981	-3.79046	0.00676678	1.64652	0.992981	NA	NA	NA	0	NA	NA	NA	1	20591058	20736610	20591057	20736609	0	20591057	145552
SUMATRYPTAN RANBAXY	non_withdrawal	1	0.992981	-3.79046	0.00676678	1.64652	0.992981	NA	NA	NA	0	NA	NA	NA	1	20591058	20736610	20591057	20736609	0	20591057	145552
SUMAXIN	non_withdrawal	1	0.992981	-3.79046	0.00676678	1.64652	0.992981	NA	NA	NA	0	NA	NA	NA	1	20591058	20736610	20591057	20736609	0	20591057	145552
SUMAXIN WASH	non_withdrawal	1	0.992981	-3.79046	0.00676678	1.64652	0.992981	NA	NA	NA	0	NA	NA	NA	1	20591058	20736610	20591057	20736609	0	20591057	145552
SUMETROLIM	non_withdrawal	1	0.992981	-3.79046	0.00676678	1.64652	0.992981	NA	NA	NA	0	NA	NA	NA	1	20591058	20736610	20591057	20736609	0	20591057	145552
SUMIAL NOT )	non_withdrawal	1	0.992981	-3.79046	0.00676678	1.64652	0.992981	NA	NA	NA	0	NA	NA	NA	1	20591058	20736610	20591057	20736609	0	20591057	145552
SUMIFERON MIU)	non_withdrawal	1	0.992981	-3.79046	0.00676678	1.64652	0.992981	NA	NA	NA	0	NA	NA	NA	1	20591058	20736610	20591057	20736609	0	20591057	145552
SUMINAROLE	non_withdrawal	1	0.992981	-3.79046	0.00676678	1.64652	0.992981	NA	NA	NA	0	NA	NA	NA	1	20591058	20736610	20591057	20736609	0	20591057	145552
SUMITRIPAN	non_withdrawal	1	0.992981	-3.79046	0.00676678	1.64652	0.992981	NA	NA	NA	0	NA	NA	NA	1	20591058	20736610	20591057	20736609	0	20591057	145552
SUMMER GLOW_HELIOPLEX SPF MEDIUM TONES NEUTROGENA	non_withdrawal	1	0.992981	-3.79046	0.00676678	1.64652	0.992981	NA	NA	NA	0	NA	NA	NA	1	20591058	20736610	20591057	20736609	0	20591057	145552
SUN BATH TANNING LOTION	non_withdrawal	1	0.992981	-3.79046	0.00676678	1.64652	0.992981	NA	NA	NA	0	NA	NA	NA	1	20591058	20736610	20591057	20736609	0	20591057	145552
SUN BLOCK SPRAY SPF	non_withdrawal	1	0.992981	-3.79046	0.00676678	1.64652	0.992981	NA	NA	NA	0	NA	NA	NA	1	20591058	20736610	20591057	20736609	0	20591057	145552
SUN CHLORELLA	non_withdrawal	1	0.992981	-3.79046	0.00676678	1.64652	0.992981	NA	NA	NA	0	NA	NA	NA	1	20591058	20736610	20591057	20736609	0	20591057	145552
SUN TUSSIN SUGAR FREE MCKESSON	non_withdrawal	1	0.992981	-3.79046	0.00676678	1.64652	0.992981	NA	NA	NA	0	NA	NA	NA	1	20591058	20736610	20591057	20736609	0	20591057	145552
SUNAMED	non_withdrawal	1	0.992981	-3.79046	0.00676678	1.64652	0.992981	NA	NA	NA	0	NA	NA	NA	1	20591058	20736610	20591057	20736609	0	20591057	145552
SUNBURN	non_withdrawal	1	0.992981	-3.79046	0.00676678	1.64652	0.992981	NA	NA	NA	0	NA	NA	NA	1	20591058	20736610	20591057	20736609	0	20591057	145552
SUNDEX	non_withdrawal	1	0.992981	-3.79046	0.00676678	1.64652	0.992981	NA	NA	NA	0	NA	NA	NA	1	20591058	20736610	20591057	20736609	0	20591057	145552
SUNDOWN NATURALS NATURAL WATER PILLS	non_withdrawal	1	0.992981	-3.79046	0.00676678	1.64652	0.992981	NA	NA	NA	0	NA	NA	NA	1	20591058	20736610	20591057	20736609	0	20591057	145552
SUNFLOWER SUPREME	non_withdrawal	1	0.992981	-3.79046	0.00676678	1.64652	0.992981	NA	NA	NA	0	NA	NA	NA	1	20591058	20736610	20591057	20736609	0	20591057	145552
SUNFORGETTABLE SUN PROTECTION SPF COLORESCIENCE	non_withdrawal	1	0.992981	-3.79046	0.00676678	1.64652	0.992981	NA	NA	NA	0	NA	NA	NA	1	20591058	20736610	20591057	20736609	0	20591057	145552
SUNIITINIB	non_withdrawal	1	0.992981	-3.79046	0.00676678	1.64652	0.992981	NA	NA	NA	0	NA	NA	NA	1	20591058	20736610	20591057	20736609	0	20591057	145552
SUNITIB	non_withdrawal	1	0.992981	-3.79046	0.00676678	1.64652	0.992981	NA	NA	NA	0	NA	NA	NA	1	20591058	20736610	20591057	20736609	0	20591057	145552
SUNITIB MALATE ,	non_withdrawal	1	0.992981	-3.79046	0.00676678	1.64652	0.992981	NA	NA	NA	0	NA	NA	NA	1	20591058	20736610	20591057	20736609	0	20591057	145552
SUNITIMIB	non_withdrawal	1	0.992981	-3.79046	0.00676678	1.64652	0.992981	NA	NA	NA	0	NA	NA	NA	1	20591058	20736610	20591057	20736609	0	20591057	145552
SUNITINAB MALATE	non_withdrawal	1	0.992981	-3.79046	0.00676678	1.64652	0.992981	NA	NA	NA	0	NA	NA	NA	1	20591058	20736610	20591057	20736609	0	20591057	145552
SUNITINB MALATE	non_withdrawal	1	0.992981	-3.79046	0.00676678	1.64652	0.992981	NA	NA	NA	0	NA	NA	NA	1	20591058	20736610	20591057	20736609	0	20591057	145552
SUNITINEB	non_withdrawal	1	0.992981	-3.79046	0.00676678	1.64652	0.992981	NA	NA	NA	0	NA	NA	NA	1	20591058	20736610	20591057	20736609	0	20591057	145552
SUNITINIAB MALATE	non_withdrawal	1	0.992981	-3.79046	0.00676678	1.64652	0.992981	NA	NA	NA	0	NA	NA	NA	1	20591058	20736610	20591057	20736609	0	20591057	145552
SUNITINIB AMALTATE SORAFENIB ;	non_withdrawal	1	0.992981	-3.79046	0.00676678	1.64652	0.992981	NA	NA	NA	0	NA	NA	NA	1	20591058	20736610	20591057	20736609	0	20591057	145552
SUNITINIB CYCLE 0826_09 START DATE	non_withdrawal	1	0.992981	-3.79046	0.00676678	1.64652	0.992981	NA	NA	NA	0	NA	NA	NA	1	20591058	20736610	20591057	20736609	0	20591057	145552
SUNITINIB CYCLE 0902_START DATE-NOT GIVEN	non_withdrawal	1	0.992981	-3.79046	0.00676678	1.64652	0.992981	NA	NA	NA	0	NA	NA	NA	1	20591058	20736610	20591057	20736609	0	20591057	145552
SUNITINIB CYCLE 902_START DATE-NOT GIVEN	non_withdrawal	1	0.992981	-3.79046	0.00676678	1.64652	0.992981	NA	NA	NA	0	NA	NA	NA	1	20591058	20736610	20591057	20736609	0	20591057	145552
SUNITINIB EVERY STARTING ON CYCLE	non_withdrawal	1	0.992981	-3.79046	0.00676678	1.64652	0.992981	NA	NA	NA	0	NA	NA	NA	1	20591058	20736610	20591057	20736609	0	20591057	145552
SUNITINIB MALAGE	non_withdrawal	1	0.992981	-3.79046	0.00676678	1.64652	0.992981	NA	NA	NA	0	NA	NA	NA	1	20591058	20736610	20591057	20736609	0	20591057	145552
SUNITINIB MALATE ,	non_withdrawal	1	0.992981	-3.79046	0.00676678	1.64652	0.992981	NA	NA	NA	0	NA	NA	NA	1	20591058	20736610	20591057	20736609	0	20591057	145552
SUNITINIB MALATESORAFENIB,	non_withdrawal	1	0.992981	-3.79046	0.00676678	1.64652	0.992981	NA	NA	NA	0	NA	NA	NA	1	20591058	20736610	20591057	20736609	0	20591057	145552
SUNITINIB PLACEB	non_withdrawal	1	0.992981	-3.79046	0.00676678	1.64652	0.992981	NA	NA	NA	0	NA	NA	NA	1	20591058	20736610	20591057	20736609	0	20591057	145552
SUNITINIB PO DAILY	non_withdrawal	1	0.992981	-3.79046	0.00676678	1.64652	0.992981	NA	NA	NA	0	NA	NA	NA	1	20591058	20736610	20591057	20736609	0	20591057	145552
SUNITINIB START DATE 28_09	non_withdrawal	1	0.992981	-3.79046	0.00676678	1.64652	0.992981	NA	NA	NA	0	NA	NA	NA	1	20591058	20736610	20591057	20736609	0	20591057	145552
SUNITINIB START DATE_28/09	non_withdrawal	1	0.992981	-3.79046	0.00676678	1.64652	0.992981	NA	NA	NA	0	NA	NA	NA	1	20591058	20736610	20591057	20736609	0	20591057	145552
SUNITINIB SU011248	non_withdrawal	1	0.992981	-3.79046	0.00676678	1.64652	0.992981	NA	NA	NA	0	NA	NA	NA	1	20591058	20736610	20591057	20736609	0	20591057	145552
SUNITINIB VS SORAFENIB	non_withdrawal	1	0.992981	-3.79046	0.00676678	1.64652	0.992981	NA	NA	NA	0	NA	NA	NA	1	20591058	20736610	20591057	20736609	0	20591057	145552
SUNLIGHT	non_withdrawal	1	0.992981	-3.79046	0.00676678	1.64652	0.992981	NA	NA	NA	0	NA	NA	NA	1	20591058	20736610	20591057	20736609	0	20591057	145552
SUNMARK MCKESSON	non_withdrawal	1	0.992981	-3.79046	0.00676678	1.64652	0.992981	NA	NA	NA	0	NA	NA	NA	1	20591058	20736610	20591057	20736609	0	20591057	145552
SUNRYTH	non_withdrawal	1	0.992981	-3.79046	0.00676678	1.64652	0.992981	NA	NA	NA	0	NA	NA	NA	1	20591058	20736610	20591057	20736609	0	20591057	145552
SUNRYTHM NOT )	non_withdrawal	1	0.992981	-3.79046	0.00676678	1.64652	0.992981	NA	NA	NA	0	NA	NA	NA	1	20591058	20736610	20591057	20736609	0	20591057	145552
SUNSCREEN CRM	non_withdrawal	1	0.992981	-3.79046	0.00676678	1.64652	0.992981	NA	NA	NA	0	NA	NA	NA	1	20591058	20736610	20591057	20736609	0	20591057	145552
SUNSET YELLOW FCF	non_withdrawal	1	0.992981	-3.79046	0.00676678	1.64652	0.992981	NA	NA	NA	0	NA	NA	NA	1	20591058	20736610	20591057	20736609	0	20591057	145552
SUO	non_withdrawal	1	0.992981	-3.79046	0.00676678	1.64652	0.992981	NA	NA	NA	0	NA	NA	NA	1	20591058	20736610	20591057	20736609	0	20591057	145552
SUPARTZ 2. SYRINGE	non_withdrawal	1	0.992981	-3.79046	0.00676678	1.64652	0.992981	NA	NA	NA	0	NA	NA	NA	1	20591058	20736610	20591057	20736609	0	20591057	145552
SUPARTZ HYALURONATE_NEPHEW	non_withdrawal	1	0.992981	-3.79046	0.00676678	1.64652	0.992981	NA	NA	NA	0	NA	NA	NA	1	20591058	20736610	20591057	20736609	0	20591057	145552
SUPER CLEANSE PROPRIETARY BLEND NATURES SECRET	non_withdrawal	1	0.992981	-3.79046	0.00676678	1.64652	0.992981	NA	NA	NA	0	NA	NA	NA	1	20591058	20736610	20591057	20736609	0	20591057	145552
SUPER COLON CLEANSE NONE LISTED WWWHEALTHPLUS.COM	non_withdrawal	1	0.992981	-3.79046	0.00676678	1.64652	0.992981	NA	NA	NA	0	NA	NA	NA	1	20591058	20736610	20591057	20736609	0	20591057	145552
SUPER DMZ	non_withdrawal	1	0.992981	-3.79046	0.00676678	1.64652	0.992981	NA	NA	NA	0	NA	NA	NA	1	20591058	20736610	20591057	20736609	0	20591057	145552
SUPER POLIGRIP COMFORT SEAL STRIPS	non_withdrawal	1	0.992981	-3.79046	0.00676678	1.64652	0.992981	NA	NA	NA	0	NA	NA	NA	1	20591058	20736610	20591057	20736609	0	20591057	145552
SUPER POLYGRIP	non_withdrawal	1	0.992981	-3.79046	0.00676678	1.64652	0.992981	NA	NA	NA	0	NA	NA	NA	1	20591058	20736610	20591057	20736609	0	20591057	145552
SUPER POLYGRIP COMFORT SEAL STRIPS	non_withdrawal	1	0.992981	-3.79046	0.00676678	1.64652	0.992981	NA	NA	NA	0	NA	NA	NA	1	20591058	20736610	20591057	20736609	0	20591057	145552
SUPERAZON	non_withdrawal	1	0.992981	-3.79046	0.00676678	1.64652	0.992981	NA	NA	NA	0	NA	NA	NA	1	20591058	20736610	20591057	20736609	0	20591057	145552
SUPERBLOCK_TITANIUM DIOXIDE SPF BULL FROG	non_withdrawal	1	0.992981	-3.79046	0.00676678	1.64652	0.992981	NA	NA	NA	0	NA	NA	NA	1	20591058	20736610	20591057	20736609	0	20591057	145552
SUPERDRUG EFFERVESCENT	non_withdrawal	1	0.992981	-3.79046	0.00676678	1.64652	0.992981	NA	NA	NA	0	NA	NA	NA	1	20591058	20736610	20591057	20736609	0	20591057	145552
SUPERFACT	non_withdrawal	1	0.992981	-3.79046	0.00676678	1.64652	0.992981	NA	NA	NA	0	NA	NA	NA	1	20591058	20736610	20591057	20736609	0	20591057	145552
SUPERSMILE PROFESSIONAL WHITENING	non_withdrawal	1	0.992981	-3.79046	0.00676678	1.64652	0.992981	NA	NA	NA	0	NA	NA	NA	1	20591058	20736610	20591057	20736609	0	20591057	145552
SUPERSMILE PROFESSIONAL WHITENING TOOTHPASE	non_withdrawal	1	0.992981	-3.79046	0.00676678	1.64652	0.992981	NA	NA	NA	0	NA	NA	NA	1	20591058	20736610	20591057	20736609	0	20591057	145552
SUPHEDRIN	non_withdrawal	1	0.992981	-3.79046	0.00676678	1.64652	0.992981	NA	NA	NA	0	NA	NA	NA	1	20591058	20736610	20591057	20736609	0	20591057	145552
SUPHEDRINE EQUATE	non_withdrawal	1	0.992981	-3.79046	0.00676678	1.64652	0.992981	NA	NA	NA	0	NA	NA	NA	1	20591058	20736610	20591057	20736609	0	20591057	145552
SUPHEDRINE P E SINUS_ALLERGY EQUATE	non_withdrawal	1	0.992981	-3.79046	0.00676678	1.64652	0.992981	NA	NA	NA	0	NA	NA	NA	1	20591058	20736610	20591057	20736609	0	20591057	145552
SUPHEDRINE PSEUDOEPHEDRINE SAVONOSCO	non_withdrawal	1	0.992981	-3.79046	0.00676678	1.64652	0.992981	NA	NA	NA	0	NA	NA	NA	1	20591058	20736610	20591057	20736609	0	20591057	145552
SUPHEDRINE SAVONOSCO_ALBERTSON	non_withdrawal	1	0.992981	-3.79046	0.00676678	1.64652	0.992981	NA	NA	NA	0	NA	NA	NA	1	20591058	20736610	20591057	20736609	0	20591057	145552
SUPLATAST	non_withdrawal	1	0.992981	-3.79046	0.00676678	1.64652	0.992981	NA	NA	NA	0	NA	NA	NA	1	20591058	20736610	20591057	20736609	0	20591057	145552
SUPPLEMENTATION POTASSIUM ]	non_withdrawal	1	0.992981	-3.79046	0.00676678	1.64652	0.992981	NA	NA	NA	0	NA	NA	NA	1	20591058	20736610	20591057	20736609	0	20591057	145552
SUPPLEMENT_SAW PALMETTO_HERBS	non_withdrawal	1	0.992981	-3.79046	0.00676678	1.64652	0.992981	NA	NA	NA	0	NA	NA	NA	1	20591058	20736610	20591057	20736609	0	20591057	145552
SUPPLY ALCOHOL PADS TRIAD	non_withdrawal	1	0.992981	-3.79046	0.00676678	1.64652	0.992981	NA	NA	NA	0	NA	NA	NA	1	20591058	20736610	20591057	20736609	0	20591057	145552
SUPRA BOWEL PREP KIT BRAINTREE	non_withdrawal	1	0.992981	-3.79046	0.00676678	1.64652	0.992981	NA	NA	NA	0	NA	NA	NA	1	20591058	20736610	20591057	20736609	0	20591057	145552
SUPRADYN FEROUS_MAGNESIUM MONOBASDIC/MANGANESE SU	non_withdrawal	1	0.992981	-3.79046	0.00676678	1.64652	0.992981	NA	NA	NA	0	NA	NA	NA	1	20591058	20736610	20591057	20736609	0	20591057	145552
SUPRADYN MULTIVITAMIN_MINER	non_withdrawal	1	0.992981	-3.79046	0.00676678	1.64652	0.992981	NA	NA	NA	0	NA	NA	NA	1	20591058	20736610	20591057	20736609	0	20591057	145552
SUPRADYNE	non_withdrawal	1	0.992981	-3.79046	0.00676678	1.64652	0.992981	NA	NA	NA	0	NA	NA	NA	1	20591058	20736610	20591057	20736609	0	20591057	145552
SUPRAGEN	non_withdrawal	1	0.992981	-3.79046	0.00676678	1.64652	0.992981	NA	NA	NA	0	NA	NA	NA	1	20591058	20736610	20591057	20736609	0	20591057	145552
SUPRAGESIC	non_withdrawal	1	0.992981	-3.79046	0.00676678	1.64652	0.992981	NA	NA	NA	0	NA	NA	NA	1	20591058	20736610	20591057	20736609	0	20591057	145552
SUPRANE LIQUIDE POUR PAR VAPEUR	non_withdrawal	1	0.992981	-3.79046	0.00676678	1.64652	0.992981	NA	NA	NA	0	NA	NA	NA	1	20591058	20736610	20591057	20736609	0	20591057	145552
SUPREMA	non_withdrawal	1	0.992981	-3.79046	0.00676678	1.64652	0.992981	NA	NA	NA	0	NA	NA	NA	1	20591058	20736610	20591057	20736609	0	20591057	145552
SUPRENZA	non_withdrawal	1	0.992981	-3.79046	0.00676678	1.64652	0.992981	NA	NA	NA	0	NA	NA	NA	1	20591058	20736610	20591057	20736609	0	20591057	145552
SUPREP BOWEL PREP KIT BRAINTREE	non_withdrawal	1	0.992981	-3.79046	0.00676678	1.64652	0.992981	NA	NA	NA	0	NA	NA	NA	1	20591058	20736610	20591057	20736609	0	20591057	145552
SUPREP G_1.6 OZ. BRAINTREE	non_withdrawal	1	0.992981	-3.79046	0.00676678	1.64652	0.992981	NA	NA	NA	0	NA	NA	NA	1	20591058	20736610	20591057	20736609	0	20591057	145552
SUPRESSIN	non_withdrawal	1	0.992981	-3.79046	0.00676678	1.64652	0.992981	NA	NA	NA	0	NA	NA	NA	1	20591058	20736610	20591057	20736609	0	20591057	145552
SUPRIUM	non_withdrawal	1	0.992981	-3.79046	0.00676678	1.64652	0.992981	NA	NA	NA	0	NA	NA	NA	1	20591058	20736610	20591057	20736609	0	20591057	145552
SUPROL	non_withdrawal	1	0.992981	-3.79046	0.00676678	1.64652	0.992981	NA	NA	NA	0	NA	NA	NA	1	20591058	20736610	20591057	20736609	0	20591057	145552
SURALGAN	non_withdrawal	1	0.992981	-3.79046	0.00676678	1.64652	0.992981	NA	NA	NA	0	NA	NA	NA	1	20591058	20736610	20591057	20736609	0	20591057	145552
SURAVNTA	non_withdrawal	1	0.992981	-3.79046	0.00676678	1.64652	0.992981	NA	NA	NA	0	NA	NA	NA	1	20591058	20736610	20591057	20736609	0	20591057	145552
SURELEN	non_withdrawal	1	0.992981	-3.79046	0.00676678	1.64652	0.992981	NA	NA	NA	0	NA	NA	NA	1	20591058	20736610	20591057	20736609	0	20591057	145552
SURETAC II BIO ABSORBABLE FIXATION DEVICE	non_withdrawal	1	0.992981	-3.79046	0.00676678	1.64652	0.992981	NA	NA	NA	0	NA	NA	NA	1	20591058	20736610	20591057	20736609	0	20591057	145552
SURFACTAL	non_withdrawal	1	0.992981	-3.79046	0.00676678	1.64652	0.992981	NA	NA	NA	0	NA	NA	NA	1	20591058	20736610	20591057	20736609	0	20591057	145552
SURFAIR	non_withdrawal	1	0.992981	-3.79046	0.00676678	1.64652	0.992981	NA	NA	NA	0	NA	NA	NA	1	20591058	20736610	20591057	20736609	0	20591057	145552
SURGAMYL	non_withdrawal	1	0.992981	-3.79046	0.00676678	1.64652	0.992981	NA	NA	NA	0	NA	NA	NA	1	20591058	20736610	20591057	20736609	0	20591057	145552
SURGERY HYPERTROPHY	non_withdrawal	1	0.992981	-3.79046	0.00676678	1.64652	0.992981	NA	NA	NA	0	NA	NA	NA	1	20591058	20736610	20591057	20736609	0	20591057	145552
SURGICAL DRESSINGS	non_withdrawal	1	0.992981	-3.79046	0.00676678	1.64652	0.992981	NA	NA	NA	0	NA	NA	NA	1	20591058	20736610	20591057	20736609	0	20591057	145552
SURGICAL SIMPLEX P BONE CEMENT	non_withdrawal	1	0.992981	-3.79046	0.00676678	1.64652	0.992981	NA	NA	NA	0	NA	NA	NA	1	20591058	20736610	20591057	20736609	0	20591057	145552
SURGICEL	non_withdrawal	1	0.992981	-3.79046	0.00676678	1.64652	0.992981	NA	NA	NA	0	NA	NA	NA	1	20591058	20736610	20591057	20736609	0	20591057	145552
SURGILUBE DK FOUGERA	non_withdrawal	1	0.992981	-3.79046	0.00676678	1.64652	0.992981	NA	NA	NA	0	NA	NA	NA	1	20591058	20736610	20591057	20736609	0	20591057	145552
SURICLONE	non_withdrawal	1	0.992981	-3.79046	0.00676678	1.64652	0.992981	NA	NA	NA	0	NA	NA	NA	1	20591058	20736610	20591057	20736609	0	20591057	145552
SURROUND LEG BRACES	non_withdrawal	1	0.992981	-3.79046	0.00676678	1.64652	0.992981	NA	NA	NA	0	NA	NA	NA	1	20591058	20736610	20591057	20736609	0	20591057	145552
SUSOCTOCOG ALFA	non_withdrawal	1	0.992981	-3.79046	0.00676678	1.64652	0.992981	NA	NA	NA	0	NA	NA	NA	1	20591058	20736610	20591057	20736609	0	20591057	145552
SUSP POSACONAZOLE	non_withdrawal	1	0.992981	-3.79046	0.00676678	1.64652	0.992981	NA	NA	NA	0	NA	NA	NA	1	20591058	20736610	20591057	20736609	0	20591057	145552
SUSPECTED DRUGS	non_withdrawal	1	0.992981	-3.79046	0.00676678	1.64652	0.992981	NA	NA	NA	0	NA	NA	NA	1	20591058	20736610	20591057	20736609	0	20591057	145552
SUSTAC	non_withdrawal	1	0.992981	-3.79046	0.00676678	1.64652	0.992981	NA	NA	NA	0	NA	NA	NA	1	20591058	20736610	20591057	20736609	0	20591057	145552
SUSTAINEDRELEASE NIACIN	non_withdrawal	1	0.992981	-3.79046	0.00676678	1.64652	0.992981	NA	NA	NA	0	NA	NA	NA	1	20591058	20736610	20591057	20736609	0	20591057	145552
SUSTANCES	non_withdrawal	1	0.992981	-3.79046	0.00676678	1.64652	0.992981	NA	NA	NA	0	NA	NA	NA	1	20591058	20736610	20591057	20736609	0	20591057	145552
SUSTANON TESTOSTERONE CAPRINOLYACETATE, TESTOSTERONE ISOCAPROATE, TES	non_withdrawal	1	0.992981	-3.79046	0.00676678	1.64652	0.992981	NA	NA	NA	0	NA	NA	NA	1	20591058	20736610	20591057	20736609	0	20591057	145552
SUSTENNA JANSSEN	non_withdrawal	1	0.992981	-3.79046	0.00676678	1.64652	0.992981	NA	NA	NA	0	NA	NA	NA	1	20591058	20736610	20591057	20736609	0	20591057	145552
SUTEND	non_withdrawal	1	0.992981	-3.79046	0.00676678	1.64652	0.992981	NA	NA	NA	0	NA	NA	NA	1	20591058	20736610	20591057	20736609	0	20591057	145552
SUTINIB	non_withdrawal	1	0.992981	-3.79046	0.00676678	1.64652	0.992981	NA	NA	NA	0	NA	NA	NA	1	20591058	20736610	20591057	20736609	0	20591057	145552
SUVENYL	non_withdrawal	1	0.992981	-3.79046	0.00676678	1.64652	0.992981	NA	NA	NA	0	NA	NA	NA	1	20591058	20736610	20591057	20736609	0	20591057	145552
SUXAMETHONIUM BIOCODEX	non_withdrawal	1	0.992981	-3.79046	0.00676678	1.64652	0.992981	NA	NA	NA	0	NA	NA	NA	1	20591058	20736610	20591057	20736609	0	20591057	145552
SUXAMETHONIUM IODIDE	non_withdrawal	1	0.992981	-3.79046	0.00676678	1.64652	0.992981	NA	NA	NA	0	NA	NA	NA	1	20591058	20736610	20591057	20736609	0	20591057	145552
SUXAMETHONIUM SUXAMETHONIUM CHLORID	non_withdrawal	1	0.992981	-3.79046	0.00676678	1.64652	0.992981	NA	NA	NA	0	NA	NA	NA	1	20591058	20736610	20591057	20736609	0	20591057	145552
SUXAMETHONIUMCHLORIDE	non_withdrawal	1	0.992981	-3.79046	0.00676678	1.64652	0.992981	NA	NA	NA	0	NA	NA	NA	1	20591058	20736610	20591057	20736609	0	20591057	145552
SUXAMETONIO	non_withdrawal	1	0.992981	-3.79046	0.00676678	1.64652	0.992981	NA	NA	NA	0	NA	NA	NA	1	20591058	20736610	20591057	20736609	0	20591057	145552
SUXAMETONIUM	non_withdrawal	1	0.992981	-3.79046	0.00676678	1.64652	0.992981	NA	NA	NA	0	NA	NA	NA	1	20591058	20736610	20591057	20736609	0	20591057	145552
SUXILEP	non_withdrawal	1	0.992981	-3.79046	0.00676678	1.64652	0.992981	NA	NA	NA	0	NA	NA	NA	1	20591058	20736610	20591057	20736609	0	20591057	145552
SVELTE POWER	non_withdrawal	1	0.992981	-3.79046	0.00676678	1.64652	0.992981	NA	NA	NA	0	NA	NA	NA	1	20591058	20736610	20591057	20736609	0	20591057	145552
SWAHSON VITAMINS DHEA	non_withdrawal	1	0.992981	-3.79046	0.00676678	1.64652	0.992981	NA	NA	NA	0	NA	NA	NA	1	20591058	20736610	20591057	20736609	0	20591057	145552
SWALLOWED MANGANESE	non_withdrawal	1	0.992981	-3.79046	0.00676678	1.64652	0.992981	NA	NA	NA	0	NA	NA	NA	1	20591058	20736610	20591057	20736609	0	20591057	145552
SWAYERS CONTROLLED DEET SAWYERS	non_withdrawal	1	0.992981	-3.79046	0.00676678	1.64652	0.992981	NA	NA	NA	0	NA	NA	NA	1	20591058	20736610	20591057	20736609	0	20591057	145552
SWEEN DIMETHICONE, 2OZ TIBR FROM COLOPLAST_S	non_withdrawal	1	0.992981	-3.79046	0.00676678	1.64652	0.992981	NA	NA	NA	0	NA	NA	NA	1	20591058	20736610	20591057	20736609	0	20591057	145552
SWEEN DIMETHICONE, 2OZ TUBE FROM COLOPLAST_S	non_withdrawal	1	0.992981	-3.79046	0.00676678	1.64652	0.992981	NA	NA	NA	0	NA	NA	NA	1	20591058	20736610	20591057	20736609	0	20591057	145552
SWEETEASE NATURAL	non_withdrawal	1	0.992981	-3.79046	0.00676678	1.64652	0.992981	NA	NA	NA	0	NA	NA	NA	1	20591058	20736610	20591057	20736609	0	20591057	145552
SWEETEASE NATURAL SWEET EAST NATURAL	non_withdrawal	1	0.992981	-3.79046	0.00676678	1.64652	0.992981	NA	NA	NA	0	NA	NA	NA	1	20591058	20736610	20591057	20736609	0	20591057	145552
SWEETENER	non_withdrawal	1	0.992981	-3.79046	0.00676678	1.64652	0.992981	NA	NA	NA	0	NA	NA	NA	1	20591058	20736610	20591057	20736609	0	20591057	145552
SWERTIA HERB	non_withdrawal	1	0.992981	-3.79046	0.00676678	1.64652	0.992981	NA	NA	NA	0	NA	NA	NA	1	20591058	20736610	20591057	20736609	0	20591057	145552
SWFI	non_withdrawal	1	0.992981	-3.79046	0.00676678	1.64652	0.992981	NA	NA	NA	0	NA	NA	NA	1	20591058	20736610	20591057	20736609	0	20591057	145552
SWINE FLU JAB	non_withdrawal	1	0.992981	-3.79046	0.00676678	1.64652	0.992981	NA	NA	NA	0	NA	NA	NA	1	20591058	20736610	20591057	20736609	0	20591057	145552
SWISH_SWALLOW MOUTHWASH	non_withdrawal	1	0.992981	-3.79046	0.00676678	1.64652	0.992981	NA	NA	NA	0	NA	NA	NA	1	20591058	20736610	20591057	20736609	0	20591057	145552
SX SLIM XTREME AX ANABOLIC XTREME	non_withdrawal	1	0.992981	-3.79046	0.00676678	1.64652	0.992981	NA	NA	NA	0	NA	NA	NA	1	20591058	20736610	20591057	20736609	0	20591057	145552
SYBMICORT TURBUHALER ASTRAZENECA^	non_withdrawal	1	0.992981	-3.79046	0.00676678	1.64652	0.992981	NA	NA	NA	0	NA	NA	NA	1	20591058	20736610	20591057	20736609	0	20591057	145552
SYLATRON MCG, SHARING CORPORATION MERCK	non_withdrawal	1	0.992981	-3.79046	0.00676678	1.64652	0.992981	NA	NA	NA	0	NA	NA	NA	1	20591058	20736610	20591057	20736609	0	20591057	145552
SYMAGIN	non_withdrawal	1	0.992981	-3.79046	0.00676678	1.64652	0.992981	NA	NA	NA	0	NA	NA	NA	1	20591058	20736610	20591057	20736609	0	20591057	145552
SYMAX	non_withdrawal	1	0.992981	-3.79046	0.00676678	1.64652	0.992981	NA	NA	NA	0	NA	NA	NA	1	20591058	20736610	20591057	20736609	0	20591057	145552
SYMAX DUOTABS CAPELLON	non_withdrawal	1	0.992981	-3.79046	0.00676678	1.64652	0.992981	NA	NA	NA	0	NA	NA	NA	1	20591058	20736610	20591057	20736609	0	20591057	145552
SYMBAXOLANZAPINE_FLUOXETINE (OLA	non_withdrawal	1	0.992981	-3.79046	0.00676678	1.64652	0.992981	NA	NA	NA	0	NA	NA	NA	1	20591058	20736610	20591057	20736609	0	20591057	145552
SYMBAXOLANZAPINE_FLUOXETINE (OLANZAPI	non_withdrawal	1	0.992981	-3.79046	0.00676678	1.64652	0.992981	NA	NA	NA	0	NA	NA	NA	1	20591058	20736610	20591057	20736609	0	20591057	145552
SYMBAXOLANZAPINE_FLUOXETINE (OLANZAPIN	non_withdrawal	1	0.992981	-3.79046	0.00676678	1.64652	0.992981	NA	NA	NA	0	NA	NA	NA	1	20591058	20736610	20591057	20736609	0	20591057	145552
SYMBIAXOLANZAPINE_FLUOXETINE (OLANZAPI	non_withdrawal	1	0.992981	-3.79046	0.00676678	1.64652	0.992981	NA	NA	NA	0	NA	NA	NA	1	20591058	20736610	20591057	20736609	0	20591057	145552
SYMBICOR PMDI	non_withdrawal	1	0.992981	-3.79046	0.00676678	1.64652	0.992981	NA	NA	NA	0	NA	NA	NA	1	20591058	20736610	20591057	20736609	0	20591057	145552
SYMBICOT TURBUHALER DRAC^	non_withdrawal	1	0.992981	-3.79046	0.00676678	1.64652	0.992981	NA	NA	NA	0	NA	NA	NA	1	20591058	20736610	20591057	20736609	0	20591057	145552
SYMBIOCORT TURBUHALER	non_withdrawal	1	0.992981	-3.79046	0.00676678	1.64652	0.992981	NA	NA	NA	0	NA	NA	NA	1	20591058	20736610	20591057	20736609	0	20591057	145552
SYMBYAK	non_withdrawal	1	0.992981	-3.79046	0.00676678	1.64652	0.992981	NA	NA	NA	0	NA	NA	NA	1	20591058	20736610	20591057	20736609	0	20591057	145552
SYMBYAKOLANZAPINE_FLUOXETINE (OLANZAPIN	non_withdrawal	1	0.992981	-3.79046	0.00676678	1.64652	0.992981	NA	NA	NA	0	NA	NA	NA	1	20591058	20736610	20591057	20736609	0	20591057	145552
SYMBYAXOLANZAPINE_FLUOXEINT (OLANZAPI	non_withdrawal	1	0.992981	-3.79046	0.00676678	1.64652	0.992981	NA	NA	NA	0	NA	NA	NA	1	20591058	20736610	20591057	20736609	0	20591057	145552
SYMBYAXOLANZAPINE_FLUOXETINE (OLANAZPIN	non_withdrawal	1	0.992981	-3.79046	0.00676678	1.64652	0.992981	NA	NA	NA	0	NA	NA	NA	1	20591058	20736610	20591057	20736609	0	20591057	145552
SYMBYAXOLANZAPINE_FLUXOETINE (OLANZAPINE	non_withdrawal	1	0.992981	-3.79046	0.00676678	1.64652	0.992981	NA	NA	NA	0	NA	NA	NA	1	20591058	20736610	20591057	20736609	0	20591057	145552
SYMBYAXOLANZAPINW_FLUOXETINE (OLANZAPIN	non_withdrawal	1	0.992981	-3.79046	0.00676678	1.64652	0.992981	NA	NA	NA	0	NA	NA	NA	1	20591058	20736610	20591057	20736609	0	20591057	145552
SYMBYAXOLANZPINE_FLUOXETINE (OLANZAPIN	non_withdrawal	1	0.992981	-3.79046	0.00676678	1.64652	0.992981	NA	NA	NA	0	NA	NA	NA	1	20591058	20736610	20591057	20736609	0	20591057	145552
SYMBYAX_	non_withdrawal	1	0.992981	-3.79046	0.00676678	1.64652	0.992981	NA	NA	NA	0	NA	NA	NA	1	20591058	20736610	20591057	20736609	0	20591057	145552
SYMFONA	non_withdrawal	1	0.992981	-3.79046	0.00676678	1.64652	0.992981	NA	NA	NA	0	NA	NA	NA	1	20591058	20736610	20591057	20736609	0	20591057	145552
SYMIBICORT TURBUHALER DRACO^	non_withdrawal	1	0.992981	-3.79046	0.00676678	1.64652	0.992981	NA	NA	NA	0	NA	NA	NA	1	20591058	20736610	20591057	20736609	0	20591057	145552
SYMICORT	non_withdrawal	1	0.992981	-3.79046	0.00676678	1.64652	0.992981	NA	NA	NA	0	NA	NA	NA	1	20591058	20736610	20591057	20736609	0	20591057	145552
SYMLINPEN PENINJECTION (_)	non_withdrawal	1	0.992981	-3.79046	0.00676678	1.64652	0.992981	NA	NA	NA	0	NA	NA	NA	1	20591058	20736610	20591057	20736609	0	20591057	145552
SYMLINPEN PENINJECTOR	non_withdrawal	1	0.992981	-3.79046	0.00676678	1.64652	0.992981	NA	NA	NA	0	NA	NA	NA	1	20591058	20736610	20591057	20736609	0	20591057	145552
SYMLIN_M)	non_withdrawal	1	0.992981	-3.79046	0.00676678	1.64652	0.992981	NA	NA	NA	0	NA	NA	NA	1	20591058	20736610	20591057	20736609	0	20591057	145552
SYMPATHOMINETIC	non_withdrawal	1	0.992981	-3.79046	0.00676678	1.64652	0.992981	NA	NA	NA	0	NA	NA	NA	1	20591058	20736610	20591057	20736609	0	20591057	145552
SYMPONI ARIA	non_withdrawal	1	0.992981	-3.79046	0.00676678	1.64652	0.992981	NA	NA	NA	0	NA	NA	NA	1	20591058	20736610	20591057	20736609	0	20591057	145552
SYMVASTATIN	non_withdrawal	1	0.992981	-3.79046	0.00676678	1.64652	0.992981	NA	NA	NA	0	NA	NA	NA	1	20591058	20736610	20591057	20736609	0	20591057	145552
SYMYAX	non_withdrawal	1	0.992981	-3.79046	0.00676678	1.64652	0.992981	NA	NA	NA	0	NA	NA	NA	1	20591058	20736610	20591057	20736609	0	20591057	145552
SYNACTHEN TETRACOSACTIDE]	non_withdrawal	1	0.992981	-3.79046	0.00676678	1.64652	0.992981	NA	NA	NA	0	NA	NA	NA	1	20591058	20736610	20591057	20736609	0	20591057	145552
SYNAMOX	non_withdrawal	1	0.992981	-3.79046	0.00676678	1.64652	0.992981	NA	NA	NA	0	NA	NA	NA	1	20591058	20736610	20591057	20736609	0	20591057	145552
SYNAPAUSE	non_withdrawal	1	0.992981	-3.79046	0.00676678	1.64652	0.992981	NA	NA	NA	0	NA	NA	NA	1	20591058	20736610	20591057	20736609	0	20591057	145552
SYNAPAUSE E	non_withdrawal	1	0.992981	-3.79046	0.00676678	1.64652	0.992981	NA	NA	NA	0	NA	NA	NA	1	20591058	20736610	20591057	20736609	0	20591057	145552
SYNAPTINE	non_withdrawal	1	0.992981	-3.79046	0.00676678	1.64652	0.992981	NA	NA	NA	0	NA	NA	NA	1	20591058	20736610	20591057	20736609	0	20591057	145552
SYNAX-SR CAPELLON PHAR	non_withdrawal	1	0.992981	-3.79046	0.00676678	1.64652	0.992981	NA	NA	NA	0	NA	NA	NA	1	20591058	20736610	20591057	20736609	0	20591057	145552
SYNERELA	non_withdrawal	1	0.992981	-3.79046	0.00676678	1.64652	0.992981	NA	NA	NA	0	NA	NA	NA	1	20591058	20736610	20591057	20736609	0	20591057	145552
SYNOVIUM PAIN RELIEVING	non_withdrawal	1	0.992981	-3.79046	0.00676678	1.64652	0.992981	NA	NA	NA	0	NA	NA	NA	1	20591058	20736610	20591057	20736609	0	20591057	145552
SYNTEST	non_withdrawal	1	0.992981	-3.79046	0.00676678	1.64652	0.992981	NA	NA	NA	0	NA	NA	NA	1	20591058	20736610	20591057	20736609	0	20591057	145552
SYNTEST DS SYNTHO	non_withdrawal	1	0.992981	-3.79046	0.00676678	1.64652	0.992981	NA	NA	NA	0	NA	NA	NA	1	20591058	20736610	20591057	20736609	0	20591057	145552
SYNTEST HS.	non_withdrawal	1	0.992981	-3.79046	0.00676678	1.64652	0.992981	NA	NA	NA	0	NA	NA	NA	1	20591058	20736610	20591057	20736609	0	20591057	145552
SYNTHOID	non_withdrawal	1	0.992981	-3.79046	0.00676678	1.64652	0.992981	NA	NA	NA	0	NA	NA	NA	1	20591058	20736610	20591057	20736609	0	20591057	145552
SYNTHOPHYLLIN	non_withdrawal	1	0.992981	-3.79046	0.00676678	1.64652	0.992981	NA	NA	NA	0	NA	NA	NA	1	20591058	20736610	20591057	20736609	0	20591057	145552
SYNTOMETRIN	non_withdrawal	1	0.992981	-3.79046	0.00676678	1.64652	0.992981	NA	NA	NA	0	NA	NA	NA	1	20591058	20736610	20591057	20736609	0	20591057	145552
SYNVISC GENZYME	non_withdrawal	1	0.992981	-3.79046	0.00676678	1.64652	0.992981	NA	NA	NA	0	NA	NA	NA	1	20591058	20736610	20591057	20736609	0	20591057	145552
SYNVISC MM GENZYME CORPORATION	non_withdrawal	1	0.992981	-3.79046	0.00676678	1.64652	0.992981	NA	NA	NA	0	NA	NA	NA	1	20591058	20736610	20591057	20736609	0	20591057	145552
SYNVISC THERE IS ONLY GENZYME	non_withdrawal	1	0.992981	-3.79046	0.00676678	1.64652	0.992981	NA	NA	NA	0	NA	NA	NA	1	20591058	20736610	20591057	20736609	0	20591057	145552
SYR CODE NOT BROKEN	non_withdrawal	1	0.992981	-3.79046	0.00676678	1.64652	0.992981	NA	NA	NA	0	NA	NA	NA	1	20591058	20736610	20591057	20736609	0	20591057	145552
SYR STAVUDINE	non_withdrawal	1	0.992981	-3.79046	0.00676678	1.64652	0.992981	NA	NA	NA	0	NA	NA	NA	1	20591058	20736610	20591057	20736609	0	20591057	145552
SYRINGE	non_withdrawal	1	0.992981	-3.79046	0.00676678	1.64652	0.992981	NA	NA	NA	0	NA	NA	NA	1	20591058	20736610	20591057	20736609	0	20591057	145552
SYRINGE BAXA CORPORATION	non_withdrawal	1	0.992981	-3.79046	0.00676678	1.64652	0.992981	NA	NA	NA	0	NA	NA	NA	1	20591058	20736610	20591057	20736609	0	20591057	145552
SYRONYX	non_withdrawal	1	0.992981	-3.79046	0.00676678	1.64652	0.992981	NA	NA	NA	0	NA	NA	NA	1	20591058	20736610	20591057	20736609	0	20591057	145552
SYRSPEND F FAGRON	non_withdrawal	1	0.992981	-3.79046	0.00676678	1.64652	0.992981	NA	NA	NA	0	NA	NA	NA	1	20591058	20736610	20591057	20736609	0	20591057	145552
SYSTANCE BALANCE	non_withdrawal	1	0.992981	-3.79046	0.00676678	1.64652	0.992981	NA	NA	NA	0	NA	NA	NA	1	20591058	20736610	20591057	20736609	0	20591057	145552
SYSTANE BALANCE	non_withdrawal	1	0.992981	-3.79046	0.00676678	1.64652	0.992981	NA	NA	NA	0	NA	NA	NA	1	20591058	20736610	20591057	20736609	0	20591057	145552
SYSTANE EYE ALCON	non_withdrawal	1	0.992981	-3.79046	0.00676678	1.64652	0.992981	NA	NA	NA	0	NA	NA	NA	1	20591058	20736610	20591057	20736609	0	20591057	145552
SYSTANE FREE EYE	non_withdrawal	1	0.992981	-3.79046	0.00676678	1.64652	0.992981	NA	NA	NA	0	NA	NA	NA	1	20591058	20736610	20591057	20736609	0	20591057	145552
SYSTANE FREE LUBRICANT EYE EYE	non_withdrawal	1	0.992981	-3.79046	0.00676678	1.64652	0.992981	NA	NA	NA	0	NA	NA	NA	1	20591058	20736610	20591057	20736609	0	20591057	145552
SYSTANE GELDROPS	non_withdrawal	1	0.992981	-3.79046	0.00676678	1.64652	0.992981	NA	NA	NA	0	NA	NA	NA	1	20591058	20736610	20591057	20736609	0	20591057	145552
SYSTANE LUBRICANT EYE ALCON LABORATORY	non_withdrawal	1	0.992981	-3.79046	0.00676678	1.64652	0.992981	NA	NA	NA	0	NA	NA	NA	1	20591058	20736610	20591057	20736609	0	20591057	145552
SYSTANE LURICANT	non_withdrawal	1	0.992981	-3.79046	0.00676678	1.64652	0.992981	NA	NA	NA	0	NA	NA	NA	1	20591058	20736610	20591057	20736609	0	20591057	145552
SYSTANE NIGHTTIME	non_withdrawal	1	0.992981	-3.79046	0.00676678	1.64652	0.992981	NA	NA	NA	0	NA	NA	NA	1	20591058	20736610	20591057	20736609	0	20591057	145552
SYSTANE ULTRA EYE ALCON	non_withdrawal	1	0.992981	-3.79046	0.00676678	1.64652	0.992981	NA	NA	NA	0	NA	NA	NA	1	20591058	20736610	20591057	20736609	0	20591057	145552
SYSTANE VITAMIN OMEGA SUPPLEMENT	non_withdrawal	1	0.992981	-3.79046	0.00676678	1.64652	0.992981	NA	NA	NA	0	NA	NA	NA	1	20591058	20736610	20591057	20736609	0	20591057	145552
SYSTANEBALANCE	non_withdrawal	1	0.992981	-3.79046	0.00676678	1.64652	0.992981	NA	NA	NA	0	NA	NA	NA	1	20591058	20736610	20591057	20736609	0	20591057	145552
SYSTEMIC GLUCOCORTICOSTEROIDS	non_withdrawal	1	0.992981	-3.79046	0.00676678	1.64652	0.992981	NA	NA	NA	0	NA	NA	NA	1	20591058	20736610	20591057	20736609	0	20591057	145552
SYTANE EYE	non_withdrawal	1	0.992981	-3.79046	0.00676678	1.64652	0.992981	NA	NA	NA	0	NA	NA	NA	1	20591058	20736610	20591057	20736609	0	20591057	145552
SYTHROID	non_withdrawal	1	0.992981	-3.79046	0.00676678	1.64652	0.992981	NA	NA	NA	0	NA	NA	NA	1	20591058	20736610	20591057	20736609	0	20591057	145552
TA	non_withdrawal	1	0.992981	-3.79046	0.00676678	1.64652	0.992981	NA	NA	NA	0	NA	NA	NA	1	20591058	20736610	20591057	20736609	0	20591057	145552
TABACTAM	non_withdrawal	1	0.992981	-3.79046	0.00676678	1.64652	0.992981	NA	NA	NA	0	NA	NA	NA	1	20591058	20736610	20591057	20736609	0	20591057	145552
TABELECLEUCEL	non_withdrawal	1	0.992981	-3.79046	0.00676678	1.64652	0.992981	NA	NA	NA	0	NA	NA	NA	1	20591058	20736610	20591057	20736609	0	20591057	145552
TABERALIN	non_withdrawal	1	0.992981	-3.79046	0.00676678	1.64652	0.992981	NA	NA	NA	0	NA	NA	NA	1	20591058	20736610	20591057	20736609	0	20591057	145552
TAC	non_withdrawal	1	0.992981	-3.79046	0.00676678	1.64652	0.992981	NA	NA	NA	0	NA	NA	NA	1	20591058	20736610	20591057	20736609	0	20591057	145552
TAC EVE	non_withdrawal	1	0.992981	-3.79046	0.00676678	1.64652	0.992981	NA	NA	NA	0	NA	NA	NA	1	20591058	20736610	20591057	20736609	0	20591057	145552
TACALCITOL	non_withdrawal	1	0.992981	-3.79046	0.00676678	1.64652	0.992981	NA	NA	NA	0	NA	NA	NA	1	20591058	20736610	20591057	20736609	0	20591057	145552
TACE	non_withdrawal	1	0.992981	-3.79046	0.00676678	1.64652	0.992981	NA	NA	NA	0	NA	NA	NA	1	20591058	20736610	20591057	20736609	0	20591057	145552
TACEDINALINE	non_withdrawal	1	0.992981	-3.79046	0.00676678	1.64652	0.992981	NA	NA	NA	0	NA	NA	NA	1	20591058	20736610	20591057	20736609	0	20591057	145552
TACHIDOL ADULTI	non_withdrawal	1	0.992981	-3.79046	0.00676678	1.64652	0.992981	NA	NA	NA	0	NA	NA	NA	1	20591058	20736610	20591057	20736609	0	20591057	145552
TACHOCOMB	non_withdrawal	1	0.992981	-3.79046	0.00676678	1.64652	0.992981	NA	NA	NA	0	NA	NA	NA	1	20591058	20736610	20591057	20736609	0	20591057	145552
TACIDINE	non_withdrawal	1	0.992981	-3.79046	0.00676678	1.64652	0.992981	NA	NA	NA	0	NA	NA	NA	1	20591058	20736610	20591057	20736609	0	20591057	145552
TACLAIR	non_withdrawal	1	0.992981	-3.79046	0.00676678	1.64652	0.992981	NA	NA	NA	0	NA	NA	NA	1	20591058	20736610	20591057	20736609	0	20591057	145552
TACLONE OINTM	non_withdrawal	1	0.992981	-3.79046	0.00676678	1.64652	0.992981	NA	NA	NA	0	NA	NA	NA	1	20591058	20736610	20591057	20736609	0	20591057	145552
TACLONEX ._0	non_withdrawal	1	0.992981	-3.79046	0.00676678	1.64652	0.992981	NA	NA	NA	0	NA	NA	NA	1	20591058	20736610	20591057	20736609	0	20591057	145552
TACLONEX ._0.	non_withdrawal	1	0.992981	-3.79046	0.00676678	1.64652	0.992981	NA	NA	NA	0	NA	NA	NA	1	20591058	20736610	20591057	20736609	0	20591057	145552
TACLONEX CALCIPOTRIENE %, BETAMETHASONE DIPIONATE 0	non_withdrawal	1	0.992981	-3.79046	0.00676678	1.64652	0.992981	NA	NA	NA	0	NA	NA	NA	1	20591058	20736610	20591057	20736609	0	20591057	145552
TACOZIN	non_withdrawal	1	0.992981	-3.79046	0.00676678	1.64652	0.992981	NA	NA	NA	0	NA	NA	NA	1	20591058	20736610	20591057	20736609	0	20591057	145552
TACRAOLIMUS	non_withdrawal	1	0.992981	-3.79046	0.00676678	1.64652	0.992981	NA	NA	NA	0	NA	NA	NA	1	20591058	20736610	20591057	20736609	0	20591057	145552
TACROLIMUS 812 HRS	non_withdrawal	1	0.992981	-3.79046	0.00676678	1.64652	0.992981	NA	NA	NA	0	NA	NA	NA	1	20591058	20736610	20591057	20736609	0	20591057	145552
TACROLIMUS ACCORD	non_withdrawal	1	0.992981	-3.79046	0.00676678	1.64652	0.992981	NA	NA	NA	0	NA	NA	NA	1	20591058	20736610	20591057	20736609	0	20591057	145552
TACROLIMUS ANH	non_withdrawal	1	0.992981	-3.79046	0.00676678	1.64652	0.992981	NA	NA	NA	0	NA	NA	NA	1	20591058	20736610	20591057	20736609	0	20591057	145552
TACROLIMUS ASTELLAS	non_withdrawal	1	0.992981	-3.79046	0.00676678	1.64652	0.992981	NA	NA	NA	0	NA	NA	NA	1	20591058	20736610	20591057	20736609	0	20591057	145552
TACROLIMUS CAPINJ	non_withdrawal	1	0.992981	-3.79046	0.00676678	1.64652	0.992981	NA	NA	NA	0	NA	NA	NA	1	20591058	20736610	20591057	20736609	0	20591057	145552
TACROLIMUS CAPSULESCAPSULE	non_withdrawal	1	0.992981	-3.79046	0.00676678	1.64652	0.992981	NA	NA	NA	0	NA	NA	NA	1	20591058	20736610	20591057	20736609	0	20591057	145552
TACROLIMUS DAILY	non_withdrawal	1	0.992981	-3.79046	0.00676678	1.64652	0.992981	NA	NA	NA	0	NA	NA	NA	1	20591058	20736610	20591057	20736609	0	20591057	145552
TACROLIMUS DR. REDDYS	non_withdrawal	1	0.992981	-3.79046	0.00676678	1.64652	0.992981	NA	NA	NA	0	NA	NA	NA	1	20591058	20736610	20591057	20736609	0	20591057	145552
TACROLIMUS EYE DROP	non_withdrawal	1	0.992981	-3.79046	0.00676678	1.64652	0.992981	NA	NA	NA	0	NA	NA	NA	1	20591058	20736610	20591057	20736609	0	20591057	145552
TACROLIMUS FK ASTELLAS	non_withdrawal	1	0.992981	-3.79046	0.00676678	1.64652	0.992981	NA	NA	NA	0	NA	NA	NA	1	20591058	20736610	20591057	20736609	0	20591057	145552
TACROLIMUS FORMULATION_	non_withdrawal	1	0.992981	-3.79046	0.00676678	1.64652	0.992981	NA	NA	NA	0	NA	NA	NA	1	20591058	20736610	20591057	20736609	0	20591057	145552
TACROLIMUS Q12H PO	non_withdrawal	1	0.992981	-3.79046	0.00676678	1.64652	0.992981	NA	NA	NA	0	NA	NA	NA	1	20591058	20736610	20591057	20736609	0	20591057	145552
TACROLIMUS SPECTRUM CHEMICAL	non_withdrawal	1	0.992981	-3.79046	0.00676678	1.64652	0.992981	NA	NA	NA	0	NA	NA	NA	1	20591058	20736610	20591057	20736609	0	20591057	145552
TACROLIMUS STUDY MEDICATION TARO	non_withdrawal	1	0.992981	-3.79046	0.00676678	1.64652	0.992981	NA	NA	NA	0	NA	NA	NA	1	20591058	20736610	20591057	20736609	0	20591057	145552
TACROLIMUS SUSTAINEDRELEASE	non_withdrawal	1	0.992981	-3.79046	0.00676678	1.64652	0.992981	NA	NA	NA	0	NA	NA	NA	1	20591058	20736610	20591057	20736609	0	20591057	145552
TACROLIMUS TACROLIMUS	non_withdrawal	1	0.992981	-3.79046	0.00676678	1.64652	0.992981	NA	NA	NA	0	NA	NA	NA	1	20591058	20736610	20591057	20736609	0	20591057	145552
TACROLIMUS TACROLIMUS TACROL	non_withdrawal	1	0.992981	-3.79046	0.00676678	1.64652	0.992981	NA	NA	NA	0	NA	NA	NA	1	20591058	20736610	20591057	20736609	0	20591057	145552
TACROLIMUS TACROLIMUS CAPSULESTACROLIMU	non_withdrawal	1	0.992981	-3.79046	0.00676678	1.64652	0.992981	NA	NA	NA	0	NA	NA	NA	1	20591058	20736610	20591057	20736609	0	20591057	145552
TACROLIMUS TACROLIMUS)	non_withdrawal	1	0.992981	-3.79046	0.00676678	1.64652	0.992981	NA	NA	NA	0	NA	NA	NA	1	20591058	20736610	20591057	20736609	0	20591057	145552
TACROLIMUS VS	non_withdrawal	1	0.992981	-3.79046	0.00676678	1.64652	0.992981	NA	NA	NA	0	NA	NA	NA	1	20591058	20736610	20591057	20736609	0	20591057	145552
TACROLIMUS_	non_withdrawal	1	0.992981	-3.79046	0.00676678	1.64652	0.992981	NA	NA	NA	0	NA	NA	NA	1	20591058	20736610	20591057	20736609	0	20591057	145552
TACROLIMUS_TACROLIMUS	non_withdrawal	1	0.992981	-3.79046	0.00676678	1.64652	0.992981	NA	NA	NA	0	NA	NA	NA	1	20591058	20736610	20591057	20736609	0	20591057	145552
TACROLIUMS	non_withdrawal	1	0.992981	-3.79046	0.00676678	1.64652	0.992981	NA	NA	NA	0	NA	NA	NA	1	20591058	20736610	20591057	20736609	0	20591057	145552
TACROMILUS	non_withdrawal	1	0.992981	-3.79046	0.00676678	1.64652	0.992981	NA	NA	NA	0	NA	NA	NA	1	20591058	20736610	20591057	20736609	0	20591057	145552
TACTUO	non_withdrawal	1	0.992981	-3.79046	0.00676678	1.64652	0.992981	NA	NA	NA	0	NA	NA	NA	1	20591058	20736610	20591057	20736609	0	20591057	145552
TACTUOBEN	non_withdrawal	1	0.992981	-3.79046	0.00676678	1.64652	0.992981	NA	NA	NA	0	NA	NA	NA	1	20591058	20736610	20591057	20736609	0	20591057	145552
TADALAFAIL	non_withdrawal	1	0.992981	-3.79046	0.00676678	1.64652	0.992981	NA	NA	NA	0	NA	NA	NA	1	20591058	20736610	20591057	20736609	0	20591057	145552
TADALAFILTABLET	non_withdrawal	1	0.992981	-3.79046	0.00676678	1.64652	0.992981	NA	NA	NA	0	NA	NA	NA	1	20591058	20736610	20591057	20736609	0	20591057	145552
TADENAN_	non_withdrawal	1	0.992981	-3.79046	0.00676678	1.64652	0.992981	NA	NA	NA	0	NA	NA	NA	1	20591058	20736610	20591057	20736609	0	20591057	145552
TADENAN_(NOT )	non_withdrawal	1	0.992981	-3.79046	0.00676678	1.64652	0.992981	NA	NA	NA	0	NA	NA	NA	1	20591058	20736610	20591057	20736609	0	20591057	145552
TAGRETOL XR	non_withdrawal	1	0.992981	-3.79046	0.00676678	1.64652	0.992981	NA	NA	NA	0	NA	NA	NA	1	20591058	20736610	20591057	20736609	0	20591057	145552
TAHOR U	non_withdrawal	1	0.992981	-3.79046	0.00676678	1.64652	0.992981	NA	NA	NA	0	NA	NA	NA	1	20591058	20736610	20591057	20736609	0	20591057	145552
TAIPERACILIN	non_withdrawal	1	0.992981	-3.79046	0.00676678	1.64652	0.992981	NA	NA	NA	0	NA	NA	NA	1	20591058	20736610	20591057	20736609	0	20591057	145552
TAIWANOFUNGUS CAMPHORATUS	non_withdrawal	1	0.992981	-3.79046	0.00676678	1.64652	0.992981	NA	NA	NA	0	NA	NA	NA	1	20591058	20736610	20591057	20736609	0	20591057	145552
TAK VS	non_withdrawal	1	0.992981	-3.79046	0.00676678	1.64652	0.992981	NA	NA	NA	0	NA	NA	NA	1	20591058	20736610	20591057	20736609	0	20591057	145552
TAKADIASTASE	non_withdrawal	1	0.992981	-3.79046	0.00676678	1.64652	0.992981	NA	NA	NA	0	NA	NA	NA	1	20591058	20736610	20591057	20736609	0	20591057	145552
TAKEPRON )	non_withdrawal	1	0.992981	-3.79046	0.00676678	1.64652	0.992981	NA	NA	NA	0	NA	NA	NA	1	20591058	20736610	20591057	20736609	0	20591057	145552
TAKEPRON LANSOPRAZOLE)	non_withdrawal	1	0.992981	-3.79046	0.00676678	1.64652	0.992981	NA	NA	NA	0	NA	NA	NA	1	20591058	20736610	20591057	20736609	0	20591057	145552
TAKEPRON NOT )	non_withdrawal	1	0.992981	-3.79046	0.00676678	1.64652	0.992981	NA	NA	NA	0	NA	NA	NA	1	20591058	20736610	20591057	20736609	0	20591057	145552
TAKEPRON OD LANSOPRAZOLE	non_withdrawal	1	0.992981	-3.79046	0.00676678	1.64652	0.992981	NA	NA	NA	0	NA	NA	NA	1	20591058	20736610	20591057	20736609	0	20591057	145552
TAKEPRON ORODISPERSABLE	non_withdrawal	1	0.992981	-3.79046	0.00676678	1.64652	0.992981	NA	NA	NA	0	NA	NA	NA	1	20591058	20736610	20591057	20736609	0	20591057	145552
TAKEPRON PRIOR USE EQUIVALENT PRODUCT	non_withdrawal	1	0.992981	-3.79046	0.00676678	1.64652	0.992981	NA	NA	NA	0	NA	NA	NA	1	20591058	20736610	20591057	20736609	0	20591057	145552
TAKEPRON PRIOR USE YES	non_withdrawal	1	0.992981	-3.79046	0.00676678	1.64652	0.992981	NA	NA	NA	0	NA	NA	NA	1	20591058	20736610	20591057	20736609	0	20591057	145552
TAKTURNA	non_withdrawal	1	0.992981	-3.79046	0.00676678	1.64652	0.992981	NA	NA	NA	0	NA	NA	NA	1	20591058	20736610	20591057	20736609	0	20591057	145552
TALAMPICILLIN	non_withdrawal	1	0.992981	-3.79046	0.00676678	1.64652	0.992981	NA	NA	NA	0	NA	NA	NA	1	20591058	20736610	20591057	20736609	0	20591057	145552
TALBUTAL	non_withdrawal	1	0.992981	-3.79046	0.00676678	1.64652	0.992981	NA	NA	NA	0	NA	NA	NA	1	20591058	20736610	20591057	20736609	0	20591057	145552
TALECRIS IMMUNE GLOBULIN GAMASTAN SID	non_withdrawal	1	0.992981	-3.79046	0.00676678	1.64652	0.992981	NA	NA	NA	0	NA	NA	NA	1	20591058	20736610	20591057	20736609	0	20591057	145552
TALIDOMIDE	non_withdrawal	1	0.992981	-3.79046	0.00676678	1.64652	0.992981	NA	NA	NA	0	NA	NA	NA	1	20591058	20736610	20591057	20736609	0	20591057	145552
TALINOLOL	non_withdrawal	1	0.992981	-3.79046	0.00676678	1.64652	0.992981	NA	NA	NA	0	NA	NA	NA	1	20591058	20736610	20591057	20736609	0	20591057	145552
TALIPEXOLE	non_withdrawal	1	0.992981	-3.79046	0.00676678	1.64652	0.992981	NA	NA	NA	0	NA	NA	NA	1	20591058	20736610	20591057	20736609	0	20591057	145552
TALMISARTAN	non_withdrawal	1	0.992981	-3.79046	0.00676678	1.64652	0.992981	NA	NA	NA	0	NA	NA	NA	1	20591058	20736610	20591057	20736609	0	20591057	145552
TALOFILINA	non_withdrawal	1	0.992981	-3.79046	0.00676678	1.64652	0.992981	NA	NA	NA	0	NA	NA	NA	1	20591058	20736610	20591057	20736609	0	20591057	145552
TALOTREN	non_withdrawal	1	0.992981	-3.79046	0.00676678	1.64652	0.992981	NA	NA	NA	0	NA	NA	NA	1	20591058	20736610	20591057	20736609	0	20591057	145552
TALTIRELIN	non_withdrawal	1	0.992981	-3.79046	0.00676678	1.64652	0.992981	NA	NA	NA	0	NA	NA	NA	1	20591058	20736610	20591057	20736609	0	20591057	145552
TAM EMTRITABINE TENOFOVIR DISOPROXIL FUMA	non_withdrawal	1	0.992981	-3.79046	0.00676678	1.64652	0.992981	NA	NA	NA	0	NA	NA	NA	1	20591058	20736610	20591057	20736609	0	20591057	145552
TAMIFUL	non_withdrawal	1	0.992981	-3.79046	0.00676678	1.64652	0.992981	NA	NA	NA	0	NA	NA	NA	1	20591058	20736610	20591057	20736609	0	20591057	145552
TAMIK	non_withdrawal	1	0.992981	-3.79046	0.00676678	1.64652	0.992981	NA	NA	NA	0	NA	NA	NA	1	20591058	20736610	20591057	20736609	0	20591057	145552
TAMIRAM	non_withdrawal	1	0.992981	-3.79046	0.00676678	1.64652	0.992981	NA	NA	NA	0	NA	NA	NA	1	20591058	20736610	20591057	20736609	0	20591057	145552
TAMOXI	non_withdrawal	1	0.992981	-3.79046	0.00676678	1.64652	0.992981	NA	NA	NA	0	NA	NA	NA	1	20591058	20736610	20591057	20736609	0	20591057	145552
TAMOXIFEN ,	non_withdrawal	1	0.992981	-3.79046	0.00676678	1.64652	0.992981	NA	NA	NA	0	NA	NA	NA	1	20591058	20736610	20591057	20736609	0	20591057	145552
TAMOXIFEN , UNKMG	non_withdrawal	1	0.992981	-3.79046	0.00676678	1.64652	0.992981	NA	NA	NA	0	NA	NA	NA	1	20591058	20736610	20591057	20736609	0	20591057	145552
TAMOXIFEN MERCK NM	non_withdrawal	1	0.992981	-3.79046	0.00676678	1.64652	0.992981	NA	NA	NA	0	NA	NA	NA	1	20591058	20736610	20591057	20736609	0	20591057	145552
TAMOXIFEN THERAPY	non_withdrawal	1	0.992981	-3.79046	0.00676678	1.64652	0.992981	NA	NA	NA	0	NA	NA	NA	1	20591058	20736610	20591057	20736609	0	20591057	145552
TAMOXIFEN USA	non_withdrawal	1	0.992981	-3.79046	0.00676678	1.64652	0.992981	NA	NA	NA	0	NA	NA	NA	1	20591058	20736610	20591057	20736609	0	20591057	145552
TAMOXIFEN ^	non_withdrawal	1	0.992981	-3.79046	0.00676678	1.64652	0.992981	NA	NA	NA	0	NA	NA	NA	1	20591058	20736610	20591057	20736609	0	20591057	145552
TAMOXIFENANASTROZOLE	non_withdrawal	1	0.992981	-3.79046	0.00676678	1.64652	0.992981	NA	NA	NA	0	NA	NA	NA	1	20591058	20736610	20591057	20736609	0	20591057	145552
TAMOXIFENE BIOGALENIQUE	non_withdrawal	1	0.992981	-3.79046	0.00676678	1.64652	0.992981	NA	NA	NA	0	NA	NA	NA	1	20591058	20736610	20591057	20736609	0	20591057	145552
TAMOXIFENE RATIOPHARM	non_withdrawal	1	0.992981	-3.79046	0.00676678	1.64652	0.992981	NA	NA	NA	0	NA	NA	NA	1	20591058	20736610	20591057	20736609	0	20591057	145552
TAMOXIFENNOLVADE ZENECA	non_withdrawal	1	0.992981	-3.79046	0.00676678	1.64652	0.992981	NA	NA	NA	0	NA	NA	NA	1	20591058	20736610	20591057	20736609	0	20591057	145552
TAMOXIFENO FUNK COMPRIMIDOS COMPRIMIDOS	non_withdrawal	1	0.992981	-3.79046	0.00676678	1.64652	0.992981	NA	NA	NA	0	NA	NA	NA	1	20591058	20736610	20591057	20736609	0	20591057	145552
TAMOXIMERCK	non_withdrawal	1	0.992981	-3.79046	0.00676678	1.64652	0.992981	NA	NA	NA	0	NA	NA	NA	1	20591058	20736610	20591057	20736609	0	20591057	145552
TAMOXOFIN	non_withdrawal	1	0.992981	-3.79046	0.00676678	1.64652	0.992981	NA	NA	NA	0	NA	NA	NA	1	20591058	20736610	20591057	20736609	0	20591057	145552
TAMOZIFEN MANUFACTURER	non_withdrawal	1	0.992981	-3.79046	0.00676678	1.64652	0.992981	NA	NA	NA	0	NA	NA	NA	1	20591058	20736610	20591057	20736609	0	20591057	145552
TAMOZOLOMIDE	non_withdrawal	1	0.992981	-3.79046	0.00676678	1.64652	0.992981	NA	NA	NA	0	NA	NA	NA	1	20591058	20736610	20591057	20736609	0	20591057	145552
TAMRINTAMAB PAMOZIRINE	non_withdrawal	1	0.992981	-3.79046	0.00676678	1.64652	0.992981	NA	NA	NA	0	NA	NA	NA	1	20591058	20736610	20591057	20736609	0	20591057	145552
TAMSIN	non_withdrawal	1	0.992981	-3.79046	0.00676678	1.64652	0.992981	NA	NA	NA	0	NA	NA	NA	1	20591058	20736610	20591057	20736609	0	20591057	145552
TAMSLON	non_withdrawal	1	0.992981	-3.79046	0.00676678	1.64652	0.992981	NA	NA	NA	0	NA	NA	NA	1	20591058	20736610	20591057	20736609	0	20591057	145552
TAMSOLUOSIN	non_withdrawal	1	0.992981	-3.79046	0.00676678	1.64652	0.992981	NA	NA	NA	0	NA	NA	NA	1	20591058	20736610	20591057	20736609	0	20591057	145552
TAMSU	non_withdrawal	1	0.992981	-3.79046	0.00676678	1.64652	0.992981	NA	NA	NA	0	NA	NA	NA	1	20591058	20736610	20591057	20736609	0	20591057	145552
TAMSULIN	non_withdrawal	1	0.992981	-3.79046	0.00676678	1.64652	0.992981	NA	NA	NA	0	NA	NA	NA	1	20591058	20736610	20591057	20736609	0	20591057	145552
TAMSULOSIN ,	non_withdrawal	1	0.992981	-3.79046	0.00676678	1.64652	0.992981	NA	NA	NA	0	NA	NA	NA	1	20591058	20736610	20591057	20736609	0	20591057	145552
TAMSULOSIN AL	non_withdrawal	1	0.992981	-3.79046	0.00676678	1.64652	0.992981	NA	NA	NA	0	NA	NA	NA	1	20591058	20736610	20591057	20736609	0	20591057	145552
TAMSULOSIN GLOBAL	non_withdrawal	1	0.992981	-3.79046	0.00676678	1.64652	0.992981	NA	NA	NA	0	NA	NA	NA	1	20591058	20736610	20591057	20736609	0	20591057	145552
TAMSULOSIN HCLCAPSULES	non_withdrawal	1	0.992981	-3.79046	0.00676678	1.64652	0.992981	NA	NA	NA	0	NA	NA	NA	1	20591058	20736610	20591057	20736609	0	20591057	145552
TAMSULOSIN NDC -0132-01	non_withdrawal	1	0.992981	-3.79046	0.00676678	1.64652	0.992981	NA	NA	NA	0	NA	NA	NA	1	20591058	20736610	20591057	20736609	0	20591057	145552
TAMSULOSIN ORODISPERSABLE	non_withdrawal	1	0.992981	-3.79046	0.00676678	1.64652	0.992981	NA	NA	NA	0	NA	NA	NA	1	20591058	20736610	20591057	20736609	0	20591057	145552
TAMSULOSIN PO DAILY	non_withdrawal	1	0.992981	-3.79046	0.00676678	1.64652	0.992981	NA	NA	NA	0	NA	NA	NA	1	20591058	20736610	20591057	20736609	0	20591057	145552
TAMSULOSIN QD	non_withdrawal	1	0.992981	-3.79046	0.00676678	1.64652	0.992981	NA	NA	NA	0	NA	NA	NA	1	20591058	20736610	20591057	20736609	0	20591057	145552
TAMSULOSIN RATIOPHARM	non_withdrawal	1	0.992981	-3.79046	0.00676678	1.64652	0.992981	NA	NA	NA	0	NA	NA	NA	1	20591058	20736610	20591057	20736609	0	20591057	145552
TAMSULOSIN RILASCIO PROLOGATO	non_withdrawal	1	0.992981	-3.79046	0.00676678	1.64652	0.992981	NA	NA	NA	0	NA	NA	NA	1	20591058	20736610	20591057	20736609	0	20591057	145552
TAMSULOSIN TAMSULOSIN )	non_withdrawal	1	0.992981	-3.79046	0.00676678	1.64652	0.992981	NA	NA	NA	0	NA	NA	NA	1	20591058	20736610	20591057	20736609	0	20591057	145552
TAMSULOSIN TAMSULOSIN )	non_withdrawal	1	0.992981	-3.79046	0.00676678	1.64652	0.992981	NA	NA	NA	0	NA	NA	NA	1	20591058	20736610	20591057	20736609	0	20591057	145552
TAMSULOSIN ZYDUS	non_withdrawal	1	0.992981	-3.79046	0.00676678	1.64652	0.992981	NA	NA	NA	0	NA	NA	NA	1	20591058	20736610	20591057	20736609	0	20591057	145552
TAMSULOSINGHYDROCHLORIDE	non_withdrawal	1	0.992981	-3.79046	0.00676678	1.64652	0.992981	NA	NA	NA	0	NA	NA	NA	1	20591058	20736610	20591057	20736609	0	20591057	145552
TAMSULOSINRATIOPHARM , HARTKAPSELN	non_withdrawal	1	0.992981	-3.79046	0.00676678	1.64652	0.992981	NA	NA	NA	0	NA	NA	NA	1	20591058	20736610	20591057	20736609	0	20591057	145552
TAMSULOSINTAMSULOSIN	non_withdrawal	1	0.992981	-3.79046	0.00676678	1.64652	0.992981	NA	NA	NA	0	NA	NA	NA	1	20591058	20736610	20591057	20736609	0	20591057	145552
TAMSULOUSIN	non_withdrawal	1	0.992981	-3.79046	0.00676678	1.64652	0.992981	NA	NA	NA	0	NA	NA	NA	1	20591058	20736610	20591057	20736609	0	20591057	145552
TAMULOSIN USA	non_withdrawal	1	0.992981	-3.79046	0.00676678	1.64652	0.992981	NA	NA	NA	0	NA	NA	NA	1	20591058	20736610	20591057	20736609	0	20591057	145552
TANACETUM PARTHENIUM	non_withdrawal	1	0.992981	-3.79046	0.00676678	1.64652	0.992981	NA	NA	NA	0	NA	NA	NA	1	20591058	20736610	20591057	20736609	0	20591057	145552
TANAFED DMX	non_withdrawal	1	0.992981	-3.79046	0.00676678	1.64652	0.992981	NA	NA	NA	0	NA	NA	NA	1	20591058	20736610	20591057	20736609	0	20591057	145552
TANAKAN GINKGO BILOBA)	non_withdrawal	1	0.992981	-3.79046	0.00676678	1.64652	0.992981	NA	NA	NA	0	NA	NA	NA	1	20591058	20736610	20591057	20736609	0	20591057	145552
TANAKAN_(NOT )	non_withdrawal	1	0.992981	-3.79046	0.00676678	1.64652	0.992981	NA	NA	NA	0	NA	NA	NA	1	20591058	20736610	20591057	20736609	0	20591057	145552
TANAKENE	non_withdrawal	1	0.992981	-3.79046	0.00676678	1.64652	0.992981	NA	NA	NA	0	NA	NA	NA	1	20591058	20736610	20591057	20736609	0	20591057	145552
TANATRIL TANABE^	non_withdrawal	1	0.992981	-3.79046	0.00676678	1.64652	0.992981	NA	NA	NA	0	NA	NA	NA	1	20591058	20736610	20591057	20736609	0	20591057	145552
TANDEM F	non_withdrawal	1	0.992981	-3.79046	0.00676678	1.64652	0.992981	NA	NA	NA	0	NA	NA	NA	1	20591058	20736610	20591057	20736609	0	20591057	145552
TANDERIL	non_withdrawal	1	0.992981	-3.79046	0.00676678	1.64652	0.992981	NA	NA	NA	0	NA	NA	NA	1	20591058	20736610	20591057	20736609	0	20591057	145552
TANENOL	non_withdrawal	1	0.992981	-3.79046	0.00676678	1.64652	0.992981	NA	NA	NA	0	NA	NA	NA	1	20591058	20736610	20591057	20736609	0	20591057	145552
TANEZUMAB CLINICAL TRIAL-	non_withdrawal	1	0.992981	-3.79046	0.00676678	1.64652	0.992981	NA	NA	NA	0	NA	NA	NA	1	20591058	20736610	20591057	20736609	0	20591057	145552
TANEZUMAB PHASE III STUDY- -BLIND STUDY-	non_withdrawal	1	0.992981	-3.79046	0.00676678	1.64652	0.992981	NA	NA	NA	0	NA	NA	NA	1	20591058	20736610	20591057	20736609	0	20591057	145552
TANG KE WAN	non_withdrawal	1	0.992981	-3.79046	0.00676678	1.64652	0.992981	NA	NA	NA	0	NA	NA	NA	1	20591058	20736610	20591057	20736609	0	20591057	145552
TANNIHIST RF SUSP MORTON GROVE	non_withdrawal	1	0.992981	-3.79046	0.00676678	1.64652	0.992981	NA	NA	NA	0	NA	NA	NA	1	20591058	20736610	20591057	20736609	0	20591057	145552
TANNING BED	non_withdrawal	1	0.992981	-3.79046	0.00676678	1.64652	0.992981	NA	NA	NA	0	NA	NA	NA	1	20591058	20736610	20591057	20736609	0	20591057	145552
TANSHINONE II	non_withdrawal	1	0.992981	-3.79046	0.00676678	1.64652	0.992981	NA	NA	NA	0	NA	NA	NA	1	20591058	20736610	20591057	20736609	0	20591057	145552
TANSULOSIN	non_withdrawal	1	0.992981	-3.79046	0.00676678	1.64652	0.992981	NA	NA	NA	0	NA	NA	NA	1	20591058	20736610	20591057	20736609	0	20591057	145552
TANSULOSINA RANBAXY CAPSULAS DE LIBERTACAO PROLONGADA	non_withdrawal	1	0.992981	-3.79046	0.00676678	1.64652	0.992981	NA	NA	NA	0	NA	NA	NA	1	20591058	20736610	20591057	20736609	0	20591057	145552
TAPENDATOL	non_withdrawal	1	0.992981	-3.79046	0.00676678	1.64652	0.992981	NA	NA	NA	0	NA	NA	NA	1	20591058	20736610	20591057	20736609	0	20591057	145552
TARCEVA ERLOTINIB), TARCEVA (ERLOTINIB) ( )	non_withdrawal	1	0.992981	-3.79046	0.00676678	1.64652	0.992981	NA	NA	NA	0	NA	NA	NA	1	20591058	20736610	20591057	20736609	0	20591057	145552
TARCEVA OSI	non_withdrawal	1	0.992981	-3.79046	0.00676678	1.64652	0.992981	NA	NA	NA	0	NA	NA	NA	1	20591058	20736610	20591057	20736609	0	20591057	145552
TARCEVA OSI ERLOTINIB	non_withdrawal	1	0.992981	-3.79046	0.00676678	1.64652	0.992981	NA	NA	NA	0	NA	NA	NA	1	20591058	20736610	20591057	20736609	0	20591057	145552
TARCEVIA	non_withdrawal	1	0.992981	-3.79046	0.00676678	1.64652	0.992981	NA	NA	NA	0	NA	NA	NA	1	20591058	20736610	20591057	20736609	0	20591057	145552
TARDISC	non_withdrawal	1	0.992981	-3.79046	0.00676678	1.64652	0.992981	NA	NA	NA	0	NA	NA	NA	1	20591058	20736610	20591057	20736609	0	20591057	145552
TARDYFERON FERROUS )	non_withdrawal	1	0.992981	-3.79046	0.00676678	1.64652	0.992981	NA	NA	NA	0	NA	NA	NA	1	20591058	20736610	20591057	20736609	0	20591057	145552
TARDYFERON PREF. NAME)	non_withdrawal	1	0.992981	-3.79046	0.00676678	1.64652	0.992981	NA	NA	NA	0	NA	NA	NA	1	20591058	20736610	20591057	20736609	0	20591057	145552
TARDYFERONFOL (NOT )	non_withdrawal	1	0.992981	-3.79046	0.00676678	1.64652	0.992981	NA	NA	NA	0	NA	NA	NA	1	20591058	20736610	20591057	20736609	0	20591057	145552
TARDYFERTRON	non_withdrawal	1	0.992981	-3.79046	0.00676678	1.64652	0.992981	NA	NA	NA	0	NA	NA	NA	1	20591058	20736610	20591057	20736609	0	20591057	145552
TAREG FILMCOATED	non_withdrawal	1	0.992981	-3.79046	0.00676678	1.64652	0.992981	NA	NA	NA	0	NA	NA	NA	1	20591058	20736610	20591057	20736609	0	20591057	145552
TARET	non_withdrawal	1	0.992981	-3.79046	0.00676678	1.64652	0.992981	NA	NA	NA	0	NA	NA	NA	1	20591058	20736610	20591057	20736609	0	20591057	145552
TAREXTUMAB	non_withdrawal	1	0.992981	-3.79046	0.00676678	1.64652	0.992981	NA	NA	NA	0	NA	NA	NA	1	20591058	20736610	20591057	20736609	0	20591057	145552
TARGE	non_withdrawal	1	0.992981	-3.79046	0.00676678	1.64652	0.992981	NA	NA	NA	0	NA	NA	NA	1	20591058	20736610	20591057	20736609	0	20591057	145552
TARGIFOR	non_withdrawal	1	0.992981	-3.79046	0.00676678	1.64652	0.992981	NA	NA	NA	0	NA	NA	NA	1	20591058	20736610	20591057	20736609	0	20591057	145552
TARGINACT PROLONGED	non_withdrawal	1	0.992981	-3.79046	0.00676678	1.64652	0.992981	NA	NA	NA	0	NA	NA	NA	1	20591058	20736610	20591057	20736609	0	20591057	145552
TARGIN_2, COMPRESSE RILASCIO PROLUNGATO	non_withdrawal	1	0.992981	-3.79046	0.00676678	1.64652	0.992981	NA	NA	NA	0	NA	NA	NA	1	20591058	20736610	20591057	20736609	0	20591057	145552
TARGOSID_POLVERE E SOLVENTE SOLUZIONE INIETTABILE	non_withdrawal	1	0.992981	-3.79046	0.00676678	1.64652	0.992981	NA	NA	NA	0	NA	NA	NA	1	20591058	20736610	20591057	20736609	0	20591057	145552
TARGRETIN VALEANT PHARMA	non_withdrawal	1	0.992981	-3.79046	0.00676678	1.64652	0.992981	NA	NA	NA	0	NA	NA	NA	1	20591058	20736610	20591057	20736609	0	20591057	145552
TARIA	non_withdrawal	1	0.992981	-3.79046	0.00676678	1.64652	0.992981	NA	NA	NA	0	NA	NA	NA	1	20591058	20736610	20591057	20736609	0	20591057	145552
TARIVIT	non_withdrawal	1	0.992981	-3.79046	0.00676678	1.64652	0.992981	NA	NA	NA	0	NA	NA	NA	1	20591058	20736610	20591057	20736609	0	20591057	145552
TAROCARBAMAZEPINE_	non_withdrawal	1	0.992981	-3.79046	0.00676678	1.64652	0.992981	NA	NA	NA	0	NA	NA	NA	1	20591058	20736610	20591057	20736609	0	20591057	145552
TAROEVA ERLOTINIB-	non_withdrawal	1	0.992981	-3.79046	0.00676678	1.64652	0.992981	NA	NA	NA	0	NA	NA	NA	1	20591058	20736610	20591057	20736609	0	20591057	145552
TAROTERCONAZOLE VAGINAL %	non_withdrawal	1	0.992981	-3.79046	0.00676678	1.64652	0.992981	NA	NA	NA	0	NA	NA	NA	1	20591058	20736610	20591057	20736609	0	20591057	145552
TARTARIC ACID	non_withdrawal	1	0.992981	-3.79046	0.00676678	1.64652	0.992981	NA	NA	NA	0	NA	NA	NA	1	20591058	20736610	20591057	20736609	0	20591057	145552
TARTRATESODIUM	non_withdrawal	1	0.992981	-3.79046	0.00676678	1.64652	0.992981	NA	NA	NA	0	NA	NA	NA	1	20591058	20736610	20591057	20736609	0	20591057	145552
TAUXIB	non_withdrawal	1	0.992981	-3.79046	0.00676678	1.64652	0.992981	NA	NA	NA	0	NA	NA	NA	1	20591058	20736610	20591057	20736609	0	20591057	145552
TAVANIC RECON	non_withdrawal	1	0.992981	-3.79046	0.00676678	1.64652	0.992981	NA	NA	NA	0	NA	NA	NA	1	20591058	20736610	20591057	20736609	0	20591057	145552
TAVANIC SOLUCION PARA PERFUSION, FRASCOS DE	non_withdrawal	1	0.992981	-3.79046	0.00676678	1.64652	0.992981	NA	NA	NA	0	NA	NA	NA	1	20591058	20736610	20591057	20736609	0	20591057	145552
TAVANICTABLET	non_withdrawal	1	0.992981	-3.79046	0.00676678	1.64652	0.992981	NA	NA	NA	0	NA	NA	NA	1	20591058	20736610	20591057	20736609	0	20591057	145552
TAVARA	non_withdrawal	1	0.992981	-3.79046	0.00676678	1.64652	0.992981	NA	NA	NA	0	NA	NA	NA	1	20591058	20736610	20591057	20736609	0	20591057	145552
TAVEGIL_(NOT )	non_withdrawal	1	0.992981	-3.79046	0.00676678	1.64652	0.992981	NA	NA	NA	0	NA	NA	NA	1	20591058	20736610	20591057	20736609	0	20591057	145552
TAVEGYL AUS_	non_withdrawal	1	0.992981	-3.79046	0.00676678	1.64652	0.992981	NA	NA	NA	0	NA	NA	NA	1	20591058	20736610	20591057	20736609	0	20591057	145552
TAVEGYL HYDROGEN AMPOULE	non_withdrawal	1	0.992981	-3.79046	0.00676678	1.64652	0.992981	NA	NA	NA	0	NA	NA	NA	1	20591058	20736610	20591057	20736609	0	20591057	145552
TAVEGYL INJEKTIONSLSUNG	non_withdrawal	1	0.992981	-3.79046	0.00676678	1.64652	0.992981	NA	NA	NA	0	NA	NA	NA	1	20591058	20736610	20591057	20736609	0	20591057	145552
TAVEGYL_	non_withdrawal	1	0.992981	-3.79046	0.00676678	1.64652	0.992981	NA	NA	NA	0	NA	NA	NA	1	20591058	20736610	20591057	20736609	0	20591057	145552
TAVIST ALLERGY CLEMASTINE HYDROGEN FUM	non_withdrawal	1	0.992981	-3.79046	0.00676678	1.64652	0.992981	NA	NA	NA	0	NA	NA	NA	1	20591058	20736610	20591057	20736609	0	20591057	145552
TAVOR_(, )	non_withdrawal	1	0.992981	-3.79046	0.00676678	1.64652	0.992981	NA	NA	NA	0	NA	NA	NA	1	20591058	20736610	20591057	20736609	0	20591057	145552
TAVOR_(0., )	non_withdrawal	1	0.992981	-3.79046	0.00676678	1.64652	0.992981	NA	NA	NA	0	NA	NA	NA	1	20591058	20736610	20591057	20736609	0	20591057	145552
TAVOR_0.	non_withdrawal	1	0.992981	-3.79046	0.00676678	1.64652	0.992981	NA	NA	NA	0	NA	NA	NA	1	20591058	20736610	20591057	20736609	0	20591057	145552
TAVOR_0. (NOT )	non_withdrawal	1	0.992981	-3.79046	0.00676678	1.64652	0.992981	NA	NA	NA	0	NA	NA	NA	1	20591058	20736610	20591057	20736609	0	20591057	145552
TAXIMO	non_withdrawal	1	0.992981	-3.79046	0.00676678	1.64652	0.992981	NA	NA	NA	0	NA	NA	NA	1	20591058	20736610	20591057	20736609	0	20591057	145552
TAXLONEX	non_withdrawal	1	0.992981	-3.79046	0.00676678	1.64652	0.992981	NA	NA	NA	0	NA	NA	NA	1	20591058	20736610	20591057	20736609	0	20591057	145552
TAXOFERE	non_withdrawal	1	0.992981	-3.79046	0.00676678	1.64652	0.992981	NA	NA	NA	0	NA	NA	NA	1	20591058	20736610	20591057	20736609	0	20591057	145552
TAXOMIFENE	non_withdrawal	1	0.992981	-3.79046	0.00676678	1.64652	0.992981	NA	NA	NA	0	NA	NA	NA	1	20591058	20736610	20591057	20736609	0	20591057	145552
TAXOTARE	non_withdrawal	1	0.992981	-3.79046	0.00676678	1.64652	0.992981	NA	NA	NA	0	NA	NA	NA	1	20591058	20736610	20591057	20736609	0	20591057	145552
TAXOTERE ATC LCD02)	non_withdrawal	1	0.992981	-3.79046	0.00676678	1.64652	0.992981	NA	NA	NA	0	NA	NA	NA	1	20591058	20736610	20591057	20736609	0	20591057	145552
TAXUS EXPRESS	non_withdrawal	1	0.992981	-3.79046	0.00676678	1.64652	0.992981	NA	NA	NA	0	NA	NA	NA	1	20591058	20736610	20591057	20736609	0	20591057	145552
TAXUS EXPRESS 3 X MM ELUTING CORONARY STENT	non_withdrawal	1	0.992981	-3.79046	0.00676678	1.64652	0.992981	NA	NA	NA	0	NA	NA	NA	1	20591058	20736610	20591057	20736609	0	20591057	145552
TAXUS EXPRESS MONORAIL 2 X 20MM 3.0 X 8MM X2 STENT	non_withdrawal	1	0.992981	-3.79046	0.00676678	1.64652	0.992981	NA	NA	NA	0	NA	NA	NA	1	20591058	20736610	20591057	20736609	0	20591057	145552
TAXUS EXPRESS MONORAIL CORONARY STENT CORONARY ELUTING STENT 3 X	non_withdrawal	1	0.992981	-3.79046	0.00676678	1.64652	0.992981	NA	NA	NA	0	NA	NA	NA	1	20591058	20736610	20591057	20736609	0	20591057	145552
TAXUS EXPRESS PACLITAXEL CORONARY STENT	non_withdrawal	1	0.992981	-3.79046	0.00676678	1.64652	0.992981	NA	NA	NA	0	NA	NA	NA	1	20591058	20736610	20591057	20736609	0	20591057	145552
TAXUS EXPRESS PACLITAXEL ELUTING CORONARY STENT	non_withdrawal	1	0.992981	-3.79046	0.00676678	1.64652	0.992981	NA	NA	NA	0	NA	NA	NA	1	20591058	20736610	20591057	20736609	0	20591057	145552
TAXUS EXPRESS PACLITAXELELUTING CORONARY STENT	non_withdrawal	1	0.992981	-3.79046	0.00676678	1.64652	0.992981	NA	NA	NA	0	NA	NA	NA	1	20591058	20736610	20591057	20736609	0	20591057	145552
TAXUS EXPRESS STENT X MM SCIMED	non_withdrawal	1	0.992981	-3.79046	0.00676678	1.64652	0.992981	NA	NA	NA	0	NA	NA	NA	1	20591058	20736610	20591057	20736609	0	20591057	145552
TAXUS EXPRESS STENTMONORAIL BOSTON SCIENTIFIC	non_withdrawal	1	0.992981	-3.79046	0.00676678	1.64652	0.992981	NA	NA	NA	0	NA	NA	NA	1	20591058	20736610	20591057	20736609	0	20591057	145552
TAXUS ION STENT X MM BOSTON SCIENTIFIC	non_withdrawal	1	0.992981	-3.79046	0.00676678	1.64652	0.992981	NA	NA	NA	0	NA	NA	NA	1	20591058	20736610	20591057	20736609	0	20591057	145552
TAXUS PACLITAXEL BOSTON SCIENTIFIC	non_withdrawal	1	0.992981	-3.79046	0.00676678	1.64652	0.992981	NA	NA	NA	0	NA	NA	NA	1	20591058	20736610	20591057	20736609	0	20591057	145552
TAXUS STENT	non_withdrawal	1	0.992981	-3.79046	0.00676678	1.64652	0.992981	NA	NA	NA	0	NA	NA	NA	1	20591058	20736610	20591057	20736609	0	20591057	145552
TAXUS STENT ELUTING STENT^	non_withdrawal	1	0.992981	-3.79046	0.00676678	1.64652	0.992981	NA	NA	NA	0	NA	NA	NA	1	20591058	20736610	20591057	20736609	0	20591057	145552
TAXUS STENTS	non_withdrawal	1	0.992981	-3.79046	0.00676678	1.64652	0.992981	NA	NA	NA	0	NA	NA	NA	1	20591058	20736610	20591057	20736609	0	20591057	145552
TAXUS TAMOXIFEN - - UNIT DOSE :	non_withdrawal	1	0.992981	-3.79046	0.00676678	1.64652	0.992981	NA	NA	NA	0	NA	NA	NA	1	20591058	20736610	20591057	20736609	0	20591057	145552
TAZAC	non_withdrawal	1	0.992981	-3.79046	0.00676678	1.64652	0.992981	NA	NA	NA	0	NA	NA	NA	1	20591058	20736610	20591057	20736609	0	20591057	145552
TAZAROTENE UNSPEC	non_withdrawal	1	0.992981	-3.79046	0.00676678	1.64652	0.992981	NA	NA	NA	0	NA	NA	NA	1	20591058	20736610	20591057	20736609	0	20591057	145552
TAZOBACTAM AS TAZOCIN	non_withdrawal	1	0.992981	-3.79046	0.00676678	1.64652	0.992981	NA	NA	NA	0	NA	NA	NA	1	20591058	20736610	20591057	20736609	0	20591057	145552
TAZOBACTAM PIPERACILLIN	non_withdrawal	1	0.992981	-3.79046	0.00676678	1.64652	0.992981	NA	NA	NA	0	NA	NA	NA	1	20591058	20736610	20591057	20736609	0	20591057	145552
TAZOBACTAMPIPERACILLIN	non_withdrawal	1	0.992981	-3.79046	0.00676678	1.64652	0.992981	NA	NA	NA	0	NA	NA	NA	1	20591058	20736610	20591057	20736609	0	20591057	145552
TAZOBACTAM_PIPERACILLINE	non_withdrawal	1	0.992981	-3.79046	0.00676678	1.64652	0.992981	NA	NA	NA	0	NA	NA	NA	1	20591058	20736610	20591057	20736609	0	20591057	145552
TAZOCILLINE NOT )	non_withdrawal	1	0.992981	-3.79046	0.00676678	1.64652	0.992981	NA	NA	NA	0	NA	NA	NA	1	20591058	20736610	20591057	20736609	0	20591057	145552
TAZOCIN :	non_withdrawal	1	0.992981	-3.79046	0.00676678	1.64652	0.992981	NA	NA	NA	0	NA	NA	NA	1	20591058	20736610	20591057	20736609	0	20591057	145552
TAZOCIN PIPERACILLIN_TAZOBACTAM,	non_withdrawal	1	0.992981	-3.79046	0.00676678	1.64652	0.992981	NA	NA	NA	0	NA	NA	NA	1	20591058	20736610	20591057	20736609	0	20591057	145552
TAZOCINA	non_withdrawal	1	0.992981	-3.79046	0.00676678	1.64652	0.992981	NA	NA	NA	0	NA	NA	NA	1	20591058	20736610	20591057	20736609	0	20591057	145552
TAZOFERIN	non_withdrawal	1	0.992981	-3.79046	0.00676678	1.64652	0.992981	NA	NA	NA	0	NA	NA	NA	1	20591058	20736610	20591057	20736609	0	20591057	145552
TAZONAM : AV5_21	non_withdrawal	1	0.992981	-3.79046	0.00676678	1.64652	0.992981	NA	NA	NA	0	NA	NA	NA	1	20591058	20736610	20591057	20736609	0	20591057	145552
TAZOPRIL	non_withdrawal	1	0.992981	-3.79046	0.00676678	1.64652	0.992981	NA	NA	NA	0	NA	NA	NA	1	20591058	20736610	20591057	20736609	0	20591057	145552
TAZORACR] %	non_withdrawal	1	0.992981	-3.79046	0.00676678	1.64652	0.992981	NA	NA	NA	0	NA	NA	NA	1	20591058	20736610	20591057	20736609	0	20591057	145552
TAZPEN	non_withdrawal	1	0.992981	-3.79046	0.00676678	1.64652	0.992981	NA	NA	NA	0	NA	NA	NA	1	20591058	20736610	20591057	20736609	0	20591057	145552
TAZTIA ANDRX	non_withdrawal	1	0.992981	-3.79046	0.00676678	1.64652	0.992981	NA	NA	NA	0	NA	NA	NA	1	20591058	20736610	20591057	20736609	0	20591057	145552
TBCR	non_withdrawal	1	0.992981	-3.79046	0.00676678	1.64652	0.992981	NA	NA	NA	0	NA	NA	NA	1	20591058	20736610	20591057	20736609	0	20591057	145552
TBPPD MANTOUX	non_withdrawal	1	0.992981	-3.79046	0.00676678	1.64652	0.992981	NA	NA	NA	0	NA	NA	NA	1	20591058	20736610	20591057	20736609	0	20591057	145552
TC BUFFERED	non_withdrawal	1	0.992981	-3.79046	0.00676678	1.64652	0.992981	NA	NA	NA	0	NA	NA	NA	1	20591058	20736610	20591057	20736609	0	20591057	145552
TC LAMIVUDINE	non_withdrawal	1	0.992981	-3.79046	0.00676678	1.64652	0.992981	NA	NA	NA	0	NA	NA	NA	1	20591058	20736610	20591057	20736609	0	20591057	145552
TC TETRAFORMIN HEART	non_withdrawal	1	0.992981	-3.79046	0.00676678	1.64652	0.992981	NA	NA	NA	0	NA	NA	NA	1	20591058	20736610	20591057	20736609	0	20591057	145552
TCM	non_withdrawal	1	0.992981	-3.79046	0.00676678	1.64652	0.992981	NA	NA	NA	0	NA	NA	NA	1	20591058	20736610	20591057	20736609	0	20591057	145552
TCM -TECHNETIUM-	non_withdrawal	1	0.992981	-3.79046	0.00676678	1.64652	0.992981	NA	NA	NA	0	NA	NA	NA	1	20591058	20736610	20591057	20736609	0	20591057	145552
TCM SESTAMIBI COVIDIEN	non_withdrawal	1	0.992981	-3.79046	0.00676678	1.64652	0.992981	NA	NA	NA	0	NA	NA	NA	1	20591058	20736610	20591057	20736609	0	20591057	145552
TCM TETROFOSMIN 0. TETROFOSMIN AMERSHAM	non_withdrawal	1	0.992981	-3.79046	0.00676678	1.64652	0.992981	NA	NA	NA	0	NA	NA	NA	1	20591058	20736610	20591057	20736609	0	20591057	145552
TCUA IUD	non_withdrawal	1	0.992981	-3.79046	0.00676678	1.64652	0.992981	NA	NA	NA	0	NA	NA	NA	1	20591058	20736610	20591057	20736609	0	20591057	145552
TCV-4833	non_withdrawal	1	0.992981	-3.79046	0.00676678	1.64652	0.992981	NA	NA	NA	0	NA	NA	NA	1	20591058	20736610	20591057	20736609	0	20591057	145552
TCZ	non_withdrawal	1	0.992981	-3.79046	0.00676678	1.64652	0.992981	NA	NA	NA	0	NA	NA	NA	1	20591058	20736610	20591057	20736609	0	20591057	145552
TD ADS ADULT	non_withdrawal	1	0.992981	-3.79046	0.00676678	1.64652	0.992981	NA	NA	NA	0	NA	NA	NA	1	20591058	20736610	20591057	20736609	0	20591057	145552
TD PUR	non_withdrawal	1	0.992981	-3.79046	0.00676678	1.64652	0.992981	NA	NA	NA	0	NA	NA	NA	1	20591058	20736610	20591057	20736609	0	20591057	145552
TDAP PPD	non_withdrawal	1	0.992981	-3.79046	0.00676678	1.64652	0.992981	NA	NA	NA	0	NA	NA	NA	1	20591058	20736610	20591057	20736609	0	20591057	145552
TDAP SANDOFI PASTEUR LIMITED	non_withdrawal	1	0.992981	-3.79046	0.00676678	1.64652	0.992981	NA	NA	NA	0	NA	NA	NA	1	20591058	20736610	20591057	20736609	0	20591057	145552
TDCS	non_withdrawal	1	0.992981	-3.79046	0.00676678	1.64652	0.992981	NA	NA	NA	0	NA	NA	NA	1	20591058	20736610	20591057	20736609	0	20591057	145552
TEA EXTRACT	non_withdrawal	1	0.992981	-3.79046	0.00676678	1.64652	0.992981	NA	NA	NA	0	NA	NA	NA	1	20591058	20736610	20591057	20736609	0	20591057	145552
TEAGREEN	non_withdrawal	1	0.992981	-3.79046	0.00676678	1.64652	0.992981	NA	NA	NA	0	NA	NA	NA	1	20591058	20736610	20591057	20736609	0	20591057	145552
TEAR DUCT PLUGS	non_withdrawal	1	0.992981	-3.79046	0.00676678	1.64652	0.992981	NA	NA	NA	0	NA	NA	NA	1	20591058	20736610	20591057	20736609	0	20591057	145552
TEARGEN II	non_withdrawal	1	0.992981	-3.79046	0.00676678	1.64652	0.992981	NA	NA	NA	0	NA	NA	NA	1	20591058	20736610	20591057	20736609	0	20591057	145552
TEARS AGAIN SOFTGELS	non_withdrawal	1	0.992981	-3.79046	0.00676678	1.64652	0.992981	NA	NA	NA	0	NA	NA	NA	1	20591058	20736610	20591057	20736609	0	20591057	145552
TEARS NATURALE ALCON	non_withdrawal	1	0.992981	-3.79046	0.00676678	1.64652	0.992981	NA	NA	NA	0	NA	NA	NA	1	20591058	20736610	20591057	20736609	0	20591057	145552
TEARS NATURALE FREE EYE	non_withdrawal	1	0.992981	-3.79046	0.00676678	1.64652	0.992981	NA	NA	NA	0	NA	NA	NA	1	20591058	20736610	20591057	20736609	0	20591057	145552
TEARS NATURALS FREE EYE EYE DRPOP	non_withdrawal	1	0.992981	-3.79046	0.00676678	1.64652	0.992981	NA	NA	NA	0	NA	NA	NA	1	20591058	20736610	20591057	20736609	0	20591057	145552
TEBOKAN	non_withdrawal	1	0.992981	-3.79046	0.00676678	1.64652	0.992981	NA	NA	NA	0	NA	NA	NA	1	20591058	20736610	20591057	20736609	0	20591057	145552
TEBONIN INTENS	non_withdrawal	1	0.992981	-3.79046	0.00676678	1.64652	0.992981	NA	NA	NA	0	NA	NA	NA	1	20591058	20736610	20591057	20736609	0	20591057	145552
TEBONIN KONZENT	non_withdrawal	1	0.992981	-3.79046	0.00676678	1.64652	0.992981	NA	NA	NA	0	NA	NA	NA	1	20591058	20736610	20591057	20736609	0	20591057	145552
TEBRAZID	non_withdrawal	1	0.992981	-3.79046	0.00676678	1.64652	0.992981	NA	NA	NA	0	NA	NA	NA	1	20591058	20736610	20591057	20736609	0	20591057	145552
TECELEUCIN	non_withdrawal	1	0.992981	-3.79046	0.00676678	1.64652	0.992981	NA	NA	NA	0	NA	NA	NA	1	20591058	20736610	20591057	20736609	0	20591057	145552
TECHNESCAN HDP OXIDRON	non_withdrawal	1	0.992981	-3.79046	0.00676678	1.64652	0.992981	NA	NA	NA	0	NA	NA	NA	1	20591058	20736610	20591057	20736609	0	20591057	145552
TECHNESCAN LYOMAA	non_withdrawal	1	0.992981	-3.79046	0.00676678	1.64652	0.992981	NA	NA	NA	0	NA	NA	NA	1	20591058	20736610	20591057	20736609	0	20591057	145552
TECHNESCANHDP	non_withdrawal	1	0.992981	-3.79046	0.00676678	1.64652	0.992981	NA	NA	NA	0	NA	NA	NA	1	20591058	20736610	20591057	20736609	0	20591057	145552
TECHNESCANHDP, VIALS_KIT	non_withdrawal	1	0.992981	-3.79046	0.00676678	1.64652	0.992981	NA	NA	NA	0	NA	NA	NA	1	20591058	20736610	20591057	20736609	0	20591057	145552
TECHNETIUM GENERATOR PERTECHNETAT	non_withdrawal	1	0.992981	-3.79046	0.00676678	1.64652	0.992981	NA	NA	NA	0	NA	NA	NA	1	20591058	20736610	20591057	20736609	0	20591057	145552
TECHNETIUM RADIOACTIVE	non_withdrawal	1	0.992981	-3.79046	0.00676678	1.64652	0.992981	NA	NA	NA	0	NA	NA	NA	1	20591058	20736610	20591057	20736609	0	20591057	145552
TECHNETIUM SESTAMIBI	non_withdrawal	1	0.992981	-3.79046	0.00676678	1.64652	0.992981	NA	NA	NA	0	NA	NA	NA	1	20591058	20736610	20591057	20736609	0	20591057	145552
TECHNETIUM SUCCIMER TECHNESCAN DMSA)	non_withdrawal	1	0.992981	-3.79046	0.00676678	1.64652	0.992981	NA	NA	NA	0	NA	NA	NA	1	20591058	20736610	20591057	20736609	0	20591057	145552
TECHNETIUM TC M DIPHOSPHONATETIN KIT	non_withdrawal	1	0.992981	-3.79046	0.00676678	1.64652	0.992981	NA	NA	NA	0	NA	NA	NA	1	20591058	20736610	20591057	20736609	0	20591057	145552
TECHNETIUM TC M MEDRONATE	non_withdrawal	1	0.992981	-3.79046	0.00676678	1.64652	0.992981	NA	NA	NA	0	NA	NA	NA	1	20591058	20736610	20591057	20736609	0	20591057	145552
TECHNETIUM TC M SULFUR COLLOID KIT	non_withdrawal	1	0.992981	-3.79046	0.00676678	1.64652	0.992981	NA	NA	NA	0	NA	NA	NA	1	20591058	20736610	20591057	20736609	0	20591057	145552
TECHNETIUM TC M TSC	non_withdrawal	1	0.992981	-3.79046	0.00676678	1.64652	0.992981	NA	NA	NA	0	NA	NA	NA	1	20591058	20736610	20591057	20736609	0	20591057	145552
TECHNETIUM TC SESTAMIBI	non_withdrawal	1	0.992981	-3.79046	0.00676678	1.64652	0.992981	NA	NA	NA	0	NA	NA	NA	1	20591058	20736610	20591057	20736609	0	20591057	145552
TECHNETIUM TCM ETARFOLATIDE	non_withdrawal	1	0.992981	-3.79046	0.00676678	1.64652	0.992981	NA	NA	NA	0	NA	NA	NA	1	20591058	20736610	20591057	20736609	0	20591057	145552
TECHNETIUM TCM EXAMETAZIME KIT	non_withdrawal	1	0.992981	-3.79046	0.00676678	1.64652	0.992981	NA	NA	NA	0	NA	NA	NA	1	20591058	20736610	20591057	20736609	0	20591057	145552
TECHNETIUM TCM GENERATOR	non_withdrawal	1	0.992981	-3.79046	0.00676678	1.64652	0.992981	NA	NA	NA	0	NA	NA	NA	1	20591058	20736610	20591057	20736609	0	20591057	145552
TECHNETIUM TCM PENTETATE KIT	non_withdrawal	1	0.992981	-3.79046	0.00676678	1.64652	0.992981	NA	NA	NA	0	NA	NA	NA	1	20591058	20736610	20591057	20736609	0	20591057	145552
TECHNETIUMTC-M	non_withdrawal	1	0.992981	-3.79046	0.00676678	1.64652	0.992981	NA	NA	NA	0	NA	NA	NA	1	20591058	20736610	20591057	20736609	0	20591057	145552
TECHNICARE NDC 222-05	non_withdrawal	1	0.992981	-3.79046	0.00676678	1.64652	0.992981	NA	NA	NA	0	NA	NA	NA	1	20591058	20736610	20591057	20736609	0	20591057	145552
TECNETIUM TCM MEDRONATE KIT CIS MDD	non_withdrawal	1	0.992981	-3.79046	0.00676678	1.64652	0.992981	NA	NA	NA	0	NA	NA	NA	1	20591058	20736610	20591057	20736609	0	20591057	145552
TECNOMET_	non_withdrawal	1	0.992981	-3.79046	0.00676678	1.64652	0.992981	NA	NA	NA	0	NA	NA	NA	1	20591058	20736610	20591057	20736609	0	20591057	145552
TECTANA	non_withdrawal	1	0.992981	-3.79046	0.00676678	1.64652	0.992981	NA	NA	NA	0	NA	NA	NA	1	20591058	20736610	20591057	20736609	0	20591057	145552
TEDFIDERA	non_withdrawal	1	0.992981	-3.79046	0.00676678	1.64652	0.992981	NA	NA	NA	0	NA	NA	NA	1	20591058	20736610	20591057	20736609	0	20591057	145552
TEETH BLEACH PRODUCT	non_withdrawal	1	0.992981	-3.79046	0.00676678	1.64652	0.992981	NA	NA	NA	0	NA	NA	NA	1	20591058	20736610	20591057	20736609	0	20591057	145552
TEETHING CALCAREA PHOSPHORICA X HYLAND	non_withdrawal	1	0.992981	-3.79046	0.00676678	1.64652	0.992981	NA	NA	NA	0	NA	NA	NA	1	20591058	20736610	20591057	20736609	0	20591057	145552
TEETHING COUNT BOTTLE- HYLANDS	non_withdrawal	1	0.992981	-3.79046	0.00676678	1.64652	0.992981	NA	NA	NA	0	NA	NA	NA	1	20591058	20736610	20591057	20736609	0	20591057	145552
TEETHING HYLANDS HOMEOPATHIC	non_withdrawal	1	0.992981	-3.79046	0.00676678	1.64652	0.992981	NA	NA	NA	0	NA	NA	NA	1	20591058	20736610	20591057	20736609	0	20591057	145552
TEETHING SYMPTOMATIC RELIEF HYLANDS	non_withdrawal	1	0.992981	-3.79046	0.00676678	1.64652	0.992981	NA	NA	NA	0	NA	NA	NA	1	20591058	20736610	20591057	20736609	0	20591057	145552
TEETHING X HYLANDS	non_withdrawal	1	0.992981	-3.79046	0.00676678	1.64652	0.992981	NA	NA	NA	0	NA	NA	NA	1	20591058	20736610	20591057	20736609	0	20591057	145552
TEETING NONE HYLANDS	non_withdrawal	1	0.992981	-3.79046	0.00676678	1.64652	0.992981	NA	NA	NA	0	NA	NA	NA	1	20591058	20736610	20591057	20736609	0	20591057	145552
TEFLON PEARLS	non_withdrawal	1	0.992981	-3.79046	0.00676678	1.64652	0.992981	NA	NA	NA	0	NA	NA	NA	1	20591058	20736610	20591057	20736609	0	20591057	145552
TEGAFUR GIMERACILOTERACIL (TEGAFUR_GIMERACIL/OTERACIL POT	non_withdrawal	1	0.992981	-3.79046	0.00676678	1.64652	0.992981	NA	NA	NA	0	NA	NA	NA	1	20591058	20736610	20591057	20736609	0	20591057	145552
TEGAFUR GIMERACIL_OTERACIL	non_withdrawal	1	0.992981	-3.79046	0.00676678	1.64652	0.992981	NA	NA	NA	0	NA	NA	NA	1	20591058	20736610	20591057	20736609	0	20591057	145552
TEGAFUR TEGAFUR	non_withdrawal	1	0.992981	-3.79046	0.00676678	1.64652	0.992981	NA	NA	NA	0	NA	NA	NA	1	20591058	20736610	20591057	20736609	0	20591057	145552
TEGAFURGIMERACIL;OTERACIL	non_withdrawal	1	0.992981	-3.79046	0.00676678	1.64652	0.992981	NA	NA	NA	0	NA	NA	NA	1	20591058	20736610	20591057	20736609	0	20591057	145552
TEGAFUR_GIMERACIL + OXONATE	non_withdrawal	1	0.992981	-3.79046	0.00676678	1.64652	0.992981	NA	NA	NA	0	NA	NA	NA	1	20591058	20736610	20591057	20736609	0	20591057	145552
TEGAGUR URACIL	non_withdrawal	1	0.992981	-3.79046	0.00676678	1.64652	0.992981	NA	NA	NA	0	NA	NA	NA	1	20591058	20736610	20591057	20736609	0	20591057	145552
TEGASEROD BD	non_withdrawal	1	0.992981	-3.79046	0.00676678	1.64652	0.992981	NA	NA	NA	0	NA	NA	NA	1	20591058	20736610	20591057	20736609	0	20591057	145552
TEGELINE LFB	non_withdrawal	1	0.992981	-3.79046	0.00676678	1.64652	0.992981	NA	NA	NA	0	NA	NA	NA	1	20591058	20736610	20591057	20736609	0	20591057	145552
TEGELINE LPB	non_withdrawal	1	0.992981	-3.79046	0.00676678	1.64652	0.992981	NA	NA	NA	0	NA	NA	NA	1	20591058	20736610	20591057	20736609	0	20591057	145552
TEGELINE PREF. NAME)	non_withdrawal	1	0.992981	-3.79046	0.00676678	1.64652	0.992981	NA	NA	NA	0	NA	NA	NA	1	20591058	20736610	20591057	20736609	0	20591057	145552
TEGESEROD	non_withdrawal	1	0.992981	-3.79046	0.00676678	1.64652	0.992981	NA	NA	NA	0	NA	NA	NA	1	20591058	20736610	20591057	20736609	0	20591057	145552
TEGOPRAZAN	non_withdrawal	1	0.992981	-3.79046	0.00676678	1.64652	0.992981	NA	NA	NA	0	NA	NA	NA	1	20591058	20736610	20591057	20736609	0	20591057	145552
TEGRATOL	non_withdrawal	1	0.992981	-3.79046	0.00676678	1.64652	0.992981	NA	NA	NA	0	NA	NA	NA	1	20591058	20736610	20591057	20736609	0	20591057	145552
TEGRETAL NOT )	non_withdrawal	1	0.992981	-3.79046	0.00676678	1.64652	0.992981	NA	NA	NA	0	NA	NA	NA	1	20591058	20736610	20591057	20736609	0	20591057	145552
TEGRETOLER, ,	non_withdrawal	1	0.992981	-3.79046	0.00676678	1.64652	0.992981	NA	NA	NA	0	NA	NA	NA	1	20591058	20736610	20591057	20736609	0	20591057	145552
TEICIPLANIN	non_withdrawal	1	0.992981	-3.79046	0.00676678	1.64652	0.992981	NA	NA	NA	0	NA	NA	NA	1	20591058	20736610	20591057	20736609	0	20591057	145552
TEICLPLANIN	non_withdrawal	1	0.992981	-3.79046	0.00676678	1.64652	0.992981	NA	NA	NA	0	NA	NA	NA	1	20591058	20736610	20591057	20736609	0	20591057	145552
TEICOPLANINE	non_withdrawal	1	0.992981	-3.79046	0.00676678	1.64652	0.992981	NA	NA	NA	0	NA	NA	NA	1	20591058	20736610	20591057	20736609	0	20591057	145552
TEICOPLNIN	non_withdrawal	1	0.992981	-3.79046	0.00676678	1.64652	0.992981	NA	NA	NA	0	NA	NA	NA	1	20591058	20736610	20591057	20736609	0	20591057	145552
TEKTURA	non_withdrawal	1	0.992981	-3.79046	0.00676678	1.64652	0.992981	NA	NA	NA	0	NA	NA	NA	1	20591058	20736610	20591057	20736609	0	20591057	145552
TEKTURAN	non_withdrawal	1	0.992981	-3.79046	0.00676678	1.64652	0.992981	NA	NA	NA	0	NA	NA	NA	1	20591058	20736610	20591057	20736609	0	20591057	145552
TEKURNA	non_withdrawal	1	0.992981	-3.79046	0.00676678	1.64652	0.992981	NA	NA	NA	0	NA	NA	NA	1	20591058	20736610	20591057	20736609	0	20591057	145552
TELATINIB	non_withdrawal	1	0.992981	-3.79046	0.00676678	1.64652	0.992981	NA	NA	NA	0	NA	NA	NA	1	20591058	20736610	20591057	20736609	0	20591057	145552
TELCOPLANIN	non_withdrawal	1	0.992981	-3.79046	0.00676678	1.64652	0.992981	NA	NA	NA	0	NA	NA	NA	1	20591058	20736610	20591057	20736609	0	20591057	145552
TELEAPREVIR	non_withdrawal	1	0.992981	-3.79046	0.00676678	1.64652	0.992981	NA	NA	NA	0	NA	NA	NA	1	20591058	20736610	20591057	20736609	0	20591057	145552
TELEMINSOFT MFR: HUNAI YAKUHINKOGYO	non_withdrawal	1	0.992981	-3.79046	0.00676678	1.64652	0.992981	NA	NA	NA	0	NA	NA	NA	1	20591058	20736610	20591057	20736609	0	20591057	145552
TELEPREVIR VERTEX X3	non_withdrawal	1	0.992981	-3.79046	0.00676678	1.64652	0.992981	NA	NA	NA	0	NA	NA	NA	1	20591058	20736610	20591057	20736609	0	20591057	145552
TELEVANCIN ASTELLAS	non_withdrawal	1	0.992981	-3.79046	0.00676678	1.64652	0.992981	NA	NA	NA	0	NA	NA	NA	1	20591058	20736610	20591057	20736609	0	20591057	145552
TELEVISION	non_withdrawal	1	0.992981	-3.79046	0.00676678	1.64652	0.992981	NA	NA	NA	0	NA	NA	NA	1	20591058	20736610	20591057	20736609	0	20591057	145552
TELFAST SCH_	non_withdrawal	1	0.992981	-3.79046	0.00676678	1.64652	0.992981	NA	NA	NA	0	NA	NA	NA	1	20591058	20736610	20591057	20736609	0	20591057	145552
TELIMISARTAN	non_withdrawal	1	0.992981	-3.79046	0.00676678	1.64652	0.992981	NA	NA	NA	0	NA	NA	NA	1	20591058	20736610	20591057	20736609	0	20591057	145552
TELISOTUZUMAB VEDOTIN	non_withdrawal	1	0.992981	-3.79046	0.00676678	1.64652	0.992981	NA	NA	NA	0	NA	NA	NA	1	20591058	20736610	20591057	20736609	0	20591057	145552
TELITHROMYCIN AVENTIS	non_withdrawal	1	0.992981	-3.79046	0.00676678	1.64652	0.992981	NA	NA	NA	0	NA	NA	NA	1	20591058	20736610	20591057	20736609	0	20591057	145552
TELITHROMYCIN STANDARD AVENTIS	non_withdrawal	1	0.992981	-3.79046	0.00676678	1.64652	0.992981	NA	NA	NA	0	NA	NA	NA	1	20591058	20736610	20591057	20736609	0	20591057	145552
TELITHROMYCINTABLETS	non_withdrawal	1	0.992981	-3.79046	0.00676678	1.64652	0.992981	NA	NA	NA	0	NA	NA	NA	1	20591058	20736610	20591057	20736609	0	20591057	145552
TELITHYROMYCIN	non_withdrawal	1	0.992981	-3.79046	0.00676678	1.64652	0.992981	NA	NA	NA	0	NA	NA	NA	1	20591058	20736610	20591057	20736609	0	20591057	145552
TELMISARTAN_HYDROCHLOROTHIAZIDE HYDROCHLOROTH	non_withdrawal	1	0.992981	-3.79046	0.00676678	1.64652	0.992981	NA	NA	NA	0	NA	NA	NA	1	20591058	20736610	20591057	20736609	0	20591057	145552
TELMISARTEN_HYDROCHLOROTHIAZIDE	non_withdrawal	1	0.992981	-3.79046	0.00676678	1.64652	0.992981	NA	NA	NA	0	NA	NA	NA	1	20591058	20736610	20591057	20736609	0	20591057	145552
TELMISTARTAN	non_withdrawal	1	0.992981	-3.79046	0.00676678	1.64652	0.992981	NA	NA	NA	0	NA	NA	NA	1	20591058	20736610	20591057	20736609	0	20591057	145552
TELNASE UGSPRAY PHARMACY MEDICINE	non_withdrawal	1	0.992981	-3.79046	0.00676678	1.64652	0.992981	NA	NA	NA	0	NA	NA	NA	1	20591058	20736610	20591057	20736609	0	20591057	145552
TELRITHROMYCIN	non_withdrawal	1	0.992981	-3.79046	0.00676678	1.64652	0.992981	NA	NA	NA	0	NA	NA	NA	1	20591058	20736610	20591057	20736609	0	20591057	145552
TELTONAL	non_withdrawal	1	0.992981	-3.79046	0.00676678	1.64652	0.992981	NA	NA	NA	0	NA	NA	NA	1	20591058	20736610	20591057	20736609	0	20591057	145552
TEMADOR	non_withdrawal	1	0.992981	-3.79046	0.00676678	1.64652	0.992981	NA	NA	NA	0	NA	NA	NA	1	20591058	20736610	20591057	20736609	0	20591057	145552
TEMADOR MFR: NOT	non_withdrawal	1	0.992981	-3.79046	0.00676678	1.64652	0.992981	NA	NA	NA	0	NA	NA	NA	1	20591058	20736610	20591057	20736609	0	20591057	145552
TEMAFLOXACIN	non_withdrawal	1	0.992981	-3.79046	0.00676678	1.64652	0.992981	NA	NA	NA	0	NA	NA	NA	1	20591058	20736610	20591057	20736609	0	20591057	145552
TEMAZAPAM	non_withdrawal	1	0.992981	-3.79046	0.00676678	1.64652	0.992981	NA	NA	NA	0	NA	NA	NA	1	20591058	20736610	20591057	20736609	0	20591057	145552
TEMAZEPIN	non_withdrawal	1	0.992981	-3.79046	0.00676678	1.64652	0.992981	NA	NA	NA	0	NA	NA	NA	1	20591058	20736610	20591057	20736609	0	20591057	145552
TEMEGESIC	non_withdrawal	1	0.992981	-3.79046	0.00676678	1.64652	0.992981	NA	NA	NA	0	NA	NA	NA	1	20591058	20736610	20591057	20736609	0	20591057	145552
TEMERIT NOT )	non_withdrawal	1	0.992981	-3.79046	0.00676678	1.64652	0.992981	NA	NA	NA	0	NA	NA	NA	1	20591058	20736610	20591057	20736609	0	20591057	145552
TEMERITDUO	non_withdrawal	1	0.992981	-3.79046	0.00676678	1.64652	0.992981	NA	NA	NA	0	NA	NA	NA	1	20591058	20736610	20591057	20736609	0	20591057	145552
TEMEZOLOMIDE	non_withdrawal	1	0.992981	-3.79046	0.00676678	1.64652	0.992981	NA	NA	NA	0	NA	NA	NA	1	20591058	20736610	20591057	20736609	0	20591057	145552
TEMGESIC . PREF. NAME)	non_withdrawal	1	0.992981	-3.79046	0.00676678	1.64652	0.992981	NA	NA	NA	0	NA	NA	NA	1	20591058	20736610	20591057	20736609	0	20591057	145552
TEMGESIC_(NOT )	non_withdrawal	1	0.992981	-3.79046	0.00676678	1.64652	0.992981	NA	NA	NA	0	NA	NA	NA	1	20591058	20736610	20591057	20736609	0	20591057	145552
TEMIROLIMUS	non_withdrawal	1	0.992981	-3.79046	0.00676678	1.64652	0.992981	NA	NA	NA	0	NA	NA	NA	1	20591058	20736610	20591057	20736609	0	20591057	145552
TEMODAR USA	non_withdrawal	1	0.992981	-3.79046	0.00676678	1.64652	0.992981	NA	NA	NA	0	NA	NA	NA	1	20591058	20736610	20591057	20736609	0	20591057	145552
TEMODLCAPSULES LIKE TEMODAR	non_withdrawal	1	0.992981	-3.79046	0.00676678	1.64652	0.992981	NA	NA	NA	0	NA	NA	NA	1	20591058	20736610	20591057	20736609	0	20591057	145552
TEMOLOLOMIDE	non_withdrawal	1	0.992981	-3.79046	0.00676678	1.64652	0.992981	NA	NA	NA	0	NA	NA	NA	1	20591058	20736610	20591057	20736609	0	20591057	145552
TEMOLOZOMIDE	non_withdrawal	1	0.992981	-3.79046	0.00676678	1.64652	0.992981	NA	NA	NA	0	NA	NA	NA	1	20591058	20736610	20591057	20736609	0	20591057	145552
TEMOXIFEN PO BID	non_withdrawal	1	0.992981	-3.79046	0.00676678	1.64652	0.992981	NA	NA	NA	0	NA	NA	NA	1	20591058	20736610	20591057	20736609	0	20591057	145552
TEMOXOL LIKE TEMODAR	non_withdrawal	1	0.992981	-3.79046	0.00676678	1.64652	0.992981	NA	NA	NA	0	NA	NA	NA	1	20591058	20736610	20591057	20736609	0	20591057	145552
TEMOXOL LIKE TEMODAR^	non_withdrawal	1	0.992981	-3.79046	0.00676678	1.64652	0.992981	NA	NA	NA	0	NA	NA	NA	1	20591058	20736610	20591057	20736609	0	20591057	145552
TEMOZLOMIDE	non_withdrawal	1	0.992981	-3.79046	0.00676678	1.64652	0.992981	NA	NA	NA	0	NA	NA	NA	1	20591058	20736610	20591057	20736609	0	20591057	145552
TEMOZOLMIDE M2 SCHERING PLOUGH	non_withdrawal	1	0.992981	-3.79046	0.00676678	1.64652	0.992981	NA	NA	NA	0	NA	NA	NA	1	20591058	20736610	20591057	20736609	0	20591057	145552
TEMOZOLOIDE	non_withdrawal	1	0.992981	-3.79046	0.00676678	1.64652	0.992981	NA	NA	NA	0	NA	NA	NA	1	20591058	20736610	20591057	20736609	0	20591057	145552
TEMOZOLOMID ETEMOZOLOMIDE	non_withdrawal	1	0.992981	-3.79046	0.00676678	1.64652	0.992981	NA	NA	NA	0	NA	NA	NA	1	20591058	20736610	20591057	20736609	0	20591057	145552
TEMOZOLOMIDE ,	non_withdrawal	1	0.992981	-3.79046	0.00676678	1.64652	0.992981	NA	NA	NA	0	NA	NA	NA	1	20591058	20736610	20591057	20736609	0	20591057	145552
TEMOZOLOMIDE GIVEN PO DAILY X DAYS	non_withdrawal	1	0.992981	-3.79046	0.00676678	1.64652	0.992981	NA	NA	NA	0	NA	NA	NA	1	20591058	20736610	20591057	20736609	0	20591057	145552
TEMOZOLOMIDE LIKE TEMODAR	non_withdrawal	1	0.992981	-3.79046	0.00676678	1.64652	0.992981	NA	NA	NA	0	NA	NA	NA	1	20591058	20736610	20591057	20736609	0	20591057	145552
TEMOZOLOMIDE M2_DOSE X DAYS	non_withdrawal	1	0.992981	-3.79046	0.00676678	1.64652	0.992981	NA	NA	NA	0	NA	NA	NA	1	20591058	20736610	20591057	20736609	0	20591057	145552
TEMOZOLOMIDE NA SCHERING-PLOUGH	non_withdrawal	1	0.992981	-3.79046	0.00676678	1.64652	0.992981	NA	NA	NA	0	NA	NA	NA	1	20591058	20736610	20591057	20736609	0	20591057	145552
TEMOZOLOMIDE SCHERING PLOUGH	non_withdrawal	1	0.992981	-3.79046	0.00676678	1.64652	0.992981	NA	NA	NA	0	NA	NA	NA	1	20591058	20736610	20591057	20736609	0	20591057	145552
TEMOZOLOMIDE SCHERING-PLOUGH-	non_withdrawal	1	0.992981	-3.79046	0.00676678	1.64652	0.992981	NA	NA	NA	0	NA	NA	NA	1	20591058	20736610	20591057	20736609	0	20591057	145552
TEMOZOLOMIDE SCHERINGPLOUGH CORPORATION	non_withdrawal	1	0.992981	-3.79046	0.00676678	1.64652	0.992981	NA	NA	NA	0	NA	NA	NA	1	20591058	20736610	20591057	20736609	0	20591057	145552
TEMOZOLOMIDE SCHERING_PLOUGH	non_withdrawal	1	0.992981	-3.79046	0.00676678	1.64652	0.992981	NA	NA	NA	0	NA	NA	NA	1	20591058	20736610	20591057	20736609	0	20591057	145552
TEMOZOLOMIDE SQ.METER, )	non_withdrawal	1	0.992981	-3.79046	0.00676678	1.64652	0.992981	NA	NA	NA	0	NA	NA	NA	1	20591058	20736610	20591057	20736609	0	20591057	145552
TEMOZOLOMIDE STUDY	non_withdrawal	1	0.992981	-3.79046	0.00676678	1.64652	0.992981	NA	NA	NA	0	NA	NA	NA	1	20591058	20736610	20591057	20736609	0	20591057	145552
TEMOZOLOMIDE TEMOZOLOMIDE )	non_withdrawal	1	0.992981	-3.79046	0.00676678	1.64652	0.992981	NA	NA	NA	0	NA	NA	NA	1	20591058	20736610	20591057	20736609	0	20591057	145552
TEMOZOLOMIDE TEMOZOLOMIDE)	non_withdrawal	1	0.992981	-3.79046	0.00676678	1.64652	0.992981	NA	NA	NA	0	NA	NA	NA	1	20591058	20736610	20591057	20736609	0	20591057	145552
TEMOZOLOMIDE USA	non_withdrawal	1	0.992981	-3.79046	0.00676678	1.64652	0.992981	NA	NA	NA	0	NA	NA	NA	1	20591058	20736610	20591057	20736609	0	20591057	145552
TEMOZOLOMIDEMG 26 PO	non_withdrawal	1	0.992981	-3.79046	0.00676678	1.64652	0.992981	NA	NA	NA	0	NA	NA	NA	1	20591058	20736610	20591057	20736609	0	20591057	145552
TEMOZOLOMIDESCHERING PLOUGH	non_withdrawal	1	0.992981	-3.79046	0.00676678	1.64652	0.992981	NA	NA	NA	0	NA	NA	NA	1	20591058	20736610	20591057	20736609	0	20591057	145552
TEMOZOLOMIDESCHERING-PLOUGH	non_withdrawal	1	0.992981	-3.79046	0.00676678	1.64652	0.992981	NA	NA	NA	0	NA	NA	NA	1	20591058	20736610	20591057	20736609	0	20591057	145552
TEMOZOLOMIDE_M2)	non_withdrawal	1	0.992981	-3.79046	0.00676678	1.64652	0.992981	NA	NA	NA	0	NA	NA	NA	1	20591058	20736610	20591057	20736609	0	20591057	145552
TEMOZOLONIDE M2	non_withdrawal	1	0.992981	-3.79046	0.00676678	1.64652	0.992981	NA	NA	NA	0	NA	NA	NA	1	20591058	20736610	20591057	20736609	0	20591057	145552
TEMOZOMIDE	non_withdrawal	1	0.992981	-3.79046	0.00676678	1.64652	0.992981	NA	NA	NA	0	NA	NA	NA	1	20591058	20736610	20591057	20736609	0	20591057	145552
TEMPORARY TRANSVENOUS PACEMAKER	non_withdrawal	1	0.992981	-3.79046	0.00676678	1.64652	0.992981	NA	NA	NA	0	NA	NA	NA	1	20591058	20736610	20591057	20736609	0	20591057	145552
TEMSIROLIMUS GSK	non_withdrawal	1	0.992981	-3.79046	0.00676678	1.64652	0.992981	NA	NA	NA	0	NA	NA	NA	1	20591058	20736610	20591057	20736609	0	20591057	145552
TEMSIROLIUMS	non_withdrawal	1	0.992981	-3.79046	0.00676678	1.64652	0.992981	NA	NA	NA	0	NA	NA	NA	1	20591058	20736610	20591057	20736609	0	20591057	145552
TEMUTERKIB	non_withdrawal	1	0.992981	-3.79046	0.00676678	1.64652	0.992981	NA	NA	NA	0	NA	NA	NA	1	20591058	20736610	20591057	20736609	0	20591057	145552
TEMZOLOMIDE	non_withdrawal	1	0.992981	-3.79046	0.00676678	1.64652	0.992981	NA	NA	NA	0	NA	NA	NA	1	20591058	20736610	20591057	20736609	0	20591057	145552
TENAGA	non_withdrawal	1	0.992981	-3.79046	0.00676678	1.64652	0.992981	NA	NA	NA	0	NA	NA	NA	1	20591058	20736610	20591057	20736609	0	20591057	145552
TENATRIL	non_withdrawal	1	0.992981	-3.79046	0.00676678	1.64652	0.992981	NA	NA	NA	0	NA	NA	NA	1	20591058	20736610	20591057	20736609	0	20591057	145552
TENAX	non_withdrawal	1	0.992981	-3.79046	0.00676678	1.64652	0.992981	NA	NA	NA	0	NA	NA	NA	1	20591058	20736610	20591057	20736609	0	20591057	145552
TENECTEPLASE GENENTECH	non_withdrawal	1	0.992981	-3.79046	0.00676678	1.64652	0.992981	NA	NA	NA	0	NA	NA	NA	1	20591058	20736610	20591057	20736609	0	20591057	145552
TENECTEPLASE GENETECH	non_withdrawal	1	0.992981	-3.79046	0.00676678	1.64652	0.992981	NA	NA	NA	0	NA	NA	NA	1	20591058	20736610	20591057	20736609	0	20591057	145552
TENECTEPLASE VIAL DILUTEDFROZEN TO_ALIQUOTA GENETECH	non_withdrawal	1	0.992981	-3.79046	0.00676678	1.64652	0.992981	NA	NA	NA	0	NA	NA	NA	1	20591058	20736610	20591057	20736609	0	20591057	145552
TENGONERMIN	non_withdrawal	1	0.992981	-3.79046	0.00676678	1.64652	0.992981	NA	NA	NA	0	NA	NA	NA	1	20591058	20736610	20591057	20736609	0	20591057	145552
TENODAL	non_withdrawal	1	0.992981	-3.79046	0.00676678	1.64652	0.992981	NA	NA	NA	0	NA	NA	NA	1	20591058	20736610	20591057	20736609	0	20591057	145552
TENOFAVIR	non_withdrawal	1	0.992981	-3.79046	0.00676678	1.64652	0.992981	NA	NA	NA	0	NA	NA	NA	1	20591058	20736610	20591057	20736609	0	20591057	145552
TENOFOVIR DISOPROPIL	non_withdrawal	1	0.992981	-3.79046	0.00676678	1.64652	0.992981	NA	NA	NA	0	NA	NA	NA	1	20591058	20736610	20591057	20736609	0	20591057	145552
TENOFOVIR DISOPROXIL FUMA	non_withdrawal	1	0.992981	-3.79046	0.00676678	1.64652	0.992981	NA	NA	NA	0	NA	NA	NA	1	20591058	20736610	20591057	20736609	0	20591057	145552
TENOFOVIR DISOPROXIL FUMA TENOFOVIR DISOPROXIL	non_withdrawal	1	0.992981	-3.79046	0.00676678	1.64652	0.992981	NA	NA	NA	0	NA	NA	NA	1	20591058	20736610	20591057	20736609	0	20591057	145552
TENOFOVIR DISOPROXIL GILEAD	non_withdrawal	1	0.992981	-3.79046	0.00676678	1.64652	0.992981	NA	NA	NA	0	NA	NA	NA	1	20591058	20736610	20591057	20736609	0	20591057	145552
TENOFOVIR DISOPROXIL GILEAD SCIENCES	non_withdrawal	1	0.992981	-3.79046	0.00676678	1.64652	0.992981	NA	NA	NA	0	NA	NA	NA	1	20591058	20736610	20591057	20736609	0	20591057	145552
TENOFOVIR DISOPROXIL_EMTRICITAINE	non_withdrawal	1	0.992981	-3.79046	0.00676678	1.64652	0.992981	NA	NA	NA	0	NA	NA	NA	1	20591058	20736610	20591057	20736609	0	20591057	145552
TENOFOVIR DISOPROXOL	non_withdrawal	1	0.992981	-3.79046	0.00676678	1.64652	0.992981	NA	NA	NA	0	NA	NA	NA	1	20591058	20736610	20591057	20736609	0	20591057	145552
TENOFOVIR DISOPROXYL	non_withdrawal	1	0.992981	-3.79046	0.00676678	1.64652	0.992981	NA	NA	NA	0	NA	NA	NA	1	20591058	20736610	20591057	20736609	0	20591057	145552
TENOFOVIR DISPROXIL	non_withdrawal	1	0.992981	-3.79046	0.00676678	1.64652	0.992981	NA	NA	NA	0	NA	NA	NA	1	20591058	20736610	20591057	20736609	0	20591057	145552
TENOFOVIR GILEAD SCIENCE	non_withdrawal	1	0.992981	-3.79046	0.00676678	1.64652	0.992981	NA	NA	NA	0	NA	NA	NA	1	20591058	20736610	20591057	20736609	0	20591057	145552
TENOFOVIR GILEAD SCIENCES	non_withdrawal	1	0.992981	-3.79046	0.00676678	1.64652	0.992981	NA	NA	NA	0	NA	NA	NA	1	20591058	20736610	20591057	20736609	0	20591057	145552
TENOFOVIR PLUS EMTRICITABINE	non_withdrawal	1	0.992981	-3.79046	0.00676678	1.64652	0.992981	NA	NA	NA	0	NA	NA	NA	1	20591058	20736610	20591057	20736609	0	20591057	145552
TENOFOVIR QD	non_withdrawal	1	0.992981	-3.79046	0.00676678	1.64652	0.992981	NA	NA	NA	0	NA	NA	NA	1	20591058	20736610	20591057	20736609	0	20591057	145552
TENOFOVIRDF	non_withdrawal	1	0.992981	-3.79046	0.00676678	1.64652	0.992981	NA	NA	NA	0	NA	NA	NA	1	20591058	20736610	20591057	20736609	0	20591057	145552
TENOFOVIREMTIRICITABINE	non_withdrawal	1	0.992981	-3.79046	0.00676678	1.64652	0.992981	NA	NA	NA	0	NA	NA	NA	1	20591058	20736610	20591057	20736609	0	20591057	145552
TENOFTAL	non_withdrawal	1	0.992981	-3.79046	0.00676678	1.64652	0.992981	NA	NA	NA	0	NA	NA	NA	1	20591058	20736610	20591057	20736609	0	20591057	145552
TENORETIC MITIS	non_withdrawal	1	0.992981	-3.79046	0.00676678	1.64652	0.992981	NA	NA	NA	0	NA	NA	NA	1	20591058	20736610	20591057	20736609	0	20591057	145552
TENOXICAM_TENOXICAM	non_withdrawal	1	0.992981	-3.79046	0.00676678	1.64652	0.992981	NA	NA	NA	0	NA	NA	NA	1	20591058	20736610	20591057	20736609	0	20591057	145552
TENSIONORME	non_withdrawal	1	0.992981	-3.79046	0.00676678	1.64652	0.992981	NA	NA	NA	0	NA	NA	NA	1	20591058	20736610	20591057	20736609	0	20591057	145552
TENSTATEN )	non_withdrawal	1	0.992981	-3.79046	0.00676678	1.64652	0.992981	NA	NA	NA	0	NA	NA	NA	1	20591058	20736610	20591057	20736609	0	20591057	145552
TEOBROMINE	non_withdrawal	1	0.992981	-3.79046	0.00676678	1.64652	0.992981	NA	NA	NA	0	NA	NA	NA	1	20591058	20736610	20591057	20736609	0	20591057	145552
TEOPRO	non_withdrawal	1	0.992981	-3.79046	0.00676678	1.64652	0.992981	NA	NA	NA	0	NA	NA	NA	1	20591058	20736610	20591057	20736609	0	20591057	145552
TERABINAFINE	non_withdrawal	1	0.992981	-3.79046	0.00676678	1.64652	0.992981	NA	NA	NA	0	NA	NA	NA	1	20591058	20736610	20591057	20736609	0	20591057	145552
TERABINAFINE OSCO PHARMACY	non_withdrawal	1	0.992981	-3.79046	0.00676678	1.64652	0.992981	NA	NA	NA	0	NA	NA	NA	1	20591058	20736610	20591057	20736609	0	20591057	145552
TERALHITE	non_withdrawal	1	0.992981	-3.79046	0.00676678	1.64652	0.992981	NA	NA	NA	0	NA	NA	NA	1	20591058	20736610	20591057	20736609	0	20591057	145552
TERAPEUTIOC RADIOPHARMACEUTICALS	non_withdrawal	1	0.992981	-3.79046	0.00676678	1.64652	0.992981	NA	NA	NA	0	NA	NA	NA	1	20591058	20736610	20591057	20736609	0	20591057	145552
TERAPROST	non_withdrawal	1	0.992981	-3.79046	0.00676678	1.64652	0.992981	NA	NA	NA	0	NA	NA	NA	1	20591058	20736610	20591057	20736609	0	20591057	145552
TERAZOCIN	non_withdrawal	1	0.992981	-3.79046	0.00676678	1.64652	0.992981	NA	NA	NA	0	NA	NA	NA	1	20591058	20736610	20591057	20736609	0	20591057	145552
TERAZOSIM	non_withdrawal	1	0.992981	-3.79046	0.00676678	1.64652	0.992981	NA	NA	NA	0	NA	NA	NA	1	20591058	20736610	20591057	20736609	0	20591057	145552
TERAZOSIN CAPS	non_withdrawal	1	0.992981	-3.79046	0.00676678	1.64652	0.992981	NA	NA	NA	0	NA	NA	NA	1	20591058	20736610	20591057	20736609	0	20591057	145552
TERAZOSIN CAPS APOTEX	non_withdrawal	1	0.992981	-3.79046	0.00676678	1.64652	0.992981	NA	NA	NA	0	NA	NA	NA	1	20591058	20736610	20591057	20736609	0	20591057	145552
TERAZOSIN DAILY	non_withdrawal	1	0.992981	-3.79046	0.00676678	1.64652	0.992981	NA	NA	NA	0	NA	NA	NA	1	20591058	20736610	20591057	20736609	0	20591057	145552
TERAZOSIN GENEVA	non_withdrawal	1	0.992981	-3.79046	0.00676678	1.64652	0.992981	NA	NA	NA	0	NA	NA	NA	1	20591058	20736610	20591057	20736609	0	20591057	145552
TERAZOSIN PO	non_withdrawal	1	0.992981	-3.79046	0.00676678	1.64652	0.992981	NA	NA	NA	0	NA	NA	NA	1	20591058	20736610	20591057	20736609	0	20591057	145552
TERAZOSIN QH4	non_withdrawal	1	0.992981	-3.79046	0.00676678	1.64652	0.992981	NA	NA	NA	0	NA	NA	NA	1	20591058	20736610	20591057	20736609	0	20591057	145552
TERAZOSIN QHS	non_withdrawal	1	0.992981	-3.79046	0.00676678	1.64652	0.992981	NA	NA	NA	0	NA	NA	NA	1	20591058	20736610	20591057	20736609	0	20591057	145552
TERAZOSIN QHS RENEWED 604-11_30/04	non_withdrawal	1	0.992981	-3.79046	0.00676678	1.64652	0.992981	NA	NA	NA	0	NA	NA	NA	1	20591058	20736610	20591057	20736609	0	20591057	145552
TERAZOSIN SYNTEX	non_withdrawal	1	0.992981	-3.79046	0.00676678	1.64652	0.992981	NA	NA	NA	0	NA	NA	NA	1	20591058	20736610	20591057	20736609	0	20591057	145552
TERAZOSIN TRIGEN	non_withdrawal	1	0.992981	-3.79046	0.00676678	1.64652	0.992981	NA	NA	NA	0	NA	NA	NA	1	20591058	20736610	20591057	20736609	0	20591057	145552
TERAZOSIN_	non_withdrawal	1	0.992981	-3.79046	0.00676678	1.64652	0.992981	NA	NA	NA	0	NA	NA	NA	1	20591058	20736610	20591057	20736609	0	20591057	145552
TERBENAFINE	non_withdrawal	1	0.992981	-3.79046	0.00676678	1.64652	0.992981	NA	NA	NA	0	NA	NA	NA	1	20591058	20736610	20591057	20736609	0	20591057	145552
TERBENAFINE 937294	non_withdrawal	1	0.992981	-3.79046	0.00676678	1.64652	0.992981	NA	NA	NA	0	NA	NA	NA	1	20591058	20736610	20591057	20736609	0	20591057	145552
TERBENAFINE TERBINAFINE- NOT KNOWN, WALMART	non_withdrawal	1	0.992981	-3.79046	0.00676678	1.64652	0.992981	NA	NA	NA	0	NA	NA	NA	1	20591058	20736610	20591057	20736609	0	20591057	145552
TERBENIFINE	non_withdrawal	1	0.992981	-3.79046	0.00676678	1.64652	0.992981	NA	NA	NA	0	NA	NA	NA	1	20591058	20736610	20591057	20736609	0	20591057	145552
TERBINAFINA	non_withdrawal	1	0.992981	-3.79046	0.00676678	1.64652	0.992981	NA	NA	NA	0	NA	NA	NA	1	20591058	20736610	20591057	20736609	0	20591057	145552
TERBINAFINE APOTEX CORP	non_withdrawal	1	0.992981	-3.79046	0.00676678	1.64652	0.992981	NA	NA	NA	0	NA	NA	NA	1	20591058	20736610	20591057	20736609	0	20591057	145552
TERBINAFINE APOTEX USA	non_withdrawal	1	0.992981	-3.79046	0.00676678	1.64652	0.992981	NA	NA	NA	0	NA	NA	NA	1	20591058	20736610	20591057	20736609	0	20591057	145552
TERBINAFINE CAMBER PHARMACE	non_withdrawal	1	0.992981	-3.79046	0.00676678	1.64652	0.992981	NA	NA	NA	0	NA	NA	NA	1	20591058	20736610	20591057	20736609	0	20591057	145552
TERBINAFINE DR	non_withdrawal	1	0.992981	-3.79046	0.00676678	1.64652	0.992981	NA	NA	NA	0	NA	NA	NA	1	20591058	20736610	20591057	20736609	0	20591057	145552
TERBINAFINE MGSDR.	non_withdrawal	1	0.992981	-3.79046	0.00676678	1.64652	0.992981	NA	NA	NA	0	NA	NA	NA	1	20591058	20736610	20591057	20736609	0	20591057	145552
TERBINAFINE MIDDLE NECK PHARMACY	non_withdrawal	1	0.992981	-3.79046	0.00676678	1.64652	0.992981	NA	NA	NA	0	NA	NA	NA	1	20591058	20736610	20591057	20736609	0	20591057	145552
TERBINAFINE PALHEON WHITBY	non_withdrawal	1	0.992981	-3.79046	0.00676678	1.64652	0.992981	NA	NA	NA	0	NA	NA	NA	1	20591058	20736610	20591057	20736609	0	20591057	145552
TERBINAFINE RANBAXY	non_withdrawal	1	0.992981	-3.79046	0.00676678	1.64652	0.992981	NA	NA	NA	0	NA	NA	NA	1	20591058	20736610	20591057	20736609	0	20591057	145552
TERBINAFINE TEP	non_withdrawal	1	0.992981	-3.79046	0.00676678	1.64652	0.992981	NA	NA	NA	0	NA	NA	NA	1	20591058	20736610	20591057	20736609	0	20591057	145552
TERBINAFINE TERBINAFINE	non_withdrawal	1	0.992981	-3.79046	0.00676678	1.64652	0.992981	NA	NA	NA	0	NA	NA	NA	1	20591058	20736610	20591057	20736609	0	20591057	145552
TERBINAFINETERBINAFINE	non_withdrawal	1	0.992981	-3.79046	0.00676678	1.64652	0.992981	NA	NA	NA	0	NA	NA	NA	1	20591058	20736610	20591057	20736609	0	20591057	145552
TERBINAFINMEPHA	non_withdrawal	1	0.992981	-3.79046	0.00676678	1.64652	0.992981	NA	NA	NA	0	NA	NA	NA	1	20591058	20736610	20591057	20736609	0	20591057	145552
TERBINEAFINE APOTEX	non_withdrawal	1	0.992981	-3.79046	0.00676678	1.64652	0.992981	NA	NA	NA	0	NA	NA	NA	1	20591058	20736610	20591057	20736609	0	20591057	145552
TERBINEFINE	non_withdrawal	1	0.992981	-3.79046	0.00676678	1.64652	0.992981	NA	NA	NA	0	NA	NA	NA	1	20591058	20736610	20591057	20736609	0	20591057	145552
TERBISIL	non_withdrawal	1	0.992981	-3.79046	0.00676678	1.64652	0.992981	NA	NA	NA	0	NA	NA	NA	1	20591058	20736610	20591057	20736609	0	20591057	145552
TERBISIL TERBINAFINE	non_withdrawal	1	0.992981	-3.79046	0.00676678	1.64652	0.992981	NA	NA	NA	0	NA	NA	NA	1	20591058	20736610	20591057	20736609	0	20591057	145552
TERBUTALINE GLOBAL MANUF	non_withdrawal	1	0.992981	-3.79046	0.00676678	1.64652	0.992981	NA	NA	NA	0	NA	NA	NA	1	20591058	20736610	20591057	20736609	0	20591057	145552
TERBUTALINE GLOBAL MANUF.	non_withdrawal	1	0.992981	-3.79046	0.00676678	1.64652	0.992981	NA	NA	NA	0	NA	NA	NA	1	20591058	20736610	20591057	20736609	0	20591057	145552
TERBUTALINE NEBULISER_	non_withdrawal	1	0.992981	-3.79046	0.00676678	1.64652	0.992981	NA	NA	NA	0	NA	NA	NA	1	20591058	20736610	20591057	20736609	0	20591057	145552
TERBUTALINE PUMP MATRIA	non_withdrawal	1	0.992981	-3.79046	0.00676678	1.64652	0.992981	NA	NA	NA	0	NA	NA	NA	1	20591058	20736610	20591057	20736609	0	20591057	145552
TERBUTALINE TURBUHALER	non_withdrawal	1	0.992981	-3.79046	0.00676678	1.64652	0.992981	NA	NA	NA	0	NA	NA	NA	1	20591058	20736610	20591057	20736609	0	20591057	145552
TERCAN	non_withdrawal	1	0.992981	-3.79046	0.00676678	1.64652	0.992981	NA	NA	NA	0	NA	NA	NA	1	20591058	20736610	20591057	20736609	0	20591057	145552
TEREBENTHINE ESSENCE	non_withdrawal	1	0.992981	-3.79046	0.00676678	1.64652	0.992981	NA	NA	NA	0	NA	NA	NA	1	20591058	20736610	20591057	20736609	0	20591057	145552
TERIBONE	non_withdrawal	1	0.992981	-3.79046	0.00676678	1.64652	0.992981	NA	NA	NA	0	NA	NA	NA	1	20591058	20736610	20591057	20736609	0	20591057	145552
TERM STEROID	non_withdrawal	1	0.992981	-3.79046	0.00676678	1.64652	0.992981	NA	NA	NA	0	NA	NA	NA	1	20591058	20736610	20591057	20736609	0	20591057	145552
TERMOPRESINE	non_withdrawal	1	0.992981	-3.79046	0.00676678	1.64652	0.992981	NA	NA	NA	0	NA	NA	NA	1	20591058	20736610	20591057	20736609	0	20591057	145552
TERNELIN NOT SPECIF	non_withdrawal	1	0.992981	-3.79046	0.00676678	1.64652	0.992981	NA	NA	NA	0	NA	NA	NA	1	20591058	20736610	20591057	20736609	0	20591057	145552
TEROCIN	non_withdrawal	1	0.992981	-3.79046	0.00676678	1.64652	0.992981	NA	NA	NA	0	NA	NA	NA	1	20591058	20736610	20591057	20736609	0	20591057	145552
TERONAC	non_withdrawal	1	0.992981	-3.79046	0.00676678	1.64652	0.992981	NA	NA	NA	0	NA	NA	NA	1	20591058	20736610	20591057	20736609	0	20591057	145552
TERONACSANOREX	non_withdrawal	1	0.992981	-3.79046	0.00676678	1.64652	0.992981	NA	NA	NA	0	NA	NA	NA	1	20591058	20736610	20591057	20736609	0	20591057	145552
TEROZASIN	non_withdrawal	1	0.992981	-3.79046	0.00676678	1.64652	0.992981	NA	NA	NA	0	NA	NA	NA	1	20591058	20736610	20591057	20736609	0	20591057	145552
TERPIN HYDRATECODEINE-CREOSOTE ELX	non_withdrawal	1	0.992981	-3.79046	0.00676678	1.64652	0.992981	NA	NA	NA	0	NA	NA	NA	1	20591058	20736610	20591057	20736609	0	20591057	145552
TERPINE GONNON	non_withdrawal	1	0.992981	-3.79046	0.00676678	1.64652	0.992981	NA	NA	NA	0	NA	NA	NA	1	20591058	20736610	20591057	20736609	0	20591057	145552
TERRAMYCIN ONT	non_withdrawal	1	0.992981	-3.79046	0.00676678	1.64652	0.992981	NA	NA	NA	0	NA	NA	NA	1	20591058	20736610	20591057	20736609	0	20591057	145552
TERSINAPINE	non_withdrawal	1	0.992981	-3.79046	0.00676678	1.64652	0.992981	NA	NA	NA	0	NA	NA	NA	1	20591058	20736610	20591057	20736609	0	20591057	145552
TERTRALINE	non_withdrawal	1	0.992981	-3.79046	0.00676678	1.64652	0.992981	NA	NA	NA	0	NA	NA	NA	1	20591058	20736610	20591057	20736609	0	20591057	145552
TERUFLEX BLOOD BAG ANTICOAGULANT DEXTROSE_OPTISOL RED CELL PRESERVATIVE	non_withdrawal	1	0.992981	-3.79046	0.00676678	1.64652	0.992981	NA	NA	NA	0	NA	NA	NA	1	20591058	20736610	20591057	20736609	0	20591057	145552
TERUFLEX BLOOD BAG_CPD OPTISOL	non_withdrawal	1	0.992981	-3.79046	0.00676678	1.64652	0.992981	NA	NA	NA	0	NA	NA	NA	1	20591058	20736610	20591057	20736609	0	20591057	145552
TERUTROBAN	non_withdrawal	1	0.992981	-3.79046	0.00676678	1.64652	0.992981	NA	NA	NA	0	NA	NA	NA	1	20591058	20736610	20591057	20736609	0	20591057	145552
TERVINAFINE	non_withdrawal	1	0.992981	-3.79046	0.00676678	1.64652	0.992981	NA	NA	NA	0	NA	NA	NA	1	20591058	20736610	20591057	20736609	0	20591057	145552
TESAMORELINPLACEBO	non_withdrawal	1	0.992981	-3.79046	0.00676678	1.64652	0.992981	NA	NA	NA	0	NA	NA	NA	1	20591058	20736610	20591057	20736609	0	20591057	145552
TESCO	non_withdrawal	1	0.992981	-3.79046	0.00676678	1.64652	0.992981	NA	NA	NA	0	NA	NA	NA	1	20591058	20736610	20591057	20736609	0	20591057	145552
TESIDOLUMAB	non_withdrawal	1	0.992981	-3.79046	0.00676678	1.64652	0.992981	NA	NA	NA	0	NA	NA	NA	1	20591058	20736610	20591057	20736609	0	20591057	145552
TESSALON PERLES	non_withdrawal	1	0.992981	-3.79046	0.00676678	1.64652	0.992981	NA	NA	NA	0	NA	NA	NA	1	20591058	20736610	20591057	20736609	0	20591057	145552
TEST X FORCE FACTOR	non_withdrawal	1	0.992981	-3.79046	0.00676678	1.64652	0.992981	NA	NA	NA	0	NA	NA	NA	1	20591058	20736610	20591057	20736609	0	20591057	145552
TESTIM AUXILIUM	non_withdrawal	1	0.992981	-3.79046	0.00676678	1.64652	0.992981	NA	NA	NA	0	NA	NA	NA	1	20591058	20736610	20591057	20736609	0	20591057	145552
TESTIN	non_withdrawal	1	0.992981	-3.79046	0.00676678	1.64652	0.992981	NA	NA	NA	0	NA	NA	NA	1	20591058	20736610	20591057	20736609	0	20591057	145552
TESTO PEL	non_withdrawal	1	0.992981	-3.79046	0.00676678	1.64652	0.992981	NA	NA	NA	0	NA	NA	NA	1	20591058	20736610	20591057	20736609	0	20591057	145552
TESTOENANT	non_withdrawal	1	0.992981	-3.79046	0.00676678	1.64652	0.992981	NA	NA	NA	0	NA	NA	NA	1	20591058	20736610	20591057	20736609	0	20591057	145552
TESTOPEL NA	non_withdrawal	1	0.992981	-3.79046	0.00676678	1.64652	0.992981	NA	NA	NA	0	NA	NA	NA	1	20591058	20736610	20591057	20736609	0	20591057	145552
TESTOPEL X SUBCUTANEOUS	non_withdrawal	1	0.992981	-3.79046	0.00676678	1.64652	0.992981	NA	NA	NA	0	NA	NA	NA	1	20591058	20736610	20591057	20736609	0	20591057	145552
TESTOST CH CHRYSIN	non_withdrawal	1	0.992981	-3.79046	0.00676678	1.64652	0.992981	NA	NA	NA	0	NA	NA	NA	1	20591058	20736610	20591057	20736609	0	20591057	145552
TESTOSTAZINE	non_withdrawal	1	0.992981	-3.79046	0.00676678	1.64652	0.992981	NA	NA	NA	0	NA	NA	NA	1	20591058	20736610	20591057	20736609	0	20591057	145552
TESTOSTCHRYSIN	non_withdrawal	1	0.992981	-3.79046	0.00676678	1.64652	0.992981	NA	NA	NA	0	NA	NA	NA	1	20591058	20736610	20591057	20736609	0	20591057	145552
TESTOSTEROINE	non_withdrawal	1	0.992981	-3.79046	0.00676678	1.64652	0.992981	NA	NA	NA	0	NA	NA	NA	1	20591058	20736610	20591057	20736609	0	20591057	145552
TESTOSTERON	non_withdrawal	1	0.992981	-3.79046	0.00676678	1.64652	0.992981	NA	NA	NA	0	NA	NA	NA	1	20591058	20736610	20591057	20736609	0	20591057	145552
TESTOSTERONE CYP	non_withdrawal	1	0.992981	-3.79046	0.00676678	1.64652	0.992981	NA	NA	NA	0	NA	NA	NA	1	20591058	20736610	20591057	20736609	0	20591057	145552
TESTOSTERONE CYP SUN PHARMA	non_withdrawal	1	0.992981	-3.79046	0.00676678	1.64652	0.992981	NA	NA	NA	0	NA	NA	NA	1	20591058	20736610	20591057	20736609	0	20591057	145552
TESTOSTERONE CYPIONATE BRAND	non_withdrawal	1	0.992981	-3.79046	0.00676678	1.64652	0.992981	NA	NA	NA	0	NA	NA	NA	1	20591058	20736610	20591057	20736609	0	20591057	145552
TESTOSTERONE CYPIONATE RX 6V3	non_withdrawal	1	0.992981	-3.79046	0.00676678	1.64652	0.992981	NA	NA	NA	0	NA	NA	NA	1	20591058	20736610	20591057	20736609	0	20591057	145552
TESTOSTERONE ENANTHATE MILLIGRAMS CC SHCERING	non_withdrawal	1	0.992981	-3.79046	0.00676678	1.64652	0.992981	NA	NA	NA	0	NA	NA	NA	1	20591058	20736610	20591057	20736609	0	20591057	145552
TESTOSTERONE GRAMS PROGESTERONE	non_withdrawal	1	0.992981	-3.79046	0.00676678	1.64652	0.992981	NA	NA	NA	0	NA	NA	NA	1	20591058	20736610	20591057	20736609	0	20591057	145552
TESTOSTERONE IMPLANT	non_withdrawal	1	0.992981	-3.79046	0.00676678	1.64652	0.992981	NA	NA	NA	0	NA	NA	NA	1	20591058	20736610	20591057	20736609	0	20591057	145552
TESTOSTERONE INJECTABLE	non_withdrawal	1	0.992981	-3.79046	0.00676678	1.64652	0.992981	NA	NA	NA	0	NA	NA	NA	1	20591058	20736610	20591057	20736609	0	20591057	145552
TESTOSTERONE MANUFACTURER ]	non_withdrawal	1	0.992981	-3.79046	0.00676678	1.64652	0.992981	NA	NA	NA	0	NA	NA	NA	1	20591058	20736610	20591057	20736609	0	20591057	145552
TESTOSTERONE PERRIGO	non_withdrawal	1	0.992981	-3.79046	0.00676678	1.64652	0.992981	NA	NA	NA	0	NA	NA	NA	1	20591058	20736610	20591057	20736609	0	20591057	145552
TESTOSTERONE PHENYLPROPIONATE	non_withdrawal	1	0.992981	-3.79046	0.00676678	1.64652	0.992981	NA	NA	NA	0	NA	NA	NA	1	20591058	20736610	20591057	20736609	0	20591057	145552
TESTOSTERONE PHYSICIANS PREFERENCE	non_withdrawal	1	0.992981	-3.79046	0.00676678	1.64652	0.992981	NA	NA	NA	0	NA	NA	NA	1	20591058	20736610	20591057	20736609	0	20591057	145552
TESTOSTERONE SL	non_withdrawal	1	0.992981	-3.79046	0.00676678	1.64652	0.992981	NA	NA	NA	0	NA	NA	NA	1	20591058	20736610	20591057	20736609	0	20591057	145552
TESTOSTERONEANASTROZOLE	non_withdrawal	1	0.992981	-3.79046	0.00676678	1.64652	0.992981	NA	NA	NA	0	NA	NA	NA	1	20591058	20736610	20591057	20736609	0	20591057	145552
TESTOSTRONE ENANTHATE	non_withdrawal	1	0.992981	-3.79046	0.00676678	1.64652	0.992981	NA	NA	NA	0	NA	NA	NA	1	20591058	20736610	20591057	20736609	0	20591057	145552
TESTROLEAN	non_withdrawal	1	0.992981	-3.79046	0.00676678	1.64652	0.992981	NA	NA	NA	0	NA	NA	NA	1	20591058	20736610	20591057	20736609	0	20591057	145552
TETANOL	non_withdrawal	1	0.992981	-3.79046	0.00676678	1.64652	0.992981	NA	NA	NA	0	NA	NA	NA	1	20591058	20736610	20591057	20736609	0	20591057	145552
TETANUS ANTI TOXIN	non_withdrawal	1	0.992981	-3.79046	0.00676678	1.64652	0.992981	NA	NA	NA	0	NA	NA	NA	1	20591058	20736610	20591057	20736609	0	20591057	145552
TETANUS ANTIGEN	non_withdrawal	1	0.992981	-3.79046	0.00676678	1.64652	0.992981	NA	NA	NA	0	NA	NA	NA	1	20591058	20736610	20591057	20736609	0	20591057	145552
TETANUS IMPFSTOFF	non_withdrawal	1	0.992981	-3.79046	0.00676678	1.64652	0.992981	NA	NA	NA	0	NA	NA	NA	1	20591058	20736610	20591057	20736609	0	20591057	145552
TETANUS TOXIOD	non_withdrawal	1	0.992981	-3.79046	0.00676678	1.64652	0.992981	NA	NA	NA	0	NA	NA	NA	1	20591058	20736610	20591057	20736609	0	20591057	145552
TETANUS TOXOID ABSORBED	non_withdrawal	1	0.992981	-3.79046	0.00676678	1.64652	0.992981	NA	NA	NA	0	NA	NA	NA	1	20591058	20736610	20591057	20736609	0	20591057	145552
TETANUS TOXOID ADSORBED	non_withdrawal	1	0.992981	-3.79046	0.00676678	1.64652	0.992981	NA	NA	NA	0	NA	NA	NA	1	20591058	20736610	20591057	20736609	0	20591057	145552
TETANUS VACCINE PASTEUR^	non_withdrawal	1	0.992981	-3.79046	0.00676678	1.64652	0.992981	NA	NA	NA	0	NA	NA	NA	1	20591058	20736610	20591057	20736609	0	20591057	145552
TETANUSVACCIN [TETANUS VACCINE]	non_withdrawal	1	0.992981	-3.79046	0.00676678	1.64652	0.992981	NA	NA	NA	0	NA	NA	NA	1	20591058	20736610	20591057	20736609	0	20591057	145552
TETAVAX	non_withdrawal	1	0.992981	-3.79046	0.00676678	1.64652	0.992981	NA	NA	NA	0	NA	NA	NA	1	20591058	20736610	20591057	20736609	0	20591057	145552
TETESEPT	non_withdrawal	1	0.992981	-3.79046	0.00676678	1.64652	0.992981	NA	NA	NA	0	NA	NA	NA	1	20591058	20736610	20591057	20736609	0	20591057	145552
TETESEPT ASCORBIC ACID, CETYLPYRIDINIUM , DEQUALINIUM CHLORID	non_withdrawal	1	0.992981	-3.79046	0.00676678	1.64652	0.992981	NA	NA	NA	0	NA	NA	NA	1	20591058	20736610	20591057	20736609	0	20591057	145552
TETNAUS VACCINE	non_withdrawal	1	0.992981	-3.79046	0.00676678	1.64652	0.992981	NA	NA	NA	0	NA	NA	NA	1	20591058	20736610	20591057	20736609	0	20591057	145552
TETNUS TOXOID ABSORBED	non_withdrawal	1	0.992981	-3.79046	0.00676678	1.64652	0.992981	NA	NA	NA	0	NA	NA	NA	1	20591058	20736610	20591057	20736609	0	20591057	145552
TETRA PEDIATRIC	non_withdrawal	1	0.992981	-3.79046	0.00676678	1.64652	0.992981	NA	NA	NA	0	NA	NA	NA	1	20591058	20736610	20591057	20736609	0	20591057	145552
TETRABENAZINE CAMBRIDGE	non_withdrawal	1	0.992981	-3.79046	0.00676678	1.64652	0.992981	NA	NA	NA	0	NA	NA	NA	1	20591058	20736610	20591057	20736609	0	20591057	145552
TETRABENAZINE OVATION	non_withdrawal	1	0.992981	-3.79046	0.00676678	1.64652	0.992981	NA	NA	NA	0	NA	NA	NA	1	20591058	20736610	20591057	20736609	0	20591057	145552
TETRABENZINE	non_withdrawal	1	0.992981	-3.79046	0.00676678	1.64652	0.992981	NA	NA	NA	0	NA	NA	NA	1	20591058	20736610	20591057	20736609	0	20591057	145552
TETRABROMOFLUORESCEIN	non_withdrawal	1	0.992981	-3.79046	0.00676678	1.64652	0.992981	NA	NA	NA	0	NA	NA	NA	1	20591058	20736610	20591057	20736609	0	20591057	145552
TETRACAINE -ABBOTT	non_withdrawal	1	0.992981	-3.79046	0.00676678	1.64652	0.992981	NA	NA	NA	0	NA	NA	NA	1	20591058	20736610	20591057	20736609	0	20591057	145552
TETRACAINE 2CC	non_withdrawal	1	0.992981	-3.79046	0.00676678	1.64652	0.992981	NA	NA	NA	0	NA	NA	NA	1	20591058	20736610	20591057	20736609	0	20591057	145552
TETRACAINE ABBOTT	non_withdrawal	1	0.992981	-3.79046	0.00676678	1.64652	0.992981	NA	NA	NA	0	NA	NA	NA	1	20591058	20736610	20591057	20736609	0	20591057	145552
TETRACAINE ALCON	non_withdrawal	1	0.992981	-3.79046	0.00676678	1.64652	0.992981	NA	NA	NA	0	NA	NA	NA	1	20591058	20736610	20591057	20736609	0	20591057	145552
TETRACAINE ANESTHETIC HOURS ON FACE ANESTHETIC AN	non_withdrawal	1	0.992981	-3.79046	0.00676678	1.64652	0.992981	NA	NA	NA	0	NA	NA	NA	1	20591058	20736610	20591057	20736609	0	20591057	145552
TETRACAINE EYE	non_withdrawal	1	0.992981	-3.79046	0.00676678	1.64652	0.992981	NA	NA	NA	0	NA	NA	NA	1	20591058	20736610	20591057	20736609	0	20591057	145552
TETRACAINE SPINAL ANESTHESIA	non_withdrawal	1	0.992981	-3.79046	0.00676678	1.64652	0.992981	NA	NA	NA	0	NA	NA	NA	1	20591058	20736610	20591057	20736609	0	20591057	145552
TETRACHLOROAURATE	non_withdrawal	1	0.992981	-3.79046	0.00676678	1.64652	0.992981	NA	NA	NA	0	NA	NA	NA	1	20591058	20736610	20591057	20736609	0	20591057	145552
TETRACINE	non_withdrawal	1	0.992981	-3.79046	0.00676678	1.64652	0.992981	NA	NA	NA	0	NA	NA	NA	1	20591058	20736610	20591057	20736609	0	20591057	145552
TETRACOSACTRIN	non_withdrawal	1	0.992981	-3.79046	0.00676678	1.64652	0.992981	NA	NA	NA	0	NA	NA	NA	1	20591058	20736610	20591057	20736609	0	20591057	145552
TETRAFOSMIN	non_withdrawal	1	0.992981	-3.79046	0.00676678	1.64652	0.992981	NA	NA	NA	0	NA	NA	NA	1	20591058	20736610	20591057	20736609	0	20591057	145552
TETRAHYDROCANABINOL	non_withdrawal	1	0.992981	-3.79046	0.00676678	1.64652	0.992981	NA	NA	NA	0	NA	NA	NA	1	20591058	20736610	20591057	20736609	0	20591057	145552
TETRAHYDROCANNANBINOL	non_withdrawal	1	0.992981	-3.79046	0.00676678	1.64652	0.992981	NA	NA	NA	0	NA	NA	NA	1	20591058	20736610	20591057	20736609	0	20591057	145552
TETRAHYDROCANNIBINOL	non_withdrawal	1	0.992981	-3.79046	0.00676678	1.64652	0.992981	NA	NA	NA	0	NA	NA	NA	1	20591058	20736610	20591057	20736609	0	20591057	145552
TETRAHYDROFURAN	non_withdrawal	1	0.992981	-3.79046	0.00676678	1.64652	0.992981	NA	NA	NA	0	NA	NA	NA	1	20591058	20736610	20591057	20736609	0	20591057	145552
TETRAHYDROPALMATINE	non_withdrawal	1	0.992981	-3.79046	0.00676678	1.64652	0.992981	NA	NA	NA	0	NA	NA	NA	1	20591058	20736610	20591057	20736609	0	20591057	145552
TETRAHYDROZOLINE ZINC	non_withdrawal	1	0.992981	-3.79046	0.00676678	1.64652	0.992981	NA	NA	NA	0	NA	NA	NA	1	20591058	20736610	20591057	20736609	0	20591057	145552
TETRALYSAL , MANUFACTURER	non_withdrawal	1	0.992981	-3.79046	0.00676678	1.64652	0.992981	NA	NA	NA	0	NA	NA	NA	1	20591058	20736610	20591057	20736609	0	20591057	145552
TETRALYSAL_	non_withdrawal	1	0.992981	-3.79046	0.00676678	1.64652	0.992981	NA	NA	NA	0	NA	NA	NA	1	20591058	20736610	20591057	20736609	0	20591057	145552
TETRASIL PLUS ALL NATURAL SILVER OXYGEN AIDANCE SKINCARETETRASIL	non_withdrawal	1	0.992981	-3.79046	0.00676678	1.64652	0.992981	NA	NA	NA	0	NA	NA	NA	1	20591058	20736610	20591057	20736609	0	20591057	145552
TETRAVAC_	non_withdrawal	1	0.992981	-3.79046	0.00676678	1.64652	0.992981	NA	NA	NA	0	NA	NA	NA	1	20591058	20736610	20591057	20736609	0	20591057	145552
TETRAVISC	non_withdrawal	1	0.992981	-3.79046	0.00676678	1.64652	0.992981	NA	NA	NA	0	NA	NA	NA	1	20591058	20736610	20591057	20736609	0	20591057	145552
TETRAVISC ALTAIRE ,	non_withdrawal	1	0.992981	-3.79046	0.00676678	1.64652	0.992981	NA	NA	NA	0	NA	NA	NA	1	20591058	20736610	20591057	20736609	0	20591057	145552
TETRAZEM	non_withdrawal	1	0.992981	-3.79046	0.00676678	1.64652	0.992981	NA	NA	NA	0	NA	NA	NA	1	20591058	20736610	20591057	20736609	0	20591057	145552
TETROFOSMIN	non_withdrawal	1	0.992981	-3.79046	0.00676678	1.64652	0.992981	NA	NA	NA	0	NA	NA	NA	1	20591058	20736610	20591057	20736609	0	20591057	145552
TETROFOSMIN TCM 0 AMERSHAM	non_withdrawal	1	0.992981	-3.79046	0.00676678	1.64652	0.992981	NA	NA	NA	0	NA	NA	NA	1	20591058	20736610	20591057	20736609	0	20591057	145552
TETROFOSMIN TCM 0. TETROFOSMIN	non_withdrawal	1	0.992981	-3.79046	0.00676678	1.64652	0.992981	NA	NA	NA	0	NA	NA	NA	1	20591058	20736610	20591057	20736609	0	20591057	145552
TETROFOSMIN TCM INTERVENIOUSLY GEHEALTHCARE	non_withdrawal	1	0.992981	-3.79046	0.00676678	1.64652	0.992981	NA	NA	NA	0	NA	NA	NA	1	20591058	20736610	20591057	20736609	0	20591057	145552
TEV TROPIN NS	non_withdrawal	1	0.992981	-3.79046	0.00676678	1.64652	0.992981	NA	NA	NA	0	NA	NA	NA	1	20591058	20736610	20591057	20736609	0	20591057	145552
TEVAAMIODARONE	non_withdrawal	1	0.992981	-3.79046	0.00676678	1.64652	0.992981	NA	NA	NA	0	NA	NA	NA	1	20591058	20736610	20591057	20736609	0	20591057	145552
TEVADIVALPROEX	non_withdrawal	1	0.992981	-3.79046	0.00676678	1.64652	0.992981	NA	NA	NA	0	NA	NA	NA	1	20591058	20736610	20591057	20736609	0	20591057	145552
TEVANAT	non_withdrawal	1	0.992981	-3.79046	0.00676678	1.64652	0.992981	NA	NA	NA	0	NA	NA	NA	1	20591058	20736610	20591057	20736609	0	20591057	145552
TEVANATE	non_withdrawal	1	0.992981	-3.79046	0.00676678	1.64652	0.992981	NA	NA	NA	0	NA	NA	NA	1	20591058	20736610	20591057	20736609	0	20591057	145552
TEVANORFLOXACIN	non_withdrawal	1	0.992981	-3.79046	0.00676678	1.64652	0.992981	NA	NA	NA	0	NA	NA	NA	1	20591058	20736610	20591057	20736609	0	20591057	145552
TEVAPANTOPRAZOLE	non_withdrawal	1	0.992981	-3.79046	0.00676678	1.64652	0.992981	NA	NA	NA	0	NA	NA	NA	1	20591058	20736610	20591057	20736609	0	20591057	145552
TEVARABEPRAZOLE	non_withdrawal	1	0.992981	-3.79046	0.00676678	1.64652	0.992981	NA	NA	NA	0	NA	NA	NA	1	20591058	20736610	20591057	20736609	0	20591057	145552
TEVATERBINAFINE	non_withdrawal	1	0.992981	-3.79046	0.00676678	1.64652	0.992981	NA	NA	NA	0	NA	NA	NA	1	20591058	20736610	20591057	20736609	0	20591057	145552
TEVETEN 12.	non_withdrawal	1	0.992981	-3.79046	0.00676678	1.64652	0.992981	NA	NA	NA	0	NA	NA	NA	1	20591058	20736610	20591057	20736609	0	20591057	145552
TEVETEN_	non_withdrawal	1	0.992981	-3.79046	0.00676678	1.64652	0.992981	NA	NA	NA	0	NA	NA	NA	1	20591058	20736610	20591057	20736609	0	20591057	145552
TEXOTRE	non_withdrawal	1	0.992981	-3.79046	0.00676678	1.64652	0.992981	NA	NA	NA	0	NA	NA	NA	1	20591058	20736610	20591057	20736609	0	20591057	145552
TEZACITABINE - UNIT DOSE :	non_withdrawal	1	0.992981	-3.79046	0.00676678	1.64652	0.992981	NA	NA	NA	0	NA	NA	NA	1	20591058	20736610	20591057	20736609	0	20591057	145552
TEZACITABINE -_M2	non_withdrawal	1	0.992981	-3.79046	0.00676678	1.64652	0.992981	NA	NA	NA	0	NA	NA	NA	1	20591058	20736610	20591057	20736609	0	20591057	145552
TEZACITABINE UNIT DOSE:	non_withdrawal	1	0.992981	-3.79046	0.00676678	1.64652	0.992981	NA	NA	NA	0	NA	NA	NA	1	20591058	20736610	20591057	20736609	0	20591057	145552
TGAB EZETIMIBE SIMVASTATIN	non_withdrawal	1	0.992981	-3.79046	0.00676678	1.64652	0.992981	NA	NA	NA	0	NA	NA	NA	1	20591058	20736610	20591057	20736609	0	20591057	145552
TGYRODUCT CRIZOTINIB?	non_withdrawal	1	0.992981	-3.79046	0.00676678	1.64652	0.992981	NA	NA	NA	0	NA	NA	NA	1	20591058	20736610	20591057	20736609	0	20591057	145552
THACAPZOL	non_withdrawal	1	0.992981	-3.79046	0.00676678	1.64652	0.992981	NA	NA	NA	0	NA	NA	NA	1	20591058	20736610	20591057	20736609	0	20591057	145552
THAHOR	non_withdrawal	1	0.992981	-3.79046	0.00676678	1.64652	0.992981	NA	NA	NA	0	NA	NA	NA	1	20591058	20736610	20591057	20736609	0	20591057	145552
THAILDOMIDE	non_withdrawal	1	0.992981	-3.79046	0.00676678	1.64652	0.992981	NA	NA	NA	0	NA	NA	NA	1	20591058	20736610	20591057	20736609	0	20591057	145552
THALDOMIDE	non_withdrawal	1	0.992981	-3.79046	0.00676678	1.64652	0.992981	NA	NA	NA	0	NA	NA	NA	1	20591058	20736610	20591057	20736609	0	20591057	145552
THALED	non_withdrawal	1	0.992981	-3.79046	0.00676678	1.64652	0.992981	NA	NA	NA	0	NA	NA	NA	1	20591058	20736610	20591057	20736609	0	20591057	145552
THALIDIOMIDE CELGENE	non_withdrawal	1	0.992981	-3.79046	0.00676678	1.64652	0.992981	NA	NA	NA	0	NA	NA	NA	1	20591058	20736610	20591057	20736609	0	20591057	145552
THALIDOMDE	non_withdrawal	1	0.992981	-3.79046	0.00676678	1.64652	0.992981	NA	NA	NA	0	NA	NA	NA	1	20591058	20736610	20591057	20736609	0	20591057	145552
THALIDOMIDE CELEGENE	non_withdrawal	1	0.992981	-3.79046	0.00676678	1.64652	0.992981	NA	NA	NA	0	NA	NA	NA	1	20591058	20736610	20591057	20736609	0	20591057	145552
THALIDOMIDE CYCLE	non_withdrawal	1	0.992981	-3.79046	0.00676678	1.64652	0.992981	NA	NA	NA	0	NA	NA	NA	1	20591058	20736610	20591057	20736609	0	20591057	145552
THALIDOMIDE DAILY	non_withdrawal	1	0.992981	-3.79046	0.00676678	1.64652	0.992981	NA	NA	NA	0	NA	NA	NA	1	20591058	20736610	20591057	20736609	0	20591057	145552
THALIDOMIDE NOT RELATED-	non_withdrawal	1	0.992981	-3.79046	0.00676678	1.64652	0.992981	NA	NA	NA	0	NA	NA	NA	1	20591058	20736610	20591057	20736609	0	20591057	145552
THALIDOMIDE PAHRMION	non_withdrawal	1	0.992981	-3.79046	0.00676678	1.64652	0.992981	NA	NA	NA	0	NA	NA	NA	1	20591058	20736610	20591057	20736609	0	20591057	145552
THALIDOMIDE PHARMOIN	non_withdrawal	1	0.992981	-3.79046	0.00676678	1.64652	0.992981	NA	NA	NA	0	NA	NA	NA	1	20591058	20736610	20591057	20736609	0	20591057	145552
THALIDOMIDE PO QD LAST DOSE 321_04 PRIOR TO SAE	non_withdrawal	1	0.992981	-3.79046	0.00676678	1.64652	0.992981	NA	NA	NA	0	NA	NA	NA	1	20591058	20736610	20591057	20736609	0	20591057	145552
THALIDOMIDE PO QHS	non_withdrawal	1	0.992981	-3.79046	0.00676678	1.64652	0.992981	NA	NA	NA	0	NA	NA	NA	1	20591058	20736610	20591057	20736609	0	20591057	145552
THALIDOMIDE QHS	non_withdrawal	1	0.992981	-3.79046	0.00676678	1.64652	0.992981	NA	NA	NA	0	NA	NA	NA	1	20591058	20736610	20591057	20736609	0	20591057	145552
THALIDOMIDE TABSCELGENE	non_withdrawal	1	0.992981	-3.79046	0.00676678	1.64652	0.992981	NA	NA	NA	0	NA	NA	NA	1	20591058	20736610	20591057	20736609	0	20591057	145552
THALIDOMIDETHALIDOMIDE	non_withdrawal	1	0.992981	-3.79046	0.00676678	1.64652	0.992981	NA	NA	NA	0	NA	NA	NA	1	20591058	20736610	20591057	20736609	0	20591057	145552
THALIDOMIE	non_withdrawal	1	0.992981	-3.79046	0.00676678	1.64652	0.992981	NA	NA	NA	0	NA	NA	NA	1	20591058	20736610	20591057	20736609	0	20591057	145552
THALIDOMIE CELGENE	non_withdrawal	1	0.992981	-3.79046	0.00676678	1.64652	0.992981	NA	NA	NA	0	NA	NA	NA	1	20591058	20736610	20591057	20736609	0	20591057	145552
THALLIDOMIDE	non_withdrawal	1	0.992981	-3.79046	0.00676678	1.64652	0.992981	NA	NA	NA	0	NA	NA	NA	1	20591058	20736610	20591057	20736609	0	20591057	145552
THALLIUM RADIOPHARMACEUTICA COVIDENCARDINAL	non_withdrawal	1	0.992981	-3.79046	0.00676678	1.64652	0.992981	NA	NA	NA	0	NA	NA	NA	1	20591058	20736610	20591057	20736609	0	20591057	145552
THALLIUM TALLIUM (201 TL) )	non_withdrawal	1	0.992981	-3.79046	0.00676678	1.64652	0.992981	NA	NA	NA	0	NA	NA	NA	1	20591058	20736610	20591057	20736609	0	20591057	145552
THALLOUS THALLOUS CHLORIDE) (T1 201))	non_withdrawal	1	0.992981	-3.79046	0.00676678	1.64652	0.992981	NA	NA	NA	0	NA	NA	NA	1	20591058	20736610	20591057	20736609	0	20591057	145552
