## Supplementary material for "Adverse drug withdrawal event signals in FAERS and Eudravigilance databases: a stratified disproportionality analysis study": Disproportionality analysis based on individual drugs (part 9 of 9)

### Sheet: pvda_drugs_results (continued)
Drugs	event	obs	exp_rrr	ic2.5	ic	ic97.5	exp_prr	prr2.5	prr	prr97.5	exp_ror	ror2.5	ror	ror97.5	n_drug	n_event	n_tot	n_event_prr	n_tot_prr	b	c	d
THALOMD	non_withdrawal	1	0.992981	-3.79046	0.00676678	1.64652	0.992981	NA	NA	NA	0	NA	NA	NA	1	20591058	20736610	20591057	20736609	0	20591057	145552
THALOMIDE , )	non_withdrawal	1	0.992981	-3.79046	0.00676678	1.64652	0.992981	NA	NA	NA	0	NA	NA	NA	1	20591058	20736610	20591057	20736609	0	20591057	145552
THALOMID_	non_withdrawal	1	0.992981	-3.79046	0.00676678	1.64652	0.992981	NA	NA	NA	0	NA	NA	NA	1	20591058	20736610	20591057	20736609	0	20591057	145552
THAM GLASS CONTAINER (TROMETH	non_withdrawal	1	0.992981	-3.79046	0.00676678	1.64652	0.992981	NA	NA	NA	0	NA	NA	NA	1	20591058	20736610	20591057	20736609	0	20591057	145552
THAT CONTAINED NIASPAN	non_withdrawal	1	0.992981	-3.79046	0.00676678	1.64652	0.992981	NA	NA	NA	0	NA	NA	NA	1	20591058	20736610	20591057	20736609	0	20591057	145552
THB	non_withdrawal	1	0.992981	-3.79046	0.00676678	1.64652	0.992981	NA	NA	NA	0	NA	NA	NA	1	20591058	20736610	20591057	20736609	0	20591057	145552
THE PHARMA PHARMACY RX TESTOSTERONE COMPOUND	non_withdrawal	1	0.992981	-3.79046	0.00676678	1.64652	0.992981	NA	NA	NA	0	NA	NA	NA	1	20591058	20736610	20591057	20736609	0	20591057	145552
THE PILL	non_withdrawal	1	0.992981	-3.79046	0.00676678	1.64652	0.992981	NA	NA	NA	0	NA	NA	NA	1	20591058	20736610	20591057	20736609	0	20591057	145552
THE TOOTHPASTE USE DIS ARM_HAMMER COMPLETE CARE	non_withdrawal	1	0.992981	-3.79046	0.00676678	1.64652	0.992981	NA	NA	NA	0	NA	NA	NA	1	20591058	20736610	20591057	20736609	0	20591057	145552
THEETHING HYLANDS	non_withdrawal	1	0.992981	-3.79046	0.00676678	1.64652	0.992981	NA	NA	NA	0	NA	NA	NA	1	20591058	20736610	20591057	20736609	0	20591057	145552
THEIR 10MCI	non_withdrawal	1	0.992981	-3.79046	0.00676678	1.64652	0.992981	NA	NA	NA	0	NA	NA	NA	1	20591058	20736610	20591057	20736609	0	20591057	145552
THEOCHROM	non_withdrawal	1	0.992981	-3.79046	0.00676678	1.64652	0.992981	NA	NA	NA	0	NA	NA	NA	1	20591058	20736610	20591057	20736609	0	20591057	145552
THEOPHYLLINE_	non_withdrawal	1	0.992981	-3.79046	0.00676678	1.64652	0.992981	NA	NA	NA	0	NA	NA	NA	1	20591058	20736610	20591057	20736609	0	20591057	145552
THEOPHYLLINUM BAXTER	non_withdrawal	1	0.992981	-3.79046	0.00676678	1.64652	0.992981	NA	NA	NA	0	NA	NA	NA	1	20591058	20736610	20591057	20736609	0	20591057	145552
THEOPHYLSR	non_withdrawal	1	0.992981	-3.79046	0.00676678	1.64652	0.992981	NA	NA	NA	0	NA	NA	NA	1	20591058	20736610	20591057	20736609	0	20591057	145552
THEOSTAT	non_withdrawal	1	0.992981	-3.79046	0.00676678	1.64652	0.992981	NA	NA	NA	0	NA	NA	NA	1	20591058	20736610	20591057	20736609	0	20591057	145552
THEOSTAT THEOPHYLLINE)	non_withdrawal	1	0.992981	-3.79046	0.00676678	1.64652	0.992981	NA	NA	NA	0	NA	NA	NA	1	20591058	20736610	20591057	20736609	0	20591057	145552
THER 5MCI	non_withdrawal	1	0.992981	-3.79046	0.00676678	1.64652	0.992981	NA	NA	NA	0	NA	NA	NA	1	20591058	20736610	20591057	20736609	0	20591057	145552
THERA FLU	non_withdrawal	1	0.992981	-3.79046	0.00676678	1.64652	0.992981	NA	NA	NA	0	NA	NA	NA	1	20591058	20736610	20591057	20736609	0	20591057	145552
THERA GASIC PLUS ALOE VERA ENRICHED MISSION	non_withdrawal	1	0.992981	-3.79046	0.00676678	1.64652	0.992981	NA	NA	NA	0	NA	NA	NA	1	20591058	20736610	20591057	20736609	0	20591057	145552
THERA VITAMIN	non_withdrawal	1	0.992981	-3.79046	0.00676678	1.64652	0.992981	NA	NA	NA	0	NA	NA	NA	1	20591058	20736610	20591057	20736609	0	20591057	145552
THERACIM	non_withdrawal	1	0.992981	-3.79046	0.00676678	1.64652	0.992981	NA	NA	NA	0	NA	NA	NA	1	20591058	20736610	20591057	20736609	0	20591057	145552
THERACOUGH	non_withdrawal	1	0.992981	-3.79046	0.00676678	1.64652	0.992981	NA	NA	NA	0	NA	NA	NA	1	20591058	20736610	20591057	20736609	0	20591057	145552
THERACYS BCG THERAPY	non_withdrawal	1	0.992981	-3.79046	0.00676678	1.64652	0.992981	NA	NA	NA	0	NA	NA	NA	1	20591058	20736610	20591057	20736609	0	20591057	145552
THERAFLEX	non_withdrawal	1	0.992981	-3.79046	0.00676678	1.64652	0.992981	NA	NA	NA	0	NA	NA	NA	1	20591058	20736610	20591057	20736609	0	20591057	145552
THERAFLU ACETAMPHENEPH	non_withdrawal	1	0.992981	-3.79046	0.00676678	1.64652	0.992981	NA	NA	NA	0	NA	NA	NA	1	20591058	20736610	20591057	20736609	0	20591057	145552
THERAFLU COLD MEDICINE	non_withdrawal	1	0.992981	-3.79046	0.00676678	1.64652	0.992981	NA	NA	NA	0	NA	NA	NA	1	20591058	20736610	20591057	20736609	0	20591057	145552
THERAFLU COLD_COUGHDEXTROMETHORPHAN, PEHNIRAMINE, PHENYLEPH	non_withdrawal	1	0.992981	-3.79046	0.00676678	1.64652	0.992981	NA	NA	NA	0	NA	NA	NA	1	20591058	20736610	20591057	20736609	0	20591057	145552
THERAFLU COLD_DEXTROMETHORPHAN, PHENIRAMINE, PHENLEPH	non_withdrawal	1	0.992981	-3.79046	0.00676678	1.64652	0.992981	NA	NA	NA	0	NA	NA	NA	1	20591058	20736610	20591057	20736609	0	20591057	145552
THERAFLU COLD_DEXTROMETHORPHAN, PHENIRAMINE, PHENYLEPH	non_withdrawal	1	0.992981	-3.79046	0.00676678	1.64652	0.992981	NA	NA	NA	0	NA	NA	NA	1	20591058	20736610	20591057	20736609	0	20591057	145552
THERAFLU COLD_SORE THROAT PHENIRAMINE , PHENYLPHRIN	non_withdrawal	1	0.992981	-3.79046	0.00676678	1.64652	0.992981	NA	NA	NA	0	NA	NA	NA	1	20591058	20736610	20591057	20736609	0	20591057	145552
THERAFLU COLD_SORE THROATPHENIRAMINE , PHENYLEPHRINE	non_withdrawal	1	0.992981	-3.79046	0.00676678	1.64652	0.992981	NA	NA	NA	0	NA	NA	NA	1	20591058	20736610	20591057	20736609	0	20591057	145552
THERAFLU DAYTIME COLD_	non_withdrawal	1	0.992981	-3.79046	0.00676678	1.64652	0.992981	NA	NA	NA	0	NA	NA	NA	1	20591058	20736610	20591057	20736609	0	20591057	145552
THERAFLU DAYTIME SEVERE COLD WARMING SYRUPPARACETAMOL, DEXTROMETHORPH	non_withdrawal	1	0.992981	-3.79046	0.00676678	1.64652	0.992981	NA	NA	NA	0	NA	NA	NA	1	20591058	20736610	20591057	20736609	0	20591057	145552
THERAFLU DAYTIME SEVERE COLD WARNING SYRUPPARACETAMOL, DEXTROME	non_withdrawal	1	0.992981	-3.79046	0.00676678	1.64652	0.992981	NA	NA	NA	0	NA	NA	NA	1	20591058	20736610	20591057	20736609	0	20591057	145552
THERAFLU DISPERSIBLE	non_withdrawal	1	0.992981	-3.79046	0.00676678	1.64652	0.992981	NA	NA	NA	0	NA	NA	NA	1	20591058	20736610	20591057	20736609	0	20591057	145552
THERAFLU DMPHENIR_PHENEPH	non_withdrawal	1	0.992981	-3.79046	0.00676678	1.64652	0.992981	NA	NA	NA	0	NA	NA	NA	1	20591058	20736610	20591057	20736609	0	20591057	145552
THERAFLU FLOWING VAPOURS FAN REFILL PAD	non_withdrawal	1	0.992981	-3.79046	0.00676678	1.64652	0.992981	NA	NA	NA	0	NA	NA	NA	1	20591058	20736610	20591057	20736609	0	20591057	145552
THERAFLU FLU_SORE THROAT ACETAMINOPHEN_PHENIRAMINE /PHENYL	non_withdrawal	1	0.992981	-3.79046	0.00676678	1.64652	0.992981	NA	NA	NA	0	NA	NA	NA	1	20591058	20736610	20591057	20736609	0	20591057	145552
THERAFLU FLU_SORE THROAT APPLE CINNAMON EXP	non_withdrawal	1	0.992981	-3.79046	0.00676678	1.64652	0.992981	NA	NA	NA	0	NA	NA	NA	1	20591058	20736610	20591057	20736609	0	20591057	145552
THERAFLU MAXD	non_withdrawal	1	0.992981	-3.79046	0.00676678	1.64652	0.992981	NA	NA	NA	0	NA	NA	NA	1	20591058	20736610	20591057	20736609	0	20591057	145552
THERAFLU MAXD SEVERE COLD & FLU	non_withdrawal	1	0.992981	-3.79046	0.00676678	1.64652	0.992981	NA	NA	NA	0	NA	NA	NA	1	20591058	20736610	20591057	20736609	0	20591057	145552
THERAFLU MAXD SEVERE COLD_FLU	non_withdrawal	1	0.992981	-3.79046	0.00676678	1.64652	0.992981	NA	NA	NA	0	NA	NA	NA	1	20591058	20736610	20591057	20736609	0	20591057	145552
THERAFLU MULTI SYMPTOM SEVERE COLD	non_withdrawal	1	0.992981	-3.79046	0.00676678	1.64652	0.992981	NA	NA	NA	0	NA	NA	NA	1	20591058	20736610	20591057	20736609	0	20591057	145552
THERAFLU NIGHTTIME SEVERE COLD WARMING SYRUPPARACETAMOL, DIPHENH	non_withdrawal	1	0.992981	-3.79046	0.00676678	1.64652	0.992981	NA	NA	NA	0	NA	NA	NA	1	20591058	20736610	20591057	20736609	0	20591057	145552
THERAFLU OVER THE COUNTER	non_withdrawal	1	0.992981	-3.79046	0.00676678	1.64652	0.992981	NA	NA	NA	0	NA	NA	NA	1	20591058	20736610	20591057	20736609	0	20591057	145552
THERAFLU POWER FORM-	non_withdrawal	1	0.992981	-3.79046	0.00676678	1.64652	0.992981	NA	NA	NA	0	NA	NA	NA	1	20591058	20736610	20591057	20736609	0	20591057	145552
THERAFLU SEVERE COLD	non_withdrawal	1	0.992981	-3.79046	0.00676678	1.64652	0.992981	NA	NA	NA	0	NA	NA	NA	1	20591058	20736610	20591057	20736609	0	20591057	145552
THERAFLU SEVERE COLD NIGHTTIMEPARACETAMOL, DEXTROMETHORPHAN, PH	non_withdrawal	1	0.992981	-3.79046	0.00676678	1.64652	0.992981	NA	NA	NA	0	NA	NA	NA	1	20591058	20736610	20591057	20736609	0	20591057	145552
THERAFLU SEVERE COLD PHENIRAMINE MELEATE, PHENYLEPHRINE HYDROCH	non_withdrawal	1	0.992981	-3.79046	0.00676678	1.64652	0.992981	NA	NA	NA	0	NA	NA	NA	1	20591058	20736610	20591057	20736609	0	20591057	145552
THERAFLU SEVERE COLD_FLU PARSIPPANNY NJ -0622	non_withdrawal	1	0.992981	-3.79046	0.00676678	1.64652	0.992981	NA	NA	NA	0	NA	NA	NA	1	20591058	20736610	20591057	20736609	0	20591057	145552
THERAFLU SUGAR FREE NIGHTIME SEVERE COLD_	non_withdrawal	1	0.992981	-3.79046	0.00676678	1.64652	0.992981	NA	NA	NA	0	NA	NA	NA	1	20591058	20736610	20591057	20736609	0	20591057	145552
THERAFLU SUGAR FREE NIGHTTIME SEVERE COLD_COUGHPARACETAMOL, DIP	non_withdrawal	1	0.992981	-3.79046	0.00676678	1.64652	0.992981	NA	NA	NA	0	NA	NA	NA	1	20591058	20736610	20591057	20736609	0	20591057	145552
THERAFLU TIME COLD_	non_withdrawal	1	0.992981	-3.79046	0.00676678	1.64652	0.992981	NA	NA	NA	0	NA	NA	NA	1	20591058	20736610	20591057	20736609	0	20591057	145552
THERAFLU USA_	non_withdrawal	1	0.992981	-3.79046	0.00676678	1.64652	0.992981	NA	NA	NA	0	NA	NA	NA	1	20591058	20736610	20591057	20736609	0	20591057	145552
THERAFLU WARMING RELIEF COLD_CHEST CONGACETAMINOPHEN (PARACET	non_withdrawal	1	0.992981	-3.79046	0.00676678	1.64652	0.992981	NA	NA	NA	0	NA	NA	NA	1	20591058	20736610	20591057	20736609	0	20591057	145552
THERAFLU WARMING RELIEF COLD_CHEST CONGACETAMINOPHEN(PARACETA	non_withdrawal	1	0.992981	-3.79046	0.00676678	1.64652	0.992981	NA	NA	NA	0	NA	NA	NA	1	20591058	20736610	20591057	20736609	0	20591057	145552
THERAFLU WARMING RELIEF DAYTIME MULTISYMPTOM COLD	non_withdrawal	1	0.992981	-3.79046	0.00676678	1.64652	0.992981	NA	NA	NA	0	NA	NA	NA	1	20591058	20736610	20591057	20736609	0	20591057	145552
THERAFLU WARMING RELIEF SINUS_COLD	non_withdrawal	1	0.992981	-3.79046	0.00676678	1.64652	0.992981	NA	NA	NA	0	NA	NA	NA	1	20591058	20736610	20591057	20736609	0	20591057	145552
THERAFLU WARMING SC_C- DAYTIME	non_withdrawal	1	0.992981	-3.79046	0.00676678	1.64652	0.992981	NA	NA	NA	0	NA	NA	NA	1	20591058	20736610	20591057	20736609	0	20591057	145552
THERAFLU WARMING THERAFLU	non_withdrawal	1	0.992981	-3.79046	0.00676678	1.64652	0.992981	NA	NA	NA	0	NA	NA	NA	1	20591058	20736610	20591057	20736609	0	20591057	145552
THERAFLUUNKNOWN FORMULA	non_withdrawal	1	0.992981	-3.79046	0.00676678	1.64652	0.992981	NA	NA	NA	0	NA	NA	NA	1	20591058	20736610	20591057	20736609	0	20591057	145552
THERAFLU_CHEST CONGESTION WITHOUT PSEGUAIFENESIN, PARACETAM	non_withdrawal	1	0.992981	-3.79046	0.00676678	1.64652	0.992981	NA	NA	NA	0	NA	NA	NA	1	20591058	20736610	20591057	20736609	0	20591057	145552
THERAGEL SHAMPOO	non_withdrawal	1	0.992981	-3.79046	0.00676678	1.64652	0.992981	NA	NA	NA	0	NA	NA	NA	1	20591058	20736610	20591057	20736609	0	20591057	145552
THERAGRAN CASICUM OLEORESIN	non_withdrawal	1	0.992981	-3.79046	0.00676678	1.64652	0.992981	NA	NA	NA	0	NA	NA	NA	1	20591058	20736610	20591057	20736609	0	20591057	145552
THERAGRANM ADVANCED	non_withdrawal	1	0.992981	-3.79046	0.00676678	1.64652	0.992981	NA	NA	NA	0	NA	NA	NA	1	20591058	20736610	20591057	20736609	0	20591057	145552
THERALENE , )	non_withdrawal	1	0.992981	-3.79046	0.00676678	1.64652	0.992981	NA	NA	NA	0	NA	NA	NA	1	20591058	20736610	20591057	20736609	0	20591057	145552
THERALENE - -	non_withdrawal	1	0.992981	-3.79046	0.00676678	1.64652	0.992981	NA	NA	NA	0	NA	NA	NA	1	20591058	20736610	20591057	20736609	0	20591057	145552
THERAMIINE	non_withdrawal	1	0.992981	-3.79046	0.00676678	1.64652	0.992981	NA	NA	NA	0	NA	NA	NA	1	20591058	20736610	20591057	20736609	0	20591057	145552
THERAPETUIC RADIOPHARMACEUTICALS	non_withdrawal	1	0.992981	-3.79046	0.00676678	1.64652	0.992981	NA	NA	NA	0	NA	NA	NA	1	20591058	20736610	20591057	20736609	0	20591057	145552
THERAPEUTIC PRODUCTSSOVALDI	non_withdrawal	1	0.992981	-3.79046	0.00676678	1.64652	0.992981	NA	NA	NA	0	NA	NA	NA	1	20591058	20736610	20591057	20736609	0	20591057	145552
THERAPEUTIC RADIIOPHARMACEUTICALS	non_withdrawal	1	0.992981	-3.79046	0.00676678	1.64652	0.992981	NA	NA	NA	0	NA	NA	NA	1	20591058	20736610	20591057	20736609	0	20591057	145552
THERAPEUTIC RADIOPHARMACETUTICALS	non_withdrawal	1	0.992981	-3.79046	0.00676678	1.64652	0.992981	NA	NA	NA	0	NA	NA	NA	1	20591058	20736610	20591057	20736609	0	20591057	145552
THERAPEUTIC RADIOPHARMACEUICALS	non_withdrawal	1	0.992981	-3.79046	0.00676678	1.64652	0.992981	NA	NA	NA	0	NA	NA	NA	1	20591058	20736610	20591057	20736609	0	20591057	145552
THERAPEUTIC RADIOPHARMACUETICALS	non_withdrawal	1	0.992981	-3.79046	0.00676678	1.64652	0.992981	NA	NA	NA	0	NA	NA	NA	1	20591058	20736610	20591057	20736609	0	20591057	145552
THERAPEUTICALS RADIOPHARMACEUTICALS	non_withdrawal	1	0.992981	-3.79046	0.00676678	1.64652	0.992981	NA	NA	NA	0	NA	NA	NA	1	20591058	20736610	20591057	20736609	0	20591057	145552
THERAPUETIC TREATMENT	non_withdrawal	1	0.992981	-3.79046	0.00676678	1.64652	0.992981	NA	NA	NA	0	NA	NA	NA	1	20591058	20736610	20591057	20736609	0	20591057	145552
THERAPUTIC RADIOPHARMACEUTICAL	non_withdrawal	1	0.992981	-3.79046	0.00676678	1.64652	0.992981	NA	NA	NA	0	NA	NA	NA	1	20591058	20736610	20591057	20736609	0	20591057	145552
THERAPYVIIV	non_withdrawal	1	0.992981	-3.79046	0.00676678	1.64652	0.992981	NA	NA	NA	0	NA	NA	NA	1	20591058	20736610	20591057	20736609	0	20591057	145552
THERASLIM	non_withdrawal	1	0.992981	-3.79046	0.00676678	1.64652	0.992981	NA	NA	NA	0	NA	NA	NA	1	20591058	20736610	20591057	20736609	0	20591057	145552
THERASOL REGULAR ORATEC	non_withdrawal	1	0.992981	-3.79046	0.00676678	1.64652	0.992981	NA	NA	NA	0	NA	NA	NA	1	20591058	20736610	20591057	20736609	0	20591057	145552
THERASPHERE	non_withdrawal	1	0.992981	-3.79046	0.00676678	1.64652	0.992981	NA	NA	NA	0	NA	NA	NA	1	20591058	20736610	20591057	20736609	0	20591057	145552
THERATEARS LUBRICANT EYE	non_withdrawal	1	0.992981	-3.79046	0.00676678	1.64652	0.992981	NA	NA	NA	0	NA	NA	NA	1	20591058	20736610	20591057	20736609	0	20591057	145552
THERATEARS LUBRICATION EYE	non_withdrawal	1	0.992981	-3.79046	0.00676678	1.64652	0.992981	NA	NA	NA	0	NA	NA	NA	1	20591058	20736610	20591057	20736609	0	20591057	145552
THERMA LEAN	non_withdrawal	1	0.992981	-3.79046	0.00676678	1.64652	0.992981	NA	NA	NA	0	NA	NA	NA	1	20591058	20736610	20591057	20736609	0	20591057	145552
THERMACARE HEATWRAPS	non_withdrawal	1	0.992981	-3.79046	0.00676678	1.64652	0.992981	NA	NA	NA	0	NA	NA	NA	1	20591058	20736610	20591057	20736609	0	20591057	145552
THERMAZENE	non_withdrawal	1	0.992981	-3.79046	0.00676678	1.64652	0.992981	NA	NA	NA	0	NA	NA	NA	1	20591058	20736610	20591057	20736609	0	20591057	145552
THERMODOX	non_withdrawal	1	0.992981	-3.79046	0.00676678	1.64652	0.992981	NA	NA	NA	0	NA	NA	NA	1	20591058	20736610	20591057	20736609	0	20591057	145552
THERMOGENIC NA DRGAWEIGHTLOSS LPE-MEDS	non_withdrawal	1	0.992981	-3.79046	0.00676678	1.64652	0.992981	NA	NA	NA	0	NA	NA	NA	1	20591058	20736610	20591057	20736609	0	20591057	145552
THERMOGENICS PLUS PHOSPHOSTERINE	non_withdrawal	1	0.992981	-3.79046	0.00676678	1.64652	0.992981	NA	NA	NA	0	NA	NA	NA	1	20591058	20736610	20591057	20736609	0	20591057	145552
THERMOTABS	non_withdrawal	1	0.992981	-3.79046	0.00676678	1.64652	0.992981	NA	NA	NA	0	NA	NA	NA	1	20591058	20736610	20591057	20736609	0	20591057	145552
THIALIDOMIDE	non_withdrawal	1	0.992981	-3.79046	0.00676678	1.64652	0.992981	NA	NA	NA	0	NA	NA	NA	1	20591058	20736610	20591057	20736609	0	20591057	145552
THIAMIN	non_withdrawal	1	0.992981	-3.79046	0.00676678	1.64652	0.992981	NA	NA	NA	0	NA	NA	NA	1	20591058	20736610	20591057	20736609	0	20591057	145552
THIAMIN ELIXIR	non_withdrawal	1	0.992981	-3.79046	0.00676678	1.64652	0.992981	NA	NA	NA	0	NA	NA	NA	1	20591058	20736610	20591057	20736609	0	20591057	145552
THIAMINE DISULFIDE	non_withdrawal	1	0.992981	-3.79046	0.00676678	1.64652	0.992981	NA	NA	NA	0	NA	NA	NA	1	20591058	20736610	20591057	20736609	0	20591057	145552
THIAMINE VIAL APP , LLC	non_withdrawal	1	0.992981	-3.79046	0.00676678	1.64652	0.992981	NA	NA	NA	0	NA	NA	NA	1	20591058	20736610	20591057	20736609	0	20591057	145552
THIAMINI CHLORIDUM	non_withdrawal	1	0.992981	-3.79046	0.00676678	1.64652	0.992981	NA	NA	NA	0	NA	NA	NA	1	20591058	20736610	20591057	20736609	0	20591057	145552
THIAMPHENICOL GLYCINATE ACETYLCYSTEINE	non_withdrawal	1	0.992981	-3.79046	0.00676678	1.64652	0.992981	NA	NA	NA	0	NA	NA	NA	1	20591058	20736610	20591057	20736609	0	20591057	145552
THIAMYCIN	non_withdrawal	1	0.992981	-3.79046	0.00676678	1.64652	0.992981	NA	NA	NA	0	NA	NA	NA	1	20591058	20736610	20591057	20736609	0	20591057	145552
THIAZIDESPIRONOLACTONE	non_withdrawal	1	0.992981	-3.79046	0.00676678	1.64652	0.992981	NA	NA	NA	0	NA	NA	NA	1	20591058	20736610	20591057	20736609	0	20591057	145552
THIAZOLIDINE	non_withdrawal	1	0.992981	-3.79046	0.00676678	1.64652	0.992981	NA	NA	NA	0	NA	NA	NA	1	20591058	20736610	20591057	20736609	0	20591057	145552
THIAZOLIIDINEDIONE	non_withdrawal	1	0.992981	-3.79046	0.00676678	1.64652	0.992981	NA	NA	NA	0	NA	NA	NA	1	20591058	20736610	20591057	20736609	0	20591057	145552
THIFOR	non_withdrawal	1	0.992981	-3.79046	0.00676678	1.64652	0.992981	NA	NA	NA	0	NA	NA	NA	1	20591058	20736610	20591057	20736609	0	20591057	145552
THIMAZOLE	non_withdrawal	1	0.992981	-3.79046	0.00676678	1.64652	0.992981	NA	NA	NA	0	NA	NA	NA	1	20591058	20736610	20591057	20736609	0	20591057	145552
THIMEROSAL MERTHIOLATE ^	non_withdrawal	1	0.992981	-3.79046	0.00676678	1.64652	0.992981	NA	NA	NA	0	NA	NA	NA	1	20591058	20736610	20591057	20736609	0	20591057	145552
THIMEROSAL METHIOLATE	non_withdrawal	1	0.992981	-3.79046	0.00676678	1.64652	0.992981	NA	NA	NA	0	NA	NA	NA	1	20591058	20736610	20591057	20736609	0	20591057	145552
THIMEROSL MERTHIOLATE^	non_withdrawal	1	0.992981	-3.79046	0.00676678	1.64652	0.992981	NA	NA	NA	0	NA	NA	NA	1	20591058	20736610	20591057	20736609	0	20591057	145552
THIN STRIPS_RUNNY NOSE STRIP TRIAMINIC	non_withdrawal	1	0.992981	-3.79046	0.00676678	1.64652	0.992981	NA	NA	NA	0	NA	NA	NA	1	20591058	20736610	20591057	20736609	0	20591057	145552
THING	non_withdrawal	1	0.992981	-3.79046	0.00676678	1.64652	0.992981	NA	NA	NA	0	NA	NA	NA	1	20591058	20736610	20591057	20736609	0	20591057	145552
THIOCTACID ACID	non_withdrawal	1	0.992981	-3.79046	0.00676678	1.64652	0.992981	NA	NA	NA	0	NA	NA	NA	1	20591058	20736610	20591057	20736609	0	20591057	145552
THIOCYANATE	non_withdrawal	1	0.992981	-3.79046	0.00676678	1.64652	0.992981	NA	NA	NA	0	NA	NA	NA	1	20591058	20736610	20591057	20736609	0	20591057	145552
THIOGAMMA	non_withdrawal	1	0.992981	-3.79046	0.00676678	1.64652	0.992981	NA	NA	NA	0	NA	NA	NA	1	20591058	20736610	20591057	20736609	0	20591057	145552
THIOIDAZINE	non_withdrawal	1	0.992981	-3.79046	0.00676678	1.64652	0.992981	NA	NA	NA	0	NA	NA	NA	1	20591058	20736610	20591057	20736609	0	20591057	145552
THIOMALATE	non_withdrawal	1	0.992981	-3.79046	0.00676678	1.64652	0.992981	NA	NA	NA	0	NA	NA	NA	1	20591058	20736610	20591057	20736609	0	20591057	145552
THIOMUCASE	non_withdrawal	1	0.992981	-3.79046	0.00676678	1.64652	0.992981	NA	NA	NA	0	NA	NA	NA	1	20591058	20736610	20591057	20736609	0	20591057	145552
THIOPENTAL ROTEXMEDICA	non_withdrawal	1	0.992981	-3.79046	0.00676678	1.64652	0.992981	NA	NA	NA	0	NA	NA	NA	1	20591058	20736610	20591057	20736609	0	20591057	145552
THIOPETA	non_withdrawal	1	0.992981	-3.79046	0.00676678	1.64652	0.992981	NA	NA	NA	0	NA	NA	NA	1	20591058	20736610	20591057	20736609	0	20591057	145552
THIOPHENICOL	non_withdrawal	1	0.992981	-3.79046	0.00676678	1.64652	0.992981	NA	NA	NA	0	NA	NA	NA	1	20591058	20736610	20591057	20736609	0	20591057	145552
THIOPURINE	non_withdrawal	1	0.992981	-3.79046	0.00676678	1.64652	0.992981	NA	NA	NA	0	NA	NA	NA	1	20591058	20736610	20591057	20736609	0	20591057	145552
THIORIDAZIN	non_withdrawal	1	0.992981	-3.79046	0.00676678	1.64652	0.992981	NA	NA	NA	0	NA	NA	NA	1	20591058	20736610	20591057	20736609	0	20591057	145552
THIOTHIXINE	non_withdrawal	1	0.992981	-3.79046	0.00676678	1.64652	0.992981	NA	NA	NA	0	NA	NA	NA	1	20591058	20736610	20591057	20736609	0	20591057	145552
THIOURACIL	non_withdrawal	1	0.992981	-3.79046	0.00676678	1.64652	0.992981	NA	NA	NA	0	NA	NA	NA	1	20591058	20736610	20591057	20736609	0	20591057	145552
THISTLE CLEASNER_CLEANS LAX ZAND ZAND QUICK CLEANSE KIT	non_withdrawal	1	0.992981	-3.79046	0.00676678	1.64652	0.992981	NA	NA	NA	0	NA	NA	NA	1	20591058	20736610	20591057	20736609	0	20591057	145552
THOMAPYRIN BEI KOPFSCHMERZ	non_withdrawal	1	0.992981	-3.79046	0.00676678	1.64652	0.992981	NA	NA	NA	0	NA	NA	NA	1	20591058	20736610	20591057	20736609	0	20591057	145552
THOMAPYRIN_	non_withdrawal	1	0.992981	-3.79046	0.00676678	1.64652	0.992981	NA	NA	NA	0	NA	NA	NA	1	20591058	20736610	20591057	20736609	0	20591057	145552
THONZONIUM	non_withdrawal	1	0.992981	-3.79046	0.00676678	1.64652	0.992981	NA	NA	NA	0	NA	NA	NA	1	20591058	20736610	20591057	20736609	0	20591057	145552
THORATIC RADIOTHERAPY	non_withdrawal	1	0.992981	-3.79046	0.00676678	1.64652	0.992981	NA	NA	NA	0	NA	NA	NA	1	20591058	20736610	20591057	20736609	0	20591057	145552
THORAZNE	non_withdrawal	1	0.992981	-3.79046	0.00676678	1.64652	0.992981	NA	NA	NA	0	NA	NA	NA	1	20591058	20736610	20591057	20736609	0	20591057	145552
THOTHIXENE	non_withdrawal	1	0.992981	-3.79046	0.00676678	1.64652	0.992981	NA	NA	NA	0	NA	NA	NA	1	20591058	20736610	20591057	20736609	0	20591057	145552
THPADIRAMYCIN	non_withdrawal	1	0.992981	-3.79046	0.00676678	1.64652	0.992981	NA	NA	NA	0	NA	NA	NA	1	20591058	20736610	20591057	20736609	0	20591057	145552
THREE UNSPECIFIEC DRUGS	non_withdrawal	1	0.992981	-3.79046	0.00676678	1.64652	0.992981	NA	NA	NA	0	NA	NA	NA	1	20591058	20736610	20591057	20736609	0	20591057	145552
THRIVE LOZENGE	non_withdrawal	1	0.992981	-3.79046	0.00676678	1.64652	0.992981	NA	NA	NA	0	NA	NA	NA	1	20591058	20736610	20591057	20736609	0	20591057	145552
THROMBIN FREEZEDRIED	non_withdrawal	1	0.992981	-3.79046	0.00676678	1.64652	0.992981	NA	NA	NA	0	NA	NA	NA	1	20591058	20736610	20591057	20736609	0	20591057	145552
THROMBINBOVINE	non_withdrawal	1	0.992981	-3.79046	0.00676678	1.64652	0.992981	NA	NA	NA	0	NA	NA	NA	1	20591058	20736610	20591057	20736609	0	20591057	145552
THROMBOINJMI , ,000U	non_withdrawal	1	0.992981	-3.79046	0.00676678	1.64652	0.992981	NA	NA	NA	0	NA	NA	NA	1	20591058	20736610	20591057	20736609	0	20591057	145552
THROMBOMAX HS	non_withdrawal	1	0.992981	-3.79046	0.00676678	1.64652	0.992981	NA	NA	NA	0	NA	NA	NA	1	20591058	20736610	20591057	20736609	0	20591057	145552
THROMBOVAR	non_withdrawal	1	0.992981	-3.79046	0.00676678	1.64652	0.992981	NA	NA	NA	0	NA	NA	NA	1	20591058	20736610	20591057	20736609	0	20591057	145552
THURAFLU COLD_INC	non_withdrawal	1	0.992981	-3.79046	0.00676678	1.64652	0.992981	NA	NA	NA	0	NA	NA	NA	1	20591058	20736610	20591057	20736609	0	20591057	145552
THYMOBLOBULINE	non_withdrawal	1	0.992981	-3.79046	0.00676678	1.64652	0.992981	NA	NA	NA	0	NA	NA	NA	1	20591058	20736610	20591057	20736609	0	20591057	145552
THYMOGLOBULIN GENZYME	non_withdrawal	1	0.992981	-3.79046	0.00676678	1.64652	0.992981	NA	NA	NA	0	NA	NA	NA	1	20591058	20736610	20591057	20736609	0	20591057	145552
THYMOGLOBULIN SOLUTIO	non_withdrawal	1	0.992981	-3.79046	0.00676678	1.64652	0.992981	NA	NA	NA	0	NA	NA	NA	1	20591058	20736610	20591057	20736609	0	20591057	145552
THYMOGLOBULINE NET_	non_withdrawal	1	0.992981	-3.79046	0.00676678	1.64652	0.992981	NA	NA	NA	0	NA	NA	NA	1	20591058	20736610	20591057	20736609	0	20591057	145552
THYMOGLOBULINE SOL	non_withdrawal	1	0.992981	-3.79046	0.00676678	1.64652	0.992981	NA	NA	NA	0	NA	NA	NA	1	20591058	20736610	20591057	20736609	0	20591057	145552
THYMOGLOBULINE SOLUTI	non_withdrawal	1	0.992981	-3.79046	0.00676678	1.64652	0.992981	NA	NA	NA	0	NA	NA	NA	1	20591058	20736610	20591057	20736609	0	20591057	145552
THYMOLGLOBULINE NET_	non_withdrawal	1	0.992981	-3.79046	0.00676678	1.64652	0.992981	NA	NA	NA	0	NA	NA	NA	1	20591058	20736610	20591057	20736609	0	20591057	145552
THYMOQUINONE	non_withdrawal	1	0.992981	-3.79046	0.00676678	1.64652	0.992981	NA	NA	NA	0	NA	NA	NA	1	20591058	20736610	20591057	20736609	0	20591057	145552
THYOMOGLOBULIN	non_withdrawal	1	0.992981	-3.79046	0.00676678	1.64652	0.992981	NA	NA	NA	0	NA	NA	NA	1	20591058	20736610	20591057	20736609	0	20591057	145552
THYREX	non_withdrawal	1	0.992981	-3.79046	0.00676678	1.64652	0.992981	NA	NA	NA	0	NA	NA	NA	1	20591058	20736610	20591057	20736609	0	20591057	145552
THYROGEN MFR: ENZYME	non_withdrawal	1	0.992981	-3.79046	0.00676678	1.64652	0.992981	NA	NA	NA	0	NA	NA	NA	1	20591058	20736610	20591057	20736609	0	20591057	145552
THYROID GRAIN PHARMACUTICALS	non_withdrawal	1	0.992981	-3.79046	0.00676678	1.64652	0.992981	NA	NA	NA	0	NA	NA	NA	1	20591058	20736610	20591057	20736609	0	20591057	145552
THYROID MEDICATIONS	non_withdrawal	1	0.992981	-3.79046	0.00676678	1.64652	0.992981	NA	NA	NA	0	NA	NA	NA	1	20591058	20736610	20591057	20736609	0	20591057	145552
THYROID SUPPLEMENT	non_withdrawal	1	0.992981	-3.79046	0.00676678	1.64652	0.992981	NA	NA	NA	0	NA	NA	NA	1	20591058	20736610	20591057	20736609	0	20591057	145552
THYROID SUPPLEMENTS	non_withdrawal	1	0.992981	-3.79046	0.00676678	1.64652	0.992981	NA	NA	NA	0	NA	NA	NA	1	20591058	20736610	20591057	20736609	0	20591057	145552
THYROTROPHINRELEASING	non_withdrawal	1	0.992981	-3.79046	0.00676678	1.64652	0.992981	NA	NA	NA	0	NA	NA	NA	1	20591058	20736610	20591057	20736609	0	20591057	145552
THYROTROPIN	non_withdrawal	1	0.992981	-3.79046	0.00676678	1.64652	0.992981	NA	NA	NA	0	NA	NA	NA	1	20591058	20736610	20591057	20736609	0	20591057	145552
THYROTROPINRELEASING	non_withdrawal	1	0.992981	-3.79046	0.00676678	1.64652	0.992981	NA	NA	NA	0	NA	NA	NA	1	20591058	20736610	20591057	20736609	0	20591057	145552
THYROXINE LEVOTHYROXINE SODIUM	non_withdrawal	1	0.992981	-3.79046	0.00676678	1.64652	0.992981	NA	NA	NA	0	NA	NA	NA	1	20591058	20736610	20591057	20736609	0	20591057	145552
THYROXINE STRENGTH_MANUFACTURER	non_withdrawal	1	0.992981	-3.79046	0.00676678	1.64652	0.992981	NA	NA	NA	0	NA	NA	NA	1	20591058	20736610	20591057	20736609	0	20591057	145552
TI THALLOUS	non_withdrawal	1	0.992981	-3.79046	0.00676678	1.64652	0.992981	NA	NA	NA	0	NA	NA	NA	1	20591058	20736610	20591057	20736609	0	20591057	145552
TIAMAZOL FARMA	non_withdrawal	1	0.992981	-3.79046	0.00676678	1.64652	0.992981	NA	NA	NA	0	NA	NA	NA	1	20591058	20736610	20591057	20736609	0	20591057	145552
TIAMOL	non_withdrawal	1	0.992981	-3.79046	0.00676678	1.64652	0.992981	NA	NA	NA	0	NA	NA	NA	1	20591058	20736610	20591057	20736609	0	20591057	145552
TIANDANTONGLUO	non_withdrawal	1	0.992981	-3.79046	0.00676678	1.64652	0.992981	NA	NA	NA	0	NA	NA	NA	1	20591058	20736610	20591057	20736609	0	20591057	145552
TIAPRIDAL_	non_withdrawal	1	0.992981	-3.79046	0.00676678	1.64652	0.992981	NA	NA	NA	0	NA	NA	NA	1	20591058	20736610	20591057	20736609	0	20591057	145552
TIAPRIDE HYDROCHLORIED	non_withdrawal	1	0.992981	-3.79046	0.00676678	1.64652	0.992981	NA	NA	NA	0	NA	NA	NA	1	20591058	20736610	20591057	20736609	0	20591057	145552
TIAPRIDE TIAPRIDE	non_withdrawal	1	0.992981	-3.79046	0.00676678	1.64652	0.992981	NA	NA	NA	0	NA	NA	NA	1	20591058	20736610	20591057	20736609	0	20591057	145552
TIAPRIDE USNPESICIFIED	non_withdrawal	1	0.992981	-3.79046	0.00676678	1.64652	0.992981	NA	NA	NA	0	NA	NA	NA	1	20591058	20736610	20591057	20736609	0	20591057	145552
TIAPROFENIC ACID TIAPROFENIC ACID)	non_withdrawal	1	0.992981	-3.79046	0.00676678	1.64652	0.992981	NA	NA	NA	0	NA	NA	NA	1	20591058	20736610	20591057	20736609	0	20591057	145552
TIAREN	non_withdrawal	1	0.992981	-3.79046	0.00676678	1.64652	0.992981	NA	NA	NA	0	NA	NA	NA	1	20591058	20736610	20591057	20736609	0	20591057	145552
TIARYL	non_withdrawal	1	0.992981	-3.79046	0.00676678	1.64652	0.992981	NA	NA	NA	0	NA	NA	NA	1	20591058	20736610	20591057	20736609	0	20591057	145552
TIAZAC XC NOT )	non_withdrawal	1	0.992981	-3.79046	0.00676678	1.64652	0.992981	NA	NA	NA	0	NA	NA	NA	1	20591058	20736610	20591057	20736609	0	20591057	145552
TIBIALIS ANTERIOR TENDON	non_withdrawal	1	0.992981	-3.79046	0.00676678	1.64652	0.992981	NA	NA	NA	0	NA	NA	NA	1	20591058	20736610	20591057	20736609	0	20591057	145552
TIBIALIS TENDON POSTERIOR	non_withdrawal	1	0.992981	-3.79046	0.00676678	1.64652	0.992981	NA	NA	NA	0	NA	NA	NA	1	20591058	20736610	20591057	20736609	0	20591057	145552
TIBIALSIS TENDON MTF	non_withdrawal	1	0.992981	-3.79046	0.00676678	1.64652	0.992981	NA	NA	NA	0	NA	NA	NA	1	20591058	20736610	20591057	20736609	0	20591057	145552
TIBOLONE FORMULATION	non_withdrawal	1	0.992981	-3.79046	0.00676678	1.64652	0.992981	NA	NA	NA	0	NA	NA	NA	1	20591058	20736610	20591057	20736609	0	20591057	145552
TICAGRELOR ASTRAZENECA	non_withdrawal	1	0.992981	-3.79046	0.00676678	1.64652	0.992981	NA	NA	NA	0	NA	NA	NA	1	20591058	20736610	20591057	20736609	0	20591057	145552
TICARCILLIN DISODIUMCLAVULANATE	non_withdrawal	1	0.992981	-3.79046	0.00676678	1.64652	0.992981	NA	NA	NA	0	NA	NA	NA	1	20591058	20736610	20591057	20736609	0	20591057	145552
TICARCILLIN_CLAVULANATE TICARCILLIN NA+K	non_withdrawal	1	0.992981	-3.79046	0.00676678	1.64652	0.992981	NA	NA	NA	0	NA	NA	NA	1	20591058	20736610	20591057	20736609	0	20591057	145552
TICARCILLIN_CLAVULANTE	non_withdrawal	1	0.992981	-3.79046	0.00676678	1.64652	0.992981	NA	NA	NA	0	NA	NA	NA	1	20591058	20736610	20591057	20736609	0	20591057	145552
TICLOPIDINA DOROM	non_withdrawal	1	0.992981	-3.79046	0.00676678	1.64652	0.992981	NA	NA	NA	0	NA	NA	NA	1	20591058	20736610	20591057	20736609	0	20591057	145552
TICLOPIDINA MERCK GENERICS	non_withdrawal	1	0.992981	-3.79046	0.00676678	1.64652	0.992981	NA	NA	NA	0	NA	NA	NA	1	20591058	20736610	20591057	20736609	0	20591057	145552
TICLOPIDINE -	non_withdrawal	1	0.992981	-3.79046	0.00676678	1.64652	0.992981	NA	NA	NA	0	NA	NA	NA	1	20591058	20736610	20591057	20736609	0	20591057	145552
TICLOPIDINE - UNIT DOSE :	non_withdrawal	1	0.992981	-3.79046	0.00676678	1.64652	0.992981	NA	NA	NA	0	NA	NA	NA	1	20591058	20736610	20591057	20736609	0	20591057	145552
TICLOPIDINE TICLOPIDINE HYDROCHLO	non_withdrawal	1	0.992981	-3.79046	0.00676678	1.64652	0.992981	NA	NA	NA	0	NA	NA	NA	1	20591058	20736610	20591057	20736609	0	20591057	145552
TICLOPIDINENIMODIPINE_FAMOTIDINE	non_withdrawal	1	0.992981	-3.79046	0.00676678	1.64652	0.992981	NA	NA	NA	0	NA	NA	NA	1	20591058	20736610	20591057	20736609	0	20591057	145552
TICLOPRIDINE	non_withdrawal	1	0.992981	-3.79046	0.00676678	1.64652	0.992981	NA	NA	NA	0	NA	NA	NA	1	20591058	20736610	20591057	20736609	0	20591057	145552
TIDE DETERGENT	non_withdrawal	1	0.992981	-3.79046	0.00676678	1.64652	0.992981	NA	NA	NA	0	NA	NA	NA	1	20591058	20736610	20591057	20736609	0	20591057	145552
TIDEGLUSIB	non_withdrawal	1	0.992981	-3.79046	0.00676678	1.64652	0.992981	NA	NA	NA	0	NA	NA	NA	1	20591058	20736610	20591057	20736609	0	20591057	145552
TIEMONIUM	non_withdrawal	1	0.992981	-3.79046	0.00676678	1.64652	0.992981	NA	NA	NA	0	NA	NA	NA	1	20591058	20736610	20591057	20736609	0	20591057	145552
TIENAM .	non_withdrawal	1	0.992981	-3.79046	0.00676678	1.64652	0.992981	NA	NA	NA	0	NA	NA	NA	1	20591058	20736610	20591057	20736609	0	20591057	145552
TIENAM FORMULATION	non_withdrawal	1	0.992981	-3.79046	0.00676678	1.64652	0.992981	NA	NA	NA	0	NA	NA	NA	1	20591058	20736610	20591057	20736609	0	20591057	145552
TIENAM INJECTABLE	non_withdrawal	1	0.992981	-3.79046	0.00676678	1.64652	0.992981	NA	NA	NA	0	NA	NA	NA	1	20591058	20736610	20591057	20736609	0	20591057	145552
TIFACOGIN	non_withdrawal	1	0.992981	-3.79046	0.00676678	1.64652	0.992981	NA	NA	NA	0	NA	NA	NA	1	20591058	20736610	20591057	20736609	0	20591057	145552
TIGACIL	non_withdrawal	1	0.992981	-3.79046	0.00676678	1.64652	0.992981	NA	NA	NA	0	NA	NA	NA	1	20591058	20736610	20591057	20736609	0	20591057	145552
TIGECIL	non_withdrawal	1	0.992981	-3.79046	0.00676678	1.64652	0.992981	NA	NA	NA	0	NA	NA	NA	1	20591058	20736610	20591057	20736609	0	20591057	145552
TIGECYCLINE LEDERLE	non_withdrawal	1	0.992981	-3.79046	0.00676678	1.64652	0.992981	NA	NA	NA	0	NA	NA	NA	1	20591058	20736610	20591057	20736609	0	20591057	145552
TIGECYCLINE MILLIGRAMS	non_withdrawal	1	0.992981	-3.79046	0.00676678	1.64652	0.992981	NA	NA	NA	0	NA	NA	NA	1	20591058	20736610	20591057	20736609	0	20591057	145552
TIGECYCLINE P1019	non_withdrawal	1	0.992981	-3.79046	0.00676678	1.64652	0.992981	NA	NA	NA	0	NA	NA	NA	1	20591058	20736610	20591057	20736609	0	20591057	145552
TIGECYCLINE TYGACIL- VIAL	non_withdrawal	1	0.992981	-3.79046	0.00676678	1.64652	0.992981	NA	NA	NA	0	NA	NA	NA	1	20591058	20736610	20591057	20736609	0	20591057	145552
TIGECYCLINE WYETHCORAM	non_withdrawal	1	0.992981	-3.79046	0.00676678	1.64652	0.992981	NA	NA	NA	0	NA	NA	NA	1	20591058	20736610	20591057	20736609	0	20591057	145552
TIGECYCLINE X1 THEN Q12H OVB	non_withdrawal	1	0.992981	-3.79046	0.00676678	1.64652	0.992981	NA	NA	NA	0	NA	NA	NA	1	20591058	20736610	20591057	20736609	0	20591057	145552
TIGER BALM_	non_withdrawal	1	0.992981	-3.79046	0.00676678	1.64652	0.992981	NA	NA	NA	0	NA	NA	NA	1	20591058	20736610	20591057	20736609	0	20591057	145552
TIGER SNAKE IMMUNE GLOBULIN ANTIVENIN	non_withdrawal	1	0.992981	-3.79046	0.00676678	1.64652	0.992981	NA	NA	NA	0	NA	NA	NA	1	20591058	20736610	20591057	20736609	0	20591057	145552
TILARGININE	non_withdrawal	1	0.992981	-3.79046	0.00676678	1.64652	0.992981	NA	NA	NA	0	NA	NA	NA	1	20591058	20736610	20591057	20736609	0	20591057	145552
TILAZEM	non_withdrawal	1	0.992981	-3.79046	0.00676678	1.64652	0.992981	NA	NA	NA	0	NA	NA	NA	1	20591058	20736610	20591057	20736609	0	20591057	145552
TILDIEM , ) (NOT SPECI	non_withdrawal	1	0.992981	-3.79046	0.00676678	1.64652	0.992981	NA	NA	NA	0	NA	NA	NA	1	20591058	20736610	20591057	20736609	0	20591057	145552
TILDIEM DILTIAZEM	non_withdrawal	1	0.992981	-3.79046	0.00676678	1.64652	0.992981	NA	NA	NA	0	NA	NA	NA	1	20591058	20736610	20591057	20736609	0	20591057	145552
TILDIEM TILDIEM - ^SYNTHELABO^ - DILTIAZEM HYDR	non_withdrawal	1	0.992981	-3.79046	0.00676678	1.64652	0.992981	NA	NA	NA	0	NA	NA	NA	1	20591058	20736610	20591057	20736609	0	20591057	145552
TILDIEM ^SYNTHELABO^	non_withdrawal	1	0.992981	-3.79046	0.00676678	1.64652	0.992981	NA	NA	NA	0	NA	NA	NA	1	20591058	20736610	20591057	20736609	0	20591057	145552
TILIA	non_withdrawal	1	0.992981	-3.79046	0.00676678	1.64652	0.992981	NA	NA	NA	0	NA	NA	NA	1	20591058	20736610	20591057	20736609	0	20591057	145552
TILIA FE_30/35 -	non_withdrawal	1	0.992981	-3.79046	0.00676678	1.64652	0.992981	NA	NA	NA	0	NA	NA	NA	1	20591058	20736610	20591057	20736609	0	20591057	145552
TILIA SPP	non_withdrawal	1	0.992981	-3.79046	0.00676678	1.64652	0.992981	NA	NA	NA	0	NA	NA	NA	1	20591058	20736610	20591057	20736609	0	20591057	145552
TILIDALOR	non_withdrawal	1	0.992981	-3.79046	0.00676678	1.64652	0.992981	NA	NA	NA	0	NA	NA	NA	1	20591058	20736610	20591057	20736609	0	20591057	145552
TILIDIN AL	non_withdrawal	1	0.992981	-3.79046	0.00676678	1.64652	0.992981	NA	NA	NA	0	NA	NA	NA	1	20591058	20736610	20591057	20736609	0	20591057	145552
TILIDIN COMP	non_withdrawal	1	0.992981	-3.79046	0.00676678	1.64652	0.992981	NA	NA	NA	0	NA	NA	NA	1	20591058	20736610	20591057	20736609	0	20591057	145552
TILIDIN N_	non_withdrawal	1	0.992981	-3.79046	0.00676678	1.64652	0.992981	NA	NA	NA	0	NA	NA	NA	1	20591058	20736610	20591057	20736609	0	20591057	145552
TILIDINE_NALOXONE	non_withdrawal	1	0.992981	-3.79046	0.00676678	1.64652	0.992981	NA	NA	NA	0	NA	NA	NA	1	20591058	20736610	20591057	20736609	0	20591057	145552
TILORONE	non_withdrawal	1	0.992981	-3.79046	0.00676678	1.64652	0.992981	NA	NA	NA	0	NA	NA	NA	1	20591058	20736610	20591057	20736609	0	20591057	145552
TIME MEDICINES	non_withdrawal	1	0.992981	-3.79046	0.00676678	1.64652	0.992981	NA	NA	NA	0	NA	NA	NA	1	20591058	20736610	20591057	20736609	0	20591057	145552
TIME MULTISYMPTOM SAFEWAY	non_withdrawal	1	0.992981	-3.79046	0.00676678	1.64652	0.992981	NA	NA	NA	0	NA	NA	NA	1	20591058	20736610	20591057	20736609	0	20591057	145552
TIME MULTISYMPTOM COLD	non_withdrawal	1	0.992981	-3.79046	0.00676678	1.64652	0.992981	NA	NA	NA	0	NA	NA	NA	1	20591058	20736610	20591057	20736609	0	20591057	145552
TIME MULTISYMPTOM COLD_FLU RELIEF	non_withdrawal	1	0.992981	-3.79046	0.00676678	1.64652	0.992981	NA	NA	NA	0	NA	NA	NA	1	20591058	20736610	20591057	20736609	0	20591057	145552
TIME SLEEP AID PERRIGO	non_withdrawal	1	0.992981	-3.79046	0.00676678	1.64652	0.992981	NA	NA	NA	0	NA	NA	NA	1	20591058	20736610	20591057	20736609	0	20591057	145552
TIMERELEASED NIACIN	non_withdrawal	1	0.992981	-3.79046	0.00676678	1.64652	0.992981	NA	NA	NA	0	NA	NA	NA	1	20591058	20736610	20591057	20736609	0	20591057	145552
TIMESTA	non_withdrawal	1	0.992981	-3.79046	0.00676678	1.64652	0.992981	NA	NA	NA	0	NA	NA	NA	1	20591058	20736610	20591057	20736609	0	20591057	145552
TIMETHOBENZAMIDE	non_withdrawal	1	0.992981	-3.79046	0.00676678	1.64652	0.992981	NA	NA	NA	0	NA	NA	NA	1	20591058	20736610	20591057	20736609	0	20591057	145552
TIMETIN	non_withdrawal	1	0.992981	-3.79046	0.00676678	1.64652	0.992981	NA	NA	NA	0	NA	NA	NA	1	20591058	20736610	20591057	20736609	0	20591057	145552
TIMILOL EYE	non_withdrawal	1	0.992981	-3.79046	0.00676678	1.64652	0.992981	NA	NA	NA	0	NA	NA	NA	1	20591058	20736610	20591057	20736609	0	20591057	145552
TIMOFTOL EYE , SOLUTI	non_withdrawal	1	0.992981	-3.79046	0.00676678	1.64652	0.992981	NA	NA	NA	0	NA	NA	NA	1	20591058	20736610	20591057	20736609	0	20591057	145552
TIMOFTOL TIMOLOL )	non_withdrawal	1	0.992981	-3.79046	0.00676678	1.64652	0.992981	NA	NA	NA	0	NA	NA	NA	1	20591058	20736610	20591057	20736609	0	20591057	145552
TIMOGEL	non_withdrawal	1	0.992981	-3.79046	0.00676678	1.64652	0.992981	NA	NA	NA	0	NA	NA	NA	1	20591058	20736610	20591057	20736609	0	20591057	145552
TIMOLOL % EYE APON	non_withdrawal	1	0.992981	-3.79046	0.00676678	1.64652	0.992981	NA	NA	NA	0	NA	NA	NA	1	20591058	20736610	20591057	20736609	0	20591057	145552
TIMOLOL % FALCON	non_withdrawal	1	0.992981	-3.79046	0.00676678	1.64652	0.992981	NA	NA	NA	0	NA	NA	NA	1	20591058	20736610	20591057	20736609	0	20591057	145552
TIMOLOL AT PHARMA	non_withdrawal	1	0.992981	-3.79046	0.00676678	1.64652	0.992981	NA	NA	NA	0	NA	NA	NA	1	20591058	20736610	20591057	20736609	0	20591057	145552
TIMOLOL FALCON-	non_withdrawal	1	0.992981	-3.79046	0.00676678	1.64652	0.992981	NA	NA	NA	0	NA	NA	NA	1	20591058	20736610	20591057	20736609	0	20591057	145552
TIMOLOL FGS FALCON	non_withdrawal	1	0.992981	-3.79046	0.00676678	1.64652	0.992981	NA	NA	NA	0	NA	NA	NA	1	20591058	20736610	20591057	20736609	0	20591057	145552
TIMOLOL GFS FALCON PHARM	non_withdrawal	1	0.992981	-3.79046	0.00676678	1.64652	0.992981	NA	NA	NA	0	NA	NA	NA	1	20591058	20736610	20591057	20736609	0	20591057	145552
TIMOLOL GFS TIMOLOL)	non_withdrawal	1	0.992981	-3.79046	0.00676678	1.64652	0.992981	NA	NA	NA	0	NA	NA	NA	1	20591058	20736610	20591057	20736609	0	20591057	145552
TIMOLOL GFSXE-% FALCON	non_withdrawal	1	0.992981	-3.79046	0.00676678	1.64652	0.992981	NA	NA	NA	0	NA	NA	NA	1	20591058	20736610	20591057	20736609	0	20591057	145552
TIMOLOL GTTS	non_withdrawal	1	0.992981	-3.79046	0.00676678	1.64652	0.992981	NA	NA	NA	0	NA	NA	NA	1	20591058	20736610	20591057	20736609	0	20591057	145552
TIMOLOL OPHT %	non_withdrawal	1	0.992981	-3.79046	0.00676678	1.64652	0.992981	NA	NA	NA	0	NA	NA	NA	1	20591058	20736610	20591057	20736609	0	20591057	145552
TIMOLOL OPTH	non_withdrawal	1	0.992981	-3.79046	0.00676678	1.64652	0.992981	NA	NA	NA	0	NA	NA	NA	1	20591058	20736610	20591057	20736609	0	20591057	145552
TIMOLOL XE QD	non_withdrawal	1	0.992981	-3.79046	0.00676678	1.64652	0.992981	NA	NA	NA	0	NA	NA	NA	1	20591058	20736610	20591057	20736609	0	20591057	145552
TIMOMANN EYE	non_withdrawal	1	0.992981	-3.79046	0.00676678	1.64652	0.992981	NA	NA	NA	0	NA	NA	NA	1	20591058	20736610	20591057	20736609	0	20591057	145552
TIMONIL NOT )	non_withdrawal	1	0.992981	-3.79046	0.00676678	1.64652	0.992981	NA	NA	NA	0	NA	NA	NA	1	20591058	20736610	20591057	20736609	0	20591057	145552
TIMOPHTAL	non_withdrawal	1	0.992981	-3.79046	0.00676678	1.64652	0.992981	NA	NA	NA	0	NA	NA	NA	1	20591058	20736610	20591057	20736609	0	20591057	145552
TIMOPHTAL % AUGENTROPHEN	non_withdrawal	1	0.992981	-3.79046	0.00676678	1.64652	0.992981	NA	NA	NA	0	NA	NA	NA	1	20591058	20736610	20591057	20736609	0	20591057	145552
TIMOPHTAL % SINE AUGENTROPFEN	non_withdrawal	1	0.992981	-3.79046	0.00676678	1.64652	0.992981	NA	NA	NA	0	NA	NA	NA	1	20591058	20736610	20591057	20736609	0	20591057	145552
TIMOPRAZOLE	non_withdrawal	1	0.992981	-3.79046	0.00676678	1.64652	0.992981	NA	NA	NA	0	NA	NA	NA	1	20591058	20736610	20591057	20736609	0	20591057	145552
TIMOPTOL COLLIRIO, SOLUZIONE	non_withdrawal	1	0.992981	-3.79046	0.00676678	1.64652	0.992981	NA	NA	NA	0	NA	NA	NA	1	20591058	20736610	20591057	20736609	0	20591057	145552
TIMOPTOL FRA_	non_withdrawal	1	0.992981	-3.79046	0.00676678	1.64652	0.992981	NA	NA	NA	0	NA	NA	NA	1	20591058	20736610	20591057	20736609	0	20591057	145552
TIMOPTOL NOT )	non_withdrawal	1	0.992981	-3.79046	0.00676678	1.64652	0.992981	NA	NA	NA	0	NA	NA	NA	1	20591058	20736610	20591057	20736609	0	20591057	145552
TIMOPTOL OPHTHAL SOL	non_withdrawal	1	0.992981	-3.79046	0.00676678	1.64652	0.992981	NA	NA	NA	0	NA	NA	NA	1	20591058	20736610	20591057	20736609	0	20591057	145552
TIMOPTOL XE EYE , ) (TIMOLOL )	non_withdrawal	1	0.992981	-3.79046	0.00676678	1.64652	0.992981	NA	NA	NA	0	NA	NA	NA	1	20591058	20736610	20591057	20736609	0	20591057	145552
TIMOPTOLLA	non_withdrawal	1	0.992981	-3.79046	0.00676678	1.64652	0.992981	NA	NA	NA	0	NA	NA	NA	1	20591058	20736610	20591057	20736609	0	20591057	145552
TIMOPTOLLA %W_V -FORMING EYE	non_withdrawal	1	0.992981	-3.79046	0.00676678	1.64652	0.992981	NA	NA	NA	0	NA	NA	NA	1	20591058	20736610	20591057	20736609	0	20591057	145552
TIMOPTOLLA(%W_V W/V -FORMING EYE )(TIMOLOL )_	non_withdrawal	1	0.992981	-3.79046	0.00676678	1.64652	0.992981	NA	NA	NA	0	NA	NA	NA	1	20591058	20736610	20591057	20736609	0	20591057	145552
TIMOPTOLXE TIMOPTOL XE - TIMOPTOL)	non_withdrawal	1	0.992981	-3.79046	0.00676678	1.64652	0.992981	NA	NA	NA	0	NA	NA	NA	1	20591058	20736610	20591057	20736609	0	20591057	145552
TIMOTHY STD GLY 000 BAU HOLLIST-STIER	non_withdrawal	1	0.992981	-3.79046	0.00676678	1.64652	0.992981	NA	NA	NA	0	NA	NA	NA	1	20591058	20736610	20591057	20736609	0	20591057	145552
TIMPILO	non_withdrawal	1	0.992981	-3.79046	0.00676678	1.64652	0.992981	NA	NA	NA	0	NA	NA	NA	1	20591058	20736610	20591057	20736609	0	20591057	145552
TINACTIN CHILL SPRAY	non_withdrawal	1	0.992981	-3.79046	0.00676678	1.64652	0.992981	NA	NA	NA	0	NA	NA	NA	1	20591058	20736610	20591057	20736609	0	20591057	145552
TINACTIN SUPER ABSORBENT DEODORANT	non_withdrawal	1	0.992981	-3.79046	0.00676678	1.64652	0.992981	NA	NA	NA	0	NA	NA	NA	1	20591058	20736610	20591057	20736609	0	20591057	145552
TINADERM	non_withdrawal	1	0.992981	-3.79046	0.00676678	1.64652	0.992981	NA	NA	NA	0	NA	NA	NA	1	20591058	20736610	20591057	20736609	0	20591057	145552
TINCTURE BENZOIN	non_withdrawal	1	0.992981	-3.79046	0.00676678	1.64652	0.992981	NA	NA	NA	0	NA	NA	NA	1	20591058	20736610	20591057	20736609	0	20591057	145552
TINCTURE BENZOIN COMPOUND MFR DENISON	non_withdrawal	1	0.992981	-3.79046	0.00676678	1.64652	0.992981	NA	NA	NA	0	NA	NA	NA	1	20591058	20736610	20591057	20736609	0	20591057	145552
TINE	non_withdrawal	1	0.992981	-3.79046	0.00676678	1.64652	0.992981	NA	NA	NA	0	NA	NA	NA	1	20591058	20736610	20591057	20736609	0	20591057	145552
TING ANTIFUNGAL SPRAY	non_withdrawal	1	0.992981	-3.79046	0.00676678	1.64652	0.992981	NA	NA	NA	0	NA	NA	NA	1	20591058	20736610	20591057	20736609	0	20591057	145552
TING INSIGHT	non_withdrawal	1	0.992981	-3.79046	0.00676678	1.64652	0.992981	NA	NA	NA	0	NA	NA	NA	1	20591058	20736610	20591057	20736609	0	20591057	145552
TINIDAZOLE ROXANE	non_withdrawal	1	0.992981	-3.79046	0.00676678	1.64652	0.992981	NA	NA	NA	0	NA	NA	NA	1	20591058	20736610	20591057	20736609	0	20591057	145552
TINOSTAMUSTINE	non_withdrawal	1	0.992981	-3.79046	0.00676678	1.64652	0.992981	NA	NA	NA	0	NA	NA	NA	1	20591058	20736610	20591057	20736609	0	20591057	145552
TINZAPAIN	non_withdrawal	1	0.992981	-3.79046	0.00676678	1.64652	0.992981	NA	NA	NA	0	NA	NA	NA	1	20591058	20736610	20591057	20736609	0	20591057	145552
TINZAPARIN S_PHARMION	non_withdrawal	1	0.992981	-3.79046	0.00676678	1.64652	0.992981	NA	NA	NA	0	NA	NA	NA	1	20591058	20736610	20591057	20736609	0	20591057	145552
TIOCOLCHICOSIDE EG	non_withdrawal	1	0.992981	-3.79046	0.00676678	1.64652	0.992981	NA	NA	NA	0	NA	NA	NA	1	20591058	20736610	20591057	20736609	0	20591057	145552
TIOFRAN ACETORPHAN)	non_withdrawal	1	0.992981	-3.79046	0.00676678	1.64652	0.992981	NA	NA	NA	0	NA	NA	NA	1	20591058	20736610	20591057	20736609	0	20591057	145552
TIOPENTONE	non_withdrawal	1	0.992981	-3.79046	0.00676678	1.64652	0.992981	NA	NA	NA	0	NA	NA	NA	1	20591058	20736610	20591057	20736609	0	20591057	145552
TIOTROPIUM MCGCAP	non_withdrawal	1	0.992981	-3.79046	0.00676678	1.64652	0.992981	NA	NA	NA	0	NA	NA	NA	1	20591058	20736610	20591057	20736609	0	20591057	145552
TIOTROPIUM TIOTROPIUM	non_withdrawal	1	0.992981	-3.79046	0.00676678	1.64652	0.992981	NA	NA	NA	0	NA	NA	NA	1	20591058	20736610	20591057	20736609	0	20591057	145552
TIOTROPIUM TIOTROPIUM ) (TIOTROPIUM)	non_withdrawal	1	0.992981	-3.79046	0.00676678	1.64652	0.992981	NA	NA	NA	0	NA	NA	NA	1	20591058	20736610	20591057	20736609	0	20591057	145552
TIOTROPIUMUOTROPIUM	non_withdrawal	1	0.992981	-3.79046	0.00676678	1.64652	0.992981	NA	NA	NA	0	NA	NA	NA	1	20591058	20736610	20591057	20736609	0	20591057	145552
TIOVA	non_withdrawal	1	0.992981	-3.79046	0.00676678	1.64652	0.992981	NA	NA	NA	0	NA	NA	NA	1	20591058	20736610	20591057	20736609	0	20591057	145552
TIPIFAMIB	non_withdrawal	1	0.992981	-3.79046	0.00676678	1.64652	0.992981	NA	NA	NA	0	NA	NA	NA	1	20591058	20736610	20591057	20736609	0	20591057	145552
TIPIFAMIB FORM	non_withdrawal	1	0.992981	-3.79046	0.00676678	1.64652	0.992981	NA	NA	NA	0	NA	NA	NA	1	20591058	20736610	20591057	20736609	0	20591057	145552
TIPIFARNIB FO	non_withdrawal	1	0.992981	-3.79046	0.00676678	1.64652	0.992981	NA	NA	NA	0	NA	NA	NA	1	20591058	20736610	20591057	20736609	0	20591057	145552
TIPIRACILTRIFLURIDINE	non_withdrawal	1	0.992981	-3.79046	0.00676678	1.64652	0.992981	NA	NA	NA	0	NA	NA	NA	1	20591058	20736610	20591057	20736609	0	20591057	145552
TIPRANAVIR BOEHR INGEL	non_withdrawal	1	0.992981	-3.79046	0.00676678	1.64652	0.992981	NA	NA	NA	0	NA	NA	NA	1	20591058	20736610	20591057	20736609	0	20591057	145552
TIPRANAVIR_RITONAVIR	non_withdrawal	1	0.992981	-3.79046	0.00676678	1.64652	0.992981	NA	NA	NA	0	NA	NA	NA	1	20591058	20736610	20591057	20736609	0	20591057	145552
TIPRANAVIR_RITONAVIR COADM	non_withdrawal	1	0.992981	-3.79046	0.00676678	1.64652	0.992981	NA	NA	NA	0	NA	NA	NA	1	20591058	20736610	20591057	20736609	0	20591057	145552
TIRAPAZAMINE	non_withdrawal	1	0.992981	-3.79046	0.00676678	1.64652	0.992981	NA	NA	NA	0	NA	NA	NA	1	20591058	20736610	20591057	20736609	0	20591057	145552
TIRCOR	non_withdrawal	1	0.992981	-3.79046	0.00676678	1.64652	0.992981	NA	NA	NA	0	NA	NA	NA	1	20591058	20736610	20591057	20736609	0	20591057	145552
TIROFIBAN , 8.)	non_withdrawal	1	0.992981	-3.79046	0.00676678	1.64652	0.992981	NA	NA	NA	0	NA	NA	NA	1	20591058	20736610	20591057	20736609	0	20591057	145552
TIROFIBAN 7	non_withdrawal	1	0.992981	-3.79046	0.00676678	1.64652	0.992981	NA	NA	NA	0	NA	NA	NA	1	20591058	20736610	20591057	20736609	0	20591057	145552
TIROFIBAN HYDOCHLORIDE	non_withdrawal	1	0.992981	-3.79046	0.00676678	1.64652	0.992981	NA	NA	NA	0	NA	NA	NA	1	20591058	20736610	20591057	20736609	0	20591057	145552
TIROFIBAN HYDROCLORIDE	non_withdrawal	1	0.992981	-3.79046	0.00676678	1.64652	0.992981	NA	NA	NA	0	NA	NA	NA	1	20591058	20736610	20591057	20736609	0	20591057	145552
TIROFIBAN MCG_KG	non_withdrawal	1	0.992981	-3.79046	0.00676678	1.64652	0.992981	NA	NA	NA	0	NA	NA	NA	1	20591058	20736610	20591057	20736609	0	20591057	145552
TIROFIBAN MCG_KG, 0.	non_withdrawal	1	0.992981	-3.79046	0.00676678	1.64652	0.992981	NA	NA	NA	0	NA	NA	NA	1	20591058	20736610	20591057	20736609	0	20591057	145552
TIROSINT IBSA AKRIMAX	non_withdrawal	1	0.992981	-3.79046	0.00676678	1.64652	0.992981	NA	NA	NA	0	NA	NA	NA	1	20591058	20736610	20591057	20736609	0	20591057	145552
TIROSYN	non_withdrawal	1	0.992981	-3.79046	0.00676678	1.64652	0.992981	NA	NA	NA	0	NA	NA	NA	1	20591058	20736610	20591057	20736609	0	20591057	145552
TISEPT ACTIVE SUBSTANCES CHLORHEXIDINE ; CETTRIMIDE	non_withdrawal	1	0.992981	-3.79046	0.00676678	1.64652	0.992981	NA	NA	NA	0	NA	NA	NA	1	20591058	20736610	20591057	20736609	0	20591057	145552
TISILC SUN SCREEN SPF-	non_withdrawal	1	0.992981	-3.79046	0.00676678	1.64652	0.992981	NA	NA	NA	0	NA	NA	NA	1	20591058	20736610	20591057	20736609	0	20591057	145552
TISSEEL CONGELADO	non_withdrawal	1	0.992981	-3.79046	0.00676678	1.64652	0.992981	NA	NA	NA	0	NA	NA	NA	1	20591058	20736610	20591057	20736609	0	20591057	145552
TISSEEL LYO PULVER UND LOSUNGSMITTEL FUR EINEN GEWEBEKLEBER	non_withdrawal	1	0.992981	-3.79046	0.00676678	1.64652	0.992981	NA	NA	NA	0	NA	NA	NA	1	20591058	20736610	20591057	20736609	0	20591057	145552
TISSEEL LYO TWOCOMPONENT FIBRIN SEALANT	non_withdrawal	1	0.992981	-3.79046	0.00676678	1.64652	0.992981	NA	NA	NA	0	NA	NA	NA	1	20591058	20736610	20591057	20736609	0	20591057	145552
TISSEEL VHSD	non_withdrawal	1	0.992981	-3.79046	0.00676678	1.64652	0.992981	NA	NA	NA	0	NA	NA	NA	1	20591058	20736610	20591057	20736609	0	20591057	145552
TISSUCOL DUO	non_withdrawal	1	0.992981	-3.79046	0.00676678	1.64652	0.992981	NA	NA	NA	0	NA	NA	NA	1	20591058	20736610	20591057	20736609	0	20591057	145552
TISSUCOL DUO FIBRIN SEALANT	non_withdrawal	1	0.992981	-3.79046	0.00676678	1.64652	0.992981	NA	NA	NA	0	NA	NA	NA	1	20591058	20736610	20591057	20736609	0	20591057	145552
TISSUCOL KIT	non_withdrawal	1	0.992981	-3.79046	0.00676678	1.64652	0.992981	NA	NA	NA	0	NA	NA	NA	1	20591058	20736610	20591057	20736609	0	20591057	145552
TISSUCOL KIT POUDRES ET SOLVANTS POUR COLLE	non_withdrawal	1	0.992981	-3.79046	0.00676678	1.64652	0.992981	NA	NA	NA	0	NA	NA	NA	1	20591058	20736610	20591057	20736609	0	20591057	145552
TISSUCOL KIT UIML, POUDRE, ET SOLVANT POUR COLLE INTRAL?	non_withdrawal	1	0.992981	-3.79046	0.00676678	1.64652	0.992981	NA	NA	NA	0	NA	NA	NA	1	20591058	20736610	20591057	20736609	0	20591057	145552
TISSUCOL TISSEEL KIT STIM	non_withdrawal	1	0.992981	-3.79046	0.00676678	1.64652	0.992981	NA	NA	NA	0	NA	NA	NA	1	20591058	20736610	20591057	20736609	0	20591057	145552
TISSUCOLKIT ,0 IMMUNO	non_withdrawal	1	0.992981	-3.79046	0.00676678	1.64652	0.992981	NA	NA	NA	0	NA	NA	NA	1	20591058	20736610	20591057	20736609	0	20591057	145552
TISSUCOLTISSEL KIT STIM (2-COMP FIBRIN SEALANT, FREEZE-DRIED, VAPOR	non_withdrawal	1	0.992981	-3.79046	0.00676678	1.64652	0.992981	NA	NA	NA	0	NA	NA	NA	1	20591058	20736610	20591057	20736609	0	20591057	145552
TISSUE MATRIXMESH	non_withdrawal	1	0.992981	-3.79046	0.00676678	1.64652	0.992981	NA	NA	NA	0	NA	NA	NA	1	20591058	20736610	20591057	20736609	0	20591057	145552
TISSUE PLASINOGEN ACTIVATOR TPA	non_withdrawal	1	0.992981	-3.79046	0.00676678	1.64652	0.992981	NA	NA	NA	0	NA	NA	NA	1	20591058	20736610	20591057	20736609	0	20591057	145552
TISSUE PLASMA ACTIVATOR	non_withdrawal	1	0.992981	-3.79046	0.00676678	1.64652	0.992981	NA	NA	NA	0	NA	NA	NA	1	20591058	20736610	20591057	20736609	0	20591057	145552
TISSUE PLASMINOGEN	non_withdrawal	1	0.992981	-3.79046	0.00676678	1.64652	0.992981	NA	NA	NA	0	NA	NA	NA	1	20591058	20736610	20591057	20736609	0	20591057	145552
TISSUE PLASMINOGEN ACTIVATOR TISSUE PLASMINOGEN ACTIVATOR, R	non_withdrawal	1	0.992981	-3.79046	0.00676678	1.64652	0.992981	NA	NA	NA	0	NA	NA	NA	1	20591058	20736610	20591057	20736609	0	20591057	145552
TISSUE PLASMINOGEN ACTIVATOR TISSUE PLASMINOGEN ACTIVATOR, RECOMBINAT	non_withdrawal	1	0.992981	-3.79046	0.00676678	1.64652	0.992981	NA	NA	NA	0	NA	NA	NA	1	20591058	20736610	20591057	20736609	0	20591057	145552
TISSUE PLASMINOGEN FACTOR	non_withdrawal	1	0.992981	-3.79046	0.00676678	1.64652	0.992981	NA	NA	NA	0	NA	NA	NA	1	20591058	20736610	20591057	20736609	0	20591057	145552
TISSUE STEM CELL	non_withdrawal	1	0.992981	-3.79046	0.00676678	1.64652	0.992981	NA	NA	NA	0	NA	NA	NA	1	20591058	20736610	20591057	20736609	0	20591057	145552
TISSUE STEM CELL THERAPY	non_withdrawal	1	0.992981	-3.79046	0.00676678	1.64652	0.992981	NA	NA	NA	0	NA	NA	NA	1	20591058	20736610	20591057	20736609	0	20591057	145552
TISSUE STEM CELL TRANSPLANT	non_withdrawal	1	0.992981	-3.79046	0.00676678	1.64652	0.992981	NA	NA	NA	0	NA	NA	NA	1	20591058	20736610	20591057	20736609	0	20591057	145552
TITRALAC	non_withdrawal	1	0.992981	-3.79046	0.00676678	1.64652	0.992981	NA	NA	NA	0	NA	NA	NA	1	20591058	20736610	20591057	20736609	0	20591057	145552
TIVORAL	non_withdrawal	1	0.992981	-3.79046	0.00676678	1.64652	0.992981	NA	NA	NA	0	NA	NA	NA	1	20591058	20736610	20591057	20736609	0	20591057	145552
TIVOZINIB	non_withdrawal	1	0.992981	-3.79046	0.00676678	1.64652	0.992981	NA	NA	NA	0	NA	NA	NA	1	20591058	20736610	20591057	20736609	0	20591057	145552
TIZANNIDINE	non_withdrawal	1	0.992981	-3.79046	0.00676678	1.64652	0.992981	NA	NA	NA	0	NA	NA	NA	1	20591058	20736610	20591057	20736609	0	20591057	145552
TK	non_withdrawal	1	0.992981	-3.79046	0.00676678	1.64652	0.992981	NA	NA	NA	0	NA	NA	NA	1	20591058	20736610	20591057	20736609	0	20591057	145552
TKI	non_withdrawal	1	0.992981	-3.79046	0.00676678	1.64652	0.992981	NA	NA	NA	0	NA	NA	NA	1	20591058	20736610	20591057	20736609	0	20591057	145552
TL THALLIUM	non_withdrawal	1	0.992981	-3.79046	0.00676678	1.64652	0.992981	NA	NA	NA	0	NA	NA	NA	1	20591058	20736610	20591057	20736609	0	20591057	145552
TMC (ETRAVIRINE	non_withdrawal	1	0.992981	-3.79046	0.00676678	1.64652	0.992981	NA	NA	NA	0	NA	NA	NA	1	20591058	20736610	20591057	20736609	0	20591057	145552
TMC IL 7200	non_withdrawal	1	0.992981	-3.79046	0.00676678	1.64652	0.992981	NA	NA	NA	0	NA	NA	NA	1	20591058	20736610	20591057	20736609	0	20591057	145552
TMP SULFA	non_withdrawal	1	0.992981	-3.79046	0.00676678	1.64652	0.992981	NA	NA	NA	0	NA	NA	NA	1	20591058	20736610	20591057	20736609	0	20591057	145552
TMS	non_withdrawal	1	0.992981	-3.79046	0.00676678	1.64652	0.992981	NA	NA	NA	0	NA	NA	NA	1	20591058	20736610	20591057	20736609	0	20591057	145552
TNF ALPHA	non_withdrawal	1	0.992981	-3.79046	0.00676678	1.64652	0.992981	NA	NA	NA	0	NA	NA	NA	1	20591058	20736610	20591057	20736609	0	20591057	145552
TNF INHIBITOR	non_withdrawal	1	0.992981	-3.79046	0.00676678	1.64652	0.992981	NA	NA	NA	0	NA	NA	NA	1	20591058	20736610	20591057	20736609	0	20591057	145552
TNFERADE	non_withdrawal	1	0.992981	-3.79046	0.00676678	1.64652	0.992981	NA	NA	NA	0	NA	NA	NA	1	20591058	20736610	20591057	20736609	0	20591057	145552
TNFRFC	non_withdrawal	1	0.992981	-3.79046	0.00676678	1.64652	0.992981	NA	NA	NA	0	NA	NA	NA	1	20591058	20736610	20591057	20736609	0	20591057	145552
TNKASE KIT GENETECH	non_withdrawal	1	0.992981	-3.79046	0.00676678	1.64652	0.992981	NA	NA	NA	0	NA	NA	NA	1	20591058	20736610	20591057	20736609	0	20591057	145552
TNKTPA	non_withdrawal	1	0.992981	-3.79046	0.00676678	1.64652	0.992981	NA	NA	NA	0	NA	NA	NA	1	20591058	20736610	20591057	20736609	0	20591057	145552
TNKTPA BOEHRINGER INGELHEIM	non_withdrawal	1	0.992981	-3.79046	0.00676678	1.64652	0.992981	NA	NA	NA	0	NA	NA	NA	1	20591058	20736610	20591057	20736609	0	20591057	145552
TO DILATE EYES	non_withdrawal	1	0.992981	-3.79046	0.00676678	1.64652	0.992981	NA	NA	NA	0	NA	NA	NA	1	20591058	20736610	20591057	20736609	0	20591057	145552
TO LOW CARB	non_withdrawal	1	0.992981	-3.79046	0.00676678	1.64652	0.992981	NA	NA	NA	0	NA	NA	NA	1	20591058	20736610	20591057	20736609	0	20591057	145552
TO PRUCALOPRIDE	non_withdrawal	1	0.992981	-3.79046	0.00676678	1.64652	0.992981	NA	NA	NA	0	NA	NA	NA	1	20591058	20736610	20591057	20736609	0	20591057	145552
TO TARCEVA	non_withdrawal	1	0.992981	-3.79046	0.00676678	1.64652	0.992981	NA	NA	NA	0	NA	NA	NA	1	20591058	20736610	20591057	20736609	0	20591057	145552
TO TREAT HIGH CHOLESTEROL	non_withdrawal	1	0.992981	-3.79046	0.00676678	1.64652	0.992981	NA	NA	NA	0	NA	NA	NA	1	20591058	20736610	20591057	20736609	0	20591057	145552
TO Z	non_withdrawal	1	0.992981	-3.79046	0.00676678	1.64652	0.992981	NA	NA	NA	0	NA	NA	NA	1	20591058	20736610	20591057	20736609	0	20591057	145552
TOBEVIBART	non_withdrawal	1	0.992981	-3.79046	0.00676678	1.64652	0.992981	NA	NA	NA	0	NA	NA	NA	1	20591058	20736610	20591057	20736609	0	20591057	145552
TOBI CHIRON CORPORATION	non_withdrawal	1	0.992981	-3.79046	0.00676678	1.64652	0.992981	NA	NA	NA	0	NA	NA	NA	1	20591058	20736610	20591057	20736609	0	20591057	145552
TOBI CHIRON CORPORATION (TOB	non_withdrawal	1	0.992981	-3.79046	0.00676678	1.64652	0.992981	NA	NA	NA	0	NA	NA	NA	1	20591058	20736610	20591057	20736609	0	20591057	145552
TOBI CHIRON CORPORATION NEBULISER ,_	non_withdrawal	1	0.992981	-3.79046	0.00676678	1.64652	0.992981	NA	NA	NA	0	NA	NA	NA	1	20591058	20736610	20591057	20736609	0	20591057	145552
TOBI PATHOGENESIS CORPORATION	non_withdrawal	1	0.992981	-3.79046	0.00676678	1.64652	0.992981	NA	NA	NA	0	NA	NA	NA	1	20591058	20736610	20591057	20736609	0	20591057	145552
TOBI POD HALER	non_withdrawal	1	0.992981	-3.79046	0.00676678	1.64652	0.992981	NA	NA	NA	0	NA	NA	NA	1	20591058	20736610	20591057	20736609	0	20591057	145552
TOBI POD INHALE	non_withdrawal	1	0.992981	-3.79046	0.00676678	1.64652	0.992981	NA	NA	NA	0	NA	NA	NA	1	20591058	20736610	20591057	20736609	0	20591057	145552
TOBI SOL AEROSOL METERED DOSE INH., 5_/	non_withdrawal	1	0.992981	-3.79046	0.00676678	1.64652	0.992981	NA	NA	NA	0	NA	NA	NA	1	20591058	20736610	20591057	20736609	0	20591057	145552
TOBI SOL AEROSOL METERED DOSE INH.,_	non_withdrawal	1	0.992981	-3.79046	0.00676678	1.64652	0.992981	NA	NA	NA	0	NA	NA	NA	1	20591058	20736610	20591057	20736609	0	20591057	145552
TOBI_	non_withdrawal	1	0.992981	-3.79046	0.00676678	1.64652	0.992981	NA	NA	NA	0	NA	NA	NA	1	20591058	20736610	20591057	20736609	0	20591057	145552
TOBRACIN VIAL	non_withdrawal	1	0.992981	-3.79046	0.00676678	1.64652	0.992981	NA	NA	NA	0	NA	NA	NA	1	20591058	20736610	20591057	20736609	0	20591057	145552
TOBRAMYCIN BAUSCH_LOMB	non_withdrawal	1	0.992981	-3.79046	0.00676678	1.64652	0.992981	NA	NA	NA	0	NA	NA	NA	1	20591058	20736610	20591057	20736609	0	20591057	145552
TOBRAMYCIN CTOB_SUSAEINH	non_withdrawal	1	0.992981	-3.79046	0.00676678	1.64652	0.992981	NA	NA	NA	0	NA	NA	NA	1	20591058	20736610	20591057	20736609	0	20591057	145552
TOBRAMYCINDEXAMETH ASONE	non_withdrawal	1	0.992981	-3.79046	0.00676678	1.64652	0.992981	NA	NA	NA	0	NA	NA	NA	1	20591058	20736610	20591057	20736609	0	20591057	145552
TOBRAMYCINDEXAMETHASONE [FALCON]	non_withdrawal	1	0.992981	-3.79046	0.00676678	1.64652	0.992981	NA	NA	NA	0	NA	NA	NA	1	20591058	20736610	20591057	20736609	0	20591057	145552
TOBRAMYCINE RPG 2. INJECTABLE	non_withdrawal	1	0.992981	-3.79046	0.00676678	1.64652	0.992981	NA	NA	NA	0	NA	NA	NA	1	20591058	20736610	20591057	20736609	0	20591057	145552
TOCAINIDE	non_withdrawal	1	0.992981	-3.79046	0.00676678	1.64652	0.992981	NA	NA	NA	0	NA	NA	NA	1	20591058	20736610	20591057	20736609	0	20591057	145552
TOCILIZIMAB	non_withdrawal	1	0.992981	-3.79046	0.00676678	1.64652	0.992981	NA	NA	NA	0	NA	NA	NA	1	20591058	20736610	20591057	20736609	0	20591057	145552
TOCLASE EXPECTORANT	non_withdrawal	1	0.992981	-3.79046	0.00676678	1.64652	0.992981	NA	NA	NA	0	NA	NA	NA	1	20591058	20736610	20591057	20736609	0	20591057	145552
TOCOLPHA	non_withdrawal	1	0.992981	-3.79046	0.00676678	1.64652	0.992981	NA	NA	NA	0	NA	NA	NA	1	20591058	20736610	20591057	20736609	0	20591057	145552
TOCOPHEROL ALPHA	non_withdrawal	1	0.992981	-3.79046	0.00676678	1.64652	0.992981	NA	NA	NA	0	NA	NA	NA	1	20591058	20736610	20591057	20736609	0	20591057	145552
TOCOPHEROL NICOTINATE	non_withdrawal	1	0.992981	-3.79046	0.00676678	1.64652	0.992981	NA	NA	NA	0	NA	NA	NA	1	20591058	20736610	20591057	20736609	0	20591057	145552
TOCOPHEROL NICOTINATE ESTER	non_withdrawal	1	0.992981	-3.79046	0.00676678	1.64652	0.992981	NA	NA	NA	0	NA	NA	NA	1	20591058	20736610	20591057	20736609	0	20591057	145552
TODAY SPONGE SYNOVA	non_withdrawal	1	0.992981	-3.79046	0.00676678	1.64652	0.992981	NA	NA	NA	0	NA	NA	NA	1	20591058	20736610	20591057	20736609	0	20591057	145552
TODOLAC	non_withdrawal	1	0.992981	-3.79046	0.00676678	1.64652	0.992981	NA	NA	NA	0	NA	NA	NA	1	20591058	20736610	20591057	20736609	0	20591057	145552
TOFRANIL_	non_withdrawal	1	0.992981	-3.79046	0.00676678	1.64652	0.992981	NA	NA	NA	0	NA	NA	NA	1	20591058	20736610	20591057	20736609	0	20591057	145552
TOILAX	non_withdrawal	1	0.992981	-3.79046	0.00676678	1.64652	0.992981	NA	NA	NA	0	NA	NA	NA	1	20591058	20736610	20591057	20736609	0	20591057	145552
TOKISYAKUYAKUSAN	non_withdrawal	1	0.992981	-3.79046	0.00676678	1.64652	0.992981	NA	NA	NA	0	NA	NA	NA	1	20591058	20736610	20591057	20736609	0	20591057	145552
TOKUHON ID	non_withdrawal	1	0.992981	-3.79046	0.00676678	1.64652	0.992981	NA	NA	NA	0	NA	NA	NA	1	20591058	20736610	20591057	20736609	0	20591057	145552
TOLEDOMINE	non_withdrawal	1	0.992981	-3.79046	0.00676678	1.64652	0.992981	NA	NA	NA	0	NA	NA	NA	1	20591058	20736610	20591057	20736609	0	20591057	145552
TOLIMAN	non_withdrawal	1	0.992981	-3.79046	0.00676678	1.64652	0.992981	NA	NA	NA	0	NA	NA	NA	1	20591058	20736610	20591057	20736609	0	20591057	145552
TOLLWUT IMPSTOFF INACKTIVIERT VACCINE F), AVENTIS PASTEU	non_withdrawal	1	0.992981	-3.79046	0.00676678	1.64652	0.992981	NA	NA	NA	0	NA	NA	NA	1	20591058	20736610	20591057	20736609	0	20591057	145552
TOLLWUTGLOBULIN MERIEUX P	non_withdrawal	1	0.992981	-3.79046	0.00676678	1.64652	0.992981	NA	NA	NA	0	NA	NA	NA	1	20591058	20736610	20591057	20736609	0	20591057	145552
TOLNAFTATE ANTIFUNGAL	non_withdrawal	1	0.992981	-3.79046	0.00676678	1.64652	0.992981	NA	NA	NA	0	NA	NA	NA	1	20591058	20736610	20591057	20736609	0	20591057	145552
TOLNAFTATEPOWDER SPRAY	non_withdrawal	1	0.992981	-3.79046	0.00676678	1.64652	0.992981	NA	NA	NA	0	NA	NA	NA	1	20591058	20736610	20591057	20736609	0	20591057	145552
TOLPERIS	non_withdrawal	1	0.992981	-3.79046	0.00676678	1.64652	0.992981	NA	NA	NA	0	NA	NA	NA	1	20591058	20736610	20591057	20736609	0	20591057	145552
TOLTERODIN	non_withdrawal	1	0.992981	-3.79046	0.00676678	1.64652	0.992981	NA	NA	NA	0	NA	NA	NA	1	20591058	20736610	20591057	20736609	0	20591057	145552
TOLUENE DIAMINE	non_withdrawal	1	0.992981	-3.79046	0.00676678	1.64652	0.992981	NA	NA	NA	0	NA	NA	NA	1	20591058	20736610	20591057	20736609	0	20591057	145552
TOLUENEXYLENE	non_withdrawal	1	0.992981	-3.79046	0.00676678	1.64652	0.992981	NA	NA	NA	0	NA	NA	NA	1	20591058	20736610	20591057	20736609	0	20591057	145552
TOLVAPTAN , OTSUKA	non_withdrawal	1	0.992981	-3.79046	0.00676678	1.64652	0.992981	NA	NA	NA	0	NA	NA	NA	1	20591058	20736610	20591057	20736609	0	20591057	145552
TOLVAPTAN E	non_withdrawal	1	0.992981	-3.79046	0.00676678	1.64652	0.992981	NA	NA	NA	0	NA	NA	NA	1	20591058	20736610	20591057	20736609	0	20591057	145552
TOLVAPTAN OKSUKA	non_withdrawal	1	0.992981	-3.79046	0.00676678	1.64652	0.992981	NA	NA	NA	0	NA	NA	NA	1	20591058	20736610	20591057	20736609	0	20591057	145552
TOLVAPTAN TABLETDF DOSAGE FORM	non_withdrawal	1	0.992981	-3.79046	0.00676678	1.64652	0.992981	NA	NA	NA	0	NA	NA	NA	1	20591058	20736610	20591057	20736609	0	20591057	145552
TOMATO	non_withdrawal	1	0.992981	-3.79046	0.00676678	1.64652	0.992981	NA	NA	NA	0	NA	NA	NA	1	20591058	20736610	20591057	20736609	0	20591057	145552
TOMAXIFEN	non_withdrawal	1	0.992981	-3.79046	0.00676678	1.64652	0.992981	NA	NA	NA	0	NA	NA	NA	1	20591058	20736610	20591057	20736609	0	20591057	145552
TOMIRAMATE	non_withdrawal	1	0.992981	-3.79046	0.00676678	1.64652	0.992981	NA	NA	NA	0	NA	NA	NA	1	20591058	20736610	20591057	20736609	0	20591057	145552
TONACT	non_withdrawal	1	0.992981	-3.79046	0.00676678	1.64652	0.992981	NA	NA	NA	0	NA	NA	NA	1	20591058	20736610	20591057	20736609	0	20591057	145552
TONAPAN	non_withdrawal	1	0.992981	-3.79046	0.00676678	1.64652	0.992981	NA	NA	NA	0	NA	NA	NA	1	20591058	20736610	20591057	20736609	0	20591057	145552
TONIC WATER	non_withdrawal	1	0.992981	-3.79046	0.00676678	1.64652	0.992981	NA	NA	NA	0	NA	NA	NA	1	20591058	20736610	20591057	20736609	0	20591057	145552
TONOL	non_withdrawal	1	0.992981	-3.79046	0.00676678	1.64652	0.992981	NA	NA	NA	0	NA	NA	NA	1	20591058	20736610	20591057	20736609	0	20591057	145552
TONOPANB	non_withdrawal	1	0.992981	-3.79046	0.00676678	1.64652	0.992981	NA	NA	NA	0	NA	NA	NA	1	20591058	20736610	20591057	20736609	0	20591057	145552
TONOPANDIHYDROERGOTAMINE , PROPYPHENAZONE, CAFFEINE CIT	non_withdrawal	1	0.992981	-3.79046	0.00676678	1.64652	0.992981	NA	NA	NA	0	NA	NA	NA	1	20591058	20736610	20591057	20736609	0	20591057	145552
TONSIPRET	non_withdrawal	1	0.992981	-3.79046	0.00676678	1.64652	0.992981	NA	NA	NA	0	NA	NA	NA	1	20591058	20736610	20591057	20736609	0	20591057	145552
TOOTH WHITENER GENTLE PEROXIDE FREE TOOTH WHITE WALGREENS	non_withdrawal	1	0.992981	-3.79046	0.00676678	1.64652	0.992981	NA	NA	NA	0	NA	NA	NA	1	20591058	20736610	20591057	20736609	0	20591057	145552
TOOTSWEET	non_withdrawal	1	0.992981	-3.79046	0.00676678	1.64652	0.992981	NA	NA	NA	0	NA	NA	NA	1	20591058	20736610	20591057	20736609	0	20591057	145552
TOPAALSILICA , MAGNESIUM , ALUMINIUM HYDROXIDE , ALGIN	non_withdrawal	1	0.992981	-3.79046	0.00676678	1.64652	0.992981	NA	NA	NA	0	NA	NA	NA	1	20591058	20736610	20591057	20736609	0	20591057	145552
TOPALEX	non_withdrawal	1	0.992981	-3.79046	0.00676678	1.64652	0.992981	NA	NA	NA	0	NA	NA	NA	1	20591058	20736610	20591057	20736609	0	20591057	145552
TOPALGIC_. MFR: NOT	non_withdrawal	1	0.992981	-3.79046	0.00676678	1.64652	0.992981	NA	NA	NA	0	NA	NA	NA	1	20591058	20736610	20591057	20736609	0	20591057	145552
TOPALGIC_TRAMADOL	non_withdrawal	1	0.992981	-3.79046	0.00676678	1.64652	0.992981	NA	NA	NA	0	NA	NA	NA	1	20591058	20736610	20591057	20736609	0	20591057	145552
TOPCARE	non_withdrawal	1	0.992981	-3.79046	0.00676678	1.64652	0.992981	NA	NA	NA	0	NA	NA	NA	1	20591058	20736610	20591057	20736609	0	20591057	145552
TOPCARE ALCOHOL PREP PADS TRIAD GROUP	non_withdrawal	1	0.992981	-3.79046	0.00676678	1.64652	0.992981	NA	NA	NA	0	NA	NA	NA	1	20591058	20736610	20591057	20736609	0	20591057	145552
TOPCARE SWIMMERS AID	non_withdrawal	1	0.992981	-3.79046	0.00676678	1.64652	0.992981	NA	NA	NA	0	NA	NA	NA	1	20591058	20736610	20591057	20736609	0	20591057	145552
TOPCARE SWIMMERS EAR	non_withdrawal	1	0.992981	-3.79046	0.00676678	1.64652	0.992981	NA	NA	NA	0	NA	NA	NA	1	20591058	20736610	20591057	20736609	0	20591057	145552
TOPCARE WATERLESS HAND SANITIZER	non_withdrawal	1	0.992981	-3.79046	0.00676678	1.64652	0.992981	NA	NA	NA	0	NA	NA	NA	1	20591058	20736610	20591057	20736609	0	20591057	145552
TOPCARER- ACETAMINOPHEN	non_withdrawal	1	0.992981	-3.79046	0.00676678	1.64652	0.992981	NA	NA	NA	0	NA	NA	NA	1	20591058	20736610	20591057	20736609	0	20591057	145552
TOPCARY INHALER PROCTOR_GAMBLE_DIST.:	non_withdrawal	1	0.992981	-3.79046	0.00676678	1.64652	0.992981	NA	NA	NA	0	NA	NA	NA	1	20591058	20736610	20591057	20736609	0	20591057	145552
TOPETECAN GSK	non_withdrawal	1	0.992981	-3.79046	0.00676678	1.64652	0.992981	NA	NA	NA	0	NA	NA	NA	1	20591058	20736610	20591057	20736609	0	20591057	145552
TOPHARMIN	non_withdrawal	1	0.992981	-3.79046	0.00676678	1.64652	0.992981	NA	NA	NA	0	NA	NA	NA	1	20591058	20736610	20591057	20736609	0	20591057	145552
TOPICALE	non_withdrawal	1	0.992981	-3.79046	0.00676678	1.64652	0.992981	NA	NA	NA	0	NA	NA	NA	1	20591058	20736610	20591057	20736609	0	20591057	145552
TOPIMATE A4 VA	non_withdrawal	1	0.992981	-3.79046	0.00676678	1.64652	0.992981	NA	NA	NA	0	NA	NA	NA	1	20591058	20736610	20591057	20736609	0	20591057	145552
TOPIMAX MIGRANE	non_withdrawal	1	0.992981	-3.79046	0.00676678	1.64652	0.992981	NA	NA	NA	0	NA	NA	NA	1	20591058	20736610	20591057	20736609	0	20591057	145552
TOPIRAMAE	non_withdrawal	1	0.992981	-3.79046	0.00676678	1.64652	0.992981	NA	NA	NA	0	NA	NA	NA	1	20591058	20736610	20591057	20736609	0	20591057	145552
TOPIRAMATE APOTEX	non_withdrawal	1	0.992981	-3.79046	0.00676678	1.64652	0.992981	NA	NA	NA	0	NA	NA	NA	1	20591058	20736610	20591057	20736609	0	20591057	145552
TOPIRAMATE SUN	non_withdrawal	1	0.992981	-3.79046	0.00676678	1.64652	0.992981	NA	NA	NA	0	NA	NA	NA	1	20591058	20736610	20591057	20736609	0	20591057	145552
TOPIRAMATE TEVAGENERIC TOPOMAX	non_withdrawal	1	0.992981	-3.79046	0.00676678	1.64652	0.992981	NA	NA	NA	0	NA	NA	NA	1	20591058	20736610	20591057	20736609	0	20591057	145552
TOPIRAMATE TOPIRAMATE)	non_withdrawal	1	0.992981	-3.79046	0.00676678	1.64652	0.992981	NA	NA	NA	0	NA	NA	NA	1	20591058	20736610	20591057	20736609	0	20591057	145552
TOPIRAMATE UNKOWN	non_withdrawal	1	0.992981	-3.79046	0.00676678	1.64652	0.992981	NA	NA	NA	0	NA	NA	NA	1	20591058	20736610	20591057	20736609	0	20591057	145552
TOPIRAMATE USA	non_withdrawal	1	0.992981	-3.79046	0.00676678	1.64652	0.992981	NA	NA	NA	0	NA	NA	NA	1	20591058	20736610	20591057	20736609	0	20591057	145552
TOPIRAMATE ZYGENERICS	non_withdrawal	1	0.992981	-3.79046	0.00676678	1.64652	0.992981	NA	NA	NA	0	NA	NA	NA	1	20591058	20736610	20591057	20736609	0	20591057	145552
TOPIRAMATETOPTOPIRAMATEAMAX	non_withdrawal	1	0.992981	-3.79046	0.00676678	1.64652	0.992981	NA	NA	NA	0	NA	NA	NA	1	20591058	20736610	20591057	20736609	0	20591057	145552
TOPIRAMATO RANBAXY	non_withdrawal	1	0.992981	-3.79046	0.00676678	1.64652	0.992981	NA	NA	NA	0	NA	NA	NA	1	20591058	20736610	20591057	20736609	0	20591057	145552
TOPIRAMIDE	non_withdrawal	1	0.992981	-3.79046	0.00676678	1.64652	0.992981	NA	NA	NA	0	NA	NA	NA	1	20591058	20736610	20591057	20736609	0	20591057	145552
TOPIRANATE	non_withdrawal	1	0.992981	-3.79046	0.00676678	1.64652	0.992981	NA	NA	NA	0	NA	NA	NA	1	20591058	20736610	20591057	20736609	0	20591057	145552
TOPIRIMATE	non_withdrawal	1	0.992981	-3.79046	0.00676678	1.64652	0.992981	NA	NA	NA	0	NA	NA	NA	1	20591058	20736610	20591057	20736609	0	20591057	145552
TOPIRIMATE TID	non_withdrawal	1	0.992981	-3.79046	0.00676678	1.64652	0.992981	NA	NA	NA	0	NA	NA	NA	1	20591058	20736610	20591057	20736609	0	20591057	145552
TOPLEXIL RHONE-POULENC^	non_withdrawal	1	0.992981	-3.79046	0.00676678	1.64652	0.992981	NA	NA	NA	0	NA	NA	NA	1	20591058	20736610	20591057	20736609	0	20591057	145552
TOPLEXIL SPECIA^	non_withdrawal	1	0.992981	-3.79046	0.00676678	1.64652	0.992981	NA	NA	NA	0	NA	NA	NA	1	20591058	20736610	20591057	20736609	0	20591057	145552
TOPMAX	non_withdrawal	1	0.992981	-3.79046	0.00676678	1.64652	0.992981	NA	NA	NA	0	NA	NA	NA	1	20591058	20736610	20591057	20736609	0	20591057	145552
TOPOMAX GENREIC	non_withdrawal	1	0.992981	-3.79046	0.00676678	1.64652	0.992981	NA	NA	NA	0	NA	NA	NA	1	20591058	20736610	20591057	20736609	0	20591057	145552
TOPOTECAN M2 PO BID	non_withdrawal	1	0.992981	-3.79046	0.00676678	1.64652	0.992981	NA	NA	NA	0	NA	NA	NA	1	20591058	20736610	20591057	20736609	0	20591057	145552
TOPOTECAN M2 PO BID	non_withdrawal	1	0.992981	-3.79046	0.00676678	1.64652	0.992981	NA	NA	NA	0	NA	NA	NA	1	20591058	20736610	20591057	20736609	0	20591057	145552
TOPOTECAN M2 -SMITHKLINE	non_withdrawal	1	0.992981	-3.79046	0.00676678	1.64652	0.992981	NA	NA	NA	0	NA	NA	NA	1	20591058	20736610	20591057	20736609	0	20591057	145552
TOPOTECAN M2 HR	non_withdrawal	1	0.992981	-3.79046	0.00676678	1.64652	0.992981	NA	NA	NA	0	NA	NA	NA	1	20591058	20736610	20591057	20736609	0	20591057	145552
TOPOTECAN M2 ON DAYS -6 28 CYCLE	non_withdrawal	1	0.992981	-3.79046	0.00676678	1.64652	0.992981	NA	NA	NA	0	NA	NA	NA	1	20591058	20736610	20591057	20736609	0	20591057	145552
TOPOTECAN M2 ON DAYS 2-6 CYCLE	non_withdrawal	1	0.992981	-3.79046	0.00676678	1.64652	0.992981	NA	NA	NA	0	NA	NA	NA	1	20591058	20736610	20591057	20736609	0	20591057	145552
TOPOTECAN M2 SMITHKLINE	non_withdrawal	1	0.992981	-3.79046	0.00676678	1.64652	0.992981	NA	NA	NA	0	NA	NA	NA	1	20591058	20736610	20591057	20736609	0	20591057	145552
TOPOTECAN M2_72 HR	non_withdrawal	1	0.992981	-3.79046	0.00676678	1.64652	0.992981	NA	NA	NA	0	NA	NA	NA	1	20591058	20736610	20591057	20736609	0	20591057	145552
TOPOTECAN MSK	non_withdrawal	1	0.992981	-3.79046	0.00676678	1.64652	0.992981	NA	NA	NA	0	NA	NA	NA	1	20591058	20736610	20591057	20736609	0	20591057	145552
TOPOTECAN TOPOTECAN)	non_withdrawal	1	0.992981	-3.79046	0.00676678	1.64652	0.992981	NA	NA	NA	0	NA	NA	NA	1	20591058	20736610	20591057	20736609	0	20591057	145552
TOPOTECAN VIAL -GSK	non_withdrawal	1	0.992981	-3.79046	0.00676678	1.64652	0.992981	NA	NA	NA	0	NA	NA	NA	1	20591058	20736610	20591057	20736609	0	20591057	145552
TOPOTECAN VIAL GSK	non_withdrawal	1	0.992981	-3.79046	0.00676678	1.64652	0.992981	NA	NA	NA	0	NA	NA	NA	1	20591058	20736610	20591057	20736609	0	20591057	145552
TOPOTECAN VIAL LYOPHILIZED	non_withdrawal	1	0.992981	-3.79046	0.00676678	1.64652	0.992981	NA	NA	NA	0	NA	NA	NA	1	20591058	20736610	20591057	20736609	0	20591057	145552
TOPOTECANINJECTION	non_withdrawal	1	0.992981	-3.79046	0.00676678	1.64652	0.992981	NA	NA	NA	0	NA	NA	NA	1	20591058	20736610	20591057	20736609	0	20591057	145552
TOPOTECAN_	non_withdrawal	1	0.992981	-3.79046	0.00676678	1.64652	0.992981	NA	NA	NA	0	NA	NA	NA	1	20591058	20736610	20591057	20736609	0	20591057	145552
TOPOTECAN_M2,	non_withdrawal	1	0.992981	-3.79046	0.00676678	1.64652	0.992981	NA	NA	NA	0	NA	NA	NA	1	20591058	20736610	20591057	20736609	0	20591057	145552
TOPRAIMATE	non_withdrawal	1	0.992981	-3.79046	0.00676678	1.64652	0.992981	NA	NA	NA	0	NA	NA	NA	1	20591058	20736610	20591057	20736609	0	20591057	145552
TOPRAMATE	non_withdrawal	1	0.992981	-3.79046	0.00676678	1.64652	0.992981	NA	NA	NA	0	NA	NA	NA	1	20591058	20736610	20591057	20736609	0	20591057	145552
TOPRIMSULFAMETOXAZOLECOCRIM	non_withdrawal	1	0.992981	-3.79046	0.00676678	1.64652	0.992981	NA	NA	NA	0	NA	NA	NA	1	20591058	20736610	20591057	20736609	0	20591057	145552
TOPRIRAMATE	non_withdrawal	1	0.992981	-3.79046	0.00676678	1.64652	0.992981	NA	NA	NA	0	NA	NA	NA	1	20591058	20736610	20591057	20736609	0	20591057	145552
TOPROLL MANUFACTURER NOT KNOWN	non_withdrawal	1	0.992981	-3.79046	0.00676678	1.64652	0.992981	NA	NA	NA	0	NA	NA	NA	1	20591058	20736610	20591057	20736609	0	20591057	145552
TOPROL_HCT	non_withdrawal	1	0.992981	-3.79046	0.00676678	1.64652	0.992981	NA	NA	NA	0	NA	NA	NA	1	20591058	20736610	20591057	20736609	0	20591057	145552
TOPTOPIRAMATEMAX	non_withdrawal	1	0.992981	-3.79046	0.00676678	1.64652	0.992981	NA	NA	NA	0	NA	NA	NA	1	20591058	20736610	20591057	20736609	0	20591057	145552
TORA DOL	non_withdrawal	1	0.992981	-3.79046	0.00676678	1.64652	0.992981	NA	NA	NA	0	NA	NA	NA	1	20591058	20736610	20591057	20736609	0	20591057	145552
TORASEMID NOT )	non_withdrawal	1	0.992981	-3.79046	0.00676678	1.64652	0.992981	NA	NA	NA	0	NA	NA	NA	1	20591058	20736610	20591057	20736609	0	20591057	145552
TORASEMIDA	non_withdrawal	1	0.992981	-3.79046	0.00676678	1.64652	0.992981	NA	NA	NA	0	NA	NA	NA	1	20591058	20736610	20591057	20736609	0	20591057	145552
TORASEMIDA TORASEMIDE)	non_withdrawal	1	0.992981	-3.79046	0.00676678	1.64652	0.992981	NA	NA	NA	0	NA	NA	NA	1	20591058	20736610	20591057	20736609	0	20591057	145552
TORASEMIDE FILMCOATED ,	non_withdrawal	1	0.992981	-3.79046	0.00676678	1.64652	0.992981	NA	NA	NA	0	NA	NA	NA	1	20591058	20736610	20591057	20736609	0	20591057	145552
TORASEMIDECORAX	non_withdrawal	1	0.992981	-3.79046	0.00676678	1.64652	0.992981	NA	NA	NA	0	NA	NA	NA	1	20591058	20736610	20591057	20736609	0	20591057	145552
TORASEMIDRATIOPHARM	non_withdrawal	1	0.992981	-3.79046	0.00676678	1.64652	0.992981	NA	NA	NA	0	NA	NA	NA	1	20591058	20736610	20591057	20736609	0	20591057	145552
TORASEMMEPHA	non_withdrawal	1	0.992981	-3.79046	0.00676678	1.64652	0.992981	NA	NA	NA	0	NA	NA	NA	1	20591058	20736610	20591057	20736609	0	20591057	145552
TORCETRAPIB	non_withdrawal	1	0.992981	-3.79046	0.00676678	1.64652	0.992981	NA	NA	NA	0	NA	NA	NA	1	20591058	20736610	20591057	20736609	0	20591057	145552
TORCETRAPIBATORVASTATIN	non_withdrawal	1	0.992981	-3.79046	0.00676678	1.64652	0.992981	NA	NA	NA	0	NA	NA	NA	1	20591058	20736610	20591057	20736609	0	20591057	145552
TOREM COR	non_withdrawal	1	0.992981	-3.79046	0.00676678	1.64652	0.992981	NA	NA	NA	0	NA	NA	NA	1	20591058	20736610	20591057	20736609	0	20591057	145552
TOREM GFR_	non_withdrawal	1	0.992981	-3.79046	0.00676678	1.64652	0.992981	NA	NA	NA	0	NA	NA	NA	1	20591058	20736610	20591057	20736609	0	20591057	145552
TOREM SCH_	non_withdrawal	1	0.992981	-3.79046	0.00676678	1.64652	0.992981	NA	NA	NA	0	NA	NA	NA	1	20591058	20736610	20591057	20736609	0	20591057	145552
TOREM TABLETTEN	non_withdrawal	1	0.992981	-3.79046	0.00676678	1.64652	0.992981	NA	NA	NA	0	NA	NA	NA	1	20591058	20736610	20591057	20736609	0	20591057	145552
TOREMGFR	non_withdrawal	1	0.992981	-3.79046	0.00676678	1.64652	0.992981	NA	NA	NA	0	NA	NA	NA	1	20591058	20736610	20591057	20736609	0	20591057	145552
TOREMIPENE	non_withdrawal	1	0.992981	-3.79046	0.00676678	1.64652	0.992981	NA	NA	NA	0	NA	NA	NA	1	20591058	20736610	20591057	20736609	0	20591057	145552
TOREM_(, ) (NOT )	non_withdrawal	1	0.992981	-3.79046	0.00676678	1.64652	0.992981	NA	NA	NA	0	NA	NA	NA	1	20591058	20736610	20591057	20736609	0	20591057	145552
TORICEL ,	non_withdrawal	1	0.992981	-3.79046	0.00676678	1.64652	0.992981	NA	NA	NA	0	NA	NA	NA	1	20591058	20736610	20591057	20736609	0	20591057	145552
TORID	non_withdrawal	1	0.992981	-3.79046	0.00676678	1.64652	0.992981	NA	NA	NA	0	NA	NA	NA	1	20591058	20736610	20591057	20736609	0	20591057	145552
TOROSEMIDE	non_withdrawal	1	0.992981	-3.79046	0.00676678	1.64652	0.992981	NA	NA	NA	0	NA	NA	NA	1	20591058	20736610	20591057	20736609	0	20591057	145552
TORSEMIDE , PAR	non_withdrawal	1	0.992981	-3.79046	0.00676678	1.64652	0.992981	NA	NA	NA	0	NA	NA	NA	1	20591058	20736610	20591057	20736609	0	20591057	145552
TORSEMIDE APOTEX	non_withdrawal	1	0.992981	-3.79046	0.00676678	1.64652	0.992981	NA	NA	NA	0	NA	NA	NA	1	20591058	20736610	20591057	20736609	0	20591057	145552
TORSEMIDE NDC 0531-01	non_withdrawal	1	0.992981	-3.79046	0.00676678	1.64652	0.992981	NA	NA	NA	0	NA	NA	NA	1	20591058	20736610	20591057	20736609	0	20591057	145552
TOSEMIDE	non_withdrawal	1	0.992981	-3.79046	0.00676678	1.64652	0.992981	NA	NA	NA	0	NA	NA	NA	1	20591058	20736610	20591057	20736609	0	20591057	145552
TOSITUMOMAB IODINE TOSITUMOMAB, IODINE TOSITUMOMAB) STERI	non_withdrawal	1	0.992981	-3.79046	0.00676678	1.64652	0.992981	NA	NA	NA	0	NA	NA	NA	1	20591058	20736610	20591057	20736609	0	20591057	145552
TOSITUMOMAB IODINE, ) TOSITUMOMAB(TOSITUMOMAB, IODINE TOSI	non_withdrawal	1	0.992981	-3.79046	0.00676678	1.64652	0.992981	NA	NA	NA	0	NA	NA	NA	1	20591058	20736610	20591057	20736609	0	20591057	145552
TOSITUMOMAB THERAPEUTIC DOSE CORIXAGLAXOSMITHKLINE	non_withdrawal	1	0.992981	-3.79046	0.00676678	1.64652	0.992981	NA	NA	NA	0	NA	NA	NA	1	20591058	20736610	20591057	20736609	0	20591057	145552
TOSITUMOMABIODINE - TOSITUMOMAB	non_withdrawal	1	0.992981	-3.79046	0.00676678	1.64652	0.992981	NA	NA	NA	0	NA	NA	NA	1	20591058	20736610	20591057	20736609	0	20591057	145552
TOSTIMOMAB IODINE TOSTIUMOMAB(TOSTIUMOMAB, IODINE TOSTIUMO	non_withdrawal	1	0.992981	-3.79046	0.00676678	1.64652	0.992981	NA	NA	NA	0	NA	NA	NA	1	20591058	20736610	20591057	20736609	0	20591057	145552
TOSTUMOMAB IODINE TOSITUMOMAB (TOSITUMOMAB, IODINE TOSITUMO	non_withdrawal	1	0.992981	-3.79046	0.00676678	1.64652	0.992981	NA	NA	NA	0	NA	NA	NA	1	20591058	20736610	20591057	20736609	0	20591057	145552
TOSUXACIN	non_withdrawal	1	0.992981	-3.79046	0.00676678	1.64652	0.992981	NA	NA	NA	0	NA	NA	NA	1	20591058	20736610	20591057	20736609	0	20591057	145552
TOTAL MOISTURE^ LOTION VASELINE	non_withdrawal	1	0.992981	-3.79046	0.00676678	1.64652	0.992981	NA	NA	NA	0	NA	NA	NA	1	20591058	20736610	20591057	20736609	0	20591057	145552
TOTAL PARENTERAL FEEDING	non_withdrawal	1	0.992981	-3.79046	0.00676678	1.64652	0.992981	NA	NA	NA	0	NA	NA	NA	1	20591058	20736610	20591057	20736609	0	20591057	145552
TOTAL PARENTRAL NUTRITION	non_withdrawal	1	0.992981	-3.79046	0.00676678	1.64652	0.992981	NA	NA	NA	0	NA	NA	NA	1	20591058	20736610	20591057	20736609	0	20591057	145552
TOTAMINE GLUCIDIQUE	non_withdrawal	1	0.992981	-3.79046	0.00676678	1.64652	0.992981	NA	NA	NA	0	NA	NA	NA	1	20591058	20736610	20591057	20736609	0	20591057	145552
TOTAPEN	non_withdrawal	1	0.992981	-3.79046	0.00676678	1.64652	0.992981	NA	NA	NA	0	NA	NA	NA	1	20591058	20736610	20591057	20736609	0	20591057	145552
TOTHEMA	non_withdrawal	1	0.992981	-3.79046	0.00676678	1.64652	0.992981	NA	NA	NA	0	NA	NA	NA	1	20591058	20736610	20591057	20736609	0	20591057	145552
TOTOWA DIGITEK	non_withdrawal	1	0.992981	-3.79046	0.00676678	1.64652	0.992981	NA	NA	NA	0	NA	NA	NA	1	20591058	20736610	20591057	20736609	0	20591057	145552
TOUIAZ	non_withdrawal	1	0.992981	-3.79046	0.00676678	1.64652	0.992981	NA	NA	NA	0	NA	NA	NA	1	20591058	20736610	20591057	20736609	0	20591057	145552
TOXIC AGENT	non_withdrawal	1	0.992981	-3.79046	0.00676678	1.64652	0.992981	NA	NA	NA	0	NA	NA	NA	1	20591058	20736610	20591057	20736609	0	20591057	145552
TOXILIZUMAB	non_withdrawal	1	0.992981	-3.79046	0.00676678	1.64652	0.992981	NA	NA	NA	0	NA	NA	NA	1	20591058	20736610	20591057	20736609	0	20591057	145552
TOXINE BOTULINIQUE	non_withdrawal	1	0.992981	-3.79046	0.00676678	1.64652	0.992981	NA	NA	NA	0	NA	NA	NA	1	20591058	20736610	20591057	20736609	0	20591057	145552
TOXINOUT BROADSPECTRUM DETOXIFICATION PROGRAM	non_withdrawal	1	0.992981	-3.79046	0.00676678	1.64652	0.992981	NA	NA	NA	0	NA	NA	NA	1	20591058	20736610	20591057	20736609	0	20591057	145552
TOYOFAROL	non_withdrawal	1	0.992981	-3.79046	0.00676678	1.64652	0.992981	NA	NA	NA	0	NA	NA	NA	1	20591058	20736610	20591057	20736609	0	20591057	145552
TOYYKO TREN	non_withdrawal	1	0.992981	-3.79046	0.00676678	1.64652	0.992981	NA	NA	NA	0	NA	NA	NA	1	20591058	20736610	20591057	20736609	0	20591057	145552
TPA ALTEPLASE-	non_withdrawal	1	0.992981	-3.79046	0.00676678	1.64652	0.992981	NA	NA	NA	0	NA	NA	NA	1	20591058	20736610	20591057	20736609	0	20591057	145552
TPA TISSUE PLASMINOGEN ACTIATOR	non_withdrawal	1	0.992981	-3.79046	0.00676678	1.64652	0.992981	NA	NA	NA	0	NA	NA	NA	1	20591058	20736610	20591057	20736609	0	20591057	145552
TPA TISSUE PLASMINOGEN ACTIVATOR	non_withdrawal	1	0.992981	-3.79046	0.00676678	1.64652	0.992981	NA	NA	NA	0	NA	NA	NA	1	20591058	20736610	20591057	20736609	0	20591057	145552
TPAALTEPLASE- GENENTECH	non_withdrawal	1	0.992981	-3.79046	0.00676678	1.64652	0.992981	NA	NA	NA	0	NA	NA	NA	1	20591058	20736610	20591057	20736609	0	20591057	145552
TPI	non_withdrawal	1	0.992981	-3.79046	0.00676678	1.64652	0.992981	NA	NA	NA	0	NA	NA	NA	1	20591058	20736610	20591057	20736609	0	20591057	145552
TPM	non_withdrawal	1	0.992981	-3.79046	0.00676678	1.64652	0.992981	NA	NA	NA	0	NA	NA	NA	1	20591058	20736610	20591057	20736609	0	20591057	145552
TPN COMPOUNDER	non_withdrawal	1	0.992981	-3.79046	0.00676678	1.64652	0.992981	NA	NA	NA	0	NA	NA	NA	1	20591058	20736610	20591057	20736609	0	20591057	145552
TPN COMPOUNDING	non_withdrawal	1	0.992981	-3.79046	0.00676678	1.64652	0.992981	NA	NA	NA	0	NA	NA	NA	1	20591058	20736610	20591057	20736609	0	20591057	145552
TPN ELECTROLYTES	non_withdrawal	1	0.992981	-3.79046	0.00676678	1.64652	0.992981	NA	NA	NA	0	NA	NA	NA	1	20591058	20736610	20591057	20736609	0	20591057	145552
TPN INGREDIENTS ON TEXT AMINOSYN	non_withdrawal	1	0.992981	-3.79046	0.00676678	1.64652	0.992981	NA	NA	NA	0	NA	NA	NA	1	20591058	20736610	20591057	20736609	0	20591057	145552
TPN NOT KNOW CHANGES FREQUENTLY	non_withdrawal	1	0.992981	-3.79046	0.00676678	1.64652	0.992981	NA	NA	NA	0	NA	NA	NA	1	20591058	20736610	20591057	20736609	0	20591057	145552
TPPD TO. SANOFI PASTEUR LIMITED	non_withdrawal	1	0.992981	-3.79046	0.00676678	1.64652	0.992981	NA	NA	NA	0	NA	NA	NA	1	20591058	20736610	20591057	20736609	0	20591057	145552
TQUATE MINOXIDIL MID ATLANTIC LLC	non_withdrawal	1	0.992981	-3.79046	0.00676678	1.64652	0.992981	NA	NA	NA	0	NA	NA	NA	1	20591058	20736610	20591057	20736609	0	20591057	145552
TRACE ELEMENTZINC	non_withdrawal	1	0.992981	-3.79046	0.00676678	1.64652	0.992981	NA	NA	NA	0	NA	NA	NA	1	20591058	20736610	20591057	20736609	0	20591057	145552
TRACLEAR	non_withdrawal	1	0.992981	-3.79046	0.00676678	1.64652	0.992981	NA	NA	NA	0	NA	NA	NA	1	20591058	20736610	20591057	20736609	0	20591057	145552
TRACROLIMUS BLINDED	non_withdrawal	1	0.992981	-3.79046	0.00676678	1.64652	0.992981	NA	NA	NA	0	NA	NA	NA	1	20591058	20736610	20591057	20736609	0	20591057	145552
TRACURIUM	non_withdrawal	1	0.992981	-3.79046	0.00676678	1.64652	0.992981	NA	NA	NA	0	NA	NA	NA	1	20591058	20736610	20591057	20736609	0	20591057	145552
TRADENAME	non_withdrawal	1	0.992981	-3.79046	0.00676678	1.64652	0.992981	NA	NA	NA	0	NA	NA	NA	1	20591058	20736610	20591057	20736609	0	20591057	145552
TRADITIONAL CHINESE MEDICATION	non_withdrawal	1	0.992981	-3.79046	0.00676678	1.64652	0.992981	NA	NA	NA	0	NA	NA	NA	1	20591058	20736610	20591057	20736609	0	20591057	145552
TRADITIONAL CHINESE MEDICINE SHOUWU	non_withdrawal	1	0.992981	-3.79046	0.00676678	1.64652	0.992981	NA	NA	NA	0	NA	NA	NA	1	20591058	20736610	20591057	20736609	0	20591057	145552
TRADITIONAL CHINESE MEDICINE TRADITIONAL CHINESE MEDICINE)	non_withdrawal	1	0.992981	-3.79046	0.00676678	1.64652	0.992981	NA	NA	NA	0	NA	NA	NA	1	20591058	20736610	20591057	20736609	0	20591057	145552
TRADITIONAL HERBAL MEDICINE	non_withdrawal	1	0.992981	-3.79046	0.00676678	1.64652	0.992981	NA	NA	NA	0	NA	NA	NA	1	20591058	20736610	20591057	20736609	0	20591057	145552
TRADITIONAL HERBAL TEA	non_withdrawal	1	0.992981	-3.79046	0.00676678	1.64652	0.992981	NA	NA	NA	0	NA	NA	NA	1	20591058	20736610	20591057	20736609	0	20591057	145552
TRADITIONAL MEDICATIONS	non_withdrawal	1	0.992981	-3.79046	0.00676678	1.64652	0.992981	NA	NA	NA	0	NA	NA	NA	1	20591058	20736610	20591057	20736609	0	20591057	145552
TRADON	non_withdrawal	1	0.992981	-3.79046	0.00676678	1.64652	0.992981	NA	NA	NA	0	NA	NA	NA	1	20591058	20736610	20591057	20736609	0	20591057	145552
TRAID PREP PADS STERILE ALCOHOL TRAID	non_withdrawal	1	0.992981	-3.79046	0.00676678	1.64652	0.992981	NA	NA	NA	0	NA	NA	NA	1	20591058	20736610	20591057	20736609	0	20591057	145552
TRAMACET_(NOT )	non_withdrawal	1	0.992981	-3.79046	0.00676678	1.64652	0.992981	NA	NA	NA	0	NA	NA	NA	1	20591058	20736610	20591057	20736609	0	20591057	145552
TRAMADOLAPAP EXPRESS SCRIPTS	non_withdrawal	1	0.992981	-3.79046	0.00676678	1.64652	0.992981	NA	NA	NA	0	NA	NA	NA	1	20591058	20736610	20591057	20736609	0	20591057	145552
TRAMADOLAPAP_523 KALI	non_withdrawal	1	0.992981	-3.79046	0.00676678	1.64652	0.992981	NA	NA	NA	0	NA	NA	NA	1	20591058	20736610	20591057	20736609	0	20591057	145552
TRAMADOLAPAP_ORTHO	non_withdrawal	1	0.992981	-3.79046	0.00676678	1.64652	0.992981	NA	NA	NA	0	NA	NA	NA	1	20591058	20736610	20591057	20736609	0	20591057	145552
TRAMADOLAPAP_PHAR PHARM	non_withdrawal	1	0.992981	-3.79046	0.00676678	1.64652	0.992981	NA	NA	NA	0	NA	NA	NA	1	20591058	20736610	20591057	20736609	0	20591057	145552
TRAMADOLMEPHA	non_withdrawal	1	0.992981	-3.79046	0.00676678	1.64652	0.992981	NA	NA	NA	0	NA	NA	NA	1	20591058	20736610	20591057	20736609	0	20591057	145552
TRAMADOLPARACETAMOL BIOGARAN	non_withdrawal	1	0.992981	-3.79046	0.00676678	1.64652	0.992981	NA	NA	NA	0	NA	NA	NA	1	20591058	20736610	20591057	20736609	0	20591057	145552
TRAMADOL_APAP_	non_withdrawal	1	0.992981	-3.79046	0.00676678	1.64652	0.992981	NA	NA	NA	0	NA	NA	NA	1	20591058	20736610	20591057	20736609	0	20591057	145552
TRAMADOL_SALINE	non_withdrawal	1	0.992981	-3.79046	0.00676678	1.64652	0.992981	NA	NA	NA	0	NA	NA	NA	1	20591058	20736610	20591057	20736609	0	20591057	145552
TRAMAGETIC	non_withdrawal	1	0.992981	-3.79046	0.00676678	1.64652	0.992981	NA	NA	NA	0	NA	NA	NA	1	20591058	20736610	20591057	20736609	0	20591057	145552
TRAMAGIT	non_withdrawal	1	0.992981	-3.79046	0.00676678	1.64652	0.992981	NA	NA	NA	0	NA	NA	NA	1	20591058	20736610	20591057	20736609	0	20591057	145552
TRAMAHEXAL	non_withdrawal	1	0.992981	-3.79046	0.00676678	1.64652	0.992981	NA	NA	NA	0	NA	NA	NA	1	20591058	20736610	20591057	20736609	0	20591057	145552
TRAMALSLOW	non_withdrawal	1	0.992981	-3.79046	0.00676678	1.64652	0.992981	NA	NA	NA	0	NA	NA	NA	1	20591058	20736610	20591057	20736609	0	20591057	145552
TRAMAL_	non_withdrawal	1	0.992981	-3.79046	0.00676678	1.64652	0.992981	NA	NA	NA	0	NA	NA	NA	1	20591058	20736610	20591057	20736609	0	20591057	145552
TRAMAL_(NOT )	non_withdrawal	1	0.992981	-3.79046	0.00676678	1.64652	0.992981	NA	NA	NA	0	NA	NA	NA	1	20591058	20736610	20591057	20736609	0	20591057	145552
TRAMA_(NOT )	non_withdrawal	1	0.992981	-3.79046	0.00676678	1.64652	0.992981	NA	NA	NA	0	NA	NA	NA	1	20591058	20736610	20591057	20736609	0	20591057	145552
TRAMCINOLONE	non_withdrawal	1	0.992981	-3.79046	0.00676678	1.64652	0.992981	NA	NA	NA	0	NA	NA	NA	1	20591058	20736610	20591057	20736609	0	20591057	145552
TRAMIPROSATE	non_withdrawal	1	0.992981	-3.79046	0.00676678	1.64652	0.992981	NA	NA	NA	0	NA	NA	NA	1	20591058	20736610	20591057	20736609	0	20591057	145552
TRAMODAL	non_withdrawal	1	0.992981	-3.79046	0.00676678	1.64652	0.992981	NA	NA	NA	0	NA	NA	NA	1	20591058	20736610	20591057	20736609	0	20591057	145552
TRANANTONE , )	non_withdrawal	1	0.992981	-3.79046	0.00676678	1.64652	0.992981	NA	NA	NA	0	NA	NA	NA	1	20591058	20736610	20591057	20736609	0	20591057	145552
TRANCOLONG	non_withdrawal	1	0.992981	-3.79046	0.00676678	1.64652	0.992981	NA	NA	NA	0	NA	NA	NA	1	20591058	20736610	20591057	20736609	0	20591057	145552
TRANCOPAL	non_withdrawal	1	0.992981	-3.79046	0.00676678	1.64652	0.992981	NA	NA	NA	0	NA	NA	NA	1	20591058	20736610	20591057	20736609	0	20591057	145552
TRANDOLAN	non_withdrawal	1	0.992981	-3.79046	0.00676678	1.64652	0.992981	NA	NA	NA	0	NA	NA	NA	1	20591058	20736610	20591057	20736609	0	20591057	145552
TRANDOLARPIL	non_withdrawal	1	0.992981	-3.79046	0.00676678	1.64652	0.992981	NA	NA	NA	0	NA	NA	NA	1	20591058	20736610	20591057	20736609	0	20591057	145552
TRANEKSAMACID	non_withdrawal	1	0.992981	-3.79046	0.00676678	1.64652	0.992981	NA	NA	NA	0	NA	NA	NA	1	20591058	20736610	20591057	20736609	0	20591057	145552
TRANEX	non_withdrawal	1	0.992981	-3.79046	0.00676678	1.64652	0.992981	NA	NA	NA	0	NA	NA	NA	1	20591058	20736610	20591057	20736609	0	20591057	145552
TRANEXAMIC ACID CYKLOKAPRON	non_withdrawal	1	0.992981	-3.79046	0.00676678	1.64652	0.992981	NA	NA	NA	0	NA	NA	NA	1	20591058	20736610	20591057	20736609	0	20591057	145552
TRANEXAMIC ACID CYKLOLAPRON	non_withdrawal	1	0.992981	-3.79046	0.00676678	1.64652	0.992981	NA	NA	NA	0	NA	NA	NA	1	20591058	20736610	20591057	20736609	0	20591057	145552
TRANEXAMIC ACID TRANEXAMIC ACID)	non_withdrawal	1	0.992981	-3.79046	0.00676678	1.64652	0.992981	NA	NA	NA	0	NA	NA	NA	1	20591058	20736610	20591057	20736609	0	20591057	145552
TRANEXAMIC ACID TRANEXAMIC ACID) (TRANEXAMIC ACID)	non_withdrawal	1	0.992981	-3.79046	0.00676678	1.64652	0.992981	NA	NA	NA	0	NA	NA	NA	1	20591058	20736610	20591057	20736609	0	20591057	145552
TRANEXAMSYRE	non_withdrawal	1	0.992981	-3.79046	0.00676678	1.64652	0.992981	NA	NA	NA	0	NA	NA	NA	1	20591058	20736610	20591057	20736609	0	20591057	145552
TRANGOREX NOT )	non_withdrawal	1	0.992981	-3.79046	0.00676678	1.64652	0.992981	NA	NA	NA	0	NA	NA	NA	1	20591058	20736610	20591057	20736609	0	20591057	145552
TRANKIMAZINTABLET	non_withdrawal	1	0.992981	-3.79046	0.00676678	1.64652	0.992981	NA	NA	NA	0	NA	NA	NA	1	20591058	20736610	20591057	20736609	0	20591057	145552
TRANPLANT AUTOLOGOUS	non_withdrawal	1	0.992981	-3.79046	0.00676678	1.64652	0.992981	NA	NA	NA	0	NA	NA	NA	1	20591058	20736610	20591057	20736609	0	20591057	145552
TRANQUINAL	non_withdrawal	1	0.992981	-3.79046	0.00676678	1.64652	0.992981	NA	NA	NA	0	NA	NA	NA	1	20591058	20736610	20591057	20736609	0	20591057	145552
TRANSACALM	non_withdrawal	1	0.992981	-3.79046	0.00676678	1.64652	0.992981	NA	NA	NA	0	NA	NA	NA	1	20591058	20736610	20591057	20736609	0	20591057	145552
TRANSAMIN FO	non_withdrawal	1	0.992981	-3.79046	0.00676678	1.64652	0.992981	NA	NA	NA	0	NA	NA	NA	1	20591058	20736610	20591057	20736609	0	20591057	145552
TRANSDERMALSCOP TRANS-THERAPEUTIC-SYSTE	non_withdrawal	1	0.992981	-3.79046	0.00676678	1.64652	0.992981	NA	NA	NA	0	NA	NA	NA	1	20591058	20736610	20591057	20736609	0	20591057	145552
TRANSDERMSCOPE	non_withdrawal	1	0.992981	-3.79046	0.00676678	1.64652	0.992981	NA	NA	NA	0	NA	NA	NA	1	20591058	20736610	20591057	20736609	0	20591057	145552
TRANSENE CLORAZEPATE RANBAXY	non_withdrawal	1	0.992981	-3.79046	0.00676678	1.64652	0.992981	NA	NA	NA	0	NA	NA	NA	1	20591058	20736610	20591057	20736609	0	20591057	145552
TRANSFERMSCOP ONLY	non_withdrawal	1	0.992981	-3.79046	0.00676678	1.64652	0.992981	NA	NA	NA	0	NA	NA	NA	1	20591058	20736610	20591057	20736609	0	20591057	145552
TRANSFUSION SUPPORT	non_withdrawal	1	0.992981	-3.79046	0.00676678	1.64652	0.992981	NA	NA	NA	0	NA	NA	NA	1	20591058	20736610	20591057	20736609	0	20591057	145552
TRANSFUSIONSOLUTION	non_withdrawal	1	0.992981	-3.79046	0.00676678	1.64652	0.992981	NA	NA	NA	0	NA	NA	NA	1	20591058	20736610	20591057	20736609	0	20591057	145552
TRANSHEPATIC BILIARY ON AVIATOR	non_withdrawal	1	0.992981	-3.79046	0.00676678	1.64652	0.992981	NA	NA	NA	0	NA	NA	NA	1	20591058	20736610	20591057	20736609	0	20591057	145552
TRANSHEPATIC BILIARY STENT	non_withdrawal	1	0.992981	-3.79046	0.00676678	1.64652	0.992981	NA	NA	NA	0	NA	NA	NA	1	20591058	20736610	20591057	20736609	0	20591057	145552
TRANSPARENT DRESSING X	non_withdrawal	1	0.992981	-3.79046	0.00676678	1.64652	0.992981	NA	NA	NA	0	NA	NA	NA	1	20591058	20736610	20591057	20736609	0	20591057	145552
TRANSPLANT MEDICATIONS	non_withdrawal	1	0.992981	-3.79046	0.00676678	1.64652	0.992981	NA	NA	NA	0	NA	NA	NA	1	20591058	20736610	20591057	20736609	0	20591057	145552
TRANSRETINOIC ACID	non_withdrawal	1	0.992981	-3.79046	0.00676678	1.64652	0.992981	NA	NA	NA	0	NA	NA	NA	1	20591058	20736610	20591057	20736609	0	20591057	145552
TRANSTHERAPEUTIC	non_withdrawal	1	0.992981	-3.79046	0.00676678	1.64652	0.992981	NA	NA	NA	0	NA	NA	NA	1	20591058	20736610	20591057	20736609	0	20591057	145552
TRANTHERAPEUTIC-	non_withdrawal	1	0.992981	-3.79046	0.00676678	1.64652	0.992981	NA	NA	NA	0	NA	NA	NA	1	20591058	20736610	20591057	20736609	0	20591057	145552
TRANXILIUM NOT )	non_withdrawal	1	0.992981	-3.79046	0.00676678	1.64652	0.992981	NA	NA	NA	0	NA	NA	NA	1	20591058	20736610	20591057	20736609	0	20591057	145552
TRANYCYPROMINE	non_withdrawal	1	0.992981	-3.79046	0.00676678	1.64652	0.992981	NA	NA	NA	0	NA	NA	NA	1	20591058	20736610	20591057	20736609	0	20591057	145552
TRANYLCYPROMINE SULPHATE TRANYLCYPROMINE SULPHA	non_withdrawal	1	0.992981	-3.79046	0.00676678	1.64652	0.992981	NA	NA	NA	0	NA	NA	NA	1	20591058	20736610	20591057	20736609	0	20591057	145552
TRANZENE	non_withdrawal	1	0.992981	-3.79046	0.00676678	1.64652	0.992981	NA	NA	NA	0	NA	NA	NA	1	20591058	20736610	20591057	20736609	0	20591057	145552
TRANZINE	non_withdrawal	1	0.992981	-3.79046	0.00676678	1.64652	0.992981	NA	NA	NA	0	NA	NA	NA	1	20591058	20736610	20591057	20736609	0	20591057	145552
TRASDERMSCOP NCVARTIS KIMBALL DR. PARSIPPAX	non_withdrawal	1	0.992981	-3.79046	0.00676678	1.64652	0.992981	NA	NA	NA	0	NA	NA	NA	1	20591058	20736610	20591057	20736609	0	20591057	145552
TRASODONE	non_withdrawal	1	0.992981	-3.79046	0.00676678	1.64652	0.992981	NA	NA	NA	0	NA	NA	NA	1	20591058	20736610	20591057	20736609	0	20591057	145552
TRASTUZMAB HERCEPTIN-GENENTECH	non_withdrawal	1	0.992981	-3.79046	0.00676678	1.64652	0.992981	NA	NA	NA	0	NA	NA	NA	1	20591058	20736610	20591057	20736609	0	20591057	145552
TRASTUZUMAB DUOCARMAZINE	non_withdrawal	1	0.992981	-3.79046	0.00676678	1.64652	0.992981	NA	NA	NA	0	NA	NA	NA	1	20591058	20736610	20591057	20736609	0	20591057	145552
TRASTUZUMAB KG AND_KG GENETECH	non_withdrawal	1	0.992981	-3.79046	0.00676678	1.64652	0.992981	NA	NA	NA	0	NA	NA	NA	1	20591058	20736610	20591057	20736609	0	20591057	145552
TRASTUZUMABDM	non_withdrawal	1	0.992981	-3.79046	0.00676678	1.64652	0.992981	NA	NA	NA	0	NA	NA	NA	1	20591058	20736610	20591057	20736609	0	20591057	145552
TRAUMEEL S_	non_withdrawal	1	0.992981	-3.79046	0.00676678	1.64652	0.992981	NA	NA	NA	0	NA	NA	NA	1	20591058	20736610	20591057	20736609	0	20591057	145552
TRAVAETAN Z	non_withdrawal	1	0.992981	-3.79046	0.00676678	1.64652	0.992981	NA	NA	NA	0	NA	NA	NA	1	20591058	20736610	20591057	20736609	0	20591057	145552
TRAVAPROST OPTH SOLM %	non_withdrawal	1	0.992981	-3.79046	0.00676678	1.64652	0.992981	NA	NA	NA	0	NA	NA	NA	1	20591058	20736610	20591057	20736609	0	20591057	145552
TRAVASOL W_O ELECTROLYTES	non_withdrawal	1	0.992981	-3.79046	0.00676678	1.64652	0.992981	NA	NA	NA	0	NA	NA	NA	1	20591058	20736610	20591057	20736609	0	20591057	145552
TRAVASOL?	non_withdrawal	1	0.992981	-3.79046	0.00676678	1.64652	0.992981	NA	NA	NA	0	NA	NA	NA	1	20591058	20736610	20591057	20736609	0	20591057	145552
TRAVATAM	non_withdrawal	1	0.992981	-3.79046	0.00676678	1.64652	0.992981	NA	NA	NA	0	NA	NA	NA	1	20591058	20736610	20591057	20736609	0	20591057	145552
TRAVATAN 07A118 EYE , SUSPENSI	non_withdrawal	1	0.992981	-3.79046	0.00676678	1.64652	0.992981	NA	NA	NA	0	NA	NA	NA	1	20591058	20736610	20591057	20736609	0	20591057	145552
TRAVATAN GTT	non_withdrawal	1	0.992981	-3.79046	0.00676678	1.64652	0.992981	NA	NA	NA	0	NA	NA	NA	1	20591058	20736610	20591057	20736609	0	20591057	145552
TRAVATAN OPTHALMIC GTT	non_withdrawal	1	0.992981	-3.79046	0.00676678	1.64652	0.992981	NA	NA	NA	0	NA	NA	NA	1	20591058	20736610	20591057	20736609	0	20591057	145552
TRAVATAN PQ	non_withdrawal	1	0.992981	-3.79046	0.00676678	1.64652	0.992981	NA	NA	NA	0	NA	NA	NA	1	20591058	20736610	20591057	20736609	0	20591057	145552
TRAVATAN SOULTION EYE ,	non_withdrawal	1	0.992981	-3.79046	0.00676678	1.64652	0.992981	NA	NA	NA	0	NA	NA	NA	1	20591058	20736610	20591057	20736609	0	20591057	145552
TRAVATAN TIMOLOL%	non_withdrawal	1	0.992981	-3.79046	0.00676678	1.64652	0.992981	NA	NA	NA	0	NA	NA	NA	1	20591058	20736610	20591057	20736609	0	20591057	145552
TRAVATAN TRAVOPROST , STEROID	non_withdrawal	1	0.992981	-3.79046	0.00676678	1.64652	0.992981	NA	NA	NA	0	NA	NA	NA	1	20591058	20736610	20591057	20736609	0	20591057	145552
TRAVATANZ	non_withdrawal	1	0.992981	-3.79046	0.00676678	1.64652	0.992981	NA	NA	NA	0	NA	NA	NA	1	20591058	20736610	20591057	20736609	0	20591057	145552
TRAVELERS FRIEND DOES NOT INDICATE ON BOTTLE NUTRIBIOTIC LAKEPORT,	non_withdrawal	1	0.992981	-3.79046	0.00676678	1.64652	0.992981	NA	NA	NA	0	NA	NA	NA	1	20591058	20736610	20591057	20736609	0	20591057	145552
TRAVELMIN	non_withdrawal	1	0.992981	-3.79046	0.00676678	1.64652	0.992981	NA	NA	NA	0	NA	NA	NA	1	20591058	20736610	20591057	20736609	0	20591057	145552
TRAVOPOST	non_withdrawal	1	0.992981	-3.79046	0.00676678	1.64652	0.992981	NA	NA	NA	0	NA	NA	NA	1	20591058	20736610	20591057	20736609	0	20591057	145552
TRAVOPROST OPHTH	non_withdrawal	1	0.992981	-3.79046	0.00676678	1.64652	0.992981	NA	NA	NA	0	NA	NA	NA	1	20591058	20736610	20591057	20736609	0	20591057	145552
TRAVORPROST	non_withdrawal	1	0.992981	-3.79046	0.00676678	1.64652	0.992981	NA	NA	NA	0	NA	NA	NA	1	20591058	20736610	20591057	20736609	0	20591057	145552
TRAWELL	non_withdrawal	1	0.992981	-3.79046	0.00676678	1.64652	0.992981	NA	NA	NA	0	NA	NA	NA	1	20591058	20736610	20591057	20736609	0	20591057	145552
TRAXODONE	non_withdrawal	1	0.992981	-3.79046	0.00676678	1.64652	0.992981	NA	NA	NA	0	NA	NA	NA	1	20591058	20736610	20591057	20736609	0	20591057	145552
TRAYSLOL BAYER	non_withdrawal	1	0.992981	-3.79046	0.00676678	1.64652	0.992981	NA	NA	NA	0	NA	NA	NA	1	20591058	20736610	20591057	20736609	0	20591057	145552
TRAZADONE 12 PO HS	non_withdrawal	1	0.992981	-3.79046	0.00676678	1.64652	0.992981	NA	NA	NA	0	NA	NA	NA	1	20591058	20736610	20591057	20736609	0	20591057	145552
TRAZADONEDESYREL	non_withdrawal	1	0.992981	-3.79046	0.00676678	1.64652	0.992981	NA	NA	NA	0	NA	NA	NA	1	20591058	20736610	20591057	20736609	0	20591057	145552
TRAZADONE_DATE	non_withdrawal	1	0.992981	-3.79046	0.00676678	1.64652	0.992981	NA	NA	NA	0	NA	NA	NA	1	20591058	20736610	20591057	20736609	0	20591057	145552
TRAZEDON	non_withdrawal	1	0.992981	-3.79046	0.00676678	1.64652	0.992981	NA	NA	NA	0	NA	NA	NA	1	20591058	20736610	20591057	20736609	0	20591057	145552
TRAZOADONE	non_withdrawal	1	0.992981	-3.79046	0.00676678	1.64652	0.992981	NA	NA	NA	0	NA	NA	NA	1	20591058	20736610	20591057	20736609	0	20591057	145552
TRAZODNE	non_withdrawal	1	0.992981	-3.79046	0.00676678	1.64652	0.992981	NA	NA	NA	0	NA	NA	NA	1	20591058	20736610	20591057	20736609	0	20591057	145552
TRAZODON HEXAL	non_withdrawal	1	0.992981	-3.79046	0.00676678	1.64652	0.992981	NA	NA	NA	0	NA	NA	NA	1	20591058	20736610	20591057	20736609	0	20591057	145552
TRAZODONE MFGBARR	non_withdrawal	1	0.992981	-3.79046	0.00676678	1.64652	0.992981	NA	NA	NA	0	NA	NA	NA	1	20591058	20736610	20591057	20736609	0	20591057	145552
TRAZODONE NG	non_withdrawal	1	0.992981	-3.79046	0.00676678	1.64652	0.992981	NA	NA	NA	0	NA	NA	NA	1	20591058	20736610	20591057	20736609	0	20591057	145552
TRAZODONE PO	non_withdrawal	1	0.992981	-3.79046	0.00676678	1.64652	0.992981	NA	NA	NA	0	NA	NA	NA	1	20591058	20736610	20591057	20736609	0	20591057	145552
TRAZODONE PO HS	non_withdrawal	1	0.992981	-3.79046	0.00676678	1.64652	0.992981	NA	NA	NA	0	NA	NA	NA	1	20591058	20736610	20591057	20736609	0	20591057	145552
TRAZODONE SHOPRITE RX PHARMACY	non_withdrawal	1	0.992981	-3.79046	0.00676678	1.64652	0.992981	NA	NA	NA	0	NA	NA	NA	1	20591058	20736610	20591057	20736609	0	20591057	145552
TRAZODONE SIDMAK	non_withdrawal	1	0.992981	-3.79046	0.00676678	1.64652	0.992981	NA	NA	NA	0	NA	NA	NA	1	20591058	20736610	20591057	20736609	0	20591057	145552
TRAZODONE UDL	non_withdrawal	1	0.992981	-3.79046	0.00676678	1.64652	0.992981	NA	NA	NA	0	NA	NA	NA	1	20591058	20736610	20591057	20736609	0	20591057	145552
TRAZONDONE TRAZODONE HYDROCHLORIDE)	non_withdrawal	1	0.992981	-3.79046	0.00676678	1.64652	0.992981	NA	NA	NA	0	NA	NA	NA	1	20591058	20736610	20591057	20736609	0	20591057	145552
TRAZONE	non_withdrawal	1	0.992981	-3.79046	0.00676678	1.64652	0.992981	NA	NA	NA	0	NA	NA	NA	1	20591058	20736610	20591057	20736609	0	20591057	145552
TRAZTUZUMAB GENETECH	non_withdrawal	1	0.992981	-3.79046	0.00676678	1.64652	0.992981	NA	NA	NA	0	NA	NA	NA	1	20591058	20736610	20591057	20736609	0	20591057	145552
TREADA	non_withdrawal	1	0.992981	-3.79046	0.00676678	1.64652	0.992981	NA	NA	NA	0	NA	NA	NA	1	20591058	20736610	20591057	20736609	0	20591057	145552
TREANDA CEPHALON	non_withdrawal	1	0.992981	-3.79046	0.00676678	1.64652	0.992981	NA	NA	NA	0	NA	NA	NA	1	20591058	20736610	20591057	20736609	0	20591057	145552
TREE MIX	non_withdrawal	1	0.992981	-3.79046	0.00676678	1.64652	0.992981	NA	NA	NA	0	NA	NA	NA	1	20591058	20736610	20591057	20736609	0	20591057	145552
TREE POLLEN ALLERGY TREATMENT HOMEOPATHIC CONCOCTION BIOALLERS	non_withdrawal	1	0.992981	-3.79046	0.00676678	1.64652	0.992981	NA	NA	NA	0	NA	NA	NA	1	20591058	20736610	20591057	20736609	0	20591057	145552
TREEVILOR	non_withdrawal	1	0.992981	-3.79046	0.00676678	1.64652	0.992981	NA	NA	NA	0	NA	NA	NA	1	20591058	20736610	20591057	20736609	0	20591057	145552
TRELSAR	non_withdrawal	1	0.992981	-3.79046	0.00676678	1.64652	0.992981	NA	NA	NA	0	NA	NA	NA	1	20591058	20736610	20591057	20736609	0	20591057	145552
TREMARIT	non_withdrawal	1	0.992981	-3.79046	0.00676678	1.64652	0.992981	NA	NA	NA	0	NA	NA	NA	1	20591058	20736610	20591057	20736609	0	20591057	145552
TREN	non_withdrawal	1	0.992981	-3.79046	0.00676678	1.64652	0.992981	NA	NA	NA	0	NA	NA	NA	1	20591058	20736610	20591057	20736609	0	20591057	145552
TREN EXTREME AMERCIAN CELLULAR LABORATORY	non_withdrawal	1	0.992981	-3.79046	0.00676678	1.64652	0.992981	NA	NA	NA	0	NA	NA	NA	1	20591058	20736610	20591057	20736609	0	20591057	145552
TREN XTREME	non_withdrawal	1	0.992981	-3.79046	0.00676678	1.64652	0.992981	NA	NA	NA	0	NA	NA	NA	1	20591058	20736610	20591057	20736609	0	20591057	145552
TRENANTONE )	non_withdrawal	1	0.992981	-3.79046	0.00676678	1.64652	0.992981	NA	NA	NA	0	NA	NA	NA	1	20591058	20736610	20591057	20736609	0	20591057	145552
TRENANTONEGYN ( , )	non_withdrawal	1	0.992981	-3.79046	0.00676678	1.64652	0.992981	NA	NA	NA	0	NA	NA	NA	1	20591058	20736610	20591057	20736609	0	20591057	145552
TRENATONE	non_withdrawal	1	0.992981	-3.79046	0.00676678	1.64652	0.992981	NA	NA	NA	0	NA	NA	NA	1	20591058	20736610	20591057	20736609	0	20591057	145552
TRENDAR	non_withdrawal	1	0.992981	-3.79046	0.00676678	1.64652	0.992981	NA	NA	NA	0	NA	NA	NA	1	20591058	20736610	20591057	20736609	0	20591057	145552
TRENEXTREME -NORANDROSTA 9 DIENE 3, 17 DI	non_withdrawal	1	0.992981	-3.79046	0.00676678	1.64652	0.992981	NA	NA	NA	0	NA	NA	NA	1	20591058	20736610	20591057	20736609	0	20591057	145552
TRENINOIN	non_withdrawal	1	0.992981	-3.79046	0.00676678	1.64652	0.992981	NA	NA	NA	0	NA	NA	NA	1	20591058	20736610	20591057	20736609	0	20591057	145552
TRENTAL INFUSIONSLOESUNG	non_withdrawal	1	0.992981	-3.79046	0.00676678	1.64652	0.992981	NA	NA	NA	0	NA	NA	NA	1	20591058	20736610	20591057	20736609	0	20591057	145552
TRENTANTONE	non_withdrawal	1	0.992981	-3.79046	0.00676678	1.64652	0.992981	NA	NA	NA	0	NA	NA	NA	1	20591058	20736610	20591057	20736609	0	20591057	145552
TREPOSTINAL	non_withdrawal	1	0.992981	-3.79046	0.00676678	1.64652	0.992981	NA	NA	NA	0	NA	NA	NA	1	20591058	20736610	20591057	20736609	0	20591057	145552
TREPOSTINIL	non_withdrawal	1	0.992981	-3.79046	0.00676678	1.64652	0.992981	NA	NA	NA	0	NA	NA	NA	1	20591058	20736610	20591057	20736609	0	20591057	145552
TREPROSTINIL CC, UNITED THERAPEUTICS	non_withdrawal	1	0.992981	-3.79046	0.00676678	1.64652	0.992981	NA	NA	NA	0	NA	NA	NA	1	20591058	20736610	20591057	20736609	0	20591057	145552
TREPROSTINIL MCGML	non_withdrawal	1	0.992981	-3.79046	0.00676678	1.64652	0.992981	NA	NA	NA	0	NA	NA	NA	1	20591058	20736610	20591057	20736609	0	20591057	145552
TREPROSTINIL SODIUMTREPROSTINIL SO	non_withdrawal	1	0.992981	-3.79046	0.00676678	1.64652	0.992981	NA	NA	NA	0	NA	NA	NA	1	20591058	20736610	20591057	20736609	0	20591057	145552
TREPROSTINOL CC UNITED THERAPEUTICS	non_withdrawal	1	0.992981	-3.79046	0.00676678	1.64652	0.992981	NA	NA	NA	0	NA	NA	NA	1	20591058	20736610	20591057	20736609	0	20591057	145552
TRESTAN	non_withdrawal	1	0.992981	-3.79046	0.00676678	1.64652	0.992981	NA	NA	NA	0	NA	NA	NA	1	20591058	20736610	20591057	20736609	0	20591057	145552
TRETINOIN_SPEAR	non_withdrawal	1	0.992981	-3.79046	0.00676678	1.64652	0.992981	NA	NA	NA	0	NA	NA	NA	1	20591058	20736610	20591057	20736609	0	20591057	145552
TRETINONIN	non_withdrawal	1	0.992981	-3.79046	0.00676678	1.64652	0.992981	NA	NA	NA	0	NA	NA	NA	1	20591058	20736610	20591057	20736609	0	20591057	145552
TRETNOIN	non_withdrawal	1	0.992981	-3.79046	0.00676678	1.64652	0.992981	NA	NA	NA	0	NA	NA	NA	1	20591058	20736610	20591057	20736609	0	20591057	145552
TREXALTABLET	non_withdrawal	1	0.992981	-3.79046	0.00676678	1.64652	0.992981	NA	NA	NA	0	NA	NA	NA	1	20591058	20736610	20591057	20736609	0	20591057	145552
TREXAN METHOTREXATE	non_withdrawal	1	0.992981	-3.79046	0.00676678	1.64652	0.992981	NA	NA	NA	0	NA	NA	NA	1	20591058	20736610	20591057	20736609	0	20591057	145552
TREXAN_	non_withdrawal	1	0.992981	-3.79046	0.00676678	1.64652	0.992981	NA	NA	NA	0	NA	NA	NA	1	20591058	20736610	20591057	20736609	0	20591057	145552
TRH THYROTROPHIN -RELEASING )	non_withdrawal	1	0.992981	-3.79046	0.00676678	1.64652	0.992981	NA	NA	NA	0	NA	NA	NA	1	20591058	20736610	20591057	20736609	0	20591057	145552
TRIABSYBAEMIBYL	non_withdrawal	1	0.992981	-3.79046	0.00676678	1.64652	0.992981	NA	NA	NA	0	NA	NA	NA	1	20591058	20736610	20591057	20736609	0	20591057	145552
TRIACOR	non_withdrawal	1	0.992981	-3.79046	0.00676678	1.64652	0.992981	NA	NA	NA	0	NA	NA	NA	1	20591058	20736610	20591057	20736609	0	20591057	145552
TRIACTING DAYTIME COLD_	non_withdrawal	1	0.992981	-3.79046	0.00676678	1.64652	0.992981	NA	NA	NA	0	NA	NA	NA	1	20591058	20736610	20591057	20736609	0	20591057	145552
TRIAD ALCHOL PAD TRIAD GROUP	non_withdrawal	1	0.992981	-3.79046	0.00676678	1.64652	0.992981	NA	NA	NA	0	NA	NA	NA	1	20591058	20736610	20591057	20736609	0	20591057	145552
TRIAD ALCHOL PREP PAD GROUP COMPANY	non_withdrawal	1	0.992981	-3.79046	0.00676678	1.64652	0.992981	NA	NA	NA	0	NA	NA	NA	1	20591058	20736610	20591057	20736609	0	20591057	145552
TRIAD ALCHOL PREP PAD SINGLE PACKETS TRIAD GROUP	non_withdrawal	1	0.992981	-3.79046	0.00676678	1.64652	0.992981	NA	NA	NA	0	NA	NA	NA	1	20591058	20736610	20591057	20736609	0	20591057	145552
TRIAD ALCHOL SWAB KROGERS-	non_withdrawal	1	0.992981	-3.79046	0.00676678	1.64652	0.992981	NA	NA	NA	0	NA	NA	NA	1	20591058	20736610	20591057	20736609	0	20591057	145552
TRIAD ALCHOL SWABS TRIAD	non_withdrawal	1	0.992981	-3.79046	0.00676678	1.64652	0.992981	NA	NA	NA	0	NA	NA	NA	1	20591058	20736610	20591057	20736609	0	20591057	145552
TRIAD ALCOHOL	non_withdrawal	1	0.992981	-3.79046	0.00676678	1.64652	0.992981	NA	NA	NA	0	NA	NA	NA	1	20591058	20736610	20591057	20736609	0	20591057	145552
TRIAD ALCOHOL PAD ALCOHOL PAD	non_withdrawal	1	0.992981	-3.79046	0.00676678	1.64652	0.992981	NA	NA	NA	0	NA	NA	NA	1	20591058	20736610	20591057	20736609	0	20591057	145552
TRIAD ALCOHOL PAD ALCOHOL PADS	non_withdrawal	1	0.992981	-3.79046	0.00676678	1.64652	0.992981	NA	NA	NA	0	NA	NA	NA	1	20591058	20736610	20591057	20736609	0	20591057	145552
TRIAD ALCOHOL PAD NA N_	non_withdrawal	1	0.992981	-3.79046	0.00676678	1.64652	0.992981	NA	NA	NA	0	NA	NA	NA	1	20591058	20736610	20591057	20736609	0	20591057	145552
TRIAD ALCOHOL PAD NA TRIAL ALCOHOL PAD	non_withdrawal	1	0.992981	-3.79046	0.00676678	1.64652	0.992981	NA	NA	NA	0	NA	NA	NA	1	20591058	20736610	20591057	20736609	0	20591057	145552
TRIAD ALCOHOL PADS TRIAD GROUP	non_withdrawal	1	0.992981	-3.79046	0.00676678	1.64652	0.992981	NA	NA	NA	0	NA	NA	NA	1	20591058	20736610	20591057	20736609	0	20591057	145552
TRIAD ALCOHOL PREP NA TRIADGENETECH	non_withdrawal	1	0.992981	-3.79046	0.00676678	1.64652	0.992981	NA	NA	NA	0	NA	NA	NA	1	20591058	20736610	20591057	20736609	0	20591057	145552
TRIAD ALCOHOL PREP PAD ISOPROPYL ALCOHOL TRIAD	non_withdrawal	1	0.992981	-3.79046	0.00676678	1.64652	0.992981	NA	NA	NA	0	NA	NA	NA	1	20591058	20736610	20591057	20736609	0	20591057	145552
TRIAD ALCOHOL PREP PAD WIPE USED TO CLEAN SITE	non_withdrawal	1	0.992981	-3.79046	0.00676678	1.64652	0.992981	NA	NA	NA	0	NA	NA	NA	1	20591058	20736610	20591057	20736609	0	20591057	145552
TRIAD ALCOHOL PREP PADS NA. TRIAD GROUP	non_withdrawal	1	0.992981	-3.79046	0.00676678	1.64652	0.992981	NA	NA	NA	0	NA	NA	NA	1	20591058	20736610	20591057	20736609	0	20591057	145552
TRIAD ALCOHOL PREP PADS STERILE TRIAD	non_withdrawal	1	0.992981	-3.79046	0.00676678	1.64652	0.992981	NA	NA	NA	0	NA	NA	NA	1	20591058	20736610	20591057	20736609	0	20591057	145552
TRIAD ALCOHOL PREP PADS TRIAD	non_withdrawal	1	0.992981	-3.79046	0.00676678	1.64652	0.992981	NA	NA	NA	0	NA	NA	NA	1	20591058	20736610	20591057	20736609	0	20591057	145552
TRIAD ALCOHOL PREP PADS TRIAD GROUP	non_withdrawal	1	0.992981	-3.79046	0.00676678	1.64652	0.992981	NA	NA	NA	0	NA	NA	NA	1	20591058	20736610	20591057	20736609	0	20591057	145552
TRIAD ALCOHOL SWAB	non_withdrawal	1	0.992981	-3.79046	0.00676678	1.64652	0.992981	NA	NA	NA	0	NA	NA	NA	1	20591058	20736610	20591057	20736609	0	20591057	145552
TRIAD ALCOHOL SWAB PAD TRIAD	non_withdrawal	1	0.992981	-3.79046	0.00676678	1.64652	0.992981	NA	NA	NA	0	NA	NA	NA	1	20591058	20736610	20591057	20736609	0	20591057	145552
TRIAD ALCOHOL SWAB STICKS	non_withdrawal	1	0.992981	-3.79046	0.00676678	1.64652	0.992981	NA	NA	NA	0	NA	NA	NA	1	20591058	20736610	20591057	20736609	0	20591057	145552
TRIAD ALCOHOL SWABS TRIAD	non_withdrawal	1	0.992981	-3.79046	0.00676678	1.64652	0.992981	NA	NA	NA	0	NA	NA	NA	1	20591058	20736610	20591057	20736609	0	20591057	145552
TRIAD ALCOHOL SWABS_U TRIAD DISPOSABLES H_P INDUSTRIE	non_withdrawal	1	0.992981	-3.79046	0.00676678	1.64652	0.992981	NA	NA	NA	0	NA	NA	NA	1	20591058	20736610	20591057	20736609	0	20591057	145552
TRIAD ALCOHOL WIPE TRIAD	non_withdrawal	1	0.992981	-3.79046	0.00676678	1.64652	0.992981	NA	NA	NA	0	NA	NA	NA	1	20591058	20736610	20591057	20736609	0	20591057	145552
TRIAD ALCOHOL WIPE TRIAD GROUP	non_withdrawal	1	0.992981	-3.79046	0.00676678	1.64652	0.992981	NA	NA	NA	0	NA	NA	NA	1	20591058	20736610	20591057	20736609	0	20591057	145552
TRIAD ALCOHOL WIPES	non_withdrawal	1	0.992981	-3.79046	0.00676678	1.64652	0.992981	NA	NA	NA	0	NA	NA	NA	1	20591058	20736610	20591057	20736609	0	20591057	145552
TRIAD ALCOHOL WIPES NA TRIAD	non_withdrawal	1	0.992981	-3.79046	0.00676678	1.64652	0.992981	NA	NA	NA	0	NA	NA	NA	1	20591058	20736610	20591057	20736609	0	20591057	145552
TRIAD ALLCHOL WIPES	non_withdrawal	1	0.992981	-3.79046	0.00676678	1.64652	0.992981	NA	NA	NA	0	NA	NA	NA	1	20591058	20736610	20591057	20736609	0	20591057	145552
TRIAD BRAND LUBRICATING JELLY	non_withdrawal	1	0.992981	-3.79046	0.00676678	1.64652	0.992981	NA	NA	NA	0	NA	NA	NA	1	20591058	20736610	20591057	20736609	0	20591057	145552
TRIAD COMPANY ALCOHOL	non_withdrawal	1	0.992981	-3.79046	0.00676678	1.64652	0.992981	NA	NA	NA	0	NA	NA	NA	1	20591058	20736610	20591057	20736609	0	20591057	145552
TRIAD GROUP ALCHOHOL SWABS TRIAD GROUP	non_withdrawal	1	0.992981	-3.79046	0.00676678	1.64652	0.992981	NA	NA	NA	0	NA	NA	NA	1	20591058	20736610	20591057	20736609	0	20591057	145552
TRIAD GROUP ALCOHOL PREP PADS	non_withdrawal	1	0.992981	-3.79046	0.00676678	1.64652	0.992981	NA	NA	NA	0	NA	NA	NA	1	20591058	20736610	20591057	20736609	0	20591057	145552
TRIAD GROUP ALCOHOL PREP PRODUCTS	non_withdrawal	1	0.992981	-3.79046	0.00676678	1.64652	0.992981	NA	NA	NA	0	NA	NA	NA	1	20591058	20736610	20591057	20736609	0	20591057	145552
TRIAD GROUP ALCOHOL SWAB ISOPROPYL ALCOHOL TRIAD GROUP	non_withdrawal	1	0.992981	-3.79046	0.00676678	1.64652	0.992981	NA	NA	NA	0	NA	NA	NA	1	20591058	20736610	20591057	20736609	0	20591057	145552
TRIAD GROUP ALCOHOL SWAB PREP PADS	non_withdrawal	1	0.992981	-3.79046	0.00676678	1.64652	0.992981	NA	NA	NA	0	NA	NA	NA	1	20591058	20736610	20591057	20736609	0	20591057	145552
TRIAD LUBRICATING JELLY	non_withdrawal	1	0.992981	-3.79046	0.00676678	1.64652	0.992981	NA	NA	NA	0	NA	NA	NA	1	20591058	20736610	20591057	20736609	0	20591057	145552
TRIAD MANUFACTURING PRODUCTS WIPES, LUBRIATING JELLY, TUBING	non_withdrawal	1	0.992981	-3.79046	0.00676678	1.64652	0.992981	NA	NA	NA	0	NA	NA	NA	1	20591058	20736610	20591057	20736609	0	20591057	145552
TRIAD MEDIUM ALCOHOL PREP PAD	non_withdrawal	1	0.992981	-3.79046	0.00676678	1.64652	0.992981	NA	NA	NA	0	NA	NA	NA	1	20591058	20736610	20591057	20736609	0	20591057	145552
TRIAD PLUS ALCOHOL PREP PAD TRIAD	non_withdrawal	1	0.992981	-3.79046	0.00676678	1.64652	0.992981	NA	NA	NA	0	NA	NA	NA	1	20591058	20736610	20591057	20736609	0	20591057	145552
TRIAD PLUS ALCOHOL SWABSTICKS ISOPROPYL ALCOHOL TRIAD DISPOSABLES	non_withdrawal	1	0.992981	-3.79046	0.00676678	1.64652	0.992981	NA	NA	NA	0	NA	NA	NA	1	20591058	20736610	20591057	20736609	0	20591057	145552
TRIAD PLUS BZK WIPE WIPE PACKET TRIAD PLUS	non_withdrawal	1	0.992981	-3.79046	0.00676678	1.64652	0.992981	NA	NA	NA	0	NA	NA	NA	1	20591058	20736610	20591057	20736609	0	20591057	145552
TRIAD PREP KIT TRIAC CARDINAL	non_withdrawal	1	0.992981	-3.79046	0.00676678	1.64652	0.992981	NA	NA	NA	0	NA	NA	NA	1	20591058	20736610	20591057	20736609	0	20591057	145552
TRIAD PREP PADS	non_withdrawal	1	0.992981	-3.79046	0.00676678	1.64652	0.992981	NA	NA	NA	0	NA	NA	NA	1	20591058	20736610	20591057	20736609	0	20591057	145552
TRIAD RADIATION STERILIZED STERILE LUBRICATING JELLY	non_withdrawal	1	0.992981	-3.79046	0.00676678	1.64652	0.992981	NA	NA	NA	0	NA	NA	NA	1	20591058	20736610	20591057	20736609	0	20591057	145552
TRIAD STERIL ALCOHOL PREP PAD TRIAD GROUP	non_withdrawal	1	0.992981	-3.79046	0.00676678	1.64652	0.992981	NA	NA	NA	0	NA	NA	NA	1	20591058	20736610	20591057	20736609	0	20591057	145552
TRIAD STERILE ALCOHOL PREP PAD ALCOHOL PAD DAILY TRIAD	non_withdrawal	1	0.992981	-3.79046	0.00676678	1.64652	0.992981	NA	NA	NA	0	NA	NA	NA	1	20591058	20736610	20591057	20736609	0	20591057	145552
TRIAD STERILE ALCOHOL PREP PAD TRIAD	non_withdrawal	1	0.992981	-3.79046	0.00676678	1.64652	0.992981	NA	NA	NA	0	NA	NA	NA	1	20591058	20736610	20591057	20736609	0	20591057	145552
TRIAD STERILE ALCOHOL PREP PAD TRIAD GROUP	non_withdrawal	1	0.992981	-3.79046	0.00676678	1.64652	0.992981	NA	NA	NA	0	NA	NA	NA	1	20591058	20736610	20591057	20736609	0	20591057	145552
TRIAD STERILE LUBRICATING JELLY TRIAD	non_withdrawal	1	0.992981	-3.79046	0.00676678	1.64652	0.992981	NA	NA	NA	0	NA	NA	NA	1	20591058	20736610	20591057	20736609	0	20591057	145552
TRIADS GROUP ALCOHOL SWABS BOXES	non_withdrawal	1	0.992981	-3.79046	0.00676678	1.64652	0.992981	NA	NA	NA	0	NA	NA	NA	1	20591058	20736610	20591057	20736609	0	20591057	145552
TRIAFEMI	non_withdrawal	1	0.992981	-3.79046	0.00676678	1.64652	0.992981	NA	NA	NA	0	NA	NA	NA	1	20591058	20736610	20591057	20736609	0	20591057	145552
TRIAL MEDICATION	non_withdrawal	1	0.992981	-3.79046	0.00676678	1.64652	0.992981	NA	NA	NA	0	NA	NA	NA	1	20591058	20736610	20591057	20736609	0	20591057	145552
TRIALAFON_(NOT )	non_withdrawal	1	0.992981	-3.79046	0.00676678	1.64652	0.992981	NA	NA	NA	0	NA	NA	NA	1	20591058	20736610	20591057	20736609	0	20591057	145552
TRIALMIN	non_withdrawal	1	0.992981	-3.79046	0.00676678	1.64652	0.992981	NA	NA	NA	0	NA	NA	NA	1	20591058	20736610	20591057	20736609	0	20591057	145552
TRIAM HCTZ	non_withdrawal	1	0.992981	-3.79046	0.00676678	1.64652	0.992981	NA	NA	NA	0	NA	NA	NA	1	20591058	20736610	20591057	20736609	0	20591057	145552
TRIAMCORT	non_withdrawal	1	0.992981	-3.79046	0.00676678	1.64652	0.992981	NA	NA	NA	0	NA	NA	NA	1	20591058	20736610	20591057	20736609	0	20591057	145552
TRIAMETERENEHCTZ	non_withdrawal	1	0.992981	-3.79046	0.00676678	1.64652	0.992981	NA	NA	NA	0	NA	NA	NA	1	20591058	20736610	20591057	20736609	0	20591057	145552
TRIAMETERENE_HCTZ	non_withdrawal	1	0.992981	-3.79046	0.00676678	1.64652	0.992981	NA	NA	NA	0	NA	NA	NA	1	20591058	20736610	20591057	20736609	0	20591057	145552
TRIAMETINEHCTZ	non_withdrawal	1	0.992981	-3.79046	0.00676678	1.64652	0.992981	NA	NA	NA	0	NA	NA	NA	1	20591058	20736610	20591057	20736609	0	20591057	145552
TRIAMHCTZ -25	non_withdrawal	1	0.992981	-3.79046	0.00676678	1.64652	0.992981	NA	NA	NA	0	NA	NA	NA	1	20591058	20736610	20591057	20736609	0	20591057	145552
TRIAMICINOLONE	non_withdrawal	1	0.992981	-3.79046	0.00676678	1.64652	0.992981	NA	NA	NA	0	NA	NA	NA	1	20591058	20736610	20591057	20736609	0	20591057	145552
TRIAMINIC ACT COLDDEXTROMETHORPHAN , PSE	non_withdrawal	1	0.992981	-3.79046	0.00676678	1.64652	0.992981	NA	NA	NA	0	NA	NA	NA	1	20591058	20736610	20591057	20736609	0	20591057	145552
TRIAMINIC ALLERCHEWS CHEWABLE	non_withdrawal	1	0.992981	-3.79046	0.00676678	1.64652	0.992981	NA	NA	NA	0	NA	NA	NA	1	20591058	20736610	20591057	20736609	0	20591057	145552
TRIAMINIC CHEST CONGESTION CITRUS OZ PSEUDOEPHEDRINE, GUAIFEN	non_withdrawal	1	0.992981	-3.79046	0.00676678	1.64652	0.992981	NA	NA	NA	0	NA	NA	NA	1	20591058	20736610	20591057	20736609	0	20591057	145552
TRIAMINIC CHEST CONGESTION OZ MFD (PSEUDOEPHEDRINE FREE	non_withdrawal	1	0.992981	-3.79046	0.00676678	1.64652	0.992981	NA	NA	NA	0	NA	NA	NA	1	20591058	20736610	20591057	20736609	0	20591057	145552
TRIAMINIC CHEST CONGESTION PSE	non_withdrawal	1	0.992981	-3.79046	0.00676678	1.64652	0.992981	NA	NA	NA	0	NA	NA	NA	1	20591058	20736610	20591057	20736609	0	20591057	145552
TRIAMINIC CHEST CONGESTION TROPICALPSEUDOEPHEDRINE, GUAIFENESIN	non_withdrawal	1	0.992981	-3.79046	0.00676678	1.64652	0.992981	NA	NA	NA	0	NA	NA	NA	1	20591058	20736610	20591057	20736609	0	20591057	145552
TRIAMINIC COLD_ALLERGY CHLORPHENAMINE , PHENYLEPHRI	non_withdrawal	1	0.992981	-3.79046	0.00676678	1.64652	0.992981	NA	NA	NA	0	NA	NA	NA	1	20591058	20736610	20591057	20736609	0	20591057	145552
TRIAMINIC COLD_ALLERGY ORANG CHLORPHENIRAMINE , PSEUDO	non_withdrawal	1	0.992981	-3.79046	0.00676678	1.64652	0.992981	NA	NA	NA	0	NA	NA	NA	1	20591058	20736610	20591057	20736609	0	20591057	145552
TRIAMINIC COLD_ALLERGY ORANGECHLORPHENIRAMINE ,	non_withdrawal	1	0.992981	-3.79046	0.00676678	1.64652	0.992981	NA	NA	NA	0	NA	NA	NA	1	20591058	20736610	20591057	20736609	0	20591057	145552
TRIAMINIC COLD_ALLERGY ORANGECHLORPHENIRAMINE , PSEUDO	non_withdrawal	1	0.992981	-3.79046	0.00676678	1.64652	0.992981	NA	NA	NA	0	NA	NA	NA	1	20591058	20736610	20591057	20736609	0	20591057	145552
TRIAMINIC COLD_ALLERGY ORANGECHLORPHENIRAMINE , PSEUDOE	non_withdrawal	1	0.992981	-3.79046	0.00676678	1.64652	0.992981	NA	NA	NA	0	NA	NA	NA	1	20591058	20736610	20591057	20736609	0	20591057	145552
TRIAMINIC COLD_CHERRY CHLORPHENIRAMINE , DEXTROM	non_withdrawal	1	0.992981	-3.79046	0.00676678	1.64652	0.992981	NA	NA	NA	0	NA	NA	NA	1	20591058	20736610	20591057	20736609	0	20591057	145552
TRIAMINIC COLD_CHLORPHENAMINE , DEXTROMETHORPHAN HYDRO	non_withdrawal	1	0.992981	-3.79046	0.00676678	1.64652	0.992981	NA	NA	NA	0	NA	NA	NA	1	20591058	20736610	20591057	20736609	0	20591057	145552
TRIAMINIC COLD_TIME GRAPE TIME GRAPE (NCH	non_withdrawal	1	0.992981	-3.79046	0.00676678	1.64652	0.992981	NA	NA	NA	0	NA	NA	NA	1	20591058	20736610	20591057	20736609	0	20591057	145552
TRIAMINIC COLD_TIME GRAPE CHLORPHENIRAMINE MALE	non_withdrawal	1	0.992981	-3.79046	0.00676678	1.64652	0.992981	NA	NA	NA	0	NA	NA	NA	1	20591058	20736610	20591057	20736609	0	20591057	145552
TRIAMINIC DAYTIME COLD_	non_withdrawal	1	0.992981	-3.79046	0.00676678	1.64652	0.992981	NA	NA	NA	0	NA	NA	NA	1	20591058	20736610	20591057	20736609	0	20591057	145552
TRIAMINIC FLU FEVER PSE	non_withdrawal	1	0.992981	-3.79046	0.00676678	1.64652	0.992981	NA	NA	NA	0	NA	NA	NA	1	20591058	20736610	20591057	20736609	0	20591057	145552
TRIAMINIC FLU FEVER PSE CH	non_withdrawal	1	0.992981	-3.79046	0.00676678	1.64652	0.992981	NA	NA	NA	0	NA	NA	NA	1	20591058	20736610	20591057	20736609	0	20591057	145552
TRIAMINIC FORMULATION	non_withdrawal	1	0.992981	-3.79046	0.00676678	1.64652	0.992981	NA	NA	NA	0	NA	NA	NA	1	20591058	20736610	20591057	20736609	0	20591057	145552
TRIAMINIC HR SUPPRESANT	non_withdrawal	1	0.992981	-3.79046	0.00676678	1.64652	0.992981	NA	NA	NA	0	NA	NA	NA	1	20591058	20736610	20591057	20736609	0	20591057	145552
TRIAMINIC INFANT DECONGESTANT DEXTROMETHORPHAN HYDROBROM	non_withdrawal	1	0.992981	-3.79046	0.00676678	1.64652	0.992981	NA	NA	NA	0	NA	NA	NA	1	20591058	20736610	20591057	20736609	0	20591057	145552
TRIAMINIC INFANT DECONGESTANT DEXTROMETHORPHAN HYDROBROMI	non_withdrawal	1	0.992981	-3.79046	0.00676678	1.64652	0.992981	NA	NA	NA	0	NA	NA	NA	1	20591058	20736610	20591057	20736609	0	20591057	145552
TRIAMINIC INFANT FEVER REDUCER PAIN RELIEVER	non_withdrawal	1	0.992981	-3.79046	0.00676678	1.64652	0.992981	NA	NA	NA	0	NA	NA	NA	1	20591058	20736610	20591057	20736609	0	20591057	145552
TRIAMINIC INFANTS FEVER REDUCER PAIN RELIEVER GRAPE	non_withdrawal	1	0.992981	-3.79046	0.00676678	1.64652	0.992981	NA	NA	NA	0	NA	NA	NA	1	20591058	20736610	20591057	20736609	0	20591057	145552
TRIAMINIC MULTISYMPTOM FEVER	non_withdrawal	1	0.992981	-3.79046	0.00676678	1.64652	0.992981	NA	NA	NA	0	NA	NA	NA	1	20591058	20736610	20591057	20736609	0	20591057	145552
TRIAMINIC NASAL CONGESTION DISPERSIBLE	non_withdrawal	1	0.992981	-3.79046	0.00676678	1.64652	0.992981	NA	NA	NA	0	NA	NA	NA	1	20591058	20736610	20591057	20736609	0	20591057	145552
TRIAMINIC NASAL_SINUS CONGESTION	non_withdrawal	1	0.992981	-3.79046	0.00676678	1.64652	0.992981	NA	NA	NA	0	NA	NA	NA	1	20591058	20736610	20591057	20736609	0	20591057	145552
TRIAMINIC NITGHT TIME COLD_DIPHENHYDRAMINE, PHENYLEPHRI	non_withdrawal	1	0.992981	-3.79046	0.00676678	1.64652	0.992981	NA	NA	NA	0	NA	NA	NA	1	20591058	20736610	20591057	20736609	0	20591057	145552
TRIAMINIC SOFTCHEWS_RUNNY NOSE CHERRY DEXTROMETHORPHAN HYDROB	non_withdrawal	1	0.992981	-3.79046	0.00676678	1.64652	0.992981	NA	NA	NA	0	NA	NA	NA	1	20591058	20736610	20591057	20736609	0	20591057	145552
TRIAMINIC SOFTCHEWS_SORE THROAT GRAPE WITHOUT PSEDEXTRO	non_withdrawal	1	0.992981	-3.79046	0.00676678	1.64652	0.992981	NA	NA	NA	0	NA	NA	NA	1	20591058	20736610	20591057	20736609	0	20591057	145552
TRIAMINIC THIN STRIP DIPHENHYDRAMINE TRIAMINICNOVARTIS	non_withdrawal	1	0.992981	-3.79046	0.00676678	1.64652	0.992981	NA	NA	NA	0	NA	NA	NA	1	20591058	20736610	20591057	20736609	0	20591057	145552
TRIAMINIC THIN STRIPS	non_withdrawal	1	0.992981	-3.79046	0.00676678	1.64652	0.992981	NA	NA	NA	0	NA	NA	NA	1	20591058	20736610	20591057	20736609	0	20591057	145552
TRIAMINIC THIN STRIPS COLD_	non_withdrawal	1	0.992981	-3.79046	0.00676678	1.64652	0.992981	NA	NA	NA	0	NA	NA	NA	1	20591058	20736610	20591057	20736609	0	20591057	145552
TRIAMINIC THIN STRIPS COLD_STUFF NOSE	non_withdrawal	1	0.992981	-3.79046	0.00676678	1.64652	0.992981	NA	NA	NA	0	NA	NA	NA	1	20591058	20736610	20591057	20736609	0	20591057	145552
TRIAMINIC THIN STRIPSCOUGH_RUNNY NOSE (DIPHENHYDRAMINE HYDR	non_withdrawal	1	0.992981	-3.79046	0.00676678	1.64652	0.992981	NA	NA	NA	0	NA	NA	NA	1	20591058	20736610	20591057	20736609	0	20591057	145552
TRIAMINIC THIN STRIPSCOUGH_RUNNY NOSE(DIPHENHYDRAMINE HYDR	non_withdrawal	1	0.992981	-3.79046	0.00676678	1.64652	0.992981	NA	NA	NA	0	NA	NA	NA	1	20591058	20736610	20591057	20736609	0	20591057	145552
TRIAMINIC THIN STRIPSLONG (DEXTROMETHORPHAN HYDRBR	non_withdrawal	1	0.992981	-3.79046	0.00676678	1.64652	0.992981	NA	NA	NA	0	NA	NA	NA	1	20591058	20736610	20591057	20736609	0	20591057	145552
TRIAMINIC TIME COLD_DEXTROMETHORPHAN ,	non_withdrawal	1	0.992981	-3.79046	0.00676678	1.64652	0.992981	NA	NA	NA	0	NA	NA	NA	1	20591058	20736610	20591057	20736609	0	20591057	145552
TRIAMINIC TIME COLD_DIPHENHYDRAMINE, PHENYLPHRINE	non_withdrawal	1	0.992981	-3.79046	0.00676678	1.64652	0.992981	NA	NA	NA	0	NA	NA	NA	1	20591058	20736610	20591057	20736609	0	20591057	145552
TRIAMINIC TIME COLD_NCH (DIPHENHYDRAMINE, PHENYLEPHRIN	non_withdrawal	1	0.992981	-3.79046	0.00676678	1.64652	0.992981	NA	NA	NA	0	NA	NA	NA	1	20591058	20736610	20591057	20736609	0	20591057	145552
TRIAMINIC TIME_COLD	non_withdrawal	1	0.992981	-3.79046	0.00676678	1.64652	0.992981	NA	NA	NA	0	NA	NA	NA	1	20591058	20736610	20591057	20736609	0	20591057	145552
TRIAMINIC TIME_RUNNY NOSE	non_withdrawal	1	0.992981	-3.79046	0.00676678	1.64652	0.992981	NA	NA	NA	0	NA	NA	NA	1	20591058	20736610	20591057	20736609	0	20591057	145552
TRIAMINICCHLORPHENIRAMINE , PHENYLPROPANOLAMINE HYDROCHL	non_withdrawal	1	0.992981	-3.79046	0.00676678	1.64652	0.992981	NA	NA	NA	0	NA	NA	NA	1	20591058	20736610	20591057	20736609	0	20591057	145552
TRIAMINICDM (DEXTROMETHORPHAN HYDROCBROMIDE_PHENYLPROPANOLAMINE HYDRO	non_withdrawal	1	0.992981	-3.79046	0.00676678	1.64652	0.992981	NA	NA	NA	0	NA	NA	NA	1	20591058	20736610	20591057	20736609	0	20591057	145552
TRIAMINICDM(PHENYLPROPANOLAMINE , DEXTROMORPHAN HY	non_withdrawal	1	0.992981	-3.79046	0.00676678	1.64652	0.992981	NA	NA	NA	0	NA	NA	NA	1	20591058	20736610	20591057	20736609	0	20591057	145552
TRIAMINIC_COLD BERRY CHEWABLE TRIAMINIC	non_withdrawal	1	0.992981	-3.79046	0.00676678	1.64652	0.992981	NA	NA	NA	0	NA	NA	NA	1	20591058	20736610	20591057	20736609	0	20591057	145552
TRIAMINIC_SORE THROAT	non_withdrawal	1	0.992981	-3.79046	0.00676678	1.64652	0.992981	NA	NA	NA	0	NA	NA	NA	1	20591058	20736610	20591057	20736609	0	20591057	145552
TRIAMINIC_SORE THROAT GRAPE FLAVOR ACETAMINOPHEN (PAR	non_withdrawal	1	0.992981	-3.79046	0.00676678	1.64652	0.992981	NA	NA	NA	0	NA	NA	NA	1	20591058	20736610	20591057	20736609	0	20591057	145552
TRIAMINIC_SORE THROAT GRAPE FLAVOR PSEUDOEPHEDRINE HY	non_withdrawal	1	0.992981	-3.79046	0.00676678	1.64652	0.992981	NA	NA	NA	0	NA	NA	NA	1	20591058	20736610	20591057	20736609	0	20591057	145552
TRIAMINIC_SORE THROAT WITHOUT PSE DEXTROMETHORPHAN HYDR	non_withdrawal	1	0.992981	-3.79046	0.00676678	1.64652	0.992981	NA	NA	NA	0	NA	NA	NA	1	20591058	20736610	20591057	20736609	0	20591057	145552
TRIAMINIC_SORE THROAT WITHOUT PSE DEXTROMETHORPPHAN HYD	non_withdrawal	1	0.992981	-3.79046	0.00676678	1.64652	0.992981	NA	NA	NA	0	NA	NA	NA	1	20591058	20736610	20591057	20736609	0	20591057	145552
TRIAMPHENAMINE	non_withdrawal	1	0.992981	-3.79046	0.00676678	1.64652	0.992981	NA	NA	NA	0	NA	NA	NA	1	20591058	20736610	20591057	20736609	0	20591057	145552
TRIAMPTERENEHYDROCHLOROTHIAZIDE_ENERIC	non_withdrawal	1	0.992981	-3.79046	0.00676678	1.64652	0.992981	NA	NA	NA	0	NA	NA	NA	1	20591058	20736610	20591057	20736609	0	20591057	145552
TRIAMTEC	non_withdrawal	1	0.992981	-3.79046	0.00676678	1.64652	0.992981	NA	NA	NA	0	NA	NA	NA	1	20591058	20736610	20591057	20736609	0	20591057	145552
TRIAMTEREHYDROCHLOROTHIAZIDE	non_withdrawal	1	0.992981	-3.79046	0.00676678	1.64652	0.992981	NA	NA	NA	0	NA	NA	NA	1	20591058	20736610	20591057	20736609	0	20591057	145552
TRIAMTERENE 25	non_withdrawal	1	0.992981	-3.79046	0.00676678	1.64652	0.992981	NA	NA	NA	0	NA	NA	NA	1	20591058	20736610	20591057	20736609	0	20591057	145552
TRIAMTERENE HJCTZ	non_withdrawal	1	0.992981	-3.79046	0.00676678	1.64652	0.992981	NA	NA	NA	0	NA	NA	NA	1	20591058	20736610	20591057	20736609	0	20591057	145552
TRIAMTERENEHCTZ ,	non_withdrawal	1	0.992981	-3.79046	0.00676678	1.64652	0.992981	NA	NA	NA	0	NA	NA	NA	1	20591058	20736610	20591057	20736609	0	20591057	145552
TRIAMTERENEHCTZ_	non_withdrawal	1	0.992981	-3.79046	0.00676678	1.64652	0.992981	NA	NA	NA	0	NA	NA	NA	1	20591058	20736610	20591057	20736609	0	20591057	145552
TRIAMTERENEHYDROCHOROTHIAZIDE_25	non_withdrawal	1	0.992981	-3.79046	0.00676678	1.64652	0.992981	NA	NA	NA	0	NA	NA	NA	1	20591058	20736610	20591057	20736609	0	20591057	145552
TRIAMTERNE	non_withdrawal	1	0.992981	-3.79046	0.00676678	1.64652	0.992981	NA	NA	NA	0	NA	NA	NA	1	20591058	20736610	20591057	20736609	0	20591057	145552
TRIAM_	non_withdrawal	1	0.992981	-3.79046	0.00676678	1.64652	0.992981	NA	NA	NA	0	NA	NA	NA	1	20591058	20736610	20591057	20736609	0	20591057	145552
TRIAPINE	non_withdrawal	1	0.992981	-3.79046	0.00676678	1.64652	0.992981	NA	NA	NA	0	NA	NA	NA	1	20591058	20736610	20591057	20736609	0	20591057	145552
TRIASIDONE	non_withdrawal	1	0.992981	-3.79046	0.00676678	1.64652	0.992981	NA	NA	NA	0	NA	NA	NA	1	20591058	20736610	20591057	20736609	0	20591057	145552
TRIASYN	non_withdrawal	1	0.992981	-3.79046	0.00676678	1.64652	0.992981	NA	NA	NA	0	NA	NA	NA	1	20591058	20736610	20591057	20736609	0	20591057	145552
TRIATEC - -	non_withdrawal	1	0.992981	-3.79046	0.00676678	1.64652	0.992981	NA	NA	NA	0	NA	NA	NA	1	20591058	20736610	20591057	20736609	0	20591057	145552
TRIATEC - - UNIT	non_withdrawal	1	0.992981	-3.79046	0.00676678	1.64652	0.992981	NA	NA	NA	0	NA	NA	NA	1	20591058	20736610	20591057	20736609	0	20591057	145552
TRIATEC COMP	non_withdrawal	1	0.992981	-3.79046	0.00676678	1.64652	0.992981	NA	NA	NA	0	NA	NA	NA	1	20591058	20736610	20591057	20736609	0	20591057	145552
TRIATEC RAMIPRIL - - UNIT	non_withdrawal	1	0.992981	-3.79046	0.00676678	1.64652	0.992981	NA	NA	NA	0	NA	NA	NA	1	20591058	20736610	20591057	20736609	0	20591057	145552
TRIATEC_(2. )	non_withdrawal	1	0.992981	-3.79046	0.00676678	1.64652	0.992981	NA	NA	NA	0	NA	NA	NA	1	20591058	20736610	20591057	20736609	0	20591057	145552
TRIATEC_2. (NOT )	non_withdrawal	1	0.992981	-3.79046	0.00676678	1.64652	0.992981	NA	NA	NA	0	NA	NA	NA	1	20591058	20736610	20591057	20736609	0	20591057	145552
TRIATEX	non_withdrawal	1	0.992981	-3.79046	0.00676678	1.64652	0.992981	NA	NA	NA	0	NA	NA	NA	1	20591058	20736610	20591057	20736609	0	20591057	145552
TRIATOP	non_withdrawal	1	0.992981	-3.79046	0.00676678	1.64652	0.992981	NA	NA	NA	0	NA	NA	NA	1	20591058	20736610	20591057	20736609	0	20591057	145552
TRIAZ BENZOYL PEROXIDE CLOTHS MEDICIS	non_withdrawal	1	0.992981	-3.79046	0.00676678	1.64652	0.992981	NA	NA	NA	0	NA	NA	NA	1	20591058	20736610	20591057	20736609	0	20591057	145552
TRIAZ PADS BENZOYL PEROXIDE	non_withdrawal	1	0.992981	-3.79046	0.00676678	1.64652	0.992981	NA	NA	NA	0	NA	NA	NA	1	20591058	20736610	20591057	20736609	0	20591057	145552
TRIAZOLE DERIVATIVES	non_withdrawal	1	0.992981	-3.79046	0.00676678	1.64652	0.992981	NA	NA	NA	0	NA	NA	NA	1	20591058	20736610	20591057	20736609	0	20591057	145552
TRIBENOSIDE	non_withdrawal	1	0.992981	-3.79046	0.00676678	1.64652	0.992981	NA	NA	NA	0	NA	NA	NA	1	20591058	20736610	20591057	20736609	0	20591057	145552
TRIBENZOR TABL	non_withdrawal	1	0.992981	-3.79046	0.00676678	1.64652	0.992981	NA	NA	NA	0	NA	NA	NA	1	20591058	20736610	20591057	20736609	0	20591057	145552
TRIBULUS TERRESTRIS	non_withdrawal	1	0.992981	-3.79046	0.00676678	1.64652	0.992981	NA	NA	NA	0	NA	NA	NA	1	20591058	20736610	20591057	20736609	0	20591057	145552
TRIBUTILENE	non_withdrawal	1	0.992981	-3.79046	0.00676678	1.64652	0.992981	NA	NA	NA	0	NA	NA	NA	1	20591058	20736610	20591057	20736609	0	20591057	145552
TRIBUTYLENE	non_withdrawal	1	0.992981	-3.79046	0.00676678	1.64652	0.992981	NA	NA	NA	0	NA	NA	NA	1	20591058	20736610	20591057	20736609	0	20591057	145552
TRICEROL	non_withdrawal	1	0.992981	-3.79046	0.00676678	1.64652	0.992981	NA	NA	NA	0	NA	NA	NA	1	20591058	20736610	20591057	20736609	0	20591057	145552
TRICHLOROETHANOL	non_withdrawal	1	0.992981	-3.79046	0.00676678	1.64652	0.992981	NA	NA	NA	0	NA	NA	NA	1	20591058	20736610	20591057	20736609	0	20591057	145552
TRICHLOROETHYLENE	non_withdrawal	1	0.992981	-3.79046	0.00676678	1.64652	0.992981	NA	NA	NA	0	NA	NA	NA	1	20591058	20736610	20591057	20736609	0	20591057	145552
TRICHOLINE	non_withdrawal	1	0.992981	-3.79046	0.00676678	1.64652	0.992981	NA	NA	NA	0	NA	NA	NA	1	20591058	20736610	20591057	20736609	0	20591057	145552
TRICILEST	non_withdrawal	1	0.992981	-3.79046	0.00676678	1.64652	0.992981	NA	NA	NA	0	NA	NA	NA	1	20591058	20736610	20591057	20736609	0	20591057	145552
TRICIRIBINE	non_withdrawal	1	0.992981	-3.79046	0.00676678	1.64652	0.992981	NA	NA	NA	0	NA	NA	NA	1	20591058	20736610	20591057	20736609	0	20591057	145552
TRICITRASOL	non_withdrawal	1	0.992981	-3.79046	0.00676678	1.64652	0.992981	NA	NA	NA	0	NA	NA	NA	1	20591058	20736610	20591057	20736609	0	20591057	145552
TRICITRATES	non_withdrawal	1	0.992981	-3.79046	0.00676678	1.64652	0.992981	NA	NA	NA	0	NA	NA	NA	1	20591058	20736610	20591057	20736609	0	20591057	145552
TRICKBORNE ENCEPHALITIS VACCINE	non_withdrawal	1	0.992981	-3.79046	0.00676678	1.64652	0.992981	NA	NA	NA	0	NA	NA	NA	1	20591058	20736610	20591057	20736609	0	20591057	145552
TRICLORYL	non_withdrawal	1	0.992981	-3.79046	0.00676678	1.64652	0.992981	NA	NA	NA	0	NA	NA	NA	1	20591058	20736610	20591057	20736609	0	20591057	145552
TRICODEIN	non_withdrawal	1	0.992981	-3.79046	0.00676678	1.64652	0.992981	NA	NA	NA	0	NA	NA	NA	1	20591058	20736610	20591057	20736609	0	20591057	145552
TRICOR ABBOTT	non_withdrawal	1	0.992981	-3.79046	0.00676678	1.64652	0.992981	NA	NA	NA	0	NA	NA	NA	1	20591058	20736610	20591057	20736609	0	20591057	145552
TRICYCLENLOW	non_withdrawal	1	0.992981	-3.79046	0.00676678	1.64652	0.992981	NA	NA	NA	0	NA	NA	NA	1	20591058	20736610	20591057	20736609	0	20591057	145552
TRICYCLIC	non_withdrawal	1	0.992981	-3.79046	0.00676678	1.64652	0.992981	NA	NA	NA	0	NA	NA	NA	1	20591058	20736610	20591057	20736609	0	20591057	145552
TRICYCLIC AGENTS	non_withdrawal	1	0.992981	-3.79046	0.00676678	1.64652	0.992981	NA	NA	NA	0	NA	NA	NA	1	20591058	20736610	20591057	20736609	0	20591057	145552
TRICYCLIC ANITDEPRESSANT	non_withdrawal	1	0.992981	-3.79046	0.00676678	1.64652	0.992981	NA	NA	NA	0	NA	NA	NA	1	20591058	20736610	20591057	20736609	0	20591057	145552
TRICYCLIC ANTI DEPRESSANT	non_withdrawal	1	0.992981	-3.79046	0.00676678	1.64652	0.992981	NA	NA	NA	0	NA	NA	NA	1	20591058	20736610	20591057	20736609	0	20591057	145552
TRICYCLIC ANTIDEPRESSANT DRUGS	non_withdrawal	1	0.992981	-3.79046	0.00676678	1.64652	0.992981	NA	NA	NA	0	NA	NA	NA	1	20591058	20736610	20591057	20736609	0	20591057	145552
TRICYCLIC ANTIDEPRESSANT TRICYCLIC ANTIDEPRESSA	non_withdrawal	1	0.992981	-3.79046	0.00676678	1.64652	0.992981	NA	NA	NA	0	NA	NA	NA	1	20591058	20736610	20591057	20736609	0	20591057	145552
TRICYCLICANTIDEPRESSANT	non_withdrawal	1	0.992981	-3.79046	0.00676678	1.64652	0.992981	NA	NA	NA	0	NA	NA	NA	1	20591058	20736610	20591057	20736609	0	20591057	145552
TRICYCLICS	non_withdrawal	1	0.992981	-3.79046	0.00676678	1.64652	0.992981	NA	NA	NA	0	NA	NA	NA	1	20591058	20736610	20591057	20736609	0	20591057	145552
TRICYCLINE	non_withdrawal	1	0.992981	-3.79046	0.00676678	1.64652	0.992981	NA	NA	NA	0	NA	NA	NA	1	20591058	20736610	20591057	20736609	0	20591057	145552
TRICYLIC ANTIDEPRESSANTS	non_withdrawal	1	0.992981	-3.79046	0.00676678	1.64652	0.992981	NA	NA	NA	0	NA	NA	NA	1	20591058	20736610	20591057	20736609	0	20591057	145552
TRIDESONIT	non_withdrawal	1	0.992981	-3.79046	0.00676678	1.64652	0.992981	NA	NA	NA	0	NA	NA	NA	1	20591058	20736610	20591057	20736609	0	20591057	145552
TRIDESONIT TOPICALS	non_withdrawal	1	0.992981	-3.79046	0.00676678	1.64652	0.992981	NA	NA	NA	0	NA	NA	NA	1	20591058	20736610	20591057	20736609	0	20591057	145552
TRIDOL	non_withdrawal	1	0.992981	-3.79046	0.00676678	1.64652	0.992981	NA	NA	NA	0	NA	NA	NA	1	20591058	20736610	20591057	20736609	0	20591057	145552
TRIDURAL	non_withdrawal	1	0.992981	-3.79046	0.00676678	1.64652	0.992981	NA	NA	NA	0	NA	NA	NA	1	20591058	20736610	20591057	20736609	0	20591057	145552
TRIEST APPLIED PHARMACY	non_withdrawal	1	0.992981	-3.79046	0.00676678	1.64652	0.992981	NA	NA	NA	0	NA	NA	NA	1	20591058	20736610	20591057	20736609	0	20591057	145552
TRIFLORA ARTHRITIS	non_withdrawal	1	0.992981	-3.79046	0.00676678	1.64652	0.992981	NA	NA	NA	0	NA	NA	NA	1	20591058	20736610	20591057	20736609	0	20591057	145552
TRIFLUOROPERAZINE	non_withdrawal	1	0.992981	-3.79046	0.00676678	1.64652	0.992981	NA	NA	NA	0	NA	NA	NA	1	20591058	20736610	20591057	20736609	0	20591057	145552
TRIFLUPERIDOL	non_withdrawal	1	0.992981	-3.79046	0.00676678	1.64652	0.992981	NA	NA	NA	0	NA	NA	NA	1	20591058	20736610	20591057	20736609	0	20591057	145552
TRIFOLIUM PRATENSE	non_withdrawal	1	0.992981	-3.79046	0.00676678	1.64652	0.992981	NA	NA	NA	0	NA	NA	NA	1	20591058	20736610	20591057	20736609	0	20591057	145552
TRIFULCAN	non_withdrawal	1	0.992981	-3.79046	0.00676678	1.64652	0.992981	NA	NA	NA	0	NA	NA	NA	1	20591058	20736610	20591057	20736609	0	20591057	145552
TRIGLYCERIDE MEDICATION	non_withdrawal	1	0.992981	-3.79046	0.00676678	1.64652	0.992981	NA	NA	NA	0	NA	NA	NA	1	20591058	20736610	20591057	20736609	0	20591057	145552
TRIGLYCERIDESUNSPECIFIED LENGTH	non_withdrawal	1	0.992981	-3.79046	0.00676678	1.64652	0.992981	NA	NA	NA	0	NA	NA	NA	1	20591058	20736610	20591057	20736609	0	20591057	145552
TRIGONDEPOT-_	non_withdrawal	1	0.992981	-3.79046	0.00676678	1.64652	0.992981	NA	NA	NA	0	NA	NA	NA	1	20591058	20736610	20591057	20736609	0	20591057	145552
TRIHEXYLPHENIDYL	non_withdrawal	1	0.992981	-3.79046	0.00676678	1.64652	0.992981	NA	NA	NA	0	NA	NA	NA	1	20591058	20736610	20591057	20736609	0	20591057	145552
TRIHEXYPHENIDYL WATSO	non_withdrawal	1	0.992981	-3.79046	0.00676678	1.64652	0.992981	NA	NA	NA	0	NA	NA	NA	1	20591058	20736610	20591057	20736609	0	20591057	145552
TRIIAMCINOLONE	non_withdrawal	1	0.992981	-3.79046	0.00676678	1.64652	0.992981	NA	NA	NA	0	NA	NA	NA	1	20591058	20736610	20591057	20736609	0	20591057	145552
TRIIODOTHYRONINE	non_withdrawal	1	0.992981	-3.79046	0.00676678	1.64652	0.992981	NA	NA	NA	0	NA	NA	NA	1	20591058	20736610	20591057	20736609	0	20591057	145552
TRILAZEM	non_withdrawal	1	0.992981	-3.79046	0.00676678	1.64652	0.992981	NA	NA	NA	0	NA	NA	NA	1	20591058	20736610	20591057	20736609	0	20591057	145552
TRILEPTAZ	non_withdrawal	1	0.992981	-3.79046	0.00676678	1.64652	0.992981	NA	NA	NA	0	NA	NA	NA	1	20591058	20736610	20591057	20736609	0	20591057	145552
TRILEPTOL	non_withdrawal	1	0.992981	-3.79046	0.00676678	1.64652	0.992981	NA	NA	NA	0	NA	NA	NA	1	20591058	20736610	20591057	20736609	0	20591057	145552
TRILEVLIN	non_withdrawal	1	0.992981	-3.79046	0.00676678	1.64652	0.992981	NA	NA	NA	0	NA	NA	NA	1	20591058	20736610	20591057	20736609	0	20591057	145552
TRILIFAN	non_withdrawal	1	0.992981	-3.79046	0.00676678	1.64652	0.992981	NA	NA	NA	0	NA	NA	NA	1	20591058	20736610	20591057	20736609	0	20591057	145552
TRILINYAH	non_withdrawal	1	0.992981	-3.79046	0.00676678	1.64652	0.992981	NA	NA	NA	0	NA	NA	NA	1	20591058	20736610	20591057	20736609	0	20591057	145552
TRILIPEX ABBOTT	non_withdrawal	1	0.992981	-3.79046	0.00676678	1.64652	0.992981	NA	NA	NA	0	NA	NA	NA	1	20591058	20736610	20591057	20736609	0	20591057	145552
TRILIPX ABBOTT	non_withdrawal	1	0.992981	-3.79046	0.00676678	1.64652	0.992981	NA	NA	NA	0	NA	NA	NA	1	20591058	20736610	20591057	20736609	0	20591057	145552
TRILISATE TSP	non_withdrawal	1	0.992981	-3.79046	0.00676678	1.64652	0.992981	NA	NA	NA	0	NA	NA	NA	1	20591058	20736610	20591057	20736609	0	20591057	145552
TRILPETAL CIBA-GEIGY^	non_withdrawal	1	0.992981	-3.79046	0.00676678	1.64652	0.992981	NA	NA	NA	0	NA	NA	NA	1	20591058	20736610	20591057	20736609	0	20591057	145552
TRILUMA GALDERMA	non_withdrawal	1	0.992981	-3.79046	0.00676678	1.64652	0.992981	NA	NA	NA	0	NA	NA	NA	1	20591058	20736610	20591057	20736609	0	20591057	145552
TRILYTE PEG_FLAVOR PACKETS	non_withdrawal	1	0.992981	-3.79046	0.00676678	1.64652	0.992981	NA	NA	NA	0	NA	NA	NA	1	20591058	20736610	20591057	20736609	0	20591057	145552
TRIMEBUTIN	non_withdrawal	1	0.992981	-3.79046	0.00676678	1.64652	0.992981	NA	NA	NA	0	NA	NA	NA	1	20591058	20736610	20591057	20736609	0	20591057	145552
TRIMEBUTINE BIOGARAN	non_withdrawal	1	0.992981	-3.79046	0.00676678	1.64652	0.992981	NA	NA	NA	0	NA	NA	NA	1	20591058	20736610	20591057	20736609	0	20591057	145552
TRIMEDAL	non_withdrawal	1	0.992981	-3.79046	0.00676678	1.64652	0.992981	NA	NA	NA	0	NA	NA	NA	1	20591058	20736610	20591057	20736609	0	20591057	145552
TRIMEDAL NCH (VITAMIN C, TROXERUTIN, ACETAMINOPHEN, PHE	non_withdrawal	1	0.992981	-3.79046	0.00676678	1.64652	0.992981	NA	NA	NA	0	NA	NA	NA	1	20591058	20736610	20591057	20736609	0	20591057	145552
TRIMEDAL P	non_withdrawal	1	0.992981	-3.79046	0.00676678	1.64652	0.992981	NA	NA	NA	0	NA	NA	NA	1	20591058	20736610	20591057	20736609	0	20591057	145552
TRIMEDAL TOSSE DISPERSIBLE	non_withdrawal	1	0.992981	-3.79046	0.00676678	1.64652	0.992981	NA	NA	NA	0	NA	NA	NA	1	20591058	20736610	20591057	20736609	0	20591057	145552
TRIMEL DS	non_withdrawal	1	0.992981	-3.79046	0.00676678	1.64652	0.992981	NA	NA	NA	0	NA	NA	NA	1	20591058	20736610	20591057	20736609	0	20591057	145552
TRIMENDAL	non_withdrawal	1	0.992981	-3.79046	0.00676678	1.64652	0.992981	NA	NA	NA	0	NA	NA	NA	1	20591058	20736610	20591057	20736609	0	20591057	145552
TRIMEPERIDINE	non_withdrawal	1	0.992981	-3.79046	0.00676678	1.64652	0.992981	NA	NA	NA	0	NA	NA	NA	1	20591058	20736610	20591057	20736609	0	20591057	145552
TRIMEPHOPRIMSULFAMETHOXAZOLE DS	non_withdrawal	1	0.992981	-3.79046	0.00676678	1.64652	0.992981	NA	NA	NA	0	NA	NA	NA	1	20591058	20736610	20591057	20736609	0	20591057	145552
TRIMEPRAZNE	non_withdrawal	1	0.992981	-3.79046	0.00676678	1.64652	0.992981	NA	NA	NA	0	NA	NA	NA	1	20591058	20736610	20591057	20736609	0	20591057	145552
TRIMESTAL	non_withdrawal	1	0.992981	-3.79046	0.00676678	1.64652	0.992981	NA	NA	NA	0	NA	NA	NA	1	20591058	20736610	20591057	20736609	0	20591057	145552
TRIMETAZIDINE BIOGARAN	non_withdrawal	1	0.992981	-3.79046	0.00676678	1.64652	0.992981	NA	NA	NA	0	NA	NA	NA	1	20591058	20736610	20591057	20736609	0	20591057	145552
TRIMETAZIDINE SERVIER	non_withdrawal	1	0.992981	-3.79046	0.00676678	1.64652	0.992981	NA	NA	NA	0	NA	NA	NA	1	20591058	20736610	20591057	20736609	0	20591057	145552
TRIMETHOBENZAMIDE G_W	non_withdrawal	1	0.992981	-3.79046	0.00676678	1.64652	0.992981	NA	NA	NA	0	NA	NA	NA	1	20591058	20736610	20591057	20736609	0	20591057	145552
TRIMETHOBENZAMIDE TRIMETHOBENZAMIDE HYDROCHLO	non_withdrawal	1	0.992981	-3.79046	0.00676678	1.64652	0.992981	NA	NA	NA	0	NA	NA	NA	1	20591058	20736610	20591057	20736609	0	20591057	145552
TRIMETHOPRAM	non_withdrawal	1	0.992981	-3.79046	0.00676678	1.64652	0.992981	NA	NA	NA	0	NA	NA	NA	1	20591058	20736610	20591057	20736609	0	20591057	145552
TRIMETHOPRIM ALMUS	non_withdrawal	1	0.992981	-3.79046	0.00676678	1.64652	0.992981	NA	NA	NA	0	NA	NA	NA	1	20591058	20736610	20591057	20736609	0	20591057	145552
TRIMETHOPRIM DHP PHARMA POWYS	non_withdrawal	1	0.992981	-3.79046	0.00676678	1.64652	0.992981	NA	NA	NA	0	NA	NA	NA	1	20591058	20736610	20591057	20736609	0	20591057	145552
TRIMETHOPRIM POLYMYXNSOL BSC BAUSCH_LOMB	non_withdrawal	1	0.992981	-3.79046	0.00676678	1.64652	0.992981	NA	NA	NA	0	NA	NA	NA	1	20591058	20736610	20591057	20736609	0	20591057	145552
TRIMETHOPRIME SULFAMETHOXAZOLE	non_withdrawal	1	0.992981	-3.79046	0.00676678	1.64652	0.992981	NA	NA	NA	0	NA	NA	NA	1	20591058	20736610	20591057	20736609	0	20591057	145552
TRIMETHOPRIMSUFAMETHOXAZOLE	non_withdrawal	1	0.992981	-3.79046	0.00676678	1.64652	0.992981	NA	NA	NA	0	NA	NA	NA	1	20591058	20736610	20591057	20736609	0	20591057	145552
TRIMETHOPRIMSULFAMETHOX	non_withdrawal	1	0.992981	-3.79046	0.00676678	1.64652	0.992981	NA	NA	NA	0	NA	NA	NA	1	20591058	20736610	20591057	20736609	0	20591057	145552
TRIMETHOPRIMSULFAMETHOXAZOLE DS MANUFACTURER	non_withdrawal	1	0.992981	-3.79046	0.00676678	1.64652	0.992981	NA	NA	NA	0	NA	NA	NA	1	20591058	20736610	20591057	20736609	0	20591057	145552
TRIMETHOPRIMSULPHAMETHOS	non_withdrawal	1	0.992981	-3.79046	0.00676678	1.64652	0.992981	NA	NA	NA	0	NA	NA	NA	1	20591058	20736610	20591057	20736609	0	20591057	145552
TRIMETHOPRIMSULPHAMETOXAZOLE	non_withdrawal	1	0.992981	-3.79046	0.00676678	1.64652	0.992981	NA	NA	NA	0	NA	NA	NA	1	20591058	20736610	20591057	20736609	0	20591057	145552
TRIMETHOPRIMTRIMETHOPRIM_TRIMETHOPRIM	non_withdrawal	1	0.992981	-3.79046	0.00676678	1.64652	0.992981	NA	NA	NA	0	NA	NA	NA	1	20591058	20736610	20591057	20736609	0	20591057	145552
TRIMETHOPRM	non_withdrawal	1	0.992981	-3.79046	0.00676678	1.64652	0.992981	NA	NA	NA	0	NA	NA	NA	1	20591058	20736610	20591057	20736609	0	20591057	145552
TRIMETHORPRIM	non_withdrawal	1	0.992981	-3.79046	0.00676678	1.64652	0.992981	NA	NA	NA	0	NA	NA	NA	1	20591058	20736610	20591057	20736609	0	20591057	145552
TRIMETHROPRIMSULPHAMETHOXAZOLE	non_withdrawal	1	0.992981	-3.79046	0.00676678	1.64652	0.992981	NA	NA	NA	0	NA	NA	NA	1	20591058	20736610	20591057	20736609	0	20591057	145552
TRIMETHYL-X	non_withdrawal	1	0.992981	-3.79046	0.00676678	1.64652	0.992981	NA	NA	NA	0	NA	NA	NA	1	20591058	20736610	20591057	20736609	0	20591057	145552
TRIMETHYL-X PERFORMANCE	non_withdrawal	1	0.992981	-3.79046	0.00676678	1.64652	0.992981	NA	NA	NA	0	NA	NA	NA	1	20591058	20736610	20591057	20736609	0	20591057	145552
TRIMETON AR	non_withdrawal	1	0.992981	-3.79046	0.00676678	1.64652	0.992981	NA	NA	NA	0	NA	NA	NA	1	20591058	20736610	20591057	20736609	0	20591057	145552
TRIMETOPRIM	non_withdrawal	1	0.992981	-3.79046	0.00676678	1.64652	0.992981	NA	NA	NA	0	NA	NA	NA	1	20591058	20736610	20591057	20736609	0	20591057	145552
TRIMETOPRIMSLFAMETOXAZOLO	non_withdrawal	1	0.992981	-3.79046	0.00676678	1.64652	0.992981	NA	NA	NA	0	NA	NA	NA	1	20591058	20736610	20591057	20736609	0	20591057	145552
TRIMETREXATE	non_withdrawal	1	0.992981	-3.79046	0.00676678	1.64652	0.992981	NA	NA	NA	0	NA	NA	NA	1	20591058	20736610	20591057	20736609	0	20591057	145552
TRIMIPAMIN	non_withdrawal	1	0.992981	-3.79046	0.00676678	1.64652	0.992981	NA	NA	NA	0	NA	NA	NA	1	20591058	20736610	20591057	20736609	0	20591057	145552
TRIMIPRAMIN	non_withdrawal	1	0.992981	-3.79046	0.00676678	1.64652	0.992981	NA	NA	NA	0	NA	NA	NA	1	20591058	20736610	20591057	20736609	0	20591057	145552
TRIMIPRAMIN BETA	non_withdrawal	1	0.992981	-3.79046	0.00676678	1.64652	0.992981	NA	NA	NA	0	NA	NA	NA	1	20591058	20736610	20591057	20736609	0	20591057	145552
TRIMIRON	non_withdrawal	1	0.992981	-3.79046	0.00676678	1.64652	0.992981	NA	NA	NA	0	NA	NA	NA	1	20591058	20736610	20591057	20736609	0	20591057	145552
TRIMIX COMPOUNDING PHARMACY	non_withdrawal	1	0.992981	-3.79046	0.00676678	1.64652	0.992981	NA	NA	NA	0	NA	NA	NA	1	20591058	20736610	20591057	20736609	0	20591057	145552
TRIMOVATE	non_withdrawal	1	0.992981	-3.79046	0.00676678	1.64652	0.992981	NA	NA	NA	0	NA	NA	NA	1	20591058	20736610	20591057	20736609	0	20591057	145552
TRIMPEX	non_withdrawal	1	0.992981	-3.79046	0.00676678	1.64652	0.992981	NA	NA	NA	0	NA	NA	NA	1	20591058	20736610	20591057	20736609	0	20591057	145552
TRIMTHCTZ	non_withdrawal	1	0.992981	-3.79046	0.00676678	1.64652	0.992981	NA	NA	NA	0	NA	NA	NA	1	20591058	20736610	20591057	20736609	0	20591057	145552
TRIMTHEOBENZAMIDE	non_withdrawal	1	0.992981	-3.79046	0.00676678	1.64652	0.992981	NA	NA	NA	0	NA	NA	NA	1	20591058	20736610	20591057	20736609	0	20591057	145552
TRINALIN REPETABS	non_withdrawal	1	0.992981	-3.79046	0.00676678	1.64652	0.992981	NA	NA	NA	0	NA	NA	NA	1	20591058	20736610	20591057	20736609	0	20591057	145552
TRINESA PHARMA	non_withdrawal	1	0.992981	-3.79046	0.00676678	1.64652	0.992981	NA	NA	NA	0	NA	NA	NA	1	20591058	20736610	20591057	20736609	0	20591057	145552
TRINESSA 0 PHARMS	non_withdrawal	1	0.992981	-3.79046	0.00676678	1.64652	0.992981	NA	NA	NA	0	NA	NA	NA	1	20591058	20736610	20591057	20736609	0	20591057	145552
TRINESSA NA TRINESSA	non_withdrawal	1	0.992981	-3.79046	0.00676678	1.64652	0.992981	NA	NA	NA	0	NA	NA	NA	1	20591058	20736610	20591057	20736609	0	20591057	145552
TRINESSA NORGESTIMATE_ETHINYL ESTRADIOL OMJ PHARMACEUTICALSWAT	non_withdrawal	1	0.992981	-3.79046	0.00676678	1.64652	0.992981	NA	NA	NA	0	NA	NA	NA	1	20591058	20736610	20591057	20736609	0	20591057	145552
TRINESSA PHARMA	non_withdrawal	1	0.992981	-3.79046	0.00676678	1.64652	0.992981	NA	NA	NA	0	NA	NA	NA	1	20591058	20736610	20591057	20736609	0	20591057	145552
TRINESSA PK	non_withdrawal	1	0.992981	-3.79046	0.00676678	1.64652	0.992981	NA	NA	NA	0	NA	NA	NA	1	20591058	20736610	20591057	20736609	0	20591057	145552
TRINESSA PO. QD - NORGESTRIMATE_ETHINYL ESTRADIOL	non_withdrawal	1	0.992981	-3.79046	0.00676678	1.64652	0.992981	NA	NA	NA	0	NA	NA	NA	1	20591058	20736610	20591057	20736609	0	20591057	145552
TRINESSA PRODUCT	non_withdrawal	1	0.992981	-3.79046	0.00676678	1.64652	0.992981	NA	NA	NA	0	NA	NA	NA	1	20591058	20736610	20591057	20736609	0	20591057	145552
TRINESSA TRINESSA DCP0.-	non_withdrawal	1	0.992981	-3.79046	0.00676678	1.64652	0.992981	NA	NA	NA	0	NA	NA	NA	1	20591058	20736610	20591057	20736609	0	20591057	145552
TRINESSA VARIES CYCLE WATCON PHARM	non_withdrawal	1	0.992981	-3.79046	0.00676678	1.64652	0.992981	NA	NA	NA	0	NA	NA	NA	1	20591058	20736610	20591057	20736609	0	20591057	145552
TRINESSA VARY THROUGH MONTH	non_withdrawal	1	0.992981	-3.79046	0.00676678	1.64652	0.992981	NA	NA	NA	0	NA	NA	NA	1	20591058	20736610	20591057	20736609	0	20591057	145552
TRINESSA X28	non_withdrawal	1	0.992981	-3.79046	0.00676678	1.64652	0.992981	NA	NA	NA	0	NA	NA	NA	1	20591058	20736610	20591057	20736609	0	20591057	145552
TRINESSA_07, 8/07, 9/07	non_withdrawal	1	0.992981	-3.79046	0.00676678	1.64652	0.992981	NA	NA	NA	0	NA	NA	NA	1	20591058	20736610	20591057	20736609	0	20591057	145552
TRINIPATCH GLYCERYL TRINITRATE	non_withdrawal	1	0.992981	-3.79046	0.00676678	1.64652	0.992981	NA	NA	NA	0	NA	NA	NA	1	20591058	20736610	20591057	20736609	0	20591057	145552
TRINIPATCH GLYCERYL TRINITRATE)	non_withdrawal	1	0.992981	-3.79046	0.00676678	1.64652	0.992981	NA	NA	NA	0	NA	NA	NA	1	20591058	20736610	20591057	20736609	0	20591057	145552
TRINITON	non_withdrawal	1	0.992981	-3.79046	0.00676678	1.64652	0.992981	NA	NA	NA	0	NA	NA	NA	1	20591058	20736610	20591057	20736609	0	20591057	145552
TRINITRATE	non_withdrawal	1	0.992981	-3.79046	0.00676678	1.64652	0.992981	NA	NA	NA	0	NA	NA	NA	1	20591058	20736610	20591057	20736609	0	20591057	145552
TRINITRINE LALEUF	non_withdrawal	1	0.992981	-3.79046	0.00676678	1.64652	0.992981	NA	NA	NA	0	NA	NA	NA	1	20591058	20736610	20591057	20736609	0	20591057	145552
TRINSICA	non_withdrawal	1	0.992981	-3.79046	0.00676678	1.64652	0.992981	NA	NA	NA	0	NA	NA	NA	1	20591058	20736610	20591057	20736609	0	20591057	145552
TRIODEEN	non_withdrawal	1	0.992981	-3.79046	0.00676678	1.64652	0.992981	NA	NA	NA	0	NA	NA	NA	1	20591058	20736610	20591057	20736609	0	20591057	145552
TRIOSTAT	non_withdrawal	1	0.992981	-3.79046	0.00676678	1.64652	0.992981	NA	NA	NA	0	NA	NA	NA	1	20591058	20736610	20591057	20736609	0	20591057	145552
TRIOTANN 2_PRASCO	non_withdrawal	1	0.992981	-3.79046	0.00676678	1.64652	0.992981	NA	NA	NA	0	NA	NA	NA	1	20591058	20736610	20591057	20736609	0	20591057	145552
TRIOTROPIUM MCG	non_withdrawal	1	0.992981	-3.79046	0.00676678	1.64652	0.992981	NA	NA	NA	0	NA	NA	NA	1	20591058	20736610	20591057	20736609	0	20591057	145552
TRIPACK AZITHROMYCIN	non_withdrawal	1	0.992981	-3.79046	0.00676678	1.64652	0.992981	NA	NA	NA	0	NA	NA	NA	1	20591058	20736610	20591057	20736609	0	20591057	145552
TRIPEX	non_withdrawal	1	0.992981	-3.79046	0.00676678	1.64652	0.992981	NA	NA	NA	0	NA	NA	NA	1	20591058	20736610	20591057	20736609	0	20591057	145552
TRIPHASIC	non_withdrawal	1	0.992981	-3.79046	0.00676678	1.64652	0.992981	NA	NA	NA	0	NA	NA	NA	1	20591058	20736610	20591057	20736609	0	20591057	145552
TRIPHASIC ETHINYL ESTRADIOLNORGESTIMATE CONTRACEPTIVE PILLS	non_withdrawal	1	0.992981	-3.79046	0.00676678	1.64652	0.992981	NA	NA	NA	0	NA	NA	NA	1	20591058	20736610	20591057	20736609	0	20591057	145552
TRIPLE ACTION SKIN	non_withdrawal	1	0.992981	-3.79046	0.00676678	1.64652	0.992981	NA	NA	NA	0	NA	NA	NA	1	20591058	20736610	20591057	20736609	0	20591057	145552
TRIPLE ANTIBIOTIC BACITRACIN-NEOMYCIN-POLYMYX	non_withdrawal	1	0.992981	-3.79046	0.00676678	1.64652	0.992981	NA	NA	NA	0	NA	NA	NA	1	20591058	20736610	20591057	20736609	0	20591057	145552
TRIPLE ANTIBIOTIC PLUS	non_withdrawal	1	0.992981	-3.79046	0.00676678	1.64652	0.992981	NA	NA	NA	0	NA	NA	NA	1	20591058	20736610	20591057	20736609	0	20591057	145552
TRIPLE ANTIBIOTIC VARIOUS	non_withdrawal	1	0.992981	-3.79046	0.00676678	1.64652	0.992981	NA	NA	NA	0	NA	NA	NA	1	20591058	20736610	20591057	20736609	0	20591057	145552
TRIPLE ANTIBIOTIC_PRAMOXINE PERRIGO COMPANY	non_withdrawal	1	0.992981	-3.79046	0.00676678	1.64652	0.992981	NA	NA	NA	0	NA	NA	NA	1	20591058	20736610	20591057	20736609	0	20591057	145552
TRIPLE CCORICIDEN	non_withdrawal	1	0.992981	-3.79046	0.00676678	1.64652	0.992981	NA	NA	NA	0	NA	NA	NA	1	20591058	20736610	20591057	20736609	0	20591057	145552
TRIPLE THERAPY	non_withdrawal	1	0.992981	-3.79046	0.00676678	1.64652	0.992981	NA	NA	NA	0	NA	NA	NA	1	20591058	20736610	20591057	20736609	0	20591057	145552
TRIPLE THERAPY PREV PACK	non_withdrawal	1	0.992981	-3.79046	0.00676678	1.64652	0.992981	NA	NA	NA	0	NA	NA	NA	1	20591058	20736610	20591057	20736609	0	20591057	145552
TRIPLEPTAL	non_withdrawal	1	0.992981	-3.79046	0.00676678	1.64652	0.992981	NA	NA	NA	0	NA	NA	NA	1	20591058	20736610	20591057	20736609	0	20591057	145552
TRIPRIM	non_withdrawal	1	0.992981	-3.79046	0.00676678	1.64652	0.992981	NA	NA	NA	0	NA	NA	NA	1	20591058	20736610	20591057	20736609	0	20591057	145552
TRIPTANOL	non_withdrawal	1	0.992981	-3.79046	0.00676678	1.64652	0.992981	NA	NA	NA	0	NA	NA	NA	1	20591058	20736610	20591057	20736609	0	20591057	145552
TRIPTANS	non_withdrawal	1	0.992981	-3.79046	0.00676678	1.64652	0.992981	NA	NA	NA	0	NA	NA	NA	1	20591058	20736610	20591057	20736609	0	20591057	145552
TRIPTOLIDE	non_withdrawal	1	0.992981	-3.79046	0.00676678	1.64652	0.992981	NA	NA	NA	0	NA	NA	NA	1	20591058	20736610	20591057	20736609	0	20591057	145552
TRIPTORELIN EMBONATE	non_withdrawal	1	0.992981	-3.79046	0.00676678	1.64652	0.992981	NA	NA	NA	0	NA	NA	NA	1	20591058	20736610	20591057	20736609	0	20591057	145552
TRIPTYZOL	non_withdrawal	1	0.992981	-3.79046	0.00676678	1.64652	0.992981	NA	NA	NA	0	NA	NA	NA	1	20591058	20736610	20591057	20736609	0	20591057	145552
TRIQUILAR :	non_withdrawal	1	0.992981	-3.79046	0.00676678	1.64652	0.992981	NA	NA	NA	0	NA	NA	NA	1	20591058	20736610	20591057	20736609	0	20591057	145552
TRIQUILAR COATED REGIMEN	non_withdrawal	1	0.992981	-3.79046	0.00676678	1.64652	0.992981	NA	NA	NA	0	NA	NA	NA	1	20591058	20736610	20591057	20736609	0	20591057	145552
TRIQUILAR NUMBER 82058A	non_withdrawal	1	0.992981	-3.79046	0.00676678	1.64652	0.992981	NA	NA	NA	0	NA	NA	NA	1	20591058	20736610	20591057	20736609	0	20591057	145552
TRIQUILAR NUMBER BS	non_withdrawal	1	0.992981	-3.79046	0.00676678	1.64652	0.992981	NA	NA	NA	0	NA	NA	NA	1	20591058	20736610	20591057	20736609	0	20591057	145552
TRIQUILAR NUMBER BSB6F	non_withdrawal	1	0.992981	-3.79046	0.00676678	1.64652	0.992981	NA	NA	NA	0	NA	NA	NA	1	20591058	20736610	20591057	20736609	0	20591057	145552
TRIQUILAR NUMBER BSNU	non_withdrawal	1	0.992981	-3.79046	0.00676678	1.64652	0.992981	NA	NA	NA	0	NA	NA	NA	1	20591058	20736610	20591057	20736609	0	20591057	145552
TRIQUILLAR	non_withdrawal	1	0.992981	-3.79046	0.00676678	1.64652	0.992981	NA	NA	NA	0	NA	NA	NA	1	20591058	20736610	20591057	20736609	0	20591057	145552
TRIQULAR	non_withdrawal	1	0.992981	-3.79046	0.00676678	1.64652	0.992981	NA	NA	NA	0	NA	NA	NA	1	20591058	20736610	20591057	20736609	0	20591057	145552
TRISENOS	non_withdrawal	1	0.992981	-3.79046	0.00676678	1.64652	0.992981	NA	NA	NA	0	NA	NA	NA	1	20591058	20736610	20591057	20736609	0	20591057	145552
TRISENOX_MELPHALAN	non_withdrawal	1	0.992981	-3.79046	0.00676678	1.64652	0.992981	NA	NA	NA	0	NA	NA	NA	1	20591058	20736610	20591057	20736609	0	20591057	145552
TRISEPTIN	non_withdrawal	1	0.992981	-3.79046	0.00676678	1.64652	0.992981	NA	NA	NA	0	NA	NA	NA	1	20591058	20736610	20591057	20736609	0	20591057	145552
TRISEPTIN WATERLESS	non_withdrawal	1	0.992981	-3.79046	0.00676678	1.64652	0.992981	NA	NA	NA	0	NA	NA	NA	1	20591058	20736610	20591057	20736609	0	20591057	145552
TRISEPTIN WATERLESS SCRUB CASSURGICAL SCRUB	non_withdrawal	1	0.992981	-3.79046	0.00676678	1.64652	0.992981	NA	NA	NA	0	NA	NA	NA	1	20591058	20736610	20591057	20736609	0	20591057	145552
TRISEPTIN WATERLESS SURGICAL SCRUB MFR POINT, LTD	non_withdrawal	1	0.992981	-3.79046	0.00676678	1.64652	0.992981	NA	NA	NA	0	NA	NA	NA	1	20591058	20736610	20591057	20736609	0	20591057	145552
TRISEQUENS NORETHISTERONE	non_withdrawal	1	0.992981	-3.79046	0.00676678	1.64652	0.992981	NA	NA	NA	0	NA	NA	NA	1	20591058	20736610	20591057	20736609	0	20591057	145552
TRISNENOX	non_withdrawal	1	0.992981	-3.79046	0.00676678	1.64652	0.992981	NA	NA	NA	0	NA	NA	NA	1	20591058	20736610	20591057	20736609	0	20591057	145552
TRISONEX	non_withdrawal	1	0.992981	-3.79046	0.00676678	1.64652	0.992981	NA	NA	NA	0	NA	NA	NA	1	20591058	20736610	20591057	20736609	0	20591057	145552
TRISPORAL OS DRANK	non_withdrawal	1	0.992981	-3.79046	0.00676678	1.64652	0.992981	NA	NA	NA	0	NA	NA	NA	1	20591058	20736610	20591057	20736609	0	20591057	145552
TRISPRINTEC BARR LABORATORY	non_withdrawal	1	0.992981	-3.79046	0.00676678	1.64652	0.992981	NA	NA	NA	0	NA	NA	NA	1	20591058	20736610	20591057	20736609	0	20591057	145552
TRISPRINTECH	non_withdrawal	1	0.992981	-3.79046	0.00676678	1.64652	0.992981	NA	NA	NA	0	NA	NA	NA	1	20591058	20736610	20591057	20736609	0	20591057	145552
TRITICUM AESTIVUM POLLEN	non_withdrawal	1	0.992981	-3.79046	0.00676678	1.64652	0.992981	NA	NA	NA	0	NA	NA	NA	1	20591058	20736610	20591057	20736609	0	20591057	145552
TRITUSSA	non_withdrawal	1	0.992981	-3.79046	0.00676678	1.64652	0.992981	NA	NA	NA	0	NA	NA	NA	1	20591058	20736610	20591057	20736609	0	20591057	145552
TRIVEREX MALE ENHANCEMENT	non_withdrawal	1	0.992981	-3.79046	0.00676678	1.64652	0.992981	NA	NA	NA	0	NA	NA	NA	1	20591058	20736610	20591057	20736609	0	20591057	145552
TRIVI-FLOR	non_withdrawal	1	0.992981	-3.79046	0.00676678	1.64652	0.992981	NA	NA	NA	0	NA	NA	NA	1	20591058	20736610	20591057	20736609	0	20591057	145552
TRIVISOL_IRON EXP JAN	non_withdrawal	1	0.992981	-3.79046	0.00676678	1.64652	0.992981	NA	NA	NA	0	NA	NA	NA	1	20591058	20736610	20591057	20736609	0	20591057	145552
TRIXONE	non_withdrawal	1	0.992981	-3.79046	0.00676678	1.64652	0.992981	NA	NA	NA	0	NA	NA	NA	1	20591058	20736610	20591057	20736609	0	20591057	145552
TRIZVIR	non_withdrawal	1	0.992981	-3.79046	0.00676678	1.64652	0.992981	NA	NA	NA	0	NA	NA	NA	1	20591058	20736610	20591057	20736609	0	20591057	145552
TROCHE	non_withdrawal	1	0.992981	-3.79046	0.00676678	1.64652	0.992981	NA	NA	NA	0	NA	NA	NA	1	20591058	20736610	20591057	20736609	0	20591057	145552
TROLAMINE POLYPEPTIDE OLEATE CONDENSATE	non_withdrawal	1	0.992981	-3.79046	0.00676678	1.64652	0.992981	NA	NA	NA	0	NA	NA	NA	1	20591058	20736610	20591057	20736609	0	20591057	145552
TROLOVOL	non_withdrawal	1	0.992981	-3.79046	0.00676678	1.64652	0.992981	NA	NA	NA	0	NA	NA	NA	1	20591058	20736610	20591057	20736609	0	20591057	145552
TROMALYT PROLONGED- ) (ACETYLSALICYLIC ACID)	non_withdrawal	1	0.992981	-3.79046	0.00676678	1.64652	0.992981	NA	NA	NA	0	NA	NA	NA	1	20591058	20736610	20591057	20736609	0	20591057	145552
TROMBEX	non_withdrawal	1	0.992981	-3.79046	0.00676678	1.64652	0.992981	NA	NA	NA	0	NA	NA	NA	1	20591058	20736610	20591057	20736609	0	20591057	145552
TROMBOFOB	non_withdrawal	1	0.992981	-3.79046	0.00676678	1.64652	0.992981	NA	NA	NA	0	NA	NA	NA	1	20591058	20736610	20591057	20736609	0	20591057	145552
TROMBOSTOP COMPRIMATE	non_withdrawal	1	0.992981	-3.79046	0.00676678	1.64652	0.992981	NA	NA	NA	0	NA	NA	NA	1	20591058	20736610	20591057	20736609	0	20591057	145552
TROMBYL - -	non_withdrawal	1	0.992981	-3.79046	0.00676678	1.64652	0.992981	NA	NA	NA	0	NA	NA	NA	1	20591058	20736610	20591057	20736609	0	20591057	145552
TROMBYL ACETYLSALICYLIC ACID - -	non_withdrawal	1	0.992981	-3.79046	0.00676678	1.64652	0.992981	NA	NA	NA	0	NA	NA	NA	1	20591058	20736610	20591057	20736609	0	20591057	145552
TROPHIGIL	non_withdrawal	1	0.992981	-3.79046	0.00676678	1.64652	0.992981	NA	NA	NA	0	NA	NA	NA	1	20591058	20736610	20591057	20736609	0	20591057	145552
TROPICACYL	non_withdrawal	1	0.992981	-3.79046	0.00676678	1.64652	0.992981	NA	NA	NA	0	NA	NA	NA	1	20591058	20736610	20591057	20736609	0	20591057	145552
TROPICAMIDE OPTHALMIC EYE ,	non_withdrawal	1	0.992981	-3.79046	0.00676678	1.64652	0.992981	NA	NA	NA	0	NA	NA	NA	1	20591058	20736610	20591057	20736609	0	20591057	145552
TROPICAMIDE TROPICAMIDE % EYE ,	non_withdrawal	1	0.992981	-3.79046	0.00676678	1.64652	0.992981	NA	NA	NA	0	NA	NA	NA	1	20591058	20736610	20591057	20736609	0	20591057	145552
TROPICAMINDE	non_withdrawal	1	0.992981	-3.79046	0.00676678	1.64652	0.992981	NA	NA	NA	0	NA	NA	NA	1	20591058	20736610	20591057	20736609	0	20591057	145552
TROSPI	non_withdrawal	1	0.992981	-3.79046	0.00676678	1.64652	0.992981	NA	NA	NA	0	NA	NA	NA	1	20591058	20736610	20591057	20736609	0	20591057	145552
TRUDEXA 0. PRE-FILLED SYRINGE	non_withdrawal	1	0.992981	-3.79046	0.00676678	1.64652	0.992981	NA	NA	NA	0	NA	NA	NA	1	20591058	20736610	20591057	20736609	0	20591057	145552
TRUE TEST EPICUTANEOUS TEST	non_withdrawal	1	0.992981	-3.79046	0.00676678	1.64652	0.992981	NA	NA	NA	0	NA	NA	NA	1	20591058	20736610	20591057	20736609	0	20591057	145552
TRUETEST EPICUTANOUS TEST	non_withdrawal	1	0.992981	-3.79046	0.00676678	1.64652	0.992981	NA	NA	NA	0	NA	NA	NA	1	20591058	20736610	20591057	20736609	0	20591057	145552
TRUVADAEFAVIRENZ	non_withdrawal	1	0.992981	-3.79046	0.00676678	1.64652	0.992981	NA	NA	NA	0	NA	NA	NA	1	20591058	20736610	20591057	20736609	0	20591057	145552
TRUVADA_	non_withdrawal	1	0.992981	-3.79046	0.00676678	1.64652	0.992981	NA	NA	NA	0	NA	NA	NA	1	20591058	20736610	20591057	20736609	0	20591057	145552
TRUXAL DRAZSE	non_withdrawal	1	0.992981	-3.79046	0.00676678	1.64652	0.992981	NA	NA	NA	0	NA	NA	NA	1	20591058	20736610	20591057	20736609	0	20591057	145552
TRUXAL_(NOT )	non_withdrawal	1	0.992981	-3.79046	0.00676678	1.64652	0.992981	NA	NA	NA	0	NA	NA	NA	1	20591058	20736610	20591057	20736609	0	20591057	145552
TRUXAL_(TRUXAL -	non_withdrawal	1	0.992981	-3.79046	0.00676678	1.64652	0.992981	NA	NA	NA	0	NA	NA	NA	1	20591058	20736610	20591057	20736609	0	20591057	145552
TRX	non_withdrawal	1	0.992981	-3.79046	0.00676678	1.64652	0.992981	NA	NA	NA	0	NA	NA	NA	1	20591058	20736610	20591057	20736609	0	20591057	145552
TRYPTOPHAN IMMUNOADSORPTION	non_withdrawal	1	0.992981	-3.79046	0.00676678	1.64652	0.992981	NA	NA	NA	0	NA	NA	NA	1	20591058	20736610	20591057	20736609	0	20591057	145552
TRYPTOPHAN TRYPTOPHAN	non_withdrawal	1	0.992981	-3.79046	0.00676678	1.64652	0.992981	NA	NA	NA	0	NA	NA	NA	1	20591058	20736610	20591057	20736609	0	20591057	145552
TRYSALOL ?	non_withdrawal	1	0.992981	-3.79046	0.00676678	1.64652	0.992981	NA	NA	NA	0	NA	NA	NA	1	20591058	20736610	20591057	20736609	0	20591057	145552
TS JPN_TEGAFUR, GIMERACIL, OTERACIL	non_withdrawal	1	0.992981	-3.79046	0.00676678	1.64652	0.992981	NA	NA	NA	0	NA	NA	NA	1	20591058	20736610	20591057	20736609	0	20591057	145552
TS OTERACIL (_) TEG	non_withdrawal	1	0.992981	-3.79046	0.00676678	1.64652	0.992981	NA	NA	NA	0	NA	NA	NA	1	20591058	20736610	20591057	20736609	0	20591057	145552
TSABRI	non_withdrawal	1	0.992981	-3.79046	0.00676678	1.64652	0.992981	NA	NA	NA	0	NA	NA	NA	1	20591058	20736610	20591057	20736609	0	20591057	145552
TSUMURA BOUFUUTSUUSHOUSAN	non_withdrawal	1	0.992981	-3.79046	0.00676678	1.64652	0.992981	NA	NA	NA	0	NA	NA	NA	1	20591058	20736610	20591057	20736609	0	20591057	145552
TSUMURA BYAKKOKANINJINTO	non_withdrawal	1	0.992981	-3.79046	0.00676678	1.64652	0.992981	NA	NA	NA	0	NA	NA	NA	1	20591058	20736610	20591057	20736609	0	20591057	145552
TSUMURA GOSHAJINKIGAN	non_withdrawal	1	0.992981	-3.79046	0.00676678	1.64652	0.992981	NA	NA	NA	0	NA	NA	NA	1	20591058	20736610	20591057	20736609	0	20591057	145552
TSUMURA GOSHAKUSAN	non_withdrawal	1	0.992981	-3.79046	0.00676678	1.64652	0.992981	NA	NA	NA	0	NA	NA	NA	1	20591058	20736610	20591057	20736609	0	20591057	145552
TSUMURA SYOSEIRYUTO	non_withdrawal	1	0.992981	-3.79046	0.00676678	1.64652	0.992981	NA	NA	NA	0	NA	NA	NA	1	20591058	20736610	20591057	20736609	0	20591057	145552
TSUSANTO	non_withdrawal	1	0.992981	-3.79046	0.00676678	1.64652	0.992981	NA	NA	NA	0	NA	NA	NA	1	20591058	20736610	20591057	20736609	0	20591057	145552
TS_01593501/	non_withdrawal	1	0.992981	-3.79046	0.00676678	1.64652	0.992981	NA	NA	NA	0	NA	NA	NA	1	20591058	20736610	20591057	20736609	0	20591057	145552
TS_02422201/	non_withdrawal	1	0.992981	-3.79046	0.00676678	1.64652	0.992981	NA	NA	NA	0	NA	NA	NA	1	20591058	20736610	20591057	20736609	0	20591057	145552
TT	non_withdrawal	1	0.992981	-3.79046	0.00676678	1.64652	0.992981	NA	NA	NA	0	NA	NA	NA	1	20591058	20736610	20591057	20736609	0	20591057	145552
TT XTREME AMERICAN CELLULAR	non_withdrawal	1	0.992981	-3.79046	0.00676678	1.64652	0.992981	NA	NA	NA	0	NA	NA	NA	1	20591058	20736610	20591057	20736609	0	20591057	145552
TTHXROXIN	non_withdrawal	1	0.992981	-3.79046	0.00676678	1.64652	0.992981	NA	NA	NA	0	NA	NA	NA	1	20591058	20736610	20591057	20736609	0	20591057	145552
TTRAPIDIL	non_withdrawal	1	0.992981	-3.79046	0.00676678	1.64652	0.992981	NA	NA	NA	0	NA	NA	NA	1	20591058	20736610	20591057	20736609	0	20591057	145552
TUBERCULAR PPD INJECTABLE	non_withdrawal	1	0.992981	-3.79046	0.00676678	1.64652	0.992981	NA	NA	NA	0	NA	NA	NA	1	20591058	20736610	20591057	20736609	0	20591057	145552
TUBERCULIN PPD APLISOL TU0. JHP	non_withdrawal	1	0.992981	-3.79046	0.00676678	1.64652	0.992981	NA	NA	NA	0	NA	NA	NA	1	20591058	20736610	20591057	20736609	0	20591057	145552
TUBERCULIN PPD AVENTIS PASTEUR	non_withdrawal	1	0.992981	-3.79046	0.00676678	1.64652	0.992981	NA	NA	NA	0	NA	NA	NA	1	20591058	20736610	20591057	20736609	0	20591057	145552
TUBERCULIN PPD DILUTED_APLISOL PARKEDALE	non_withdrawal	1	0.992981	-3.79046	0.00676678	1.64652	0.992981	NA	NA	NA	0	NA	NA	NA	1	20591058	20736610	20591057	20736609	0	20591057	145552
TUBERCULIN PPD INJECTABLE	non_withdrawal	1	0.992981	-3.79046	0.00676678	1.64652	0.992981	NA	NA	NA	0	NA	NA	NA	1	20591058	20736610	20591057	20736609	0	20591057	145552
TUBERCULIN PPD JHP TU._0.	non_withdrawal	1	0.992981	-3.79046	0.00676678	1.64652	0.992981	NA	NA	NA	0	NA	NA	NA	1	20591058	20736610	20591057	20736609	0	20591057	145552
TUBERCULIN PPD MANTOUX US UNITS TEST SANOFI PASTEUR	non_withdrawal	1	0.992981	-3.79046	0.00676678	1.64652	0.992981	NA	NA	NA	0	NA	NA	NA	1	20591058	20736610	20591057	20736609	0	20591057	145552
TUBERCULIN PPD SANOFI-PASTEUR	non_withdrawal	1	0.992981	-3.79046	0.00676678	1.64652	0.992981	NA	NA	NA	0	NA	NA	NA	1	20591058	20736610	20591057	20736609	0	20591057	145552
TUBERCULIN PPD TU. 10. JHP PHARM	non_withdrawal	1	0.992981	-3.79046	0.00676678	1.64652	0.992981	NA	NA	NA	0	NA	NA	NA	1	20591058	20736610	20591057	20736609	0	20591057	145552
TUBERCULIN PPD TUBERSOL	non_withdrawal	1	0.992981	-3.79046	0.00676678	1.64652	0.992981	NA	NA	NA	0	NA	NA	NA	1	20591058	20736610	20591057	20736609	0	20591057	145552
TUBERCULIN PPD TUBERSOL US UNITS TEST AVENTIS P	non_withdrawal	1	0.992981	-3.79046	0.00676678	1.64652	0.992981	NA	NA	NA	0	NA	NA	NA	1	20591058	20736610	20591057	20736609	0	20591057	145552
TUBERCULIN PPD TU_0.	non_withdrawal	1	0.992981	-3.79046	0.00676678	1.64652	0.992981	NA	NA	NA	0	NA	NA	NA	1	20591058	20736610	20591057	20736609	0	20591057	145552
TUBERCULIN PPD TU_0. PARKEDALE	non_withdrawal	1	0.992981	-3.79046	0.00676678	1.64652	0.992981	NA	NA	NA	0	NA	NA	NA	1	20591058	20736610	20591057	20736609	0	20591057	145552
TUBERCULIN PPD TU_0., PARKEDALE PHARMAEUTICALS	non_withdrawal	1	0.992981	-3.79046	0.00676678	1.64652	0.992981	NA	NA	NA	0	NA	NA	NA	1	20591058	20736610	20591057	20736609	0	20591057	145552
TUBERCULIN PURFID PROTEIN DERIVATIVE TUBERSOL AVENTIS	non_withdrawal	1	0.992981	-3.79046	0.00676678	1.64652	0.992981	NA	NA	NA	0	NA	NA	NA	1	20591058	20736610	20591057	20736609	0	20591057	145552
TUBERCULIN PURIFIED PROTEIN AVENTIS PASTEUR	non_withdrawal	1	0.992981	-3.79046	0.00676678	1.64652	0.992981	NA	NA	NA	0	NA	NA	NA	1	20591058	20736610	20591057	20736609	0	20591057	145552
TUBERCULIN PURIFIED PROTEIN DE	non_withdrawal	1	0.992981	-3.79046	0.00676678	1.64652	0.992981	NA	NA	NA	0	NA	NA	NA	1	20591058	20736610	20591057	20736609	0	20591057	145552
TUBERCULIN PURIFIED PROTEIN DERIVATIVE AVENTIS	non_withdrawal	1	0.992981	-3.79046	0.00676678	1.64652	0.992981	NA	NA	NA	0	NA	NA	NA	1	20591058	20736610	20591057	20736609	0	20591057	145552
TUBERCULIN PURIFIED PROTEIN DERIVATIVE DILUTED APLISOL	non_withdrawal	1	0.992981	-3.79046	0.00676678	1.64652	0.992981	NA	NA	NA	0	NA	NA	NA	1	20591058	20736610	20591057	20736609	0	20591057	145552
TUBERCULIN PURIFIED PROTEIN DERIVATIVE DILUTED APLISOL VIAL SHP PH	non_withdrawal	1	0.992981	-3.79046	0.00676678	1.64652	0.992981	NA	NA	NA	0	NA	NA	NA	1	20591058	20736610	20591057	20736609	0	20591057	145552
TUBERCULIN PURIFIED PROTEIN DERIVATIVE MANTOUS TUBERSOL US UNITS	non_withdrawal	1	0.992981	-3.79046	0.00676678	1.64652	0.992981	NA	NA	NA	0	NA	NA	NA	1	20591058	20736610	20591057	20736609	0	20591057	145552
TUBERCULIN PURIFIED PROTEIN DERIVATIVE PARKEDALE	non_withdrawal	1	0.992981	-3.79046	0.00676678	1.64652	0.992981	NA	NA	NA	0	NA	NA	NA	1	20591058	20736610	20591057	20736609	0	20591057	145552
TUBERCULIN PURIFIED PROTEIN DERIVATIVE TESTS 5TU PP	non_withdrawal	1	0.992981	-3.79046	0.00676678	1.64652	0.992981	NA	NA	NA	0	NA	NA	NA	1	20591058	20736610	20591057	20736609	0	20591057	145552
TUBERCULIN PURIFIED PROTEIN DERIVATIVE TUBERS	non_withdrawal	1	0.992981	-3.79046	0.00676678	1.64652	0.992981	NA	NA	NA	0	NA	NA	NA	1	20591058	20736610	20591057	20736609	0	20591057	145552
TUBERCULIN PURIFIED PROTEIN DERIVATIVE, DILUTED TU_0. JHP PHARM	non_withdrawal	1	0.992981	-3.79046	0.00676678	1.64652	0.992981	NA	NA	NA	0	NA	NA	NA	1	20591058	20736610	20591057	20736609	0	20591057	145552
TUBERCULIN PURIFIED PROTEIN DERIVATIVES	non_withdrawal	1	0.992981	-3.79046	0.00676678	1.64652	0.992981	NA	NA	NA	0	NA	NA	NA	1	20591058	20736610	20591057	20736609	0	20591057	145552
TUBERCULIN PURIFIED PROTEIN DERIYAFIVE TUBERSOL	non_withdrawal	1	0.992981	-3.79046	0.00676678	1.64652	0.992981	NA	NA	NA	0	NA	NA	NA	1	20591058	20736610	20591057	20736609	0	20591057	145552
TUBERCULIN PURIFIED PROTEIN TU0. JHP	non_withdrawal	1	0.992981	-3.79046	0.00676678	1.64652	0.992981	NA	NA	NA	0	NA	NA	NA	1	20591058	20736610	20591057	20736609	0	20591057	145552
TUBERCULIN PURIFIED PROTEIN TU_0. JHP ,	non_withdrawal	1	0.992981	-3.79046	0.00676678	1.64652	0.992981	NA	NA	NA	0	NA	NA	NA	1	20591058	20736610	20591057	20736609	0	20591057	145552
TUBERCULIN PURIFIED PROTEIN US UNITS AVENTIS PASTEUR LIMITED	non_withdrawal	1	0.992981	-3.79046	0.00676678	1.64652	0.992981	NA	NA	NA	0	NA	NA	NA	1	20591058	20736610	20591057	20736609	0	20591057	145552
TUBERCULIN SKIN TEST PPD JHP PHARM LLC ROCHESTER, MI	non_withdrawal	1	0.992981	-3.79046	0.00676678	1.64652	0.992981	NA	NA	NA	0	NA	NA	NA	1	20591058	20736610	20591057	20736609	0	20591057	145552
TUBERCULIN SKIN TEST TEST UNITS 0. PARKEDALE	non_withdrawal	1	0.992981	-3.79046	0.00676678	1.64652	0.992981	NA	NA	NA	0	NA	NA	NA	1	20591058	20736610	20591057	20736609	0	20591057	145552
TUBERCULIN SKIN TEST TU0. PARKEDALE	non_withdrawal	1	0.992981	-3.79046	0.00676678	1.64652	0.992981	NA	NA	NA	0	NA	NA	NA	1	20591058	20736610	20591057	20736609	0	20591057	145552
TUBERCULIN TU0.	non_withdrawal	1	0.992981	-3.79046	0.00676678	1.64652	0.992981	NA	NA	NA	0	NA	NA	NA	1	20591058	20736610	20591057	20736609	0	20591057	145552
TUBERCULIN TU0. - VIAL - PARKEDALE	non_withdrawal	1	0.992981	-3.79046	0.00676678	1.64652	0.992981	NA	NA	NA	0	NA	NA	NA	1	20591058	20736610	20591057	20736609	0	20591057	145552
TUBERCULIN TU0.. PARKDALE	non_withdrawal	1	0.992981	-3.79046	0.00676678	1.64652	0.992981	NA	NA	NA	0	NA	NA	NA	1	20591058	20736610	20591057	20736609	0	20591057	145552
TUBERCULINE PURIFIED PROTEIN DERIVATIVE	non_withdrawal	1	0.992981	-3.79046	0.00676678	1.64652	0.992981	NA	NA	NA	0	NA	NA	NA	1	20591058	20736610	20591057	20736609	0	20591057	145552
TUBERCULINE PURIFIEE LYOPHILISEE POUR INTRADERMOREACTION (TUBERCULIN	non_withdrawal	1	0.992981	-3.79046	0.00676678	1.64652	0.992981	NA	NA	NA	0	NA	NA	NA	1	20591058	20736610	20591057	20736609	0	20591057	145552
TUBERCULINPPD, DILUTED_APLISOL PARKEDALE	non_withdrawal	1	0.992981	-3.79046	0.00676678	1.64652	0.992981	NA	NA	NA	0	NA	NA	NA	1	20591058	20736610	20591057	20736609	0	20591057	145552
TUBERCULLIN PPD	non_withdrawal	1	0.992981	-3.79046	0.00676678	1.64652	0.992981	NA	NA	NA	0	NA	NA	NA	1	20591058	20736610	20591057	20736609	0	20591057	145552
TUBERCULLIN PURIFIED PROTEIN	non_withdrawal	1	0.992981	-3.79046	0.00676678	1.64652	0.992981	NA	NA	NA	0	NA	NA	NA	1	20591058	20736610	20591057	20736609	0	20591057	145552
TUBERCULOSIS	non_withdrawal	1	0.992981	-3.79046	0.00676678	1.64652	0.992981	NA	NA	NA	0	NA	NA	NA	1	20591058	20736610	20591057	20736609	0	20591057	145552
TUBERCULOSIS PROPHYLAXIS	non_withdrawal	1	0.992981	-3.79046	0.00676678	1.64652	0.992981	NA	NA	NA	0	NA	NA	NA	1	20591058	20736610	20591057	20736609	0	20591057	145552
TUBERCULOSIS TEST	non_withdrawal	1	0.992981	-3.79046	0.00676678	1.64652	0.992981	NA	NA	NA	0	NA	NA	NA	1	20591058	20736610	20591057	20736609	0	20591057	145552
TUBERCULOSIS VACCINE TUBERCULOSIS VACCINE)	non_withdrawal	1	0.992981	-3.79046	0.00676678	1.64652	0.992981	NA	NA	NA	0	NA	NA	NA	1	20591058	20736610	20591057	20736609	0	20591057	145552
TUBERSOL PPD PLANTED	non_withdrawal	1	0.992981	-3.79046	0.00676678	1.64652	0.992981	NA	NA	NA	0	NA	NA	NA	1	20591058	20736610	20591057	20736609	0	20591057	145552
TUBERSOL TU SANOFI PASTEUR LTD., NOT	non_withdrawal	1	0.992981	-3.79046	0.00676678	1.64652	0.992981	NA	NA	NA	0	NA	NA	NA	1	20591058	20736610	20591057	20736609	0	20591057	145552
TUBERSOL TU SANOFI PASTEUR LTD., C3584A	non_withdrawal	1	0.992981	-3.79046	0.00676678	1.64652	0.992981	NA	NA	NA	0	NA	NA	NA	1	20591058	20736610	20591057	20736609	0	20591057	145552
TUBERSOL TUBERCULIN PURIFIED PROTEIN DERIVATIVE	non_withdrawal	1	0.992981	-3.79046	0.00676678	1.64652	0.992981	NA	NA	NA	0	NA	NA	NA	1	20591058	20736610	20591057	20736609	0	20591057	145552
TUBING SET	non_withdrawal	1	0.992981	-3.79046	0.00676678	1.64652	0.992981	NA	NA	NA	0	NA	NA	NA	1	20591058	20736610	20591057	20736609	0	20591057	145552
TUBURCHLIN PPD	non_withdrawal	1	0.992981	-3.79046	0.00676678	1.64652	0.992981	NA	NA	NA	0	NA	NA	NA	1	20591058	20736610	20591057	20736609	0	20591057	145552
TUCKS FAST RELIEF	non_withdrawal	1	0.992981	-3.79046	0.00676678	1.64652	0.992981	NA	NA	NA	0	NA	NA	NA	1	20591058	20736610	20591057	20736609	0	20591057	145552
TUCKS HEMORRHOID PADS	non_withdrawal	1	0.992981	-3.79046	0.00676678	1.64652	0.992981	NA	NA	NA	0	NA	NA	NA	1	20591058	20736610	20591057	20736609	0	20591057	145552
TUCKS HEMORRHOIDAL PADS	non_withdrawal	1	0.992981	-3.79046	0.00676678	1.64652	0.992981	NA	NA	NA	0	NA	NA	NA	1	20591058	20736610	20591057	20736609	0	20591057	145552
TUCKS INTERNAL SOOTHERS SUPPOSITORIES	non_withdrawal	1	0.992981	-3.79046	0.00676678	1.64652	0.992981	NA	NA	NA	0	NA	NA	NA	1	20591058	20736610	20591057	20736609	0	20591057	145552
TUCKS STARCH HEMORRHOIDAL SUPPOSITORIES	non_withdrawal	1	0.992981	-3.79046	0.00676678	1.64652	0.992981	NA	NA	NA	0	NA	NA	NA	1	20591058	20736610	20591057	20736609	0	20591057	145552
TUCKS STARCH HEMORRHOIDAL STARCH	non_withdrawal	1	0.992981	-3.79046	0.00676678	1.64652	0.992981	NA	NA	NA	0	NA	NA	NA	1	20591058	20736610	20591057	20736609	0	20591057	145552
TUCKS STARCH HEMORROIDAL SUPPOSITORIES	non_withdrawal	1	0.992981	-3.79046	0.00676678	1.64652	0.992981	NA	NA	NA	0	NA	NA	NA	1	20591058	20736610	20591057	20736609	0	20591057	145552
TUCKS SUPPOSITOIRES	non_withdrawal	1	0.992981	-3.79046	0.00676678	1.64652	0.992981	NA	NA	NA	0	NA	NA	NA	1	20591058	20736610	20591057	20736609	0	20591057	145552
TUCKS SUPPOSITORIES	non_withdrawal	1	0.992981	-3.79046	0.00676678	1.64652	0.992981	NA	NA	NA	0	NA	NA	NA	1	20591058	20736610	20591057	20736609	0	20591057	145552
TUDORAZA PRESSAIR MICROGRAM, )	non_withdrawal	1	0.992981	-3.79046	0.00676678	1.64652	0.992981	NA	NA	NA	0	NA	NA	NA	1	20591058	20736610	20591057	20736609	0	20591057	145552
TUDORZA PRESS AIR	non_withdrawal	1	0.992981	-3.79046	0.00676678	1.64652	0.992981	NA	NA	NA	0	NA	NA	NA	1	20591058	20736610	20591057	20736609	0	20591057	145552
TUDORZA PRESSAIR ACLININIUM	non_withdrawal	1	0.992981	-3.79046	0.00676678	1.64652	0.992981	NA	NA	NA	0	NA	NA	NA	1	20591058	20736610	20591057	20736609	0	20591057	145552
TUDORZA PRESSAIR MICROGRAM)	non_withdrawal	1	0.992981	-3.79046	0.00676678	1.64652	0.992981	NA	NA	NA	0	NA	NA	NA	1	20591058	20736610	20591057	20736609	0	20591057	145552
TUMERIC CURCUMIN NSI PPERINE	non_withdrawal	1	0.992981	-3.79046	0.00676678	1.64652	0.992981	NA	NA	NA	0	NA	NA	NA	1	20591058	20736610	20591057	20736609	0	20591057	145552
TUMOR NECROSIS FACTOR ALPHA. HUMAN	non_withdrawal	1	0.992981	-3.79046	0.00676678	1.64652	0.992981	NA	NA	NA	0	NA	NA	NA	1	20591058	20736610	20591057	20736609	0	20591057	145552
TUMOR NECROSIS FACTOR RECEPTOR IGG	non_withdrawal	1	0.992981	-3.79046	0.00676678	1.64652	0.992981	NA	NA	NA	0	NA	NA	NA	1	20591058	20736610	20591057	20736609	0	20591057	145552
TUMOR NECROSIS FACTOR TUMOR NECROSIS FACTOR)	non_withdrawal	1	0.992981	-3.79046	0.00676678	1.64652	0.992981	NA	NA	NA	0	NA	NA	NA	1	20591058	20736610	20591057	20736609	0	20591057	145552
TUMOUR NECROSIS FACTOR	non_withdrawal	1	0.992981	-3.79046	0.00676678	1.64652	0.992981	NA	NA	NA	0	NA	NA	NA	1	20591058	20736610	20591057	20736609	0	20591057	145552
TUMS_/	non_withdrawal	1	0.992981	-3.79046	0.00676678	1.64652	0.992981	NA	NA	NA	0	NA	NA	NA	1	20591058	20736610	20591057	20736609	0	20591057	145552
TUNGSTEN	non_withdrawal	1	0.992981	-3.79046	0.00676678	1.64652	0.992981	NA	NA	NA	0	NA	NA	NA	1	20591058	20736610	20591057	20736609	0	20591057	145552
TUROSEMIDE	non_withdrawal	1	0.992981	-3.79046	0.00676678	1.64652	0.992981	NA	NA	NA	0	NA	NA	NA	1	20591058	20736610	20591057	20736609	0	20591057	145552
TURPENTINE	non_withdrawal	1	0.992981	-3.79046	0.00676678	1.64652	0.992981	NA	NA	NA	0	NA	NA	NA	1	20591058	20736610	20591057	20736609	0	20591057	145552
TUSNEL LLORENS	non_withdrawal	1	0.992981	-3.79046	0.00676678	1.64652	0.992981	NA	NA	NA	0	NA	NA	NA	1	20591058	20736610	20591057	20736609	0	20591057	145552
TUSSICAPS	non_withdrawal	1	0.992981	-3.79046	0.00676678	1.64652	0.992981	NA	NA	NA	0	NA	NA	NA	1	20591058	20736610	20591057	20736609	0	20591057	145552
TUSSID	non_withdrawal	1	0.992981	-3.79046	0.00676678	1.64652	0.992981	NA	NA	NA	0	NA	NA	NA	1	20591058	20736610	20591057	20736609	0	20591057	145552
TUSSID OBLONG PINK WALLACE	non_withdrawal	1	0.992981	-3.79046	0.00676678	1.64652	0.992981	NA	NA	NA	0	NA	NA	NA	1	20591058	20736610	20591057	20736609	0	20591057	145552
TUSSID WALLACE	non_withdrawal	1	0.992981	-3.79046	0.00676678	1.64652	0.992981	NA	NA	NA	0	NA	NA	NA	1	20591058	20736610	20591057	20736609	0	20591057	145552
TUSSIN CF BROOKS BRAND	non_withdrawal	1	0.992981	-3.79046	0.00676678	1.64652	0.992981	NA	NA	NA	0	NA	NA	NA	1	20591058	20736610	20591057	20736609	0	20591057	145552
TUSSIN CF CHILDREN_ADULT CVS	non_withdrawal	1	0.992981	-3.79046	0.00676678	1.64652	0.992981	NA	NA	NA	0	NA	NA	NA	1	20591058	20736610	20591057	20736609	0	20591057	145552
TUSSIN CF OC EQUATE	non_withdrawal	1	0.992981	-3.79046	0.00676678	1.64652	0.992981	NA	NA	NA	0	NA	NA	NA	1	20591058	20736610	20591057	20736609	0	20591057	145552
TUSSIN SUNMARK	non_withdrawal	1	0.992981	-3.79046	0.00676678	1.64652	0.992981	NA	NA	NA	0	NA	NA	NA	1	20591058	20736610	20591057	20736609	0	20591057	145552
TUSSINDM FAMILY DOLLAR DEXTROMETHORPHAN , GUAIFENES	non_withdrawal	1	0.992981	-3.79046	0.00676678	1.64652	0.992981	NA	NA	NA	0	NA	NA	NA	1	20591058	20736610	20591057	20736609	0	20591057	145552
TUSSINDM NONE	non_withdrawal	1	0.992981	-3.79046	0.00676678	1.64652	0.992981	NA	NA	NA	0	NA	NA	NA	1	20591058	20736610	20591057	20736609	0	20591057	145552
TUSSINEX PENNKINETIC SUSP UCBPH	non_withdrawal	1	0.992981	-3.79046	0.00676678	1.64652	0.992981	NA	NA	NA	0	NA	NA	NA	1	20591058	20736610	20591057	20736609	0	20591057	145552
TUSSIONEX FISONS^	non_withdrawal	1	0.992981	-3.79046	0.00676678	1.64652	0.992981	NA	NA	NA	0	NA	NA	NA	1	20591058	20736610	20591057	20736609	0	20591057	145552
TUSSIORGANIDIN_DM	non_withdrawal	1	0.992981	-3.79046	0.00676678	1.64652	0.992981	NA	NA	NA	0	NA	NA	NA	1	20591058	20736610	20591057	20736609	0	20591057	145552
TUXIUM	non_withdrawal	1	0.992981	-3.79046	0.00676678	1.64652	0.992981	NA	NA	NA	0	NA	NA	NA	1	20591058	20736610	20591057	20736609	0	20591057	145552
TVETROPIN	non_withdrawal	1	0.992981	-3.79046	0.00676678	1.64652	0.992981	NA	NA	NA	0	NA	NA	NA	1	20591058	20736610	20591057	20736609	0	20591057	145552
TWENTY FIVE PILLS	non_withdrawal	1	0.992981	-3.79046	0.00676678	1.64652	0.992981	NA	NA	NA	0	NA	NA	NA	1	20591058	20736610	20591057	20736609	0	20591057	145552
TWICEA- % OXYMETAZOLINE MAJOR	non_withdrawal	1	0.992981	-3.79046	0.00676678	1.64652	0.992981	NA	NA	NA	0	NA	NA	NA	1	20591058	20736610	20591057	20736609	0	20591057	145552
TWILIGHT TEETH PLATINUM TWILIGHT TEETH CARBIMIDE PEROXIDE TWIL	non_withdrawal	1	0.992981	-3.79046	0.00676678	1.64652	0.992981	NA	NA	NA	0	NA	NA	NA	1	20591058	20736610	20591057	20736609	0	20591057	145552
TWINJECT TWINJECT AUTOINJECTOR, TWO PACK	non_withdrawal	1	0.992981	-3.79046	0.00676678	1.64652	0.992981	NA	NA	NA	0	NA	NA	NA	1	20591058	20736610	20591057	20736609	0	20591057	145552
TWO ANTIBIOTICS	non_withdrawal	1	0.992981	-3.79046	0.00676678	1.64652	0.992981	NA	NA	NA	0	NA	NA	NA	1	20591058	20736610	20591057	20736609	0	20591057	145552
TWO BLOOD PRESSURE MEDICATION	non_withdrawal	1	0.992981	-3.79046	0.00676678	1.64652	0.992981	NA	NA	NA	0	NA	NA	NA	1	20591058	20736610	20591057	20736609	0	20591057	145552
TWO BLOOD PRESSURE MEDICINES	non_withdrawal	1	0.992981	-3.79046	0.00676678	1.64652	0.992981	NA	NA	NA	0	NA	NA	NA	1	20591058	20736610	20591057	20736609	0	20591057	145552
TWO EMERGENCY CONTRACEPTIVE BRAND	non_withdrawal	1	0.992981	-3.79046	0.00676678	1.64652	0.992981	NA	NA	NA	0	NA	NA	NA	1	20591058	20736610	20591057	20736609	0	20591057	145552
TWO TO THREE BLOOD THINNER	non_withdrawal	1	0.992981	-3.79046	0.00676678	1.64652	0.992981	NA	NA	NA	0	NA	NA	NA	1	20591058	20736610	20591057	20736609	0	20591057	145552
TYELNOL COLD MULTISYMPTON	non_withdrawal	1	0.992981	-3.79046	0.00676678	1.64652	0.992981	NA	NA	NA	0	NA	NA	NA	1	20591058	20736610	20591057	20736609	0	20591057	145552
TYGASCIL	non_withdrawal	1	0.992981	-3.79046	0.00676678	1.64652	0.992981	NA	NA	NA	0	NA	NA	NA	1	20591058	20736610	20591057	20736609	0	20591057	145552
TYHROID	non_withdrawal	1	0.992981	-3.79046	0.00676678	1.64652	0.992981	NA	NA	NA	0	NA	NA	NA	1	20591058	20736610	20591057	20736609	0	20591057	145552
TYKOSYN	non_withdrawal	1	0.992981	-3.79046	0.00676678	1.64652	0.992981	NA	NA	NA	0	NA	NA	NA	1	20591058	20736610	20591057	20736609	0	20591057	145552
TYL	non_withdrawal	1	0.992981	-3.79046	0.00676678	1.64652	0.992981	NA	NA	NA	0	NA	NA	NA	1	20591058	20736610	20591057	20736609	0	20591057	145552
TYLENOLPM ACETAMIN -DIPHENHYD.	non_withdrawal	1	0.992981	-3.79046	0.00676678	1.64652	0.992981	NA	NA	NA	0	NA	NA	NA	1	20591058	20736610	20591057	20736609	0	20591057	145552
TYLENOL_COLD	non_withdrawal	1	0.992981	-3.79046	0.00676678	1.64652	0.992981	NA	NA	NA	0	NA	NA	NA	1	20591058	20736610	20591057	20736609	0	20591057	145552
TYLENOL_COLD DIPHENYDRAMINE	non_withdrawal	1	0.992981	-3.79046	0.00676678	1.64652	0.992981	NA	NA	NA	0	NA	NA	NA	1	20591058	20736610	20591057	20736609	0	20591057	145552
TYLENOL_OXYCODONE	non_withdrawal	1	0.992981	-3.79046	0.00676678	1.64652	0.992981	NA	NA	NA	0	NA	NA	NA	1	20591058	20736610	20591057	20736609	0	20591057	145552
TYLENOL_RUNNY NOSE	non_withdrawal	1	0.992981	-3.79046	0.00676678	1.64652	0.992981	NA	NA	NA	0	NA	NA	NA	1	20591058	20736610	20591057	20736609	0	20591057	145552
TYLEONOL	non_withdrawal	1	0.992981	-3.79046	0.00676678	1.64652	0.992981	NA	NA	NA	0	NA	NA	NA	1	20591058	20736610	20591057	20736609	0	20591057	145552
TYLOSIN	non_withdrawal	1	0.992981	-3.79046	0.00676678	1.64652	0.992981	NA	NA	NA	0	NA	NA	NA	1	20591058	20736610	20591057	20736609	0	20591057	145552
TYLOSIN MINIMAL VARIOUS	non_withdrawal	1	0.992981	-3.79046	0.00676678	1.64652	0.992981	NA	NA	NA	0	NA	NA	NA	1	20591058	20736610	20591057	20736609	0	20591057	145552
TYPE MISCELLANEOUS PRESCRIPTION	non_withdrawal	1	0.992981	-3.79046	0.00676678	1.64652	0.992981	NA	NA	NA	0	NA	NA	NA	1	20591058	20736610	20591057	20736609	0	20591057	145552
TYPE MUSCLE RELAXANT	non_withdrawal	1	0.992981	-3.79046	0.00676678	1.64652	0.992981	NA	NA	NA	0	NA	NA	NA	1	20591058	20736610	20591057	20736609	0	20591057	145552
TYPE NYQUIL	non_withdrawal	1	0.992981	-3.79046	0.00676678	1.64652	0.992981	NA	NA	NA	0	NA	NA	NA	1	20591058	20736610	20591057	20736609	0	20591057	145552
TYPE SKELETAL MUSCLE RELAXANT	non_withdrawal	1	0.992981	-3.79046	0.00676678	1.64652	0.992981	NA	NA	NA	0	NA	NA	NA	1	20591058	20736610	20591057	20736609	0	20591057	145552
TYPES ANTIDEPRESSANT	non_withdrawal	1	0.992981	-3.79046	0.00676678	1.64652	0.992981	NA	NA	NA	0	NA	NA	NA	1	20591058	20736610	20591057	20736609	0	20591057	145552
TYPES GAMMA AMINOBUTYRIC ACID ANTICONVULSANT	non_withdrawal	1	0.992981	-3.79046	0.00676678	1.64652	0.992981	NA	NA	NA	0	NA	NA	NA	1	20591058	20736610	20591057	20736609	0	20591057	145552
TYPES SEDATIVEHYPNOTIC_ANTI-ANXIETY ANTI-PSYCHOTIC	non_withdrawal	1	0.992981	-3.79046	0.00676678	1.64652	0.992981	NA	NA	NA	0	NA	NA	NA	1	20591058	20736610	20591057	20736609	0	20591057	145552
TYPHUS	non_withdrawal	1	0.992981	-3.79046	0.00676678	1.64652	0.992981	NA	NA	NA	0	NA	NA	NA	1	20591058	20736610	20591057	20736609	0	20591057	145552
TYRAMINERICH AILMENTS	non_withdrawal	1	0.992981	-3.79046	0.00676678	1.64652	0.992981	NA	NA	NA	0	NA	NA	NA	1	20591058	20736610	20591057	20736609	0	20591057	145552
TYROSINE KINASE INHIBITOR	non_withdrawal	1	0.992981	-3.79046	0.00676678	1.64652	0.992981	NA	NA	NA	0	NA	NA	NA	1	20591058	20736610	20591057	20736609	0	20591057	145552
TYSBARI	non_withdrawal	1	0.992981	-3.79046	0.00676678	1.64652	0.992981	NA	NA	NA	0	NA	NA	NA	1	20591058	20736610	20591057	20736609	0	20591057	145552
TYVACO TREPROSTINIL )	non_withdrawal	1	0.992981	-3.79046	0.00676678	1.64652	0.992981	NA	NA	NA	0	NA	NA	NA	1	20591058	20736610	20591057	20736609	0	20591057	145552
TYVASOTREPRESOSTINIL )	non_withdrawal	1	0.992981	-3.79046	0.00676678	1.64652	0.992981	NA	NA	NA	0	NA	NA	NA	1	20591058	20736610	20591057	20736609	0	20591057	145552
TYVASOTREPROSTINIL )	non_withdrawal	1	0.992981	-3.79046	0.00676678	1.64652	0.992981	NA	NA	NA	0	NA	NA	NA	1	20591058	20736610	20591057	20736609	0	20591057	145552
TYZANIDINE MUSCLE RELAXANT	non_withdrawal	1	0.992981	-3.79046	0.00676678	1.64652	0.992981	NA	NA	NA	0	NA	NA	NA	1	20591058	20736610	20591057	20736609	0	20591057	145552
TZD	non_withdrawal	1	0.992981	-3.79046	0.00676678	1.64652	0.992981	NA	NA	NA	0	NA	NA	NA	1	20591058	20736610	20591057	20736609	0	20591057	145552
T_FUZEON	non_withdrawal	1	0.992981	-3.79046	0.00676678	1.64652	0.992981	NA	NA	NA	0	NA	NA	NA	1	20591058	20736610	20591057	20736609	0	20591057	145552
UBIT	non_withdrawal	1	0.992981	-3.79046	0.00676678	1.64652	0.992981	NA	NA	NA	0	NA	NA	NA	1	20591058	20736610	20591057	20736609	0	20591057	145552
UDRAMIL	non_withdrawal	1	0.992981	-3.79046	0.00676678	1.64652	0.992981	NA	NA	NA	0	NA	NA	NA	1	20591058	20736610	20591057	20736609	0	20591057	145552
UDRIK	non_withdrawal	1	0.992981	-3.79046	0.00676678	1.64652	0.992981	NA	NA	NA	0	NA	NA	NA	1	20591058	20736610	20591057	20736609	0	20591057	145552
UFG	non_withdrawal	1	0.992981	-3.79046	0.00676678	1.64652	0.992981	NA	NA	NA	0	NA	NA	NA	1	20591058	20736610	20591057	20736609	0	20591057	145552
UFH UNFRACTIONATED HEPARIN	non_withdrawal	1	0.992981	-3.79046	0.00676678	1.64652	0.992981	NA	NA	NA	0	NA	NA	NA	1	20591058	20736610	20591057	20736609	0	20591057	145552
UFHUNFRACTIONATED	non_withdrawal	1	0.992981	-3.79046	0.00676678	1.64652	0.992981	NA	NA	NA	0	NA	NA	NA	1	20591058	20736610	20591057	20736609	0	20591057	145552
UFT - FORM: -_M	non_withdrawal	1	0.992981	-3.79046	0.00676678	1.64652	0.992981	NA	NA	NA	0	NA	NA	NA	1	20591058	20736610	20591057	20736609	0	20591057	145552
UFT CAPS TEGAFUR URACIL)	non_withdrawal	1	0.992981	-3.79046	0.00676678	1.64652	0.992981	NA	NA	NA	0	NA	NA	NA	1	20591058	20736610	20591057	20736609	0	20591057	145552
UFT NOT )	non_withdrawal	1	0.992981	-3.79046	0.00676678	1.64652	0.992981	NA	NA	NA	0	NA	NA	NA	1	20591058	20736610	20591057	20736609	0	20591057	145552
UFTE	non_withdrawal	1	0.992981	-3.79046	0.00676678	1.64652	0.992981	NA	NA	NA	0	NA	NA	NA	1	20591058	20736610	20591057	20736609	0	20591057	145552
UHCG	non_withdrawal	1	0.992981	-3.79046	0.00676678	1.64652	0.992981	NA	NA	NA	0	NA	NA	NA	1	20591058	20736610	20591057	20736609	0	20591057	145552
UK ATORVASTATIN	non_withdrawal	1	0.992981	-3.79046	0.00676678	1.64652	0.992981	NA	NA	NA	0	NA	NA	NA	1	20591058	20736610	20591057	20736609	0	20591057	145552
UK DIAZEPAM	non_withdrawal	1	0.992981	-3.79046	0.00676678	1.64652	0.992981	NA	NA	NA	0	NA	NA	NA	1	20591058	20736610	20591057	20736609	0	20591057	145552
UK RISPERIDONE	non_withdrawal	1	0.992981	-3.79046	0.00676678	1.64652	0.992981	NA	NA	NA	0	NA	NA	NA	1	20591058	20736610	20591057	20736609	0	20591057	145552
UKNOWN	non_withdrawal	1	0.992981	-3.79046	0.00676678	1.64652	0.992981	NA	NA	NA	0	NA	NA	NA	1	20591058	20736610	20591057	20736609	0	20591057	145552
UKNOWN APPETITE MEDICATION	non_withdrawal	1	0.992981	-3.79046	0.00676678	1.64652	0.992981	NA	NA	NA	0	NA	NA	NA	1	20591058	20736610	20591057	20736609	0	20591057	145552
ULCAR	non_withdrawal	1	0.992981	-3.79046	0.00676678	1.64652	0.992981	NA	NA	NA	0	NA	NA	NA	1	20591058	20736610	20591057	20736609	0	20591057	145552
ULCERAL	non_withdrawal	1	0.992981	-3.79046	0.00676678	1.64652	0.992981	NA	NA	NA	0	NA	NA	NA	1	20591058	20736610	20591057	20736609	0	20591057	145552
ULCERLMIN FINE GRANULE	non_withdrawal	1	0.992981	-3.79046	0.00676678	1.64652	0.992981	NA	NA	NA	0	NA	NA	NA	1	20591058	20736610	20591057	20736609	0	20591057	145552
ULOCUPLUMAB	non_withdrawal	1	0.992981	-3.79046	0.00676678	1.64652	0.992981	NA	NA	NA	0	NA	NA	NA	1	20591058	20736610	20591057	20736609	0	20591057	145552
ULORIC TAKEDE PHARMACEUTICALSAMER	non_withdrawal	1	0.992981	-3.79046	0.00676678	1.64652	0.992981	NA	NA	NA	0	NA	NA	NA	1	20591058	20736610	20591057	20736609	0	20591057	145552
ULSANIC	non_withdrawal	1	0.992981	-3.79046	0.00676678	1.64652	0.992981	NA	NA	NA	0	NA	NA	NA	1	20591058	20736610	20591057	20736609	0	20591057	145552
ULTARCET	non_withdrawal	1	0.992981	-3.79046	0.00676678	1.64652	0.992981	NA	NA	NA	0	NA	NA	NA	1	20591058	20736610	20591057	20736609	0	20591057	145552
ULTILET STERILE ALCOHOL SWABS BOCA MEDICAL PRODUCTS	non_withdrawal	1	0.992981	-3.79046	0.00676678	1.64652	0.992981	NA	NA	NA	0	NA	NA	NA	1	20591058	20736610	20591057	20736609	0	20591057	145552
ULTILET STERILE ALCOHOL SWABS STERILE SWABS BOCA MEDICAL PRODUCTS	non_withdrawal	1	0.992981	-3.79046	0.00676678	1.64652	0.992981	NA	NA	NA	0	NA	NA	NA	1	20591058	20736610	20591057	20736609	0	20591057	145552
ULTILETBOCA MEDICAL ALCOHOL SWABS TRIAD	non_withdrawal	1	0.992981	-3.79046	0.00676678	1.64652	0.992981	NA	NA	NA	0	NA	NA	NA	1	20591058	20736610	20591057	20736609	0	20591057	145552
ULTIMATE PRO SUPPORT	non_withdrawal	1	0.992981	-3.79046	0.00676678	1.64652	0.992981	NA	NA	NA	0	NA	NA	NA	1	20591058	20736610	20591057	20736609	0	20591057	145552
ULTIMATE SPORT SPF_NEUTROGENA	non_withdrawal	1	0.992981	-3.79046	0.00676678	1.64652	0.992981	NA	NA	NA	0	NA	NA	NA	1	20591058	20736610	20591057	20736609	0	20591057	145552
ULTIVA VIAL	non_withdrawal	1	0.992981	-3.79046	0.00676678	1.64652	0.992981	NA	NA	NA	0	NA	NA	NA	1	20591058	20736610	20591057	20736609	0	20591057	145552
ULTLIETBOCA MEDICAL ALCOHOL SWABS TRIAD	non_withdrawal	1	0.992981	-3.79046	0.00676678	1.64652	0.992981	NA	NA	NA	0	NA	NA	NA	1	20591058	20736610	20591057	20736609	0	20591057	145552
ULTRA BRIGHT BEGINNING INFANT FORMULA	non_withdrawal	1	0.992981	-3.79046	0.00676678	1.64652	0.992981	NA	NA	NA	0	NA	NA	NA	1	20591058	20736610	20591057	20736609	0	20591057	145552
ULTRA BRITE ADVANCED WHITENING	non_withdrawal	1	0.992981	-3.79046	0.00676678	1.64652	0.992981	NA	NA	NA	0	NA	NA	NA	1	20591058	20736610	20591057	20736609	0	20591057	145552
ULTRA BRITE BAKING SODA_PEROXIDE WHITENING TOOTHPASTE	non_withdrawal	1	0.992981	-3.79046	0.00676678	1.64652	0.992981	NA	NA	NA	0	NA	NA	NA	1	20591058	20736610	20591057	20736609	0	20591057	145552
ULTRA HEALING CUREL	non_withdrawal	1	0.992981	-3.79046	0.00676678	1.64652	0.992981	NA	NA	NA	0	NA	NA	NA	1	20591058	20736610	20591057	20736609	0	20591057	145552
ULTRA K COMPLEMENTARY PRESCRIPTIONS	non_withdrawal	1	0.992981	-3.79046	0.00676678	1.64652	0.992981	NA	NA	NA	0	NA	NA	NA	1	20591058	20736610	20591057	20736609	0	20591057	145552
ULTRA LEVURA	non_withdrawal	1	0.992981	-3.79046	0.00676678	1.64652	0.992981	NA	NA	NA	0	NA	NA	NA	1	20591058	20736610	20591057	20736609	0	20591057	145552
ULTRA PALMOLIVE ANTIBACTERIAL HAND SOAP ORANGE CONC	non_withdrawal	1	0.992981	-3.79046	0.00676678	1.64652	0.992981	NA	NA	NA	0	NA	NA	NA	1	20591058	20736610	20591057	20736609	0	20591057	145552
ULTRA SHEER DRYTOUCH SUNBLOCK_NEUTROGENA	non_withdrawal	1	0.992981	-3.79046	0.00676678	1.64652	0.992981	NA	NA	NA	0	NA	NA	NA	1	20591058	20736610	20591057	20736609	0	20591057	145552
ULTRA VITAMIN	non_withdrawal	1	0.992981	-3.79046	0.00676678	1.64652	0.992981	NA	NA	NA	0	NA	NA	NA	1	20591058	20736610	20591057	20736609	0	20591057	145552
ULTRABRITE TOOTHPASTE BAKING SODA_PEROXIDECOOL COLGATE_POLM	non_withdrawal	1	0.992981	-3.79046	0.00676678	1.64652	0.992981	NA	NA	NA	0	NA	NA	NA	1	20591058	20736610	20591057	20736609	0	20591057	145552
ULTRACAIN	non_withdrawal	1	0.992981	-3.79046	0.00676678	1.64652	0.992981	NA	NA	NA	0	NA	NA	NA	1	20591058	20736610	20591057	20736609	0	20591057	145552
ULTRACAIN DS NOT SPECIFI	non_withdrawal	1	0.992981	-3.79046	0.00676678	1.64652	0.992981	NA	NA	NA	0	NA	NA	NA	1	20591058	20736610	20591057	20736609	0	20591057	145552
ULTRACORTENOL	non_withdrawal	1	0.992981	-3.79046	0.00676678	1.64652	0.992981	NA	NA	NA	0	NA	NA	NA	1	20591058	20736610	20591057	20736609	0	20591057	145552
ULTRACORTENOL GL	non_withdrawal	1	0.992981	-3.79046	0.00676678	1.64652	0.992981	NA	NA	NA	0	NA	NA	NA	1	20591058	20736610	20591057	20736609	0	20591057	145552
ULTRADENT BUTTER RUM	non_withdrawal	1	0.992981	-3.79046	0.00676678	1.64652	0.992981	NA	NA	NA	0	NA	NA	NA	1	20591058	20736610	20591057	20736609	0	20591057	145552
ULTRAM_TRAMADOL	non_withdrawal	1	0.992981	-3.79046	0.00676678	1.64652	0.992981	NA	NA	NA	0	NA	NA	NA	1	20591058	20736610	20591057	20736609	0	20591057	145552
ULTRASE	non_withdrawal	1	0.992981	-3.79046	0.00676678	1.64652	0.992981	NA	NA	NA	0	NA	NA	NA	1	20591058	20736610	20591057	20736609	0	20591057	145552
ULTRASE MINITABLETS	non_withdrawal	1	0.992981	-3.79046	0.00676678	1.64652	0.992981	NA	NA	NA	0	NA	NA	NA	1	20591058	20736610	20591057	20736609	0	20591057	145552
ULTRASHEER DRYTOUCH SUNBLOCK SPF NEUTROGENA	non_withdrawal	1	0.992981	-3.79046	0.00676678	1.64652	0.992981	NA	NA	NA	0	NA	NA	NA	1	20591058	20736610	20591057	20736609	0	20591057	145552
ULTRASURE CONTRACEPTIVE SHEATH	non_withdrawal	1	0.992981	-3.79046	0.00676678	1.64652	0.992981	NA	NA	NA	0	NA	NA	NA	1	20591058	20736610	20591057	20736609	0	20591057	145552
ULTRAVIOLET LIGHT	non_withdrawal	1	0.992981	-3.79046	0.00676678	1.64652	0.992981	NA	NA	NA	0	NA	NA	NA	1	20591058	20736610	20591057	20736609	0	20591057	145552
ULTRAVIOLET RADIATION	non_withdrawal	1	0.992981	-3.79046	0.00676678	1.64652	0.992981	NA	NA	NA	0	NA	NA	NA	1	20591058	20736610	20591057	20736609	0	20591057	145552
ULTRAVIOLET THERAPY	non_withdrawal	1	0.992981	-3.79046	0.00676678	1.64652	0.992981	NA	NA	NA	0	NA	NA	NA	1	20591058	20736610	20591057	20736609	0	20591057	145552
ULTRAVIOLETB TREATMENT	non_withdrawal	1	0.992981	-3.79046	0.00676678	1.64652	0.992981	NA	NA	NA	0	NA	NA	NA	1	20591058	20736610	20591057	20736609	0	20591057	145552
ULTRAVIST BAYER	non_withdrawal	1	0.992981	-3.79046	0.00676678	1.64652	0.992981	NA	NA	NA	0	NA	NA	NA	1	20591058	20736610	20591057	20736609	0	20591057	145552
ULTRAVIST BULK PACKAGE	non_withdrawal	1	0.992981	-3.79046	0.00676678	1.64652	0.992981	NA	NA	NA	0	NA	NA	NA	1	20591058	20736610	20591057	20736609	0	20591057	145552
ULTRAVIST BULK PHARMACY PACKAGE	non_withdrawal	1	0.992981	-3.79046	0.00676678	1.64652	0.992981	NA	NA	NA	0	NA	NA	NA	1	20591058	20736610	20591057	20736609	0	20591057	145552
ULTRAVIST IML SOLUCION INYECTABLE, FRASCO DE	non_withdrawal	1	0.992981	-3.79046	0.00676678	1.64652	0.992981	NA	NA	NA	0	NA	NA	NA	1	20591058	20736610	20591057	20736609	0	20591057	145552
ULTRAVIST IOPRAMIDE	non_withdrawal	1	0.992981	-3.79046	0.00676678	1.64652	0.992981	NA	NA	NA	0	NA	NA	NA	1	20591058	20736610	20591057	20736609	0	20591057	145552
ULTRAVIST IOPROMIDE-	non_withdrawal	1	0.992981	-3.79046	0.00676678	1.64652	0.992981	NA	NA	NA	0	NA	NA	NA	1	20591058	20736610	20591057	20736609	0	20591057	145552
ULTRAVIST NA	non_withdrawal	1	0.992981	-3.79046	0.00676678	1.64652	0.992981	NA	NA	NA	0	NA	NA	NA	1	20591058	20736610	20591057	20736609	0	20591057	145552
ULTRAVIST PHARMACY BUK PACKAGE	non_withdrawal	1	0.992981	-3.79046	0.00676678	1.64652	0.992981	NA	NA	NA	0	NA	NA	NA	1	20591058	20736610	20591057	20736609	0	20591057	145552
ULTRAVIST PHARMACY BULK IOPROMIDE)	non_withdrawal	1	0.992981	-3.79046	0.00676678	1.64652	0.992981	NA	NA	NA	0	NA	NA	NA	1	20591058	20736610	20591057	20736609	0	20591057	145552
ULTRAVIST SINGLE DOSE	non_withdrawal	1	0.992981	-3.79046	0.00676678	1.64652	0.992981	NA	NA	NA	0	NA	NA	NA	1	20591058	20736610	20591057	20736609	0	20591057	145552
ULTRAVIST SINGLE USE VIALS	non_withdrawal	1	0.992981	-3.79046	0.00676678	1.64652	0.992981	NA	NA	NA	0	NA	NA	NA	1	20591058	20736610	20591057	20736609	0	20591057	145552
ULTRAVIST SINGLE VIAL USE	non_withdrawal	1	0.992981	-3.79046	0.00676678	1.64652	0.992981	NA	NA	NA	0	NA	NA	NA	1	20591058	20736610	20591057	20736609	0	20591057	145552
ULTRAVIST, BOTTLES	non_withdrawal	1	0.992981	-3.79046	0.00676678	1.64652	0.992981	NA	NA	NA	0	NA	NA	NA	1	20591058	20736610	20591057	20736609	0	20591057	145552
ULTRAVIST, SOC TREATMENT GROUP, STUDY MED NOT GIVEN	non_withdrawal	1	0.992981	-3.79046	0.00676678	1.64652	0.992981	NA	NA	NA	0	NA	NA	NA	1	20591058	20736610	20591057	20736609	0	20591057	145552
ULTRAVISTCLAROGRAF N_	non_withdrawal	1	0.992981	-3.79046	0.00676678	1.64652	0.992981	NA	NA	NA	0	NA	NA	NA	1	20591058	20736610	20591057	20736609	0	20591057	145552
ULTRAVIST_IOPROMIDUM	non_withdrawal	1	0.992981	-3.79046	0.00676678	1.64652	0.992981	NA	NA	NA	0	NA	NA	NA	1	20591058	20736610	20591057	20736609	0	20591057	145552
ULTRCAL	non_withdrawal	1	0.992981	-3.79046	0.00676678	1.64652	0.992981	NA	NA	NA	0	NA	NA	NA	1	20591058	20736610	20591057	20736609	0	20591057	145552
ULTREON	non_withdrawal	1	0.992981	-3.79046	0.00676678	1.64652	0.992981	NA	NA	NA	0	NA	NA	NA	1	20591058	20736610	20591057	20736609	0	20591057	145552
UMATROPE CARTRIDGE	non_withdrawal	1	0.992981	-3.79046	0.00676678	1.64652	0.992981	NA	NA	NA	0	NA	NA	NA	1	20591058	20736610	20591057	20736609	0	20591057	145552
UMBRELLA PLUS SPRAY	non_withdrawal	1	0.992981	-3.79046	0.00676678	1.64652	0.992981	NA	NA	NA	0	NA	NA	NA	1	20591058	20736610	20591057	20736609	0	20591057	145552
UMBUTEROL	non_withdrawal	1	0.992981	-3.79046	0.00676678	1.64652	0.992981	NA	NA	NA	0	NA	NA	NA	1	20591058	20736610	20591057	20736609	0	20591057	145552
UMCKA CHERRY ALC-FREE_4 OZ	non_withdrawal	1	0.992981	-3.79046	0.00676678	1.64652	0.992981	NA	NA	NA	0	NA	NA	NA	1	20591058	20736610	20591057	20736609	0	20591057	145552
UMCKALOABO	non_withdrawal	1	0.992981	-3.79046	0.00676678	1.64652	0.992981	NA	NA	NA	0	NA	NA	NA	1	20591058	20736610	20591057	20736609	0	20591057	145552
UMECTA	non_withdrawal	1	0.992981	-3.79046	0.00676678	1.64652	0.992981	NA	NA	NA	0	NA	NA	NA	1	20591058	20736610	20591057	20736609	0	20591057	145552
UMULINE FORMULATION	non_withdrawal	1	0.992981	-3.79046	0.00676678	1.64652	0.992981	NA	NA	NA	0	NA	NA	NA	1	20591058	20736610	20591057	20736609	0	20591057	145552
UMULINE NPH NPH FORMULATION UNKN	non_withdrawal	1	0.992981	-3.79046	0.00676678	1.64652	0.992981	NA	NA	NA	0	NA	NA	NA	1	20591058	20736610	20591057	20736609	0	20591057	145552
UMULINEHUMAN INSULIN FORMULATION (HU	non_withdrawal	1	0.992981	-3.79046	0.00676678	1.64652	0.992981	NA	NA	NA	0	NA	NA	NA	1	20591058	20736610	20591057	20736609	0	20591057	145552
UNACIM	non_withdrawal	1	0.992981	-3.79046	0.00676678	1.64652	0.992981	NA	NA	NA	0	NA	NA	NA	1	20591058	20736610	20591057	20736609	0	20591057	145552
UNASYNPFIZER QM_100NSS	non_withdrawal	1	0.992981	-3.79046	0.00676678	1.64652	0.992981	NA	NA	NA	0	NA	NA	NA	1	20591058	20736610	20591057	20736609	0	20591057	145552
UNAT COR	non_withdrawal	1	0.992981	-3.79046	0.00676678	1.64652	0.992981	NA	NA	NA	0	NA	NA	NA	1	20591058	20736610	20591057	20736609	0	20591057	145552
UNAT_	non_withdrawal	1	0.992981	-3.79046	0.00676678	1.64652	0.992981	NA	NA	NA	0	NA	NA	NA	1	20591058	20736610	20591057	20736609	0	20591057	145552
UNBLINDED TADALAFIL	non_withdrawal	1	0.992981	-3.79046	0.00676678	1.64652	0.992981	NA	NA	NA	0	NA	NA	NA	1	20591058	20736610	20591057	20736609	0	20591057	145552
UNCALCIUM PRODUCT	non_withdrawal	1	0.992981	-3.79046	0.00676678	1.64652	0.992981	NA	NA	NA	0	NA	NA	NA	1	20591058	20736610	20591057	20736609	0	20591057	145552
UNCODEABLE	non_withdrawal	1	0.992981	-3.79046	0.00676678	1.64652	0.992981	NA	NA	NA	0	NA	NA	NA	1	20591058	20736610	20591057	20736609	0	20591057	145552
UNDECANOIC ACID	non_withdrawal	1	0.992981	-3.79046	0.00676678	1.64652	0.992981	NA	NA	NA	0	NA	NA	NA	1	20591058	20736610	20591057	20736609	0	20591057	145552
UNDEFINED	non_withdrawal	1	0.992981	-3.79046	0.00676678	1.64652	0.992981	NA	NA	NA	0	NA	NA	NA	1	20591058	20736610	20591057	20736609	0	20591057	145552
UNDEPRE	non_withdrawal	1	0.992981	-3.79046	0.00676678	1.64652	0.992981	NA	NA	NA	0	NA	NA	NA	1	20591058	20736610	20591057	20736609	0	20591057	145552
UNFLAVORED SALINE LAXATIVE (SODIUM PHOS	non_withdrawal	1	0.992981	-3.79046	0.00676678	1.64652	0.992981	NA	NA	NA	0	NA	NA	NA	1	20591058	20736610	20591057	20736609	0	20591057	145552
UNFRACTIONATED HEPARIN UFH- IU_	non_withdrawal	1	0.992981	-3.79046	0.00676678	1.64652	0.992981	NA	NA	NA	0	NA	NA	NA	1	20591058	20736610	20591057	20736609	0	20591057	145552
UNI MASDIL NOT )	non_withdrawal	1	0.992981	-3.79046	0.00676678	1.64652	0.992981	NA	NA	NA	0	NA	NA	NA	1	20591058	20736610	20591057	20736609	0	20591057	145552
UNICORTICAL CANCELLOUS SPACER A007	non_withdrawal	1	0.992981	-3.79046	0.00676678	1.64652	0.992981	NA	NA	NA	0	NA	NA	NA	1	20591058	20736610	20591057	20736609	0	20591057	145552
UNIDENTIFED	non_withdrawal	1	0.992981	-3.79046	0.00676678	1.64652	0.992981	NA	NA	NA	0	NA	NA	NA	1	20591058	20736610	20591057	20736609	0	20591057	145552
UNIDENTIFIED DRUGS	non_withdrawal	1	0.992981	-3.79046	0.00676678	1.64652	0.992981	NA	NA	NA	0	NA	NA	NA	1	20591058	20736610	20591057	20736609	0	20591057	145552
UNIDENTIFIED SUBSTANCE	non_withdrawal	1	0.992981	-3.79046	0.00676678	1.64652	0.992981	NA	NA	NA	0	NA	NA	NA	1	20591058	20736610	20591057	20736609	0	20591057	145552
UNIDENTIFIED TCM	non_withdrawal	1	0.992981	-3.79046	0.00676678	1.64652	0.992981	NA	NA	NA	0	NA	NA	NA	1	20591058	20736610	20591057	20736609	0	20591057	145552
UNIDET PROLONGED	non_withdrawal	1	0.992981	-3.79046	0.00676678	1.64652	0.992981	NA	NA	NA	0	NA	NA	NA	1	20591058	20736610	20591057	20736609	0	20591057	145552
UNIFLOX	non_withdrawal	1	0.992981	-3.79046	0.00676678	1.64652	0.992981	NA	NA	NA	0	NA	NA	NA	1	20591058	20736610	20591057	20736609	0	20591057	145552
UNIPEN	non_withdrawal	1	0.992981	-3.79046	0.00676678	1.64652	0.992981	NA	NA	NA	0	NA	NA	NA	1	20591058	20736610	20591057	20736609	0	20591057	145552
UNIPRIL	non_withdrawal	1	0.992981	-3.79046	0.00676678	1.64652	0.992981	NA	NA	NA	0	NA	NA	NA	1	20591058	20736610	20591057	20736609	0	20591057	145552
UNISEPT	non_withdrawal	1	0.992981	-3.79046	0.00676678	1.64652	0.992981	NA	NA	NA	0	NA	NA	NA	1	20591058	20736610	20591057	20736609	0	20591057	145552
UNISOLVE	non_withdrawal	1	0.992981	-3.79046	0.00676678	1.64652	0.992981	NA	NA	NA	0	NA	NA	NA	1	20591058	20736610	20591057	20736609	0	20591057	145552
UNISOLVE ADHESIVE REMOVER_NEPHEW	non_withdrawal	1	0.992981	-3.79046	0.00676678	1.64652	0.992981	NA	NA	NA	0	NA	NA	NA	1	20591058	20736610	20591057	20736609	0	20591057	145552
UNISOME SLEEPGELS	non_withdrawal	1	0.992981	-3.79046	0.00676678	1.64652	0.992981	NA	NA	NA	0	NA	NA	NA	1	20591058	20736610	20591057	20736609	0	20591057	145552
UNIT DOSE	non_withdrawal	1	0.992981	-3.79046	0.00676678	1.64652	0.992981	NA	NA	NA	0	NA	NA	NA	1	20591058	20736610	20591057	20736609	0	20591057	145552
UNITHIOL	non_withdrawal	1	0.992981	-3.79046	0.00676678	1.64652	0.992981	NA	NA	NA	0	NA	NA	NA	1	20591058	20736610	20591057	20736609	0	20591057	145552
UNITS INSULIN MEAL	non_withdrawal	1	0.992981	-3.79046	0.00676678	1.64652	0.992981	NA	NA	NA	0	NA	NA	NA	1	20591058	20736610	20591057	20736609	0	20591057	145552
UNKNOEN	non_withdrawal	1	0.992981	-3.79046	0.00676678	1.64652	0.992981	NA	NA	NA	0	NA	NA	NA	1	20591058	20736610	20591057	20736609	0	20591057	145552
UNKNOW AT PRESENT DIGITEK	non_withdrawal	1	0.992981	-3.79046	0.00676678	1.64652	0.992981	NA	NA	NA	0	NA	NA	NA	1	20591058	20736610	20591057	20736609	0	20591057	145552
UNKNOWDRUG	non_withdrawal	1	0.992981	-3.79046	0.00676678	1.64652	0.992981	NA	NA	NA	0	NA	NA	NA	1	20591058	20736610	20591057	20736609	0	20591057	145552
UNKNWON	non_withdrawal	1	0.992981	-3.79046	0.00676678	1.64652	0.992981	NA	NA	NA	0	NA	NA	NA	1	20591058	20736610	20591057	20736609	0	20591057	145552
UNKNWON - UNIT DOSE;	non_withdrawal	1	0.992981	-3.79046	0.00676678	1.64652	0.992981	NA	NA	NA	0	NA	NA	NA	1	20591058	20736610	20591057	20736609	0	20591057	145552
UNKOWN	non_withdrawal	1	0.992981	-3.79046	0.00676678	1.64652	0.992981	NA	NA	NA	0	NA	NA	NA	1	20591058	20736610	20591057	20736609	0	20591057	145552
UNKOWN AGENTS	non_withdrawal	1	0.992981	-3.79046	0.00676678	1.64652	0.992981	NA	NA	NA	0	NA	NA	NA	1	20591058	20736610	20591057	20736609	0	20591057	145552
UNNAMED ANTIBIOTIC	non_withdrawal	1	0.992981	-3.79046	0.00676678	1.64652	0.992981	NA	NA	NA	0	NA	NA	NA	1	20591058	20736610	20591057	20736609	0	20591057	145552
UNNAMED ANTIINFLAMMATORY DRUGS	non_withdrawal	1	0.992981	-3.79046	0.00676678	1.64652	0.992981	NA	NA	NA	0	NA	NA	NA	1	20591058	20736610	20591057	20736609	0	20591057	145552
UNNAMED CHEMOTHERAPY	non_withdrawal	1	0.992981	-3.79046	0.00676678	1.64652	0.992981	NA	NA	NA	0	NA	NA	NA	1	20591058	20736610	20591057	20736609	0	20591057	145552
UNNAMED CHEMOTHERAPY MEDICATION	non_withdrawal	1	0.992981	-3.79046	0.00676678	1.64652	0.992981	NA	NA	NA	0	NA	NA	NA	1	20591058	20736610	20591057	20736609	0	20591057	145552
UNNAMED NARCOTIC	non_withdrawal	1	0.992981	-3.79046	0.00676678	1.64652	0.992981	NA	NA	NA	0	NA	NA	NA	1	20591058	20736610	20591057	20736609	0	20591057	145552
UNNAMED PSORIASIS SHAMPOO	non_withdrawal	1	0.992981	-3.79046	0.00676678	1.64652	0.992981	NA	NA	NA	0	NA	NA	NA	1	20591058	20736610	20591057	20736609	0	20591057	145552
UNNAMED STEROID DRUGS	non_withdrawal	1	0.992981	-3.79046	0.00676678	1.64652	0.992981	NA	NA	NA	0	NA	NA	NA	1	20591058	20736610	20591057	20736609	0	20591057	145552
UNNAMED STUDY WITHHELD FORWARDING COMPANY]	non_withdrawal	1	0.992981	-3.79046	0.00676678	1.64652	0.992981	NA	NA	NA	0	NA	NA	NA	1	20591058	20736610	20591057	20736609	0	20591057	145552
UNNAMED THYROID MEDICATION	non_withdrawal	1	0.992981	-3.79046	0.00676678	1.64652	0.992981	NA	NA	NA	0	NA	NA	NA	1	20591058	20736610	20591057	20736609	0	20591057	145552
UNNOWN MEDICATION	non_withdrawal	1	0.992981	-3.79046	0.00676678	1.64652	0.992981	NA	NA	NA	0	NA	NA	NA	1	20591058	20736610	20591057	20736609	0	20591057	145552
UNOENANTONE	non_withdrawal	1	0.992981	-3.79046	0.00676678	1.64652	0.992981	NA	NA	NA	0	NA	NA	NA	1	20591058	20736610	20591057	20736609	0	20591057	145552
UNRELATED CORD BLOOD KN3805	non_withdrawal	1	0.992981	-3.79046	0.00676678	1.64652	0.992981	NA	NA	NA	0	NA	NA	NA	1	20591058	20736610	20591057	20736609	0	20591057	145552
UNSECIFIED DRUGS	non_withdrawal	1	0.992981	-3.79046	0.00676678	1.64652	0.992981	NA	NA	NA	0	NA	NA	NA	1	20591058	20736610	20591057	20736609	0	20591057	145552
UNSEPCIFIED	non_withdrawal	1	0.992981	-3.79046	0.00676678	1.64652	0.992981	NA	NA	NA	0	NA	NA	NA	1	20591058	20736610	20591057	20736609	0	20591057	145552
UNSPCIFIED	non_withdrawal	1	0.992981	-3.79046	0.00676678	1.64652	0.992981	NA	NA	NA	0	NA	NA	NA	1	20591058	20736610	20591057	20736609	0	20591057	145552
UNSPECIFED INOTROPES	non_withdrawal	1	0.992981	-3.79046	0.00676678	1.64652	0.992981	NA	NA	NA	0	NA	NA	NA	1	20591058	20736610	20591057	20736609	0	20591057	145552
UNSPECIFED TRICYCLIC ANTIDEPRESSANT	non_withdrawal	1	0.992981	-3.79046	0.00676678	1.64652	0.992981	NA	NA	NA	0	NA	NA	NA	1	20591058	20736610	20591057	20736609	0	20591057	145552
UNSPECIFEID	non_withdrawal	1	0.992981	-3.79046	0.00676678	1.64652	0.992981	NA	NA	NA	0	NA	NA	NA	1	20591058	20736610	20591057	20736609	0	20591057	145552
UNSPECIFOED INGREDIENT	non_withdrawal	1	0.992981	-3.79046	0.00676678	1.64652	0.992981	NA	NA	NA	0	NA	NA	NA	1	20591058	20736610	20591057	20736609	0	20591057	145552
UNSPEFICIED MEDICATIONS	non_withdrawal	1	0.992981	-3.79046	0.00676678	1.64652	0.992981	NA	NA	NA	0	NA	NA	NA	1	20591058	20736610	20591057	20736609	0	20591057	145552
UNSPEIFIED	non_withdrawal	1	0.992981	-3.79046	0.00676678	1.64652	0.992981	NA	NA	NA	0	NA	NA	NA	1	20591058	20736610	20591057	20736609	0	20591057	145552
UNUCLEOSIDE REVERSE TRANSCRIPTASE INHIBITORS	non_withdrawal	1	0.992981	-3.79046	0.00676678	1.64652	0.992981	NA	NA	NA	0	NA	NA	NA	1	20591058	20736610	20591057	20736609	0	20591057	145552
UPJOHN ANTITHYMOCYTE GLOBULIN	non_withdrawal	1	0.992981	-3.79046	0.00676678	1.64652	0.992981	NA	NA	NA	0	NA	NA	NA	1	20591058	20736610	20591057	20736609	0	20591057	145552
UPLYSO	non_withdrawal	1	0.992981	-3.79046	0.00676678	1.64652	0.992981	NA	NA	NA	0	NA	NA	NA	1	20591058	20736610	20591057	20736609	0	20591057	145552
UPRIFOSBUVIR	non_withdrawal	1	0.992981	-3.79046	0.00676678	1.64652	0.992981	NA	NA	NA	0	NA	NA	NA	1	20591058	20736610	20591057	20736609	0	20591057	145552
UPRIMA	non_withdrawal	1	0.992981	-3.79046	0.00676678	1.64652	0.992981	NA	NA	NA	0	NA	NA	NA	1	20591058	20736610	20591057	20736609	0	20591057	145552
UPROSOL	non_withdrawal	1	0.992981	-3.79046	0.00676678	1.64652	0.992981	NA	NA	NA	0	NA	NA	NA	1	20591058	20736610	20591057	20736609	0	20591057	145552
UPT	non_withdrawal	1	0.992981	-3.79046	0.00676678	1.64652	0.992981	NA	NA	NA	0	NA	NA	NA	1	20591058	20736610	20591057	20736609	0	20591057	145552
UP_UP DIAPER RASH	non_withdrawal	1	0.992981	-3.79046	0.00676678	1.64652	0.992981	NA	NA	NA	0	NA	NA	NA	1	20591058	20736610	20591057	20736609	0	20591057	145552
UP_UP EYE ITCH RELIEF	non_withdrawal	1	0.992981	-3.79046	0.00676678	1.64652	0.992981	NA	NA	NA	0	NA	NA	NA	1	20591058	20736610	20591057	20736609	0	20591057	145552
UP_UP MENS HAIR REGROWTH MINOXIDIL PERRIGO	non_withdrawal	1	0.992981	-3.79046	0.00676678	1.64652	0.992981	NA	NA	NA	0	NA	NA	NA	1	20591058	20736610	20591057	20736609	0	20591057	145552
URACILTEGAFUR	non_withdrawal	1	0.992981	-3.79046	0.00676678	1.64652	0.992981	NA	NA	NA	0	NA	NA	NA	1	20591058	20736610	20591057	20736609	0	20591057	145552
URAGOGA IPECACUANHA	non_withdrawal	1	0.992981	-3.79046	0.00676678	1.64652	0.992981	NA	NA	NA	0	NA	NA	NA	1	20591058	20736610	20591057	20736609	0	20591057	145552
URAL	non_withdrawal	1	0.992981	-3.79046	0.00676678	1.64652	0.992981	NA	NA	NA	0	NA	NA	NA	1	20591058	20736610	20591057	20736609	0	20591057	145552
URALYT U	non_withdrawal	1	0.992981	-3.79046	0.00676678	1.64652	0.992981	NA	NA	NA	0	NA	NA	NA	1	20591058	20736610	20591057	20736609	0	20591057	145552
URAMOX	non_withdrawal	1	0.992981	-3.79046	0.00676678	1.64652	0.992981	NA	NA	NA	0	NA	NA	NA	1	20591058	20736610	20591057	20736609	0	20591057	145552
URATE OXIDASE	non_withdrawal	1	0.992981	-3.79046	0.00676678	1.64652	0.992981	NA	NA	NA	0	NA	NA	NA	1	20591058	20736610	20591057	20736609	0	20591057	145552
URBASON GRR_G	non_withdrawal	1	0.992981	-3.79046	0.00676678	1.64652	0.992981	NA	NA	NA	0	NA	NA	NA	1	20591058	20736610	20591057	20736609	0	20591057	145552
UREA , )	non_withdrawal	1	0.992981	-3.79046	0.00676678	1.64652	0.992981	NA	NA	NA	0	NA	NA	NA	1	20591058	20736610	20591057	20736609	0	20591057	145552
UREA C	non_withdrawal	1	0.992981	-3.79046	0.00676678	1.64652	0.992981	NA	NA	NA	0	NA	NA	NA	1	20591058	20736610	20591057	20736609	0	20591057	145552
UREA HYDROGEN PEOXIDE DROP UREA HYDROGEN PEROXIDE)	non_withdrawal	1	0.992981	-3.79046	0.00676678	1.64652	0.992981	NA	NA	NA	0	NA	NA	NA	1	20591058	20736610	20591057	20736609	0	20591057	145552
UREA HYDROGEN PEROXIDE DROP UREA HYDROGEN PEROXIDE)	non_withdrawal	1	0.992981	-3.79046	0.00676678	1.64652	0.992981	NA	NA	NA	0	NA	NA	NA	1	20591058	20736610	20591057	20736609	0	20591057	145552
UREA HYDROGEN PEROXIDE DROP UREA HYDROGEN PEROXIDE)	non_withdrawal	1	0.992981	-3.79046	0.00676678	1.64652	0.992981	NA	NA	NA	0	NA	NA	NA	1	20591058	20736610	20591057	20736609	0	20591057	145552
UREA HYDROGEN PEROXIDE DROP UREA HYGROGEN PEROXIDE)	non_withdrawal	1	0.992981	-3.79046	0.00676678	1.64652	0.992981	NA	NA	NA	0	NA	NA	NA	1	20591058	20736610	20591057	20736609	0	20591057	145552
UREA HYDROGEN PEROXIDE URE HYDROGEN PEROXIDE)	non_withdrawal	1	0.992981	-3.79046	0.00676678	1.64652	0.992981	NA	NA	NA	0	NA	NA	NA	1	20591058	20736610	20591057	20736609	0	20591057	145552
UREA HYDROGEN PEROXIDE UREA HYDROGENPEROXIDE)	non_withdrawal	1	0.992981	-3.79046	0.00676678	1.64652	0.992981	NA	NA	NA	0	NA	NA	NA	1	20591058	20736610	20591057	20736609	0	20591057	145552
UREA RIVERS EDGE	non_withdrawal	1	0.992981	-3.79046	0.00676678	1.64652	0.992981	NA	NA	NA	0	NA	NA	NA	1	20591058	20736610	20591057	20736609	0	20591057	145552
UREACIN CREME	non_withdrawal	1	0.992981	-3.79046	0.00676678	1.64652	0.992981	NA	NA	NA	0	NA	NA	NA	1	20591058	20736610	20591057	20736609	0	20591057	145552
UREALAC	non_withdrawal	1	0.992981	-3.79046	0.00676678	1.64652	0.992981	NA	NA	NA	0	NA	NA	NA	1	20591058	20736610	20591057	20736609	0	20591057	145552
UREALAC UREA	non_withdrawal	1	0.992981	-3.79046	0.00676678	1.64652	0.992981	NA	NA	NA	0	NA	NA	NA	1	20591058	20736610	20591057	20736609	0	20591057	145552
URELLE AZUR PHARMA	non_withdrawal	1	0.992981	-3.79046	0.00676678	1.64652	0.992981	NA	NA	NA	0	NA	NA	NA	1	20591058	20736610	20591057	20736609	0	20591057	145552
URETID	non_withdrawal	1	0.992981	-3.79046	0.00676678	1.64652	0.992981	NA	NA	NA	0	NA	NA	NA	1	20591058	20736610	20591057	20736609	0	20591057	145552
URGANYL	non_withdrawal	1	0.992981	-3.79046	0.00676678	1.64652	0.992981	NA	NA	NA	0	NA	NA	NA	1	20591058	20736610	20591057	20736609	0	20591057	145552
URIBEL MISSION	non_withdrawal	1	0.992981	-3.79046	0.00676678	1.64652	0.992981	NA	NA	NA	0	NA	NA	NA	1	20591058	20736610	20591057	20736609	0	20591057	145552
URIBEL TIMES DAILY MFG MISSION	non_withdrawal	1	0.992981	-3.79046	0.00676678	1.64652	0.992981	NA	NA	NA	0	NA	NA	NA	1	20591058	20736610	20591057	20736609	0	20591057	145552
URICLIN	non_withdrawal	1	0.992981	-3.79046	0.00676678	1.64652	0.992981	NA	NA	NA	0	NA	NA	NA	1	20591058	20736610	20591057	20736609	0	20591057	145552
URIECAPSULE	non_withdrawal	1	0.992981	-3.79046	0.00676678	1.64652	0.992981	NA	NA	NA	0	NA	NA	NA	1	20591058	20736610	20591057	20736609	0	20591057	145552
URIEF ALPHAADRENORECEPTOR ANTAGONISTS)	non_withdrawal	1	0.992981	-3.79046	0.00676678	1.64652	0.992981	NA	NA	NA	0	NA	NA	NA	1	20591058	20736610	20591057	20736609	0	20591057	145552
URIMAX	non_withdrawal	1	0.992981	-3.79046	0.00676678	1.64652	0.992981	NA	NA	NA	0	NA	NA	NA	1	20591058	20736610	20591057	20736609	0	20591057	145552
URIMAXF CIPLA	non_withdrawal	1	0.992981	-3.79046	0.00676678	1.64652	0.992981	NA	NA	NA	0	NA	NA	NA	1	20591058	20736610	20591057	20736609	0	20591057	145552
URINARY ALKALINIZATION	non_withdrawal	1	0.992981	-3.79046	0.00676678	1.64652	0.992981	NA	NA	NA	0	NA	NA	NA	1	20591058	20736610	20591057	20736609	0	20591057	145552
URINARY PAIN RELIEF	non_withdrawal	1	0.992981	-3.79046	0.00676678	1.64652	0.992981	NA	NA	NA	0	NA	NA	NA	1	20591058	20736610	20591057	20736609	0	20591057	145552
URINARY PAIN RELIEF PHENAZOPYRIDINE	non_withdrawal	1	0.992981	-3.79046	0.00676678	1.64652	0.992981	NA	NA	NA	0	NA	NA	NA	1	20591058	20736610	20591057	20736609	0	20591057	145552
URINE INCONTINENCE MEDICATION	non_withdrawal	1	0.992981	-3.79046	0.00676678	1.64652	0.992981	NA	NA	NA	0	NA	NA	NA	1	20591058	20736610	20591057	20736609	0	20591057	145552
URISTAT	non_withdrawal	1	0.992981	-3.79046	0.00676678	1.64652	0.992981	NA	NA	NA	0	NA	NA	NA	1	20591058	20736610	20591057	20736609	0	20591057	145552
URISTAT MCNEILPPC	non_withdrawal	1	0.992981	-3.79046	0.00676678	1.64652	0.992981	NA	NA	NA	0	NA	NA	NA	1	20591058	20736610	20591057	20736609	0	20591057	145552
UROAXTRAL ALFUZOSIN - -	non_withdrawal	1	0.992981	-3.79046	0.00676678	1.64652	0.992981	NA	NA	NA	0	NA	NA	NA	1	20591058	20736610	20591057	20736609	0	20591057	145552
UROBLUE	non_withdrawal	1	0.992981	-3.79046	0.00676678	1.64652	0.992981	NA	NA	NA	0	NA	NA	NA	1	20591058	20736610	20591057	20736609	0	20591057	145552
UROCITKER ISMEO	non_withdrawal	1	0.992981	-3.79046	0.00676678	1.64652	0.992981	NA	NA	NA	0	NA	NA	NA	1	20591058	20736610	20591057	20736609	0	20591057	145552
UROCRITK UPSHER-	non_withdrawal	1	0.992981	-3.79046	0.00676678	1.64652	0.992981	NA	NA	NA	0	NA	NA	NA	1	20591058	20736610	20591057	20736609	0	20591057	145552
UROCTAL ALMIRALL PRODESFERMA	non_withdrawal	1	0.992981	-3.79046	0.00676678	1.64652	0.992981	NA	NA	NA	0	NA	NA	NA	1	20591058	20736610	20591057	20736609	0	20591057	145552
UROGOTT	non_withdrawal	1	0.992981	-3.79046	0.00676678	1.64652	0.992981	NA	NA	NA	0	NA	NA	NA	1	20591058	20736610	20591057	20736609	0	20591057	145552
UROGRAFIN	non_withdrawal	1	0.992981	-3.79046	0.00676678	1.64652	0.992981	NA	NA	NA	0	NA	NA	NA	1	20591058	20736610	20591057	20736609	0	20591057	145552
UROKINASE STERILE	non_withdrawal	1	0.992981	-3.79046	0.00676678	1.64652	0.992981	NA	NA	NA	0	NA	NA	NA	1	20591058	20736610	20591057	20736609	0	20591057	145552
UROKINASE_DEXTRAN	non_withdrawal	1	0.992981	-3.79046	0.00676678	1.64652	0.992981	NA	NA	NA	0	NA	NA	NA	1	20591058	20736610	20591057	20736609	0	20591057	145552
UROLOGICLS	non_withdrawal	1	0.992981	-3.79046	0.00676678	1.64652	0.992981	NA	NA	NA	0	NA	NA	NA	1	20591058	20736610	20591057	20736609	0	20591057	145552
UROLOSIN	non_withdrawal	1	0.992981	-3.79046	0.00676678	1.64652	0.992981	NA	NA	NA	0	NA	NA	NA	1	20591058	20736610	20591057	20736609	0	20591057	145552
UROMAR	non_withdrawal	1	0.992981	-3.79046	0.00676678	1.64652	0.992981	NA	NA	NA	0	NA	NA	NA	1	20591058	20736610	20591057	20736609	0	20591057	145552
UROMIRON	non_withdrawal	1	0.992981	-3.79046	0.00676678	1.64652	0.992981	NA	NA	NA	0	NA	NA	NA	1	20591058	20736610	20591057	20736609	0	20591057	145552
UROMITEXANE	non_withdrawal	1	0.992981	-3.79046	0.00676678	1.64652	0.992981	NA	NA	NA	0	NA	NA	NA	1	20591058	20736610	20591057	20736609	0	20591057	145552
UROQIDA	non_withdrawal	1	0.992981	-3.79046	0.00676678	1.64652	0.992981	NA	NA	NA	0	NA	NA	NA	1	20591058	20736610	20591057	20736609	0	20591057	145552
UROQUAD	non_withdrawal	1	0.992981	-3.79046	0.00676678	1.64652	0.992981	NA	NA	NA	0	NA	NA	NA	1	20591058	20736610	20591057	20736609	0	20591057	145552
UROTROL	non_withdrawal	1	0.992981	-3.79046	0.00676678	1.64652	0.992981	NA	NA	NA	0	NA	NA	NA	1	20591058	20736610	20591057	20736609	0	20591057	145552
UROXATRALSLOW - - -	non_withdrawal	1	0.992981	-3.79046	0.00676678	1.64652	0.992981	NA	NA	NA	0	NA	NA	NA	1	20591058	20736610	20591057	20736609	0	20591057	145552
URSA	non_withdrawal	1	0.992981	-3.79046	0.00676678	1.64652	0.992981	NA	NA	NA	0	NA	NA	NA	1	20591058	20736610	20591057	20736609	0	20591057	145552
URSACOL	non_withdrawal	1	0.992981	-3.79046	0.00676678	1.64652	0.992981	NA	NA	NA	0	NA	NA	NA	1	20591058	20736610	20591057	20736609	0	20591057	145552
URSO FALK	non_withdrawal	1	0.992981	-3.79046	0.00676678	1.64652	0.992981	NA	NA	NA	0	NA	NA	NA	1	20591058	20736610	20591057	20736609	0	20591057	145552
URSODEOXYCHLIC ACID	non_withdrawal	1	0.992981	-3.79046	0.00676678	1.64652	0.992981	NA	NA	NA	0	NA	NA	NA	1	20591058	20736610	20591057	20736609	0	20591057	145552
URSODEOXYCHOLIC ACID TABLETTAB	non_withdrawal	1	0.992981	-3.79046	0.00676678	1.64652	0.992981	NA	NA	NA	0	NA	NA	NA	1	20591058	20736610	20591057	20736609	0	20591057	145552
URSODEOXYCHOLIC CID	non_withdrawal	1	0.992981	-3.79046	0.00676678	1.64652	0.992981	NA	NA	NA	0	NA	NA	NA	1	20591058	20736610	20591057	20736609	0	20591057	145552
URSODOXICOLTAURINE	non_withdrawal	1	0.992981	-3.79046	0.00676678	1.64652	0.992981	NA	NA	NA	0	NA	NA	NA	1	20591058	20736610	20591057	20736609	0	20591057	145552
URSOLVN	non_withdrawal	1	0.992981	-3.79046	0.00676678	1.64652	0.992981	NA	NA	NA	0	NA	NA	NA	1	20591058	20736610	20591057	20736609	0	20591057	145552
URSOSAN	non_withdrawal	1	0.992981	-3.79046	0.00676678	1.64652	0.992981	NA	NA	NA	0	NA	NA	NA	1	20591058	20736610	20591057	20736609	0	20591057	145552
URSO_(THIAMINE , RIBOFLAVIN, URSODEOXYCHOLIC	non_withdrawal	1	0.992981	-3.79046	0.00676678	1.64652	0.992981	NA	NA	NA	0	NA	NA	NA	1	20591058	20736610	20591057	20736609	0	20591057	145552
URTICA ARSENICOSUM	non_withdrawal	1	0.992981	-3.79046	0.00676678	1.64652	0.992981	NA	NA	NA	0	NA	NA	NA	1	20591058	20736610	20591057	20736609	0	20591057	145552
URTICA DIOICA	non_withdrawal	1	0.992981	-3.79046	0.00676678	1.64652	0.992981	NA	NA	NA	0	NA	NA	NA	1	20591058	20736610	20591057	20736609	0	20591057	145552
URTICA DIOICA POLLEN	non_withdrawal	1	0.992981	-3.79046	0.00676678	1.64652	0.992981	NA	NA	NA	0	NA	NA	NA	1	20591058	20736610	20591057	20736609	0	20591057	145552
URTICA_	non_withdrawal	1	0.992981	-3.79046	0.00676678	1.64652	0.992981	NA	NA	NA	0	NA	NA	NA	1	20591058	20736610	20591057	20736609	0	20591057	145552
US RESTASIS IND	non_withdrawal	1	0.992981	-3.79046	0.00676678	1.64652	0.992981	NA	NA	NA	0	NA	NA	NA	1	20591058	20736610	20591057	20736609	0	20591057	145552
UTA	non_withdrawal	1	0.992981	-3.79046	0.00676678	1.64652	0.992981	NA	NA	NA	0	NA	NA	NA	1	20591058	20736610	20591057	20736609	0	20591057	145552
UTEPLEX	non_withdrawal	1	0.992981	-3.79046	0.00676678	1.64652	0.992981	NA	NA	NA	0	NA	NA	NA	1	20591058	20736610	20591057	20736609	0	20591057	145552
UTERON	non_withdrawal	1	0.992981	-3.79046	0.00676678	1.64652	0.992981	NA	NA	NA	0	NA	NA	NA	1	20591058	20736610	20591057	20736609	0	20591057	145552
UTILET ALCOHOL SWABS TRIAD	non_withdrawal	1	0.992981	-3.79046	0.00676678	1.64652	0.992981	NA	NA	NA	0	NA	NA	NA	1	20591058	20736610	20591057	20736609	0	20591057	145552
UTIRAC PROFESSIONAL SAMPLES	non_withdrawal	1	0.992981	-3.79046	0.00676678	1.64652	0.992981	NA	NA	NA	0	NA	NA	NA	1	20591058	20736610	20591057	20736609	0	20591057	145552
UTRAVIST	non_withdrawal	1	0.992981	-3.79046	0.00676678	1.64652	0.992981	NA	NA	NA	0	NA	NA	NA	1	20591058	20736610	20591057	20736609	0	20591057	145552
UVA THERAPY	non_withdrawal	1	0.992981	-3.79046	0.00676678	1.64652	0.992981	NA	NA	NA	0	NA	NA	NA	1	20591058	20736610	20591057	20736609	0	20591057	145552
UVADEX USED CONJUNCTION_THE UVAR XTS PHOTOPHERESI	non_withdrawal	1	0.992981	-3.79046	0.00676678	1.64652	0.992981	NA	NA	NA	0	NA	NA	NA	1	20591058	20736610	20591057	20736609	0	20591057	145552
UVAR XTS PHOTOPHERESIS KIT	non_withdrawal	1	0.992981	-3.79046	0.00676678	1.64652	0.992981	NA	NA	NA	0	NA	NA	NA	1	20591058	20736610	20591057	20736609	0	20591057	145552
UVB	non_withdrawal	1	0.992981	-3.79046	0.00676678	1.64652	0.992981	NA	NA	NA	0	NA	NA	NA	1	20591058	20736610	20591057	20736609	0	20591057	145552
UVB THERAPY	non_withdrawal	1	0.992981	-3.79046	0.00676678	1.64652	0.992981	NA	NA	NA	0	NA	NA	NA	1	20591058	20736610	20591057	20736609	0	20591057	145552
UVEDOSE DF NOT )	non_withdrawal	1	0.992981	-3.79046	0.00676678	1.64652	0.992981	NA	NA	NA	0	NA	NA	NA	1	20591058	20736610	20591057	20736609	0	20591057	145552
UVESTEROL	non_withdrawal	1	0.992981	-3.79046	0.00676678	1.64652	0.992981	NA	NA	NA	0	NA	NA	NA	1	20591058	20736610	20591057	20736609	0	20591057	145552
UZEL	non_withdrawal	1	0.992981	-3.79046	0.00676678	1.64652	0.992981	NA	NA	NA	0	NA	NA	NA	1	20591058	20736610	20591057	20736609	0	20591057	145552
V	non_withdrawal	1	0.992981	-3.79046	0.00676678	1.64652	0.992981	NA	NA	NA	0	NA	NA	NA	1	20591058	20736610	20591057	20736609	0	20591057	145552
V ALPROATE	non_withdrawal	1	0.992981	-3.79046	0.00676678	1.64652	0.992981	NA	NA	NA	0	NA	NA	NA	1	20591058	20736610	20591057	20736609	0	20591057	145552
V CIGS NTR NA V2 CIGS_VMR PRODUCTS	non_withdrawal	1	0.992981	-3.79046	0.00676678	1.64652	0.992981	NA	NA	NA	0	NA	NA	NA	1	20591058	20736610	20591057	20736609	0	20591057	145552
VA ARTHRITIS STUDY ANTIINFLAMATORY MEDICATION (ANTIFLAMMATION_ANTIRHE	non_withdrawal	1	0.992981	-3.79046	0.00676678	1.64652	0.992981	NA	NA	NA	0	NA	NA	NA	1	20591058	20736610	20591057	20736609	0	20591057	145552
VAAA VALAML_-VALSARTAN AMLODIPINE	non_withdrawal	1	0.992981	-3.79046	0.00676678	1.64652	0.992981	NA	NA	NA	0	NA	NA	NA	1	20591058	20736610	20591057	20736609	0	20591057	145552
VACCIN BCG SSI	non_withdrawal	1	0.992981	-3.79046	0.00676678	1.64652	0.992981	NA	NA	NA	0	NA	NA	NA	1	20591058	20736610	20591057	20736609	0	20591057	145552
VACCIN RABIQUE PASTEUR POUDRE ET SOLVANT POUR INJECTABLE	non_withdrawal	1	0.992981	-3.79046	0.00676678	1.64652	0.992981	NA	NA	NA	0	NA	NA	NA	1	20591058	20736610	20591057	20736609	0	20591057	145552
VACCINE BCG	non_withdrawal	1	0.992981	-3.79046	0.00676678	1.64652	0.992981	NA	NA	NA	0	NA	NA	NA	1	20591058	20736610	20591057	20736609	0	20591057	145552
VACCINIA IMMUNE GLOBULIN	non_withdrawal	1	0.992981	-3.79046	0.00676678	1.64652	0.992981	NA	NA	NA	0	NA	NA	NA	1	20591058	20736610	20591057	20736609	0	20591057	145552
VAD	non_withdrawal	1	0.992981	-3.79046	0.00676678	1.64652	0.992981	NA	NA	NA	0	NA	NA	NA	1	20591058	20736610	20591057	20736609	0	20591057	145552
VADEMECUM	non_withdrawal	1	0.992981	-3.79046	0.00676678	1.64652	0.992981	NA	NA	NA	0	NA	NA	NA	1	20591058	20736610	20591057	20736609	0	20591057	145552
VAGIFEMA	non_withdrawal	1	0.992981	-3.79046	0.00676678	1.64652	0.992981	NA	NA	NA	0	NA	NA	NA	1	20591058	20736610	20591057	20736609	0	20591057	145552
VAGIFERN	non_withdrawal	1	0.992981	-3.79046	0.00676678	1.64652	0.992981	NA	NA	NA	0	NA	NA	NA	1	20591058	20736610	20591057	20736609	0	20591057	145552
VAGIGARD	non_withdrawal	1	0.992981	-3.79046	0.00676678	1.64652	0.992981	NA	NA	NA	0	NA	NA	NA	1	20591058	20736610	20591057	20736609	0	20591057	145552
VAGILEN	non_withdrawal	1	0.992981	-3.79046	0.00676678	1.64652	0.992981	NA	NA	NA	0	NA	NA	NA	1	20591058	20736610	20591057	20736609	0	20591057	145552
VAGIMID	non_withdrawal	1	0.992981	-3.79046	0.00676678	1.64652	0.992981	NA	NA	NA	0	NA	NA	NA	1	20591058	20736610	20591057	20736609	0	20591057	145552
VAGINAL ANTIFUNGAL	non_withdrawal	1	0.992981	-3.79046	0.00676678	1.64652	0.992981	NA	NA	NA	0	NA	NA	NA	1	20591058	20736610	20591057	20736609	0	20591057	145552
VAGINAL CONTRACEPTIVE NONOXYNOL - APOTHECUS	non_withdrawal	1	0.992981	-3.79046	0.00676678	1.64652	0.992981	NA	NA	NA	0	NA	NA	NA	1	20591058	20736610	20591057	20736609	0	20591057	145552
VAGISIL MAXIMUM COMBE	non_withdrawal	1	0.992981	-3.79046	0.00676678	1.64652	0.992981	NA	NA	NA	0	NA	NA	NA	1	20591058	20736610	20591057	20736609	0	20591057	145552
VAGOSTABYL	non_withdrawal	1	0.992981	-3.79046	0.00676678	1.64652	0.992981	NA	NA	NA	0	NA	NA	NA	1	20591058	20736610	20591057	20736609	0	20591057	145552
VAGOSTABYL CALCIUM_CRATAEGUS/MAGNESIUM THIOSULFATE/MELISSA EX	non_withdrawal	1	0.992981	-3.79046	0.00676678	1.64652	0.992981	NA	NA	NA	0	NA	NA	NA	1	20591058	20736610	20591057	20736609	0	20591057	145552
VALACICLOVIR VALACYCLOVIR (GE	non_withdrawal	1	0.992981	-3.79046	0.00676678	1.64652	0.992981	NA	NA	NA	0	NA	NA	NA	1	20591058	20736610	20591057	20736609	0	20591057	145552
VALACICLOVIR VALACYCLOVIR )	non_withdrawal	1	0.992981	-3.79046	0.00676678	1.64652	0.992981	NA	NA	NA	0	NA	NA	NA	1	20591058	20736610	20591057	20736609	0	20591057	145552
VALACYCLOVIN	non_withdrawal	1	0.992981	-3.79046	0.00676678	1.64652	0.992981	NA	NA	NA	0	NA	NA	NA	1	20591058	20736610	20591057	20736609	0	20591057	145552
VALACYCLOVIR PHARMA PAC	non_withdrawal	1	0.992981	-3.79046	0.00676678	1.64652	0.992981	NA	NA	NA	0	NA	NA	NA	1	20591058	20736610	20591057	20736609	0	20591057	145552
VALACYCLOVIRVALACYCLOVIR	non_withdrawal	1	0.992981	-3.79046	0.00676678	1.64652	0.992981	NA	NA	NA	0	NA	NA	NA	1	20591058	20736610	20591057	20736609	0	20591057	145552
VALAFAXINE	non_withdrawal	1	0.992981	-3.79046	0.00676678	1.64652	0.992981	NA	NA	NA	0	NA	NA	NA	1	20591058	20736610	20591057	20736609	0	20591057	145552
VALCADE	non_withdrawal	1	0.992981	-3.79046	0.00676678	1.64652	0.992981	NA	NA	NA	0	NA	NA	NA	1	20591058	20736610	20591057	20736609	0	20591057	145552
VALCICLOVIR	non_withdrawal	1	0.992981	-3.79046	0.00676678	1.64652	0.992981	NA	NA	NA	0	NA	NA	NA	1	20591058	20736610	20591057	20736609	0	20591057	145552
VALCOTE DIVALOPROEX )	non_withdrawal	1	0.992981	-3.79046	0.00676678	1.64652	0.992981	NA	NA	NA	0	NA	NA	NA	1	20591058	20736610	20591057	20736609	0	20591057	145552
VALCOTE R	non_withdrawal	1	0.992981	-3.79046	0.00676678	1.64652	0.992981	NA	NA	NA	0	NA	NA	NA	1	20591058	20736610	20591057	20736609	0	20591057	145552
VALDURE	non_withdrawal	1	0.992981	-3.79046	0.00676678	1.64652	0.992981	NA	NA	NA	0	NA	NA	NA	1	20591058	20736610	20591057	20736609	0	20591057	145552
VALERIAAN_	non_withdrawal	1	0.992981	-3.79046	0.00676678	1.64652	0.992981	NA	NA	NA	0	NA	NA	NA	1	20591058	20736610	20591057	20736609	0	20591057	145552
VALERIANA ALFA	non_withdrawal	1	0.992981	-3.79046	0.00676678	1.64652	0.992981	NA	NA	NA	0	NA	NA	NA	1	20591058	20736610	20591057	20736609	0	20591057	145552
VALERIANA COMPOSTA	non_withdrawal	1	0.992981	-3.79046	0.00676678	1.64652	0.992981	NA	NA	NA	0	NA	NA	NA	1	20591058	20736610	20591057	20736609	0	20591057	145552
VALERIANA TEA	non_withdrawal	1	0.992981	-3.79046	0.00676678	1.64652	0.992981	NA	NA	NA	0	NA	NA	NA	1	20591058	20736610	20591057	20736609	0	20591057	145552
VALERIANE	non_withdrawal	1	0.992981	-3.79046	0.00676678	1.64652	0.992981	NA	NA	NA	0	NA	NA	NA	1	20591058	20736610	20591057	20736609	0	20591057	145552
VALERIANPASSIONFLOWER EXTRACT	non_withdrawal	1	0.992981	-3.79046	0.00676678	1.64652	0.992981	NA	NA	NA	0	NA	NA	NA	1	20591058	20736610	20591057	20736609	0	20591057	145552
VALGANCICLARIR VALCYTE TM^	non_withdrawal	1	0.992981	-3.79046	0.00676678	1.64652	0.992981	NA	NA	NA	0	NA	NA	NA	1	20591058	20736610	20591057	20736609	0	20591057	145552
VALGANCIDOVIR	non_withdrawal	1	0.992981	-3.79046	0.00676678	1.64652	0.992981	NA	NA	NA	0	NA	NA	NA	1	20591058	20736610	20591057	20736609	0	20591057	145552
VALGANICICLOVIR	non_withdrawal	1	0.992981	-3.79046	0.00676678	1.64652	0.992981	NA	NA	NA	0	NA	NA	NA	1	20591058	20736610	20591057	20736609	0	20591057	145552
VALNIVUDINE	non_withdrawal	1	0.992981	-3.79046	0.00676678	1.64652	0.992981	NA	NA	NA	0	NA	NA	NA	1	20591058	20736610	20591057	20736609	0	20591057	145552
VALOCTOCOGENE ROXAPARVOVEC	non_withdrawal	1	0.992981	-3.79046	0.00676678	1.64652	0.992981	NA	NA	NA	0	NA	NA	NA	1	20591058	20736610	20591057	20736609	0	20591057	145552
VALORON_	non_withdrawal	1	0.992981	-3.79046	0.00676678	1.64652	0.992981	NA	NA	NA	0	NA	NA	NA	1	20591058	20736610	20591057	20736609	0	20591057	145552
VALORON_(NOT )	non_withdrawal	1	0.992981	-3.79046	0.00676678	1.64652	0.992981	NA	NA	NA	0	NA	NA	NA	1	20591058	20736610	20591057	20736609	0	20591057	145552
VALPAKINE SOULUTION	non_withdrawal	1	0.992981	-3.79046	0.00676678	1.64652	0.992981	NA	NA	NA	0	NA	NA	NA	1	20591058	20736610	20591057	20736609	0	20591057	145552
VALPARIN_	non_withdrawal	1	0.992981	-3.79046	0.00676678	1.64652	0.992981	NA	NA	NA	0	NA	NA	NA	1	20591058	20736610	20591057	20736609	0	20591057	145552
VALPATINO	non_withdrawal	1	0.992981	-3.79046	0.00676678	1.64652	0.992981	NA	NA	NA	0	NA	NA	NA	1	20591058	20736610	20591057	20736609	0	20591057	145552
VALPRARIN CHRONO	non_withdrawal	1	0.992981	-3.79046	0.00676678	1.64652	0.992981	NA	NA	NA	0	NA	NA	NA	1	20591058	20736610	20591057	20736609	0	20591057	145552
VALPRESSOR	non_withdrawal	1	0.992981	-3.79046	0.00676678	1.64652	0.992981	NA	NA	NA	0	NA	NA	NA	1	20591058	20736610	20591057	20736609	0	20591057	145552
VALPRIC ACID	non_withdrawal	1	0.992981	-3.79046	0.00676678	1.64652	0.992981	NA	NA	NA	0	NA	NA	NA	1	20591058	20736610	20591057	20736609	0	20591057	145552
VALPROATE ACID	non_withdrawal	1	0.992981	-3.79046	0.00676678	1.64652	0.992981	NA	NA	NA	0	NA	NA	NA	1	20591058	20736610	20591057	20736609	0	20591057	145552
VALPROATE DE	non_withdrawal	1	0.992981	-3.79046	0.00676678	1.64652	0.992981	NA	NA	NA	0	NA	NA	NA	1	20591058	20736610	20591057	20736609	0	20591057	145552
VALPROATE DE WINTHROP	non_withdrawal	1	0.992981	-3.79046	0.00676678	1.64652	0.992981	NA	NA	NA	0	NA	NA	NA	1	20591058	20736610	20591057	20736609	0	20591057	145552
VALPROATE ENTERIC COATED TABETS	non_withdrawal	1	0.992981	-3.79046	0.00676678	1.64652	0.992981	NA	NA	NA	0	NA	NA	NA	1	20591058	20736610	20591057	20736609	0	20591057	145552
VALPROATE PONA	non_withdrawal	1	0.992981	-3.79046	0.00676678	1.64652	0.992981	NA	NA	NA	0	NA	NA	NA	1	20591058	20736610	20591057	20736609	0	20591057	145552
VALPRODURA	non_withdrawal	1	0.992981	-3.79046	0.00676678	1.64652	0.992981	NA	NA	NA	0	NA	NA	NA	1	20591058	20736610	20591057	20736609	0	20591057	145552
VALPROIC ACID ABBOTT	non_withdrawal	1	0.992981	-3.79046	0.00676678	1.64652	0.992981	NA	NA	NA	0	NA	NA	NA	1	20591058	20736610	20591057	20736609	0	20591057	145552
VALPROIC ACID HI-TECH PHARMACAL	non_withdrawal	1	0.992981	-3.79046	0.00676678	1.64652	0.992981	NA	NA	NA	0	NA	NA	NA	1	20591058	20736610	20591057	20736609	0	20591057	145552
VALPROIC ACID ROLAND-MARIE^	non_withdrawal	1	0.992981	-3.79046	0.00676678	1.64652	0.992981	NA	NA	NA	0	NA	NA	NA	1	20591058	20736610	20591057	20736609	0	20591057	145552
VALPROIC ACID VALNROIC ACID	non_withdrawal	1	0.992981	-3.79046	0.00676678	1.64652	0.992981	NA	NA	NA	0	NA	NA	NA	1	20591058	20736610	20591057	20736609	0	20591057	145552
VALPROIC ACID VALPROIC ACID)	non_withdrawal	1	0.992981	-3.79046	0.00676678	1.64652	0.992981	NA	NA	NA	0	NA	NA	NA	1	20591058	20736610	20591057	20736609	0	20591057	145552
VALPROIC ACID VALPROIC AID)	non_withdrawal	1	0.992981	-3.79046	0.00676678	1.64652	0.992981	NA	NA	NA	0	NA	NA	NA	1	20591058	20736610	20591057	20736609	0	20591057	145552
VALPROIC ACID_SIMVASTATIN	non_withdrawal	1	0.992981	-3.79046	0.00676678	1.64652	0.992981	NA	NA	NA	0	NA	NA	NA	1	20591058	20736610	20591057	20736609	0	20591057	145552
VALPROINSAURE CHRONO	non_withdrawal	1	0.992981	-3.79046	0.00676678	1.64652	0.992981	NA	NA	NA	0	NA	NA	NA	1	20591058	20736610	20591057	20736609	0	20591057	145552
VALPROINSURE	non_withdrawal	1	0.992981	-3.79046	0.00676678	1.64652	0.992981	NA	NA	NA	0	NA	NA	NA	1	20591058	20736610	20591057	20736609	0	20591057	145552
VALSARTAN PHARMA PLUS	non_withdrawal	1	0.992981	-3.79046	0.00676678	1.64652	0.992981	NA	NA	NA	0	NA	NA	NA	1	20591058	20736610	20591057	20736609	0	20591057	145552
VALSARTAN REGIMEN	non_withdrawal	1	0.992981	-3.79046	0.00676678	1.64652	0.992981	NA	NA	NA	0	NA	NA	NA	1	20591058	20736610	20591057	20736609	0	20591057	145552
VALSARTAN VS	non_withdrawal	1	0.992981	-3.79046	0.00676678	1.64652	0.992981	NA	NA	NA	0	NA	NA	NA	1	20591058	20736610	20591057	20736609	0	20591057	145552
VALSARTAN WHYDROCHLOROTHIAZIDE	non_withdrawal	1	0.992981	-3.79046	0.00676678	1.64652	0.992981	NA	NA	NA	0	NA	NA	NA	1	20591058	20736610	20591057	20736609	0	20591057	145552
VALSARTANACTAVIS COMP	non_withdrawal	1	0.992981	-3.79046	0.00676678	1.64652	0.992981	NA	NA	NA	0	NA	NA	NA	1	20591058	20736610	20591057	20736609	0	20591057	145552
VALSARTANHCTZ_	non_withdrawal	1	0.992981	-3.79046	0.00676678	1.64652	0.992981	NA	NA	NA	0	NA	NA	NA	1	20591058	20736610	20591057	20736609	0	20591057	145552
VALSARTANHYDROCHLOROTHIAZIDE TALBETS_12.	non_withdrawal	1	0.992981	-3.79046	0.00676678	1.64652	0.992981	NA	NA	NA	0	NA	NA	NA	1	20591058	20736610	20591057	20736609	0	20591057	145552
VALSARTAN_HCTZ + AMLODIPINE	non_withdrawal	1	0.992981	-3.79046	0.00676678	1.64652	0.992981	NA	NA	NA	0	NA	NA	NA	1	20591058	20736610	20591057	20736609	0	20591057	145552
VALSARTAN_SIMVASTATIN	non_withdrawal	1	0.992981	-3.79046	0.00676678	1.64652	0.992981	NA	NA	NA	0	NA	NA	NA	1	20591058	20736610	20591057	20736609	0	20591057	145552
VALSATANA	non_withdrawal	1	0.992981	-3.79046	0.00676678	1.64652	0.992981	NA	NA	NA	0	NA	NA	NA	1	20591058	20736610	20591057	20736609	0	20591057	145552
VALTRIX	non_withdrawal	1	0.992981	-3.79046	0.00676678	1.64652	0.992981	NA	NA	NA	0	NA	NA	NA	1	20591058	20736610	20591057	20736609	0	20591057	145552
VAMCOMYCINIV (VANCOMYCIN HYDROCHLORID	non_withdrawal	1	0.992981	-3.79046	0.00676678	1.64652	0.992981	NA	NA	NA	0	NA	NA	NA	1	20591058	20736610	20591057	20736609	0	20591057	145552
VAMINOLACT	non_withdrawal	1	0.992981	-3.79046	0.00676678	1.64652	0.992981	NA	NA	NA	0	NA	NA	NA	1	20591058	20736610	20591057	20736609	0	20591057	145552
VANADYL	non_withdrawal	1	0.992981	-3.79046	0.00676678	1.64652	0.992981	NA	NA	NA	0	NA	NA	NA	1	20591058	20736610	20591057	20736609	0	20591057	145552
VANARL	non_withdrawal	1	0.992981	-3.79046	0.00676678	1.64652	0.992981	NA	NA	NA	0	NA	NA	NA	1	20591058	20736610	20591057	20736609	0	20591057	145552
VANCENASE	non_withdrawal	1	0.992981	-3.79046	0.00676678	1.64652	0.992981	NA	NA	NA	0	NA	NA	NA	1	20591058	20736610	20591057	20736609	0	20591057	145552
VANCOCIN VANCOMYCIN )	non_withdrawal	1	0.992981	-3.79046	0.00676678	1.64652	0.992981	NA	NA	NA	0	NA	NA	NA	1	20591058	20736610	20591057	20736609	0	20591057	145552
VANCOCIN VIAL	non_withdrawal	1	0.992981	-3.79046	0.00676678	1.64652	0.992981	NA	NA	NA	0	NA	NA	NA	1	20591058	20736610	20591057	20736609	0	20591057	145552
VANCOCINA AP.	non_withdrawal	1	0.992981	-3.79046	0.00676678	1.64652	0.992981	NA	NA	NA	0	NA	NA	NA	1	20591058	20736610	20591057	20736609	0	20591057	145552
VANCOCINEIV (VANCOMYCIN	non_withdrawal	1	0.992981	-3.79046	0.00676678	1.64652	0.992981	NA	NA	NA	0	NA	NA	NA	1	20591058	20736610	20591057	20736609	0	20591057	145552
VANCOMIC	non_withdrawal	1	0.992981	-3.79046	0.00676678	1.64652	0.992981	NA	NA	NA	0	NA	NA	NA	1	20591058	20736610	20591057	20736609	0	20591057	145552
VANCOMICINE	non_withdrawal	1	0.992981	-3.79046	0.00676678	1.64652	0.992981	NA	NA	NA	0	NA	NA	NA	1	20591058	20736610	20591057	20736609	0	20591057	145552
VANCOMYACIN	non_withdrawal	1	0.992981	-3.79046	0.00676678	1.64652	0.992981	NA	NA	NA	0	NA	NA	NA	1	20591058	20736610	20591057	20736609	0	20591057	145552
VANCOMYCIN GLASS FT VIAL	non_withdrawal	1	0.992981	-3.79046	0.00676678	1.64652	0.992981	NA	NA	NA	0	NA	NA	NA	1	20591058	20736610	20591057	20736609	0	20591057	145552
VANCOMYCIN GRAM GLASS FT VIAL (VANCOMYC	non_withdrawal	1	0.992981	-3.79046	0.00676678	1.64652	0.992981	NA	NA	NA	0	NA	NA	NA	1	20591058	20736610	20591057	20736609	0	20591057	145552
VANCOMYCIN GRAMS,	non_withdrawal	1	0.992981	-3.79046	0.00676678	1.64652	0.992981	NA	NA	NA	0	NA	NA	NA	1	20591058	20736610	20591057	20736609	0	20591057	145552
VANCOMYCIN HYDROCLORIDE	non_withdrawal	1	0.992981	-3.79046	0.00676678	1.64652	0.992981	NA	NA	NA	0	NA	NA	NA	1	20591058	20736610	20591057	20736609	0	20591057	145552
VANCOMYCIN IG	non_withdrawal	1	0.992981	-3.79046	0.00676678	1.64652	0.992981	NA	NA	NA	0	NA	NA	NA	1	20591058	20736610	20591057	20736609	0	20591057	145552
VANCOMYCIN INJECTABLE	non_withdrawal	1	0.992981	-3.79046	0.00676678	1.64652	0.992981	NA	NA	NA	0	NA	NA	NA	1	20591058	20736610	20591057	20736609	0	20591057	145552
VANCOMYCIN INTAVENOUS	non_withdrawal	1	0.992981	-3.79046	0.00676678	1.64652	0.992981	NA	NA	NA	0	NA	NA	NA	1	20591058	20736610	20591057	20736609	0	20591057	145552
VANCOMYCIN STERILE	non_withdrawal	1	0.992981	-3.79046	0.00676678	1.64652	0.992981	NA	NA	NA	0	NA	NA	NA	1	20591058	20736610	20591057	20736609	0	20591057	145552
VANCOMYCIN VANCOMYCIN	non_withdrawal	1	0.992981	-3.79046	0.00676678	1.64652	0.992981	NA	NA	NA	0	NA	NA	NA	1	20591058	20736610	20591057	20736609	0	20591057	145552
VANCOMYCIN ^	non_withdrawal	1	0.992981	-3.79046	0.00676678	1.64652	0.992981	NA	NA	NA	0	NA	NA	NA	1	20591058	20736610	20591057	20736609	0	20591057	145552
VANCOMYCIN;ANTI-INFECTIVES	non_withdrawal	1	0.992981	-3.79046	0.00676678	1.64652	0.992981	NA	NA	NA	0	NA	NA	NA	1	20591058	20736610	20591057	20736609	0	20591057	145552
VANCOMYCINE MERCK	non_withdrawal	1	0.992981	-3.79046	0.00676678	1.64652	0.992981	NA	NA	NA	0	NA	NA	NA	1	20591058	20736610	20591057	20736609	0	20591057	145552
VANCOMYCINE MERCK^	non_withdrawal	1	0.992981	-3.79046	0.00676678	1.64652	0.992981	NA	NA	NA	0	NA	NA	NA	1	20591058	20736610	20591057	20736609	0	20591057	145552
VANCOMYCINE VANCOMYCIN )	non_withdrawal	1	0.992981	-3.79046	0.00676678	1.64652	0.992981	NA	NA	NA	0	NA	NA	NA	1	20591058	20736610	20591057	20736609	0	20591057	145552
VANCOMYCINIV	non_withdrawal	1	0.992981	-3.79046	0.00676678	1.64652	0.992981	NA	NA	NA	0	NA	NA	NA	1	20591058	20736610	20591057	20736609	0	20591057	145552
VANCOMYCINVI	non_withdrawal	1	0.992981	-3.79046	0.00676678	1.64652	0.992981	NA	NA	NA	0	NA	NA	NA	1	20591058	20736610	20591057	20736609	0	20591057	145552
VANCOMYIN	non_withdrawal	1	0.992981	-3.79046	0.00676678	1.64652	0.992981	NA	NA	NA	0	NA	NA	NA	1	20591058	20736610	20591057	20736609	0	20591057	145552
VANCYCLOVIR	non_withdrawal	1	0.992981	-3.79046	0.00676678	1.64652	0.992981	NA	NA	NA	0	NA	NA	NA	1	20591058	20736610	20591057	20736609	0	20591057	145552
VANDERTANIB	non_withdrawal	1	0.992981	-3.79046	0.00676678	1.64652	0.992981	NA	NA	NA	0	NA	NA	NA	1	20591058	20736610	20591057	20736609	0	20591057	145552
VANDETANIB ASTRA ZENECA	non_withdrawal	1	0.992981	-3.79046	0.00676678	1.64652	0.992981	NA	NA	NA	0	NA	NA	NA	1	20591058	20736610	20591057	20736609	0	20591057	145552
VANDETANIB ZACTIMA	non_withdrawal	1	0.992981	-3.79046	0.00676678	1.64652	0.992981	NA	NA	NA	0	NA	NA	NA	1	20591058	20736610	20591057	20736609	0	20591057	145552
VANDRAL NOT )	non_withdrawal	1	0.992981	-3.79046	0.00676678	1.64652	0.992981	NA	NA	NA	0	NA	NA	NA	1	20591058	20736610	20591057	20736609	0	20591057	145552
VANICREAM	non_withdrawal	1	0.992981	-3.79046	0.00676678	1.64652	0.992981	NA	NA	NA	0	NA	NA	NA	1	20591058	20736610	20591057	20736609	0	20591057	145552
VANISH NAF WHITE VARNISH OMNI	non_withdrawal	1	0.992981	-3.79046	0.00676678	1.64652	0.992981	NA	NA	NA	0	NA	NA	NA	1	20591058	20736610	20591057	20736609	0	20591057	145552
VANLAFAXINE SA WYETHAYERST	non_withdrawal	1	0.992981	-3.79046	0.00676678	1.64652	0.992981	NA	NA	NA	0	NA	NA	NA	1	20591058	20736610	20591057	20736609	0	20591057	145552
VANOCIN	non_withdrawal	1	0.992981	-3.79046	0.00676678	1.64652	0.992981	NA	NA	NA	0	NA	NA	NA	1	20591058	20736610	20591057	20736609	0	20591057	145552
VANOCOMYCIN	non_withdrawal	1	0.992981	-3.79046	0.00676678	1.64652	0.992981	NA	NA	NA	0	NA	NA	NA	1	20591058	20736610	20591057	20736609	0	20591057	145552
VANQUIN SUS	non_withdrawal	1	0.992981	-3.79046	0.00676678	1.64652	0.992981	NA	NA	NA	0	NA	NA	NA	1	20591058	20736610	20591057	20736609	0	20591057	145552
VANQUISH BAYER	non_withdrawal	1	0.992981	-3.79046	0.00676678	1.64652	0.992981	NA	NA	NA	0	NA	NA	NA	1	20591058	20736610	20591057	20736609	0	20591057	145552
VAPO STEAM CAMPHOR %, 1DF	non_withdrawal	1	0.992981	-3.79046	0.00676678	1.64652	0.992981	NA	NA	NA	0	NA	NA	NA	1	20591058	20736610	20591057	20736609	0	20591057	145552
VAPOR MADE VICKS AS DIRECTED	non_withdrawal	1	0.992981	-3.79046	0.00676678	1.64652	0.992981	NA	NA	NA	0	NA	NA	NA	1	20591058	20736610	20591057	20736609	0	20591057	145552
VAPORUB	non_withdrawal	1	0.992981	-3.79046	0.00676678	1.64652	0.992981	NA	NA	NA	0	NA	NA	NA	1	20591058	20736610	20591057	20736609	0	20591057	145552
VAPORUB FORM_VERSION (CAMPHOR -, MENTHOL 70-76.7M	non_withdrawal	1	0.992981	-3.79046	0.00676678	1.64652	0.992981	NA	NA	NA	0	NA	NA	NA	1	20591058	20736610	20591057	20736609	0	20591057	145552
VAPORUB REGULAR SCENT	non_withdrawal	1	0.992981	-3.79046	0.00676678	1.64652	0.992981	NA	NA	NA	0	NA	NA	NA	1	20591058	20736610	20591057	20736609	0	20591057	145552
VAPORUB REGULAR SCENT ,	non_withdrawal	1	0.992981	-3.79046	0.00676678	1.64652	0.992981	NA	NA	NA	0	NA	NA	NA	1	20591058	20736610	20591057	20736609	0	20591057	145552
VAPRINO AD	non_withdrawal	1	0.992981	-3.79046	0.00676678	1.64652	0.992981	NA	NA	NA	0	NA	NA	NA	1	20591058	20736610	20591057	20736609	0	20591057	145552
VARDENAFIL BAYER	non_withdrawal	1	0.992981	-3.79046	0.00676678	1.64652	0.992981	NA	NA	NA	0	NA	NA	NA	1	20591058	20736610	20591057	20736609	0	20591057	145552
VARDENAFIL BAYER LEVERKUSEN GERMANY	non_withdrawal	1	0.992981	-3.79046	0.00676678	1.64652	0.992981	NA	NA	NA	0	NA	NA	NA	1	20591058	20736610	20591057	20736609	0	20591057	145552
VARENECLINE	non_withdrawal	1	0.992981	-3.79046	0.00676678	1.64652	0.992981	NA	NA	NA	0	NA	NA	NA	1	20591058	20736610	20591057	20736609	0	20591057	145552
VARENECLINE PO BID	non_withdrawal	1	0.992981	-3.79046	0.00676678	1.64652	0.992981	NA	NA	NA	0	NA	NA	NA	1	20591058	20736610	20591057	20736609	0	20591057	145552
VARENICICLINE	non_withdrawal	1	0.992981	-3.79046	0.00676678	1.64652	0.992981	NA	NA	NA	0	NA	NA	NA	1	20591058	20736610	20591057	20736609	0	20591057	145552
VARENICLILNE	non_withdrawal	1	0.992981	-3.79046	0.00676678	1.64652	0.992981	NA	NA	NA	0	NA	NA	NA	1	20591058	20736610	20591057	20736609	0	20591057	145552
VARENICLINE PHIZER	non_withdrawal	1	0.992981	-3.79046	0.00676678	1.64652	0.992981	NA	NA	NA	0	NA	NA	NA	1	20591058	20736610	20591057	20736609	0	20591057	145552
VARENICLINE STARTING MONTH PACK_,	non_withdrawal	1	0.992981	-3.79046	0.00676678	1.64652	0.992981	NA	NA	NA	0	NA	NA	NA	1	20591058	20736610	20591057	20736609	0	20591057	145552
VARENICLINE VAMC	non_withdrawal	1	0.992981	-3.79046	0.00676678	1.64652	0.992981	NA	NA	NA	0	NA	NA	NA	1	20591058	20736610	20591057	20736609	0	20591057	145552
VARENICLINE VARENICLINE TARTRATE)	non_withdrawal	1	0.992981	-3.79046	0.00676678	1.64652	0.992981	NA	NA	NA	0	NA	NA	NA	1	20591058	20736610	20591057	20736609	0	20591057	145552
VARENICLINIE	non_withdrawal	1	0.992981	-3.79046	0.00676678	1.64652	0.992981	NA	NA	NA	0	NA	NA	NA	1	20591058	20736610	20591057	20736609	0	20591057	145552
VARENICLINR	non_withdrawal	1	0.992981	-3.79046	0.00676678	1.64652	0.992981	NA	NA	NA	0	NA	NA	NA	1	20591058	20736610	20591057	20736609	0	20591057	145552
VARICE ZOSTER IMMUN GLOB [FORMULATION ) (VARICE, ZOSTER IMMUNE	non_withdrawal	1	0.992981	-3.79046	0.00676678	1.64652	0.992981	NA	NA	NA	0	NA	NA	NA	1	20591058	20736610	20591057	20736609	0	20591057	145552
VARICELLA ZOSTER VIRUS VACCINE	non_withdrawal	1	0.992981	-3.79046	0.00676678	1.64652	0.992981	NA	NA	NA	0	NA	NA	NA	1	20591058	20736610	20591057	20736609	0	20591057	145552
VARICELLAZOSTER IMMUNE GLOBULIN - VZIG	non_withdrawal	1	0.992981	-3.79046	0.00676678	1.64652	0.992981	NA	NA	NA	0	NA	NA	NA	1	20591058	20736610	20591057	20736609	0	20591057	145552
VARICELLAZOSTER-IMMUNE GLOBULIN	non_withdrawal	1	0.992981	-3.79046	0.00676678	1.64652	0.992981	NA	NA	NA	0	NA	NA	NA	1	20591058	20736610	20591057	20736609	0	20591057	145552
VARIENICLINE	non_withdrawal	1	0.992981	-3.79046	0.00676678	1.64652	0.992981	NA	NA	NA	0	NA	NA	NA	1	20591058	20736610	20591057	20736609	0	20591057	145552
VARILRIX	non_withdrawal	1	0.992981	-3.79046	0.00676678	1.64652	0.992981	NA	NA	NA	0	NA	NA	NA	1	20591058	20736610	20591057	20736609	0	20591057	145552
VARIOUS ANTIPSYCHOTIC DRUGS	non_withdrawal	1	0.992981	-3.79046	0.00676678	1.64652	0.992981	NA	NA	NA	0	NA	NA	NA	1	20591058	20736610	20591057	20736609	0	20591057	145552
VARIOUS ILLICIT OPIOIDS	non_withdrawal	1	0.992981	-3.79046	0.00676678	1.64652	0.992981	NA	NA	NA	0	NA	NA	NA	1	20591058	20736610	20591057	20736609	0	20591057	145552
VARIOUS THERAPEUTIC RADIOPHARMACEUTICALS	non_withdrawal	1	0.992981	-3.79046	0.00676678	1.64652	0.992981	NA	NA	NA	0	NA	NA	NA	1	20591058	20736610	20591057	20736609	0	20591057	145552
VARNOLINE DESOGESTREL_ETHINYLESTRADIOL	non_withdrawal	1	0.992981	-3.79046	0.00676678	1.64652	0.992981	NA	NA	NA	0	NA	NA	NA	1	20591058	20736610	20591057	20736609	0	20591057	145552
VASANT KUSUMAKAR RAS WGOLD_PEARL	non_withdrawal	1	0.992981	-3.79046	0.00676678	1.64652	0.992981	NA	NA	NA	0	NA	NA	NA	1	20591058	20736610	20591057	20736609	0	20591057	145552
VASCACE	non_withdrawal	1	0.992981	-3.79046	0.00676678	1.64652	0.992981	NA	NA	NA	0	NA	NA	NA	1	20591058	20736610	20591057	20736609	0	20591057	145552
VASCALPHA	non_withdrawal	1	0.992981	-3.79046	0.00676678	1.64652	0.992981	NA	NA	NA	0	NA	NA	NA	1	20591058	20736610	20591057	20736609	0	20591057	145552
VASCLIN	non_withdrawal	1	0.992981	-3.79046	0.00676678	1.64652	0.992981	NA	NA	NA	0	NA	NA	NA	1	20591058	20736610	20591057	20736609	0	20591057	145552
VASCORD	non_withdrawal	1	0.992981	-3.79046	0.00676678	1.64652	0.992981	NA	NA	NA	0	NA	NA	NA	1	20591058	20736610	20591057	20736609	0	20591057	145552
VASCOROL	non_withdrawal	1	0.992981	-3.79046	0.00676678	1.64652	0.992981	NA	NA	NA	0	NA	NA	NA	1	20591058	20736610	20591057	20736609	0	20591057	145552
VASCULAR ENDOTHELIAL GROWTH FACTOR INHIBITOR	non_withdrawal	1	0.992981	-3.79046	0.00676678	1.64652	0.992981	NA	NA	NA	0	NA	NA	NA	1	20591058	20736610	20591057	20736609	0	20591057	145552
VASELINE CC MB SALVE Z	non_withdrawal	1	0.992981	-3.79046	0.00676678	1.64652	0.992981	NA	NA	NA	0	NA	NA	NA	1	20591058	20736610	20591057	20736609	0	20591057	145552
VASLIP	non_withdrawal	1	0.992981	-3.79046	0.00676678	1.64652	0.992981	NA	NA	NA	0	NA	NA	NA	1	20591058	20736610	20591057	20736609	0	20591057	145552
VASOCARDOL	non_withdrawal	1	0.992981	-3.79046	0.00676678	1.64652	0.992981	NA	NA	NA	0	NA	NA	NA	1	20591058	20736610	20591057	20736609	0	20591057	145552
VASOCARDOL NOT )	non_withdrawal	1	0.992981	-3.79046	0.00676678	1.64652	0.992981	NA	NA	NA	0	NA	NA	NA	1	20591058	20736610	20591057	20736609	0	20591057	145552
VASOCIDIN	non_withdrawal	1	0.992981	-3.79046	0.00676678	1.64652	0.992981	NA	NA	NA	0	NA	NA	NA	1	20591058	20736610	20591057	20736609	0	20591057	145552
VASODILATANT	non_withdrawal	1	0.992981	-3.79046	0.00676678	1.64652	0.992981	NA	NA	NA	0	NA	NA	NA	1	20591058	20736610	20591057	20736609	0	20591057	145552
VASOGARD	non_withdrawal	1	0.992981	-3.79046	0.00676678	1.64652	0.992981	NA	NA	NA	0	NA	NA	NA	1	20591058	20736610	20591057	20736609	0	20591057	145552
VASOLAN MILLIGRAMS)	non_withdrawal	1	0.992981	-3.79046	0.00676678	1.64652	0.992981	NA	NA	NA	0	NA	NA	NA	1	20591058	20736610	20591057	20736609	0	20591057	145552
VASOPRESSIN UNITS	non_withdrawal	1	0.992981	-3.79046	0.00676678	1.64652	0.992981	NA	NA	NA	0	NA	NA	NA	1	20591058	20736610	20591057	20736609	0	20591057	145552
VASOPRESSIN UNITSML APP	non_withdrawal	1	0.992981	-3.79046	0.00676678	1.64652	0.992981	NA	NA	NA	0	NA	NA	NA	1	20591058	20736610	20591057	20736609	0	20591057	145552
VASOPRESSIN_ANALOGUES	non_withdrawal	1	0.992981	-3.79046	0.00676678	1.64652	0.992981	NA	NA	NA	0	NA	NA	NA	1	20591058	20736610	20591057	20736609	0	20591057	145552
VASOPRESSORS	non_withdrawal	1	0.992981	-3.79046	0.00676678	1.64652	0.992981	NA	NA	NA	0	NA	NA	NA	1	20591058	20736610	20591057	20736609	0	20591057	145552
VASOPRIL PLUS	non_withdrawal	1	0.992981	-3.79046	0.00676678	1.64652	0.992981	NA	NA	NA	0	NA	NA	NA	1	20591058	20736610	20591057	20736609	0	20591057	145552
VASOPRO EPHEDRINE	non_withdrawal	1	0.992981	-3.79046	0.00676678	1.64652	0.992981	NA	NA	NA	0	NA	NA	NA	1	20591058	20736610	20591057	20736609	0	20591057	145552
VASOPROSTAN	non_withdrawal	1	0.992981	-3.79046	0.00676678	1.64652	0.992981	NA	NA	NA	0	NA	NA	NA	1	20591058	20736610	20591057	20736609	0	20591057	145552
VASOPROTECTIVES	non_withdrawal	1	0.992981	-3.79046	0.00676678	1.64652	0.992981	NA	NA	NA	0	NA	NA	NA	1	20591058	20736610	20591057	20736609	0	20591057	145552
VASORETICACEI_DIURETIC-	non_withdrawal	1	0.992981	-3.79046	0.00676678	1.64652	0.992981	NA	NA	NA	0	NA	NA	NA	1	20591058	20736610	20591057	20736609	0	20591057	145552
VASOSTIGMIN	non_withdrawal	1	0.992981	-3.79046	0.00676678	1.64652	0.992981	NA	NA	NA	0	NA	NA	NA	1	20591058	20736610	20591057	20736609	0	20591057	145552
VASOTEC NOT )	non_withdrawal	1	0.992981	-3.79046	0.00676678	1.64652	0.992981	NA	NA	NA	0	NA	NA	NA	1	20591058	20736610	20591057	20736609	0	20591057	145552
VASOTEC_	non_withdrawal	1	0.992981	-3.79046	0.00676678	1.64652	0.992981	NA	NA	NA	0	NA	NA	NA	1	20591058	20736610	20591057	20736609	0	20591057	145552
VASOTON AESCULUS HIPPOCASTANUM)	non_withdrawal	1	0.992981	-3.79046	0.00676678	1.64652	0.992981	NA	NA	NA	0	NA	NA	NA	1	20591058	20736610	20591057	20736609	0	20591057	145552
VASOTON_	non_withdrawal	1	0.992981	-3.79046	0.00676678	1.64652	0.992981	NA	NA	NA	0	NA	NA	NA	1	20591058	20736610	20591057	20736609	0	20591057	145552
VASSOR	non_withdrawal	1	0.992981	-3.79046	0.00676678	1.64652	0.992981	NA	NA	NA	0	NA	NA	NA	1	20591058	20736610	20591057	20736609	0	20591057	145552
VASTAREL BIOPHARMA^	non_withdrawal	1	0.992981	-3.79046	0.00676678	1.64652	0.992981	NA	NA	NA	0	NA	NA	NA	1	20591058	20736610	20591057	20736609	0	20591057	145552
VASTAT	non_withdrawal	1	0.992981	-3.79046	0.00676678	1.64652	0.992981	NA	NA	NA	0	NA	NA	NA	1	20591058	20736610	20591057	20736609	0	20591057	145552
VASTEN - -	non_withdrawal	1	0.992981	-3.79046	0.00676678	1.64652	0.992981	NA	NA	NA	0	NA	NA	NA	1	20591058	20736610	20591057	20736609	0	20591057	145552
VASTEN_	non_withdrawal	1	0.992981	-3.79046	0.00676678	1.64652	0.992981	NA	NA	NA	0	NA	NA	NA	1	20591058	20736610	20591057	20736609	0	20591057	145552
VASTIN	non_withdrawal	1	0.992981	-3.79046	0.00676678	1.64652	0.992981	NA	NA	NA	0	NA	NA	NA	1	20591058	20736610	20591057	20736609	0	20591057	145552
VATAN	non_withdrawal	1	0.992981	-3.79046	0.00676678	1.64652	0.992981	NA	NA	NA	0	NA	NA	NA	1	20591058	20736610	20591057	20736609	0	20591057	145552
VATVIDHWANSAN RAS	non_withdrawal	1	0.992981	-3.79046	0.00676678	1.64652	0.992981	NA	NA	NA	0	NA	NA	NA	1	20591058	20736610	20591057	20736609	0	20591057	145552
VAVELBINE	non_withdrawal	1	0.992981	-3.79046	0.00676678	1.64652	0.992981	NA	NA	NA	0	NA	NA	NA	1	20591058	20736610	20591057	20736609	0	20591057	145552
VAXIGRIP INFLUENZA VACCINE	non_withdrawal	1	0.992981	-3.79046	0.00676678	1.64652	0.992981	NA	NA	NA	0	NA	NA	NA	1	20591058	20736610	20591057	20736609	0	20591057	145552
VAYROVA	non_withdrawal	1	0.992981	-3.79046	0.00676678	1.64652	0.992981	NA	NA	NA	0	NA	NA	NA	1	20591058	20736610	20591057	20736609	0	20591057	145552
VAZOBID	non_withdrawal	1	0.992981	-3.79046	0.00676678	1.64652	0.992981	NA	NA	NA	0	NA	NA	NA	1	20591058	20736610	20591057	20736609	0	20591057	145552
VAZOBID 2 TSP EVERY HRS. WRASER	non_withdrawal	1	0.992981	-3.79046	0.00676678	1.64652	0.992981	NA	NA	NA	0	NA	NA	NA	1	20591058	20736610	20591057	20736609	0	20591057	145552
VCF VAGINAL CONTRACEPTIVE	non_withdrawal	1	0.992981	-3.79046	0.00676678	1.64652	0.992981	NA	NA	NA	0	NA	NA	NA	1	20591058	20736610	20591057	20736609	0	20591057	145552
VEBAN	non_withdrawal	1	0.992981	-3.79046	0.00676678	1.64652	0.992981	NA	NA	NA	0	NA	NA	NA	1	20591058	20736610	20591057	20736609	0	20591057	145552
VECTBIX R PANITUMUMAB	non_withdrawal	1	0.992981	-3.79046	0.00676678	1.64652	0.992981	NA	NA	NA	0	NA	NA	NA	1	20591058	20736610	20591057	20736609	0	20591057	145552
VECTIBIC	non_withdrawal	1	0.992981	-3.79046	0.00676678	1.64652	0.992981	NA	NA	NA	0	NA	NA	NA	1	20591058	20736610	20591057	20736609	0	20591057	145552
VECURONIUM BEN VENUE	non_withdrawal	1	0.992981	-3.79046	0.00676678	1.64652	0.992981	NA	NA	NA	0	NA	NA	NA	1	20591058	20736610	20591057	20736609	0	20591057	145552
VECURONIUM PREF. NAME)	non_withdrawal	1	0.992981	-3.79046	0.00676678	1.64652	0.992981	NA	NA	NA	0	NA	NA	NA	1	20591058	20736610	20591057	20736609	0	20591057	145552
VEDOZILUMAB	non_withdrawal	1	0.992981	-3.79046	0.00676678	1.64652	0.992981	NA	NA	NA	0	NA	NA	NA	1	20591058	20736610	20591057	20736609	0	20591057	145552
VEEN DCALCIUM , GLUCOSE, CHLORIDE,	non_withdrawal	1	0.992981	-3.79046	0.00676678	1.64652	0.992981	NA	NA	NA	0	NA	NA	NA	1	20591058	20736610	20591057	20736609	0	20591057	145552
VEENF	non_withdrawal	1	0.992981	-3.79046	0.00676678	1.64652	0.992981	NA	NA	NA	0	NA	NA	NA	1	20591058	20736610	20591057	20736609	0	20591057	145552
VEGAMOX EYE DRO	non_withdrawal	1	0.992981	-3.79046	0.00676678	1.64652	0.992981	NA	NA	NA	0	NA	NA	NA	1	20591058	20736610	20591057	20736609	0	20591057	145552
VEGETABLE PROTEIN	non_withdrawal	1	0.992981	-3.79046	0.00676678	1.64652	0.992981	NA	NA	NA	0	NA	NA	NA	1	20591058	20736610	20591057	20736609	0	20591057	145552
VEGETAMINCHLORPROMAZINE , PHENOBARBITAL, PROMETHAZINE HY	non_withdrawal	1	0.992981	-3.79046	0.00676678	1.64652	0.992981	NA	NA	NA	0	NA	NA	NA	1	20591058	20736610	20591057	20736609	0	20591057	145552
VEGETOSERUM ACONITE TINCTURE, BELLADONNA TINCTURE, CHERRY-ALUREL WATE	non_withdrawal	1	0.992981	-3.79046	0.00676678	1.64652	0.992981	NA	NA	NA	0	NA	NA	NA	1	20591058	20736610	20591057	20736609	0	20591057	145552
VEGF TRAP EYE	non_withdrawal	1	0.992981	-3.79046	0.00676678	1.64652	0.992981	NA	NA	NA	0	NA	NA	NA	1	20591058	20736610	20591057	20736609	0	20591057	145552
VEGF TRAPEYE_LASER	non_withdrawal	1	0.992981	-3.79046	0.00676678	1.64652	0.992981	NA	NA	NA	0	NA	NA	NA	1	20591058	20736610	20591057	20736609	0	20591057	145552
VELACADE	non_withdrawal	1	0.992981	-3.79046	0.00676678	1.64652	0.992981	NA	NA	NA	0	NA	NA	NA	1	20591058	20736610	20591057	20736609	0	20591057	145552
VELAFAX	non_withdrawal	1	0.992981	-3.79046	0.00676678	1.64652	0.992981	NA	NA	NA	0	NA	NA	NA	1	20591058	20736610	20591057	20736609	0	20591057	145552
VELAMOX_	non_withdrawal	1	0.992981	-3.79046	0.00676678	1.64652	0.992981	NA	NA	NA	0	NA	NA	NA	1	20591058	20736610	20591057	20736609	0	20591057	145552
VELCADEBORTEZOIMB)	non_withdrawal	1	0.992981	-3.79046	0.00676678	1.64652	0.992981	NA	NA	NA	0	NA	NA	NA	1	20591058	20736610	20591057	20736609	0	20591057	145552
VELCADEM	non_withdrawal	1	0.992981	-3.79046	0.00676678	1.64652	0.992981	NA	NA	NA	0	NA	NA	NA	1	20591058	20736610	20591057	20736609	0	20591057	145552
VELERI	non_withdrawal	1	0.992981	-3.79046	0.00676678	1.64652	0.992981	NA	NA	NA	0	NA	NA	NA	1	20591058	20736610	20591057	20736609	0	20591057	145552
VELIVET BARR	non_withdrawal	1	0.992981	-3.79046	0.00676678	1.64652	0.992981	NA	NA	NA	0	NA	NA	NA	1	20591058	20736610	20591057	20736609	0	20591057	145552
VELOCITY CARDIAC STENT X13MM CORDIS CORPORATION	non_withdrawal	1	0.992981	-3.79046	0.00676678	1.64652	0.992981	NA	NA	NA	0	NA	NA	NA	1	20591058	20736610	20591057	20736609	0	20591057	145552
VELOSEF CAPS	non_withdrawal	1	0.992981	-3.79046	0.00676678	1.64652	0.992981	NA	NA	NA	0	NA	NA	NA	1	20591058	20736610	20591057	20736609	0	20591057	145552
VELPHORO	non_withdrawal	1	0.992981	-3.79046	0.00676678	1.64652	0.992981	NA	NA	NA	0	NA	NA	NA	1	20591058	20736610	20591057	20736609	0	20591057	145552
VELTUZUMAB	non_withdrawal	1	0.992981	-3.79046	0.00676678	1.64652	0.992981	NA	NA	NA	0	NA	NA	NA	1	20591058	20736610	20591057	20736609	0	20591057	145552
VENALAFAXINE	non_withdrawal	1	0.992981	-3.79046	0.00676678	1.64652	0.992981	NA	NA	NA	0	NA	NA	NA	1	20591058	20736610	20591057	20736609	0	20591057	145552
VENASTAT	non_withdrawal	1	0.992981	-3.79046	0.00676678	1.64652	0.992981	NA	NA	NA	0	NA	NA	NA	1	20591058	20736610	20591057	20736609	0	20591057	145552
VENDAL	non_withdrawal	1	0.992981	-3.79046	0.00676678	1.64652	0.992981	NA	NA	NA	0	NA	NA	NA	1	20591058	20736610	20591057	20736609	0	20591057	145552
VENDAL_	non_withdrawal	1	0.992981	-3.79046	0.00676678	1.64652	0.992981	NA	NA	NA	0	NA	NA	NA	1	20591058	20736610	20591057	20736609	0	20591057	145552
VENIAFAXINE	non_withdrawal	1	0.992981	-3.79046	0.00676678	1.64652	0.992981	NA	NA	NA	0	NA	NA	NA	1	20591058	20736610	20591057	20736609	0	20591057	145552
VENIAFAXINE^	non_withdrawal	1	0.992981	-3.79046	0.00676678	1.64652	0.992981	NA	NA	NA	0	NA	NA	NA	1	20591058	20736610	20591057	20736609	0	20591057	145552
VENICAR OLMESARTAN MEDOXOMIL)	non_withdrawal	1	0.992981	-3.79046	0.00676678	1.64652	0.992981	NA	NA	NA	0	NA	NA	NA	1	20591058	20736610	20591057	20736609	0	20591057	145552
VENILONI	non_withdrawal	1	0.992981	-3.79046	0.00676678	1.64652	0.992981	NA	NA	NA	0	NA	NA	NA	1	20591058	20736610	20591057	20736609	0	20591057	145552
VENISFAXINE	non_withdrawal	1	0.992981	-3.79046	0.00676678	1.64652	0.992981	NA	NA	NA	0	NA	NA	NA	1	20591058	20736610	20591057	20736609	0	20591057	145552
VENLAFAINE	non_withdrawal	1	0.992981	-3.79046	0.00676678	1.64652	0.992981	NA	NA	NA	0	NA	NA	NA	1	20591058	20736610	20591057	20736609	0	20591057	145552
VENLAFAXIN RATIOPHARM DEPOTKAPSEL	non_withdrawal	1	0.992981	-3.79046	0.00676678	1.64652	0.992981	NA	NA	NA	0	NA	NA	NA	1	20591058	20736610	20591057	20736609	0	20591057	145552
VENLAFXINE	non_withdrawal	1	0.992981	-3.79046	0.00676678	1.64652	0.992981	NA	NA	NA	0	NA	NA	NA	1	20591058	20736610	20591057	20736609	0	20591057	145552
VENLAFXINE CAPS	non_withdrawal	1	0.992981	-3.79046	0.00676678	1.64652	0.992981	NA	NA	NA	0	NA	NA	NA	1	20591058	20736610	20591057	20736609	0	20591057	145552
VENLAFXINE HR SA	non_withdrawal	1	0.992981	-3.79046	0.00676678	1.64652	0.992981	NA	NA	NA	0	NA	NA	NA	1	20591058	20736610	20591057	20736609	0	20591057	145552
VENLAXAFINE	non_withdrawal	1	0.992981	-3.79046	0.00676678	1.64652	0.992981	NA	NA	NA	0	NA	NA	NA	1	20591058	20736610	20591057	20736609	0	20591057	145552
VENOGLOBIN	non_withdrawal	1	0.992981	-3.79046	0.00676678	1.64652	0.992981	NA	NA	NA	0	NA	NA	NA	1	20591058	20736610	20591057	20736609	0	20591057	145552
VENOGLOBULINIH	non_withdrawal	1	0.992981	-3.79046	0.00676678	1.64652	0.992981	NA	NA	NA	0	NA	NA	NA	1	20591058	20736610	20591057	20736609	0	20591057	145552
VENOM SKIN TESTING DONE OUTPATIENT	non_withdrawal	1	0.992981	-3.79046	0.00676678	1.64652	0.992981	NA	NA	NA	0	NA	NA	NA	1	20591058	20736610	20591057	20736609	0	20591057	145552
VENTAVIS INHALA	non_withdrawal	1	0.992981	-3.79046	0.00676678	1.64652	0.992981	NA	NA	NA	0	NA	NA	NA	1	20591058	20736610	20591057	20736609	0	20591057	145552
VENTAVIS VAPOUR	non_withdrawal	1	0.992981	-3.79046	0.00676678	1.64652	0.992981	NA	NA	NA	0	NA	NA	NA	1	20591058	20736610	20591057	20736609	0	20591057	145552
VENTAVIS VENTAVIS INH	non_withdrawal	1	0.992981	-3.79046	0.00676678	1.64652	0.992981	NA	NA	NA	0	NA	NA	NA	1	20591058	20736610	20591057	20736609	0	20591057	145552
VENTAVIS VENTAVISILOPROST) INHAL	non_withdrawal	1	0.992981	-3.79046	0.00676678	1.64652	0.992981	NA	NA	NA	0	NA	NA	NA	1	20591058	20736610	20591057	20736609	0	20591057	145552
VENTAVISIL VAPOUR	non_withdrawal	1	0.992981	-3.79046	0.00676678	1.64652	0.992981	NA	NA	NA	0	NA	NA	NA	1	20591058	20736610	20591057	20736609	0	20591057	145552
VENTODISK	non_withdrawal	1	0.992981	-3.79046	0.00676678	1.64652	0.992981	NA	NA	NA	0	NA	NA	NA	1	20591058	20736610	20591057	20736609	0	20591057	145552
VENTOLINE EVOHALER	non_withdrawal	1	0.992981	-3.79046	0.00676678	1.64652	0.992981	NA	NA	NA	0	NA	NA	NA	1	20591058	20736610	20591057	20736609	0	20591057	145552
VENTOLINE_	non_withdrawal	1	0.992981	-3.79046	0.00676678	1.64652	0.992981	NA	NA	NA	0	NA	NA	NA	1	20591058	20736610	20591057	20736609	0	20591057	145552
VEPESID CAPS	non_withdrawal	1	0.992981	-3.79046	0.00676678	1.64652	0.992981	NA	NA	NA	0	NA	NA	NA	1	20591058	20736610	20591057	20736609	0	20591057	145552
VEPESID MFR: NOT	non_withdrawal	1	0.992981	-3.79046	0.00676678	1.64652	0.992981	NA	NA	NA	0	NA	NA	NA	1	20591058	20736610	20591057	20736609	0	20591057	145552
VEPESIDE	non_withdrawal	1	0.992981	-3.79046	0.00676678	1.64652	0.992981	NA	NA	NA	0	NA	NA	NA	1	20591058	20736610	20591057	20736609	0	20591057	145552
VEPESIDK CAPS	non_withdrawal	1	0.992981	-3.79046	0.00676678	1.64652	0.992981	NA	NA	NA	0	NA	NA	NA	1	20591058	20736610	20591057	20736609	0	20591057	145552
VERA	non_withdrawal	1	0.992981	-3.79046	0.00676678	1.64652	0.992981	NA	NA	NA	0	NA	NA	NA	1	20591058	20736610	20591057	20736609	0	20591057	145552
VERAMYST FLUTICASONE FUROATE MCG	non_withdrawal	1	0.992981	-3.79046	0.00676678	1.64652	0.992981	NA	NA	NA	0	NA	NA	NA	1	20591058	20736610	20591057	20736609	0	20591057	145552
VERAPAMIL , )	non_withdrawal	1	0.992981	-3.79046	0.00676678	1.64652	0.992981	NA	NA	NA	0	NA	NA	NA	1	20591058	20736610	20591057	20736609	0	20591057	145552
VERAPAMIL BIOGARAN	non_withdrawal	1	0.992981	-3.79046	0.00676678	1.64652	0.992981	NA	NA	NA	0	NA	NA	NA	1	20591058	20736610	20591057	20736609	0	20591057	145552
VERAPAMIL CAPS	non_withdrawal	1	0.992981	-3.79046	0.00676678	1.64652	0.992981	NA	NA	NA	0	NA	NA	NA	1	20591058	20736610	20591057	20736609	0	20591057	145552
VERAPAMIL CD	non_withdrawal	1	0.992981	-3.79046	0.00676678	1.64652	0.992981	NA	NA	NA	0	NA	NA	NA	1	20591058	20736610	20591057	20736609	0	20591057	145552
VERAPAMIL DAILY	non_withdrawal	1	0.992981	-3.79046	0.00676678	1.64652	0.992981	NA	NA	NA	0	NA	NA	NA	1	20591058	20736610	20591057	20736609	0	20591057	145552
VERAPAMIL DISCARD AFTER	non_withdrawal	1	0.992981	-3.79046	0.00676678	1.64652	0.992981	NA	NA	NA	0	NA	NA	NA	1	20591058	20736610	20591057	20736609	0	20591057	145552
VERAPAMIL HEXAL	non_withdrawal	1	0.992981	-3.79046	0.00676678	1.64652	0.992981	NA	NA	NA	0	NA	NA	NA	1	20591058	20736610	20591057	20736609	0	20591057	145552
VERAPAMIL IPI	non_withdrawal	1	0.992981	-3.79046	0.00676678	1.64652	0.992981	NA	NA	NA	0	NA	NA	NA	1	20591058	20736610	20591057	20736609	0	20591057	145552
VERAPAMIL NORTON WATERFORD	non_withdrawal	1	0.992981	-3.79046	0.00676678	1.64652	0.992981	NA	NA	NA	0	NA	NA	NA	1	20591058	20736610	20591057	20736609	0	20591057	145552
VERAPAMIL PHARMA	non_withdrawal	1	0.992981	-3.79046	0.00676678	1.64652	0.992981	NA	NA	NA	0	NA	NA	NA	1	20591058	20736610	20591057	20736609	0	20591057	145552
VERAPAMIL VERAPAMIL	non_withdrawal	1	0.992981	-3.79046	0.00676678	1.64652	0.992981	NA	NA	NA	0	NA	NA	NA	1	20591058	20736610	20591057	20736609	0	20591057	145552
VERAPAMIL VERAPAMIL )	non_withdrawal	1	0.992981	-3.79046	0.00676678	1.64652	0.992981	NA	NA	NA	0	NA	NA	NA	1	20591058	20736610	20591057	20736609	0	20591057	145552
VERAPAMIL VERAPAMIL HYDROCHLORIDLE)	non_withdrawal	1	0.992981	-3.79046	0.00676678	1.64652	0.992981	NA	NA	NA	0	NA	NA	NA	1	20591058	20736610	20591057	20736609	0	20591057	145552
VERAPAMIL ZENITH	non_withdrawal	1	0.992981	-3.79046	0.00676678	1.64652	0.992981	NA	NA	NA	0	NA	NA	NA	1	20591058	20736610	20591057	20736609	0	20591057	145552
VERAPAMILTRANDOLAPRIL	non_withdrawal	1	0.992981	-3.79046	0.00676678	1.64652	0.992981	NA	NA	NA	0	NA	NA	NA	1	20591058	20736610	20591057	20736609	0	20591057	145552
VERENICLINE	non_withdrawal	1	0.992981	-3.79046	0.00676678	1.64652	0.992981	NA	NA	NA	0	NA	NA	NA	1	20591058	20736610	20591057	20736609	0	20591057	145552
VERENICLINE STARTINGDOSE PACK	non_withdrawal	1	0.992981	-3.79046	0.00676678	1.64652	0.992981	NA	NA	NA	0	NA	NA	NA	1	20591058	20736610	20591057	20736609	0	20591057	145552
VERIELLA ZOSTOR IMMUNE GLOBULIN	non_withdrawal	1	0.992981	-3.79046	0.00676678	1.64652	0.992981	NA	NA	NA	0	NA	NA	NA	1	20591058	20736610	20591057	20736609	0	20591057	145552
VERMIDON_	non_withdrawal	1	0.992981	-3.79046	0.00676678	1.64652	0.992981	NA	NA	NA	0	NA	NA	NA	1	20591058	20736610	20591057	20736609	0	20591057	145552
VERMOCKS TABLETAS PYRANTEL PAMOATE PROMEX	non_withdrawal	1	0.992981	-3.79046	0.00676678	1.64652	0.992981	NA	NA	NA	0	NA	NA	NA	1	20591058	20736610	20591057	20736609	0	20591057	145552
VERNALIS	non_withdrawal	1	0.992981	-3.79046	0.00676678	1.64652	0.992981	NA	NA	NA	0	NA	NA	NA	1	20591058	20736610	20591057	20736609	0	20591057	145552
VEROLIMUS	non_withdrawal	1	0.992981	-3.79046	0.00676678	1.64652	0.992981	NA	NA	NA	0	NA	NA	NA	1	20591058	20736610	20591057	20736609	0	20591057	145552
VEROTINA	non_withdrawal	1	0.992981	-3.79046	0.00676678	1.64652	0.992981	NA	NA	NA	0	NA	NA	NA	1	20591058	20736610	20591057	20736609	0	20591057	145552
VERTEPORFIN UNJCODEABLE ^INVESTIGATIONAL	non_withdrawal	1	0.992981	-3.79046	0.00676678	1.64652	0.992981	NA	NA	NA	0	NA	NA	NA	1	20591058	20736610	20591057	20736609	0	20591057	145552
VERTEPROFIN	non_withdrawal	1	0.992981	-3.79046	0.00676678	1.64652	0.992981	NA	NA	NA	0	NA	NA	NA	1	20591058	20736610	20591057	20736609	0	20591057	145552
VERTIGO VOMEX	non_withdrawal	1	0.992981	-3.79046	0.00676678	1.64652	0.992981	NA	NA	NA	0	NA	NA	NA	1	20591058	20736610	20591057	20736609	0	20591057	145552
VERTIGON_	non_withdrawal	1	0.992981	-3.79046	0.00676678	1.64652	0.992981	NA	NA	NA	0	NA	NA	NA	1	20591058	20736610	20591057	20736609	0	20591057	145552
VERUBECESTAT	non_withdrawal	1	0.992981	-3.79046	0.00676678	1.64652	0.992981	NA	NA	NA	0	NA	NA	NA	1	20591058	20736610	20591057	20736609	0	20591057	145552
VERUM	non_withdrawal	1	0.992981	-3.79046	0.00676678	1.64652	0.992981	NA	NA	NA	0	NA	NA	NA	1	20591058	20736610	20591057	20736609	0	20591057	145552
VERVENTI	non_withdrawal	1	0.992981	-3.79046	0.00676678	1.64652	0.992981	NA	NA	NA	0	NA	NA	NA	1	20591058	20736610	20591057	20736609	0	20591057	145552
VESICANE	non_withdrawal	1	0.992981	-3.79046	0.00676678	1.64652	0.992981	NA	NA	NA	0	NA	NA	NA	1	20591058	20736610	20591057	20736609	0	20591057	145552
VESICUR	non_withdrawal	1	0.992981	-3.79046	0.00676678	1.64652	0.992981	NA	NA	NA	0	NA	NA	NA	1	20591058	20736610	20591057	20736609	0	20591057	145552
VESIDIL PLUS	non_withdrawal	1	0.992981	-3.79046	0.00676678	1.64652	0.992981	NA	NA	NA	0	NA	NA	NA	1	20591058	20736610	20591057	20736609	0	20591057	145552
VESIKURSOLIFENACIN ,	non_withdrawal	1	0.992981	-3.79046	0.00676678	1.64652	0.992981	NA	NA	NA	0	NA	NA	NA	1	20591058	20736610	20591057	20736609	0	20591057	145552
VESINOL	non_withdrawal	1	0.992981	-3.79046	0.00676678	1.64652	0.992981	NA	NA	NA	0	NA	NA	NA	1	20591058	20736610	20591057	20736609	0	20591057	145552
VESITRIM	non_withdrawal	1	0.992981	-3.79046	0.00676678	1.64652	0.992981	NA	NA	NA	0	NA	NA	NA	1	20591058	20736610	20591057	20736609	0	20591057	145552
VESPULA GERMANICA VENOM PROTEINVESPULA MACULIFRONS VENOM PROTEIN_VESPULA PENSYLVANICA VENOM PROTEIN\VESPULA SQUAMOSA VENOM PROTEIN\VESPULA VULGARIS VENOM PROTEIN	non_withdrawal	1	0.992981	-3.79046	0.00676678	1.64652	0.992981	NA	NA	NA	0	NA	NA	NA	1	20591058	20736610	20591057	20736609	0	20591057	145552
VESPULA MACULIFRONS VENOM PROTEIN	non_withdrawal	1	0.992981	-3.79046	0.00676678	1.64652	0.992981	NA	NA	NA	0	NA	NA	NA	1	20591058	20736610	20591057	20736609	0	20591057	145552
VESPULA VULGARIS VENOM PROTEIN	non_withdrawal	1	0.992981	-3.79046	0.00676678	1.64652	0.992981	NA	NA	NA	0	NA	NA	NA	1	20591058	20736610	20591057	20736609	0	20591057	145552
VESTIDE	non_withdrawal	1	0.992981	-3.79046	0.00676678	1.64652	0.992981	NA	NA	NA	0	NA	NA	NA	1	20591058	20736610	20591057	20736609	0	20591057	145552
VIABLE AND METABOLICALLY ACTIVE ALLOGENEIC HUMAN NIKS KERATINOCYTES AND HUMAN DERMAL FIBROBLASTS CELLULARIZED LAYERED SCAFFOLD	non_withdrawal	1	0.992981	-3.79046	0.00676678	1.64652	0.992981	NA	NA	NA	0	NA	NA	NA	1	20591058	20736610	20591057	20736609	0	20591057	145552
VIACTIV MULTI - VITAMIN FLAVOR GLIDES WOMENS FORMULA	non_withdrawal	1	0.992981	-3.79046	0.00676678	1.64652	0.992981	NA	NA	NA	0	NA	NA	NA	1	20591058	20736610	20591057	20736609	0	20591057	145552
VIACTIV USA_	non_withdrawal	1	0.992981	-3.79046	0.00676678	1.64652	0.992981	NA	NA	NA	0	NA	NA	NA	1	20591058	20736610	20591057	20736609	0	20591057	145552
VIADENT RINCE COLGATE	non_withdrawal	1	0.992981	-3.79046	0.00676678	1.64652	0.992981	NA	NA	NA	0	NA	NA	NA	1	20591058	20736610	20591057	20736609	0	20591057	145552
VIAFLEX	non_withdrawal	1	0.992981	-3.79046	0.00676678	1.64652	0.992981	NA	NA	NA	0	NA	NA	NA	1	20591058	20736610	20591057	20736609	0	20591057	145552
VIAFLEX EMPTY CONTAINER	non_withdrawal	1	0.992981	-3.79046	0.00676678	1.64652	0.992981	NA	NA	NA	0	NA	NA	NA	1	20591058	20736610	20591057	20736609	0	20591057	145552
VIAGA	non_withdrawal	1	0.992981	-3.79046	0.00676678	1.64652	0.992981	NA	NA	NA	0	NA	NA	NA	1	20591058	20736610	20591057	20736609	0	20591057	145552
VIAGENPUMATUCELL	non_withdrawal	1	0.992981	-3.79046	0.00676678	1.64652	0.992981	NA	NA	NA	0	NA	NA	NA	1	20591058	20736610	20591057	20736609	0	20591057	145552
VIBAZINE	non_withdrawal	1	0.992981	-3.79046	0.00676678	1.64652	0.992981	NA	NA	NA	0	NA	NA	NA	1	20591058	20736610	20591057	20736609	0	20591057	145552
VIBEDEN	non_withdrawal	1	0.992981	-3.79046	0.00676678	1.64652	0.992981	NA	NA	NA	0	NA	NA	NA	1	20591058	20736610	20591057	20736609	0	20591057	145552
VIBRAMICINA DOXYCYCLINE	non_withdrawal	1	0.992981	-3.79046	0.00676678	1.64652	0.992981	NA	NA	NA	0	NA	NA	NA	1	20591058	20736610	20591057	20736609	0	20591057	145552
VIBRAMYCIN_DOXYCYCLINE	non_withdrawal	1	0.992981	-3.79046	0.00676678	1.64652	0.992981	NA	NA	NA	0	NA	NA	NA	1	20591058	20736610	20591057	20736609	0	20591057	145552
VIBROCIL	non_withdrawal	1	0.992981	-3.79046	0.00676678	1.64652	0.992981	NA	NA	NA	0	NA	NA	NA	1	20591058	20736610	20591057	20736609	0	20591057	145552
VICAM NASAL SPRAY	non_withdrawal	1	0.992981	-3.79046	0.00676678	1.64652	0.992981	NA	NA	NA	0	NA	NA	NA	1	20591058	20736610	20591057	20736609	0	20591057	145552
VICK WILD CHERRY COUGHT	non_withdrawal	1	0.992981	-3.79046	0.00676678	1.64652	0.992981	NA	NA	NA	0	NA	NA	NA	1	20591058	20736610	20591057	20736609	0	20591057	145552
VICKIES HEAD LICE ALTERNATIVE C TERRENA@VICKIEAREMEDIES.COM	non_withdrawal	1	0.992981	-3.79046	0.00676678	1.64652	0.992981	NA	NA	NA	0	NA	NA	NA	1	20591058	20736610	20591057	20736609	0	20591057	145552
VICKS CHILDRENS NYQUIL COLD_	non_withdrawal	1	0.992981	-3.79046	0.00676678	1.64652	0.992981	NA	NA	NA	0	NA	NA	NA	1	20591058	20736610	20591057	20736609	0	20591057	145552
VICKS CUSTOM CARE CHESTY BERRY BURST FLAVOR	non_withdrawal	1	0.992981	-3.79046	0.00676678	1.64652	0.992981	NA	NA	NA	0	NA	NA	NA	1	20591058	20736610	20591057	20736609	0	20591057	145552
VICKS CUSTOM CARE CHESTY BERRY BURST FLAVOR(DEXTROMETHORPHAN	non_withdrawal	1	0.992981	-3.79046	0.00676678	1.64652	0.992981	NA	NA	NA	0	NA	NA	NA	1	20591058	20736610	20591057	20736609	0	20591057	145552
VICKS DAUQUIL	non_withdrawal	1	0.992981	-3.79046	0.00676678	1.64652	0.992981	NA	NA	NA	0	NA	NA	NA	1	20591058	20736610	20591057	20736609	0	20591057	145552
VICKS DAYQUIL ACETAMINOPHEN, DEXTROMETHORPHAN, PHENYLEPHRINE -325	non_withdrawal	1	0.992981	-3.79046	0.00676678	1.64652	0.992981	NA	NA	NA	0	NA	NA	NA	1	20591058	20736610	20591057	20736609	0	20591057	145552
VICKS DAYQUIL COLD_FLU-	non_withdrawal	1	0.992981	-3.79046	0.00676678	1.64652	0.992981	NA	NA	NA	0	NA	NA	NA	1	20591058	20736610	20591057	20736609	0	20591057	145552
VICKS DAYQUIL LIQUI CAPS	non_withdrawal	1	0.992981	-3.79046	0.00676678	1.64652	0.992981	NA	NA	NA	0	NA	NA	NA	1	20591058	20736610	20591057	20736609	0	20591057	145552
VICKS DRY	non_withdrawal	1	0.992981	-3.79046	0.00676678	1.64652	0.992981	NA	NA	NA	0	NA	NA	NA	1	20591058	20736610	20591057	20736609	0	20591057	145552
VICKS FORMULA COLD FORMULA	non_withdrawal	1	0.992981	-3.79046	0.00676678	1.64652	0.992981	NA	NA	NA	0	NA	NA	NA	1	20591058	20736610	20591057	20736609	0	20591057	145552
VICKS INHALER	non_withdrawal	1	0.992981	-3.79046	0.00676678	1.64652	0.992981	NA	NA	NA	0	NA	NA	NA	1	20591058	20736610	20591057	20736609	0	20591057	145552
VICKS INHALER BORNYL . , CAMPHOR 57., LEVMETAMFETAMI	non_withdrawal	1	0.992981	-3.79046	0.00676678	1.64652	0.992981	NA	NA	NA	0	NA	NA	NA	1	20591058	20736610	20591057	20736609	0	20591057	145552
VICKS INHALER BORNYL . , CAMPHOR 57.. LEVETAMFETAMIN	non_withdrawal	1	0.992981	-3.79046	0.00676678	1.64652	0.992981	NA	NA	NA	0	NA	NA	NA	1	20591058	20736610	20591057	20736609	0	20591057	145552
VICKS INHALER BORNYL ., CAMPHOR 57., LEVMETAMFETAMINE	non_withdrawal	1	0.992981	-3.79046	0.00676678	1.64652	0.992981	NA	NA	NA	0	NA	NA	NA	1	20591058	20736610	20591057	20736609	0	20591057	145552
VICKS INHALERLEVMETAMFE NA PROCTOR_GAMBLE	non_withdrawal	1	0.992981	-3.79046	0.00676678	1.64652	0.992981	NA	NA	NA	0	NA	NA	NA	1	20591058	20736610	20591057	20736609	0	20591057	145552
VICKS MEDIMIST AEROSOL SPRAY	non_withdrawal	1	0.992981	-3.79046	0.00676678	1.64652	0.992981	NA	NA	NA	0	NA	NA	NA	1	20591058	20736610	20591057	20736609	0	20591057	145552
VICKS NYQUIL	non_withdrawal	1	0.992981	-3.79046	0.00676678	1.64652	0.992981	NA	NA	NA	0	NA	NA	NA	1	20591058	20736610	20591057	20736609	0	20591057	145552
VICKS NYQUIL COLDFLU LIQUICAPS LIQUICAPS PROCTOR_GAMBLE	non_withdrawal	1	0.992981	-3.79046	0.00676678	1.64652	0.992981	NA	NA	NA	0	NA	NA	NA	1	20591058	20736610	20591057	20736609	0	20591057	145552
VICKS NYQUIL COLD_FLU NIGHTTIM	non_withdrawal	1	0.992981	-3.79046	0.00676678	1.64652	0.992981	NA	NA	NA	0	NA	NA	NA	1	20591058	20736610	20591057	20736609	0	20591057	145552
VICKS NYQUIL COLD_FLU NIGHTTIME RELIEF	non_withdrawal	1	0.992981	-3.79046	0.00676678	1.64652	0.992981	NA	NA	NA	0	NA	NA	NA	1	20591058	20736610	20591057	20736609	0	20591057	145552
VICKS NYQUIL MULTISYMPTOM COLD_FLU -CHERRY FLAVOR-	non_withdrawal	1	0.992981	-3.79046	0.00676678	1.64652	0.992981	NA	NA	NA	0	NA	NA	NA	1	20591058	20736610	20591057	20736609	0	20591057	145552
VICKS NYQUIL MULTISYMPTOM COLD_FLU RELIEF P_G	non_withdrawal	1	0.992981	-3.79046	0.00676678	1.64652	0.992981	NA	NA	NA	0	NA	NA	NA	1	20591058	20736610	20591057	20736609	0	20591057	145552
VICKS SINEX	non_withdrawal	1	0.992981	-3.79046	0.00676678	1.64652	0.992981	NA	NA	NA	0	NA	NA	NA	1	20591058	20736610	20591057	20736609	0	20591057	145552
VICKS SPRAY NASAL	non_withdrawal	1	0.992981	-3.79046	0.00676678	1.64652	0.992981	NA	NA	NA	0	NA	NA	NA	1	20591058	20736610	20591057	20736609	0	20591057	145552
VICKS VAPORUB POMATO BALSAMICA(CAMPHOR , MENTHOL 76., TH	non_withdrawal	1	0.992981	-3.79046	0.00676678	1.64652	0.992981	NA	NA	NA	0	NA	NA	NA	1	20591058	20736610	20591057	20736609	0	20591057	145552
VICKS VAPOSTEAM MEDICATION	non_withdrawal	1	0.992981	-3.79046	0.00676678	1.64652	0.992981	NA	NA	NA	0	NA	NA	NA	1	20591058	20736610	20591057	20736609	0	20591057	145552
VICKS VERSION_FLAVOR (ASCORBIC ACID , CAMPHO	non_withdrawal	1	0.992981	-3.79046	0.00676678	1.64652	0.992981	NA	NA	NA	0	NA	NA	NA	1	20591058	20736610	20591057	20736609	0	20591057	145552
VICKS VERSION_FLAVOR UNKONWN (ASCORBIC ACID , CAMPHO	non_withdrawal	1	0.992981	-3.79046	0.00676678	1.64652	0.992981	NA	NA	NA	0	NA	NA	NA	1	20591058	20736610	20591057	20736609	0	20591057	145552
VICKS_	non_withdrawal	1	0.992981	-3.79046	0.00676678	1.64652	0.992981	NA	NA	NA	0	NA	NA	NA	1	20591058	20736610	20591057	20736609	0	20591057	145552
VICKTOZA	non_withdrawal	1	0.992981	-3.79046	0.00676678	1.64652	0.992981	NA	NA	NA	0	NA	NA	NA	1	20591058	20736610	20591057	20736609	0	20591057	145552
VICODINIBUPROFEN	non_withdrawal	1	0.992981	-3.79046	0.00676678	1.64652	0.992981	NA	NA	NA	0	NA	NA	NA	1	20591058	20736610	20591057	20736609	0	20591057	145552
VICOTIN	non_withdrawal	1	0.992981	-3.79046	0.00676678	1.64652	0.992981	NA	NA	NA	0	NA	NA	NA	1	20591058	20736610	20591057	20736609	0	20591057	145552
VICRIVIROC SCH CCR5 ANTAGONIST) STUDY	non_withdrawal	1	0.992981	-3.79046	0.00676678	1.64652	0.992981	NA	NA	NA	0	NA	NA	NA	1	20591058	20736610	20591057	20736609	0	20591057	145552
VICTANYL	non_withdrawal	1	0.992981	-3.79046	0.00676678	1.64652	0.992981	NA	NA	NA	0	NA	NA	NA	1	20591058	20736610	20591057	20736609	0	20591057	145552
VICTOZA_	non_withdrawal	1	0.992981	-3.79046	0.00676678	1.64652	0.992981	NA	NA	NA	0	NA	NA	NA	1	20591058	20736610	20591057	20736609	0	20591057	145552
VICTRELISBOCEPREVIR	non_withdrawal	1	0.992981	-3.79046	0.00676678	1.64652	0.992981	NA	NA	NA	0	NA	NA	NA	1	20591058	20736610	20591057	20736609	0	20591057	145552
VICTREUS	non_withdrawal	1	0.992981	-3.79046	0.00676678	1.64652	0.992981	NA	NA	NA	0	NA	NA	NA	1	20591058	20736610	20591057	20736609	0	20591057	145552
VIDATOX	non_withdrawal	1	0.992981	-3.79046	0.00676678	1.64652	0.992981	NA	NA	NA	0	NA	NA	NA	1	20591058	20736610	20591057	20736609	0	20591057	145552
VIDAZA VIAL CELGENE CORPORATION	non_withdrawal	1	0.992981	-3.79046	0.00676678	1.64652	0.992981	NA	NA	NA	0	NA	NA	NA	1	20591058	20736610	20591057	20736609	0	20591057	145552
VIDAZAUNKNOWN)	non_withdrawal	1	0.992981	-3.79046	0.00676678	1.64652	0.992981	NA	NA	NA	0	NA	NA	NA	1	20591058	20736610	20591057	20736609	0	20591057	145552
VIFOR FERINJECT	non_withdrawal	1	0.992981	-3.79046	0.00676678	1.64652	0.992981	NA	NA	NA	0	NA	NA	NA	1	20591058	20736610	20591057	20736609	0	20591057	145552
VIGAMOX EYE SOLUTI	non_withdrawal	1	0.992981	-3.79046	0.00676678	1.64652	0.992981	NA	NA	NA	0	NA	NA	NA	1	20591058	20736610	20591057	20736609	0	20591057	145552
VIGAMOX SOLUTIONS	non_withdrawal	1	0.992981	-3.79046	0.00676678	1.64652	0.992981	NA	NA	NA	0	NA	NA	NA	1	20591058	20736610	20591057	20736609	0	20591057	145552
VIGAMOX USA_	non_withdrawal	1	0.992981	-3.79046	0.00676678	1.64652	0.992981	NA	NA	NA	0	NA	NA	NA	1	20591058	20736610	20591057	20736609	0	20591057	145552
VILAZONDONE	non_withdrawal	1	0.992981	-3.79046	0.00676678	1.64652	0.992981	NA	NA	NA	0	NA	NA	NA	1	20591058	20736610	20591057	20736609	0	20591057	145552
VILMOVO	non_withdrawal	1	0.992981	-3.79046	0.00676678	1.64652	0.992981	NA	NA	NA	0	NA	NA	NA	1	20591058	20736610	20591057	20736609	0	20591057	145552
VILPIN	non_withdrawal	1	0.992981	-3.79046	0.00676678	1.64652	0.992981	NA	NA	NA	0	NA	NA	NA	1	20591058	20736610	20591057	20736609	0	20591057	145552
VIMOVO ASTRA ZENECA	non_withdrawal	1	0.992981	-3.79046	0.00676678	1.64652	0.992981	NA	NA	NA	0	NA	NA	NA	1	20591058	20736610	20591057	20736609	0	20591057	145552
VINBLASTINE ALTERNATING KAVE REGIMEN	non_withdrawal	1	0.992981	-3.79046	0.00676678	1.64652	0.992981	NA	NA	NA	0	NA	NA	NA	1	20591058	20736610	20591057	20736609	0	20591057	145552
VINBLASTINE SULPHATE	non_withdrawal	1	0.992981	-3.79046	0.00676678	1.64652	0.992981	NA	NA	NA	0	NA	NA	NA	1	20591058	20736610	20591057	20736609	0	20591057	145552
VINBLASTINE VINBLASTINE)	non_withdrawal	1	0.992981	-3.79046	0.00676678	1.64652	0.992981	NA	NA	NA	0	NA	NA	NA	1	20591058	20736610	20591057	20736609	0	20591057	145552
VINBLASTINESO	non_withdrawal	1	0.992981	-3.79046	0.00676678	1.64652	0.992981	NA	NA	NA	0	NA	NA	NA	1	20591058	20736610	20591057	20736609	0	20591057	145552
VINBURNINE	non_withdrawal	1	0.992981	-3.79046	0.00676678	1.64652	0.992981	NA	NA	NA	0	NA	NA	NA	1	20591058	20736610	20591057	20736609	0	20591057	145552
VINCA ALKALOIDS_ANALOGUES	non_withdrawal	1	0.992981	-3.79046	0.00676678	1.64652	0.992981	NA	NA	NA	0	NA	NA	NA	1	20591058	20736610	20591057	20736609	0	20591057	145552
VINCENTS	non_withdrawal	1	0.992981	-3.79046	0.00676678	1.64652	0.992981	NA	NA	NA	0	NA	NA	NA	1	20591058	20736610	20591057	20736609	0	20591057	145552
VINCRISITNE	non_withdrawal	1	0.992981	-3.79046	0.00676678	1.64652	0.992981	NA	NA	NA	0	NA	NA	NA	1	20591058	20736610	20591057	20736609	0	20591057	145552
VINCRISTINA SOLFATO	non_withdrawal	1	0.992981	-3.79046	0.00676678	1.64652	0.992981	NA	NA	NA	0	NA	NA	NA	1	20591058	20736610	20591057	20736609	0	20591057	145552
VINCRISTINA SOLUCAO INJECTAVEL	non_withdrawal	1	0.992981	-3.79046	0.00676678	1.64652	0.992981	NA	NA	NA	0	NA	NA	NA	1	20591058	20736610	20591057	20736609	0	20591057	145552
VINCRISTINE SUFLATE	non_withdrawal	1	0.992981	-3.79046	0.00676678	1.64652	0.992981	NA	NA	NA	0	NA	NA	NA	1	20591058	20736610	20591057	20736609	0	20591057	145552
VINCRISTINEVINCRISTINE)	non_withdrawal	1	0.992981	-3.79046	0.00676678	1.64652	0.992981	NA	NA	NA	0	NA	NA	NA	1	20591058	20736610	20591057	20736609	0	20591057	145552
VINCRISTINE_	non_withdrawal	1	0.992981	-3.79046	0.00676678	1.64652	0.992981	NA	NA	NA	0	NA	NA	NA	1	20591058	20736610	20591057	20736609	0	20591057	145552
VINCRISTINE_VINCRISTINE	non_withdrawal	1	0.992981	-3.79046	0.00676678	1.64652	0.992981	NA	NA	NA	0	NA	NA	NA	1	20591058	20736610	20591057	20736609	0	20591057	145552
VINCRLSTINE	non_withdrawal	1	0.992981	-3.79046	0.00676678	1.64652	0.992981	NA	NA	NA	0	NA	NA	NA	1	20591058	20736610	20591057	20736609	0	20591057	145552
VINDENSINE	non_withdrawal	1	0.992981	-3.79046	0.00676678	1.64652	0.992981	NA	NA	NA	0	NA	NA	NA	1	20591058	20736610	20591057	20736609	0	20591057	145552
VINEAD	non_withdrawal	1	0.992981	-3.79046	0.00676678	1.64652	0.992981	NA	NA	NA	0	NA	NA	NA	1	20591058	20736610	20591057	20736609	0	20591057	145552
VINELBINE	non_withdrawal	1	0.992981	-3.79046	0.00676678	1.64652	0.992981	NA	NA	NA	0	NA	NA	NA	1	20591058	20736610	20591057	20736609	0	20591057	145552
VINFLUNINE M2	non_withdrawal	1	0.992981	-3.79046	0.00676678	1.64652	0.992981	NA	NA	NA	0	NA	NA	NA	1	20591058	20736610	20591057	20736609	0	20591057	145552
VINFLUNINE_VINFLUNINE	non_withdrawal	1	0.992981	-3.79046	0.00676678	1.64652	0.992981	NA	NA	NA	0	NA	NA	NA	1	20591058	20736610	20591057	20736609	0	20591057	145552
VINFLUNNIE	non_withdrawal	1	0.992981	-3.79046	0.00676678	1.64652	0.992981	NA	NA	NA	0	NA	NA	NA	1	20591058	20736610	20591057	20736609	0	20591057	145552
VINFLUNNINE	non_withdrawal	1	0.992981	-3.79046	0.00676678	1.64652	0.992981	NA	NA	NA	0	NA	NA	NA	1	20591058	20736610	20591057	20736609	0	20591057	145552
VINORELBINE INN	non_withdrawal	1	0.992981	-3.79046	0.00676678	1.64652	0.992981	NA	NA	NA	0	NA	NA	NA	1	20591058	20736610	20591057	20736609	0	20591057	145552
VINORELBINE M2	non_withdrawal	1	0.992981	-3.79046	0.00676678	1.64652	0.992981	NA	NA	NA	0	NA	NA	NA	1	20591058	20736610	20591057	20736609	0	20591057	145552
VINORELBINE TATRATE	non_withdrawal	1	0.992981	-3.79046	0.00676678	1.64652	0.992981	NA	NA	NA	0	NA	NA	NA	1	20591058	20736610	20591057	20736609	0	20591057	145552
VINORELBINE VINOREBINE)	non_withdrawal	1	0.992981	-3.79046	0.00676678	1.64652	0.992981	NA	NA	NA	0	NA	NA	NA	1	20591058	20736610	20591057	20736609	0	20591057	145552
VINORELBINEGLAXO	non_withdrawal	1	0.992981	-3.79046	0.00676678	1.64652	0.992981	NA	NA	NA	0	NA	NA	NA	1	20591058	20736610	20591057	20736609	0	20591057	145552
VINORELBINE_	non_withdrawal	1	0.992981	-3.79046	0.00676678	1.64652	0.992981	NA	NA	NA	0	NA	NA	NA	1	20591058	20736610	20591057	20736609	0	20591057	145552
VINORELBINE_PACKAGED	non_withdrawal	1	0.992981	-3.79046	0.00676678	1.64652	0.992981	NA	NA	NA	0	NA	NA	NA	1	20591058	20736610	20591057	20736609	0	20591057	145552
VINPOCERIN	non_withdrawal	1	0.992981	-3.79046	0.00676678	1.64652	0.992981	NA	NA	NA	0	NA	NA	NA	1	20591058	20736610	20591057	20736609	0	20591057	145552
VINRHO SDF	non_withdrawal	1	0.992981	-3.79046	0.00676678	1.64652	0.992981	NA	NA	NA	0	NA	NA	NA	1	20591058	20736610	20591057	20736609	0	20591057	145552
VIOCASE VIOKASE TENTH GRAM NA	non_withdrawal	1	0.992981	-3.79046	0.00676678	1.64652	0.992981	NA	NA	NA	0	NA	NA	NA	1	20591058	20736610	20591057	20736609	0	20591057	145552
VIORELE 0. GLENMARK GENERICS	non_withdrawal	1	0.992981	-3.79046	0.00676678	1.64652	0.992981	NA	NA	NA	0	NA	NA	NA	1	20591058	20736610	20591057	20736609	0	20591057	145552
VIOXX_MERCK	non_withdrawal	1	0.992981	-3.79046	0.00676678	1.64652	0.992981	NA	NA	NA	0	NA	NA	NA	1	20591058	20736610	20591057	20736609	0	20591057	145552
VIR	non_withdrawal	1	0.992981	-3.79046	0.00676678	1.64652	0.992981	NA	NA	NA	0	NA	NA	NA	1	20591058	20736610	20591057	20736609	0	20591057	145552
VIRA MYST	non_withdrawal	1	0.992981	-3.79046	0.00676678	1.64652	0.992981	NA	NA	NA	0	NA	NA	NA	1	20591058	20736610	20591057	20736609	0	20591057	145552
VIRAFERON INJECTABLE LIKE INTRON )	non_withdrawal	1	0.992981	-3.79046	0.00676678	1.64652	0.992981	NA	NA	NA	0	NA	NA	NA	1	20591058	20736610	20591057	20736609	0	20591057	145552
VIRAMUSNE NVP	non_withdrawal	1	0.992981	-3.79046	0.00676678	1.64652	0.992981	NA	NA	NA	0	NA	NA	NA	1	20591058	20736610	20591057	20736609	0	20591057	145552
VIRAVAN	non_withdrawal	1	0.992981	-3.79046	0.00676678	1.64652	0.992981	NA	NA	NA	0	NA	NA	NA	1	20591058	20736610	20591057	20736609	0	20591057	145552
VIRGINIAMYCIN	non_withdrawal	1	0.992981	-3.79046	0.00676678	1.64652	0.992981	NA	NA	NA	0	NA	NA	NA	1	20591058	20736610	20591057	20736609	0	20591057	145552
VIROCONAZOLE	non_withdrawal	1	0.992981	-3.79046	0.00676678	1.64652	0.992981	NA	NA	NA	0	NA	NA	NA	1	20591058	20736610	20591057	20736609	0	20591057	145552
VIRUS INFLUENZA	non_withdrawal	1	0.992981	-3.79046	0.00676678	1.64652	0.992981	NA	NA	NA	0	NA	NA	NA	1	20591058	20736610	20591057	20736609	0	20591057	145552
VISANNA	non_withdrawal	1	0.992981	-3.79046	0.00676678	1.64652	0.992981	NA	NA	NA	0	NA	NA	NA	1	20591058	20736610	20591057	20736609	0	20591057	145552
VISAPAQUE	non_withdrawal	1	0.992981	-3.79046	0.00676678	1.64652	0.992981	NA	NA	NA	0	NA	NA	NA	1	20591058	20736610	20591057	20736609	0	20591057	145552
VISAPAQUE GE	non_withdrawal	1	0.992981	-3.79046	0.00676678	1.64652	0.992981	NA	NA	NA	0	NA	NA	NA	1	20591058	20736610	20591057	20736609	0	20591057	145552
VISCERALGINE INJECTABLE	non_withdrawal	1	0.992981	-3.79046	0.00676678	1.64652	0.992981	NA	NA	NA	0	NA	NA	NA	1	20591058	20736610	20591057	20736609	0	20591057	145552
VISCLEAR	non_withdrawal	1	0.992981	-3.79046	0.00676678	1.64652	0.992981	NA	NA	NA	0	NA	NA	NA	1	20591058	20736610	20591057	20736609	0	20591057	145552
VISCOELASTIC ALCON	non_withdrawal	1	0.992981	-3.79046	0.00676678	1.64652	0.992981	NA	NA	NA	0	NA	NA	NA	1	20591058	20736610	20591057	20736609	0	20591057	145552
VISCOFRESH	non_withdrawal	1	0.992981	-3.79046	0.00676678	1.64652	0.992981	NA	NA	NA	0	NA	NA	NA	1	20591058	20736610	20591057	20736609	0	20591057	145552
VISCOUS	non_withdrawal	1	0.992981	-3.79046	0.00676678	1.64652	0.992981	NA	NA	NA	0	NA	NA	NA	1	20591058	20736610	20591057	20736609	0	20591057	145552
VISI PAQUE	non_withdrawal	1	0.992981	-3.79046	0.00676678	1.64652	0.992981	NA	NA	NA	0	NA	NA	NA	1	20591058	20736610	20591057	20736609	0	20591057	145552
VISIBLY EVEN	non_withdrawal	1	0.992981	-3.79046	0.00676678	1.64652	0.992981	NA	NA	NA	0	NA	NA	NA	1	20591058	20736610	20591057	20736609	0	20591057	145552
VISINE AC. OZ	non_withdrawal	1	0.992981	-3.79046	0.00676678	1.64652	0.992981	NA	NA	NA	0	NA	NA	NA	1	20591058	20736610	20591057	20736609	0	20591057	145552
VISINE ADVANCE ALLERGY	non_withdrawal	1	0.992981	-3.79046	0.00676678	1.64652	0.992981	NA	NA	NA	0	NA	NA	NA	1	20591058	20736610	20591057	20736609	0	20591057	145552
VISINE ADVANCE ALLERGY PHENIRAMINE , NAPHAZOLINE	non_withdrawal	1	0.992981	-3.79046	0.00676678	1.64652	0.992981	NA	NA	NA	0	NA	NA	NA	1	20591058	20736610	20591057	20736609	0	20591057	145552
VISINE ALLERGY	non_withdrawal	1	0.992981	-3.79046	0.00676678	1.64652	0.992981	NA	NA	NA	0	NA	NA	NA	1	20591058	20736610	20591057	20736609	0	20591057	145552
VISINE ALLERGY RELIEF	non_withdrawal	1	0.992981	-3.79046	0.00676678	1.64652	0.992981	NA	NA	NA	0	NA	NA	NA	1	20591058	20736610	20591057	20736609	0	20591057	145552
VISINE CLASSIC	non_withdrawal	1	0.992981	-3.79046	0.00676678	1.64652	0.992981	NA	NA	NA	0	NA	NA	NA	1	20591058	20736610	20591057	20736609	0	20591057	145552
VISINE EYEDROPS	non_withdrawal	1	0.992981	-3.79046	0.00676678	1.64652	0.992981	NA	NA	NA	0	NA	NA	NA	1	20591058	20736610	20591057	20736609	0	20591057	145552
VISINE MOISTURIZING GLYCOL, TETRAHYDROZOLINE HYDROCHLORI	non_withdrawal	1	0.992981	-3.79046	0.00676678	1.64652	0.992981	NA	NA	NA	0	NA	NA	NA	1	20591058	20736610	20591057	20736609	0	20591057	145552
VISINE MULTISYMPTOM RELIEF	non_withdrawal	1	0.992981	-3.79046	0.00676678	1.64652	0.992981	NA	NA	NA	0	NA	NA	NA	1	20591058	20736610	20591057	20736609	0	20591057	145552
VISINE PURE TEARS GLYCERIN, GLYCOL, HYDROXYPROPOYLMETHYL	non_withdrawal	1	0.992981	-3.79046	0.00676678	1.64652	0.992981	NA	NA	NA	0	NA	NA	NA	1	20591058	20736610	20591057	20736609	0	20591057	145552
VISINE PURE TEARS GLYCERIN, GLYCOL, HYDROXYPROPYLETHYLCE	non_withdrawal	1	0.992981	-3.79046	0.00676678	1.64652	0.992981	NA	NA	NA	0	NA	NA	NA	1	20591058	20736610	20591057	20736609	0	20591057	145552
VISINE PURE TEARS GLYCERIN, POLYEHTYLENE GLYCOL, HYDROXYPROPYLMETHYLC	non_withdrawal	1	0.992981	-3.79046	0.00676678	1.64652	0.992981	NA	NA	NA	0	NA	NA	NA	1	20591058	20736610	20591057	20736609	0	20591057	145552
VISINE PURE TEARS SINGLEDROP GLYCERIN %, HYPROM , ETC PHIZE	non_withdrawal	1	0.992981	-3.79046	0.00676678	1.64652	0.992981	NA	NA	NA	0	NA	NA	NA	1	20591058	20736610	20591057	20736609	0	20591057	145552
VISINE TEARS GLYCERIN, GLYCOL, HYDROXYPROPYLMETHYLCELLU	non_withdrawal	1	0.992981	-3.79046	0.00676678	1.64652	0.992981	NA	NA	NA	0	NA	NA	NA	1	20591058	20736610	20591057	20736609	0	20591057	145552
VISINE TEARS GLYCERIN, GLYCOL, HYDROXYPROPYLMETHYLCELLU	non_withdrawal	1	0.992981	-3.79046	0.00676678	1.64652	0.992981	NA	NA	NA	0	NA	NA	NA	1	20591058	20736610	20591057	20736609	0	20591057	145552
VISINE TEARS GLYCERIN, HYDROXYPROPYLMETHYLCELLULOSE, , GL	non_withdrawal	1	0.992981	-3.79046	0.00676678	1.64652	0.992981	NA	NA	NA	0	NA	NA	NA	1	20591058	20736610	20591057	20736609	0	20591057	145552
VISINE TEARS GLYCERIN, HYDROXYPROPYLMETHYLCELLULOSE, POLYTHYLENE GLYC	non_withdrawal	1	0.992981	-3.79046	0.00676678	1.64652	0.992981	NA	NA	NA	0	NA	NA	NA	1	20591058	20736610	20591057	20736609	0	20591057	145552
VISINE TEARS GLYCERIN, POLYRTHYLENE GLYCOL, HYDROXYPROPYLMETHYLCELLUL	non_withdrawal	1	0.992981	-3.79046	0.00676678	1.64652	0.992981	NA	NA	NA	0	NA	NA	NA	1	20591058	20736610	20591057	20736609	0	20591057	145552
VISINE TEARS PRESERVATIVE FREE GLYCERIN, HYDROXYPROPYLMETHYLCELLULOSE	non_withdrawal	1	0.992981	-3.79046	0.00676678	1.64652	0.992981	NA	NA	NA	0	NA	NA	NA	1	20591058	20736610	20591057	20736609	0	20591057	145552
VISINE WORKPLACE	non_withdrawal	1	0.992981	-3.79046	0.00676678	1.64652	0.992981	NA	NA	NA	0	NA	NA	NA	1	20591058	20736610	20591057	20736609	0	20591057	145552
VISINE YXIN	non_withdrawal	1	0.992981	-3.79046	0.00676678	1.64652	0.992981	NA	NA	NA	0	NA	NA	NA	1	20591058	20736610	20591057	20736609	0	20591057	145552
VISIONBLUE %	non_withdrawal	1	0.992981	-3.79046	0.00676678	1.64652	0.992981	NA	NA	NA	0	NA	NA	NA	1	20591058	20736610	20591057	20736609	0	20591057	145552
VISIPAGUE GE	non_withdrawal	1	0.992981	-3.79046	0.00676678	1.64652	0.992981	NA	NA	NA	0	NA	NA	NA	1	20591058	20736610	20591057	20736609	0	20591057	145552
VISKAZIDE	non_withdrawal	1	0.992981	-3.79046	0.00676678	1.64652	0.992981	NA	NA	NA	0	NA	NA	NA	1	20591058	20736610	20591057	20736609	0	20591057	145552
VISOPROLOL	non_withdrawal	1	0.992981	-3.79046	0.00676678	1.64652	0.992981	NA	NA	NA	0	NA	NA	NA	1	20591058	20736610	20591057	20736609	0	20591057	145552
VISQID AA VISION	non_withdrawal	1	0.992981	-3.79046	0.00676678	1.64652	0.992981	NA	NA	NA	0	NA	NA	NA	1	20591058	20736610	20591057	20736609	0	20591057	145552
VISSERIM	non_withdrawal	1	0.992981	-3.79046	0.00676678	1.64652	0.992981	NA	NA	NA	0	NA	NA	NA	1	20591058	20736610	20591057	20736609	0	20591057	145552
VISTAGAN EYE NOT )	non_withdrawal	1	0.992981	-3.79046	0.00676678	1.64652	0.992981	NA	NA	NA	0	NA	NA	NA	1	20591058	20736610	20591057	20736609	0	20591057	145552
VISTAGAN LIQUIFILM AUGENTROPFEN	non_withdrawal	1	0.992981	-3.79046	0.00676678	1.64652	0.992981	NA	NA	NA	0	NA	NA	NA	1	20591058	20736610	20591057	20736609	0	20591057	145552
VISTAGAN_	non_withdrawal	1	0.992981	-3.79046	0.00676678	1.64652	0.992981	NA	NA	NA	0	NA	NA	NA	1	20591058	20736610	20591057	20736609	0	20591057	145552
VISUAL OCUITY	non_withdrawal	1	0.992981	-3.79046	0.00676678	1.64652	0.992981	NA	NA	NA	0	NA	NA	NA	1	20591058	20736610	20591057	20736609	0	20591057	145552
VIT B_VITAMIN B6_B12 (VIT B1,	non_withdrawal	1	0.992981	-3.79046	0.00676678	1.64652	0.992981	NA	NA	NA	0	NA	NA	NA	1	20591058	20736610	20591057	20736609	0	20591057	145552
VIT B_VITAMIN B_B12 (VIT B1,	non_withdrawal	1	0.992981	-3.79046	0.00676678	1.64652	0.992981	NA	NA	NA	0	NA	NA	NA	1	20591058	20736610	20591057	20736609	0	20591057	145552
VIT K_AMP	non_withdrawal	1	0.992981	-3.79046	0.00676678	1.64652	0.992981	NA	NA	NA	0	NA	NA	NA	1	20591058	20736610	20591057	20736609	0	20591057	145552
VITA K CONCENTRATE SOL	non_withdrawal	1	0.992981	-3.79046	0.00676678	1.64652	0.992981	NA	NA	NA	0	NA	NA	NA	1	20591058	20736610	20591057	20736609	0	20591057	145552
VITABASE VITACOMPLETE	non_withdrawal	1	0.992981	-3.79046	0.00676678	1.64652	0.992981	NA	NA	NA	0	NA	NA	NA	1	20591058	20736610	20591057	20736609	0	20591057	145552
VITACAL	non_withdrawal	1	0.992981	-3.79046	0.00676678	1.64652	0.992981	NA	NA	NA	0	NA	NA	NA	1	20591058	20736610	20591057	20736609	0	20591057	145552
VITACALCIN	non_withdrawal	1	0.992981	-3.79046	0.00676678	1.64652	0.992981	NA	NA	NA	0	NA	NA	NA	1	20591058	20736610	20591057	20736609	0	20591057	145552
VITADILA	non_withdrawal	1	0.992981	-3.79046	0.00676678	1.64652	0.992981	NA	NA	NA	0	NA	NA	NA	1	20591058	20736610	20591057	20736609	0	20591057	145552
VITAFUSSION PRENATAL QUMMINES	non_withdrawal	1	0.992981	-3.79046	0.00676678	1.64652	0.992981	NA	NA	NA	0	NA	NA	NA	1	20591058	20736610	20591057	20736609	0	20591057	145552
VITAJECT	non_withdrawal	1	0.992981	-3.79046	0.00676678	1.64652	0.992981	NA	NA	NA	0	NA	NA	NA	1	20591058	20736610	20591057	20736609	0	20591057	145552
VITALIFE	non_withdrawal	1	0.992981	-3.79046	0.00676678	1.64652	0.992981	NA	NA	NA	0	NA	NA	NA	1	20591058	20736610	20591057	20736609	0	20591057	145552
VITALOGINK	non_withdrawal	1	0.992981	-3.79046	0.00676678	1.64652	0.992981	NA	NA	NA	0	NA	NA	NA	1	20591058	20736610	20591057	20736609	0	20591057	145552
VITALOGINK GINKGO BILOBA EXTRACT)	non_withdrawal	1	0.992981	-3.79046	0.00676678	1.64652	0.992981	NA	NA	NA	0	NA	NA	NA	1	20591058	20736610	20591057	20736609	0	20591057	145552
VITAMEDIN BENFOTIAMINE_CYANOCOBALAMIN/PYRIDOXINE , CAPSU	non_withdrawal	1	0.992981	-3.79046	0.00676678	1.64652	0.992981	NA	NA	NA	0	NA	NA	NA	1	20591058	20736610	20591057	20736609	0	20591057	145552
VITAMIN ACID	non_withdrawal	1	0.992981	-3.79046	0.00676678	1.64652	0.992981	NA	NA	NA	0	NA	NA	NA	1	20591058	20736610	20591057	20736609	0	20591057	145552
VITAMIN AVITAMIN E	non_withdrawal	1	0.992981	-3.79046	0.00676678	1.64652	0.992981	NA	NA	NA	0	NA	NA	NA	1	20591058	20736610	20591057	20736609	0	20591057	145552
VITAMIN BCOMPLEX	non_withdrawal	1	0.992981	-3.79046	0.00676678	1.64652	0.992981	NA	NA	NA	0	NA	NA	NA	1	20591058	20736610	20591057	20736609	0	20591057	145552
VITAMIN B_C_FOLIC ACID	non_withdrawal	1	0.992981	-3.79046	0.00676678	1.64652	0.992981	NA	NA	NA	0	NA	NA	NA	1	20591058	20736610	20591057	20736609	0	20591057	145552
VITAMIN C NATURE MADE	non_withdrawal	1	0.992981	-3.79046	0.00676678	1.64652	0.992981	NA	NA	NA	0	NA	NA	NA	1	20591058	20736610	20591057	20736609	0	20591057	145552
VITAMIN C SPRING VALLEY	non_withdrawal	1	0.992981	-3.79046	0.00676678	1.64652	0.992981	NA	NA	NA	0	NA	NA	NA	1	20591058	20736610	20591057	20736609	0	20591057	145552
VITAMIN C SUPPLEMENT	non_withdrawal	1	0.992981	-3.79046	0.00676678	1.64652	0.992981	NA	NA	NA	0	NA	NA	NA	1	20591058	20736610	20591057	20736609	0	20591057	145552
VITAMIN CFERROUS SULPHATE	non_withdrawal	1	0.992981	-3.79046	0.00676678	1.64652	0.992981	NA	NA	NA	0	NA	NA	NA	1	20591058	20736610	20591057	20736609	0	20591057	145552
VITAMIN COMPLEX	non_withdrawal	1	0.992981	-3.79046	0.00676678	1.64652	0.992981	NA	NA	NA	0	NA	NA	NA	1	20591058	20736610	20591057	20736609	0	20591057	145552
VITAMIN C_ZINC	non_withdrawal	1	0.992981	-3.79046	0.00676678	1.64652	0.992981	NA	NA	NA	0	NA	NA	NA	1	20591058	20736610	20591057	20736609	0	20591057	145552
VITAMIN DERGOCACIFEROL	non_withdrawal	1	0.992981	-3.79046	0.00676678	1.64652	0.992981	NA	NA	NA	0	NA	NA	NA	1	20591058	20736610	20591057	20736609	0	20591057	145552
VITAMIN D_ERGOCALCIFEROL	non_withdrawal	1	0.992981	-3.79046	0.00676678	1.64652	0.992981	NA	NA	NA	0	NA	NA	NA	1	20591058	20736610	20591057	20736609	0	20591057	145552
VITAMIN E_	non_withdrawal	1	0.992981	-3.79046	0.00676678	1.64652	0.992981	NA	NA	NA	0	NA	NA	NA	1	20591058	20736610	20591057	20736609	0	20591057	145552
VITAMIN FLUID CC	non_withdrawal	1	0.992981	-3.79046	0.00676678	1.64652	0.992981	NA	NA	NA	0	NA	NA	NA	1	20591058	20736610	20591057	20736609	0	20591057	145552
VITAMIN K 0.	non_withdrawal	1	0.992981	-3.79046	0.00676678	1.64652	0.992981	NA	NA	NA	0	NA	NA	NA	1	20591058	20736610	20591057	20736609	0	20591057	145552
VITAMIN K ABBOTT	non_withdrawal	1	0.992981	-3.79046	0.00676678	1.64652	0.992981	NA	NA	NA	0	NA	NA	NA	1	20591058	20736610	20591057	20736609	0	20591057	145552
VITAMIN K ANTAGONISTS	non_withdrawal	1	0.992981	-3.79046	0.00676678	1.64652	0.992981	NA	NA	NA	0	NA	NA	NA	1	20591058	20736610	20591057	20736609	0	20591057	145552
VITAMIN K CONCENTRATE	non_withdrawal	1	0.992981	-3.79046	0.00676678	1.64652	0.992981	NA	NA	NA	0	NA	NA	NA	1	20591058	20736610	20591057	20736609	0	20591057	145552
VITAMIN K INJECTABLE ABBOTT	non_withdrawal	1	0.992981	-3.79046	0.00676678	1.64652	0.992981	NA	NA	NA	0	NA	NA	NA	1	20591058	20736610	20591057	20736609	0	20591057	145552
VITAMIN MIXTURE CONTAINING SEROTONIN	non_withdrawal	1	0.992981	-3.79046	0.00676678	1.64652	0.992981	NA	NA	NA	0	NA	NA	NA	1	20591058	20736610	20591057	20736609	0	20591057	145552
VITAMIN PRODUCTS COMBINATIONS	non_withdrawal	1	0.992981	-3.79046	0.00676678	1.64652	0.992981	NA	NA	NA	0	NA	NA	NA	1	20591058	20736610	20591057	20736609	0	20591057	145552
VITAMIN U	non_withdrawal	1	0.992981	-3.79046	0.00676678	1.64652	0.992981	NA	NA	NA	0	NA	NA	NA	1	20591058	20736610	20591057	20736609	0	20591057	145552
VITAMINA D_	non_withdrawal	1	0.992981	-3.79046	0.00676678	1.64652	0.992981	NA	NA	NA	0	NA	NA	NA	1	20591058	20736610	20591057	20736609	0	20591057	145552
VITAMIND	non_withdrawal	1	0.992981	-3.79046	0.00676678	1.64652	0.992981	NA	NA	NA	0	NA	NA	NA	1	20591058	20736610	20591057	20736609	0	20591057	145552
VITAMINS COMBINATIONS	non_withdrawal	1	0.992981	-3.79046	0.00676678	1.64652	0.992981	NA	NA	NA	0	NA	NA	NA	1	20591058	20736610	20591057	20736609	0	20591057	145552
VITAMINSIRON	non_withdrawal	1	0.992981	-3.79046	0.00676678	1.64652	0.992981	NA	NA	NA	0	NA	NA	NA	1	20591058	20736610	20591057	20736609	0	20591057	145552
VITAMINSMINERALS_DIETARY SUPPLEMENTS	non_withdrawal	1	0.992981	-3.79046	0.00676678	1.64652	0.992981	NA	NA	NA	0	NA	NA	NA	1	20591058	20736610	20591057	20736609	0	20591057	145552
VITAMINS_D	non_withdrawal	1	0.992981	-3.79046	0.00676678	1.64652	0.992981	NA	NA	NA	0	NA	NA	NA	1	20591058	20736610	20591057	20736609	0	20591057	145552
VITAMIN_D	non_withdrawal	1	0.992981	-3.79046	0.00676678	1.64652	0.992981	NA	NA	NA	0	NA	NA	NA	1	20591058	20736610	20591057	20736609	0	20591057	145552
VITAMUNE	non_withdrawal	1	0.992981	-3.79046	0.00676678	1.64652	0.992981	NA	NA	NA	0	NA	NA	NA	1	20591058	20736610	20591057	20736609	0	20591057	145552
VITANEURIN	non_withdrawal	1	0.992981	-3.79046	0.00676678	1.64652	0.992981	NA	NA	NA	0	NA	NA	NA	1	20591058	20736610	20591057	20736609	0	20591057	145552
VITANEURIN HYDROXOCOBALAMIN_) PYRIDOXAL P	non_withdrawal	1	0.992981	-3.79046	0.00676678	1.64652	0.992981	NA	NA	NA	0	NA	NA	NA	1	20591058	20736610	20591057	20736609	0	20591057	145552
VITANOL	non_withdrawal	1	0.992981	-3.79046	0.00676678	1.64652	0.992981	NA	NA	NA	0	NA	NA	NA	1	20591058	20736610	20591057	20736609	0	20591057	145552
VITAPLEX PLUS	non_withdrawal	1	0.992981	-3.79046	0.00676678	1.64652	0.992981	NA	NA	NA	0	NA	NA	NA	1	20591058	20736610	20591057	20736609	0	20591057	145552
VITAPOWER VIATMINS GUTHY-RENKER LLC	non_withdrawal	1	0.992981	-3.79046	0.00676678	1.64652	0.992981	NA	NA	NA	0	NA	NA	NA	1	20591058	20736610	20591057	20736609	0	20591057	145552
VITAPOWER VITAMINS GUTHY-RENKER LLC	non_withdrawal	1	0.992981	-3.79046	0.00676678	1.64652	0.992981	NA	NA	NA	0	NA	NA	NA	1	20591058	20736610	20591057	20736609	0	20591057	145552
VITASCORBOL	non_withdrawal	1	0.992981	-3.79046	0.00676678	1.64652	0.992981	NA	NA	NA	0	NA	NA	NA	1	20591058	20736610	20591057	20736609	0	20591057	145552
VITASPRINT	non_withdrawal	1	0.992981	-3.79046	0.00676678	1.64652	0.992981	NA	NA	NA	0	NA	NA	NA	1	20591058	20736610	20591057	20736609	0	20591057	145552
VITAXIN	non_withdrawal	1	0.992981	-3.79046	0.00676678	1.64652	0.992981	NA	NA	NA	0	NA	NA	NA	1	20591058	20736610	20591057	20736609	0	20591057	145552
VITA_IRON MAJOR	non_withdrawal	1	0.992981	-3.79046	0.00676678	1.64652	0.992981	NA	NA	NA	0	NA	NA	NA	1	20591058	20736610	20591057	20736609	0	20591057	145552
VITORIN SIMVASTATIN	non_withdrawal	1	0.992981	-3.79046	0.00676678	1.64652	0.992981	NA	NA	NA	0	NA	NA	NA	1	20591058	20736610	20591057	20736609	0	20591057	145552
VITOSS BIOACTIVE	non_withdrawal	1	0.992981	-3.79046	0.00676678	1.64652	0.992981	NA	NA	NA	0	NA	NA	NA	1	20591058	20736610	20591057	20736609	0	20591057	145552
VITRASERT STERILE INTRAVITREA	non_withdrawal	1	0.992981	-3.79046	0.00676678	1.64652	0.992981	NA	NA	NA	0	NA	NA	NA	1	20591058	20736610	20591057	20736609	0	20591057	145552
VIVA GLOBIN Z	non_withdrawal	1	0.992981	-3.79046	0.00676678	1.64652	0.992981	NA	NA	NA	0	NA	NA	NA	1	20591058	20736610	20591057	20736609	0	20591057	145552
VIVAGLOBIIN	non_withdrawal	1	0.992981	-3.79046	0.00676678	1.64652	0.992981	NA	NA	NA	0	NA	NA	NA	1	20591058	20736610	20591057	20736609	0	20591057	145552
VIVAGLOBIN ZLB	non_withdrawal	1	0.992981	-3.79046	0.00676678	1.64652	0.992981	NA	NA	NA	0	NA	NA	NA	1	20591058	20736610	20591057	20736609	0	20591057	145552
VIVAGLOBULIN	non_withdrawal	1	0.992981	-3.79046	0.00676678	1.64652	0.992981	NA	NA	NA	0	NA	NA	NA	1	20591058	20736610	20591057	20736609	0	20591057	145552
VIVAGLOBULIN GMS	non_withdrawal	1	0.992981	-3.79046	0.00676678	1.64652	0.992981	NA	NA	NA	0	NA	NA	NA	1	20591058	20736610	20591057	20736609	0	20591057	145552
VIVAGLOGIN	non_withdrawal	1	0.992981	-3.79046	0.00676678	1.64652	0.992981	NA	NA	NA	0	NA	NA	NA	1	20591058	20736610	20591057	20736609	0	20591057	145552
VIVENDAL	non_withdrawal	1	0.992981	-3.79046	0.00676678	1.64652	0.992981	NA	NA	NA	0	NA	NA	NA	1	20591058	20736610	20591057	20736609	0	20591057	145552
VIVIDRIN AKUT KOMBINS	non_withdrawal	1	0.992981	-3.79046	0.00676678	1.64652	0.992981	NA	NA	NA	0	NA	NA	NA	1	20591058	20736610	20591057	20736609	0	20591057	145552
VIVINOX NOT )	non_withdrawal	1	0.992981	-3.79046	0.00676678	1.64652	0.992981	NA	NA	NA	0	NA	NA	NA	1	20591058	20736610	20591057	20736609	0	20591057	145552
VIVINOX NOT SPECIFIE	non_withdrawal	1	0.992981	-3.79046	0.00676678	1.64652	0.992981	NA	NA	NA	0	NA	NA	NA	1	20591058	20736610	20591057	20736609	0	20591057	145552
VIVINOX SCHLAFDRAGEES	non_withdrawal	1	0.992981	-3.79046	0.00676678	1.64652	0.992981	NA	NA	NA	0	NA	NA	NA	1	20591058	20736610	20591057	20736609	0	20591057	145552
VIVINOX SCHLAFDRAGEES OLD FORM_(DIPHENHYDRAMINE /HUMULU	non_withdrawal	1	0.992981	-3.79046	0.00676678	1.64652	0.992981	NA	NA	NA	0	NA	NA	NA	1	20591058	20736610	20591057	20736609	0	20591057	145552
VIVITE GLYCOLIC CHEMICAL FACIAL PEEL	non_withdrawal	1	0.992981	-3.79046	0.00676678	1.64652	0.992981	NA	NA	NA	0	NA	NA	NA	1	20591058	20736610	20591057	20736609	0	20591057	145552
VIVTROL	non_withdrawal	1	0.992981	-3.79046	0.00676678	1.64652	0.992981	NA	NA	NA	0	NA	NA	NA	1	20591058	20736610	20591057	20736609	0	20591057	145552
VLFGF	non_withdrawal	1	0.992981	-3.79046	0.00676678	1.64652	0.992981	NA	NA	NA	0	NA	NA	NA	1	20591058	20736610	20591057	20736609	0	20591057	145552
VM VOGT MEDICAL ADAPTER	non_withdrawal	1	0.992981	-3.79046	0.00676678	1.64652	0.992981	NA	NA	NA	0	NA	NA	NA	1	20591058	20736610	20591057	20736609	0	20591057	145552
VOCADO )(OLMESARTAN, MEDOXOMIL, AMLODIPINE )?	non_withdrawal	1	0.992981	-3.79046	0.00676678	1.64652	0.992981	NA	NA	NA	0	NA	NA	NA	1	20591058	20736610	20591057	20736609	0	20591057	145552
VOCADO HCT_	non_withdrawal	1	0.992981	-3.79046	0.00676678	1.64652	0.992981	NA	NA	NA	0	NA	NA	NA	1	20591058	20736610	20591057	20736609	0	20591057	145552
VOCADO OLMESARTAN MEDOXOM	non_withdrawal	1	0.992981	-3.79046	0.00676678	1.64652	0.992981	NA	NA	NA	0	NA	NA	NA	1	20591058	20736610	20591057	20736609	0	20591057	145552
VOCADO OMLESARTA	non_withdrawal	1	0.992981	-3.79046	0.00676678	1.64652	0.992981	NA	NA	NA	0	NA	NA	NA	1	20591058	20736610	20591057	20736609	0	20591057	145552
VOCET	non_withdrawal	1	0.992981	-3.79046	0.00676678	1.64652	0.992981	NA	NA	NA	0	NA	NA	NA	1	20591058	20736610	20591057	20736609	0	20591057	145552
VODOL	non_withdrawal	1	0.992981	-3.79046	0.00676678	1.64652	0.992981	NA	NA	NA	0	NA	NA	NA	1	20591058	20736610	20591057	20736609	0	20591057	145552
VOGALENE LYOC	non_withdrawal	1	0.992981	-3.79046	0.00676678	1.64652	0.992981	NA	NA	NA	0	NA	NA	NA	1	20591058	20736610	20591057	20736609	0	20591057	145552
VOGALENE METOPIMAZINE	non_withdrawal	1	0.992981	-3.79046	0.00676678	1.64652	0.992981	NA	NA	NA	0	NA	NA	NA	1	20591058	20736610	20591057	20736609	0	20591057	145552
VOGLIBOSE ORALS	non_withdrawal	1	0.992981	-3.79046	0.00676678	1.64652	0.992981	NA	NA	NA	0	NA	NA	NA	1	20591058	20736610	20591057	20736609	0	20591057	145552
VOGLIBOSE TAKEDA	non_withdrawal	1	0.992981	-3.79046	0.00676678	1.64652	0.992981	NA	NA	NA	0	NA	NA	NA	1	20591058	20736610	20591057	20736609	0	20591057	145552
VOLAGIDEMAB	non_withdrawal	1	0.992981	-3.79046	0.00676678	1.64652	0.992981	NA	NA	NA	0	NA	NA	NA	1	20591058	20736610	20591057	20736609	0	20591057	145552
VOLDAL	non_withdrawal	1	0.992981	-3.79046	0.00676678	1.64652	0.992981	NA	NA	NA	0	NA	NA	NA	1	20591058	20736610	20591057	20736609	0	20591057	145552
VOLIBORIS	non_withdrawal	1	0.992981	-3.79046	0.00676678	1.64652	0.992981	NA	NA	NA	0	NA	NA	NA	1	20591058	20736610	20591057	20736609	0	20591057	145552
VOLIFT	non_withdrawal	1	0.992981	-3.79046	0.00676678	1.64652	0.992981	NA	NA	NA	0	NA	NA	NA	1	20591058	20736610	20591057	20736609	0	20591057	145552
VOLMAC	non_withdrawal	1	0.992981	-3.79046	0.00676678	1.64652	0.992981	NA	NA	NA	0	NA	NA	NA	1	20591058	20736610	20591057	20736609	0	20591057	145552
VOLMAX	non_withdrawal	1	0.992981	-3.79046	0.00676678	1.64652	0.992981	NA	NA	NA	0	NA	NA	NA	1	20591058	20736610	20591057	20736609	0	20591057	145552
VOLRUSTOMIG	non_withdrawal	1	0.992981	-3.79046	0.00676678	1.64652	0.992981	NA	NA	NA	0	NA	NA	NA	1	20591058	20736610	20591057	20736609	0	20591057	145552
VOLTACARE	non_withdrawal	1	0.992981	-3.79046	0.00676678	1.64652	0.992981	NA	NA	NA	0	NA	NA	NA	1	20591058	20736610	20591057	20736609	0	20591057	145552
VOLTACARE THERMAL	non_withdrawal	1	0.992981	-3.79046	0.00676678	1.64652	0.992981	NA	NA	NA	0	NA	NA	NA	1	20591058	20736610	20591057	20736609	0	20591057	145552
VOLTAFLEX	non_withdrawal	1	0.992981	-3.79046	0.00676678	1.64652	0.992981	NA	NA	NA	0	NA	NA	NA	1	20591058	20736610	20591057	20736609	0	20591057	145552
VOLTALINE	non_withdrawal	1	0.992981	-3.79046	0.00676678	1.64652	0.992981	NA	NA	NA	0	NA	NA	NA	1	20591058	20736610	20591057	20736609	0	20591057	145552
VOLTAMICIN	non_withdrawal	1	0.992981	-3.79046	0.00676678	1.64652	0.992981	NA	NA	NA	0	NA	NA	NA	1	20591058	20736610	20591057	20736609	0	20591057	145552
VOLTAREND DISPERS	non_withdrawal	1	0.992981	-3.79046	0.00676678	1.64652	0.992981	NA	NA	NA	0	NA	NA	NA	1	20591058	20736610	20591057	20736609	0	20591057	145552
VOLTARENPLAST	non_withdrawal	1	0.992981	-3.79046	0.00676678	1.64652	0.992981	NA	NA	NA	0	NA	NA	NA	1	20591058	20736610	20591057	20736609	0	20591057	145552
VOLTAROL EMULGEL	non_withdrawal	1	0.992981	-3.79046	0.00676678	1.64652	0.992981	NA	NA	NA	0	NA	NA	NA	1	20591058	20736610	20591057	20736609	0	20591057	145552
VOLTAROL OPHTHA	non_withdrawal	1	0.992981	-3.79046	0.00676678	1.64652	0.992981	NA	NA	NA	0	NA	NA	NA	1	20591058	20736610	20591057	20736609	0	20591057	145552
VOLTAROL THERMAL	non_withdrawal	1	0.992981	-3.79046	0.00676678	1.64652	0.992981	NA	NA	NA	0	NA	NA	NA	1	20591058	20736610	20591057	20736609	0	20591057	145552
VOLTATILE SUBSTANCE	non_withdrawal	1	0.992981	-3.79046	0.00676678	1.64652	0.992981	NA	NA	NA	0	NA	NA	NA	1	20591058	20736610	20591057	20736609	0	20591057	145552
VOLTRAN	non_withdrawal	1	0.992981	-3.79046	0.00676678	1.64652	0.992981	NA	NA	NA	0	NA	NA	NA	1	20591058	20736610	20591057	20736609	0	20591057	145552
VOLTURNO	non_withdrawal	1	0.992981	-3.79046	0.00676678	1.64652	0.992981	NA	NA	NA	0	NA	NA	NA	1	20591058	20736610	20591057	20736609	0	20591057	145552
VOLUMATIC	non_withdrawal	1	0.992981	-3.79046	0.00676678	1.64652	0.992981	NA	NA	NA	0	NA	NA	NA	1	20591058	20736610	20591057	20736609	0	20591057	145552
VOLUMEN	non_withdrawal	1	0.992981	-3.79046	0.00676678	1.64652	0.992981	NA	NA	NA	0	NA	NA	NA	1	20591058	20736610	20591057	20736609	0	20591057	145552
VOLUMEN AI BARIUM	non_withdrawal	1	0.992981	-3.79046	0.00676678	1.64652	0.992981	NA	NA	NA	0	NA	NA	NA	1	20591058	20736610	20591057	20736609	0	20591057	145552
VOLUMEN BARIUM BRACCO EZ	non_withdrawal	1	0.992981	-3.79046	0.00676678	1.64652	0.992981	NA	NA	NA	0	NA	NA	NA	1	20591058	20736610	20591057	20736609	0	20591057	145552
VOLUVEN_	non_withdrawal	1	0.992981	-3.79046	0.00676678	1.64652	0.992981	NA	NA	NA	0	NA	NA	NA	1	20591058	20736610	20591057	20736609	0	20591057	145552
VOMEX YAMANOUCHI^	non_withdrawal	1	0.992981	-3.79046	0.00676678	1.64652	0.992981	NA	NA	NA	0	NA	NA	NA	1	20591058	20736610	20591057	20736609	0	20591057	145552
VONDELIS	non_withdrawal	1	0.992981	-3.79046	0.00676678	1.64652	0.992981	NA	NA	NA	0	NA	NA	NA	1	20591058	20736610	20591057	20736609	0	20591057	145552
VONTROL	non_withdrawal	1	0.992981	-3.79046	0.00676678	1.64652	0.992981	NA	NA	NA	0	NA	NA	NA	1	20591058	20736610	20591057	20736609	0	20591057	145552
VORASIDENIB	non_withdrawal	1	0.992981	-3.79046	0.00676678	1.64652	0.992981	NA	NA	NA	0	NA	NA	NA	1	20591058	20736610	20591057	20736609	0	20591057	145552
VOREN	non_withdrawal	1	0.992981	-3.79046	0.00676678	1.64652	0.992981	NA	NA	NA	0	NA	NA	NA	1	20591058	20736610	20591057	20736609	0	20591057	145552
VORICOAZOLE	non_withdrawal	1	0.992981	-3.79046	0.00676678	1.64652	0.992981	NA	NA	NA	0	NA	NA	NA	1	20591058	20736610	20591057	20736609	0	20591057	145552
VORICOMAZOLE	non_withdrawal	1	0.992981	-3.79046	0.00676678	1.64652	0.992981	NA	NA	NA	0	NA	NA	NA	1	20591058	20736610	20591057	20736609	0	20591057	145552
VORICONAZOLE BID	non_withdrawal	1	0.992981	-3.79046	0.00676678	1.64652	0.992981	NA	NA	NA	0	NA	NA	NA	1	20591058	20736610	20591057	20736609	0	20591057	145552
VORICONAZOLE MO PHIZERGREENSTONE	non_withdrawal	1	0.992981	-3.79046	0.00676678	1.64652	0.992981	NA	NA	NA	0	NA	NA	NA	1	20591058	20736610	20591057	20736609	0	20591057	145552
VORICONAZOLE PO QD	non_withdrawal	1	0.992981	-3.79046	0.00676678	1.64652	0.992981	NA	NA	NA	0	NA	NA	NA	1	20591058	20736610	20591057	20736609	0	20591057	145552
VORICONAZOLE ROERIG	non_withdrawal	1	0.992981	-3.79046	0.00676678	1.64652	0.992981	NA	NA	NA	0	NA	NA	NA	1	20591058	20736610	20591057	20736609	0	20591057	145552
VORICONZAZOLE	non_withdrawal	1	0.992981	-3.79046	0.00676678	1.64652	0.992981	NA	NA	NA	0	NA	NA	NA	1	20591058	20736610	20591057	20736609	0	20591057	145552
VORINOSTAT CARFILZOMIB	non_withdrawal	1	0.992981	-3.79046	0.00676678	1.64652	0.992981	NA	NA	NA	0	NA	NA	NA	1	20591058	20736610	20591057	20736609	0	20591057	145552
VORINOSTAT DECITABINE	non_withdrawal	1	0.992981	-3.79046	0.00676678	1.64652	0.992981	NA	NA	NA	0	NA	NA	NA	1	20591058	20736610	20591057	20736609	0	20591057	145552
VORINOSTAT BID PO DAYS 12 EVERY WEEK	non_withdrawal	1	0.992981	-3.79046	0.00676678	1.64652	0.992981	NA	NA	NA	0	NA	NA	NA	1	20591058	20736610	20591057	20736609	0	20591057	145552
VORINOSTAT CAPS	non_withdrawal	1	0.992981	-3.79046	0.00676678	1.64652	0.992981	NA	NA	NA	0	NA	NA	NA	1	20591058	20736610	20591057	20736609	0	20591057	145552
VORINOSTAT MILLENNIUM	non_withdrawal	1	0.992981	-3.79046	0.00676678	1.64652	0.992981	NA	NA	NA	0	NA	NA	NA	1	20591058	20736610	20591057	20736609	0	20591057	145552
VORINOSTAT PO BID DAYS 13 EACH WEEK	non_withdrawal	1	0.992981	-3.79046	0.00676678	1.64652	0.992981	NA	NA	NA	0	NA	NA	NA	1	20591058	20736610	20591057	20736609	0	20591057	145552
VORINOSTAT TYP	non_withdrawal	1	0.992981	-3.79046	0.00676678	1.64652	0.992981	NA	NA	NA	0	NA	NA	NA	1	20591058	20736610	20591057	20736609	0	20591057	145552
VORINOSTATPLACEBO, , MERCK_COMPANY	non_withdrawal	1	0.992981	-3.79046	0.00676678	1.64652	0.992981	NA	NA	NA	0	NA	NA	NA	1	20591058	20736610	20591057	20736609	0	20591057	145552
VORINOSTATSUBEROYLANILIDE HYDROXAMIC ACID FORM	non_withdrawal	1	0.992981	-3.79046	0.00676678	1.64652	0.992981	NA	NA	NA	0	NA	NA	NA	1	20591058	20736610	20591057	20736609	0	20591057	145552
VORINOSTAT_MERCK_CO.	non_withdrawal	1	0.992981	-3.79046	0.00676678	1.64652	0.992981	NA	NA	NA	0	NA	NA	NA	1	20591058	20736610	20591057	20736609	0	20591057	145552
VORNINISTAT	non_withdrawal	1	0.992981	-3.79046	0.00676678	1.64652	0.992981	NA	NA	NA	0	NA	NA	NA	1	20591058	20736610	20591057	20736609	0	20591057	145552
VORTICOSTEROIDS	non_withdrawal	1	0.992981	-3.79046	0.00676678	1.64652	0.992981	NA	NA	NA	0	NA	NA	NA	1	20591058	20736610	20591057	20736609	0	20591057	145552
VORUCICLIB	non_withdrawal	1	0.992981	-3.79046	0.00676678	1.64652	0.992981	NA	NA	NA	0	NA	NA	NA	1	20591058	20736610	20591057	20736609	0	20591057	145552
VOSPIRE ODYSSEY	non_withdrawal	1	0.992981	-3.79046	0.00676678	1.64652	0.992981	NA	NA	NA	0	NA	NA	NA	1	20591058	20736610	20591057	20736609	0	20591057	145552
VOTUM PLUS 12	non_withdrawal	1	0.992981	-3.79046	0.00676678	1.64652	0.992981	NA	NA	NA	0	NA	NA	NA	1	20591058	20736610	20591057	20736609	0	20591057	145552
VOTUM PLUS HYDROCHLOROTHIA	non_withdrawal	1	0.992981	-3.79046	0.00676678	1.64652	0.992981	NA	NA	NA	0	NA	NA	NA	1	20591058	20736610	20591057	20736609	0	20591057	145552
VOTUM PLUS HYDROCHLOROTHIAZIDE, OLMESARTAN MEDOXOMIL)	non_withdrawal	1	0.992981	-3.79046	0.00676678	1.64652	0.992981	NA	NA	NA	0	NA	NA	NA	1	20591058	20736610	20591057	20736609	0	20591057	145552
VOTUM PULS HYDR	non_withdrawal	1	0.992981	-3.79046	0.00676678	1.64652	0.992981	NA	NA	NA	0	NA	NA	NA	1	20591058	20736610	20591057	20736609	0	20591057	145552
VOVERAN IND_	non_withdrawal	1	0.992981	-3.79046	0.00676678	1.64652	0.992981	NA	NA	NA	0	NA	NA	NA	1	20591058	20736610	20591057	20736609	0	20591057	145552
VOVERAN PLUS	non_withdrawal	1	0.992981	-3.79046	0.00676678	1.64652	0.992981	NA	NA	NA	0	NA	NA	NA	1	20591058	20736610	20591057	20736609	0	20591057	145552
VOXRABUPROPION	non_withdrawal	1	0.992981	-3.79046	0.00676678	1.64652	0.992981	NA	NA	NA	0	NA	NA	NA	1	20591058	20736610	20591057	20736609	0	20591057	145552
VP (ETOPOSIDE	non_withdrawal	1	0.992981	-3.79046	0.00676678	1.64652	0.992981	NA	NA	NA	0	NA	NA	NA	1	20591058	20736610	20591057	20736609	0	20591057	145552
VP FORMULATION	non_withdrawal	1	0.992981	-3.79046	0.00676678	1.64652	0.992981	NA	NA	NA	0	NA	NA	NA	1	20591058	20736610	20591057	20736609	0	20591057	145552
VP SICOR	non_withdrawal	1	0.992981	-3.79046	0.00676678	1.64652	0.992981	NA	NA	NA	0	NA	NA	NA	1	20591058	20736610	20591057	20736609	0	20591057	145552
VPENICILLIN	non_withdrawal	1	0.992981	-3.79046	0.00676678	1.64652	0.992981	NA	NA	NA	0	NA	NA	NA	1	20591058	20736610	20591057	20736609	0	20591057	145552
VPRIV U	non_withdrawal	1	0.992981	-3.79046	0.00676678	1.64652	0.992981	NA	NA	NA	0	NA	NA	NA	1	20591058	20736610	20591057	20736609	0	20591057	145552
VRC523LS	non_withdrawal	1	0.992981	-3.79046	0.00676678	1.64652	0.992981	NA	NA	NA	0	NA	NA	NA	1	20591058	20736610	20591057	20736609	0	20591057	145552
VS	non_withdrawal	1	0.992981	-3.79046	0.00676678	1.64652	0.992981	NA	NA	NA	0	NA	NA	NA	1	20591058	20736610	20591057	20736609	0	20591057	145552
VS RWJ-	non_withdrawal	1	0.992981	-3.79046	0.00676678	1.64652	0.992981	NA	NA	NA	0	NA	NA	NA	1	20591058	20736610	20591057	20736609	0	20591057	145552
VSINEXSINUSNASALSALINELONGACTINGSTRENGTHSPRNOFLAVORSCENTPUMPBTLOZ	non_withdrawal	1	0.992981	-3.79046	0.00676678	1.64652	0.992981	NA	NA	NA	0	NA	NA	NA	1	20591058	20736610	20591057	20736609	0	20591057	145552
VSL DS	non_withdrawal	1	0.992981	-3.79046	0.00676678	1.64652	0.992981	NA	NA	NA	0	NA	NA	NA	1	20591058	20736610	20591057	20736609	0	20591057	145552
VUDALIMAB	non_withdrawal	1	0.992981	-3.79046	0.00676678	1.64652	0.992981	NA	NA	NA	0	NA	NA	NA	1	20591058	20736610	20591057	20736609	0	20591057	145552
VVACITAL	non_withdrawal	1	0.992981	-3.79046	0.00676678	1.64652	0.992981	NA	NA	NA	0	NA	NA	NA	1	20591058	20736610	20591057	20736609	0	20591057	145552
VX_CODE NOT BROKEN	non_withdrawal	1	0.992981	-3.79046	0.00676678	1.64652	0.992981	NA	NA	NA	0	NA	NA	NA	1	20591058	20736610	20591057	20736609	0	20591057	145552
VYANASE	non_withdrawal	1	0.992981	-3.79046	0.00676678	1.64652	0.992981	NA	NA	NA	0	NA	NA	NA	1	20591058	20736610	20591057	20736609	0	20591057	145552
VYBRIID	non_withdrawal	1	0.992981	-3.79046	0.00676678	1.64652	0.992981	NA	NA	NA	0	NA	NA	NA	1	20591058	20736610	20591057	20736609	0	20591057	145552
VYTORIN VYTORIN 10-40	non_withdrawal	1	0.992981	-3.79046	0.00676678	1.64652	0.992981	NA	NA	NA	0	NA	NA	NA	1	20591058	20736610	20591057	20736609	0	20591057	145552
VYTORIN VYTORIN 10-80	non_withdrawal	1	0.992981	-3.79046	0.00676678	1.64652	0.992981	NA	NA	NA	0	NA	NA	NA	1	20591058	20736610	20591057	20736609	0	20591057	145552
VYTORIN , 10-40	non_withdrawal	1	0.992981	-3.79046	0.00676678	1.64652	0.992981	NA	NA	NA	0	NA	NA	NA	1	20591058	20736610	20591057	20736609	0	20591057	145552
VYTORIN 10	non_withdrawal	1	0.992981	-3.79046	0.00676678	1.64652	0.992981	NA	NA	NA	0	NA	NA	NA	1	20591058	20736610	20591057	20736609	0	20591057	145552
VYTORIN 40 MERCK_SCHERING- PLOUGH	non_withdrawal	1	0.992981	-3.79046	0.00676678	1.64652	0.992981	NA	NA	NA	0	NA	NA	NA	1	20591058	20736610	20591057	20736609	0	20591057	145552
VYTORIN MERCK_SCHE	non_withdrawal	1	0.992981	-3.79046	0.00676678	1.64652	0.992981	NA	NA	NA	0	NA	NA	NA	1	20591058	20736610	20591057	20736609	0	20591057	145552
VYTORIN VYTORIN 10-80	non_withdrawal	1	0.992981	-3.79046	0.00676678	1.64652	0.992981	NA	NA	NA	0	NA	NA	NA	1	20591058	20736610	20591057	20736609	0	20591057	145552
VYTORIN_10-40	non_withdrawal	1	0.992981	-3.79046	0.00676678	1.64652	0.992981	NA	NA	NA	0	NA	NA	NA	1	20591058	20736610	20591057	20736609	0	20591057	145552
VYTORIN_ZETIA	non_withdrawal	1	0.992981	-3.79046	0.00676678	1.64652	0.992981	NA	NA	NA	0	NA	NA	NA	1	20591058	20736610	20591057	20736609	0	20591057	145552
VYVANE	non_withdrawal	1	0.992981	-3.79046	0.00676678	1.64652	0.992981	NA	NA	NA	0	NA	NA	NA	1	20591058	20736610	20591057	20736609	0	20591057	145552
VYVNASE	non_withdrawal	1	0.992981	-3.79046	0.00676678	1.64652	0.992981	NA	NA	NA	0	NA	NA	NA	1	20591058	20736610	20591057	20736609	0	20591057	145552
VYYANSE	non_withdrawal	1	0.992981	-3.79046	0.00676678	1.64652	0.992981	NA	NA	NA	0	NA	NA	NA	1	20591058	20736610	20591057	20736609	0	20591057	145552
VZIG	non_withdrawal	1	0.992981	-3.79046	0.00676678	1.64652	0.992981	NA	NA	NA	0	NA	NA	NA	1	20591058	20736610	20591057	20736609	0	20591057	145552
WAFR BLINDED THERAPY	non_withdrawal	1	0.992981	-3.79046	0.00676678	1.64652	0.992981	NA	NA	NA	0	NA	NA	NA	1	20591058	20736610	20591057	20736609	0	20591057	145552
WAL ITIN	non_withdrawal	1	0.992981	-3.79046	0.00676678	1.64652	0.992981	NA	NA	NA	0	NA	NA	NA	1	20591058	20736610	20591057	20736609	0	20591057	145552
WALATIN WALATIN	non_withdrawal	1	0.992981	-3.79046	0.00676678	1.64652	0.992981	NA	NA	NA	0	NA	NA	NA	1	20591058	20736610	20591057	20736609	0	20591057	145552
WALDRYLS	non_withdrawal	1	0.992981	-3.79046	0.00676678	1.64652	0.992981	NA	NA	NA	0	NA	NA	NA	1	20591058	20736610	20591057	20736609	0	20591057	145552
WALFEX	non_withdrawal	1	0.992981	-3.79046	0.00676678	1.64652	0.992981	NA	NA	NA	0	NA	NA	NA	1	20591058	20736610	20591057	20736609	0	20591057	145552
WALGREEN ACETAMINOPHEN COATED RED SWEET	non_withdrawal	1	0.992981	-3.79046	0.00676678	1.64652	0.992981	NA	NA	NA	0	NA	NA	NA	1	20591058	20736610	20591057	20736609	0	20591057	145552
WALGREEN ALCOHOL SWABS ISOPROPYL ALCOHOL TRIAD GROUP	non_withdrawal	1	0.992981	-3.79046	0.00676678	1.64652	0.992981	NA	NA	NA	0	NA	NA	NA	1	20591058	20736610	20591057	20736609	0	20591057	145552
WALLFLOOR_ALL PURPOSE CLEARNER:ALKALI)	non_withdrawal	1	0.992981	-3.79046	0.00676678	1.64652	0.992981	NA	NA	NA	0	NA	NA	NA	1	20591058	20736610	20591057	20736609	0	20591057	145552
WALLGREENS	non_withdrawal	1	0.992981	-3.79046	0.00676678	1.64652	0.992981	NA	NA	NA	0	NA	NA	NA	1	20591058	20736610	20591057	20736609	0	20591057	145552
WALLMARTEQUATE	non_withdrawal	1	0.992981	-3.79046	0.00676678	1.64652	0.992981	NA	NA	NA	0	NA	NA	NA	1	20591058	20736610	20591057	20736609	0	20591057	145552
WALNUT	non_withdrawal	1	0.992981	-3.79046	0.00676678	1.64652	0.992981	NA	NA	NA	0	NA	NA	NA	1	20591058	20736610	20591057	20736609	0	20591057	145552
WALPHED PSEUDOEPHEDRINE_LNX INTERNATIONAL	non_withdrawal	1	0.992981	-3.79046	0.00676678	1.64652	0.992981	NA	NA	NA	0	NA	NA	NA	1	20591058	20736610	20591057	20736609	0	20591057	145552
WALTUSSIN CHEST CONGESTION	non_withdrawal	1	0.992981	-3.79046	0.00676678	1.64652	0.992981	NA	NA	NA	0	NA	NA	NA	1	20591058	20736610	20591057	20736609	0	20591057	145552
WALZYR	non_withdrawal	1	0.992981	-3.79046	0.00676678	1.64652	0.992981	NA	NA	NA	0	NA	NA	NA	1	20591058	20736610	20591057	20736609	0	20591057	145552
WALZYR D_	non_withdrawal	1	0.992981	-3.79046	0.00676678	1.64652	0.992981	NA	NA	NA	0	NA	NA	NA	1	20591058	20736610	20591057	20736609	0	20591057	145552
WALZYR GRAPE	non_withdrawal	1	0.992981	-3.79046	0.00676678	1.64652	0.992981	NA	NA	NA	0	NA	NA	NA	1	20591058	20736610	20591057	20736609	0	20591057	145552
WARAFARIN	non_withdrawal	1	0.992981	-3.79046	0.00676678	1.64652	0.992981	NA	NA	NA	0	NA	NA	NA	1	20591058	20736610	20591057	20736609	0	20591057	145552
WARFARIIN	non_withdrawal	1	0.992981	-3.79046	0.00676678	1.64652	0.992981	NA	NA	NA	0	NA	NA	NA	1	20591058	20736610	20591057	20736609	0	20591057	145552
WARFARIN , , 3MG, 4MG, 5MG, 6MG, 7.5MG, 10MG	non_withdrawal	1	0.992981	-3.79046	0.00676678	1.64652	0.992981	NA	NA	NA	0	NA	NA	NA	1	20591058	20736610	20591057	20736609	0	20591057	145552
WARFARIN - UNIT DOSE:	non_withdrawal	1	0.992981	-3.79046	0.00676678	1.64652	0.992981	NA	NA	NA	0	NA	NA	NA	1	20591058	20736610	20591057	20736609	0	20591057	145552
WARFARIN 1_	non_withdrawal	1	0.992981	-3.79046	0.00676678	1.64652	0.992981	NA	NA	NA	0	NA	NA	NA	1	20591058	20736610	20591057	20736609	0	20591057	145552
WARFARIN 516724032-01	non_withdrawal	1	0.992981	-3.79046	0.00676678	1.64652	0.992981	NA	NA	NA	0	NA	NA	NA	1	20591058	20736610	20591057	20736609	0	20591057	145552
WARFARIN ALL STRENGTHS TARO	non_withdrawal	1	0.992981	-3.79046	0.00676678	1.64652	0.992981	NA	NA	NA	0	NA	NA	NA	1	20591058	20736610	20591057	20736609	0	20591057	145552
WARFARIN BARR POMONA NY	non_withdrawal	1	0.992981	-3.79046	0.00676678	1.64652	0.992981	NA	NA	NA	0	NA	NA	NA	1	20591058	20736610	20591057	20736609	0	20591057	145552
WARFARIN BISTOLMYERS SQUIBB	non_withdrawal	1	0.992981	-3.79046	0.00676678	1.64652	0.992981	NA	NA	NA	0	NA	NA	NA	1	20591058	20736610	20591057	20736609	0	20591057	145552
WARFARIN BLOOD COAGULATION MODIFIERS	non_withdrawal	1	0.992981	-3.79046	0.00676678	1.64652	0.992981	NA	NA	NA	0	NA	NA	NA	1	20591058	20736610	20591057	20736609	0	20591057	145552
WARFARIN BRISTOL MEYERS SQUIBB	non_withdrawal	1	0.992981	-3.79046	0.00676678	1.64652	0.992981	NA	NA	NA	0	NA	NA	NA	1	20591058	20736610	20591057	20736609	0	20591057	145552
WARFARIN BRISTOLS MYERS SQUIB	non_withdrawal	1	0.992981	-3.79046	0.00676678	1.64652	0.992981	NA	NA	NA	0	NA	NA	NA	1	20591058	20736610	20591057	20736609	0	20591057	145552
WARFARIN CADILA	non_withdrawal	1	0.992981	-3.79046	0.00676678	1.64652	0.992981	NA	NA	NA	0	NA	NA	NA	1	20591058	20736610	20591057	20736609	0	20591057	145552
WARFARIN COUNMADIN; BRISTOL MYERS SQUIBB; BLOOD	non_withdrawal	1	0.992981	-3.79046	0.00676678	1.64652	0.992981	NA	NA	NA	0	NA	NA	NA	1	20591058	20736610	20591057	20736609	0	20591057	145552
WARFARIN DOSE NOT	non_withdrawal	1	0.992981	-3.79046	0.00676678	1.64652	0.992981	NA	NA	NA	0	NA	NA	NA	1	20591058	20736610	20591057	20736609	0	20591057	145552
WARFARIN EVEN DAYS	non_withdrawal	1	0.992981	-3.79046	0.00676678	1.64652	0.992981	NA	NA	NA	0	NA	NA	NA	1	20591058	20736610	20591057	20736609	0	20591057	145552
WARFARIN EXCEPT 12 M-W-F	non_withdrawal	1	0.992981	-3.79046	0.00676678	1.64652	0.992981	NA	NA	NA	0	NA	NA	NA	1	20591058	20736610	20591057	20736609	0	20591057	145552
WARFARIN JANTOVEN UPSHERSMITH	non_withdrawal	1	0.992981	-3.79046	0.00676678	1.64652	0.992981	NA	NA	NA	0	NA	NA	NA	1	20591058	20736610	20591057	20736609	0	20591057	145552
WARFARIN MANUFACTURER - TARO , US	non_withdrawal	1	0.992981	-3.79046	0.00676678	1.64652	0.992981	NA	NA	NA	0	NA	NA	NA	1	20591058	20736610	20591057	20736609	0	20591057	145552
WARFARIN NA	non_withdrawal	1	0.992981	-3.79046	0.00676678	1.64652	0.992981	NA	NA	NA	0	NA	NA	NA	1	20591058	20736610	20591057	20736609	0	20591057	145552
WARFARIN NA. MGM GOLDEN STATE	non_withdrawal	1	0.992981	-3.79046	0.00676678	1.64652	0.992981	NA	NA	NA	0	NA	NA	NA	1	20591058	20736610	20591057	20736609	0	20591057	145552
WARFARIN NOT DOCUMENTED NOT DOCUMENTED	non_withdrawal	1	0.992981	-3.79046	0.00676678	1.64652	0.992981	NA	NA	NA	0	NA	NA	NA	1	20591058	20736610	20591057	20736609	0	20591057	145552
WARFARIN NOT RECORDED NOT RECORDED	non_withdrawal	1	0.992981	-3.79046	0.00676678	1.64652	0.992981	NA	NA	NA	0	NA	NA	NA	1	20591058	20736610	20591057	20736609	0	20591057	145552
WARFARIN PO QD	non_withdrawal	1	0.992981	-3.79046	0.00676678	1.64652	0.992981	NA	NA	NA	0	NA	NA	NA	1	20591058	20736610	20591057	20736609	0	20591057	145552
WARFARIN POTASIUM	non_withdrawal	1	0.992981	-3.79046	0.00676678	1.64652	0.992981	NA	NA	NA	0	NA	NA	NA	1	20591058	20736610	20591057	20736609	0	20591057	145552
WARFARIN QD	non_withdrawal	1	0.992981	-3.79046	0.00676678	1.64652	0.992981	NA	NA	NA	0	NA	NA	NA	1	20591058	20736610	20591057	20736609	0	20591057	145552
WARFARIN REGIMEN	non_withdrawal	1	0.992981	-3.79046	0.00676678	1.64652	0.992981	NA	NA	NA	0	NA	NA	NA	1	20591058	20736610	20591057	20736609	0	20591057	145552
WARFARIN SEP 24APR2008	non_withdrawal	1	0.992981	-3.79046	0.00676678	1.64652	0.992981	NA	NA	NA	0	NA	NA	NA	1	20591058	20736610	20591057	20736609	0	20591057	145552
WARFARIN STABLE DOSE	non_withdrawal	1	0.992981	-3.79046	0.00676678	1.64652	0.992981	NA	NA	NA	0	NA	NA	NA	1	20591058	20736610	20591057	20736609	0	20591057	145552
WARFARIN TABELTS	non_withdrawal	1	0.992981	-3.79046	0.00676678	1.64652	0.992981	NA	NA	NA	0	NA	NA	NA	1	20591058	20736610	20591057	20736609	0	20591057	145552
WARFARIN TARO HAIFA BAY, ISRAEL	non_withdrawal	1	0.992981	-3.79046	0.00676678	1.64652	0.992981	NA	NA	NA	0	NA	NA	NA	1	20591058	20736610	20591057	20736609	0	20591057	145552
WARFARIN TARO 516724032-01	non_withdrawal	1	0.992981	-3.79046	0.00676678	1.64652	0.992981	NA	NA	NA	0	NA	NA	NA	1	20591058	20736610	20591057	20736609	0	20591057	145552
WARFARIN TARO PHARMACEUTICA INDUSTRIES	non_withdrawal	1	0.992981	-3.79046	0.00676678	1.64652	0.992981	NA	NA	NA	0	NA	NA	NA	1	20591058	20736610	20591057	20736609	0	20591057	145552
WARFARIN TBS	non_withdrawal	1	0.992981	-3.79046	0.00676678	1.64652	0.992981	NA	NA	NA	0	NA	NA	NA	1	20591058	20736610	20591057	20736609	0	20591057	145552
WARFARIN UNKOWN	non_withdrawal	1	0.992981	-3.79046	0.00676678	1.64652	0.992981	NA	NA	NA	0	NA	NA	NA	1	20591058	20736610	20591057	20736609	0	20591057	145552
WARFARIN UPSHERSMITH	non_withdrawal	1	0.992981	-3.79046	0.00676678	1.64652	0.992981	NA	NA	NA	0	NA	NA	NA	1	20591058	20736610	20591057	20736609	0	20591057	145552
WARFARIN VARIED SEAL END LABELS_INR	non_withdrawal	1	0.992981	-3.79046	0.00676678	1.64652	0.992981	NA	NA	NA	0	NA	NA	NA	1	20591058	20736610	20591057	20736609	0	20591057	145552
WARFARIN WARFARIN SODIUIM)	non_withdrawal	1	0.992981	-3.79046	0.00676678	1.64652	0.992981	NA	NA	NA	0	NA	NA	NA	1	20591058	20736610	20591057	20736609	0	20591057	145552
WARFARIN ZYDUS	non_withdrawal	1	0.992981	-3.79046	0.00676678	1.64652	0.992981	NA	NA	NA	0	NA	NA	NA	1	20591058	20736610	20591057	20736609	0	20591057	145552
WARFARINA	non_withdrawal	1	0.992981	-3.79046	0.00676678	1.64652	0.992981	NA	NA	NA	0	NA	NA	NA	1	20591058	20736610	20591057	20736609	0	20591057	145552
WARFARINAROFARMIN	non_withdrawal	1	0.992981	-3.79046	0.00676678	1.64652	0.992981	NA	NA	NA	0	NA	NA	NA	1	20591058	20736610	20591057	20736609	0	20591057	145552
WARFARINE	non_withdrawal	1	0.992981	-3.79046	0.00676678	1.64652	0.992981	NA	NA	NA	0	NA	NA	NA	1	20591058	20736610	20591057	20736609	0	20591057	145552
WARFARIN_DUPONT	non_withdrawal	1	0.992981	-3.79046	0.00676678	1.64652	0.992981	NA	NA	NA	0	NA	NA	NA	1	20591058	20736610	20591057	20736609	0	20591057	145552
WARFARIN_NA	non_withdrawal	1	0.992981	-3.79046	0.00676678	1.64652	0.992981	NA	NA	NA	0	NA	NA	NA	1	20591058	20736610	20591057	20736609	0	20591057	145552
WARIFN BARR	non_withdrawal	1	0.992981	-3.79046	0.00676678	1.64652	0.992981	NA	NA	NA	0	NA	NA	NA	1	20591058	20736610	20591057	20736609	0	20591057	145552
WART MEDICATION	non_withdrawal	1	0.992981	-3.79046	0.00676678	1.64652	0.992981	NA	NA	NA	0	NA	NA	NA	1	20591058	20736610	20591057	20736609	0	20591057	145552
WART_MOLE VANISH INTERNET	non_withdrawal	1	0.992981	-3.79046	0.00676678	1.64652	0.992981	NA	NA	NA	0	NA	NA	NA	1	20591058	20736610	20591057	20736609	0	20591057	145552
WART_MOLE VANISH PRISTINE HERBAL TOUCH	non_withdrawal	1	0.992981	-3.79046	0.00676678	1.64652	0.992981	NA	NA	NA	0	NA	NA	NA	1	20591058	20736610	20591057	20736609	0	20591057	145552
WASP VENOM	non_withdrawal	1	0.992981	-3.79046	0.00676678	1.64652	0.992981	NA	NA	NA	0	NA	NA	NA	1	20591058	20736610	20591057	20736609	0	20591057	145552
WATER BABIES UVAUVB SUNBLK SPF COPPERTONE	non_withdrawal	1	0.992981	-3.79046	0.00676678	1.64652	0.992981	NA	NA	NA	0	NA	NA	NA	1	20591058	20736610	20591057	20736609	0	20591057	145552
WATER SCRUB	non_withdrawal	1	0.992981	-3.79046	0.00676678	1.64652	0.992981	NA	NA	NA	0	NA	NA	NA	1	20591058	20736610	20591057	20736609	0	20591057	145552
WATER WASHABLE BASE	non_withdrawal	1	0.992981	-3.79046	0.00676678	1.64652	0.992981	NA	NA	NA	0	NA	NA	NA	1	20591058	20736610	20591057	20736609	0	20591057	145552
WATERBABIES SPRAY SPF LOTION	non_withdrawal	1	0.992981	-3.79046	0.00676678	1.64652	0.992981	NA	NA	NA	0	NA	NA	NA	1	20591058	20736610	20591057	20736609	0	20591057	145552
WATERCRESS	non_withdrawal	1	0.992981	-3.79046	0.00676678	1.64652	0.992981	NA	NA	NA	0	NA	NA	NA	1	20591058	20736610	20591057	20736609	0	20591057	145552
WATERWORKS DOUCHE NONE NONE	non_withdrawal	1	0.992981	-3.79046	0.00676678	1.64652	0.992981	NA	NA	NA	0	NA	NA	NA	1	20591058	20736610	20591057	20736609	0	20591057	145552
WAX MATRIX	non_withdrawal	1	0.992981	-3.79046	0.00676678	1.64652	0.992981	NA	NA	NA	0	NA	NA	NA	1	20591058	20736610	20591057	20736609	0	20591057	145552
WAYS NASAL SPRAY PHENYLEPHRIN HYDROCHORIDE	non_withdrawal	1	0.992981	-3.79046	0.00676678	1.64652	0.992981	NA	NA	NA	0	NA	NA	NA	1	20591058	20736610	20591057	20736609	0	20591057	145552
WAYS NASAL SPRAY PHENYLEPHRINE	non_withdrawal	1	0.992981	-3.79046	0.00676678	1.64652	0.992981	NA	NA	NA	0	NA	NA	NA	1	20591058	20736610	20591057	20736609	0	20591057	145552
WEEDSMOLDS_ROACH/MITES-:2000 W/V -RX	non_withdrawal	1	0.992981	-3.79046	0.00676678	1.64652	0.992981	NA	NA	NA	0	NA	NA	NA	1	20591058	20736610	20591057	20736609	0	20591057	145552
WEEKLY	non_withdrawal	1	0.992981	-3.79046	0.00676678	1.64652	0.992981	NA	NA	NA	0	NA	NA	NA	1	20591058	20736610	20591057	20736609	0	20591057	145552
WEEKLY ALLERGY SHOTS	non_withdrawal	1	0.992981	-3.79046	0.00676678	1.64652	0.992981	NA	NA	NA	0	NA	NA	NA	1	20591058	20736610	20591057	20736609	0	20591057	145552
WEICHOL	non_withdrawal	1	0.992981	-3.79046	0.00676678	1.64652	0.992981	NA	NA	NA	0	NA	NA	NA	1	20591058	20736610	20591057	20736609	0	20591057	145552
WEIGHT SMART ADVANCED BAYER CARE LLC	non_withdrawal	1	0.992981	-3.79046	0.00676678	1.64652	0.992981	NA	NA	NA	0	NA	NA	NA	1	20591058	20736610	20591057	20736609	0	20591057	145552
WEIGHT LOSS MEDICATIONS	non_withdrawal	1	0.992981	-3.79046	0.00676678	1.64652	0.992981	NA	NA	NA	0	NA	NA	NA	1	20591058	20736610	20591057	20736609	0	20591057	145552
WEIGHT LOSS PILL	non_withdrawal	1	0.992981	-3.79046	0.00676678	1.64652	0.992981	NA	NA	NA	0	NA	NA	NA	1	20591058	20736610	20591057	20736609	0	20591057	145552
WEIGHT SMART ADVANCED BAYER	non_withdrawal	1	0.992981	-3.79046	0.00676678	1.64652	0.992981	NA	NA	NA	0	NA	NA	NA	1	20591058	20736610	20591057	20736609	0	20591057	145552
WEIGHT SMART ADVANCED VARIOUS BAYER	non_withdrawal	1	0.992981	-3.79046	0.00676678	1.64652	0.992981	NA	NA	NA	0	NA	NA	NA	1	20591058	20736610	20591057	20736609	0	20591057	145552
WEIGHTSTMART DAILY_FOOD BAYER	non_withdrawal	1	0.992981	-3.79046	0.00676678	1.64652	0.992981	NA	NA	NA	0	NA	NA	NA	1	20591058	20736610	20591057	20736609	0	20591057	145552
WEIN	non_withdrawal	1	0.992981	-3.79046	0.00676678	1.64652	0.992981	NA	NA	NA	0	NA	NA	NA	1	20591058	20736610	20591057	20736609	0	20591057	145552
WELCOHL	non_withdrawal	1	0.992981	-3.79046	0.00676678	1.64652	0.992981	NA	NA	NA	0	NA	NA	NA	1	20591058	20736610	20591057	20736609	0	20591057	145552
WELEDA DIAPER CARE	non_withdrawal	1	0.992981	-3.79046	0.00676678	1.64652	0.992981	NA	NA	NA	0	NA	NA	NA	1	20591058	20736610	20591057	20736609	0	20591057	145552
WELLBI	non_withdrawal	1	0.992981	-3.79046	0.00676678	1.64652	0.992981	NA	NA	NA	0	NA	NA	NA	1	20591058	20736610	20591057	20736609	0	20591057	145552
WELLBURTIN BUPROPION )	non_withdrawal	1	0.992981	-3.79046	0.00676678	1.64652	0.992981	NA	NA	NA	0	NA	NA	NA	1	20591058	20736610	20591057	20736609	0	20591057	145552
WELLBUTIN	non_withdrawal	1	0.992981	-3.79046	0.00676678	1.64652	0.992981	NA	NA	NA	0	NA	NA	NA	1	20591058	20736610	20591057	20736609	0	20591057	145552
WELLBUTRIBN	non_withdrawal	1	0.992981	-3.79046	0.00676678	1.64652	0.992981	NA	NA	NA	0	NA	NA	NA	1	20591058	20736610	20591057	20736609	0	20591057	145552
WELLBUTURIN	non_withdrawal	1	0.992981	-3.79046	0.00676678	1.64652	0.992981	NA	NA	NA	0	NA	NA	NA	1	20591058	20736610	20591057	20736609	0	20591057	145552
WELLCHOL	non_withdrawal	1	0.992981	-3.79046	0.00676678	1.64652	0.992981	NA	NA	NA	0	NA	NA	NA	1	20591058	20736610	20591057	20736609	0	20591057	145552
WELLCOVORIN	non_withdrawal	1	0.992981	-3.79046	0.00676678	1.64652	0.992981	NA	NA	NA	0	NA	NA	NA	1	20591058	20736610	20591057	20736609	0	20591057	145552
WELLNESS HCG	non_withdrawal	1	0.992981	-3.79046	0.00676678	1.64652	0.992981	NA	NA	NA	0	NA	NA	NA	1	20591058	20736610	20591057	20736609	0	20591057	145552
WELLPATCH BACKACHE PAIN RELIEF % MENTHOL	non_withdrawal	1	0.992981	-3.79046	0.00676678	1.64652	0.992981	NA	NA	NA	0	NA	NA	NA	1	20591058	20736610	20591057	20736609	0	20591057	145552
WELLPATCH CAPSAICIN PAIN RELEIVING	non_withdrawal	1	0.992981	-3.79046	0.00676678	1.64652	0.992981	NA	NA	NA	0	NA	NA	NA	1	20591058	20736610	20591057	20736609	0	20591057	145552
WELLPATCH CAPSAICIN PAIN RELIEF	non_withdrawal	1	0.992981	-3.79046	0.00676678	1.64652	0.992981	NA	NA	NA	0	NA	NA	NA	1	20591058	20736610	20591057	20736609	0	20591057	145552
WENT THOUGH SUBCLAVIAN CENTRALLY	non_withdrawal	1	0.992981	-3.79046	0.00676678	1.64652	0.992981	NA	NA	NA	0	NA	NA	NA	1	20591058	20736610	20591057	20736609	0	20591057	145552
WESICARE	non_withdrawal	1	0.992981	-3.79046	0.00676678	1.64652	0.992981	NA	NA	NA	0	NA	NA	NA	1	20591058	20736610	20591057	20736609	0	20591057	145552
WESTHROID	non_withdrawal	1	0.992981	-3.79046	0.00676678	1.64652	0.992981	NA	NA	NA	0	NA	NA	NA	1	20591058	20736610	20591057	20736609	0	20591057	145552
WESTROID WESTERN RESEARCH	non_withdrawal	1	0.992981	-3.79046	0.00676678	1.64652	0.992981	NA	NA	NA	0	NA	NA	NA	1	20591058	20736610	20591057	20736609	0	20591057	145552
WET ONES ANTIBACTERIAL HAND COUNT	non_withdrawal	1	0.992981	-3.79046	0.00676678	1.64652	0.992981	NA	NA	NA	0	NA	NA	NA	1	20591058	20736610	20591057	20736609	0	20591057	145552
WET SKIN SUN SCREEN AEROSOL	non_withdrawal	1	0.992981	-3.79046	0.00676678	1.64652	0.992981	NA	NA	NA	0	NA	NA	NA	1	20591058	20736610	20591057	20736609	0	20591057	145552
WHEAT GERM_	non_withdrawal	1	0.992981	-3.79046	0.00676678	1.64652	0.992981	NA	NA	NA	0	NA	NA	NA	1	20591058	20736610	20591057	20736609	0	20591057	145552
WHITE MONKEY HOLDING PEACH BALM	non_withdrawal	1	0.992981	-3.79046	0.00676678	1.64652	0.992981	NA	NA	NA	0	NA	NA	NA	1	20591058	20736610	20591057	20736609	0	20591057	145552
WHITE OAK	non_withdrawal	1	0.992981	-3.79046	0.00676678	1.64652	0.992981	NA	NA	NA	0	NA	NA	NA	1	20591058	20736610	20591057	20736609	0	20591057	145552
WHITE SCIENCE TEETH WHITENING	non_withdrawal	1	0.992981	-3.79046	0.00676678	1.64652	0.992981	NA	NA	NA	0	NA	NA	NA	1	20591058	20736610	20591057	20736609	0	20591057	145552
WHITENING .	non_withdrawal	1	0.992981	-3.79046	0.00676678	1.64652	0.992981	NA	NA	NA	0	NA	NA	NA	1	20591058	20736610	20591057	20736609	0	20591057	145552
WHITENING PREBRUSH RINSE EQUATE	non_withdrawal	1	0.992981	-3.79046	0.00676678	1.64652	0.992981	NA	NA	NA	0	NA	NA	NA	1	20591058	20736610	20591057	20736609	0	20591057	145552
WHITENING PREBRUSH RINSE NOT INDICATED LISTERINE	non_withdrawal	1	0.992981	-3.79046	0.00676678	1.64652	0.992981	NA	NA	NA	0	NA	NA	NA	1	20591058	20736610	20591057	20736609	0	20591057	145552
WHITENING TOOTHPASTE COLGATE	non_withdrawal	1	0.992981	-3.79046	0.00676678	1.64652	0.992981	NA	NA	NA	0	NA	NA	NA	1	20591058	20736610	20591057	20736609	0	20591057	145552
WHITENING TOOTHPASTE NATURAL WHITE	non_withdrawal	1	0.992981	-3.79046	0.00676678	1.64652	0.992981	NA	NA	NA	0	NA	NA	NA	1	20591058	20736610	20591057	20736609	0	20591057	145552
WHITING PREBRUSH RINSE LISTERINE	non_withdrawal	1	0.992981	-3.79046	0.00676678	1.64652	0.992981	NA	NA	NA	0	NA	NA	NA	1	20591058	20736610	20591057	20736609	0	20591057	145552
WHOLE BRAIN IRRADIATION	non_withdrawal	1	0.992981	-3.79046	0.00676678	1.64652	0.992981	NA	NA	NA	0	NA	NA	NA	1	20591058	20736610	20591057	20736609	0	20591057	145552
WHOLE BRAIN RADIATION	non_withdrawal	1	0.992981	-3.79046	0.00676678	1.64652	0.992981	NA	NA	NA	0	NA	NA	NA	1	20591058	20736610	20591057	20736609	0	20591057	145552
WHOLE BRAIN RADIATION THERAPY	non_withdrawal	1	0.992981	-3.79046	0.00676678	1.64652	0.992981	NA	NA	NA	0	NA	NA	NA	1	20591058	20736610	20591057	20736609	0	20591057	145552
WHOLE EGG	non_withdrawal	1	0.992981	-3.79046	0.00676678	1.64652	0.992981	NA	NA	NA	0	NA	NA	NA	1	20591058	20736610	20591057	20736609	0	20591057	145552
WHOLE EGG ALLERGENIC EXTRACT	non_withdrawal	1	0.992981	-3.79046	0.00676678	1.64652	0.992981	NA	NA	NA	0	NA	NA	NA	1	20591058	20736610	20591057	20736609	0	20591057	145552
WHOOPING VACCINE	non_withdrawal	1	0.992981	-3.79046	0.00676678	1.64652	0.992981	NA	NA	NA	0	NA	NA	NA	1	20591058	20736610	20591057	20736609	0	20591057	145552
WICK FORMEL PLUS	non_withdrawal	1	0.992981	-3.79046	0.00676678	1.64652	0.992981	NA	NA	NA	0	NA	NA	NA	1	20591058	20736610	20591057	20736609	0	20591057	145552
WICK MEDINAIT_	non_withdrawal	1	0.992981	-3.79046	0.00676678	1.64652	0.992981	NA	NA	NA	0	NA	NA	NA	1	20591058	20736610	20591057	20736609	0	20591057	145552
WICK VAPORUB ERKALTUNGSSALBECAMPHOR , MENTHOL 76., THYMO	non_withdrawal	1	0.992981	-3.79046	0.00676678	1.64652	0.992981	NA	NA	NA	0	NA	NA	NA	1	20591058	20736610	20591057	20736609	0	20591057	145552
WICK VAPORUB SALBE	non_withdrawal	1	0.992981	-3.79046	0.00676678	1.64652	0.992981	NA	NA	NA	0	NA	NA	NA	1	20591058	20736610	20591057	20736609	0	20591057	145552
WIDECILLIN	non_withdrawal	1	0.992981	-3.79046	0.00676678	1.64652	0.992981	NA	NA	NA	0	NA	NA	NA	1	20591058	20736610	20591057	20736609	0	20591057	145552
WIGRAINE	non_withdrawal	1	0.992981	-3.79046	0.00676678	1.64652	0.992981	NA	NA	NA	0	NA	NA	NA	1	20591058	20736610	20591057	20736609	0	20591057	145552
WILD YAM	non_withdrawal	1	0.992981	-3.79046	0.00676678	1.64652	0.992981	NA	NA	NA	0	NA	NA	NA	1	20591058	20736610	20591057	20736609	0	20591057	145552
WINPRED	non_withdrawal	1	0.992981	-3.79046	0.00676678	1.64652	0.992981	NA	NA	NA	0	NA	NA	NA	1	20591058	20736610	20591057	20736609	0	20591057	145552
WINRHO ADF	non_withdrawal	1	0.992981	-3.79046	0.00676678	1.64652	0.992981	NA	NA	NA	0	NA	NA	NA	1	20591058	20736610	20591057	20736609	0	20591057	145552
WINRHO SDF_	non_withdrawal	1	0.992981	-3.79046	0.00676678	1.64652	0.992981	NA	NA	NA	0	NA	NA	NA	1	20591058	20736610	20591057	20736609	0	20591057	145552
WINSTON LIGHT WINSTONSALEM	non_withdrawal	1	0.992981	-3.79046	0.00676678	1.64652	0.992981	NA	NA	NA	0	NA	NA	NA	1	20591058	20736610	20591057	20736609	0	20591057	145552
WINTERCREST SACRED GROUND	non_withdrawal	1	0.992981	-3.79046	0.00676678	1.64652	0.992981	NA	NA	NA	0	NA	NA	NA	1	20591058	20736610	20591057	20736609	0	20591057	145552
WIRELESS	non_withdrawal	1	0.992981	-3.79046	0.00676678	1.64652	0.992981	NA	NA	NA	0	NA	NA	NA	1	20591058	20736610	20591057	20736609	0	20591057	145552
WOCKHARDT UK PRAMIPEXOLE	non_withdrawal	1	0.992981	-3.79046	0.00676678	1.64652	0.992981	NA	NA	NA	0	NA	NA	NA	1	20591058	20736610	20591057	20736609	0	20591057	145552
WODKA	non_withdrawal	1	0.992981	-3.79046	0.00676678	1.64652	0.992981	NA	NA	NA	0	NA	NA	NA	1	20591058	20736610	20591057	20736609	0	20591057	145552
WOMANS STIMULANT LAXATIVE BISAC PL DEVELOPMENTS WESTBURY, NY	non_withdrawal	1	0.992981	-3.79046	0.00676678	1.64652	0.992981	NA	NA	NA	0	NA	NA	NA	1	20591058	20736610	20591057	20736609	0	20591057	145552
WOMENS VITAMINS	non_withdrawal	1	0.992981	-3.79046	0.00676678	1.64652	0.992981	NA	NA	NA	0	NA	NA	NA	1	20591058	20736610	20591057	20736609	0	20591057	145552
WOMENS BAYER	non_withdrawal	1	0.992981	-3.79046	0.00676678	1.64652	0.992981	NA	NA	NA	0	NA	NA	NA	1	20591058	20736610	20591057	20736609	0	20591057	145552
WOMENS COATED	non_withdrawal	1	0.992981	-3.79046	0.00676678	1.64652	0.992981	NA	NA	NA	0	NA	NA	NA	1	20591058	20736610	20591057	20736609	0	20591057	145552
WOMENS PLUS	non_withdrawal	1	0.992981	-3.79046	0.00676678	1.64652	0.992981	NA	NA	NA	0	NA	NA	NA	1	20591058	20736610	20591057	20736609	0	20591057	145552
WOMENS ACTIVE MIND_BODY	non_withdrawal	1	0.992981	-3.79046	0.00676678	1.64652	0.992981	NA	NA	NA	0	NA	NA	NA	1	20591058	20736610	20591057	20736609	0	20591057	145552
WOMENS DAILY	non_withdrawal	1	0.992981	-3.79046	0.00676678	1.64652	0.992981	NA	NA	NA	0	NA	NA	NA	1	20591058	20736610	20591057	20736609	0	20591057	145552
WOMENS HAIR REGROWTH TREATMENT % MINOXIDIL CVS PHARMACY	non_withdrawal	1	0.992981	-3.79046	0.00676678	1.64652	0.992981	NA	NA	NA	0	NA	NA	NA	1	20591058	20736610	20591057	20736609	0	20591057	145552
WOMENS LAXITIVE	non_withdrawal	1	0.992981	-3.79046	0.00676678	1.64652	0.992981	NA	NA	NA	0	NA	NA	NA	1	20591058	20736610	20591057	20736609	0	20591057	145552
WOMENS VITAMINS EQUATE WALMART	non_withdrawal	1	0.992981	-3.79046	0.00676678	1.64652	0.992981	NA	NA	NA	0	NA	NA	NA	1	20591058	20736610	20591057	20736609	0	20591057	145552
WOMENS_ADVANTAGE BAYER	non_withdrawal	1	0.992981	-3.79046	0.00676678	1.64652	0.992981	NA	NA	NA	0	NA	NA	NA	1	20591058	20736610	20591057	20736609	0	20591057	145552
WOOD E	non_withdrawal	1	0.992981	-3.79046	0.00676678	1.64652	0.992981	NA	NA	NA	0	NA	NA	NA	1	20591058	20736610	20591057	20736609	0	20591057	145552
WORMWOOD	non_withdrawal	1	0.992981	-3.79046	0.00676678	1.64652	0.992981	NA	NA	NA	0	NA	NA	NA	1	20591058	20736610	20591057	20736609	0	20591057	145552
WP THYROID	non_withdrawal	1	0.992981	-3.79046	0.00676678	1.64652	0.992981	NA	NA	NA	0	NA	NA	NA	1	20591058	20736610	20591057	20736609	0	20591057	145552
WPAVIEL	non_withdrawal	1	0.992981	-3.79046	0.00676678	1.64652	0.992981	NA	NA	NA	0	NA	NA	NA	1	20591058	20736610	20591057	20736609	0	20591057	145552
WRAFTON EFFERVESCENT ACTIVE SUBSTANCE: CITRIC ACID, MAGNESIUM SULPHATE,	non_withdrawal	1	0.992981	-3.79046	0.00676678	1.64652	0.992981	NA	NA	NA	0	NA	NA	NA	1	20591058	20736610	20591057	20736609	0	20591057	145552
WX	non_withdrawal	1	0.992981	-3.79046	0.00676678	1.64652	0.992981	NA	NA	NA	0	NA	NA	NA	1	20591058	20736610	20591057	20736609	0	20591057	145552
WYSTAMM	non_withdrawal	1	0.992981	-3.79046	0.00676678	1.64652	0.992981	NA	NA	NA	0	NA	NA	NA	1	20591058	20736610	20591057	20736609	0	20591057	145552
WYTENS	non_withdrawal	1	0.992981	-3.79046	0.00676678	1.64652	0.992981	NA	NA	NA	0	NA	NA	NA	1	20591058	20736610	20591057	20736609	0	20591057	145552
WYTENSIN	non_withdrawal	1	0.992981	-3.79046	0.00676678	1.64652	0.992981	NA	NA	NA	0	NA	NA	NA	1	20591058	20736610	20591057	20736609	0	20591057	145552
X	non_withdrawal	1	0.992981	-3.79046	0.00676678	1.64652	0.992981	NA	NA	NA	0	NA	NA	NA	1	20591058	20736610	20591057	20736609	0	20591057	145552
X OGEL ENFANT GINGIVAL	non_withdrawal	1	0.992981	-3.79046	0.00676678	1.64652	0.992981	NA	NA	NA	0	NA	NA	NA	1	20591058	20736610	20591057	20736609	0	20591057	145552
X1	non_withdrawal	1	0.992981	-3.79046	0.00676678	1.64652	0.992981	NA	NA	NA	0	NA	NA	NA	1	20591058	20736610	20591057	20736609	0	20591057	145552
XACLOT	non_withdrawal	1	0.992981	-3.79046	0.00676678	1.64652	0.992981	NA	NA	NA	0	NA	NA	NA	1	20591058	20736610	20591057	20736609	0	20591057	145552
XAGRID ANAGRELIDE )	non_withdrawal	1	0.992981	-3.79046	0.00676678	1.64652	0.992981	NA	NA	NA	0	NA	NA	NA	1	20591058	20736610	20591057	20736609	0	20591057	145552
XAGRID CAPSU	non_withdrawal	1	0.992981	-3.79046	0.00676678	1.64652	0.992981	NA	NA	NA	0	NA	NA	NA	1	20591058	20736610	20591057	20736609	0	20591057	145552
XALACOM EYE	non_withdrawal	1	0.992981	-3.79046	0.00676678	1.64652	0.992981	NA	NA	NA	0	NA	NA	NA	1	20591058	20736610	20591057	20736609	0	20591057	145552
XALACOM LATANOPROST, TIMOLOL	non_withdrawal	1	0.992981	-3.79046	0.00676678	1.64652	0.992981	NA	NA	NA	0	NA	NA	NA	1	20591058	20736610	20591057	20736609	0	20591057	145552
XALACON	non_withdrawal	1	0.992981	-3.79046	0.00676678	1.64652	0.992981	NA	NA	NA	0	NA	NA	NA	1	20591058	20736610	20591057	20736609	0	20591057	145552
XALCOM STERILE	non_withdrawal	1	0.992981	-3.79046	0.00676678	1.64652	0.992981	NA	NA	NA	0	NA	NA	NA	1	20591058	20736610	20591057	20736609	0	20591057	145552
XANAGIS	non_withdrawal	1	0.992981	-3.79046	0.00676678	1.64652	0.992981	NA	NA	NA	0	NA	NA	NA	1	20591058	20736610	20591057	20736609	0	20591057	145552
XANAXER	non_withdrawal	1	0.992981	-3.79046	0.00676678	1.64652	0.992981	NA	NA	NA	0	NA	NA	NA	1	20591058	20736610	20591057	20736609	0	20591057	145552
XANAX_TRAZODONE_	non_withdrawal	1	0.992981	-3.79046	0.00676678	1.64652	0.992981	NA	NA	NA	0	NA	NA	NA	1	20591058	20736610	20591057	20736609	0	20591057	145552
XANTHIUM	non_withdrawal	1	0.992981	-3.79046	0.00676678	1.64652	0.992981	NA	NA	NA	0	NA	NA	NA	1	20591058	20736610	20591057	20736609	0	20591057	145552
XANTHIUM STRUMARIUM POLLEN	non_withdrawal	1	0.992981	-3.79046	0.00676678	1.64652	0.992981	NA	NA	NA	0	NA	NA	NA	1	20591058	20736610	20591057	20736609	0	20591057	145552
XANTINON	non_withdrawal	1	0.992981	-3.79046	0.00676678	1.64652	0.992981	NA	NA	NA	0	NA	NA	NA	1	20591058	20736610	20591057	20736609	0	20591057	145552
XARATOR	non_withdrawal	1	0.992981	-3.79046	0.00676678	1.64652	0.992981	NA	NA	NA	0	NA	NA	NA	1	20591058	20736610	20591057	20736609	0	20591057	145552
XATRALTABLET	non_withdrawal	1	0.992981	-3.79046	0.00676678	1.64652	0.992981	NA	NA	NA	0	NA	NA	NA	1	20591058	20736610	20591057	20736609	0	20591057	145552
XAZAL	non_withdrawal	1	0.992981	-3.79046	0.00676678	1.64652	0.992981	NA	NA	NA	0	NA	NA	NA	1	20591058	20736610	20591057	20736609	0	20591057	145552
XC PENITE FREE	non_withdrawal	1	0.992981	-3.79046	0.00676678	1.64652	0.992981	NA	NA	NA	0	NA	NA	NA	1	20591058	20736610	20591057	20736609	0	20591057	145552
XC PENITE FREE LIQGL_994 COMBO	non_withdrawal	1	0.992981	-3.79046	0.00676678	1.64652	0.992981	NA	NA	NA	0	NA	NA	NA	1	20591058	20736610	20591057	20736609	0	20591057	145552
XEBAZINE TETRABENAZINE)	non_withdrawal	1	0.992981	-3.79046	0.00676678	1.64652	0.992981	NA	NA	NA	0	NA	NA	NA	1	20591058	20736610	20591057	20736609	0	20591057	145552
XEDOMIN	non_withdrawal	1	0.992981	-3.79046	0.00676678	1.64652	0.992981	NA	NA	NA	0	NA	NA	NA	1	20591058	20736610	20591057	20736609	0	20591057	145552
XELJANX	non_withdrawal	1	0.992981	-3.79046	0.00676678	1.64652	0.992981	NA	NA	NA	0	NA	NA	NA	1	20591058	20736610	20591057	20736609	0	20591057	145552
XELLANZ	non_withdrawal	1	0.992981	-3.79046	0.00676678	1.64652	0.992981	NA	NA	NA	0	NA	NA	NA	1	20591058	20736610	20591057	20736609	0	20591057	145552
XELODA COMPRESSE FILMRIVESTITE	non_withdrawal	1	0.992981	-3.79046	0.00676678	1.64652	0.992981	NA	NA	NA	0	NA	NA	NA	1	20591058	20736610	20591057	20736609	0	20591057	145552
XELODA COMPRESSE FILMRIVESTITE BLISTER USO	non_withdrawal	1	0.992981	-3.79046	0.00676678	1.64652	0.992981	NA	NA	NA	0	NA	NA	NA	1	20591058	20736610	20591057	20736609	0	20591057	145552
XELODA COMPRESSE FILMRIVESTITE BLISTER USO ORALE	non_withdrawal	1	0.992981	-3.79046	0.00676678	1.64652	0.992981	NA	NA	NA	0	NA	NA	NA	1	20591058	20736610	20591057	20736609	0	20591057	145552
XELODA GENERTECH	non_withdrawal	1	0.992981	-3.79046	0.00676678	1.64652	0.992981	NA	NA	NA	0	NA	NA	NA	1	20591058	20736610	20591057	20736609	0	20591057	145552
XELODA GFR_	non_withdrawal	1	0.992981	-3.79046	0.00676678	1.64652	0.992981	NA	NA	NA	0	NA	NA	NA	1	20591058	20736610	20591057	20736609	0	20591057	145552
XELODA M	non_withdrawal	1	0.992981	-3.79046	0.00676678	1.64652	0.992981	NA	NA	NA	0	NA	NA	NA	1	20591058	20736610	20591057	20736609	0	20591057	145552
XELODA NOT PROVIDED	non_withdrawal	1	0.992981	-3.79046	0.00676678	1.64652	0.992981	NA	NA	NA	0	NA	NA	NA	1	20591058	20736610	20591057	20736609	0	20591057	145552
XENADRINE EFX CYTODYNE	non_withdrawal	1	0.992981	-3.79046	0.00676678	1.64652	0.992981	NA	NA	NA	0	NA	NA	NA	1	20591058	20736610	20591057	20736609	0	20591057	145552
XENADRINE NOT )	non_withdrawal	1	0.992981	-3.79046	0.00676678	1.64652	0.992981	NA	NA	NA	0	NA	NA	NA	1	20591058	20736610	20591057	20736609	0	20591057	145552
XENADRINE RFA_01521201/	non_withdrawal	1	0.992981	-3.79046	0.00676678	1.64652	0.992981	NA	NA	NA	0	NA	NA	NA	1	20591058	20736610	20591057	20736609	0	20591057	145552
XENAPAX	non_withdrawal	1	0.992981	-3.79046	0.00676678	1.64652	0.992981	NA	NA	NA	0	NA	NA	NA	1	20591058	20736610	20591057	20736609	0	20591057	145552
XENAZIINE TETRABENAZINE)	non_withdrawal	1	0.992981	-3.79046	0.00676678	1.64652	0.992981	NA	NA	NA	0	NA	NA	NA	1	20591058	20736610	20591057	20736609	0	20591057	145552
XENAZINER	non_withdrawal	1	0.992981	-3.79046	0.00676678	1.64652	0.992981	NA	NA	NA	0	NA	NA	NA	1	20591058	20736610	20591057	20736609	0	20591057	145552
XENIUM SYNTH HF DIALYZERSYNTHETIC DIALYZER HEMODIALYSIS	non_withdrawal	1	0.992981	-3.79046	0.00676678	1.64652	0.992981	NA	NA	NA	0	NA	NA	NA	1	20591058	20736610	20591057	20736609	0	20591057	145552
XENON GAS	non_withdrawal	1	0.992981	-3.79046	0.00676678	1.64652	0.992981	NA	NA	NA	0	NA	NA	NA	1	20591058	20736610	20591057	20736609	0	20591057	145552
XENZINE	non_withdrawal	1	0.992981	-3.79046	0.00676678	1.64652	0.992981	NA	NA	NA	0	NA	NA	NA	1	20591058	20736610	20591057	20736609	0	20591057	145552
XEPILON	non_withdrawal	1	0.992981	-3.79046	0.00676678	1.64652	0.992981	NA	NA	NA	0	NA	NA	NA	1	20591058	20736610	20591057	20736609	0	20591057	145552
XERAX	non_withdrawal	1	0.992981	-3.79046	0.00676678	1.64652	0.992981	NA	NA	NA	0	NA	NA	NA	1	20591058	20736610	20591057	20736609	0	20591057	145552
XETER	non_withdrawal	1	0.992981	-3.79046	0.00676678	1.64652	0.992981	NA	NA	NA	0	NA	NA	NA	1	20591058	20736610	20591057	20736609	0	20591057	145552
XIA YAO SAN JIA JIAN	non_withdrawal	1	0.992981	-3.79046	0.00676678	1.64652	0.992981	NA	NA	NA	0	NA	NA	NA	1	20591058	20736610	20591057	20736609	0	20591057	145552
XIAFAXAN	non_withdrawal	1	0.992981	-3.79046	0.00676678	1.64652	0.992981	NA	NA	NA	0	NA	NA	NA	1	20591058	20736610	20591057	20736609	0	20591057	145552
XIAFLEX CLOSTRADIAL COLLAGENASE)	non_withdrawal	1	0.992981	-3.79046	0.00676678	1.64652	0.992981	NA	NA	NA	0	NA	NA	NA	1	20591058	20736610	20591057	20736609	0	20591057	145552
XIAFXXAN	non_withdrawal	1	0.992981	-3.79046	0.00676678	1.64652	0.992981	NA	NA	NA	0	NA	NA	NA	1	20591058	20736610	20591057	20736609	0	20591057	145552
XICAM NASAL SPRAY DONT KNOW XICAM	non_withdrawal	1	0.992981	-3.79046	0.00676678	1.64652	0.992981	NA	NA	NA	0	NA	NA	NA	1	20591058	20736610	20591057	20736609	0	20591057	145552
XICLAV	non_withdrawal	1	0.992981	-3.79046	0.00676678	1.64652	0.992981	NA	NA	NA	0	NA	NA	NA	1	20591058	20736610	20591057	20736609	0	20591057	145552
XIENCE V EVEROLIMUS STENT ABBOTT	non_withdrawal	1	0.992981	-3.79046	0.00676678	1.64652	0.992981	NA	NA	NA	0	NA	NA	NA	1	20591058	20736610	20591057	20736609	0	20591057	145552
XIENCE V STENT ABBOTT VASCULAR	non_withdrawal	1	0.992981	-3.79046	0.00676678	1.64652	0.992981	NA	NA	NA	0	NA	NA	NA	1	20591058	20736610	20591057	20736609	0	20591057	145552
XINKANG	non_withdrawal	1	0.992981	-3.79046	0.00676678	1.64652	0.992981	NA	NA	NA	0	NA	NA	NA	1	20591058	20736610	20591057	20736609	0	20591057	145552
XINKESHU	non_withdrawal	1	0.992981	-3.79046	0.00676678	1.64652	0.992981	NA	NA	NA	0	NA	NA	NA	1	20591058	20736610	20591057	20736609	0	20591057	145552
XIPAMID BETA	non_withdrawal	1	0.992981	-3.79046	0.00676678	1.64652	0.992981	NA	NA	NA	0	NA	NA	NA	1	20591058	20736610	20591057	20736609	0	20591057	145552
XIYANPING ZHUSHEYE	non_withdrawal	1	0.992981	-3.79046	0.00676678	1.64652	0.992981	NA	NA	NA	0	NA	NA	NA	1	20591058	20736610	20591057	20736609	0	20591057	145552
XJADE	non_withdrawal	1	0.992981	-3.79046	0.00676678	1.64652	0.992981	NA	NA	NA	0	NA	NA	NA	1	20591058	20736610	20591057	20736609	0	20591057	145552
XL_CABOZANTINIB	non_withdrawal	1	0.992981	-3.79046	0.00676678	1.64652	0.992981	NA	NA	NA	0	NA	NA	NA	1	20591058	20736610	20591057	20736609	0	20591057	145552
XOEPENEX	non_withdrawal	1	0.992981	-3.79046	0.00676678	1.64652	0.992981	NA	NA	NA	0	NA	NA	NA	1	20591058	20736610	20591057	20736609	0	20591057	145552
XOFOGO	non_withdrawal	1	0.992981	-3.79046	0.00676678	1.64652	0.992981	NA	NA	NA	0	NA	NA	NA	1	20591058	20736610	20591057	20736609	0	20591057	145552
XOLAIRNOVARTIS_GENENTECH VIAL	non_withdrawal	1	0.992981	-3.79046	0.00676678	1.64652	0.992981	NA	NA	NA	0	NA	NA	NA	1	20591058	20736610	20591057	20736609	0	20591057	145552
XOUT CLEANSING BODY BAR	non_withdrawal	1	0.992981	-3.79046	0.00676678	1.64652	0.992981	NA	NA	NA	0	NA	NA	NA	1	20591058	20736610	20591057	20736609	0	20591057	145552
XOUT KIT CLEANSING BODY BAR	non_withdrawal	1	0.992981	-3.79046	0.00676678	1.64652	0.992981	NA	NA	NA	0	NA	NA	NA	1	20591058	20736610	20591057	20736609	0	20591057	145552
XOUT SPOT CORRECTOR	non_withdrawal	1	0.992981	-3.79046	0.00676678	1.64652	0.992981	NA	NA	NA	0	NA	NA	NA	1	20591058	20736610	20591057	20736609	0	20591057	145552
XR XALIPRODEN	non_withdrawal	1	0.992981	-3.79046	0.00676678	1.64652	0.992981	NA	NA	NA	0	NA	NA	NA	1	20591058	20736610	20591057	20736609	0	20591057	145552
XRAY CONTRAST AGENT	non_withdrawal	1	0.992981	-3.79046	0.00676678	1.64652	0.992981	NA	NA	NA	0	NA	NA	NA	1	20591058	20736610	20591057	20736609	0	20591057	145552
XRT D5 WK 2-7	non_withdrawal	1	0.992981	-3.79046	0.00676678	1.64652	0.992981	NA	NA	NA	0	NA	NA	NA	1	20591058	20736610	20591057	20736609	0	20591057	145552
XRT MONDAYFRIDAY	non_withdrawal	1	0.992981	-3.79046	0.00676678	1.64652	0.992981	NA	NA	NA	0	NA	NA	NA	1	20591058	20736610	20591057	20736609	0	20591057	145552
XTANDI FORMULATION	non_withdrawal	1	0.992981	-3.79046	0.00676678	1.64652	0.992981	NA	NA	NA	0	NA	NA	NA	1	20591058	20736610	20591057	20736609	0	20591057	145552
XTANDI QD	non_withdrawal	1	0.992981	-3.79046	0.00676678	1.64652	0.992981	NA	NA	NA	0	NA	NA	NA	1	20591058	20736610	20591057	20736609	0	20591057	145552
XTANE	non_withdrawal	1	0.992981	-3.79046	0.00676678	1.64652	0.992981	NA	NA	NA	0	NA	NA	NA	1	20591058	20736610	20591057	20736609	0	20591057	145552
XTREME FAT BURNER AM XYIENCE	non_withdrawal	1	0.992981	-3.79046	0.00676678	1.64652	0.992981	NA	NA	NA	0	NA	NA	NA	1	20591058	20736610	20591057	20736609	0	20591057	145552
XTREME TRIM	non_withdrawal	1	0.992981	-3.79046	0.00676678	1.64652	0.992981	NA	NA	NA	0	NA	NA	NA	1	20591058	20736610	20591057	20736609	0	20591057	145552
XTTRIUM RINSE	non_withdrawal	1	0.992981	-3.79046	0.00676678	1.64652	0.992981	NA	NA	NA	0	NA	NA	NA	1	20591058	20736610	20591057	20736609	0	20591057	145552
XUZAL	non_withdrawal	1	0.992981	-3.79046	0.00676678	1.64652	0.992981	NA	NA	NA	0	NA	NA	NA	1	20591058	20736610	20591057	20736609	0	20591057	145552
XWENAZINE	non_withdrawal	1	0.992981	-3.79046	0.00676678	1.64652	0.992981	NA	NA	NA	0	NA	NA	NA	1	20591058	20736610	20591057	20736609	0	20591057	145552
XYDEP	non_withdrawal	1	0.992981	-3.79046	0.00676678	1.64652	0.992981	NA	NA	NA	0	NA	NA	NA	1	20591058	20736610	20591057	20736609	0	20591057	145552
XYLOCAIN ADRENALIN	non_withdrawal	1	0.992981	-3.79046	0.00676678	1.64652	0.992981	NA	NA	NA	0	NA	NA	NA	1	20591058	20736610	20591057	20736609	0	20591057	145552
XYLOCAIN DENTAL ADRENALIN	non_withdrawal	1	0.992981	-3.79046	0.00676678	1.64652	0.992981	NA	NA	NA	0	NA	NA	NA	1	20591058	20736610	20591057	20736609	0	20591057	145552
XYLOCAINE DENTAL	non_withdrawal	1	0.992981	-3.79046	0.00676678	1.64652	0.992981	NA	NA	NA	0	NA	NA	NA	1	20591058	20736610	20591057	20736609	0	20591057	145552
XYLOCAINE METHL PARABEN FREE	non_withdrawal	1	0.992981	-3.79046	0.00676678	1.64652	0.992981	NA	NA	NA	0	NA	NA	NA	1	20591058	20736610	20591057	20736609	0	20591057	145552
XYLOCAINE SYRINGE	non_withdrawal	1	0.992981	-3.79046	0.00676678	1.64652	0.992981	NA	NA	NA	0	NA	NA	NA	1	20591058	20736610	20591057	20736609	0	20591057	145552
XYLOCAINEMPF % ASTRAZENECA	non_withdrawal	1	0.992981	-3.79046	0.00676678	1.64652	0.992981	NA	NA	NA	0	NA	NA	NA	1	20591058	20736610	20591057	20736609	0	20591057	145552
XYLOCAINEMPF_EPINEPHRINE	non_withdrawal	1	0.992981	-3.79046	0.00676678	1.64652	0.992981	NA	NA	NA	0	NA	NA	NA	1	20591058	20736610	20591057	20736609	0	20591057	145552
XYLOCAINE_	non_withdrawal	1	0.992981	-3.79046	0.00676678	1.64652	0.992981	NA	NA	NA	0	NA	NA	NA	1	20591058	20736610	20591057	20736609	0	20591057	145552
XYLOCAINE_ADENALINE	non_withdrawal	1	0.992981	-3.79046	0.00676678	1.64652	0.992981	NA	NA	NA	0	NA	NA	NA	1	20591058	20736610	20591057	20736609	0	20591057	145552
XYLOCAIN_ADRENALINE	non_withdrawal	1	0.992981	-3.79046	0.00676678	1.64652	0.992981	NA	NA	NA	0	NA	NA	NA	1	20591058	20736610	20591057	20736609	0	20591057	145552
XYLOCAIN_EPINEPHRINE	non_withdrawal	1	0.992981	-3.79046	0.00676678	1.64652	0.992981	NA	NA	NA	0	NA	NA	NA	1	20591058	20736610	20591057	20736609	0	20591057	145552
XYLODERM ASTRAZENECA	non_withdrawal	1	0.992981	-3.79046	0.00676678	1.64652	0.992981	NA	NA	NA	0	NA	NA	NA	1	20591058	20736610	20591057	20736609	0	20591057	145552
XYLOMETAZOLINE NASA	non_withdrawal	1	0.992981	-3.79046	0.00676678	1.64652	0.992981	NA	NA	NA	0	NA	NA	NA	1	20591058	20736610	20591057	20736609	0	20591057	145552
XYLONOR PELLETS	non_withdrawal	1	0.992981	-3.79046	0.00676678	1.64652	0.992981	NA	NA	NA	0	NA	NA	NA	1	20591058	20736610	20591057	20736609	0	20591057	145552
XYLOPLYIN	non_withdrawal	1	0.992981	-3.79046	0.00676678	1.64652	0.992981	NA	NA	NA	0	NA	NA	NA	1	20591058	20736610	20591057	20736609	0	20591057	145552
XYLOPLYIN DENTAL ADRENALIN	non_withdrawal	1	0.992981	-3.79046	0.00676678	1.64652	0.992981	NA	NA	NA	0	NA	NA	NA	1	20591058	20736610	20591057	20736609	0	20591057	145552
XYLYXANTHRAMIC	non_withdrawal	1	0.992981	-3.79046	0.00676678	1.64652	0.992981	NA	NA	NA	0	NA	NA	NA	1	20591058	20736610	20591057	20736609	0	20591057	145552
XYNGULARCORE ACCELERATE	non_withdrawal	1	0.992981	-3.79046	0.00676678	1.64652	0.992981	NA	NA	NA	0	NA	NA	NA	1	20591058	20736610	20591057	20736609	0	20591057	145552
XYPREXA	non_withdrawal	1	0.992981	-3.79046	0.00676678	1.64652	0.992981	NA	NA	NA	0	NA	NA	NA	1	20591058	20736610	20591057	20736609	0	20591057	145552
XYREM_M/MILLILITRES	non_withdrawal	1	0.992981	-3.79046	0.00676678	1.64652	0.992981	NA	NA	NA	0	NA	NA	NA	1	20591058	20736610	20591057	20736609	0	20591057	145552
XYREM_MILLILITERS, ) ( OX	non_withdrawal	1	0.992981	-3.79046	0.00676678	1.64652	0.992981	NA	NA	NA	0	NA	NA	NA	1	20591058	20736610	20591057	20736609	0	20591057	145552
XYREM_MILLILITERS, ) (SODIUN	non_withdrawal	1	0.992981	-3.79046	0.00676678	1.64652	0.992981	NA	NA	NA	0	NA	NA	NA	1	20591058	20736610	20591057	20736609	0	20591057	145552
XYREM_MILLILITERS, )( OX	non_withdrawal	1	0.992981	-3.79046	0.00676678	1.64652	0.992981	NA	NA	NA	0	NA	NA	NA	1	20591058	20736610	20591057	20736609	0	20591057	145552
XYREM_MILLITERS)	non_withdrawal	1	0.992981	-3.79046	0.00676678	1.64652	0.992981	NA	NA	NA	0	NA	NA	NA	1	20591058	20736610	20591057	20736609	0	20591057	145552
XYREM_MILLITERS, ) ( OX	non_withdrawal	1	0.992981	-3.79046	0.00676678	1.64652	0.992981	NA	NA	NA	0	NA	NA	NA	1	20591058	20736610	20591057	20736609	0	20591057	145552
XYVOX	non_withdrawal	1	0.992981	-3.79046	0.00676678	1.64652	0.992981	NA	NA	NA	0	NA	NA	NA	1	20591058	20736610	20591057	20736609	0	20591057	145552
XYXAL	non_withdrawal	1	0.992981	-3.79046	0.00676678	1.64652	0.992981	NA	NA	NA	0	NA	NA	NA	1	20591058	20736610	20591057	20736609	0	20591057	145552
Y ZEVALIN	non_withdrawal	1	0.992981	-3.79046	0.00676678	1.64652	0.992981	NA	NA	NA	0	NA	NA	NA	1	20591058	20736610	20591057	20736609	0	20591057	145552
YA	non_withdrawal	1	0.992981	-3.79046	0.00676678	1.64652	0.992981	NA	NA	NA	0	NA	NA	NA	1	20591058	20736610	20591057	20736609	0	20591057	145552
YAMIN BAYER	non_withdrawal	1	0.992981	-3.79046	0.00676678	1.64652	0.992981	NA	NA	NA	0	NA	NA	NA	1	20591058	20736610	20591057	20736609	0	20591057	145552
YASHIDA	non_withdrawal	1	0.992981	-3.79046	0.00676678	1.64652	0.992981	NA	NA	NA	0	NA	NA	NA	1	20591058	20736610	20591057	20736609	0	20591057	145552
YASMINR_ BERLEX	non_withdrawal	1	0.992981	-3.79046	0.00676678	1.64652	0.992981	NA	NA	NA	0	NA	NA	NA	1	20591058	20736610	20591057	20736609	0	20591057	145552
YATRACIA YTTRIUM (90 Y))	non_withdrawal	1	0.992981	-3.79046	0.00676678	1.64652	0.992981	NA	NA	NA	0	NA	NA	NA	1	20591058	20736610	20591057	20736609	0	20591057	145552
YAZZ	non_withdrawal	1	0.992981	-3.79046	0.00676678	1.64652	0.992981	NA	NA	NA	0	NA	NA	NA	1	20591058	20736610	20591057	20736609	0	20591057	145552
YAZ_4	non_withdrawal	1	0.992981	-3.79046	0.00676678	1.64652	0.992981	NA	NA	NA	0	NA	NA	NA	1	20591058	20736610	20591057	20736609	0	20591057	145552
YEAST INFECTION MEDICATION	non_withdrawal	1	0.992981	-3.79046	0.00676678	1.64652	0.992981	NA	NA	NA	0	NA	NA	NA	1	20591058	20736610	20591057	20736609	0	20591057	145552
YEAST INFECTION NATURES CURE	non_withdrawal	1	0.992981	-3.79046	0.00676678	1.64652	0.992981	NA	NA	NA	0	NA	NA	NA	1	20591058	20736610	20591057	20736609	0	20591057	145552
YELLOW DYE	non_withdrawal	1	0.992981	-3.79046	0.00676678	1.64652	0.992981	NA	NA	NA	0	NA	NA	NA	1	20591058	20736610	20591057	20736609	0	20591057	145552
YELLOW FEVER	non_withdrawal	1	0.992981	-3.79046	0.00676678	1.64652	0.992981	NA	NA	NA	0	NA	NA	NA	1	20591058	20736610	20591057	20736609	0	20591057	145552
YELLOW FEVER VACCINES	non_withdrawal	1	0.992981	-3.79046	0.00676678	1.64652	0.992981	NA	NA	NA	0	NA	NA	NA	1	20591058	20736610	20591057	20736609	0	20591057	145552
YELLOW FEVER VIRUS	non_withdrawal	1	0.992981	-3.79046	0.00676678	1.64652	0.992981	NA	NA	NA	0	NA	NA	NA	1	20591058	20736610	20591057	20736609	0	20591057	145552
YELLOW JACKET PROTEIN VENOM	non_withdrawal	1	0.992981	-3.79046	0.00676678	1.64652	0.992981	NA	NA	NA	0	NA	NA	NA	1	20591058	20736610	20591057	20736609	0	20591057	145552
YELLOW SOFT PARAFFIN ACTIVE SUBSTANCES YELLOW SOFT PARAFFIN	non_withdrawal	1	0.992981	-3.79046	0.00676678	1.64652	0.992981	NA	NA	NA	0	NA	NA	NA	1	20591058	20736610	20591057	20736609	0	20591057	145552
YELLOW WAX	non_withdrawal	1	0.992981	-3.79046	0.00676678	1.64652	0.992981	NA	NA	NA	0	NA	NA	NA	1	20591058	20736610	20591057	20736609	0	20591057	145552
YENTERE	non_withdrawal	1	0.992981	-3.79046	0.00676678	1.64652	0.992981	NA	NA	NA	0	NA	NA	NA	1	20591058	20736610	20591057	20736609	0	20591057	145552
YERVOY KG BMS	non_withdrawal	1	0.992981	-3.79046	0.00676678	1.64652	0.992981	NA	NA	NA	0	NA	NA	NA	1	20591058	20736610	20591057	20736609	0	20591057	145552
YIN XIN YE	non_withdrawal	1	0.992981	-3.79046	0.00676678	1.64652	0.992981	NA	NA	NA	0	NA	NA	NA	1	20591058	20736610	20591057	20736609	0	20591057	145552
YIRA	non_withdrawal	1	0.992981	-3.79046	0.00676678	1.64652	0.992981	NA	NA	NA	0	NA	NA	NA	1	20591058	20736610	20591057	20736609	0	20591057	145552
YK	non_withdrawal	1	0.992981	-3.79046	0.00676678	1.64652	0.992981	NA	NA	NA	0	NA	NA	NA	1	20591058	20736610	20591057	20736609	0	20591057	145552
YOGURT	non_withdrawal	1	0.992981	-3.79046	0.00676678	1.64652	0.992981	NA	NA	NA	0	NA	NA	NA	1	20591058	20736610	20591057	20736609	0	20591057	145552
YOHIMBE	non_withdrawal	1	0.992981	-3.79046	0.00676678	1.64652	0.992981	NA	NA	NA	0	NA	NA	NA	1	20591058	20736610	20591057	20736609	0	20591057	145552
YOKIKANSAN (HERBAL EXTRACT )	non_withdrawal	1	0.992981	-3.79046	0.00676678	1.64652	0.992981	NA	NA	NA	0	NA	NA	NA	1	20591058	20736610	20591057	20736609	0	20591057	145552
YOKUININ	non_withdrawal	1	0.992981	-3.79046	0.00676678	1.64652	0.992981	NA	NA	NA	0	NA	NA	NA	1	20591058	20736610	20591057	20736609	0	20591057	145552
YOKUKAN SAN	non_withdrawal	1	0.992981	-3.79046	0.00676678	1.64652	0.992981	NA	NA	NA	0	NA	NA	NA	1	20591058	20736610	20591057	20736609	0	20591057	145552
YONELIS	non_withdrawal	1	0.992981	-3.79046	0.00676678	1.64652	0.992981	NA	NA	NA	0	NA	NA	NA	1	20591058	20736610	20591057	20736609	0	20591057	145552
YOUR LIFE LIQUIMAX LEINER PRODUCTS	non_withdrawal	1	0.992981	-3.79046	0.00676678	1.64652	0.992981	NA	NA	NA	0	NA	NA	NA	1	20591058	20736610	20591057	20736609	0	20591057	145552
YSMIN	non_withdrawal	1	0.992981	-3.79046	0.00676678	1.64652	0.992981	NA	NA	NA	0	NA	NA	NA	1	20591058	20736610	20591057	20736609	0	20591057	145552
YTARCIS	non_withdrawal	1	0.992981	-3.79046	0.00676678	1.64652	0.992981	NA	NA	NA	0	NA	NA	NA	1	20591058	20736610	20591057	20736609	0	20591057	145552
YTB	non_withdrawal	1	0.992981	-3.79046	0.00676678	1.64652	0.992981	NA	NA	NA	0	NA	NA	NA	1	20591058	20736610	20591057	20736609	0	20591057	145552
YTTRIUM SILICATE COLLOIDAL Y-	non_withdrawal	1	0.992981	-3.79046	0.00676678	1.64652	0.992981	NA	NA	NA	0	NA	NA	NA	1	20591058	20736610	20591057	20736609	0	20591057	145552
YTTRIUM Y EPRATUZUMAB TETRAXETAN	non_withdrawal	1	0.992981	-3.79046	0.00676678	1.64652	0.992981	NA	NA	NA	0	NA	NA	NA	1	20591058	20736610	20591057	20736609	0	20591057	145552
YUTOPAR	non_withdrawal	1	0.992981	-3.79046	0.00676678	1.64652	0.992981	NA	NA	NA	0	NA	NA	NA	1	20591058	20736610	20591057	20736609	0	20591057	145552
YVANSE	non_withdrawal	1	0.992981	-3.79046	0.00676678	1.64652	0.992981	NA	NA	NA	0	NA	NA	NA	1	20591058	20736610	20591057	20736609	0	20591057	145552
Z PAK MERRICK	non_withdrawal	1	0.992981	-3.79046	0.00676678	1.64652	0.992981	NA	NA	NA	0	NA	NA	NA	1	20591058	20736610	20591057	20736609	0	20591057	145552
ZACTIMA ASTRA ZENECA	non_withdrawal	1	0.992981	-3.79046	0.00676678	1.64652	0.992981	NA	NA	NA	0	NA	NA	NA	1	20591058	20736610	20591057	20736609	0	20591057	145552
ZACTIMA DAILY	non_withdrawal	1	0.992981	-3.79046	0.00676678	1.64652	0.992981	NA	NA	NA	0	NA	NA	NA	1	20591058	20736610	20591057	20736609	0	20591057	145552
ZACTIMA ZD -	non_withdrawal	1	0.992981	-3.79046	0.00676678	1.64652	0.992981	NA	NA	NA	0	NA	NA	NA	1	20591058	20736610	20591057	20736609	0	20591057	145552
ZACTIMAPLACEBO	non_withdrawal	1	0.992981	-3.79046	0.00676678	1.64652	0.992981	NA	NA	NA	0	NA	NA	NA	1	20591058	20736610	20591057	20736609	0	20591057	145552
ZACTIN	non_withdrawal	1	0.992981	-3.79046	0.00676678	1.64652	0.992981	NA	NA	NA	0	NA	NA	NA	1	20591058	20736610	20591057	20736609	0	20591057	145552
ZACTOS PIOGLITAZONE	non_withdrawal	1	0.992981	-3.79046	0.00676678	1.64652	0.992981	NA	NA	NA	0	NA	NA	NA	1	20591058	20736610	20591057	20736609	0	20591057	145552
ZADEC	non_withdrawal	1	0.992981	-3.79046	0.00676678	1.64652	0.992981	NA	NA	NA	0	NA	NA	NA	1	20591058	20736610	20591057	20736609	0	20591057	145552
ZADITEN SRO	non_withdrawal	1	0.992981	-3.79046	0.00676678	1.64652	0.992981	NA	NA	NA	0	NA	NA	NA	1	20591058	20736610	20591057	20736609	0	20591057	145552
ZADITEN ZA_	non_withdrawal	1	0.992981	-3.79046	0.00676678	1.64652	0.992981	NA	NA	NA	0	NA	NA	NA	1	20591058	20736610	20591057	20736609	0	20591057	145552
ZALDAIR	non_withdrawal	1	0.992981	-3.79046	0.00676678	1.64652	0.992981	NA	NA	NA	0	NA	NA	NA	1	20591058	20736610	20591057	20736609	0	20591057	145552
ZALEDRONIC ACID	non_withdrawal	1	0.992981	-3.79046	0.00676678	1.64652	0.992981	NA	NA	NA	0	NA	NA	NA	1	20591058	20736610	20591057	20736609	0	20591057	145552
ZALERG	non_withdrawal	1	0.992981	-3.79046	0.00676678	1.64652	0.992981	NA	NA	NA	0	NA	NA	NA	1	20591058	20736610	20591057	20736609	0	20591057	145552
ZALIDAR	non_withdrawal	1	0.992981	-3.79046	0.00676678	1.64652	0.992981	NA	NA	NA	0	NA	NA	NA	1	20591058	20736610	20591057	20736609	0	20591057	145552
ZALTOPROFEN ZALTOPROFEN)	non_withdrawal	1	0.992981	-3.79046	0.00676678	1.64652	0.992981	NA	NA	NA	0	NA	NA	NA	1	20591058	20736610	20591057	20736609	0	20591057	145552
ZALTOPRPFEN	non_withdrawal	1	0.992981	-3.79046	0.00676678	1.64652	0.992981	NA	NA	NA	0	NA	NA	NA	1	20591058	20736610	20591057	20736609	0	20591057	145552
ZALUCS	non_withdrawal	1	0.992981	-3.79046	0.00676678	1.64652	0.992981	NA	NA	NA	0	NA	NA	NA	1	20591058	20736610	20591057	20736609	0	20591057	145552
ZAMENE COMPRIMIDOS COMPRIMIDOS	non_withdrawal	1	0.992981	-3.79046	0.00676678	1.64652	0.992981	NA	NA	NA	0	NA	NA	NA	1	20591058	20736610	20591057	20736609	0	20591057	145552
ZAMICTA	non_withdrawal	1	0.992981	-3.79046	0.00676678	1.64652	0.992981	NA	NA	NA	0	NA	NA	NA	1	20591058	20736610	20591057	20736609	0	20591057	145552
ZAMUR	non_withdrawal	1	0.992981	-3.79046	0.00676678	1.64652	0.992981	NA	NA	NA	0	NA	NA	NA	1	20591058	20736610	20591057	20736609	0	20591057	145552
ZANAFLFEX	non_withdrawal	1	0.992981	-3.79046	0.00676678	1.64652	0.992981	NA	NA	NA	0	NA	NA	NA	1	20591058	20736610	20591057	20736609	0	20591057	145552
ZANAPLEX	non_withdrawal	1	0.992981	-3.79046	0.00676678	1.64652	0.992981	NA	NA	NA	0	NA	NA	NA	1	20591058	20736610	20591057	20736609	0	20591057	145552
ZANAX	non_withdrawal	1	0.992981	-3.79046	0.00676678	1.64652	0.992981	NA	NA	NA	0	NA	NA	NA	1	20591058	20736610	20591057	20736609	0	20591057	145552
ZANEPID	non_withdrawal	1	0.992981	-3.79046	0.00676678	1.64652	0.992981	NA	NA	NA	0	NA	NA	NA	1	20591058	20736610	20591057	20736609	0	20591057	145552
ZANEX	non_withdrawal	1	0.992981	-3.79046	0.00676678	1.64652	0.992981	NA	NA	NA	0	NA	NA	NA	1	20591058	20736610	20591057	20736609	0	20591057	145552
ZANFEL ZANFEL	non_withdrawal	1	0.992981	-3.79046	0.00676678	1.64652	0.992981	NA	NA	NA	0	NA	NA	NA	1	20591058	20736610	20591057	20736609	0	20591057	145552
ZANFEL ZANFEL CHICAGO IL.	non_withdrawal	1	0.992981	-3.79046	0.00676678	1.64652	0.992981	NA	NA	NA	0	NA	NA	NA	1	20591058	20736610	20591057	20736609	0	20591057	145552
ZANIDIP COMPRIM? PELLICUL?	non_withdrawal	1	0.992981	-3.79046	0.00676678	1.64652	0.992981	NA	NA	NA	0	NA	NA	NA	1	20591058	20736610	20591057	20736609	0	20591057	145552
ZANIDIP LERCANIDIPINE	non_withdrawal	1	0.992981	-3.79046	0.00676678	1.64652	0.992981	NA	NA	NA	0	NA	NA	NA	1	20591058	20736610	20591057	20736609	0	20591057	145552
ZANOLIMUMAB	non_withdrawal	1	0.992981	-3.79046	0.00676678	1.64652	0.992981	NA	NA	NA	0	NA	NA	NA	1	20591058	20736610	20591057	20736609	0	20591057	145552
ZANTAB	non_withdrawal	1	0.992981	-3.79046	0.00676678	1.64652	0.992981	NA	NA	NA	0	NA	NA	NA	1	20591058	20736610	20591057	20736609	0	20591057	145552
ZANTACPPI OMEPRAZOLE BOEHRINGER INGELHEIM	non_withdrawal	1	0.992981	-3.79046	0.00676678	1.64652	0.992981	NA	NA	NA	0	NA	NA	NA	1	20591058	20736610	20591057	20736609	0	20591057	145552
ZANTAX BOEHRINGER INGELHEIM	non_withdrawal	1	0.992981	-3.79046	0.00676678	1.64652	0.992981	NA	NA	NA	0	NA	NA	NA	1	20591058	20736610	20591057	20736609	0	20591057	145552
ZANTEC	non_withdrawal	1	0.992981	-3.79046	0.00676678	1.64652	0.992981	NA	NA	NA	0	NA	NA	NA	1	20591058	20736610	20591057	20736609	0	20591057	145552
ZANTIPRIDE	non_withdrawal	1	0.992981	-3.79046	0.00676678	1.64652	0.992981	NA	NA	NA	0	NA	NA	NA	1	20591058	20736610	20591057	20736609	0	20591057	145552
ZAP ZOLINZA	non_withdrawal	1	0.992981	-3.79046	0.00676678	1.64652	0.992981	NA	NA	NA	0	NA	NA	NA	1	20591058	20736610	20591057	20736609	0	20591057	145552
ZARAH 0.	non_withdrawal	1	0.992981	-3.79046	0.00676678	1.64652	0.992981	NA	NA	NA	0	NA	NA	NA	1	20591058	20736610	20591057	20736609	0	20591057	145552
ZARAH DROSPIR_ETH. ESTRADIOL 0.	non_withdrawal	1	0.992981	-3.79046	0.00676678	1.64652	0.992981	NA	NA	NA	0	NA	NA	NA	1	20591058	20736610	20591057	20736609	0	20591057	145552
ZARATOR FILMCOATED	non_withdrawal	1	0.992981	-3.79046	0.00676678	1.64652	0.992981	NA	NA	NA	0	NA	NA	NA	1	20591058	20736610	20591057	20736609	0	20591057	145552
ZARBEES NATURALS BABY	non_withdrawal	1	0.992981	-3.79046	0.00676678	1.64652	0.992981	NA	NA	NA	0	NA	NA	NA	1	20591058	20736610	20591057	20736609	0	20591057	145552
ZARELIS	non_withdrawal	1	0.992981	-3.79046	0.00676678	1.64652	0.992981	NA	NA	NA	0	NA	NA	NA	1	20591058	20736610	20591057	20736609	0	20591057	145552
ZARFIRLUKAST	non_withdrawal	1	0.992981	-3.79046	0.00676678	1.64652	0.992981	NA	NA	NA	0	NA	NA	NA	1	20591058	20736610	20591057	20736609	0	20591057	145552
ZARGUS	non_withdrawal	1	0.992981	-3.79046	0.00676678	1.64652	0.992981	NA	NA	NA	0	NA	NA	NA	1	20591058	20736610	20591057	20736609	0	20591057	145552
ZARNESTRA R	non_withdrawal	1	0.992981	-3.79046	0.00676678	1.64652	0.992981	NA	NA	NA	0	NA	NA	NA	1	20591058	20736610	20591057	20736609	0	20591057	145552
ZAROTEN	non_withdrawal	1	0.992981	-3.79046	0.00676678	1.64652	0.992981	NA	NA	NA	0	NA	NA	NA	1	20591058	20736610	20591057	20736609	0	20591057	145552
ZARZIO GMBH	non_withdrawal	1	0.992981	-3.79046	0.00676678	1.64652	0.992981	NA	NA	NA	0	NA	NA	NA	1	20591058	20736610	20591057	20736609	0	20591057	145552
ZATHRIN	non_withdrawal	1	0.992981	-3.79046	0.00676678	1.64652	0.992981	NA	NA	NA	0	NA	NA	NA	1	20591058	20736610	20591057	20736609	0	20591057	145552
ZAVALIN	non_withdrawal	1	0.992981	-3.79046	0.00676678	1.64652	0.992981	NA	NA	NA	0	NA	NA	NA	1	20591058	20736610	20591057	20736609	0	20591057	145552
ZAVESC	non_withdrawal	1	0.992981	-3.79046	0.00676678	1.64652	0.992981	NA	NA	NA	0	NA	NA	NA	1	20591058	20736610	20591057	20736609	0	20591057	145552
ZAZOLE VAGINAL PHARMADERM	non_withdrawal	1	0.992981	-3.79046	0.00676678	1.64652	0.992981	NA	NA	NA	0	NA	NA	NA	1	20591058	20736610	20591057	20736609	0	20591057	145552
ZCAM COLD REMEDY SWABS	non_withdrawal	1	0.992981	-3.79046	0.00676678	1.64652	0.992981	NA	NA	NA	0	NA	NA	NA	1	20591058	20736610	20591057	20736609	0	20591057	145552
ZD , ASTRAZENECA	non_withdrawal	1	0.992981	-3.79046	0.00676678	1.64652	0.992981	NA	NA	NA	0	NA	NA	NA	1	20591058	20736610	20591057	20736609	0	20591057	145552
ZD HYDROGEN	non_withdrawal	1	0.992981	-3.79046	0.00676678	1.64652	0.992981	NA	NA	NA	0	NA	NA	NA	1	20591058	20736610	20591057	20736609	0	20591057	145552
ZDV_DDC VS ZDV + TC VS ZDV + 3TC	non_withdrawal	1	0.992981	-3.79046	0.00676678	1.64652	0.992981	NA	NA	NA	0	NA	NA	NA	1	20591058	20736610	20591057	20736609	0	20591057	145552
ZDXF	non_withdrawal	1	0.992981	-3.79046	0.00676678	1.64652	0.992981	NA	NA	NA	0	NA	NA	NA	1	20591058	20736610	20591057	20736609	0	20591057	145552
ZEEFIX	non_withdrawal	1	0.992981	-3.79046	0.00676678	1.64652	0.992981	NA	NA	NA	0	NA	NA	NA	1	20591058	20736610	20591057	20736609	0	20591057	145552
ZEFLIX	non_withdrawal	1	0.992981	-3.79046	0.00676678	1.64652	0.992981	NA	NA	NA	0	NA	NA	NA	1	20591058	20736610	20591057	20736609	0	20591057	145552
ZEFLOPTO	non_withdrawal	1	0.992981	-3.79046	0.00676678	1.64652	0.992981	NA	NA	NA	0	NA	NA	NA	1	20591058	20736610	20591057	20736609	0	20591057	145552
ZEFRIX	non_withdrawal	1	0.992981	-3.79046	0.00676678	1.64652	0.992981	NA	NA	NA	0	NA	NA	NA	1	20591058	20736610	20591057	20736609	0	20591057	145552
ZEFTERA	non_withdrawal	1	0.992981	-3.79046	0.00676678	1.64652	0.992981	NA	NA	NA	0	NA	NA	NA	1	20591058	20736610	20591057	20736609	0	20591057	145552
ZEGRID	non_withdrawal	1	0.992981	-3.79046	0.00676678	1.64652	0.992981	NA	NA	NA	0	NA	NA	NA	1	20591058	20736610	20591057	20736609	0	20591057	145552
ZEID ALTIA	non_withdrawal	1	0.992981	-3.79046	0.00676678	1.64652	0.992981	NA	NA	NA	0	NA	NA	NA	1	20591058	20736610	20591057	20736609	0	20591057	145552
ZEITA	non_withdrawal	1	0.992981	-3.79046	0.00676678	1.64652	0.992981	NA	NA	NA	0	NA	NA	NA	1	20591058	20736610	20591057	20736609	0	20591057	145552
ZELBORAF GENENTEC	non_withdrawal	1	0.992981	-3.79046	0.00676678	1.64652	0.992981	NA	NA	NA	0	NA	NA	NA	1	20591058	20736610	20591057	20736609	0	20591057	145552
ZELCOR	non_withdrawal	1	0.992981	-3.79046	0.00676678	1.64652	0.992981	NA	NA	NA	0	NA	NA	NA	1	20591058	20736610	20591057	20736609	0	20591057	145552
ZELDOX_(NOT )	non_withdrawal	1	0.992981	-3.79046	0.00676678	1.64652	0.992981	NA	NA	NA	0	NA	NA	NA	1	20591058	20736610	20591057	20736609	0	20591057	145552
ZELITRX	non_withdrawal	1	0.992981	-3.79046	0.00676678	1.64652	0.992981	NA	NA	NA	0	NA	NA	NA	1	20591058	20736610	20591057	20736609	0	20591057	145552
ZELMAC VS	non_withdrawal	1	0.992981	-3.79046	0.00676678	1.64652	0.992981	NA	NA	NA	0	NA	NA	NA	1	20591058	20736610	20591057	20736609	0	20591057	145552
ZELNOMR	non_withdrawal	1	0.992981	-3.79046	0.00676678	1.64652	0.992981	NA	NA	NA	0	NA	NA	NA	1	20591058	20736610	20591057	20736609	0	20591057	145552
ZELPAR SAMPLE	non_withdrawal	1	0.992981	-3.79046	0.00676678	1.64652	0.992981	NA	NA	NA	0	NA	NA	NA	1	20591058	20736610	20591057	20736609	0	20591057	145552
ZELUVALIMAB	non_withdrawal	1	0.992981	-3.79046	0.00676678	1.64652	0.992981	NA	NA	NA	0	NA	NA	NA	1	20591058	20736610	20591057	20736609	0	20591057	145552
ZEMAIRA VS	non_withdrawal	1	0.992981	-3.79046	0.00676678	1.64652	0.992981	NA	NA	NA	0	NA	NA	NA	1	20591058	20736610	20591057	20736609	0	20591057	145552
ZEMIDE	non_withdrawal	1	0.992981	-3.79046	0.00676678	1.64652	0.992981	NA	NA	NA	0	NA	NA	NA	1	20591058	20736610	20591057	20736609	0	20591057	145552
ZEMPLAR AMPULE	non_withdrawal	1	0.992981	-3.79046	0.00676678	1.64652	0.992981	NA	NA	NA	0	NA	NA	NA	1	20591058	20736610	20591057	20736609	0	20591057	145552
ZEMPLAR F	non_withdrawal	1	0.992981	-3.79046	0.00676678	1.64652	0.992981	NA	NA	NA	0	NA	NA	NA	1	20591058	20736610	20591057	20736609	0	20591057	145552
ZEMPLAR MCGML , FT VIAL	non_withdrawal	1	0.992981	-3.79046	0.00676678	1.64652	0.992981	NA	NA	NA	0	NA	NA	NA	1	20591058	20736610	20591057	20736609	0	20591057	145552
ZEMPLAR PARACALCITOL	non_withdrawal	1	0.992981	-3.79046	0.00676678	1.64652	0.992981	NA	NA	NA	0	NA	NA	NA	1	20591058	20736610	20591057	20736609	0	20591057	145552
ZEMPLAR PARICALCITO	non_withdrawal	1	0.992981	-3.79046	0.00676678	1.64652	0.992981	NA	NA	NA	0	NA	NA	NA	1	20591058	20736610	20591057	20736609	0	20591057	145552
ZEMPLAR TORRERX	non_withdrawal	1	0.992981	-3.79046	0.00676678	1.64652	0.992981	NA	NA	NA	0	NA	NA	NA	1	20591058	20736610	20591057	20736609	0	20591057	145552
ZENAPA	non_withdrawal	1	0.992981	-3.79046	0.00676678	1.64652	0.992981	NA	NA	NA	0	NA	NA	NA	1	20591058	20736610	20591057	20736609	0	20591057	145552
ZENAS MICRO	non_withdrawal	1	0.992981	-3.79046	0.00676678	1.64652	0.992981	NA	NA	NA	0	NA	NA	NA	1	20591058	20736610	20591057	20736609	0	20591057	145552
ZENAVAN	non_withdrawal	1	0.992981	-3.79046	0.00676678	1.64652	0.992981	NA	NA	NA	0	NA	NA	NA	1	20591058	20736610	20591057	20736609	0	20591057	145552
ZENHALE COPD	non_withdrawal	1	0.992981	-3.79046	0.00676678	1.64652	0.992981	NA	NA	NA	0	NA	NA	NA	1	20591058	20736610	20591057	20736609	0	20591057	145552
ZENITH	non_withdrawal	1	0.992981	-3.79046	0.00676678	1.64652	0.992981	NA	NA	NA	0	NA	NA	NA	1	20591058	20736610	20591057	20736609	0	20591057	145552
ZENTIUS	non_withdrawal	1	0.992981	-3.79046	0.00676678	1.64652	0.992981	NA	NA	NA	0	NA	NA	NA	1	20591058	20736610	20591057	20736609	0	20591057	145552
ZENTROPIL TABLETTEN	non_withdrawal	1	0.992981	-3.79046	0.00676678	1.64652	0.992981	NA	NA	NA	0	NA	NA	NA	1	20591058	20736610	20591057	20736609	0	20591057	145552
ZENTROPIL_	non_withdrawal	1	0.992981	-3.79046	0.00676678	1.64652	0.992981	NA	NA	NA	0	NA	NA	NA	1	20591058	20736610	20591057	20736609	0	20591057	145552
ZEOSA	non_withdrawal	1	0.992981	-3.79046	0.00676678	1.64652	0.992981	NA	NA	NA	0	NA	NA	NA	1	20591058	20736610	20591057	20736609	0	20591057	145552
ZEOSA NORETHINDRONE	non_withdrawal	1	0.992981	-3.79046	0.00676678	1.64652	0.992981	NA	NA	NA	0	NA	NA	NA	1	20591058	20736610	20591057	20736609	0	20591057	145552
ZEPENAX	non_withdrawal	1	0.992981	-3.79046	0.00676678	1.64652	0.992981	NA	NA	NA	0	NA	NA	NA	1	20591058	20736610	20591057	20736609	0	20591057	145552
ZEPOLAS	non_withdrawal	1	0.992981	-3.79046	0.00676678	1.64652	0.992981	NA	NA	NA	0	NA	NA	NA	1	20591058	20736610	20591057	20736609	0	20591057	145552
ZEPOSE	non_withdrawal	1	0.992981	-3.79046	0.00676678	1.64652	0.992981	NA	NA	NA	0	NA	NA	NA	1	20591058	20736610	20591057	20736609	0	20591057	145552
ZESTORETIC LISINOPRIL, HYDROCHLOROTHIAZIDE)	non_withdrawal	1	0.992981	-3.79046	0.00676678	1.64652	0.992981	NA	NA	NA	0	NA	NA	NA	1	20591058	20736610	20591057	20736609	0	20591057	145552
ZESTORETIC STUART COMPANY^	non_withdrawal	1	0.992981	-3.79046	0.00676678	1.64652	0.992981	NA	NA	NA	0	NA	NA	NA	1	20591058	20736610	20591057	20736609	0	20591057	145552
ZESTROMIN	non_withdrawal	1	0.992981	-3.79046	0.00676678	1.64652	0.992981	NA	NA	NA	0	NA	NA	NA	1	20591058	20736610	20591057	20736609	0	20591057	145552
ZESTRYL	non_withdrawal	1	0.992981	-3.79046	0.00676678	1.64652	0.992981	NA	NA	NA	0	NA	NA	NA	1	20591058	20736610	20591057	20736609	0	20591057	145552
ZETIL	non_withdrawal	1	0.992981	-3.79046	0.00676678	1.64652	0.992981	NA	NA	NA	0	NA	NA	NA	1	20591058	20736610	20591057	20736609	0	20591057	145552
ZETIR	non_withdrawal	1	0.992981	-3.79046	0.00676678	1.64652	0.992981	NA	NA	NA	0	NA	NA	NA	1	20591058	20736610	20591057	20736609	0	20591057	145552
ZETRA	non_withdrawal	1	0.992981	-3.79046	0.00676678	1.64652	0.992981	NA	NA	NA	0	NA	NA	NA	1	20591058	20736610	20591057	20736609	0	20591057	145552
ZEVALIN THERAPY	non_withdrawal	1	0.992981	-3.79046	0.00676678	1.64652	0.992981	NA	NA	NA	0	NA	NA	NA	1	20591058	20736610	20591057	20736609	0	20591057	145552
ZEVALIN THERAPY ( RITUXIMAB, INDIUM--IBRITUMOMAB TIUXETAN, YTTRIUM	non_withdrawal	1	0.992981	-3.79046	0.00676678	1.64652	0.992981	NA	NA	NA	0	NA	NA	NA	1	20591058	20736610	20591057	20736609	0	20591057	145552
ZEVALIN THERAPY (RITUXIMAB, INDIUM-IBRITUMOMAB TIUXETAN, YTTRIUM-	non_withdrawal	1	0.992981	-3.79046	0.00676678	1.64652	0.992981	NA	NA	NA	0	NA	NA	NA	1	20591058	20736610	20591057	20736609	0	20591057	145552
ZEVALIN THERAPY RITUXIMAB, INDIUM--IBRITUMOMAB TIUXETAN, YTTRIUM-9	non_withdrawal	1	0.992981	-3.79046	0.00676678	1.64652	0.992981	NA	NA	NA	0	NA	NA	NA	1	20591058	20736610	20591057	20736609	0	20591057	145552
ZEVALIN USA_	non_withdrawal	1	0.992981	-3.79046	0.00676678	1.64652	0.992981	NA	NA	NA	0	NA	NA	NA	1	20591058	20736610	20591057	20736609	0	20591057	145552
ZEVALIN Y- -	non_withdrawal	1	0.992981	-3.79046	0.00676678	1.64652	0.992981	NA	NA	NA	0	NA	NA	NA	1	20591058	20736610	20591057	20736609	0	20591057	145552
ZEVESCA	non_withdrawal	1	0.992981	-3.79046	0.00676678	1.64652	0.992981	NA	NA	NA	0	NA	NA	NA	1	20591058	20736610	20591057	20736609	0	20591057	145552
ZGESIC	non_withdrawal	1	0.992981	-3.79046	0.00676678	1.64652	0.992981	NA	NA	NA	0	NA	NA	NA	1	20591058	20736610	20591057	20736609	0	20591057	145552
ZI CAM	non_withdrawal	1	0.992981	-3.79046	0.00676678	1.64652	0.992981	NA	NA	NA	0	NA	NA	NA	1	20591058	20736610	20591057	20736609	0	20591057	145552
ZIACAM COLD REMEDY NASAL	non_withdrawal	1	0.992981	-3.79046	0.00676678	1.64652	0.992981	NA	NA	NA	0	NA	NA	NA	1	20591058	20736610	20591057	20736609	0	20591057	145552
ZIACAM NASAL	non_withdrawal	1	0.992981	-3.79046	0.00676678	1.64652	0.992981	NA	NA	NA	0	NA	NA	NA	1	20591058	20736610	20591057	20736609	0	20591057	145552
ZIACAM NASAL SPRAY	non_withdrawal	1	0.992981	-3.79046	0.00676678	1.64652	0.992981	NA	NA	NA	0	NA	NA	NA	1	20591058	20736610	20591057	20736609	0	20591057	145552
ZIACAM NASAL SPRAY MAATRIXX	non_withdrawal	1	0.992981	-3.79046	0.00676678	1.64652	0.992981	NA	NA	NA	0	NA	NA	NA	1	20591058	20736610	20591057	20736609	0	20591057	145552
ZIACAM NASAL SPRAY WHITE BOTTLE	non_withdrawal	1	0.992981	-3.79046	0.00676678	1.64652	0.992981	NA	NA	NA	0	NA	NA	NA	1	20591058	20736610	20591057	20736609	0	20591057	145552
ZIACAM NASAL SWABS UNSURE UNSURE	non_withdrawal	1	0.992981	-3.79046	0.00676678	1.64652	0.992981	NA	NA	NA	0	NA	NA	NA	1	20591058	20736610	20591057	20736609	0	20591057	145552
ZICAL NASAL	non_withdrawal	1	0.992981	-3.79046	0.00676678	1.64652	0.992981	NA	NA	NA	0	NA	NA	NA	1	20591058	20736610	20591057	20736609	0	20591057	145552
ZICAMHOMEOPATHIC_	non_withdrawal	1	0.992981	-3.79046	0.00676678	1.64652	0.992981	NA	NA	NA	0	NA	NA	NA	1	20591058	20736610	20591057	20736609	0	20591057	145552
ZICAM_	non_withdrawal	1	0.992981	-3.79046	0.00676678	1.64652	0.992981	NA	NA	NA	0	NA	NA	NA	1	20591058	20736610	20591057	20736609	0	20591057	145552
ZICAM_SWABS MATRIXX	non_withdrawal	1	0.992981	-3.79046	0.00676678	1.64652	0.992981	NA	NA	NA	0	NA	NA	NA	1	20591058	20736610	20591057	20736609	0	20591057	145552
ZICAN NASAL	non_withdrawal	1	0.992981	-3.79046	0.00676678	1.64652	0.992981	NA	NA	NA	0	NA	NA	NA	1	20591058	20736610	20591057	20736609	0	20591057	145552
ZICAN NASAL SWAB	non_withdrawal	1	0.992981	-3.79046	0.00676678	1.64652	0.992981	NA	NA	NA	0	NA	NA	NA	1	20591058	20736610	20591057	20736609	0	20591057	145552
ZICAN PRODUCT	non_withdrawal	1	0.992981	-3.79046	0.00676678	1.64652	0.992981	NA	NA	NA	0	NA	NA	NA	1	20591058	20736610	20591057	20736609	0	20591057	145552
ZICKAUHER	non_withdrawal	1	0.992981	-3.79046	0.00676678	1.64652	0.992981	NA	NA	NA	0	NA	NA	NA	1	20591058	20736610	20591057	20736609	0	20591057	145552
ZICONITIDE	non_withdrawal	1	0.992981	-3.79046	0.00676678	1.64652	0.992981	NA	NA	NA	0	NA	NA	NA	1	20591058	20736610	20591057	20736609	0	20591057	145552
ZICRON	non_withdrawal	1	0.992981	-3.79046	0.00676678	1.64652	0.992981	NA	NA	NA	0	NA	NA	NA	1	20591058	20736610	20591057	20736609	0	20591057	145552
ZIDER	non_withdrawal	1	0.992981	-3.79046	0.00676678	1.64652	0.992981	NA	NA	NA	0	NA	NA	NA	1	20591058	20736610	20591057	20736609	0	20591057	145552
ZIDOH	non_withdrawal	1	0.992981	-3.79046	0.00676678	1.64652	0.992981	NA	NA	NA	0	NA	NA	NA	1	20591058	20736610	20591057	20736609	0	20591057	145552
ZIDOUVIDINE	non_withdrawal	1	0.992981	-3.79046	0.00676678	1.64652	0.992981	NA	NA	NA	0	NA	NA	NA	1	20591058	20736610	20591057	20736609	0	20591057	145552
ZIDOVAL	non_withdrawal	1	0.992981	-3.79046	0.00676678	1.64652	0.992981	NA	NA	NA	0	NA	NA	NA	1	20591058	20736610	20591057	20736609	0	20591057	145552
ZIDOVU DINE WLAMIVUDINE	non_withdrawal	1	0.992981	-3.79046	0.00676678	1.64652	0.992981	NA	NA	NA	0	NA	NA	NA	1	20591058	20736610	20591057	20736609	0	20591057	145552
ZIDOVUDINE LAMIVUDINE	non_withdrawal	1	0.992981	-3.79046	0.00676678	1.64652	0.992981	NA	NA	NA	0	NA	NA	NA	1	20591058	20736610	20591057	20736609	0	20591057	145552
ZIDOVUDINE ZODOVUDINE)	non_withdrawal	1	0.992981	-3.79046	0.00676678	1.64652	0.992981	NA	NA	NA	0	NA	NA	NA	1	20591058	20736610	20591057	20736609	0	20591057	145552
ZIDOVUDING_LAMIVUDINE	non_withdrawal	1	0.992981	-3.79046	0.00676678	1.64652	0.992981	NA	NA	NA	0	NA	NA	NA	1	20591058	20736610	20591057	20736609	0	20591057	145552
ZIDOVUIDINE WLAMIVUDINE	non_withdrawal	1	0.992981	-3.79046	0.00676678	1.64652	0.992981	NA	NA	NA	0	NA	NA	NA	1	20591058	20736610	20591057	20736609	0	20591057	145552
ZIENAM AMPOULE	non_withdrawal	1	0.992981	-3.79046	0.00676678	1.64652	0.992981	NA	NA	NA	0	NA	NA	NA	1	20591058	20736610	20591057	20736609	0	20591057	145552
ZIENAM GR	non_withdrawal	1	0.992981	-3.79046	0.00676678	1.64652	0.992981	NA	NA	NA	0	NA	NA	NA	1	20591058	20736610	20591057	20736609	0	20591057	145552
ZIENT	non_withdrawal	1	0.992981	-3.79046	0.00676678	1.64652	0.992981	NA	NA	NA	0	NA	NA	NA	1	20591058	20736610	20591057	20736609	0	20591057	145552
ZILACTINB MOUTH SORE	non_withdrawal	1	0.992981	-3.79046	0.00676678	1.64652	0.992981	NA	NA	NA	0	NA	NA	NA	1	20591058	20736610	20591057	20736609	0	20591057	145552
ZILDEM	non_withdrawal	1	0.992981	-3.79046	0.00676678	1.64652	0.992981	NA	NA	NA	0	NA	NA	NA	1	20591058	20736610	20591057	20736609	0	20591057	145552
ZILEDON	non_withdrawal	1	0.992981	-3.79046	0.00676678	1.64652	0.992981	NA	NA	NA	0	NA	NA	NA	1	20591058	20736610	20591057	20736609	0	20591057	145552
ZILOVERTAMAB	non_withdrawal	1	0.992981	-3.79046	0.00676678	1.64652	0.992981	NA	NA	NA	0	NA	NA	NA	1	20591058	20736610	20591057	20736609	0	20591057	145552
ZILTIVEKIMAB	non_withdrawal	1	0.992981	-3.79046	0.00676678	1.64652	0.992981	NA	NA	NA	0	NA	NA	NA	1	20591058	20736610	20591057	20736609	0	20591057	145552
ZIMIG	non_withdrawal	1	0.992981	-3.79046	0.00676678	1.64652	0.992981	NA	NA	NA	0	NA	NA	NA	1	20591058	20736610	20591057	20736609	0	20591057	145552
ZIMMER PAIN DROP	non_withdrawal	1	0.992981	-3.79046	0.00676678	1.64652	0.992981	NA	NA	NA	0	NA	NA	NA	1	20591058	20736610	20591057	20736609	0	20591057	145552
ZIMMER PAIN PUMP	non_withdrawal	1	0.992981	-3.79046	0.00676678	1.64652	0.992981	NA	NA	NA	0	NA	NA	NA	1	20591058	20736610	20591057	20736609	0	20591057	145552
ZIMMER SORENSON PAIN PUMP	non_withdrawal	1	0.992981	-3.79046	0.00676678	1.64652	0.992981	NA	NA	NA	0	NA	NA	NA	1	20591058	20736610	20591057	20736609	0	20591057	145552
ZIMMER SORENSON PAIN PUMP INTRA-ARTICULAR	non_withdrawal	1	0.992981	-3.79046	0.00676678	1.64652	0.992981	NA	NA	NA	0	NA	NA	NA	1	20591058	20736610	20591057	20736609	0	20591057	145552
ZINC ACETAT	non_withdrawal	1	0.992981	-3.79046	0.00676678	1.64652	0.992981	NA	NA	NA	0	NA	NA	NA	1	20591058	20736610	20591057	20736609	0	20591057	145552
ZINC COLD REMEDY SPRAY CVS	non_withdrawal	1	0.992981	-3.79046	0.00676678	1.64652	0.992981	NA	NA	NA	0	NA	NA	NA	1	20591058	20736610	20591057	20736609	0	20591057	145552
ZINC COLD THERAPY QUICK MELTS ZINCUM ACETICUM X ZINCUM	non_withdrawal	1	0.992981	-3.79046	0.00676678	1.64652	0.992981	NA	NA	NA	0	NA	NA	NA	1	20591058	20736610	20591057	20736609	0	20591057	145552
ZINC HEPTAHYDRATE	non_withdrawal	1	0.992981	-3.79046	0.00676678	1.64652	0.992981	NA	NA	NA	0	NA	NA	NA	1	20591058	20736610	20591057	20736609	0	20591057	145552
ZINC PICOLINATE	non_withdrawal	1	0.992981	-3.79046	0.00676678	1.64652	0.992981	NA	NA	NA	0	NA	NA	NA	1	20591058	20736610	20591057	20736609	0	20591057	145552
ZINC SHAKE LOTION	non_withdrawal	1	0.992981	-3.79046	0.00676678	1.64652	0.992981	NA	NA	NA	0	NA	NA	NA	1	20591058	20736610	20591057	20736609	0	20591057	145552
ZINCAM	non_withdrawal	1	0.992981	-3.79046	0.00676678	1.64652	0.992981	NA	NA	NA	0	NA	NA	NA	1	20591058	20736610	20591057	20736609	0	20591057	145552
ZINCATE	non_withdrawal	1	0.992981	-3.79046	0.00676678	1.64652	0.992981	NA	NA	NA	0	NA	NA	NA	1	20591058	20736610	20591057	20736609	0	20591057	145552
ZINCUM GLUCONICUM NASAL	non_withdrawal	1	0.992981	-3.79046	0.00676678	1.64652	0.992981	NA	NA	NA	0	NA	NA	NA	1	20591058	20736610	20591057	20736609	0	20591057	145552
ZINGO	non_withdrawal	1	0.992981	-3.79046	0.00676678	1.64652	0.992981	NA	NA	NA	0	NA	NA	NA	1	20591058	20736610	20591057	20736609	0	20591057	145552
ZINK	non_withdrawal	1	0.992981	-3.79046	0.00676678	1.64652	0.992981	NA	NA	NA	0	NA	NA	NA	1	20591058	20736610	20591057	20736609	0	20591057	145552
ZINKAMIN	non_withdrawal	1	0.992981	-3.79046	0.00676678	1.64652	0.992981	NA	NA	NA	0	NA	NA	NA	1	20591058	20736610	20591057	20736609	0	20591057	145552
ZINKOROTAT	non_withdrawal	1	0.992981	-3.79046	0.00676678	1.64652	0.992981	NA	NA	NA	0	NA	NA	NA	1	20591058	20736610	20591057	20736609	0	20591057	145552
ZINNAT_	non_withdrawal	1	0.992981	-3.79046	0.00676678	1.64652	0.992981	NA	NA	NA	0	NA	NA	NA	1	20591058	20736610	20591057	20736609	0	20591057	145552
ZINOSTATIN	non_withdrawal	1	0.992981	-3.79046	0.00676678	1.64652	0.992981	NA	NA	NA	0	NA	NA	NA	1	20591058	20736610	20591057	20736609	0	20591057	145552
ZINTREPID	non_withdrawal	1	0.992981	-3.79046	0.00676678	1.64652	0.992981	NA	NA	NA	0	NA	NA	NA	1	20591058	20736610	20591057	20736609	0	20591057	145552
ZIPASIDONE	non_withdrawal	1	0.992981	-3.79046	0.00676678	1.64652	0.992981	NA	NA	NA	0	NA	NA	NA	1	20591058	20736610	20591057	20736609	0	20591057	145552
ZIPFIZ ENERGY EXTRACT	non_withdrawal	1	0.992981	-3.79046	0.00676678	1.64652	0.992981	NA	NA	NA	0	NA	NA	NA	1	20591058	20736610	20591057	20736609	0	20591057	145552
ZIPRASIDON HORMOSAN	non_withdrawal	1	0.992981	-3.79046	0.00676678	1.64652	0.992981	NA	NA	NA	0	NA	NA	NA	1	20591058	20736610	20591057	20736609	0	20591057	145552
ZIPRASODONE	non_withdrawal	1	0.992981	-3.79046	0.00676678	1.64652	0.992981	NA	NA	NA	0	NA	NA	NA	1	20591058	20736610	20591057	20736609	0	20591057	145552
ZIPRISADONE	non_withdrawal	1	0.992981	-3.79046	0.00676678	1.64652	0.992981	NA	NA	NA	0	NA	NA	NA	1	20591058	20736610	20591057	20736609	0	20591057	145552
ZIPRUSIDONE DR	non_withdrawal	1	0.992981	-3.79046	0.00676678	1.64652	0.992981	NA	NA	NA	0	NA	NA	NA	1	20591058	20736610	20591057	20736609	0	20591057	145552
ZIPZOC	non_withdrawal	1	0.992981	-3.79046	0.00676678	1.64652	0.992981	NA	NA	NA	0	NA	NA	NA	1	20591058	20736610	20591057	20736609	0	20591057	145552
ZISPRASIDONE	non_withdrawal	1	0.992981	-3.79046	0.00676678	1.64652	0.992981	NA	NA	NA	0	NA	NA	NA	1	20591058	20736610	20591057	20736609	0	20591057	145552
ZITHRAMICIN	non_withdrawal	1	0.992981	-3.79046	0.00676678	1.64652	0.992981	NA	NA	NA	0	NA	NA	NA	1	20591058	20736610	20591057	20736609	0	20591057	145552
ZITRAVAL	non_withdrawal	1	0.992981	-3.79046	0.00676678	1.64652	0.992981	NA	NA	NA	0	NA	NA	NA	1	20591058	20736610	20591057	20736609	0	20591057	145552
ZITROMAX Z-PAK	non_withdrawal	1	0.992981	-3.79046	0.00676678	1.64652	0.992981	NA	NA	NA	0	NA	NA	NA	1	20591058	20736610	20591057	20736609	0	20591057	145552
ZIVOXID STERILE	non_withdrawal	1	0.992981	-3.79046	0.00676678	1.64652	0.992981	NA	NA	NA	0	NA	NA	NA	1	20591058	20736610	20591057	20736609	0	20591057	145552
ZMA ZINC MAGNESIUM GNC	non_withdrawal	1	0.992981	-3.79046	0.00676678	1.64652	0.992981	NA	NA	NA	0	NA	NA	NA	1	20591058	20736610	20591057	20736609	0	20591057	145552
ZOALDEX	non_withdrawal	1	0.992981	-3.79046	0.00676678	1.64652	0.992981	NA	NA	NA	0	NA	NA	NA	1	20591058	20736610	20591057	20736609	0	20591057	145552
ZOCORS	non_withdrawal	1	0.992981	-3.79046	0.00676678	1.64652	0.992981	NA	NA	NA	0	NA	NA	NA	1	20591058	20736610	20591057	20736609	0	20591057	145552
ZODEN	non_withdrawal	1	0.992981	-3.79046	0.00676678	1.64652	0.992981	NA	NA	NA	0	NA	NA	NA	1	20591058	20736610	20591057	20736609	0	20591057	145552
ZOFENIL DUO	non_withdrawal	1	0.992981	-3.79046	0.00676678	1.64652	0.992981	NA	NA	NA	0	NA	NA	NA	1	20591058	20736610	20591057	20736609	0	20591057	145552
ZOLAFREN	non_withdrawal	1	0.992981	-3.79046	0.00676678	1.64652	0.992981	NA	NA	NA	0	NA	NA	NA	1	20591058	20736610	20591057	20736609	0	20591057	145552
ZOLAMIDE	non_withdrawal	1	0.992981	-3.79046	0.00676678	1.64652	0.992981	NA	NA	NA	0	NA	NA	NA	1	20591058	20736610	20591057	20736609	0	20591057	145552
ZOLDAEX	non_withdrawal	1	0.992981	-3.79046	0.00676678	1.64652	0.992981	NA	NA	NA	0	NA	NA	NA	1	20591058	20736610	20591057	20736609	0	20591057	145552
ZOLDEN	non_withdrawal	1	0.992981	-3.79046	0.00676678	1.64652	0.992981	NA	NA	NA	0	NA	NA	NA	1	20591058	20736610	20591057	20736609	0	20591057	145552
ZOLDORM	non_withdrawal	1	0.992981	-3.79046	0.00676678	1.64652	0.992981	NA	NA	NA	0	NA	NA	NA	1	20591058	20736610	20591057	20736609	0	20591057	145552
ZOLEDONIC ACID	non_withdrawal	1	0.992981	-3.79046	0.00676678	1.64652	0.992981	NA	NA	NA	0	NA	NA	NA	1	20591058	20736610	20591057	20736609	0	20591057	145552
ZOLEDRONATE $1TS	non_withdrawal	1	0.992981	-3.79046	0.00676678	1.64652	0.992981	NA	NA	NA	0	NA	NA	NA	1	20591058	20736610	20591057	20736609	0	20591057	145552
ZOLEDRONATE VS TREATMENT	non_withdrawal	1	0.992981	-3.79046	0.00676678	1.64652	0.992981	NA	NA	NA	0	NA	NA	NA	1	20591058	20736610	20591057	20736609	0	20591057	145552
ZOLENDRATE	non_withdrawal	1	0.992981	-3.79046	0.00676678	1.64652	0.992981	NA	NA	NA	0	NA	NA	NA	1	20591058	20736610	20591057	20736609	0	20591057	145552
ZOLENDRONATE INJECTABLE	non_withdrawal	1	0.992981	-3.79046	0.00676678	1.64652	0.992981	NA	NA	NA	0	NA	NA	NA	1	20591058	20736610	20591057	20736609	0	20591057	145552
ZOLENDRONATE VS	non_withdrawal	1	0.992981	-3.79046	0.00676678	1.64652	0.992981	NA	NA	NA	0	NA	NA	NA	1	20591058	20736610	20591057	20736609	0	20591057	145552
ZOLEPRODOLOL	non_withdrawal	1	0.992981	-3.79046	0.00676678	1.64652	0.992981	NA	NA	NA	0	NA	NA	NA	1	20591058	20736610	20591057	20736609	0	20591057	145552
ZOLINDRONIC ACID	non_withdrawal	1	0.992981	-3.79046	0.00676678	1.64652	0.992981	NA	NA	NA	0	NA	NA	NA	1	20591058	20736610	20591057	20736609	0	20591057	145552
ZOLIPDEM	non_withdrawal	1	0.992981	-3.79046	0.00676678	1.64652	0.992981	NA	NA	NA	0	NA	NA	NA	1	20591058	20736610	20591057	20736609	0	20591057	145552
ZOLIPEM	non_withdrawal	1	0.992981	-3.79046	0.00676678	1.64652	0.992981	NA	NA	NA	0	NA	NA	NA	1	20591058	20736610	20591057	20736609	0	20591057	145552
ZOLMITRAPTAN	non_withdrawal	1	0.992981	-3.79046	0.00676678	1.64652	0.992981	NA	NA	NA	0	NA	NA	NA	1	20591058	20736610	20591057	20736609	0	20591057	145552
ZOLNOR	non_withdrawal	1	0.992981	-3.79046	0.00676678	1.64652	0.992981	NA	NA	NA	0	NA	NA	NA	1	20591058	20736610	20591057	20736609	0	20591057	145552
ZOLNOR OMESARTAN	non_withdrawal	1	0.992981	-3.79046	0.00676678	1.64652	0.992981	NA	NA	NA	0	NA	NA	NA	1	20591058	20736610	20591057	20736609	0	20591057	145552
ZOLODRONIC ACID NORVARTIS	non_withdrawal	1	0.992981	-3.79046	0.00676678	1.64652	0.992981	NA	NA	NA	0	NA	NA	NA	1	20591058	20736610	20591057	20736609	0	20591057	145552
ZOLOTRIN	non_withdrawal	1	0.992981	-3.79046	0.00676678	1.64652	0.992981	NA	NA	NA	0	NA	NA	NA	1	20591058	20736610	20591057	20736609	0	20591057	145552
ZOLPEDEM	non_withdrawal	1	0.992981	-3.79046	0.00676678	1.64652	0.992981	NA	NA	NA	0	NA	NA	NA	1	20591058	20736610	20591057	20736609	0	20591057	145552
ZOLPEDIM PRASCO	non_withdrawal	1	0.992981	-3.79046	0.00676678	1.64652	0.992981	NA	NA	NA	0	NA	NA	NA	1	20591058	20736610	20591057	20736609	0	20591057	145552
ZOLPIDEM_METHADONE	non_withdrawal	1	0.992981	-3.79046	0.00676678	1.64652	0.992981	NA	NA	NA	0	NA	NA	NA	1	20591058	20736610	20591057	20736609	0	20591057	145552
ZOLPIDIEM	non_withdrawal	1	0.992981	-3.79046	0.00676678	1.64652	0.992981	NA	NA	NA	0	NA	NA	NA	1	20591058	20736610	20591057	20736609	0	20591057	145552
ZOLPIEM	non_withdrawal	1	0.992981	-3.79046	0.00676678	1.64652	0.992981	NA	NA	NA	0	NA	NA	NA	1	20591058	20736610	20591057	20736609	0	20591057	145552
ZOLTUM_(NOT )	non_withdrawal	1	0.992981	-3.79046	0.00676678	1.64652	0.992981	NA	NA	NA	0	NA	NA	NA	1	20591058	20736610	20591057	20736609	0	20591057	145552
ZOMACTON NOT )	non_withdrawal	1	0.992981	-3.79046	0.00676678	1.64652	0.992981	NA	NA	NA	0	NA	NA	NA	1	20591058	20736610	20591057	20736609	0	20591057	145552
ZOMEDA	non_withdrawal	1	0.992981	-3.79046	0.00676678	1.64652	0.992981	NA	NA	NA	0	NA	NA	NA	1	20591058	20736610	20591057	20736609	0	20591057	145552
ZONDAR	non_withdrawal	1	0.992981	-3.79046	0.00676678	1.64652	0.992981	NA	NA	NA	0	NA	NA	NA	1	20591058	20736610	20591057	20736609	0	20591057	145552
ZONE BAR	non_withdrawal	1	0.992981	-3.79046	0.00676678	1.64652	0.992981	NA	NA	NA	0	NA	NA	NA	1	20591058	20736610	20591057	20736609	0	20591057	145552
ZONERGAN	non_withdrawal	1	0.992981	-3.79046	0.00676678	1.64652	0.992981	NA	NA	NA	0	NA	NA	NA	1	20591058	20736610	20591057	20736609	0	20591057	145552
ZONESAIMED	non_withdrawal	1	0.992981	-3.79046	0.00676678	1.64652	0.992981	NA	NA	NA	0	NA	NA	NA	1	20591058	20736610	20591057	20736609	0	20591057	145552
ZONIGRAM	non_withdrawal	1	0.992981	-3.79046	0.00676678	1.64652	0.992981	NA	NA	NA	0	NA	NA	NA	1	20591058	20736610	20591057	20736609	0	20591057	145552
ZONISAMID	non_withdrawal	1	0.992981	-3.79046	0.00676678	1.64652	0.992981	NA	NA	NA	0	NA	NA	NA	1	20591058	20736610	20591057	20736609	0	20591057	145552
ZONISIMIDE APOTEX USA	non_withdrawal	1	0.992981	-3.79046	0.00676678	1.64652	0.992981	NA	NA	NA	0	NA	NA	NA	1	20591058	20736610	20591057	20736609	0	20591057	145552
ZOOM BLEACHING DISCUS DENTAL	non_withdrawal	1	0.992981	-3.79046	0.00676678	1.64652	0.992981	NA	NA	NA	0	NA	NA	NA	1	20591058	20736610	20591057	20736609	0	20591057	145552
ZOOM NITEWHITE	non_withdrawal	1	0.992981	-3.79046	0.00676678	1.64652	0.992981	NA	NA	NA	0	NA	NA	NA	1	20591058	20736610	20591057	20736609	0	20591057	145552
ZOOM WHITENING OFFICE TO % H205 DISCUS DENTAL	non_withdrawal	1	0.992981	-3.79046	0.00676678	1.64652	0.992981	NA	NA	NA	0	NA	NA	NA	1	20591058	20736610	20591057	20736609	0	20591057	145552
ZOPENEX	non_withdrawal	1	0.992981	-3.79046	0.00676678	1.64652	0.992981	NA	NA	NA	0	NA	NA	NA	1	20591058	20736610	20591057	20736609	0	20591057	145552
ZOPHREN INJECTABLE	non_withdrawal	1	0.992981	-3.79046	0.00676678	1.64652	0.992981	NA	NA	NA	0	NA	NA	NA	1	20591058	20736610	20591057	20736609	0	20591057	145552
ZOPHREN ONDANSETRON )	non_withdrawal	1	0.992981	-3.79046	0.00676678	1.64652	0.992981	NA	NA	NA	0	NA	NA	NA	1	20591058	20736610	20591057	20736609	0	20591057	145552
ZOPICLONA	non_withdrawal	1	0.992981	-3.79046	0.00676678	1.64652	0.992981	NA	NA	NA	0	NA	NA	NA	1	20591058	20736610	20591057	20736609	0	20591057	145552
ZOPICTONE	non_withdrawal	1	0.992981	-3.79046	0.00676678	1.64652	0.992981	NA	NA	NA	0	NA	NA	NA	1	20591058	20736610	20591057	20736609	0	20591057	145552
ZOPIMED	non_withdrawal	1	0.992981	-3.79046	0.00676678	1.64652	0.992981	NA	NA	NA	0	NA	NA	NA	1	20591058	20736610	20591057	20736609	0	20591057	145552
ZOPLICON	non_withdrawal	1	0.992981	-3.79046	0.00676678	1.64652	0.992981	NA	NA	NA	0	NA	NA	NA	1	20591058	20736610	20591057	20736609	0	20591057	145552
ZOPONEX	non_withdrawal	1	0.992981	-3.79046	0.00676678	1.64652	0.992981	NA	NA	NA	0	NA	NA	NA	1	20591058	20736610	20591057	20736609	0	20591057	145552
ZOPROTEC	non_withdrawal	1	0.992981	-3.79046	0.00676678	1.64652	0.992981	NA	NA	NA	0	NA	NA	NA	1	20591058	20736610	20591057	20736609	0	20591057	145552
ZORBTIVE SOMATROPIN ]	non_withdrawal	1	0.992981	-3.79046	0.00676678	1.64652	0.992981	NA	NA	NA	0	NA	NA	NA	1	20591058	20736610	20591057	20736609	0	20591057	145552
ZORCAINE	non_withdrawal	1	0.992981	-3.79046	0.00676678	1.64652	0.992981	NA	NA	NA	0	NA	NA	NA	1	20591058	20736610	20591057	20736609	0	20591057	145552
ZORCOR MERCK_CO	non_withdrawal	1	0.992981	-3.79046	0.00676678	1.64652	0.992981	NA	NA	NA	0	NA	NA	NA	1	20591058	20736610	20591057	20736609	0	20591057	145552
ZOREM	non_withdrawal	1	0.992981	-3.79046	0.00676678	1.64652	0.992981	NA	NA	NA	0	NA	NA	NA	1	20591058	20736610	20591057	20736609	0	20591057	145552
ZORUBICIN	non_withdrawal	1	0.992981	-3.79046	0.00676678	1.64652	0.992981	NA	NA	NA	0	NA	NA	NA	1	20591058	20736610	20591057	20736609	0	20591057	145552
ZORVOLEX	non_withdrawal	1	0.992981	-3.79046	0.00676678	1.64652	0.992981	NA	NA	NA	0	NA	NA	NA	1	20591058	20736610	20591057	20736609	0	20591057	145552
ZOSTAVAX MERCK SHAR	non_withdrawal	1	0.992981	-3.79046	0.00676678	1.64652	0.992981	NA	NA	NA	0	NA	NA	NA	1	20591058	20736610	20591057	20736609	0	20591057	145552
ZOSTAVEX	non_withdrawal	1	0.992981	-3.79046	0.00676678	1.64652	0.992981	NA	NA	NA	0	NA	NA	NA	1	20591058	20736610	20591057	20736609	0	20591057	145552
ZOSTER IMMUNOGLOBULIN	non_withdrawal	1	0.992981	-3.79046	0.00676678	1.64652	0.992981	NA	NA	NA	0	NA	NA	NA	1	20591058	20736610	20591057	20736609	0	20591057	145552
ZOSTER VACCINE	non_withdrawal	1	0.992981	-3.79046	0.00676678	1.64652	0.992981	NA	NA	NA	0	NA	NA	NA	1	20591058	20736610	20591057	20736609	0	20591057	145552
ZOSTRIX ANALGESIC	non_withdrawal	1	0.992981	-3.79046	0.00676678	1.64652	0.992981	NA	NA	NA	0	NA	NA	NA	1	20591058	20736610	20591057	20736609	0	20591057	145552
ZOSTRIX HP CAPSAICEN . CARE PRODUCTS, HI-TECH	non_withdrawal	1	0.992981	-3.79046	0.00676678	1.64652	0.992981	NA	NA	NA	0	NA	NA	NA	1	20591058	20736610	20591057	20736609	0	20591057	145552
ZOSTRIX HP CAPSAICIN	non_withdrawal	1	0.992981	-3.79046	0.00676678	1.64652	0.992981	NA	NA	NA	0	NA	NA	NA	1	20591058	20736610	20591057	20736609	0	20591057	145552
ZOTRAN	non_withdrawal	1	0.992981	-3.79046	0.00676678	1.64652	0.992981	NA	NA	NA	0	NA	NA	NA	1	20591058	20736610	20591057	20736609	0	20591057	145552
ZOV	non_withdrawal	1	0.992981	-3.79046	0.00676678	1.64652	0.992981	NA	NA	NA	0	NA	NA	NA	1	20591058	20736610	20591057	20736609	0	20591057	145552
ZOVIA 35E-28	non_withdrawal	1	0.992981	-3.79046	0.00676678	1.64652	0.992981	NA	NA	NA	0	NA	NA	NA	1	20591058	20736610	20591057	20736609	0	20591057	145552
ZOVICREM LABIAL	non_withdrawal	1	0.992981	-3.79046	0.00676678	1.64652	0.992981	NA	NA	NA	0	NA	NA	NA	1	20591058	20736610	20591057	20736609	0	20591057	145552
ZOVIR	non_withdrawal	1	0.992981	-3.79046	0.00676678	1.64652	0.992981	NA	NA	NA	0	NA	NA	NA	1	20591058	20736610	20591057	20736609	0	20591057	145552
ZOVIRAX ACICLOVIR)	non_withdrawal	1	0.992981	-3.79046	0.00676678	1.64652	0.992981	NA	NA	NA	0	NA	NA	NA	1	20591058	20736610	20591057	20736609	0	20591057	145552
ZOVOSTOTUG	non_withdrawal	1	0.992981	-3.79046	0.00676678	1.64652	0.992981	NA	NA	NA	0	NA	NA	NA	1	20591058	20736610	20591057	20736609	0	20591057	145552
ZOXON	non_withdrawal	1	0.992981	-3.79046	0.00676678	1.64652	0.992981	NA	NA	NA	0	NA	NA	NA	1	20591058	20736610	20591057	20736609	0	20591057	145552
ZOZTAVAX VACCINE VIAL	non_withdrawal	1	0.992981	-3.79046	0.00676678	1.64652	0.992981	NA	NA	NA	0	NA	NA	NA	1	20591058	20736610	20591057	20736609	0	20591057	145552
ZPAK -AZITHROMYCIN-_BLISTER CARD	non_withdrawal	1	0.992981	-3.79046	0.00676678	1.64652	0.992981	NA	NA	NA	0	NA	NA	NA	1	20591058	20736610	20591057	20736609	0	20591057	145552
ZPAK NDC	non_withdrawal	1	0.992981	-3.79046	0.00676678	1.64652	0.992981	NA	NA	NA	0	NA	NA	NA	1	20591058	20736610	20591057	20736609	0	20591057	145552
ZPAK US	non_withdrawal	1	0.992981	-3.79046	0.00676678	1.64652	0.992981	NA	NA	NA	0	NA	NA	NA	1	20591058	20736610	20591057	20736609	0	20591057	145552
ZPAK ZITHROMYCIN	non_withdrawal	1	0.992981	-3.79046	0.00676678	1.64652	0.992981	NA	NA	NA	0	NA	NA	NA	1	20591058	20736610	20591057	20736609	0	20591057	145552
ZUCLOPENTHIXOL ZUCLOPENTHIXOL DECANOATE)	non_withdrawal	1	0.992981	-3.79046	0.00676678	1.64652	0.992981	NA	NA	NA	0	NA	NA	NA	1	20591058	20736610	20591057	20736609	0	20591057	145552
ZUCLOPENTIXOL	non_withdrawal	1	0.992981	-3.79046	0.00676678	1.64652	0.992981	NA	NA	NA	0	NA	NA	NA	1	20591058	20736610	20591057	20736609	0	20591057	145552
ZUMERON	non_withdrawal	1	0.992981	-3.79046	0.00676678	1.64652	0.992981	NA	NA	NA	0	NA	NA	NA	1	20591058	20736610	20591057	20736609	0	20591057	145552
ZUVAMOR	non_withdrawal	1	0.992981	-3.79046	0.00676678	1.64652	0.992981	NA	NA	NA	0	NA	NA	NA	1	20591058	20736610	20591057	20736609	0	20591057	145552
ZVYOX	non_withdrawal	1	0.992981	-3.79046	0.00676678	1.64652	0.992981	NA	NA	NA	0	NA	NA	NA	1	20591058	20736610	20591057	20736609	0	20591057	145552
ZXYPEXA	non_withdrawal	1	0.992981	-3.79046	0.00676678	1.64652	0.992981	NA	NA	NA	0	NA	NA	NA	1	20591058	20736610	20591057	20736609	0	20591057	145552
ZYCAM DIZT^ ZYCAM LLC	non_withdrawal	1	0.992981	-3.79046	0.00676678	1.64652	0.992981	NA	NA	NA	0	NA	NA	NA	1	20591058	20736610	20591057	20736609	0	20591057	145552
ZYCAM NASAL SPAY MATRIX	non_withdrawal	1	0.992981	-3.79046	0.00676678	1.64652	0.992981	NA	NA	NA	0	NA	NA	NA	1	20591058	20736610	20591057	20736609	0	20591057	145552
ZYCAM NASAL ZINCOM GLUCONICUM X ZYCAM	non_withdrawal	1	0.992981	-3.79046	0.00676678	1.64652	0.992981	NA	NA	NA	0	NA	NA	NA	1	20591058	20736610	20591057	20736609	0	20591057	145552
ZYCAM NASEL SPRAY	non_withdrawal	1	0.992981	-3.79046	0.00676678	1.64652	0.992981	NA	NA	NA	0	NA	NA	NA	1	20591058	20736610	20591057	20736609	0	20591057	145552
ZYCAM NOSE	non_withdrawal	1	0.992981	-3.79046	0.00676678	1.64652	0.992981	NA	NA	NA	0	NA	NA	NA	1	20591058	20736610	20591057	20736609	0	20591057	145552
ZYCAM PLACE ON TONGUE	non_withdrawal	1	0.992981	-3.79046	0.00676678	1.64652	0.992981	NA	NA	NA	0	NA	NA	NA	1	20591058	20736610	20591057	20736609	0	20591057	145552
ZYCAM SPRAY	non_withdrawal	1	0.992981	-3.79046	0.00676678	1.64652	0.992981	NA	NA	NA	0	NA	NA	NA	1	20591058	20736610	20591057	20736609	0	20591057	145552
ZYCAM STANDARD OVER THE COUNTER	non_withdrawal	1	0.992981	-3.79046	0.00676678	1.64652	0.992981	NA	NA	NA	0	NA	NA	NA	1	20591058	20736610	20591057	20736609	0	20591057	145552
ZYCLARA CRE7 MEDISES	non_withdrawal	1	0.992981	-3.79046	0.00676678	1.64652	0.992981	NA	NA	NA	0	NA	NA	NA	1	20591058	20736610	20591057	20736609	0	20591057	145552
ZYCLARA MEDICIS	non_withdrawal	1	0.992981	-3.79046	0.00676678	1.64652	0.992981	NA	NA	NA	0	NA	NA	NA	1	20591058	20736610	20591057	20736609	0	20591057	145552
ZYDOVUDINE	non_withdrawal	1	0.992981	-3.79046	0.00676678	1.64652	0.992981	NA	NA	NA	0	NA	NA	NA	1	20591058	20736610	20591057	20736609	0	20591057	145552
ZYKLOLAT EYE	non_withdrawal	1	0.992981	-3.79046	0.00676678	1.64652	0.992981	NA	NA	NA	0	NA	NA	NA	1	20591058	20736610	20591057	20736609	0	20591057	145552
ZYLLT	non_withdrawal	1	0.992981	-3.79046	0.00676678	1.64652	0.992981	NA	NA	NA	0	NA	NA	NA	1	20591058	20736610	20591057	20736609	0	20591057	145552
ZYMARR]	non_withdrawal	1	0.992981	-3.79046	0.00676678	1.64652	0.992981	NA	NA	NA	0	NA	NA	NA	1	20591058	20736610	20591057	20736609	0	20591057	145552
ZYMAXID TM	non_withdrawal	1	0.992981	-3.79046	0.00676678	1.64652	0.992981	NA	NA	NA	0	NA	NA	NA	1	20591058	20736610	20591057	20736609	0	20591057	145552
ZYMELIN	non_withdrawal	1	0.992981	-3.79046	0.00676678	1.64652	0.992981	NA	NA	NA	0	NA	NA	NA	1	20591058	20736610	20591057	20736609	0	20591057	145552
ZYMER	non_withdrawal	1	0.992981	-3.79046	0.00676678	1.64652	0.992981	NA	NA	NA	0	NA	NA	NA	1	20591058	20736610	20591057	20736609	0	20591057	145552
ZYPINE	non_withdrawal	1	0.992981	-3.79046	0.00676678	1.64652	0.992981	NA	NA	NA	0	NA	NA	NA	1	20591058	20736610	20591057	20736609	0	20591057	145552
ZYPRALEX PROMAZINE BAD CONCENTRATION, CONSCIOUSNESS	non_withdrawal	1	0.992981	-3.79046	0.00676678	1.64652	0.992981	NA	NA	NA	0	NA	NA	NA	1	20591058	20736610	20591057	20736609	0	20591057	145552
ZYPREAXAORAL	non_withdrawal	1	0.992981	-3.79046	0.00676678	1.64652	0.992981	NA	NA	NA	0	NA	NA	NA	1	20591058	20736610	20591057	20736609	0	20591057	145552
ZYPREXAORA	non_withdrawal	1	0.992981	-3.79046	0.00676678	1.64652	0.992981	NA	NA	NA	0	NA	NA	NA	1	20591058	20736610	20591057	20736609	0	20591057	145552
ZYPREXAORAL	non_withdrawal	1	0.992981	-3.79046	0.00676678	1.64652	0.992981	NA	NA	NA	0	NA	NA	NA	1	20591058	20736610	20591057	20736609	0	20591057	145552
ZYPREXAORAL (OLANZAPINE	non_withdrawal	1	0.992981	-3.79046	0.00676678	1.64652	0.992981	NA	NA	NA	0	NA	NA	NA	1	20591058	20736610	20591057	20736609	0	20591057	145552
ZYPREXARAPID OLANZAPINE	non_withdrawal	1	0.992981	-3.79046	0.00676678	1.64652	0.992981	NA	NA	NA	0	NA	NA	NA	1	20591058	20736610	20591057	20736609	0	20591057	145552
ZYPREXARAPID-	non_withdrawal	1	0.992981	-3.79046	0.00676678	1.64652	0.992981	NA	NA	NA	0	NA	NA	NA	1	20591058	20736610	20591057	20736609	0	20591057	145552
ZYPREXAWN	non_withdrawal	1	0.992981	-3.79046	0.00676678	1.64652	0.992981	NA	NA	NA	0	NA	NA	NA	1	20591058	20736610	20591057	20736609	0	20591057	145552
ZYPREXIN	non_withdrawal	1	0.992981	-3.79046	0.00676678	1.64652	0.992981	NA	NA	NA	0	NA	NA	NA	1	20591058	20736610	20591057	20736609	0	20591057	145552
ZYRETEC	non_withdrawal	1	0.992981	-3.79046	0.00676678	1.64652	0.992981	NA	NA	NA	0	NA	NA	NA	1	20591058	20736610	20591057	20736609	0	20591057	145552
ZYREXAORAL	non_withdrawal	1	0.992981	-3.79046	0.00676678	1.64652	0.992981	NA	NA	NA	0	NA	NA	NA	1	20591058	20736610	20591057	20736609	0	20591057	145552
ZYRTECD US PHARM	non_withdrawal	1	0.992981	-3.79046	0.00676678	1.64652	0.992981	NA	NA	NA	0	NA	NA	NA	1	20591058	20736610	20591057	20736609	0	20591057	145552
ZYTIGA , JANSSEN BIOTECH	non_withdrawal	1	0.992981	-3.79046	0.00676678	1.64652	0.992981	NA	NA	NA	0	NA	NA	NA	1	20591058	20736610	20591057	20736609	0	20591057	145552
ZYTIGA JANSSEN SCIENTIFIC AFFAIRS	non_withdrawal	1	0.992981	-3.79046	0.00676678	1.64652	0.992981	NA	NA	NA	0	NA	NA	NA	1	20591058	20736610	20591057	20736609	0	20591057	145552
ZYTIGA TAKE DAILY	non_withdrawal	1	0.992981	-3.79046	0.00676678	1.64652	0.992981	NA	NA	NA	0	NA	NA	NA	1	20591058	20736610	20591057	20736609	0	20591057	145552
ZYTIGA TAKE DAILY JANSSEN	non_withdrawal	1	0.992981	-3.79046	0.00676678	1.64652	0.992981	NA	NA	NA	0	NA	NA	NA	1	20591058	20736610	20591057	20736609	0	20591057	145552
ZYTRIM	non_withdrawal	1	0.992981	-3.79046	0.00676678	1.64652	0.992981	NA	NA	NA	0	NA	NA	NA	1	20591058	20736610	20591057	20736609	0	20591057	145552
ZYVESTA	non_withdrawal	1	0.992981	-3.79046	0.00676678	1.64652	0.992981	NA	NA	NA	0	NA	NA	NA	1	20591058	20736610	20591057	20736609	0	20591057	145552
ZYVOXID NOT )	non_withdrawal	1	0.992981	-3.79046	0.00676678	1.64652	0.992981	NA	NA	NA	0	NA	NA	NA	1	20591058	20736610	20591057	20736609	0	20591057	145552
ZYVOXID STERILE,	non_withdrawal	1	0.992981	-3.79046	0.00676678	1.64652	0.992981	NA	NA	NA	0	NA	NA	NA	1	20591058	20736610	20591057	20736609	0	20591057	145552
ZYVOXIDSOLUTION STERILE	non_withdrawal	1	0.992981	-3.79046	0.00676678	1.64652	0.992981	NA	NA	NA	0	NA	NA	NA	1	20591058	20736610	20591057	20736609	0	20591057	145552
ZYXEM	non_withdrawal	1	0.992981	-3.79046	0.00676678	1.64652	0.992981	NA	NA	NA	0	NA	NA	NA	1	20591058	20736610	20591057	20736609	0	20591057	145552
ZZDABIGATRAN	non_withdrawal	1	0.992981	-3.79046	0.00676678	1.64652	0.992981	NA	NA	NA	0	NA	NA	NA	1	20591058	20736610	20591057	20736609	0	20591057	145552
ZZZQUIL NIHTTIME SLEEPAID	non_withdrawal	1	0.992981	-3.79046	0.00676678	1.64652	0.992981	NA	NA	NA	0	NA	NA	NA	1	20591058	20736610	20591057	20736609	0	20591057	145552
ZZZQUILL	non_withdrawal	1	0.992981	-3.79046	0.00676678	1.64652	0.992981	NA	NA	NA	0	NA	NA	NA	1	20591058	20736610	20591057	20736609	0	20591057	145552
ZZZQULL NIGHTTIME SLEEPAID	non_withdrawal	1	0.992981	-3.79046	0.00676678	1.64652	0.992981	NA	NA	NA	0	NA	NA	NA	1	20591058	20736610	20591057	20736609	0	20591057	145552
^	non_withdrawal	1	0.992981	-3.79046	0.00676678	1.64652	0.992981	NA	NA	NA	0	NA	NA	NA	1	20591058	20736610	20591057	20736609	0	20591057	145552
_ CHLORIDE 20MEQ	non_withdrawal	1	0.992981	-3.79046	0.00676678	1.64652	0.992981	NA	NA	NA	0	NA	NA	NA	1	20591058	20736610	20591057	20736609	0	20591057	145552
_0264?7805?10	non_withdrawal	1	0.992981	-3.79046	0.00676678	1.64652	0.992981	NA	NA	NA	0	NA	NA	NA	1	20591058	20736610	20591057	20736609	0	20591057	145552
_BAXTER	non_withdrawal	1	0.992981	-3.79046	0.00676678	1.64652	0.992981	NA	NA	NA	0	NA	NA	NA	1	20591058	20736610	20591057	20736609	0	20591057	145552
_CALENDULA	non_withdrawal	1	0.992981	-3.79046	0.00676678	1.64652	0.992981	NA	NA	NA	0	NA	NA	NA	1	20591058	20736610	20591057	20736609	0	20591057	145552
_COLD	non_withdrawal	1	0.992981	-3.79046	0.00676678	1.64652	0.992981	NA	NA	NA	0	NA	NA	NA	1	20591058	20736610	20591057	20736609	0	20591057	145552
_D ZINC	non_withdrawal	1	0.992981	-3.79046	0.00676678	1.64652	0.992981	NA	NA	NA	0	NA	NA	NA	1	20591058	20736610	20591057	20736609	0	20591057	145552
_D ZINC OZ - DIAPER RASH GOLD STANDARD PRO	non_withdrawal	1	0.992981	-3.79046	0.00676678	1.64652	0.992981	NA	NA	NA	0	NA	NA	NA	1	20591058	20736610	20591057	20736609	0	20591057	145552
_DEXTROSE W_V) IP	non_withdrawal	1	0.992981	-3.79046	0.00676678	1.64652	0.992981	NA	NA	NA	0	NA	NA	NA	1	20591058	20736610	20591057	20736609	0	20591057	145552
_ETHANOL	non_withdrawal	1	0.992981	-3.79046	0.00676678	1.64652	0.992981	NA	NA	NA	0	NA	NA	NA	1	20591058	20736610	20591057	20736609	0	20591057	145552
_FEVER RELIEF SIMILASAN	non_withdrawal	1	0.992981	-3.79046	0.00676678	1.64652	0.992981	NA	NA	NA	0	NA	NA	NA	1	20591058	20736610	20591057	20736609	0	20591057	145552
_MAGNESIUM	non_withdrawal	1	0.992981	-3.79046	0.00676678	1.64652	0.992981	NA	NA	NA	0	NA	NA	NA	1	20591058	20736610	20591057	20736609	0	20591057	145552
_MAGNESIUM ASPARTATE	non_withdrawal	1	0.992981	-3.79046	0.00676678	1.64652	0.992981	NA	NA	NA	0	NA	NA	NA	1	20591058	20736610	20591057	20736609	0	20591057	145552
_MSM SCHIFF	non_withdrawal	1	0.992981	-3.79046	0.00676678	1.64652	0.992981	NA	NA	NA	0	NA	NA	NA	1	20591058	20736610	20591057	20736609	0	20591057	145552
_NEPHEW ALCOHOL SWABS TRIAD GROUP	non_withdrawal	1	0.992981	-3.79046	0.00676678	1.64652	0.992981	NA	NA	NA	0	NA	NA	NA	1	20591058	20736610	20591057	20736609	0	20591057	145552
_NEPHEW SKIN PREP PAD	non_withdrawal	1	0.992981	-3.79046	0.00676678	1.64652	0.992981	NA	NA	NA	0	NA	NA	NA	1	20591058	20736610	20591057	20736609	0	20591057	145552
_SODIUM	non_withdrawal	1	0.992981	-3.79046	0.00676678	1.64652	0.992981	NA	NA	NA	0	NA	NA	NA	1	20591058	20736610	20591057	20736609	0	20591057	145552
_SUCROSE	non_withdrawal	1	0.992981	-3.79046	0.00676678	1.64652	0.992981	NA	NA	NA	0	NA	NA	NA	1	20591058	20736610	20591057	20736609	0	20591057	145552
DOCONEXENTICOSAPENT_PHOSPHATIDYL SERINE	non_withdrawal	425	423.01	-0.133698	0.00676354	0.140619	423.01	1.00009	1.0047	1.00934	141.467	0.422211	3.00424	21.3767	426	20591058	20736610	20590633	20736184	1	20590633	145551
FAMOTIDINE_IBUPROFEN	non_withdrawal	848	844.034	-0.091997	0.00675953	0.102204	844.034	1.00142	1.0047	1.00799	282.93	0.748365	2.99721	12.0039	850	20591058	20736610	20590210	20735760	2	20590210	145550
CELECOXIB	non_withdrawal	41066	40874.1	-0.00722933	0.00675832	0.0206776	40873.7	1.00423	1.0047	1.00518	13704.2	2.45511	2.99659	3.65751	41163	20591058	20736610	20549992	20695447	97	20549992	145455
TASIMELTEON	non_withdrawal	7193	7159.39	-0.0267794	0.00675598	0.0399009	7159.38	1.00357	1.0047	1.00582	2404.41	1.85866	2.99159	4.81509	7210	20591058	20736610	20583865	20729400	17	20583865	145535
TRIHEPTANOIN	non_withdrawal	422	420.031	-0.134232	0.00673944	0.141059	420.031	1.00004	1.00469	1.00936	141.467	0.419223	2.98303	21.2261	423	20591058	20736610	20590636	20736187	1	20590636	145551
BISOPROLOL	non_withdrawal	9644	9599.15	-0.0222139	0.00672516	0.035373	9599.13	1.0037	1.00467	1.00565	3252.77	1.9692	2.96486	4.46393	9667	20591058	20736610	20581414	20726943	23	20581414	145529
BIPERIDEN	non_withdrawal	835	831.125	-0.0928286	0.00670665	0.102879	831.125	1.00134	1.00466	1.008	282.93	0.736873	2.95126	11.8201	837	20591058	20736610	20590223	20735773	2	20590223	145550
RISANKIZUMAB	non_withdrawal	417	415.066	-0.135136	0.00669849	0.1418	415.066	0.999954	1.00466	1.00939	141.467	0.414245	2.94769	20.9752	418	20591058	20736610	20590641	20736192	1	20590641	145551
TRIMEPRAZINE	non_withdrawal	1245	1239.24	-0.0745783	0.00668722	0.0856969	1239.24	1.00192	1.00465	1.00739	424.389	0.944858	2.93363	9.10842	1248	20591058	20736610	20589813	20735362	3	20589813	145549
RIFAMPIN	non_withdrawal	5388	5363.09	-0.0320979	0.00668478	0.0449461	5363.08	1.00333	1.00465	1.00596	1838.78	1.70029	2.93021	5.04981	5401	20591058	20736610	20585670	20731209	13	20585670	145539
FOSFOMYCIN	non_withdrawal	415	413.08	-0.135502	0.00668184	0.142101	413.08	0.99992	1.00465	1.0094	141.467	0.412253	2.93355	20.8748	416	20591058	20736610	20590643	20736194	1	20590643	145551
HYDROCHLOROTHIAZIDE_RAMIPRIL	non_withdrawal	413	411.094	-0.135871	0.00666503	0.142403	411.094	0.999885	1.00464	1.00941	141.467	0.410262	2.91941	20.7745	414	20591058	20736610	20590645	20736196	1	20590645	145551
BUDESONIDE	non_withdrawal	13591	13528.4	-0.017695	0.00666313	0.0308145	13528.3	1.0038	1.00463	1.00546	4666.45	2.06963	2.9125	4.09861	13624	20591058	20736610	20577467	20722986	33	20577467	145519
FEXOFENADINE	non_withdrawal	22989	22883.2	-0.0120585	0.0066519	0.0252401	22883.1	1.00399	1.00463	1.00527	7916.45	2.234	2.90395	3.77482	23045	20591058	20736610	20568069	20713565	56	20568069	145496
OXYMETAZOLINE	non_withdrawal	4060	4041.43	-0.0381108	0.00661222	0.0506434	4041.43	1.00306	1.0046	1.00613	1414.51	1.54315	2.87026	5.3387	4070	20591058	20736610	20586998	20732540	10	20586998	145542
SULFACETAMIDE	non_withdrawal	406	404.143	-0.137184	0.00660488	0.143479	404.143	0.999762	1.00459	1.00945	141.467	0.403291	2.86993	20.4232	407	20591058	20736610	20590652	20736203	1	20590652	145551
TOLTERODINE	non_withdrawal	6053	6025.41	-0.0299856	0.00659082	0.0427031	6025.4	1.00332	1.00458	1.00584	2121.63	1.71885	2.853	4.73549	6068	20591058	20736610	20585005	20730542	15	20585005	145537
XIPAMIDE	non_withdrawal	404	402.157	-0.137565	0.00658732	0.143791	402.157	0.999726	1.00458	1.00946	141.467	0.4013	2.85579	20.3228	405	20591058	20736610	20590654	20736205	1	20590654	145551
DOXAZOSIN	non_withdrawal	4397	4377.06	-0.0364054	0.00655666	0.0488799	4377.06	1.00307	1.00456	1.00604	1555.94	1.56382	2.82594	5.1067	4408	20591058	20736610	20586661	20732202	11	20586661	145541
PROPYLENE_GLYCOL	non_withdrawal	4393	4373.09	-0.0364284	0.00655339	0.0488957	4373.08	1.00307	1.00455	1.00604	1555.94	1.56239	2.82337	5.10206	4404	20591058	20736610	20586665	20732206	11	20586665	145541
FAMPRIDINE	non_withdrawal	400	398.185	-0.138337	0.00655166	0.144422	398.185	0.999653	1.00456	1.00949	141.467	0.397317	2.82752	20.1221	401	20591058	20736610	20590658	20736209	1	20590658	145551
AZD1222 (ChAdOx1 nCoV-19)	non_withdrawal	1995	1985.96	-0.0574615	0.0065492	0.069152	1985.96	1.00235	1.00455	1.00676	707.299	1.1727	2.82059	6.78409	2000	20591058	20736610	20589063	20734610	5	20589063	145547
FEXOFENADINE_PSEUDOEPHEDRINE	non_withdrawal	8367	8329.12	-0.0245353	0.00654528	0.0372902	8329.11	1.00347	1.00455	1.00563	2970.06	1.83574	2.81711	4.32312	8388	20591058	20736610	20582691	20728222	21	20582691	145531
DEUTETRABENAZINE	non_withdrawal	3586	3569.77	-0.0410658	0.00654491	0.0533723	3569.76	1.0029	1.00455	1.0062	1273.08	1.46439	2.8168	5.41819	3595	20591058	20736610	20587472	20733015	9	20587472	145543
THIOCOLCHICOSIDE	non_withdrawal	399	397.192	-0.138532	0.00654263	0.144582	397.192	0.999635	1.00455	1.00949	141.467	0.396321	2.82045	20.0719	400	20591058	20736610	20590659	20736210	1	20590659	145551
ZOLMITRIPTAN	non_withdrawal	2381	2370.25	-0.0520086	0.00652978	0.0638884	2370.24	1.00252	1.00454	1.00656	848.749	1.25902	2.8053	6.25067	2387	20591058	20736610	20588677	20734223	6	20588677	145546
ETHINYLESTRADIOL_LEVONORGESTREL	non_withdrawal	5131	5107.89	-0.0332378	0.00651085	0.045712	5107.89	1.00314	1.00452	1.00591	1838.8	1.61911	2.79041	4.80903	5144	20591058	20736610	20585927	20731466	13	20585927	145539
VUTRISIRAN	non_withdrawal	392	390.242	-0.139918	0.00647816	0.145713	390.241	0.999503	1.00451	1.00953	141.467	0.389351	2.77096	19.7206	393	20591058	20736610	20590666	20736217	1	20590666	145551
FUSIDIC ACID	non_withdrawal	390	388.256	-0.140321	0.00645932	0.146041	388.256	0.999464	1.00449	1.00955	141.467	0.38736	2.75683	19.6202	391	20591058	20736610	20590668	20736219	1	20590668	145551
ATAZANAVIR	non_withdrawal	5057	5034.41	-0.0335829	0.00645749	0.0459425	5034.41	1.00309	1.00449	1.00589	1838.81	1.59574	2.75015	4.73971	5070	20591058	20736610	20586001	20731540	13	20586001	145539
BENZOCAINE	non_withdrawal	387	385.277	-0.140931	0.00643069	0.146539	385.277	0.999405	1.00447	1.00957	141.467	0.384372	2.73562	19.4697	388	20591058	20736610	20590671	20736222	1	20590671	145551
LACOSAMIDE	non_withdrawal	16197	16125	-0.015879	0.00642573	0.028557	16125	1.00368	1.00447	1.00526	5938.73	2.01469	2.72735	3.6921	16239	20591058	20736610	20574861	20720371	42	20574861	145510
ESTRADIOL	non_withdrawal	34077	33926.2	-0.00895987	0.00639899	0.0216754	33925.9	1.00391	1.00445	1.005	12577.6	2.20035	2.70935	3.33609	34166	20591058	20736610	20556981	20702444	89	20556981	145463
PHENYLEPHRINE	non_withdrawal	1148	1142.92	-0.0782836	0.00639412	0.0886254	1142.92	1.00148	1.00444	1.00742	424.391	0.871138	2.70505	8.3997	1151	20591058	20736610	20589910	20735459	3	20589910	145549
CORTICOTROPIN	non_withdrawal	7570	7536.73	-0.0263298	0.0063551	0.0386689	7536.71	1.00326	1.00442	1.00558	2828.72	1.72547	2.67612	4.15054	7590	20591058	20736610	20583488	20729020	20	20583488	145532
CEPHALEXIN	non_withdrawal	5673	5648.08	-0.0314375	0.00635194	0.0436462	5648.07	1.00307	1.00441	1.00576	2121.67	1.61085	2.67384	4.4383	5688	20591058	20736610	20585385	20730922	15	20585385	145537
EMICIZUMAB	non_withdrawal	378	376.34	-0.142807	0.00634208	0.148065	376.34	0.999224	1.00441	1.00963	141.467	0.375411	2.672	19.018	379	20591058	20736610	20590680	20736231	1	20590680	145551
ACETYLCYSTEINE	non_withdrawal	1116	1111.15	-0.0796146	0.00628627	0.0896706	1111.15	1.00132	1.00437	1.00742	424.392	0.846819	2.62964	8.16589	1119	20591058	20736610	20589942	20735491	3	20589942	145549
NORDAZEPAM	non_withdrawal	742	738.778	-0.0994228	0.00627443	0.108187	738.778	1.00062	1.00436	1.00812	282.931	0.654663	2.62255	10.5058	744	20591058	20736610	20590316	20735866	2	20590316	145550
KETOROLAC	non_withdrawal	4437	4417.77	-0.0365017	0.00626485	0.0483983	4417.77	1.00282	1.00435	1.00589	1697.4	1.48335	2.614	4.60647	4449	20591058	20736610	20586621	20732161	12	20586621	145540
GADOTERIDOL	non_withdrawal	2216	2206.4	-0.0544411	0.00625975	0.0656931	2206.4	1.00218	1.00435	1.00653	848.756	1.17168	2.61088	5.81789	2222	20591058	20736610	20588842	20734388	6	20588842	145546
PRUCALOPRIDE	non_withdrawal	1103	1098.24	-0.0801723	0.00624067	0.0901075	1098.24	1.00125	1.00434	1.00743	424.392	0.836939	2.59901	8.07091	1106	20591058	20736610	20589955	20735504	3	20589955	145549
DISOPYRAMIDE	non_withdrawal	733	729.841	-0.100129	0.0062268	0.108752	729.841	1.00054	1.00433	1.00813	282.931	0.646707	2.59073	10.3786	735	20591058	20736610	20590325	20735875	2	20590325	145550
PHENYTOIN	non_withdrawal	21586	21493.1	-0.0130868	0.00622409	0.0254048	21493	1.00363	1.00433	1.00503	8341.29	2.00423	2.58785	3.34141	21645	20591058	20736610	20569472	20714965	59	20569472	145493
NICARDIPINE	non_withdrawal	1098	1093.27	-0.0803896	0.00622285	0.0902775	1093.27	1.00123	1.00432	1.00743	424.392	0.833139	2.58723	8.03438	1101	20591058	20736610	20589960	20735509	3	20589960	145549
PYRIDOXAL_PHOSPHATE	non_withdrawal	365	363.431	-0.145642	0.0062064	0.150364	363.431	0.998946	1.00432	1.00972	141.467	0.362466	2.5801	18.3657	366	20591058	20736610	20590693	20736244	1	20590693	145551
DEXTROMETHORPHAN_QUINIDINE	non_withdrawal	4712	4691.83	-0.035304	0.00618666	0.0470812	4691.83	1.0028	1.0043	1.0058	1838.84	1.48677	2.56249	4.41651	4725	20591058	20736610	20586346	20731885	13	20586346	145539
NEOMYCIN_POLYMYXIN	non_withdrawal	360	358.466	-0.146774	0.00615161	0.15128	358.466	0.998834	1.00428	1.00975	141.467	0.357487	2.54476	18.1148	361	20591058	20736610	20590698	20736249	1	20590698	145551
METOPROLOL	non_withdrawal	27863	27745.9	-0.0109129	0.00607731	0.0229667	27745.7	1.0036	1.00423	1.00486	11167	2.00061	2.49513	3.11187	27942	20591058	20736610	20563195	20708668	79	20563195	145473
BECLOMETHASONE	non_withdrawal	4574	4554.8	-0.0360496	0.0060669	0.0475693	4554.8	1.00267	1.00422	1.00577	1838.85	1.44319	2.48743	4.28723	4587	20591058	20736610	20586484	20732023	13	20586484	145539
OXYBUTYNIN	non_withdrawal	10474	10430.3	-0.0217277	0.0060355	0.0335305	10430.2	1.00317	1.00419	1.00522	4242.78	1.72511	2.46867	3.53271	10504	20591058	20736610	20580584	20726106	30	20580584	145522
LIOTHYRONINE	non_withdrawal	2082	2073.34	-0.0566355	0.00600901	0.0673045	2073.34	1.00187	1.00418	1.00649	848.762	1.10074	2.45299	5.46643	2088	20591058	20736610	20588976	20734522	6	20588976	145546
OMEPRAZOLE_SODIUMBICARBONATE	non_withdrawal	344	342.578	-0.150568	0.00596562	0.154339	342.578	0.998453	1.00415	1.00988	141.467	0.341556	2.43166	17.3118	345	20591058	20736610	20590714	20736265	1	20590714	145551
LIDOCAINE_PRILOCAINE	non_withdrawal	343	341.585	-0.150814	0.00595342	0.154537	341.585	0.998428	1.00414	1.00989	141.467	0.34056	2.42459	17.2616	344	20591058	20736610	20590715	20736266	1	20590715	145551
EPHEDRINE	non_withdrawal	342	340.592	-0.151061	0.00594115	0.154736	340.592	0.998403	1.00413	1.0099	141.467	0.339564	2.41752	17.2115	343	20591058	20736610	20590716	20736267	1	20590716	145551
CEFADROXIL	non_withdrawal	341	339.599	-0.15131	0.00592881	0.154936	339.599	0.998378	1.00412	1.0099	141.467	0.338568	2.41045	17.1613	342	20591058	20736610	20590717	20736268	1	20590717	145551
BUPROPION_DEXTROMETHORPHAN	non_withdrawal	674	671.255	-0.105116	0.00588308	0.112715	671.255	0.999974	1.00409	1.00822	282.932	0.594553	2.3822	9.54475	676	20591058	20736610	20590384	20735934	2	20590384	145550
LATANOPROST_NETARSUDIL	non_withdrawal	337	335.628	-0.152315	0.00587871	0.155743	335.628	0.998275	1.00409	1.00994	141.467	0.334585	2.38217	16.9606	338	20591058	20736610	20590721	20736272	1	20590721	145551
DIDANOSINE	non_withdrawal	1343	1337.55	-0.0723347	0.00586937	0.0819821	1337.54	1.00116	1.00408	1.00701	565.854	0.889471	2.37341	6.33304	1347	20591058	20736610	20589715	20735263	4	20589715	145548
ATENOLOL_CHLORTHALIDONE	non_withdrawal	330	328.677	-0.154119	0.00578812	0.157189	328.677	0.99809	1.00403	1.01	141.467	0.327615	2.33269	16.6093	331	20591058	20736610	20590728	20736279	1	20590728	145551
OXAPROZIN	non_withdrawal	329	327.684	-0.154381	0.00577487	0.157399	327.684	0.998062	1.00402	1.01001	141.467	0.32662	2.32562	16.5591	330	20591058	20736610	20590729	20736280	1	20590729	145551
DOXYLAMINE	non_withdrawal	3251	3238.11	-0.0442939	0.00573034	0.0548906	3238.11	1.00207	1.00398	1.00589	1414.56	1.23537	2.29824	4.27555	3261	20591058	20736610	20587807	20733349	10	20587807	145542
FLUDROCORTISONE	non_withdrawal	650	647.424	-0.107343	0.00572544	0.114473	647.423	0.999714	1.00398	1.00826	282.932	0.573338	2.29737	9.20556	652	20591058	20736610	20590408	20735958	2	20590408	145550
CORTISONE	non_withdrawal	2570	2559.9	-0.0506464	0.00567709	0.0609076	2559.9	1.00178	1.00394	1.00611	1131.67	1.13447	2.27098	4.54605	2578	20591058	20736610	20588488	20734032	8	20588488	145544
CEFOXITIN	non_withdrawal	321	319.74	-0.156527	0.00566587	0.159115	319.74	0.997839	1.00394	1.01008	141.468	0.318654	2.26907	16.1576	322	20591058	20736610	20590737	20736288	1	20590737	145551
BRIVARACETAM	non_withdrawal	3801	3786.24	-0.0406198	0.00561386	0.0511085	3786.23	1.00211	1.0039	1.00569	1697.45	1.27052	2.23924	3.94656	3813	20591058	20736610	20587257	20732797	12	20587257	145540
ANASTROZOLE	non_withdrawal	14233	14177.8	-0.0181923	0.00560778	0.0292105	14177.7	1.00297	1.0039	1.00482	6363.66	1.66909	2.23661	2.99709	14278	20591058	20736610	20576825	20722332	45	20576825	145507
BISACODYL	non_withdrawal	1253	1248.18	-0.0754405	0.00556164	0.0843223	1248.18	1.00073	1.00386	1.007	565.856	0.829774	2.21434	5.90923	1257	20591058	20736610	20589805	20735353	4	20589805	145548
PROPIOMAZINE	non_withdrawal	932	928.437	-0.0886056	0.00552272	0.0966378	928.437	1.00019	1.00384	1.0075	424.396	0.706981	2.19606	6.82153	935	20591058	20736610	20590126	20735675	3	20590126	145549
PILOCARPINE	non_withdrawal	1543	1537.13	-0.0674016	0.00549291	0.0765672	1537.13	1.00097	1.00382	1.00667	707.315	0.906695	2.18149	5.24862	1548	20591058	20736610	20589515	20735062	5	20589515	145547
CHLORZOXAZONE	non_withdrawal	309	307.824	-0.159906	0.00549182	0.161806	307.824	0.997483	1.00382	1.0102	141.468	0.306705	2.18425	15.5554	310	20591058	20736610	20590749	20736300	1	20590749	145551
NICORANDIL	non_withdrawal	308	306.831	-0.160196	0.00547671	0.162037	306.831	0.997452	1.00381	1.01021	141.468	0.305709	2.17718	15.5053	309	20591058	20736610	20590750	20736301	1	20590750	145551
HOMEOPATHICS	non_withdrawal	916	912.549	-0.0895182	0.00544186	0.097336	912.549	1.00007	1.00378	1.0075	424.396	0.694822	2.15836	6.70463	919	20591058	20736610	20590142	20735691	3	20590142	145549
ONDANSETRON	non_withdrawal	13626	13575	-0.0189214	0.00540524	0.0295257	13575	1.00279	1.00376	1.00472	6363.85	1.59783	2.14116	2.86924	13671	20591058	20736610	20577432	20722939	45	20577432	145507
DONEPEZIL_MEMANTINE	non_withdrawal	302	300.873	-0.161972	0.00538393	0.163446	300.873	0.997263	1.00375	1.01027	141.468	0.299735	2.13476	15.2042	303	20591058	20736610	20590756	20736307	1	20590756	145551
HYDROCHLOROTHIAZIDE_TRIAMTERENE	non_withdrawal	1502	1496.42	-0.0685295	0.00536571	0.077391	1496.42	1.00081	1.00373	1.00666	707.316	0.882567	2.12352	5.10934	1507	20591058	20736610	20589556	20735103	5	20589556	145547
SEBELIPASE ALFA	non_withdrawal	600	597.775	-0.11242	0.00535664	0.118453	597.774	0.999104	1.00372	1.00836	282.933	0.52914	2.12064	8.49893	602	20591058	20736610	20590458	20736008	2	20590458	145550
ALVIMOPAN	non_withdrawal	299	297.894	-0.162881	0.00533615	0.164166	297.894	0.997165	1.00371	1.0103	141.468	0.296748	2.11356	15.0536	300	20591058	20736610	20590759	20736310	1	20590759	145551
ERGOCALCIFEROL	non_withdrawal	882	878.788	-0.0915425	0.00526032	0.0988791	878.788	0.999806	1.00366	1.00752	424.397	0.668983	2.07824	6.45622	885	20591058	20736610	20590176	20735725	3	20590176	145549
CONTRACEPTIVES	non_withdrawal	293	291.936	-0.164741	0.00523766	0.165638	291.936	0.996963	1.00364	1.01037	141.468	0.290773	2.07114	14.7525	294	20591058	20736610	20590765	20736316	1	20590765	145551
METHYLPREDNISOLONE	non_withdrawal	32727	32608.5	-0.0104401	0.00523319	0.0208206	32608.3	1.003	1.00364	1.00428	15831.5	1.71706	2.06721	2.48876	32839	20591058	20736610	20558331	20703771	112	20558331	145440
ETHOSUXIMIDE	non_withdrawal	874	870.844	-0.0920366	0.00521555	0.0992545	870.844	0.99974	1.00362	1.00752	424.397	0.662903	2.05939	6.39777	877	20591058	20736610	20590184	20735733	3	20590184	145549
OXYBATE	non_withdrawal	71485	71227.5	-0.00538962	0.00520587	0.0157621	71226.6	1.0032	1.00363	1.00406	34739.2	1.81545	2.05776	2.33241	71731	20591058	20736610	20519573	20664879	246	20519573	145306
ENTACAPONE	non_withdrawal	867	863.893	-0.0924747	0.00517571	0.099587	863.893	0.999681	1.0036	1.00753	424.397	0.657583	2.0429	6.34662	870	20591058	20736610	20590191	20735740	3	20590191	145549
PREDNISONE	non_withdrawal	71564	71309.9	-0.00545866	0.00513097	0.0156814	71309	1.00314	1.00358	1.00401	35304.9	1.79013	2.02703	2.29528	71814	20591058	20736610	20519494	20664796	250	20519494	145302
FOSPHENYTOIN	non_withdrawal	857	853.964	-0.0931103	0.00511766	0.100069	853.963	0.999595	1.00356	1.00753	424.397	0.649983	2.01933	6.27356	860	20591058	20736610	20590201	20735750	3	20590201	145549
ESZOPICLONE	non_withdrawal	11685	11643.7	-0.0211698	0.00510866	0.0311467	11643.7	1.00247	1.00355	1.00463	5798.56	1.48293	2.01516	2.73839	11726	20591058	20736610	20579373	20724884	41	20579373	145511
POTASSIUM_CHLORIDE	non_withdrawal	284	283	-0.167645	0.00508215	0.167927	283	0.996645	1.00354	1.01047	141.468	0.281812	2.00752	14.3009	285	20591058	20736610	20590774	20736325	1	20590774	145551
KETOPROFEN	non_withdrawal	2551	2542.03	-0.0514547	0.00508019	0.060514	2542.03	1.00122	1.00353	1.00584	1273.14	1.04134	2.00371	3.85547	2560	20591058	20736610	20588507	20734050	9	20588507	145543
NADOLOL	non_withdrawal	848	845.027	-0.0936923	0.00506424	0.100509	845.027	0.999516	1.00352	1.00754	424.397	0.643144	1.99813	6.20781	851	20591058	20736610	20590210	20735759	3	20590210	145549
ILOPERIDONE	non_withdrawal	1129	1125.05	-0.0803401	0.00505748	0.0879675	1125.05	1.00004	1.00351	1.007	565.859	0.747524	1.99519	5.32531	1133	20591058	20736610	20589929	20735477	4	20589929	145548
ATROPINE_DIPHENOXYLATE	non_withdrawal	1123	1119.09	-0.0805985	0.00503027	0.0881582	1119.09	1	1.00349	1.007	565.86	0.743545	1.98459	5.29706	1127	20591058	20736610	20589935	20735483	4	20589935	145548
BENZOYLECGONINE	non_withdrawal	280	279.028	-0.168982	0.00500984	0.168979	279.028	0.996497	1.00348	1.01052	141.468	0.277829	1.97925	14.1001	281	20591058	20736610	20590778	20736329	1	20590778	145551
MIZORIBINE	non_withdrawal	274	273.07	-0.171044	0.00489743	0.170597	273.07	0.996268	1.00341	1.0106	141.468	0.271854	1.93684	13.7991	275	20591058	20736610	20590784	20736335	1	20590784	145551
DEXTROMETHORPHAN	non_withdrawal	5465	5446.5	-0.0336151	0.00489153	0.0428842	5446.5	1.00179	1.0034	1.00501	2829.01	1.24526	1.93177	2.99675	5485	20591058	20736610	20585593	20731125	20	20585593	145532
FLIBANSERIN	non_withdrawal	1365	1360.38	-0.0726775	0.00488537	0.0803907	1360.38	1.00018	1.00339	1.00661	707.321	0.801944	1.92982	4.64396	1370	20591058	20736610	20589693	20735240	5	20589693	145547
ESTRADIOL_NORETHINDRONE	non_withdrawal	9269	9237.7	-0.0246422	0.00487951	0.0340981	9237.69	1.00215	1.00339	1.00463	4808.9	1.37633	1.92747	2.69931	9303	20591058	20736610	20581789	20727307	34	20581789	145518
STREPTOMYCIN	non_withdrawal	272	271.084	-0.171747	0.00485886	0.171147	271.084	0.996189	1.00338	1.01062	141.468	0.269863	1.9227	13.6987	273	20591058	20736610	20590786	20736337	1	20590786	145551
VALPROMIDE	non_withdrawal	271	270.091	-0.172102	0.00483936	0.171425	270.091	0.996149	1.00337	1.01064	141.468	0.268867	1.91563	13.6485	272	20591058	20736610	20590787	20736338	1	20590787	145551
GLICLAZIDE	non_withdrawal	1620	1614.59	-0.0662926	0.00482717	0.0742131	1614.59	1.00039	1.00335	1.00633	848.781	0.856185	1.90862	4.25472	1626	20591058	20736610	20589438	20734984	6	20589438	145546
ELETRIPTAN	non_withdrawal	4030	4016.61	-0.0400889	0.00480164	0.0489951	4016.61	1.00145	1.00333	1.00522	2121.83	1.14392	1.8993	3.1535	4045	20591058	20736610	20587028	20732565	15	20587028	145537
ZAFIRLUKAST	non_withdrawal	534	532.238	-0.120227	0.00476438	0.124498	532.238	0.998126	1.00331	1.00852	282.934	0.470799	1.88737	7.56618	536	20591058	20736610	20590524	20736074	2	20590524	145550
HYOSCYAMINE	non_withdrawal	533	531.245	-0.120357	0.00475428	0.124598	531.245	0.99811	1.0033	1.00853	282.934	0.469915	1.88383	7.55205	535	20591058	20736610	20590525	20736075	2	20590525	145550
SODIUM CHLORIDE	non_withdrawal	532	530.252	-0.120487	0.00474414	0.124698	530.252	0.998093	1.0033	1.00853	282.934	0.469031	1.8803	7.53792	534	20591058	20736610	20590526	20736076	2	20590526	145550
MEMANTINE	non_withdrawal	9810	9777.88	-0.0239612	0.00473074	0.0331364	9777.87	1.00207	1.00329	1.0045	5233.18	1.35733	1.87458	2.58894	9847	20591058	20736610	20581248	20726763	37	20581248	145515
MITOXANTRONE	non_withdrawal	1847	1840.99	-0.0618512	0.00470345	0.0697374	1840.99	1.00046	1.00327	1.00608	990.24	0.887944	1.8652	3.91803	1854	20591058	20736610	20589211	20734756	7	20589211	145545
FOSAMPRENAVIR	non_withdrawal	263	262.147	-0.175013	0.00467807	0.173699	262.147	0.995819	1.00325	1.01074	141.468	0.260902	1.85908	13.247	264	20591058	20736610	20590795	20736346	1	20590795	145551
CALCIUM	non_withdrawal	3049	3039.51	-0.0471748	0.00449447	0.0552425	3039.51	1.00089	1.00312	1.00535	1697.51	1.0189	1.79616	3.16634	3061	20591058	20736610	20588009	20733549	12	20588009	145540
PIROXICAM	withdrawal	8	7.97368	-1.1638	0.00447436	0.833059	7.97368	0.502967	1.0033	2.00135	7.97349	0.500521	1.00332	2.01122	1136	145552	20736610	145544	20735474	1128	145544	20589930
CLOZAPINE	non_withdrawal	111093	110752	-0.00406273	0.0044335	0.0129044	110750	1.00272	1.00309	1.00347	62381.3	1.62182	1.78087	1.95552	111535	20591058	20736610	20479965	20625075	442	20479965	145110
ALUMH_MAGNEHSIMETHICONE	non_withdrawal	500	498.476	-0.124864	0.00439843	0.128045	498.476	0.997522	1.00306	1.00862	282.934	0.440745	1.76719	7.08567	502	20591058	20736610	20590558	20736108	2	20590558	145550
PANCRELIPASE	non_withdrawal	1498	1493.44	-0.0696014	0.00439369	0.0765138	1493.44	0.999848	1.00305	1.00626	848.786	0.791607	1.76487	3.93476	1504	20591058	20736610	20589560	20735106	6	20589560	145546
LEVETIRACETAM	non_withdrawal	47466	47322.5	-0.0086399	0.0043684	0.0173175	47322.2	1.00247	1.00304	1.00361	26993.7	1.52534	1.75841	2.0271	47657	20591058	20736610	20543592	20688953	191	20543592	145361
ECONAZOLE	non_withdrawal	244	243.28	-0.182515	0.00425277	0.17952	243.28	0.99495	1.00296	1.01103	141.468	0.241983	1.72477	12.2936	245	20591058	20736610	20590814	20736365	1	20590814	145551
EMTRICITABINE	non_withdrawal	1451	1446.77	-0.0709919	0.00420729	0.0774709	1446.77	0.999615	1.00292	1.00624	848.788	0.766729	1.7095	3.81149	1457	20591058	20736610	20589607	20735153	6	20589607	145546
CORTISONE_HYDROCORTISONE	non_withdrawal	1207	1203.49	-0.0783564	0.00419634	0.0844222	1203.49	0.999287	1.00291	1.00656	707.327	0.708964	1.70643	4.10724	1212	20591058	20736610	20589851	20735398	5	20589851	145547
DROSPIRENONE	non_withdrawal	1434	1429.89	-0.0715125	0.00413687	0.0778277	1429.89	0.999528	1.00287	1.00623	848.788	0.75773	1.68947	3.76691	1440	20591058	20736610	20589624	20735170	6	20589624	145546
PHENTERMINE_TOPIRAMATE	non_withdrawal	3096	3087.18	-0.0471558	0.00411629	0.0544811	3087.18	1.00058	1.00286	1.00515	1838.98	0.976421	1.68354	2.90275	3109	20591058	20736610	20587962	20733501	13	20587962	145539
PITOLISANT	non_withdrawal	952	949.29	-0.0890077	0.0041109	0.0942795	949.29	0.998743	1.00286	1.00698	565.864	0.630122	1.68238	4.49184	956	20591058	20736610	20590106	20735654	4	20590106	145548
METHOCARBAMOL	non_withdrawal	931	928.437	-0.0902049	0.00397477	0.0951379	928.437	0.998556	1.00276	1.00698	565.865	0.616193	1.64527	4.39296	935	20591058	20736610	20590127	20735675	4	20590127	145548
VASOPRESSIN	non_withdrawal	695	693.101	-0.105332	0.0039452	0.109182	693.101	0.997865	1.00274	1.00764	424.401	0.526869	1.6376	5.08997	698	20591058	20736610	20590363	20735912	3	20590363	145549
PROMETHAZINE	non_withdrawal	5758	5742.41	-0.0335962	0.00391145	0.0409313	5742.4	1.00101	1.00272	1.00442	3536.34	1.09924	1.62824	2.41181	5783	20591058	20736610	20585300	20730827	25	20585300	145527
PREDNISOLONE	non_withdrawal	42073	41959.4	-0.00991829	0.00390054	0.0176526	41959.2	1.00208	1.00271	1.00334	25868.4	1.40648	1.62642	1.88076	42256	20591058	20736610	20548985	20694354	183	20548985	145369
BILASTINE	non_withdrawal	229	228.386	-0.18911	0.00386739	0.184592	228.386	0.994163	1.00269	1.01129	141.468	0.227047	1.61874	11.5409	230	20591058	20736610	20590829	20736380	1	20590829	145551
TROPICAMIDE	non_withdrawal	455	453.792	-0.131815	0.00383027	0.133305	453.792	0.996585	1.00266	1.00877	282.935	0.400967	1.60814	6.44971	457	20591058	20736610	20590603	20736153	2	20590603	145550
BETAXOLOL	withdrawal	2	1.99342	-2.58484	0.00380232	1.3636	1.99342	NA	NA	NA	1.99337	NA	NA	NA	284	145552	20736610	145550	20736326	282	145550	20590776
ACETAMINOPHEN_OPIUM	non_withdrawal	226	225.407	-0.190511	0.0037842	0.185664	225.407	0.993994	1.00263	1.01135	141.468	0.22406	1.59753	11.3903	227	20591058	20736610	20590832	20736383	1	20590832	145551
RISPERIDONE	non_withdrawal	80150	79945.9	-0.00632665	0.00367869	0.013649	79945.1	1.0021	1.00256	1.00303	50997.9	1.41708	1.57163	1.74304	80511	20591058	20736610	20510908	20656099	361	20510908	145191
NORETHINDRONE	non_withdrawal	1540	1536.14	-0.0693483	0.00361808	0.0747607	1536.14	0.999149	1.00251	1.00589	990.255	0.740136	1.55516	3.26765	1547	20591058	20736610	20589518	20735063	7	20589518	145545
FLUTAMIDE	non_withdrawal	220	219.449	-0.193401	0.00361104	0.187869	219.449	0.99364	1.00251	1.01146	141.468	0.218086	1.55512	11.0892	221	20591058	20736610	20590838	20736389	1	20590838	145551
METAXALONE	non_withdrawal	1748	1743.67	-0.0648618	0.00357342	0.0704018	1743.67	0.999314	1.00248	1.00566	1131.72	0.771192	1.54456	3.09347	1756	20591058	20736610	20589310	20734854	8	20589310	145544
SULINDAC	non_withdrawal	436	434.926	-0.135082	0.00355529	0.135753	434.926	0.996132	1.00247	1.00885	282.935	0.384172	1.54099	6.1812	438	20591058	20736610	20590622	20736172	2	20590622	145550
ESKETAMINE	non_withdrawal	7395	7376.86	-0.0295276	0.00354398	0.0362357	7376.85	1.00092	1.00246	1.00401	4809.33	1.09779	1.53764	2.1537	7429	20591058	20736610	20583663	20729181	34	20583663	145518
METHYLDOPA	non_withdrawal	1082	1079.37	-0.0837509	0.00350904	0.0881734	1079.37	0.998394	1.00244	1.0065	707.331	0.635405	1.52969	3.68264	1087	20591058	20736610	20589976	20735523	5	20589976	145547
RILUZOLE	non_withdrawal	1477	1473.58	-0.0711862	0.00333971	0.0759641	1473.58	0.998814	1.00232	1.00584	990.258	0.709805	1.49153	3.13419	1484	20591058	20736610	20589581	20735126	7	20589581	145545
CORTICOSTEROIDS	non_withdrawal	3156	3148.74	-0.0474572	0.0033209	0.053209	3148.74	0.999903	1.00231	1.00471	2121.92	0.89556	1.48733	2.47013	3171	20591058	20736610	20587902	20733439	15	20587902	145537
ORPHENADRINE	non_withdrawal	210	209.519	-0.1985	0.00330056	0.191741	209.519	0.993007	1.0023	1.01167	141.468	0.208128	1.48443	10.5874	211	20591058	20736610	20590848	20736399	1	20590848	145551
ONASEMNOGENE ABEPARVOVEC	non_withdrawal	2691	2685.02	-0.0518218	0.00320875	0.0571955	2685.02	0.999605	1.00223	1.00486	1839.02	0.848529	1.46328	2.52342	2704	20591058	20736610	20588367	20733906	13	20588367	145539
TERCONAZOLE	non_withdrawal	207	206.54	-0.200105	0.0032016	0.192954	206.54	0.992805	1.00223	1.01174	141.468	0.205141	1.46323	10.4368	208	20591058	20736610	20590851	20736402	1	20590851	145551
ISOFLURANE	non_withdrawal	618	616.641	-0.112842	0.0031731	0.114644	616.641	0.996727	1.0022	1.00771	424.402	0.468353	1.45617	4.5274	621	20591058	20736610	20590440	20735989	3	20590440	145549
CALCIUM_CARBONATE	non_withdrawal	205	204.554	-0.201195	0.00313402	0.193777	204.554	0.992667	1.00218	1.01178	141.468	0.20315	1.44909	10.3365	206	20591058	20736610	20590853	20736404	1	20590853	145551
PROMAZINE	non_withdrawal	403	402.157	-0.141319	0.00301629	0.140386	402.157	0.995244	1.0021	1.00899	282.936	0.355002	1.42435	5.71483	405	20591058	20736610	20590655	20736205	2	20590655	145550
ROTIGOTINE	non_withdrawal	9363	9343.95	-0.0264343	0.00293808	0.0320104	9343.94	1.00061	1.00204	1.00348	6648.15	1.05736	1.40836	1.87588	9410	20591058	20736610	20581695	20727200	47	20581695	145505
CLOTHIAPINE	non_withdrawal	199	198.596	-0.204566	0.00292318	0.196315	198.596	0.992237	1.00203	1.01193	141.468	0.197176	1.40668	10.0354	200	20591058	20736610	20590859	20736410	1	20590859	145551
VITAMINS	non_withdrawal	1584	1580.83	-0.0690401	0.00289319	0.0730533	1580.83	0.998516	1.00201	1.00551	1131.73	0.698718	1.39963	2.80367	1592	20591058	20736610	20589474	20735018	8	20589474	145544
INFLUENZA VACCINES	non_withdrawal	1975	1971.07	-0.0614626	0.00287502	0.0657905	1971.07	0.998864	1.002	1.00514	1414.65	0.749989	1.39611	2.59885	1985	20591058	20736610	20589083	20734625	10	20589083	145542
OXYTOCIN	non_withdrawal	984	982.058	-0.0887197	0.00284845	0.0915626	982.058	0.997536	1.00198	1.00644	707.334	0.577735	1.39114	3.34975	989	20591058	20736610	20590074	20735621	5	20590074	145547
RUFINAMIDE	non_withdrawal	392	391.234	-0.143579	0.00281653	0.142051	391.234	0.994915	1.00196	1.00905	282.936	0.345279	1.38547	5.55937	394	20591058	20736610	20590666	20736216	2	20590666	145550
MIFEPRISTONE	non_withdrawal	2934	2928.3	-0.0498766	0.00280467	0.0545286	2928.3	0.999364	1.00195	1.00454	2121.95	0.83248	1.38269	2.29656	2949	20591058	20736610	20588124	20733661	15	20588124	145537
ESTROGENS_MEDROXYPROGESTERONE	non_withdrawal	15343	15314.7	-0.0202603	0.0026592	0.0253956	15314.7	1.0007	1.00185	1.00299	11315.3	1.08844	1.35595	1.68922	15423	20591058	20736610	20575715	20721187	80	20575715	145472
HISTAMINE	non_withdrawal	191	190.652	-0.209317	0.00262156	0.199873	190.652	0.991622	1.00182	1.01213	141.468	0.18921	1.35012	9.63394	192	20591058	20736610	20590867	20736418	1	20590867	145551
CARBIDOPA_ENTACAPONE_LEVODOPA	non_withdrawal	1715	1711.9	-0.0664881	0.00261014	0.0700706	1711.9	0.998391	1.00181	1.00524	1273.19	0.699656	1.34701	2.59332	1724	20591058	20736610	20589343	20734886	9	20589343	145543
TRIMETHOPRIM	non_withdrawal	2477	2472.52	-0.0547717	0.0026097	0.0588572	2472.52	0.998964	1.00181	1.00467	1839.04	0.780954	1.3469	2.32298	2490	20591058	20736610	20588581	20734120	13	20588581	145539
EZOGABINE	non_withdrawal	374	373.361	-0.1475	0.00246441	0.144923	373.361	0.994335	1.00171	1.00914	282.936	0.329368	1.32185	5.30499	376	20591058	20736610	20590684	20736234	2	20590684	145550
PROBIOTICS	non_withdrawal	186	185.687	-0.212448	0.00241994	0.202206	185.687	0.991211	1.00168	1.01227	141.468	0.184231	1.31478	9.38303	187	20591058	20736610	20590872	20736423	1	20590872	145551
BETAMETHASONE_CLOTRIMAZOLE	non_withdrawal	557	556.069	-0.11992	0.00241044	0.1197	556.069	0.995604	1.00167	1.00778	424.403	0.421996	1.31243	4.08173	560	20591058	20736610	20590501	20736050	3	20590501	145549
PHENTERMINE	non_withdrawal	1670	1667.21	-0.0676269	0.00240725	0.0707595	1667.21	0.998159	1.00167	1.00519	1273.19	0.681264	1.31166	2.52539	1679	20591058	20736610	20589388	20734931	9	20589388	145543
LABETALOL	non_withdrawal	1473	1470.6	-0.0722813	0.0023471	0.0750687	1470.6	0.997876	1.00163	1.0054	1131.73	0.649666	1.30155	2.60753	1481	20591058	20736610	20589585	20735129	8	20589585	145544
FLUNISOLIDE	non_withdrawal	184	183.701	-0.213737	0.00233625	0.203164	183.701	0.991041	1.00163	1.01232	141.468	0.18224	1.30064	9.28266	185	20591058	20736610	20590874	20736425	1	20590874	145551
ESTROGENS	non_withdrawal	27882	27839.2	-0.0147688	0.00221558	0.0190993	27839.2	1.00067	1.00154	1.00241	21779.7	1.09258	1.28018	1.49999	28036	20591058	20736610	20563176	20708574	154	20563176	145398
PERGOLIDE	non_withdrawal	541	540.182	-0.121981	0.00218203	0.121155	540.182	0.995267	1.00152	1.0078	424.404	0.409837	1.27473	3.96484	544	20591058	20736610	20590517	20736066	3	20590517	145549
BENDROFLUMETHIAZIDE	non_withdrawal	718	716.932	-0.105335	0.00214562	0.105716	716.932	0.996052	1.00149	1.00696	565.871	0.474916	1.26884	3.38998	722	20591058	20736610	20590340	20735888	4	20590340	145548
CARBAMAZEPINE	non_withdrawal	24359	24323.1	-0.0160453	0.00212968	0.0201893	24323	1.00054	1.00148	1.00242	19235	1.06989	1.26639	1.49898	24495	20591058	20736610	20566699	20712115	136	20566699	145416
SIBUTRAMINE	non_withdrawal	2145	2141.86	-0.0595948	0.00211308	0.0625115	2141.86	0.99831	1.00147	1.00463	1697.59	0.716437	1.26356	2.2285	2157	20591058	20736610	20588913	20734453	12	20588913	145540
LUMATEPERONE	non_withdrawal	1744	1741.69	-0.0666017	0.00191285	0.0688169	1741.69	0.997785	1.00133	1.00488	1414.66	0.662124	1.2328	2.29534	1754	20591058	20736610	20589314	20734856	10	20589314	145542
MONTELUKAST	non_withdrawal	22755	22725.4	-0.0169263	0.00188032	0.0205635	22725.3	1.00032	1.00131	1.00229	18528.6	1.03423	1.2281	1.45832	22886	20591058	20736610	20568303	20713724	131	20568303	145421
VALPROIC ACID	withdrawal	296	295.616	-0.16722	0.00187099	0.16148	295.615	0.893746	1.0013	1.1218	295.612	0.893036	1.00131	1.12272	42116	145552	20736610	145256	20694494	41820	145256	20549238
DIMETHICONE	non_withdrawal	347	346.55	-0.15397	0.00186804	0.149617	346.55	0.993354	1.0013	1.0093	282.937	0.305502	1.22642	4.92342	349	20591058	20736610	20590711	20736261	2	20590711	145550
AMPICILLIN_SULBACTAM	non_withdrawal	1039	1037.67	-0.0872205	0.00185392	0.0882253	1037.66	0.996684	1.00129	1.00591	848.805	0.548652	1.22407	2.73098	1045	20591058	20736610	20590019	20735565	6	20590019	145546
LEVODOPA	non_withdrawal	7571	7561.55	-0.0308809	0.00180182	0.0341135	7561.55	0.999537	1.00125	1.00297	6224.22	0.904385	1.21638	1.636	7615	20591058	20736610	20583487	20728995	44	20583487	145508
RIFAPENTINE	non_withdrawal	171	170.793	-0.222685	0.00174476	0.209772	170.793	0.989836	1.00121	1.01272	141.469	0.169296	1.20875	8.6303	172	20591058	20736610	20590887	20736438	1	20590887	145551
METHIMAZOLE	non_withdrawal	1866	1863.83	-0.0645291	0.00168199	0.0663878	1863.82	0.997695	1.00117	1.00465	1556.13	0.662908	1.19913	2.16909	1877	20591058	20736610	20589192	20734733	11	20589192	145541
TRIAMCINOLONE	non_withdrawal	17798	17777.3	-0.0195983	0.00167583	0.0227921	17777.3	1.00004	1.00116	1.00229	14852.1	0.9891	1.19835	1.45187	17903	20591058	20736610	20573260	20718707	105	20573260	145447
FLUOCINOLONE	non_withdrawal	1180	1178.67	-0.0818769	0.00162834	0.0827535	1178.67	0.996753	1.00113	1.00553	990.272	0.566817	1.19159	2.50502	1187	20591058	20736610	20589878	20735423	7	20589878	145545
CHLORPHENIRAMINE	non_withdrawal	833	832.118	-0.0981293	0.00152744	0.0978129	832.118	0.995823	1.00106	1.00632	707.339	0.488878	1.17765	2.83683	838	20591058	20736610	20590225	20735772	5	20590225	145547
ASENAPINE	non_withdrawal	1999	1996.88	-0.0624188	0.00152711	0.064068	1996.88	0.997675	1.00106	1.00446	1697.6	0.66759	1.17754	2.07704	2011	20591058	20736610	20589059	20734599	12	20589059	145540
CARIPRAZINE	non_withdrawal	4331	4326.42	-0.0417636	0.00152699	0.044169	4326.42	0.998759	1.00106	1.00337	3678.07	0.80079	1.17752	1.73148	4357	20591058	20736610	20586727	20732253	26	20586727	145526
NABUMETONE	non_withdrawal	830	829.139	-0.0983433	0.00149634	0.0979526	829.139	0.995782	1.00104	1.00632	707.339	0.487113	1.17341	2.82664	835	20591058	20736610	20590228	20735775	5	20590228	145547
AMLODIPINE_BENAZEPRIL	non_withdrawal	661	660.332	-0.110648	0.00145693	0.109314	660.332	0.99511	1.00101	1.00695	565.872	0.43711	1.16811	3.12159	665	20591058	20736610	20590397	20735945	4	20590397	145548
PROPOXYPHENE	non_withdrawal	3453	3449.62	-0.0471121	0.00141448	0.0491275	3449.62	0.998389	1.00098	1.00358	2970.77	0.756837	1.16232	1.78506	3474	20591058	20736610	20587605	20733136	21	20587605	145531
EUCALYPTOL_MENTHOL_THYMOL	non_withdrawal	326	325.698	-0.159575	0.0013362	0.153637	325.698	0.992479	1.00093	1.00945	282.937	0.286939	1.1522	4.62664	328	20591058	20736610	20590732	20736282	2	20590732	145550
ACTIVATED CHARCOAL	non_withdrawal	163	162.849	-0.22874	0.00133416	0.214202	162.849	0.989001	1.00093	1.013	141.469	0.16133	1.1522	8.22885	164	20591058	20736610	20590895	20736446	1	20590895	145551
LEVOCETIRIZINE	non_withdrawal	8956	8947.75	-0.0287064	0.00132934	0.0310515	8947.75	0.999304	1.00092	1.00254	7780.34	0.883011	1.15111	1.5006	9011	20591058	20736610	20582102	20727599	55	20582102	145497
OSILODROSTAT	non_withdrawal	812	811.265	-0.0996541	0.00130495	0.0988056	811.265	0.995534	1.00091	1.00631	707.34	0.476521	1.14796	2.7655	817	20591058	20736610	20590246	20735793	5	20590246	145547
ZONISAMIDE	non_withdrawal	3883	3879.58	-0.0444666	0.00127239	0.046288	3879.58	0.998418	1.00088	1.00335	3395.17	0.765605	1.14368	1.70847	3907	20591058	20736610	20587175	20732703	24	20587175	145528
GRANULOCYTMACROPAGE_STIMFACTOR	non_withdrawal	159	158.877	-0.231945	0.00111346	0.216533	158.877	0.988552	1.00077	1.01315	141.469	0.157348	1.12392	8.02812	160	20591058	20736610	20590899	20736450	1	20590899	145551
DARIFENACIN	non_withdrawal	158	157.884	-0.232766	0.00105655	0.217129	157.884	0.988436	1.00073	1.01319	141.469	0.156352	1.11686	7.97794	159	20591058	20736610	20590900	20736451	1	20590900	145551
OPIPRAMOL	non_withdrawal	157	156.891	-0.233595	0.00099892	0.21773	156.891	0.988319	1.00069	1.01323	141.469	0.155356	1.10979	7.92776	158	20591058	20736610	20590901	20736452	1	20590901	145551
LEVOMEPROMAZINE	non_withdrawal	1235	1234.28	-0.080752	0.00084651	0.0801708	1234.28	0.99612	1.00059	1.00507	1131.74	0.544493	1.09124	2.18698	1243	20591058	20736610	20589823	20735367	8	20589823	145544
ATENOLOL	non_withdrawal	8165	8160.32	-0.0306372	0.00082761	0.0319484	8160.32	0.998832	1.00057	1.00232	7497.6	0.831213	1.08902	1.42678	8218	20591058	20736610	20582893	20728392	53	20582893	145499
LORCASERIN	non_withdrawal	3075	3073.28	-0.0506395	0.00080897	0.0513439	3073.28	0.997722	1.00056	1.00341	2829.34	0.700155	1.08683	1.68704	3095	20591058	20736610	20587983	20733515	20	20587983	145532
DIMENHYDRINATE	non_withdrawal	457	456.771	-0.13462	0.00072162	0.12992	456.771	0.99312	1.0005	1.00794	424.406	0.346002	1.0768	3.35114	460	20591058	20736610	20590601	20736150	3	20590601	145549
ESTRADIOL_DIENOGEST	non_withdrawal	152	151.926	-0.237869	0.00069947	0.220819	151.926	0.98771	1.00049	1.01343	141.469	0.150378	1.07444	7.67685	153	20591058	20736610	20590906	20736457	1	20590906	145551
REMIFENTANIL	non_withdrawal	897	896.662	-0.095433	0.0005438	0.0933898	896.662	0.995055	1.00038	1.00573	848.81	0.473492	1.05677	2.35858	903	20591058	20736610	20590161	20735707	6	20590161	145546
SAFINAMIDE	non_withdrawal	298	297.894	-0.167996	0.00051108	0.1596	297.894	0.991124	1.00035	1.00967	282.937	0.262189	1.05324	4.23094	300	20591058	20736610	20590760	20736310	2	20590760	145550
ACETAMINOPHEN_ACETYLSALICYLIC_CAFFEINE	non_withdrawal	12943	12938.5	-0.024466	0.00049705	0.025243	12938.5	0.998937	1.00034	1.00175	12307.4	0.85168	1.05164	1.29856	13030	20591058	20736610	20578115	20723580	87	20578115	145465
BREXPIPRAZOLE	non_withdrawal	10038	10035.1	-0.0279408	0.00042185	0.0285046	10035.1	0.998688	1.00029	1.0019	9619.68	0.822034	1.04349	1.3246	10106	20591058	20736610	20581020	20726504	68	20581020	145484
AMINOPHYLLINE	non_withdrawal	291	290.943	-0.170298	0.00028011	0.161214	290.943	0.990745	1.00019	1.00973	282.937	0.256002	1.0285	4.13202	293	20591058	20736610	20590767	20736317	2	20590767	145550
DANAZOL	non_withdrawal	290	289.95	-0.170634	0.00024621	0.161449	289.95	0.990689	1.00017	1.00974	282.937	0.255118	1.02496	4.11788	292	20591058	20736610	20590768	20736318	2	20590768	145550
GALANTAMINE	non_withdrawal	3332	3331.45	-0.0491695	0.0002377	0.0488019	3331.45	0.997357	1.00016	1.00298	3253.77	0.679524	1.02404	1.54323	3355	20591058	20736610	20587726	20733255	23	20587726	145529
CLEVIDIPINE	non_withdrawal	288	287.964	-0.171312	0.00017771	0.161922	287.964	0.990577	1.00012	1.00976	282.937	0.25335	1.01789	4.08962	290	20591058	20736610	20590770	20736320	2	20590770	145550
DESIPRAMINE	non_withdrawal	288	287.964	-0.171312	0.00017771	0.161922	287.964	0.990577	1.00012	1.00976	282.937	0.25335	1.01789	4.08962	290	20591058	20736610	20590770	20736320	2	20590770	145550
ODEVIXIBAT	non_withdrawal	144	143.982	-0.245187	0.0001774	0.226069	143.982	0.986649	1.00012	1.01378	141.469	0.142412	1.01789	7.2754	145	20591058	20736610	20590914	20736465	1	20590914	145551
PROPRANOLOL	non_withdrawal	11339	11337.9	-0.0265326	0.00014554	0.026576	11337.9	0.998571	1.0001	1.00163	11175.9	0.813137	1.01459	1.26595	11418	20591058	20736610	20579719	20725192	79	20579719	145473
DANTROLENE	non_withdrawal	430	429.961	-0.139492	0.00013159	0.133226	429.961	0.992254	1.00009	1.00799	424.406	0.325483	1.01318	3.15388	433	20591058	20736610	20590628	20736177	3	20590628	145549
TRIMIPRAMINE	non_withdrawal	429	428.968	-0.139682	0.00010831	0.133354	428.968	0.99222	1.00008	1.00799	424.406	0.324724	1.01082	3.14657	432	20591058	20736610	20590629	20736178	3	20590629	145549
BROMPHENIRAMINE_PHENYLEPHRINE	non_withdrawal	142	141.996	-0.247117	3.775e-05	0.227446	141.996	0.986366	1.00003	1.01388	141.469	0.140421	1.00376	7.17504	143	20591058	20736610	20590916	20736467	1	20590916	145551
DONEPEZIL	non_withdrawal	9202	9201.95	-0.0296223	7.19e-06	0.0293314	9201.95	0.998295	1	1.00172	9195.47	0.784033	1.00071	1.27727	9267	20591058	20736610	20581856	20727343	65	20581856	145487
VALPROIC ACID	non_withdrawal	41820	41820.4	-0.0138739	-1.326e-05	0.0137802	41820.4	0.999187	0.999991	1.0008	41874.9	0.890698	0.99869	1.11978	42116	20591058	20736610	20549238	20694494	296	20549238	145256
BETAXOLOL	non_withdrawal	282	282.007	-0.17339	-3.36e-05	0.16337	282.007	0.99023	0.999977	1.00982	282.937	0.248047	0.996687	4.00483	284	20591058	20736610	20590776	20736326	2	20590776	145550
PIROXICAM	non_withdrawal	1128	1128.03	-0.0854697	-3.365e-05	0.0829126	1128.03	0.995091	0.999977	1.00489	1131.75	0.49721	0.996686	1.99792	1136	20591058	20736610	20589930	20735474	8	20589930	145544
NARATRIPTAN	non_withdrawal	560	560.041	-0.122101	-0.00010614	0.116875	560.041	0.992976	0.999926	1.00693	565.875	0.370121	0.989618	2.64601	564	20591058	20736610	20590498	20736046	4	20590498	145548
VORTIOXETINE	non_withdrawal	12809	12812.4	-0.0254804	-0.00038657	0.0244879	12812.4	0.998255	0.999732	1.00121	13298.4	0.78627	0.9632	1.17994	12903	20591058	20736610	20578249	20723707	94	20578249	145458
MIDODRINE	non_withdrawal	813	813.251	-0.101342	-0.00044572	0.096996	813.251	0.993826	0.999691	1.00559	848.814	0.429032	0.957807	2.13829	819	20591058	20736610	20590245	20735791	6	20590245	145546
PRISTINAMYCIN	non_withdrawal	406	406.129	-0.144247	-0.00045845	0.136416	406.129	0.991388	0.999682	1.00804	424.407	0.307245	0.95663	2.97854	409	20591058	20736610	20590652	20736201	3	20590652	145549
NAVITOCLAX	non_withdrawal	135	135.045	-0.254222	-0.00048335	0.232488	135.045	0.985308	0.999664	1.01423	141.469	0.133451	0.954274	6.82377	136	20591058	20736610	20590923	20736474	1	20590923	145551
ATOMOXETINE	non_withdrawal	20223	20230	-0.0204526	-0.00049929	0.0193151	20230	0.998472	0.999654	1.00084	21221.3	0.811483	0.952956	1.11909	20373	20591058	20736610	20570835	20716237	150	20570835	145402
DIAZOXIDE	non_withdrawal	404	404.143	-0.144663	-0.00051077	0.136693	404.143	0.991312	0.999646	1.00805	424.407	0.305725	0.951917	2.96392	407	20591058	20736610	20590654	20736203	3	20590654	145549
ARIPIPRAZOLE	non_withdrawal	66708	66732.3	-0.0114942	-0.00052521	0.0104017	66732.4	0.998982	0.999635	1.00029	70180.3	0.870032	0.950523	1.03846	67204	20591058	20736610	20524350	20669406	496	20524350	145056
TRIHEXYPHENIDYL	non_withdrawal	672	672.248	-0.111699	-0.0005321	0.106456	672.248	0.993157	0.999631	1.00615	707.345	0.394139	0.950032	2.28996	677	20591058	20736610	20590386	20735933	5	20590386	145547
BROMOCRIPTINE	non_withdrawal	1205	1205.48	-0.0831951	-0.00057293	0.0797185	1205.48	0.994755	0.999603	1.00447	1273.22	0.491227	0.946417	1.8234	1214	20591058	20736610	20589853	20735396	9	20589853	145543
MEFENAMIC ACID	non_withdrawal	533	533.231	-0.125735	-0.00062387	0.119219	533.231	0.99227	0.999567	1.00692	565.876	0.352213	0.941903	2.51888	537	20591058	20736610	20590525	20736073	4	20590525	145548
HYDROXYZINE	non_withdrawal	5711	5714.61	-0.038573	-0.00091036	0.0362605	5714.61	0.997105	0.999369	1.00164	6224.78	0.681949	0.917462	1.23431	5755	20591058	20736610	20585347	20730855	44	20585347	145508
LAMOTRIGINE	non_withdrawal	49953	49985.7	-0.0136227	-0.00094312	0.0116803	49985.7	0.998577	0.999345	1.00011	54619.3	0.827305	0.914567	1.01103	50339	20591058	20736610	20541105	20686271	386	20541105	145166
RIFAMPICIN	non_withdrawal	903	903.613	-0.0966301	-0.00097791	0.0915643	903.613	0.993622	0.999322	1.00506	990.285	0.433462	0.911858	1.91824	910	20591058	20736610	20590155	20735700	7	20590155	145545
DONEPEZIL	withdrawal	65	65.0458	-0.373227	-0.00100949	0.328166	65.0459	0.784264	0.999295	1.27328	65.0462	0.782919	0.99929	1.27546	9267	145552	20736610	145487	20727343	9202	145487	20581856
AMILORIDE	non_withdrawal	256	256.189	-0.183268	-0.00106308	0.17018	256.189	0.988542	0.999262	1.0101	282.938	0.225065	0.904792	3.63739	258	20591058	20736610	20590802	20736352	2	20590802	145550
OXCARBAZEPINE	non_withdrawal	10833	10841.4	-0.0284107	-0.00111362	0.0259241	10841.4	0.997569	0.999228	1.00089	12025.5	0.727662	0.900833	1.11521	10918	20591058	20736610	20580225	20725692	85	20580225	145467
OTHERS/UNKOWN	non_withdrawal	24823	24843.4	-0.0191883	-0.00118452	0.0167061	24843.4	0.998078	0.999178	1.00028	27731.8	0.77767	0.89511	1.03028	25019	20591058	20736610	20566235	20711591	196	20566235	145356
PROPOFOL	non_withdrawal	8104	8110.67	-0.0327702	-0.00118652	0.0300505	8110.67	0.997253	0.999178	1.00111	9054.42	0.699835	0.895033	1.14467	8168	20591058	20736610	20582954	20728442	64	20582954	145488
AMPHETAMINE	non_withdrawal	2774	2776.37	-0.0554275	-0.00123425	0.0519464	2776.37	0.995852	0.999145	1.00245	3112.36	0.585878	0.891284	1.35589	2796	20591058	20736610	20588284	20733814	22	20588284	145530
MEGESTROL	non_withdrawal	1605	1606.64	-0.0729311	-0.00147575	0.0682296	1606.64	0.994606	0.998977	1.00337	1839.11	0.505616	0.872703	1.5063	1618	20591058	20736610	20589453	20734992	13	20589453	145539
DEXTROSEDEXTROSE	non_withdrawal	123	123.13	-0.267857	-0.00151355	0.24204	123.13	0.983219	0.998947	1.01493	141.469	0.121503	0.869449	6.2216	124	20591058	20736610	20590935	20736486	1	20590935	145551
TETRAHYDROCANNABINOL	non_withdrawal	861	861.907	-0.0995145	-0.00151882	0.0932152	861.907	0.992973	0.998947	1.00496	990.287	0.413243	0.869445	1.82927	868	20591058	20736610	20590197	20735742	7	20590197	145545
HALOBETASOL	non_withdrawal	245	245.266	-0.187938	-0.001564	0.173356	245.266	0.987722	0.998914	1.01023	282.938	0.215342	0.865914	3.48194	247	20591058	20736610	20590813	20736363	2	20590813	145550
TRICYCLIC ANTIDEPRESSANTS	non_withdrawal	122	122.137	-0.269088	-0.00160848	0.242895	122.137	0.983026	0.998881	1.01499	141.469	0.120507	0.862381	6.17142	123	20591058	20736610	20590936	20736487	1	20590936	145551
PHENCYCLIDINE	non_withdrawal	242	242.287	-0.18927	-0.00170847	0.174257	242.287	0.987486	0.998814	1.01027	282.938	0.21269	0.855311	3.43954	244	20591058	20736610	20590816	20736366	2	20590816	145550
CYCLOBENZAPRINE	non_withdrawal	3993	3997.74	-0.0468114	-0.00171178	0.0426844	3997.74	0.996013	0.998814	1.00162	4668.62	0.607166	0.855285	1.2048	4026	20591058	20736610	20587065	20732584	33	20587065	145519
TOPIRAMATE	non_withdrawal	23464	23492.9	-0.0202974	-0.00177798	0.0166217	23493	0.997607	0.998767	0.999928	27591.9	0.738534	0.850393	0.979196	23659	20591058	20736610	20567594	20712951	195	20567594	145357
MIANSERIN	non_withdrawal	601	601.746	-0.119466	-0.00178921	0.111215	601.746	0.991533	0.99876	1.00604	707.347	0.35236	0.849653	2.04879	606	20591058	20736610	20590457	20736004	5	20590457	145547
ACETAMINOPHEN_DEXTROMETHORPHAN_PSEUDOEPHEDRINE	non_withdrawal	235	235.336	-0.192481	-0.00205982	0.176421	235.336	0.986911	0.99857	1.01037	282.938	0.206503	0.83057	3.34062	237	20591058	20736610	20590823	20736373	2	20590823	145550
PERAMPANEL	non_withdrawal	2585	2588.7	-0.0582221	-0.0020638	0.0530079	2588.7	0.99504	0.99857	1.00211	3112.39	0.54589	0.830551	1.26365	2607	20591058	20736610	20588473	20734003	22	20588473	145530
ARMODAFINIL	non_withdrawal	5637	5645.1	-0.0399812	-0.00207049	0.0353419	5645.1	0.996173	0.998565	1.00096	6790.88	0.624769	0.830084	1.10287	5685	20591058	20736610	20585421	20730925	48	20585421	145504
EPOETIN ALFA	non_withdrawal	117	117.172	-0.275489	-0.00210723	0.247319	117.172	0.982016	0.998534	1.01533	141.469	0.115529	0.827037	5.92051	118	20591058	20736610	20590941	20736492	1	20590941	145551
DESOXIMETASONE	non_withdrawal	819	820.202	-0.102634	-0.00211494	0.0949755	820.202	0.992258	0.998534	1.00485	990.289	0.393023	0.827031	1.74031	826	20591058	20736610	20590239	20735784	7	20590239	145545
CAPTOPRIL	non_withdrawal	815	816.23	-0.102945	-0.0021749	0.0951493	816.23	0.992187	0.998493	1.00484	990.29	0.391097	0.822992	1.73183	822	20591058	20736610	20590243	20735788	7	20590243	145545
ZOTEPINE	non_withdrawal	115	115.186	-0.278171	-0.00231877	0.249162	115.186	0.981588	0.998387	1.01547	141.469	0.113538	0.812899	5.82015	116	20591058	20736610	20590943	20736494	1	20590943	145551
NAFCILLIN	non_withdrawal	345	345.557	-0.158626	-0.00232547	0.145839	345.557	0.988653	0.998387	1.00822	424.408	0.26089	0.812897	2.53288	348	20591058	20736610	20590713	20736262	3	20590713	145549
DIPHENHYDRAMINE	non_withdrawal	13810	13833.2	-0.0265867	-0.00242331	0.0215367	13833.2	0.99677	0.998321	0.999874	17120.5	0.674412	0.806637	0.964785	13931	20591058	20736610	20577248	20722679	121	20577248	145431
DOCUSATE	non_withdrawal	1019	1020.78	-0.0924805	-0.00252287	0.0846787	1020.78	0.992533	0.998252	1.004	1273.23	0.415215	0.800324	1.54262	1028	20591058	20736610	20590039	20735582	9	20590039	145543
TIAPRIDE	non_withdrawal	449	449.82	-0.1392	-0.00263058	0.127686	449.82	0.989538	0.998176	1.00689	565.878	0.2965	0.793457	2.12335	453	20591058	20736610	20590609	20736157	4	20590609	145548
NIACINAMIDE	non_withdrawal	112	112.207	-0.282336	-0.00265012	0.252013	112.207	0.980917	0.998157	1.0157	141.469	0.110551	0.791693	5.66961	113	20591058	20736610	20590946	20736497	1	20590946	145551
CHLORPROMAZINE	non_withdrawal	2115	2119.02	-0.0648884	-0.00273976	0.0580809	2119.02	0.994096	0.998102	1.00212	2687.98	0.500861	0.786836	1.23609	2134	20591058	20736610	20588943	20734476	19	20588943	145533
MELPERONE	non_withdrawal	221	221.435	-0.19938	-0.00282884	0.181026	221.435	0.985653	0.998037	1.01058	282.938	0.194128	0.781089	3.14277	223	20591058	20736610	20590837	20736387	2	20590837	145550
DESOGESTREL	non_withdrawal	549	550.111	-0.126152	-0.00291507	0.115207	550.111	0.99008	0.99798	1.00594	707.349	0.321761	0.776137	1.87216	554	20591058	20736610	20590509	20736056	5	20590509	145547
PROCAINE	non_withdrawal	218	218.456	-0.200949	-0.0030064	0.182066	218.456	0.985363	0.997914	1.01062	282.938	0.191476	0.770486	3.10037	220	20591058	20736610	20590840	20736390	2	20590840	145550
NICOTINE	non_withdrawal	57645	57766.7	-0.0148433	-0.0030417	0.00871113	57767	0.99711	0.997888	0.998667	75041.8	0.705095	0.768172	0.836892	58175	20591058	20736610	20533413	20678435	530	20533413	145022
HALOPERIDOL	non_withdrawal	12586	12612.8	-0.0283897	-0.0030736	0.0220193	12612.9	0.996205	0.99787	0.999538	16413.4	0.638648	0.766811	0.920695	12702	20591058	20736610	20578472	20723908	116	20578472	145436
BUPROPION_NALTREXONE	non_withdrawal	4641	4652.12	-0.04526	-0.00345088	0.037753	4652.12	0.994832	0.99761	1.0004	6225.1	0.554007	0.74553	1.00326	4685	20591058	20736610	20586417	20731925	44	20586417	145508
BROMPHENIRAMINE_PHENYLEPHRINE	withdrawal	1	1.00373	-3.80081	-0.00358205	1.63618	1.00373	NA	NA	NA	1.00376	NA	NA	NA	143	145552	20736610	145551	20736467	142	145551	20590916
DOXYLAMINE_PYRIDOXINE	non_withdrawal	311	311.796	-0.168532	-0.00368196	0.152143	311.796	0.98667	0.997447	1.00834	424.409	0.235053	0.732784	2.28448	314	20591058	20736610	20590747	20736296	3	20590747	145549
TEGAFUR	non_withdrawal	103	103.27	-0.295962	-0.00375886	0.261241	103.27	0.978675	0.997385	1.01645	141.469	0.10159	0.728075	5.21798	104	20591058	20736610	20590955	20736506	1	20590955	145551
VARENICLINE	non_withdrawal	90923	91171.5	-0.0133311	-0.00393817	0.00542385	91172.6	0.996622	0.997262	0.997902	126550	0.672511	0.718474	0.767579	91816	20591058	20736610	20500135	20644794	893	20500135	144659
PROTHIPENDYL	non_withdrawal	203	203.561	-0.209339	-0.00397231	0.187574	203.561	0.983785	0.997244	1.01089	282.939	0.178218	0.71747	2.88839	205	20591058	20736610	20590855	20736405	2	20590855	145550
CYAMEMAZINE	non_withdrawal	2221	2227.26	-0.064689	-0.00405721	0.0553099	2227.26	0.993092	0.997191	1.00131	3112.45	0.468878	0.713586	1.08601	2243	20591058	20736610	20588837	20734367	22	20588837	145530
DIHYDROERGOTAMINE	non_withdrawal	504	505.427	-0.132813	-0.00407578	0.11909	505.427	0.988585	0.997176	1.00584	707.351	0.295282	0.712518	1.71931	509	20591058	20736610	20590554	20736101	5	20590554	145547
MELATONIN	non_withdrawal	1309	1312.72	-0.0833202	-0.00409341	0.0729878	1312.72	0.991823	0.997165	1.00254	1839.14	0.412158	0.711745	1.22909	1322	20591058	20736610	20589749	20735288	13	20589749	145539
MIANSERINE	non_withdrawal	100	100.291	-0.30093	-0.00417236	0.264568	100.291	0.97784	0.997098	1.01673	141.469	0.0986027	0.706869	5.06744	101	20591058	20736610	20590958	20736509	1	20590958	145551
FLUPHENAZINE	non_withdrawal	698	700.052	-0.113269	-0.00423109	0.100784	700.052	0.989726	0.997069	1.00447	990.295	0.334773	0.70484	1.48399	705	20591058	20736610	20590360	20735905	7	20590360	145545
ACAMPROSATE	non_withdrawal	587	588.838	-0.123605	-0.00450567	0.109811	588.838	0.9888	0.996879	1.00502	848.823	0.309414	0.691546	1.54561	593	20591058	20736610	20590471	20736017	6	20590471	145546
PERPHENAZINE	non_withdrawal	489	490.533	-0.135249	-0.00450987	0.120488	490.533	0.988026	0.996876	1.0058	707.351	0.286455	0.691311	1.66836	494	20591058	20736610	20590569	20736116	5	20590569	145547
DUCOSATE	non_withdrawal	97	97.3121	-0.30614	-0.00461117	0.268036	97.3121	0.976955	0.996792	1.01703	141.469	0.0956157	0.685662	4.9169	98	20591058	20736610	20590961	20736512	1	20590961	145551
ACETAMINOPHEN_DEXTROMETHORPHAN_PHENYLEPHRINE	non_withdrawal	286	286.971	-0.176989	-0.00488372	0.157408	286.971	0.984916	0.996615	1.00845	424.409	0.216055	0.673878	2.10184	289	20591058	20736610	20590772	20736321	3	20590772	145549
MIDAZOLAM	non_withdrawal	4768	4784.18	-0.0461321	-0.00488754	0.0357679	4784.19	0.993739	0.996617	0.999503	7074.23	0.510069	0.673996	0.890606	4818	20591058	20736610	20586290	20731792	50	20586290	145502
ZALEPLON	non_withdrawal	567	568.978	-0.126244	-0.00501988	0.111252	568.978	0.988165	0.996523	1.00495	848.824	0.298829	0.667983	1.49317	573	20591058	20736610	20590491	20736037	6	20590491	145546
DOXEPIN	non_withdrawal	1972	1979.01	-0.0695058	-0.00511876	0.057844	1979.01	0.991953	0.996457	1.00098	2970.99	0.431776	0.663752	1.02036	1993	20591058	20736610	20589086	20734617	21	20589086	145531
ANTIBIOTICS	non_withdrawal	1210	1214.42	-0.087702	-0.00525309	0.0748747	1214.42	0.990592	0.996364	1.00217	1839.15	0.380901	0.657913	1.13638	1223	20591058	20736610	20589848	20735387	13	20589848	145539
FINASTERIDE	non_withdrawal	12020	12064.7	-0.0312651	-0.00535709	0.0203172	12064.7	0.99445	0.996291	0.998136	18396.6	0.549636	0.65338	0.776708	12150	20591058	20736610	20579038	20724460	130	20579038	145422
FISH OIL	non_withdrawal	368	369.389	-0.15664	-0.00542739	0.138157	369.389	0.985741	0.99624	1.00685	565.88	0.242778	0.650314	1.74195	372	20591058	20736610	20590690	20736238	4	20590690	145548
INFLUENZA VACCINE	non_withdrawal	183	183.701	-0.222188	-0.00550451	0.19585	183.701	0.981287	0.996181	1.0113	282.939	0.16054	0.646783	2.60575	185	20591058	20736610	20590875	20736425	2	20590875	145550
CODEINE_PROMETHAZINE	non_withdrawal	1549	1555.01	-0.0783346	-0.00558317	0.0653551	1555.01	0.990981	0.996136	1.00132	2405.07	0.399333	0.644056	1.03875	1566	20591058	20736610	20589509	20735044	17	20589509	145535
AMISULPRIDE	non_withdrawal	1275	1279.95	-0.0858813	-0.00559073	0.0724971	1279.95	0.990448	0.996131	1.00185	1980.63	0.380152	0.643734	1.09008	1289	20591058	20736610	20589783	20735321	14	20589783	145538
METHYLPHENIDATE	non_withdrawal	42693	42859	-0.0193179	-0.0056	0.00805208	42859.4	0.995133	0.996118	0.997104	66425.3	0.586731	0.642722	0.704055	43162	20591058	20736610	20548365	20693448	469	20548365	145083
CIMETIDINE	non_withdrawal	633	635.508	-0.120305	-0.00569981	0.10447	635.508	0.987972	0.996054	1.0042	990.298	0.303481	0.639201	1.3463	640	20591058	20736610	20590425	20735970	7	20590425	145545
LEVODOPA_BENSERAZIDE	non_withdrawal	1171	1175.69	-0.0895935	-0.00576345	0.0756683	1175.69	0.990051	0.996011	1.00201	1839.15	0.368588	0.636706	1.09986	1184	20591058	20736610	20589887	20735426	13	20589887	145539
ROPINIROLE	non_withdrawal	8819	8854.41	-0.0360503	-0.00578091	0.02417	8854.43	0.993822	0.995999	0.998181	13867.3	0.521119	0.635955	0.776097	8917	20591058	20736610	20582239	20727693	98	20582239	145454
NEFOPAM	non_withdrawal	714	716.932	-0.113696	-0.00590853	0.0979457	716.932	0.98825	0.99591	1.00363	1131.77	0.314271	0.630869	1.26641	722	20591058	20736610	20590344	20735888	8	20590344	145544
ALUM_ACETYLSALI_MAGNESIUM	non_withdrawal	89	89.3683	-0.321371	-0.00592435	0.278052	89.3683	0.974307	0.995879	1.01793	141.469	0.0876507	0.629113	4.51546	90	20591058	20736610	20590969	20736520	1	20590969	145551
NANDROLONE	non_withdrawal	88	88.3753	-0.323428	-0.00610509	0.279391	88.3753	0.973943	0.995753	1.01805	141.469	0.086655	0.622044	4.46528	89	20591058	20736610	20590970	20736521	1	20590970	145551
OLANZAPINE	non_withdrawal	49228	49440.5	-0.0189876	-0.00621472	0.00650106	49441	0.994756	0.995691	0.996627	79622.8	0.568846	0.618265	0.671977	49790	20591058	20736610	20541830	20686820	562	20541830	144990
MULTIVITAMINS_COMBINATIONS	non_withdrawal	174	174.765	-0.228724	-0.00630793	0.199988	174.765	0.979979	0.995625	1.01152	282.939	0.152585	0.614974	2.47856	176	20591058	20736610	20590884	20736434	2	20590884	145550
LOXAPINE	non_withdrawal	1552	1558.98	-0.0791521	-0.00647182	0.0643987	1558.98	0.990233	0.995522	1.00084	2546.56	0.382944	0.60945	0.96993	1570	20591058	20736610	20589506	20735040	18	20589506	145534
METHYLENEDIOXYMETHAMPHETAMINE	non_withdrawal	172	172.779	-0.23025	-0.00649779	0.200948	172.779	0.97967	0.995493	1.01157	282.939	0.150818	0.607905	2.4503	174	20591058	20736610	20590886	20736436	2	20590886	145550
MOMETASONE	non_withdrawal	11187	11237.6	-0.0333656	-0.00650597	0.0201026	11237.6	0.993522	0.995498	0.997477	18397.4	0.511489	0.608076	0.722901	11317	20591058	20736610	20579871	20725293	130	20579871	145422
DIHYDROCODEINE	non_withdrawal	429	430.954	-0.146338	-0.00654768	0.126698	430.954	0.985407	0.995466	1.00563	707.353	0.25115	0.606486	1.46456	434	20591058	20736610	20590629	20736176	5	20590629	145547
PRIMIDONE	non_withdrawal	1111	1116.11	-0.0927149	-0.00661814	0.0769507	1116.11	0.989146	0.995421	1.00174	1839.16	0.349644	0.604081	1.04367	1124	20591058	20736610	20589947	20735486	13	20589947	145539
BENZTROPINE	non_withdrawal	1181	1186.61	-0.090306	-0.00683666	0.0742546	1186.61	0.989145	0.99527	1.00143	1980.64	0.352043	0.596272	1.00993	1195	20591058	20736610	20589877	20735415	14	20589877	145538
RAVULIZUMAB	non_withdrawal	84	84.4034	-0.332041	-0.00687061	0.284962	84.4034	0.972402	0.995221	1.01858	141.469	0.0826726	0.593769	4.26456	85	20591058	20736610	20590974	20736525	1	20590974	145551
URSODEOXYCHOLIC_ACID	non_withdrawal	166	166.821	-0.235003	-0.00709457	0.203918	166.821	0.9787	0.99508	1.01173	282.939	0.145514	0.586699	2.36551	168	20591058	20736610	20590892	20736442	2	20590892	145550
DEXTROMETHORPHAN_PHENIRAMINE	non_withdrawal	329	330.663	-0.167417	-0.00726148	0.144363	330.663	0.983258	0.994972	1.00683	565.881	0.216912	0.581394	1.55832	333	20591058	20736610	20590729	20736277	4	20590729	145548
PHLOROGLUCINOL_TRIMETHYLPH	non_withdrawal	82	82.4174	-0.336596	-0.00728104	0.287885	82.4174	0.971577	0.994935	1.01886	141.469	0.0806813	0.579632	4.1642	83	20591058	20736610	20590976	20736527	1	20590976	145551
CODEINE	non_withdrawal	7562	7600.28	-0.0399857	-0.00728347	0.0250473	7600.29	0.992506	0.994962	0.997424	13018.6	0.472893	0.580862	0.713483	7654	20591058	20736610	20583496	20728956	92	20583496	145460
LITHIUM	non_withdrawal	11078	11134.3	-0.0343045	-0.00731244	0.0194261	11134.3	0.99291	0.994941	0.996977	19105.7	0.489282	0.579826	0.687126	11213	20591058	20736610	20579980	20725397	135	20579980	145417
BETAMETHASONE_CALCIPOTRIENE	non_withdrawal	653	656.36	-0.120203	-0.00739953	0.101103	656.36	0.986521	0.99488	1.00331	1131.78	0.287317	0.576969	1.15863	661	20591058	20736610	20590405	20735949	8	20590405	145544
MECLIZINE	non_withdrawal	895	899.641	-0.103543	-0.00745711	0.0854908	899.641	0.987686	0.994841	1.00205	1556.21	0.317342	0.575117	1.04228	906	20591058	20736610	20590163	20735704	11	20590163	145541
MODAFINIL	non_withdrawal	4424	4447.56	-0.0504921	-0.00766231	0.0345325	4447.57	0.991458	0.994701	0.997955	7782.05	0.435725	0.568488	0.741703	4479	20591058	20736610	20586634	20732131	55	20586634	145497
TRENBOLONE	non_withdrawal	80	80.4315	-0.34133	-0.00771174	0.290908	80.4315	0.970711	0.994636	1.01915	141.469	0.0786901	0.565494	4.06384	81	20591058	20736610	20590978	20736529	1	20590978	145551
BUPROPION	non_withdrawal	38685	38896.1	-0.0222622	-0.00784948	0.00649065	38896.5	0.99346	0.994564	0.995669	68854.5	0.51368	0.561837	0.614508	39171	20591058	20736610	20552373	20697439	486	20552373	145066
ANTIHYPERTENSIVES	non_withdrawal	237	238.315	-0.197559	-0.00796848	0.169782	238.315	0.980425	0.99448	1.00874	424.41	0.17882	0.558422	1.74385	240	20591058	20736610	20590821	20736370	3	20590821	145549
SELEGILINE	non_withdrawal	1648	1657.29	-0.0786088	-0.00810316	0.0606982	1657.29	0.989026	0.994397	0.999797	2971.03	0.360669	0.554689	0.853081	1669	20591058	20736610	20589410	20734941	21	20589410	145531
ACETYLSA_BUTALBITAL_CAFF	non_withdrawal	78	78.4455	-0.346256	-0.00816424	0.294035	78.4455	0.969802	0.994321	1.01946	141.469	0.0766989	0.551357	3.96348	79	20591058	20736610	20590980	20736531	1	20590980	145551
ECHOTHIOPHATE IODIDE	non_withdrawal	78	78.4455	-0.346256	-0.00816424	0.294035	78.4455	0.969802	0.994321	1.01946	141.469	0.0766989	0.551357	3.96348	79	20591058	20736610	20590980	20736531	1	20590980	145551
LAROTRECTINIB	non_withdrawal	696	700.052	-0.117566	-0.00836785	0.0967952	700.052	0.985902	0.994212	1.00259	1273.25	0.283219	0.546631	1.05503	705	20591058	20736610	20590362	20735905	9	20590362	145543
XYLOMETAZOLINE	non_withdrawal	540	543.161	-0.132692	-0.00841156	0.110669	543.161	0.98474	0.994181	1.00371	990.303	0.258711	0.545288	1.14931	547	20591058	20736610	20590518	20736063	7	20590518	145545
RASAGILINE	non_withdrawal	2908	2925.32	-0.061485	-0.00856659	0.0433859	2925.32	0.989983	0.994078	0.99819	5376.46	0.392733	0.540877	0.744901	2946	20591058	20736610	20588150	20733664	38	20588150	145514
PHENOL	non_withdrawal	76	76.4595	-0.351387	-0.00864025	0.297272	76.4595	0.968846	0.99399	1.01979	141.469	0.0747077	0.537219	3.86312	77	20591058	20736610	20590982	20736533	1	20590982	145551
PIRIBEDIL	non_withdrawal	76	76.4595	-0.351387	-0.00864025	0.297272	76.4595	0.968846	0.99399	1.01979	141.469	0.0747077	0.537219	3.86312	77	20591058	20736610	20590982	20736533	1	20590982	145551
CHLORDIAZEPOXIDE_CLIDINIUM	non_withdrawal	152	152.919	-0.247237	-0.00866849	0.211451	152.919	0.976144	0.99399	1.01216	282.939	0.13314	0.537218	2.16766	154	20591058	20736610	20590906	20736456	2	20590906	145550
CYCLIZINE	non_withdrawal	227	228.386	-0.202613	-0.00876022	0.172732	228.386	0.979275	0.993933	1.00881	424.41	0.171221	0.53486	1.6708	230	20591058	20736610	20590831	20736380	3	20590831	145549
ERGOLOID	non_withdrawal	75	75.4665	-0.354034	-0.00888765	0.298935	75.4666	0.96835	0.993818	1.01996	141.469	0.0737121	0.530151	3.81294	76	20591058	20736610	20590983	20736534	1	20590983	145551
PHENDIMETRAZINE	non_withdrawal	75	75.4665	-0.354034	-0.00888765	0.298935	75.4666	0.96835	0.993818	1.01996	141.469	0.0737121	0.530151	3.81294	76	20591058	20736610	20590983	20736534	1	20590983	145551
LOPERAMIDE	non_withdrawal	13086	13166.9	-0.0337198	-0.00889416	0.0157168	13167	0.991901	0.99385	0.995803	24629.4	0.457465	0.531317	0.617091	13260	20591058	20736610	20577972	20723350	174	20577972	145378
PERICIAZINE	non_withdrawal	73	73.4806	-0.3595	-0.00940251	0.302352	73.4806	0.967317	0.99346	1.02031	141.469	0.071721	0.516013	3.71258	74	20591058	20736610	20590985	20736536	1	20590985	145551
DRONABINOL	non_withdrawal	1015	1021.78	-0.0997338	-0.00959644	0.0777741	1021.78	0.986264	0.993367	1.00052	1980.66	0.302405	0.512457	0.86841	1029	20591058	20736610	20590043	20735581	14	20590043	145538
GUANFACINE	non_withdrawal	2988	3008.73	-0.0621726	-0.00997388	0.0412848	3008.74	0.988925	0.993108	0.99731	5942.54	0.370789	0.502815	0.681853	3030	20591058	20736610	20588070	20733580	42	20588070	145510
LURASIDONE	non_withdrawal	14234	14334.7	-0.0339667	-0.0101674	0.0134345	14334.7	0.991044	0.992972	0.994904	28596.6	0.433169	0.497751	0.571963	14436	20591058	20736610	20576824	20722174	202	20576824	145350
TRAZODONE	non_withdrawal	10182	10255.5	-0.0385377	-0.0103773	0.0175072	10255.5	0.990538	0.992829	0.995125	20665	0.418422	0.492718	0.580207	10328	20591058	20736610	20580876	20726282	146	20580876	145406
NIZATIDINE	non_withdrawal	138	139.017	-0.261413	-0.0105583	0.219979	139.017	0.973082	0.992682	1.01268	282.939	0.120766	0.487737	1.96982	140	20591058	20736610	20590920	20736470	2	20590920	145550
PIMECROLIMUS	non_withdrawal	827	833.111	-0.110639	-0.010615	0.086013	833.111	0.984606	0.992665	1.00079	1697.7	0.275511	0.487131	0.861296	839	20591058	20736610	20590231	20735771	12	20590231	145540
FENOFIBRIC ACID	non_withdrawal	135	136.038	-0.264753	-0.0110137	0.221957	136.038	0.972346	0.992367	1.0128	282.94	0.118115	0.477134	1.92742	137	20591058	20736610	20590923	20736473	2	20590923	145550
LAMOTRIGIN	non_withdrawal	67	67.5227	-0.377434	-0.0111288	0.313413	67.5227	0.963861	0.992259	1.02149	141.469	0.0657476	0.473601	3.4115	68	20591058	20736610	20590991	20736542	1	20590991	145551
DROSPIRENONE_ESTRADIOL_LEVOMEFOLATE	non_withdrawal	336	338.606	-0.169567	-0.0111319	0.138949	338.607	0.979537	0.992302	1.00523	707.356	0.196428	0.475008	1.14868	341	20591058	20736610	20590722	20736269	5	20590722	145547
PHENOBARBITAL	non_withdrawal	3340	3366.21	-0.0606209	-0.0112734	0.0372331	3366.21	0.988136	0.992214	0.996309	7074.72	0.35706	0.472103	0.624214	3390	20591058	20736610	20587718	20733220	50	20587718	145502
VILAZODONE	non_withdrawal	5539	5582.54	-0.0495416	-0.0112948	0.0264449	5582.55	0.989029	0.992199	0.995379	11745.4	0.37967	0.471587	0.585757	5622	20591058	20736610	20585519	20730988	83	20585519	145469
DEXMETHYLPHENIDATE	non_withdrawal	2060	2076.32	-0.0743656	-0.0113839	0.0502344	2076.32	0.986935	0.992138	0.997368	4386.03	0.329423	0.469673	0.669636	2091	20591058	20736610	20588998	20734519	31	20588998	145521
MILNACIPRAN	non_withdrawal	3253	3278.82	-0.0614142	-0.0114054	0.0377398	3278.83	0.987978	0.992123	0.996285	6933.21	0.353848	0.469191	0.622133	3302	20591058	20736610	20587805	20733308	49	20587805	145503
BROMAZEPAM	non_withdrawal	2187	2204.42	-0.072548	-0.0114418	0.0483802	2204.42	0.987041	0.992098	0.99718	4669.03	0.332136	0.468406	0.660583	2220	20591058	20736610	20588871	20734390	33	20588871	145519
IMIPRAMINE	non_withdrawal	1112	1121.08	-0.0977788	-0.0117214	0.0718105	1121.08	0.984776	0.991904	0.999084	2405.12	0.286376	0.462347	0.746447	1129	20591058	20736610	20589946	20735481	17	20589946	145535
AMANTADINE	non_withdrawal	4108	4141.72	-0.0562526	-0.0117936	0.0319816	4141.73	0.988135	0.991856	0.995591	8914.61	0.359289	0.460817	0.591033	4171	20591058	20736610	20586950	20732439	63	20586950	145489
MEDICATION	non_withdrawal	1482	1494.44	-0.0864504	-0.0120519	0.0604514	1494.44	0.985456	0.991678	0.997939	3254.06	0.301682	0.455431	0.687537	1505	20591058	20736610	20589576	20735105	23	20589576	145529
DOTHIEPIN	non_withdrawal	64	64.5438	-0.387393	-0.0121115	0.319458	64.5438	0.961897	0.991575	1.02217	141.469	0.0627609	0.452395	3.26097	65	20591058	20736610	20590994	20736545	1	20590994	145551
FLUOCINONIDE	non_withdrawal	575	579.901	-0.132595	-0.0122337	0.103244	579.901	0.981538	0.991549	1.00166	1273.26	0.233774	0.451596	0.872378	584	20591058	20736610	20590483	20736026	9	20590483	145543
PRAMIPEXOLE	non_withdrawal	9877	9963.57	-0.0411833	-0.0125893	0.0157203	9963.61	0.988864	0.991307	0.993756	22223.9	0.379574	0.444431	0.52037	10034	20591058	20736610	20581181	20726576	157	20581181	145395
NORTRIPTYLINE	non_withdrawal	2501	2523.16	-0.0698294	-0.0127267	0.043253	2523.17	0.986352	0.991215	0.996101	5659.62	0.323332	0.441903	0.603954	2541	20591058	20736610	20588557	20734069	40	20588557	145512
MEPHOBARBITAL	non_withdrawal	62	62.5578	-0.394456	-0.0128186	0.323702	62.5578	0.960485	0.991083	1.02266	141.469	0.0607698	0.438258	3.16061	63	20591058	20736610	20590996	20736547	1	20590996	145551
RETIGABINE	non_withdrawal	311	313.782	-0.177678	-0.0128273	0.142998	313.782	0.977374	0.991134	1.00509	707.357	0.181718	0.439665	1.06376	316	20591058	20736610	20590747	20736294	5	20590747	145547
MEPROBAMATE	non_withdrawal	428	431.947	-0.153184	-0.0132271	0.12017	431.947	0.979026	0.990863	1.00284	990.308	0.204796	0.432189	0.912064	435	20591058	20736610	20590630	20736175	7	20590630	145545
TRIMIPRAMINE	withdrawal	3	3.03224	-2.06367	-0.0132301	1.18057	3.03224	0.320346	0.989366	3.05558	3.03247	0.317806	0.989292	3.07954	432	145552	20736610	145549	20736178	429	145549	20590629
CLOXACILLIN	non_withdrawal	420	424.003	-0.154983	-0.0136684	0.120962	424.003	0.978504	0.990559	1.00276	990.309	0.200945	0.42411	0.895118	427	20591058	20736610	20590638	20736183	7	20590638	145545
DROPERIDOL	non_withdrawal	356	359.459	-0.167736	-0.0139309	0.131989	359.459	0.97722	0.990377	1.00371	848.833	0.187156	0.419399	0.939837	362	20591058	20736610	20590702	20736248	6	20590702	145546
AMPHETAMINE_DEXTROAMPHETAMINE	non_withdrawal	15963	16118.1	-0.0364147	-0.0139464	0.00834586	16118.2	0.988396	0.990372	0.992352	38096	0.37141	0.41902	0.472734	16232	20591058	20736610	20575095	20720378	269	20575095	145283
PETHIDINE	non_withdrawal	59	59.5789	-0.405761	-0.0139676	0.330426	59.5789	0.958194	0.990284	1.02345	141.469	0.0577833	0.417052	3.01008	60	20591058	20736610	20590999	20736550	1	20590999	145551
ACETYLSALICYLIC_CAFFEINE	non_withdrawal	177	178.737	-0.234502	-0.014046	0.190562	178.737	0.971628	0.990284	1.0093	424.411	0.133227	0.417048	1.30551	180	20591058	20736610	20590881	20736430	3	20590881	145549
BUPIVACAINE	non_withdrawal	8982	9070.88	-0.0441972	-0.0142051	0.0154742	9070.92	0.98755	0.990197	0.992851	21658	0.353442	0.414719	0.486619	9135	20591058	20736610	20582076	20727475	153	20582076	145399
ALFENTANIL	non_withdrawal	117	118.165	-0.287612	-0.0142304	0.235195	118.165	0.967155	0.990143	1.01368	282.94	0.102206	0.413516	1.67305	119	20591058	20736610	20590941	20736491	2	20590941	145550
LISDEXAMFETAMINE	non_withdrawal	16360	16522.2	-0.0364264	-0.0142334	0.00778775	16522.3	0.988211	0.990175	0.992142	39514.2	0.367781	0.414029	0.466093	16639	20591058	20736610	20574698	20719971	279	20574698	145273
ACETAMINOPHEN_BUTALBITAL_CAFFEINE	non_withdrawal	1207	1219.38	-0.0972695	-0.0147167	0.0655092	1219.38	0.982571	0.989846	0.997176	2971.1	0.263889	0.406247	0.625403	1228	20591058	20736610	20589851	20735382	21	20589851	145531
METHAMPHETAMINE	non_withdrawal	4081	4122.86	-0.0593268	-0.0147198	0.0291988	4122.87	0.985882	0.989846	0.993825	10047.2	0.321221	0.406183	0.513618	4152	20591058	20736610	20586977	20732458	71	20586977	145481
DICYCLOMINE	non_withdrawal	734	741.757	-0.121438	-0.0151558	0.0873004	741.757	0.980143	0.989542	0.999031	1839.19	0.23062	0.399088	0.690624	747	20591058	20736610	20590324	20735863	13	20590324	145539
AMITRIPTYLINE	non_withdrawal	9072	9168.19	-0.045058	-0.0152159	0.0143166	9168.24	0.986818	0.989503	0.992196	22791.6	0.340576	0.398041	0.465202	9233	20591058	20736610	20581986	20727377	161	20581986	145391
ALCOHOL	non_withdrawal	20568	20787.1	-0.0350686	-0.015284	0.00436405	20787.3	0.987664	0.989451	0.991241	51856.2	0.357642	0.396635	0.43988	20934	20591058	20736610	20570490	20715676	366	20570490	145186
MOCLOBEMIDE	non_withdrawal	167	168.807	-0.242678	-0.0154784	0.194927	168.807	0.969564	0.989297	1.00943	424.412	0.125629	0.393486	1.23245	170	20591058	20736610	20590891	20736440	3	20590891	145549
PIPAMPERONE	non_withdrawal	610	616.641	-0.132397	-0.0156092	0.0965758	616.641	0.978837	0.98923	0.999733	1556.23	0.215922	0.391973	0.711569	621	20591058	20736610	20590448	20735989	11	20590448	145541
DESLORATADINE_PSEUDOEPHEDRINE	non_withdrawal	55	55.6069	-0.422348	-0.0156912	0.340134	55.6069	0.954764	0.989085	1.02464	141.469	0.0538013	0.388777	2.80937	56	20591058	20736610	20591003	20736554	1	20591003	145551
VALERIAN	non_withdrawal	109	110.221	-0.299677	-0.0159965	0.241974	110.221	0.964314	0.988923	1.01416	282.94	0.0951352	0.385241	1.56	111	20591058	20736610	20590949	20736499	2	20590949	145550
DANTROLENE	withdrawal	3	3.03926	-2.06654	-0.0160941	1.1777	3.03926	0.319604	0.987081	3.04855	3.03954	0.31707	0.986991	3.07235	433	145552	20736610	145549	20736177	430	145549	20590628
RISPERDONE	non_withdrawal	53	53.621	-0.431385	-0.0166488	0.345347	53.621	0.952862	0.988419	1.0253	141.469	0.0518103	0.374639	2.70901	54	20591058	20736610	20591005	20736556	1	20591005	145551
TRIMETHOBENZAMIDE	non_withdrawal	106	107.242	-0.304575	-0.0167265	0.244687	107.242	0.963142	0.988419	1.01436	282.94	0.0924838	0.374638	1.5176	108	20591058	20736610	20590952	20736502	2	20590952	145550
ODEVIXIBAT	withdrawal	1	1.01777	-3.81422	-0.016988	1.62277	1.01777	NA	NA	NA	1.01789	NA	NA	NA	145	145552	20736610	145551	20736465	144	145551	20590914
DEXTROAMPHETAMINE	non_withdrawal	1894	1916.45	-0.0827123	-0.016998	0.0472334	1916.46	0.982223	0.988283	0.99438	5093.67	0.267376	0.371834	0.517102	1930	20591058	20736610	20589164	20734680	36	20589164	145516
DIETARY SUPPLEMENT	non_withdrawal	1052	1064.48	-0.105514	-0.0170001	0.0688443	1064.48	0.980156	0.98828	0.99647	2829.62	0.238858	0.371781	0.578677	1072	20591058	20736610	20590006	20735538	20	20590006	145532
SORBITOL	non_withdrawal	52	52.628	-0.436111	-0.0171547	0.348052	52.628	0.951859	0.988067	1.02565	141.469	0.0508149	0.367571	2.65883	53	20591058	20736610	20591006	20736557	1	20591006	145551
QUETIAPINE	non_withdrawal	79174	80126.6	-0.0273215	-0.0172546	-0.00722312	80130.3	0.987121	0.988065	0.989011	216322	0.347791	0.366	0.385163	80693	20591058	20736610	20511884	20655917	1519	20511884	144033
CETIRIZINE_PSEUDOEPHEDRINE	non_withdrawal	1406	1422.94	-0.0936825	-0.0172738	0.0571373	1422.94	0.981029	0.988093	0.995208	3820.1	0.251487	0.368053	0.538647	1433	20591058	20736610	20589652	20735177	27	20589652	145525
CYPROHEPTADINE	non_withdrawal	311	314.775	-0.182229	-0.0173784	0.138447	314.775	0.973015	0.988007	1.00323	848.835	0.16334	0.366385	0.82183	317	20591058	20736610	20590747	20736293	6	20590747	145546
CEFPODOXIME	non_withdrawal	205	207.533	-0.222003	-0.0176741	0.172969	207.533	0.969264	0.987795	1.00668	565.885	0.134675	0.362264	0.974461	209	20591058	20736610	20590853	20736401	4	20590853	145548
METHYSERGIDE	non_withdrawal	51	51.635	-0.440985	-0.01768	0.350827	51.635	0.950817	0.987702	1.02602	141.469	0.0498194	0.360502	2.60866	52	20591058	20736610	20591007	20736558	1	20591007	145551
FLUNITRAZEPAM	non_withdrawal	663	671.255	-0.129772	-0.0178389	0.0898588	671.255	0.97733	0.987702	0.998183	1839.2	0.208205	0.360483	0.624136	676	20591058	20736610	20590395	20735934	13	20590395	145539
TOLPERISONE	non_withdrawal	50	50.642	-0.446014	-0.018226	0.353675	50.642	0.949735	0.987322	1.0264	141.469	0.048824	0.353433	2.55848	51	20591058	20736610	20591008	20736559	1	20591008	145551
PROCHLORPERAZINE	non_withdrawal	1149	1163.77	-0.103064	-0.0184237	0.0637724	1163.77	0.97934	0.987305	0.995334	3254.11	0.233678	0.353092	0.533527	1172	20591058	20736610	20589909	20735438	23	20589909	145529
BUSPIRONE	non_withdrawal	2496	2528.13	-0.0756092	-0.0184487	0.0375864	2528.13	0.981877	0.98729	0.992733	7075.01	0.266636	0.352791	0.466784	2546	20591058	20736610	20588562	20734064	50	20588562	145502
CLOBETASOL	non_withdrawal	3844	3893.48	-0.0644211	-0.0184488	0.0267927	3893.49	0.982926	0.98729	0.991673	10896.8	0.281506	0.352763	0.442058	3921	20591058	20736610	20587214	20732689	77	20587214	145475
SELECTIVE SEROTONIN REUPTAKE INHIBITORS	non_withdrawal	99	100.291	-0.316923	-0.0185994	0.251424	100.291	0.96014	0.987127	1.01487	282.94	0.0862973	0.349897	1.41868	101	20591058	20736610	20590959	20736509	2	20590959	145550
HYDROCORTISONE	non_withdrawal	8780	8894.13	-0.0489684	-0.0186315	0.0113855	8894.18	0.984264	0.987162	0.99007	25059.8	0.301896	0.350362	0.40661	8957	20591058	20736610	20582278	20727653	177	20582278	145375
KETAMINE	non_withdrawal	2636	2671.12	-0.0746972	-0.0190901	0.0354514	2671.12	0.981527	0.986851	0.992203	7641.17	0.263481	0.344973	0.45167	2690	20591058	20736610	20588422	20733920	54	20588422	145498
FLUOXETINE	non_withdrawal	25998	26350.7	-0.0370331	-0.0194422	-0.0019593	26351.2	0.984889	0.986597	0.988308	76438.4	0.312261	0.340117	0.370457	26537	20591058	20736610	20565060	20710073	539	20565060	145013
AMOXAPINE	non_withdrawal	96	97.3121	-0.322654	-0.0194844	0.254504	97.3121	0.958724	0.986516	1.01511	282.94	0.0836459	0.339294	1.37629	98	20591058	20736610	20590962	20736512	2	20590962	145550
BETHANECHOL	non_withdrawal	96	97.3121	-0.322654	-0.0194844	0.254504	97.3121	0.958724	0.986516	1.01511	282.94	0.0836459	0.339294	1.37629	98	20591058	20736610	20590962	20736512	2	20590962	145550
LYMECYCLINE	non_withdrawal	96	97.3121	-0.322654	-0.0194844	0.254504	97.3121	0.958724	0.986516	1.01511	282.94	0.0836459	0.339294	1.37629	98	20591058	20736610	20590962	20736512	2	20590962	145550
GABAPENTIN	non_withdrawal	61562	62401.9	-0.0309689	-0.0195497	-0.00817614	62404.5	0.985388	0.9865	0.987614	182284	0.31947	0.337726	0.357025	62843	20591058	20736610	20529496	20673767	1281	20529496	144271
CLOMIPRAMINE	non_withdrawal	2002	2029.65	-0.0836837	-0.0197862	0.0427083	2029.66	0.9802	0.986374	0.992587	5942.82	0.248164	0.336877	0.457303	2044	20591058	20736610	20589056	20734566	42	20589056	145510
PRAZEPAM	non_withdrawal	666	675.227	-0.131512	-0.0198357	0.0876239	675.227	0.975644	0.986334	0.997142	1980.69	0.19805	0.336247	0.570875	680	20591058	20736610	20590392	20735930	14	20590392	145538
ACETAMINOPHEN_ISOMETH_PHENAZONE	non_withdrawal	47	47.6631	-0.462122	-0.0200003	0.362687	47.6631	0.946226	0.986088	1.02763	141.469	0.0458377	0.332227	2.40795	48	20591058	20736610	20591011	20736562	1	20591011	145551
CALCIUM_VITAMIND3	non_withdrawal	94	95.3262	-0.326638	-0.0201054	0.256627	95.3262	0.957731	0.986088	1.01528	282.94	0.0818784	0.332226	1.34802	96	20591058	20736610	20590964	20736514	2	20590964	145550
CLEVIDIPINE	withdrawal	2	2.03553	-2.609	-0.0203617	1.33944	2.03553	NA	NA	NA	2.03579	NA	NA	NA	290	145552	20736610	145550	20736320	288	145550	20590770
DESIPRAMINE	withdrawal	2	2.03553	-2.609	-0.0203617	1.33944	2.03553	NA	NA	NA	2.03579	NA	NA	NA	290	145552	20736610	145550	20736320	288	145550	20590770
PROPRANOLOL	withdrawal	79	80.1439	-0.356444	-0.0206105	0.279782	80.1445	0.79121	0.985719	1.22805	80.1526	0.789919	0.98562	1.2298	11418	145552	20736610	145473	20725192	11339	145473	20579719
PHENIRAMINE	non_withdrawal	46	46.6701	-0.467864	-0.020642	0.36586	46.6701	0.944958	0.985642	1.02808	141.469	0.0448424	0.325159	2.35777	47	20591058	20736610	20591012	20736563	1	20591012	145551
PHENOXYBENZAMINE	non_withdrawal	46	46.6701	-0.467864	-0.020642	0.36586	46.6701	0.944958	0.985642	1.02808	141.469	0.0448424	0.325159	2.35777	47	20591058	20736610	20591012	20736563	1	20591012	145551
MEPRONIZINE	non_withdrawal	91	92.3472	-0.332877	-0.021087	0.259923	92.3472	0.956163	0.985411	1.01555	282.94	0.0792272	0.321623	1.30563	93	20591058	20736610	20590967	20736517	2	20590967	145550
SALSALATE	non_withdrawal	91	92.3472	-0.332877	-0.021087	0.259923	92.3472	0.956163	0.985411	1.01555	282.94	0.0792272	0.321623	1.30563	93	20591058	20736610	20590967	20736517	2	20590967	145550
DOMPERIDONE	non_withdrawal	813	825.167	-0.122314	-0.021418	0.0760238	825.168	0.975337	0.985254	0.995273	2546.65	0.20011	0.319243	0.509298	831	20591058	20736610	20590245	20735779	18	20590245	145534
TIAGABINE	non_withdrawal	539	547.132	-0.145983	-0.0215851	0.097604	547.133	0.972938	0.985136	0.997486	1697.72	0.179173	0.317485	0.562566	551	20591058	20736610	20590519	20736059	12	20590519	145540
FLUVOXAMINE	non_withdrawal	1924	1953.19	-0.0869146	-0.0217204	0.0420139	1953.2	0.978566	0.985052	0.991582	6084.38	0.233733	0.316219	0.427816	1967	20591058	20736610	20589134	20734643	43	20589134	145509
ACETAMINOPHEN_CAFFEINE_OPIUM	non_withdrawal	446	452.799	-0.158842	-0.0218038	0.10894	452.799	0.971539	0.984984	0.998614	1414.75	0.16845	0.315249	0.58998	456	20591058	20736610	20590612	20736154	10	20590612	145542
ZOPICLONE	non_withdrawal	5516	5600.41	-0.0602357	-0.0219086	0.0159091	5600.44	0.981077	0.984923	0.988785	17552.4	0.263003	0.314259	0.375505	5640	20591058	20736610	20585542	20730970	124	20585542	145428
PRAZOSIN	non_withdrawal	829	842.048	-0.122417	-0.0225166	0.0739968	842.048	0.974523	0.984504	0.994587	2688.15	0.195697	0.308391	0.48598	848	20591058	20736610	20590229	20735762	19	20590229	145533
HYOSCINE	non_withdrawal	130	132.066	-0.281439	-0.022666	0.214542	132.066	0.959265	0.984353	1.0101	424.412	0.0975149	0.306306	0.962144	133	20591058	20736610	20590928	20736477	3	20590928	145549
NITRAZEPAM	non_withdrawal	477	484.575	-0.155116	-0.0227062	0.103818	484.575	0.971194	0.984368	0.997721	1556.24	0.168595	0.306508	0.557239	488	20591058	20736610	20590581	20736122	11	20590581	145541
ADEMETIONINE	non_withdrawal	43	43.6912	-0.486361	-0.0227424	0.375947	43.6912	0.940818	0.984181	1.02954	141.469	0.0418563	0.303953	2.20725	44	20591058	20736610	20591015	20736566	1	20591015	145551
HYDROXYCARBAMID	non_withdrawal	43	43.6912	-0.486361	-0.0227424	0.375947	43.6912	0.940818	0.984181	1.02954	141.469	0.0418563	0.303953	2.20725	44	20591058	20736610	20591015	20736566	1	20591015	145551
CITALOPRAM	non_withdrawal	24517	24908.9	-0.040996	-0.0228799	-0.00487841	24909.4	0.982394	0.984247	0.986103	80573	0.27995	0.304283	0.330731	25085	20591058	20736610	20566541	20711525	568	20566541	144984
ZIPRASIDONE	non_withdrawal	11209	11388.5	-0.0497521	-0.0229189	0.00366364	11388.6	0.98149	0.98423	0.986977	36827.6	0.269121	0.304364	0.344222	11469	20591058	20736610	20579849	20725141	260	20579849	145292
BROTIZOLAM	non_withdrawal	340	345.557	-0.180832	-0.0233564	0.125863	345.557	0.968187	0.983917	0.999903	1131.79	0.149018	0.300408	0.605599	348	20591058	20736610	20590718	20736262	8	20590718	145544
OLANZAPINE_SAMIDORPHAN	non_withdrawal	673	684.164	-0.134801	-0.0237179	0.0831923	684.164	0.972422	0.983682	0.995073	2263.67	0.181082	0.297304	0.488121	689	20591058	20736610	20590385	20735921	16	20590385	145536
ZUCLOPENTHIXOL	non_withdrawal	1511	1536.14	-0.0974717	-0.0237996	0.0480136	1536.14	0.976095	0.983632	0.991227	5093.76	0.213138	0.296637	0.412848	1547	20591058	20736610	20589547	20735063	36	20589547	145516
PERPHENAZINE_AMITRIPTYLINE	non_withdrawal	83	84.4034	-0.351269	-0.0240458	0.269439	84.4034	0.951451	0.983373	1.01637	282.94	0.0721573	0.293348	1.19258	85	20591058	20736610	20590975	20736525	2	20590975	145550
ACETYLSALICYLIC_CARISOPRODOL_CODEINE	non_withdrawal	41	41.7052	-0.499889	-0.0243094	0.383194	41.7052	0.937737	0.983091	1.03064	141.469	0.0398657	0.289815	2.1069	42	20591058	20736610	20591017	20736568	1	20591017	145551
ACETAMINOPHEN_PROPOXYPHENE	non_withdrawal	3137	3191.44	-0.0757514	-0.0248184	0.0252192	3191.45	0.977629	0.982939	0.988278	10897.2	0.229608	0.287872	0.360921	3214	20591058	20736610	20587921	20733396	77	20587921	145475
MIRTAZAPINE	non_withdrawal	17154	17453.6	-0.0466522	-0.024981	-0.00347352	17453.9	0.98054	0.982819	0.985103	59965.7	0.259722	0.286064	0.315077	17577	20591058	20736610	20573904	20719033	423	20573904	145129
ACETAMINOPHEN_TRAMADOL	non_withdrawal	4024	4095.05	-0.070173	-0.0252488	0.0189774	4095.07	0.977929	0.982646	0.987385	14153.8	0.233122	0.284305	0.346724	4124	20591058	20736610	20587034	20732486	100	20587034	145452
ETIZOLAM	non_withdrawal	678	690.122	-0.136212	-0.0255469	0.080976	690.122	0.970937	0.982435	0.994069	2405.17	0.174202	0.281893	0.456157	695	20591058	20736610	20590380	20735915	17	20590380	145535
TIZANIDINE	non_withdrawal	3469	3531.04	-0.0739833	-0.0255697	0.0220341	3531.05	0.977327	0.982427	0.987554	12313.1	0.227727	0.281733	0.348547	3556	20591058	20736610	20587589	20733054	87	20587589	145465
SUFENTANIL	non_withdrawal	1156	1176.68	-0.109953	-0.0255726	0.0563779	1176.68	0.973602	0.982422	0.991322	4103.18	0.194889	0.281733	0.407275	1185	20591058	20736610	20589902	20735425	29	20589902	145523
TECHNETIUM_TETROFOSMINKIT	non_withdrawal	79	80.4315	-0.361579	-0.0257457	0.274647	80.4315	0.948752	0.982203	1.01683	282.94	0.0686225	0.279211	1.13605	81	20591058	20736610	20590979	20736529	2	20590979	145550
TRIAZOLAM	non_withdrawal	1864	1897.59	-0.092004	-0.025757	0.0389832	1897.59	0.97533	0.982299	0.989317	6650.58	0.209822	0.280276	0.374389	1911	20591058	20736610	20589194	20734699	47	20589194	145505
THIORIDAZINE	non_withdrawal	354	360.452	-0.180271	-0.0260217	0.120299	360.452	0.966122	0.9821	0.998342	1273.28	0.143468	0.278023	0.538775	363	20591058	20736610	20590704	20736247	9	20590704	145543
CLOTIAZEPAM	non_withdrawal	156	158.877	-0.261654	-0.0262803	0.191116	158.877	0.957829	0.981892	1.00656	565.886	0.10218	0.275674	0.743745	160	20591058	20736610	20590902	20736450	4	20590902	145548
BETA BLOCKING AGENTS	non_withdrawal	194	197.603	-0.236719	-0.0264821	0.169295	197.603	0.960109	0.981765	1.00391	707.361	0.112878	0.274259	0.666362	199	20591058	20736610	20590864	20736411	5	20590864	145547
BENZPHETAMINE	non_withdrawal	38	38.7263	-0.522302	-0.0269612	0.394966	38.7263	0.932539	0.981246	1.0325	141.469	0.0368798	0.268609	1.95638	39	20591058	20736610	20591020	20736571	1	20591020	145551
LORMETAZEPAM	non_withdrawal	918	935.388	-0.121911	-0.0270562	0.0647395	935.389	0.971329	0.98141	0.991596	3395.66	0.180259	0.270345	0.405453	942	20591058	20736610	20590140	20735668	24	20590140	145528
DANAZOL	withdrawal	2	2.04957	-2.61697	-0.0283272	1.33148	2.04957	NA	NA	NA	2.04992	NA	NA	NA	292	145552	20736610	145550	20736318	290	145550	20590768
FENOTEROL	non_withdrawal	110	112.207	-0.310859	-0.0285287	0.228325	112.207	0.950932	0.980332	1.01064	424.413	0.0823193	0.259182	0.816032	113	20591058	20736610	20590948	20736497	3	20590948	145549
SENNA GLYCOSIDES	non_withdrawal	73	74.4736	-0.378735	-0.0286378	0.283117	74.4736	0.944174	0.980213	1.01763	282.94	0.0633205	0.258005	1.05126	75	20591058	20736610	20590985	20736535	2	20590985	145550
AGOMELATINE	non_withdrawal	329	335.628	-0.188886	-0.0287303	0.122894	335.628	0.96312	0.980253	0.997691	1273.28	0.133253	0.258388	0.501037	338	20591058	20736610	20590729	20736272	9	20590729	145543
CLORAZEPIC ACID	non_withdrawal	36	36.7403	-0.538896	-0.028968	0.403497	36.7403	0.928618	0.979851	1.03391	141.469	0.0348895	0.254472	1.85603	37	20591058	20736610	20591022	20736573	1	20591022	145551
ELECTROCONVULSIVE THERAPY	non_withdrawal	36	36.7403	-0.538896	-0.028968	0.403497	36.7403	0.928618	0.979851	1.03391	141.469	0.0348895	0.254472	1.85603	37	20591058	20736610	20591022	20736573	1	20591022	145551
PARECOXIB	non_withdrawal	71	72.4876	-0.384972	-0.0297083	0.286136	72.4876	0.942484	0.979478	1.01792	282.94	0.0615532	0.250936	1.023	73	20591058	20736610	20590987	20736537	2	20590987	145550
FLUPENTIXOL	non_withdrawal	392	400.171	-0.176122	-0.0297266	0.109508	400.171	0.963689	0.97958	0.995733	1556.24	0.138349	0.251889	0.458607	403	20591058	20736610	20590666	20736207	11	20590666	145541
ESCITALOPRAM	non_withdrawal	21726	22179.2	-0.0490338	-0.0297855	-0.0106664	22179.7	0.977393	0.979544	0.981699	86567.7	0.23153	0.250971	0.272045	22336	20591058	20736610	20569332	20714274	610	20569332	144942
MAPROTILINE	non_withdrawal	284	289.95	-0.202591	-0.0298633	0.132982	289.951	0.960802	0.979477	0.998516	1131.8	0.124276	0.250928	0.506655	292	20591058	20736610	20590774	20736318	8	20590774	145544
DEXAMETHASONE_NEOMYCIN	non_withdrawal	35	35.7473	-0.547762	-0.030055	0.407993	35.7473	0.926499	0.979095	1.03468	141.469	0.0338943	0.247403	1.80586	36	20591058	20736610	20591023	20736574	1	20591023	145551
SULPIRIDE	non_withdrawal	600	612.669	-0.147898	-0.030121	0.0829757	612.67	0.9664	0.979321	0.992415	2405.18	0.154043	0.249462	0.403986	617	20591058	20736610	20590458	20735993	17	20590458	145535
OXAZEPAM	non_withdrawal	4087	4174.49	-0.0751286	-0.0305546	0.013332	4174.51	0.974043	0.979037	0.984057	16561.9	0.20533	0.246772	0.296578	4204	20591058	20736610	20586971	20732406	117	20586971	145435
SERTRALINE	non_withdrawal	50714	51801.8	-0.0432026	-0.0306187	-0.0180901	51804.6	0.977527	0.978948	0.980372	207259	0.2322	0.244689	0.257849	52168	20591058	20736610	20540344	20684442	1454	20540344	144098
METHYLNALTREXONE	non_withdrawal	1006	1027.74	-0.121369	-0.0308232	0.056931	1027.74	0.968777	0.97885	0.989028	4103.21	0.169485	0.245174	0.354663	1035	20591058	20736610	20590052	20735575	29	20590052	145523
BETAMETHASONE	non_withdrawal	4606	4705.74	-0.0728717	-0.0309028	0.0104562	4705.76	0.974076	0.978801	0.983548	18828.3	0.205879	0.244631	0.290678	4739	20591058	20736610	20586452	20731871	133	20586452	145419
PENTOBARBITAL	non_withdrawal	207	211.505	-0.234293	-0.0309865	0.158766	211.505	0.956577	0.9787	1.00133	848.839	0.108302	0.243863	0.549103	213	20591058	20736610	20590851	20736397	6	20590851	145546
NALOXONE_PENTAZOCINE	non_withdrawal	34	34.7543	-0.557047	-0.0312042	0.412656	34.7543	0.924261	0.978295	1.03549	141.469	0.0328992	0.240335	1.75569	35	20591058	20736610	20591024	20736575	1	20591024	145551
TEMAZEPAM	non_withdrawal	3106	3174.56	-0.0826826	-0.0314938	0.0187906	3174.57	0.972612	0.9784	0.984223	12879.8	0.195766	0.241153	0.297063	3197	20591058	20736610	20587952	20733413	91	20587952	145461
FLUOXETINE_OLANZAPINE	non_withdrawal	373	381.305	-0.181897	-0.0317265	0.110918	381.305	0.961561	0.97822	0.995167	1556.25	0.131588	0.239679	0.43656	384	20591058	20736610	20590685	20736226	11	20590685	145541
PENTAZOCINE	non_withdrawal	438	447.834	-0.170311	-0.0319983	0.0999048	447.835	0.962612	0.97804	0.993715	1839.22	0.137174	0.238145	0.413438	451	20591058	20736610	20590620	20736159	13	20590620	145539
TROPATEPINE	non_withdrawal	539	551.104	-0.156409	-0.032011	0.087178	551.105	0.964116	0.978036	0.992156	2263.69	0.144819	0.238107	0.391489	555	20591058	20736610	20590519	20736055	16	20590519	145536
AMINOPHYLLINE	withdrawal	2	2.05659	-2.62093	-0.0322936	1.32751	2.05659	NA	NA	NA	2.05699	NA	NA	NA	293	145552	20736610	145550	20736317	291	145550	20590767
TAPENTADOL	non_withdrawal	9567	9783.84	-0.0613886	-0.0323327	-0.0035704	9783.94	0.974494	0.977827	0.981171	40520.9	0.209879	0.2361	0.265598	9853	20591058	20736610	20581491	20726757	286	20581491	145266
AGALSIDASE_ALPA	non_withdrawal	66	67.5227	-0.401889	-0.032662	0.294172	67.5227	0.937832	0.977449	1.01874	282.94	0.0571351	0.233265	0.952346	68	20591058	20736610	20590992	20736542	2	20590992	145550
CALCIUM POLYCARBOPHIL	non_withdrawal	66	67.5227	-0.401889	-0.032662	0.294172	67.5227	0.937832	0.977449	1.01874	282.94	0.0571351	0.233265	0.952346	68	20591058	20736610	20590992	20736542	2	20590992	145550
ZOLPIDEM	non_withdrawal	21475	21972.7	-0.052413	-0.0330521	-0.013822	21973.2	0.975083	0.977326	0.979575	92698.6	0.214276	0.231665	0.250465	22128	20591058	20736610	20569583	20714482	653	20569583	144899
GALANTAMINE	withdrawal	23	23.549	-0.683124	-0.0333177	0.495746	23.5491	0.649922	0.976682	1.46773	23.553	0.64799	0.976521	1.47162	3355	145552	20736610	145529	20733255	3332	145529	20587726
ESTAZOLAM	non_withdrawal	228	233.351	-0.226806	-0.0333924	0.147715	233.351	0.955425	0.977071	0.999206	990.318	0.108524	0.230229	0.48842	235	20591058	20736610	20590830	20736375	7	20590830	145545
DIETHYLPROPION	non_withdrawal	32	32.7684	-0.577011	-0.0337115	0.422523	32.7684	0.919393	0.976551	1.03726	141.469	0.030909	0.226197	1.65535	33	20591058	20736610	20591026	20736577	1	20591026	145551
LEVOMETHADONE	non_withdrawal	32	32.7684	-0.577011	-0.0337115	0.422523	32.7684	0.919393	0.976551	1.03726	141.469	0.030909	0.226197	1.65535	33	20591058	20736610	20591026	20736577	1	20591026	145551
FROVATRIPTAN	non_withdrawal	128	131.073	-0.294971	-0.0341004	0.204869	131.074	0.947541	0.976551	1.00645	565.887	0.0836132	0.226194	0.611907	132	20591058	20736610	20590930	20736478	4	20590930	145548
BARBITURATES	non_withdrawal	63	64.5438	-0.413074	-0.0346541	0.299363	64.5438	0.934706	0.976082	1.01929	282.941	0.0544844	0.222662	0.909953	65	20591058	20736610	20590995	20736545	2	20590995	145550
PIRBUTEROL	non_withdrawal	63	64.5438	-0.413074	-0.0346541	0.299363	64.5438	0.934706	0.976082	1.01929	282.941	0.0544844	0.222662	0.909953	65	20591058	20736610	20590995	20736545	2	20590995	145550
CAFFEINE	non_withdrawal	1222	1252.15	-0.117185	-0.0351477	0.0445914	1252.15	0.966345	0.975921	0.985591	5518.43	0.160982	0.22144	0.304602	1261	20591058	20736610	20589836	20735349	39	20589836	145513
PIMOZIDE	non_withdrawal	217	222.428	-0.233973	-0.0355606	0.149922	222.428	0.952919	0.975598	0.998816	990.318	0.10323	0.219121	0.465119	224	20591058	20736610	20590841	20736386	7	20590841	145545
LEVOMILNACIPRAN	non_withdrawal	672	689.129	-0.147452	-0.0362857	0.0707025	689.129	0.962104	0.975144	0.988359	3112.68	0.141188	0.215891	0.33012	694	20591058	20736610	20590386	20735916	22	20590386	145530
ZICONOTIDE	non_withdrawal	1619	1660.26	-0.107441	-0.0362987	0.0331084	1660.27	0.966724	0.975144	0.983638	7499.98	0.16419	0.215867	0.28381	1672	20591058	20736610	20589439	20734938	53	20589439	145499
CAFFEINE_ERGOTAMINE	non_withdrawal	91	93.3402	-0.348225	-0.0364344	0.244575	93.3402	0.939792	0.974928	1.01138	424.413	0.0678846	0.214414	0.677227	94	20591058	20736610	20590967	20736516	3	20590967	145549
BUTYROLACTONE	non_withdrawal	30	30.7824	-0.5991	-0.0365424	0.433197	30.7824	0.913917	0.974583	1.03928	141.47	0.028919	0.21206	1.55501	31	20591058	20736610	20591028	20736579	1	20591028	145551
COCAINE	non_withdrawal	5622	5767.23	-0.0747542	-0.0367927	0.00066928	5767.27	0.970261	0.974811	0.979381	26339.7	0.184418	0.213442	0.247034	5808	20591058	20736610	20585436	20730802	186	20585436	145366
ACETAMINOPHEN_CODEINE	non_withdrawal	8831	9060.95	-0.0673323	-0.0370836	-0.00715294	9061.05	0.970969	0.974611	0.978267	41658.1	0.188711	0.211987	0.238135	9125	20591058	20736610	20582227	20727485	294	20582227	145258
HYDROXYBUTANOIC ACID	non_withdrawal	29	29.7894	-0.611062	-0.0380994	0.438874	29.7894	0.910914	0.9735	1.04039	141.47	0.0279241	0.204991	1.50484	30	20591058	20736610	20591029	20736580	1	20591029	145551
INDOMETACIN	non_withdrawal	29	29.7894	-0.611062	-0.0380994	0.438874	29.7894	0.910914	0.9735	1.04039	141.47	0.0279241	0.204991	1.50484	30	20591058	20736610	20591029	20736580	1	20591029	145551
YEAST	non_withdrawal	29	29.7894	-0.611062	-0.0380994	0.438874	29.7894	0.910914	0.9735	1.04039	141.47	0.0279241	0.204991	1.50484	30	20591058	20736610	20591029	20736580	1	20591029	145551
NALOXONE_OXYCODONE	non_withdrawal	673	691.115	-0.149373	-0.0382906	0.0686196	691.115	0.960506	0.973788	0.987255	3254.19	0.136478	0.20681	0.313387	696	20591058	20736610	20590385	20735914	23	20590385	145529
ANTIHISTAMINES	non_withdrawal	174	178.737	-0.261054	-0.0386379	0.167658	178.737	0.947446	0.9735	1.00027	848.84	0.0908393	0.204986	0.462565	180	20591058	20736610	20590884	20736430	6	20590884	145546
CLONIDINE	non_withdrawal	9346	9601.13	-0.0682527	-0.0388535	-0.00975488	9601.25	0.969814	0.973415	0.977029	45775.2	0.182713	0.204171	0.22815	9669	20591058	20736610	20581712	20726941	323	20581712	145229
CHLORPROTHIXENE	non_withdrawal	231	237.322	-0.230987	-0.0388727	0.141095	237.323	0.950663	0.973359	0.996597	1131.8	0.100861	0.2041	0.413012	239	20591058	20736610	20590827	20736371	8	20590827	145544
LOPRAZOLAM	non_withdrawal	114	117.172	-0.316533	-0.0394204	0.213108	117.172	0.940597	0.972931	1.00638	565.887	0.0743303	0.201454	0.545989	118	20591058	20736610	20590944	20736492	4	20590944	145548
MEPERIDINE	non_withdrawal	3325	3417.84	-0.0891844	-0.0397248	0.00889011	3417.86	0.966755	0.972832	0.978948	16562.5	0.166943	0.200755	0.241415	3442	20591058	20736610	20587733	20733168	117	20587733	145435
TRALOKINUMAB	non_withdrawal	28	28.7964	-0.623711	-0.0397638	0.444798	28.7964	0.907711	0.972342	1.04157	141.47	0.0269292	0.197922	1.45468	29	20591058	20736610	20591030	20736581	1	20591030	145551
GUAIFENESIN_HYDROCODONE	non_withdrawal	169	173.772	-0.265855	-0.0400527	0.169153	173.772	0.945766	0.97254	1.00007	848.84	0.0881936	0.199095	0.449453	175	20591058	20736610	20590889	20736435	6	20590889	145546
ANTIEPILEPTICS	non_withdrawal	56	57.5929	-0.442897	-0.0401108	0.312748	57.5929	0.926183	0.972342	1.0208	282.941	0.0482997	0.197921	0.811038	58	20591058	20736610	20591002	20736552	2	20591002	145550
OPIATE	non_withdrawal	84	86.3893	-0.365398	-0.0402279	0.251605	86.3893	0.934486	0.972342	1.01173	424.413	0.062567	0.19792	0.626088	87	20591058	20736610	20590974	20736523	3	20590974	145549
MUSCLE RELAXANTS	non_withdrawal	140	143.982	-0.289306	-0.040322	0.188635	143.982	0.942888	0.972342	1.00272	707.363	0.0811096	0.197918	0.482946	145	20591058	20736610	20590918	20736465	5	20590918	145547
FLUMAZENIL	non_withdrawal	193	198.596	-0.251932	-0.041132	0.155133	198.596	0.946506	0.971821	0.997813	990.32	0.0916786	0.194887	0.414282	200	20591058	20736610	20590865	20736410	7	20590865	145545
CODEINE_GUAIFENESIN	non_withdrawal	275	283	-0.216907	-0.0412942	0.124113	283	0.950456	0.971733	0.993486	1414.77	0.103423	0.194378	0.365327	285	20591058	20736610	20590783	20736325	10	20590783	145542
GENERAL NUTRIENTS	non_withdrawal	27	27.8035	-0.637115	-0.0415471	0.450991	27.8035	0.904288	0.971102	1.04285	141.47	0.0259344	0.190854	1.40451	28	20591058	20736610	20591031	20736582	1	20591031	145551
NALTREXONE	non_withdrawal	23416	24122.5	-0.0614215	-0.042883	-0.0244645	24123.3	0.96832	0.970679	0.973045	124678	0.175533	0.187811	0.200948	24293	20591058	20736610	20567642	20712317	877	20567642	144675
CHLORAL HYDRATE	non_withdrawal	132	136.038	-0.300038	-0.0433142	0.192171	136.038	0.939201	0.970314	1.00246	707.363	0.0764035	0.186608	0.455774	137	20591058	20736610	20590926	20736473	5	20590926	145547
ELCATONIN	non_withdrawal	26	26.8105	-0.651349	-0.0434626	0.457472	26.8105	0.900621	0.96977	1.04423	141.47	0.0249397	0.183785	1.35435	27	20591058	20736610	20591032	20736583	1	20591032	145551
THYROID THERAPY	non_withdrawal	26	26.8105	-0.651349	-0.0434626	0.457472	26.8105	0.900621	0.96977	1.04423	141.47	0.0249397	0.183785	1.35435	27	20591058	20736610	20591032	20736583	1	20591032	145551
LEVORPHANOL	non_withdrawal	315	324.705	-0.20748	-0.0437084	0.111153	324.705	0.949805	0.970112	0.990853	1697.74	0.104249	0.185541	0.330223	327	20591058	20736610	20590743	20736283	12	20590743	145540
ANALGESICS	non_withdrawal	335	345.557	-0.203376	-0.0446984	0.1056	345.558	0.949589	0.969448	0.989722	1839.23	0.10466	0.182142	0.316984	348	20591058	20736610	20590723	20736262	13	20590723	145539
FLURAZEPAM	non_withdrawal	914	943.332	-0.140612	-0.0455467	0.0464462	943.333	0.956754	0.968905	0.98121	5093.91	0.128601	0.17943	0.250349	950	20591058	20736610	20590144	20735660	36	20590144	145516
CANNABINOIDS	non_withdrawal	4872	5030.44	-0.0869651	-0.0461662	-0.00594386	5030.48	0.963189	0.968496	0.973833	27475.1	0.153607	0.177324	0.204704	5066	20591058	20736610	20586186	20731544	194	20586186	145358
DIAZEPAM	non_withdrawal	15444	15946.3	-0.0690162	-0.046172	-0.0235098	15946.7	0.965493	0.968478	0.971472	87306.9	0.163169	0.176893	0.191771	16059	20591058	20736610	20575614	20720551	615	20575614	144937
VIGABATRIN	non_withdrawal	13141	13573.1	-0.0714422	-0.0466688	-0.0221091	13573.3	0.9649	0.968148	0.971407	74919.6	0.160763	0.175401	0.191373	13669	20591058	20736610	20577917	20722941	528	20577917	145024
CETIRIZINE	non_withdrawal	27475	28385.4	-0.0641365	-0.0470263	-0.0300184	28386.6	0.965632	0.967886	0.970145	158169	0.163557	0.173706	0.184485	28586	20591058	20736610	20563583	20708024	1111	20563583	144441
CHLORPHENIRAMINE_HYDROCODONE	non_withdrawal	220	227.393	-0.244587	-0.0475756	0.136682	227.393	0.942474	0.967489	0.993169	1273.28	0.0887175	0.172782	0.3365	229	20591058	20736610	20590838	20736381	9	20590838	145543
CLOCORTOLONE	non_withdrawal	24	24.8245	-0.68267	-0.0477533	0.471396	24.8245	0.892442	0.966786	1.04732	141.47	0.0229505	0.169648	1.25402	25	20591058	20736610	20591034	20736585	1	20591034	145551
METHYLENEDIOXYPYROVALERONE	non_withdrawal	48	49.649	-0.485426	-0.0482375	0.330748	49.649	0.913604	0.966786	1.02306	282.941	0.0412325	0.169647	0.697994	50	20591058	20736610	20591010	20736560	2	20591010	145550
PROTHIADEN	non_withdrawal	48	49.649	-0.485426	-0.0482375	0.330748	49.649	0.913604	0.966786	1.02306	282.941	0.0412325	0.169647	0.697994	50	20591058	20736610	20591010	20736560	2	20591010	145550
BENZODIAZEPINE DERIVATIVES	non_withdrawal	1616	1671.19	-0.11964	-0.0484311	0.0210396	1671.19	0.957614	0.966975	0.976428	9482.03	0.133473	0.170428	0.217615	1683	20591058	20736610	20589442	20734927	67	20589442	145485
CHLORMADINONE	non_withdrawal	95	98.3051	-0.353923	-0.0490849	0.226265	98.3051	0.928097	0.966379	1.00624	565.888	0.0617332	0.167878	0.456528	99	20591058	20736610	20590963	20736511	4	20590963	145548
METHSUXIMIDE	non_withdrawal	94	97.3121	-0.356232	-0.0496991	0.227033	97.3121	0.927307	0.965964	1.00623	565.888	0.0610703	0.166111	0.451819	98	20591058	20736610	20590964	20736512	4	20590964	145548
LEVOMEFOLATE	non_withdrawal	23	23.8315	-0.699973	-0.050167	0.478897	23.8315	0.887863	0.965107	1.04907	141.47	0.021956	0.162579	1.20386	24	20591058	20736610	20591035	20736586	1	20591035	145551
PSILOCYBINE	non_withdrawal	23	23.8315	-0.699973	-0.050167	0.478897	23.8315	0.887863	0.965107	1.04907	141.47	0.021956	0.162579	1.20386	24	20591058	20736610	20591035	20736586	1	20591035	145551
ALPRAZOLAM	non_withdrawal	36501	37798.8	-0.065243	-0.0504042	-0.0356424	37801.2	0.963598	0.965604	0.967615	223408	0.155281	0.163383	0.171907	38066	20591058	20736610	20554557	20698544	1565	20554557	143987
BETAMETHASONE_DEXCHLORPHENIRAMINE	non_withdrawal	46	47.6631	-0.497919	-0.0506971	0.335805	47.6631	0.909824	0.965107	1.02375	282.941	0.0394659	0.162578	0.669734	48	20591058	20736610	20591012	20736562	2	20591012	145550
LAXATIVES	non_withdrawal	68	70.5016	-0.415199	-0.0517485	0.270551	70.5017	0.918526	0.964516	1.01281	424.414	0.0504138	0.160221	0.509202	71	20591058	20736610	20590990	20736539	3	20590990	145549
TETANUS IMMUNOGLOBULIN	non_withdrawal	22	22.8386	-0.718545	-0.0527906	0.486799	22.8386	0.882904	0.963283	1.05098	141.47	0.0209616	0.15551	1.1537	23	20591058	20736610	20591036	20736587	1	20591036	145551
FLUPENTIXOL_MELITRACEN	non_withdrawal	43	44.6841	-0.51842	-0.0548011	0.343888	44.6841	0.903544	0.96231	1.0249	282.941	0.0368163	0.151975	0.627344	45	20591058	20736610	20591015	20736565	2	20591015	145550
TRANYLCYPROMINE	non_withdrawal	541	562.027	-0.179125	-0.0549615	0.0640118	562.028	0.945689	0.962586	0.979785	3537.23	0.102421	0.152944	0.22839	566	20591058	20736610	20590517	20736044	25	20590517	145527
CARISOPRODOL	non_withdrawal	2117	2199.45	-0.11723	-0.0551106	0.00568163	2199.46	0.953923	0.962508	0.971171	13871.9	0.124625	0.152611	0.186882	2215	20591058	20736610	20588941	20734395	98	20588941	145454
CARFENTANIL	non_withdrawal	42	43.6912	-0.525783	-0.056295	0.346727	43.6912	0.901266	0.961293	1.02532	282.941	0.0359331	0.148441	0.613214	44	20591058	20736610	20591016	20736566	2	20591016	145550
ANTIDEPRESSANTS	non_withdrawal	337	350.522	-0.214868	-0.056675	0.0931891	350.522	0.939815	0.961422	0.983526	2263.71	0.0901579	0.148871	0.245818	353	20591058	20736610	20590721	20736257	16	20590721	145536
FLUNARIZINE	non_withdrawal	105	109.228	-0.345966	-0.0566874	0.205905	109.228	0.92288	0.961293	1.0013	707.364	0.0605219	0.148438	0.364066	110	20591058	20736610	20590953	20736500	5	20590953	145547
VILOXAZINE	non_withdrawal	417	433.933	-0.199191	-0.0573564	0.0777456	433.933	0.941447	0.960978	0.980914	2829.71	0.0940885	0.147365	0.230809	437	20591058	20736610	20590641	20736173	20	20590641	145532
MIDOMAFETAMINE	non_withdrawal	396	412.087	-0.203014	-0.0573778	0.0811698	412.087	0.940921	0.960961	0.981428	2688.21	0.0929633	0.14731	0.233429	415	20591058	20736610	20590662	20736195	19	20590662	145533
CLOXAZOLAM	non_withdrawal	41	42.6982	-0.533439	-0.0578592	0.349644	42.6982	0.898887	0.960228	1.02576	282.941	0.03505	0.144907	0.599085	43	20591058	20736610	20591017	20736567	2	20591017	145550
PEMOLINE	non_withdrawal	41	42.6982	-0.533439	-0.0578592	0.349644	42.6982	0.898887	0.960228	1.02576	282.941	0.03505	0.144907	0.599085	43	20591058	20736610	20591017	20736567	2	20591017	145550
EUGENOL	non_withdrawal	20	20.8526	-0.760157	-0.0587878	0.503967	20.8526	0.871636	0.959113	1.05537	141.47	0.0189733	0.141373	1.0534	21	20591058	20736610	20591038	20736589	1	20591038	145551
SAFINAMIDE	withdrawal	2	2.10573	-2.6484	-0.0597568	1.30005	2.10573	NA	NA	NA	2.10647	NA	NA	NA	300	145552	20736610	145550	20736310	298	145550	20590760
CLOBAZAM	non_withdrawal	5494	5726.52	-0.0982009	-0.0597967	-0.0219038	5726.59	0.953881	0.959385	0.96492	38683.2	0.125758	0.142025	0.160397	5767	20591058	20736610	20585564	20730843	273	20585564	145279
BREXPIPRAZOLE	withdrawal	68	70.9349	-0.423975	-0.0605243	0.261775	70.9363	0.756382	0.958607	1.2149	70.957	0.754948	0.958326	1.21649	10106	145552	20736610	145484	20726504	10038	145484	20581020
ACETAMINOPHEN_CAFFEINE_PROPOXYPHENE	non_withdrawal	39	40.7122	-0.549709	-0.0612194	0.355726	40.7122	0.893791	0.957943	1.0267	282.941	0.0332839	0.137838	0.570826	41	20591058	20736610	20591019	20736569	2	20591019	145550
METHANDROSTENOLONE	non_withdrawal	39	40.7122	-0.549709	-0.0612194	0.355726	40.7122	0.893791	0.957943	1.0267	282.941	0.0332839	0.137838	0.570826	41	20591058	20736610	20591019	20736569	2	20591019	145550
HYDROCODONE_HOMATROPINE	non_withdrawal	78	81.4244	-0.399693	-0.0616012	0.240598	81.4244	0.912122	0.957943	1.00607	565.888	0.0504639	0.137836	0.376484	82	20591058	20736610	20590980	20736528	4	20590980	145548
SCOPOLAMINE	non_withdrawal	3046	3182.5	-0.114931	-0.0632362	-0.0124634	3182.52	0.949561	0.957102	0.964702	22514.8	0.11534	0.135289	0.158687	3205	20591058	20736610	20588012	20733405	159	20588012	145393
OPIOIDS	non_withdrawal	303	316.761	-0.231045	-0.0639733	0.0938359	316.761	0.932737	0.956557	0.980985	2263.72	0.0809586	0.133851	0.221299	319	20591058	20736610	20590755	20736291	16	20590755	145536
DESONIDE	non_withdrawal	302	315.768	-0.231568	-0.0642121	0.0938504	315.768	0.932506	0.956398	0.980902	2263.72	0.080688	0.133409	0.220578	318	20591058	20736610	20590756	20736292	16	20590756	145536
LORAZEPAM	non_withdrawal	15931	16656.3	-0.0867167	-0.0642259	-0.0419113	16656.8	0.9531	0.956423	0.959759	119860	0.123994	0.132913	0.142474	16774	20591058	20736610	20575127	20719836	843	20575127	144709
LYSERGIDE	non_withdrawal	75	78.4455	-0.409527	-0.0643802	0.243442	78.4455	0.908608	0.956078	1.00603	565.888	0.0484755	0.132535	0.362359	79	20591058	20736610	20590983	20736531	4	20590983	145548
NALDEMEDINE	non_withdrawal	526	550.111	-0.190559	-0.064601	0.0560195	550.112	0.937974	0.956169	0.974717	3961.79	0.0907803	0.132768	0.194177	554	20591058	20736610	20590532	20736056	28	20590532	145524
TETANUS VACCINES	non_withdrawal	37	38.7263	-0.567409	-0.064929	0.362167	38.7263	0.888192	0.955424	1.02775	282.941	0.031518	0.130769	0.542567	39	20591058	20736610	20591021	20736571	2	20591021	145550
CLORAZEPATE	non_withdrawal	982	1027.74	-0.157304	-0.0656411	0.0231619	1027.74	0.942069	0.955497	0.969117	7500.22	0.0993074	0.13093	0.172621	1035	20591058	20736610	20590076	20735575	53	20590076	145499
ANTIPSYCHOTICS	non_withdrawal	92	96.3191	-0.375848	-0.065839	0.213723	96.3192	0.911857	0.955158	1.00051	707.365	0.0528764	0.13006	0.319909	97	20591058	20736610	20590966	20736513	5	20590966	145547
EPTINEZUMAB	non_withdrawal	18	18.8666	-0.80916	-0.0660482	0.523274	18.8666	0.858124	0.954065	1.06073	141.47	0.0169856	0.127236	0.953101	19	20591058	20736610	20591040	20736591	1	20591040	145551
LIPID MODIFYING AGENTS	non_withdrawal	18	18.8666	-0.80916	-0.0660482	0.523274	18.8666	0.858124	0.954065	1.06073	141.47	0.0169856	0.127236	0.953101	19	20591058	20736610	20591040	20736591	1	20591040	145551
ST. JOHN'S WORT	non_withdrawal	73	76.4595	-0.416453	-0.0663558	0.245399	76.4595	0.906117	0.954753	1.006	565.889	0.0471499	0.129001	0.352942	77	20591058	20736610	20590985	20736533	4	20590985	145548
ETIFOXINE	non_withdrawal	128	134.052	-0.327271	-0.0664	0.17257	134.052	0.917916	0.95485	0.99327	990.323	0.0603979	0.129251	0.276595	135	20591058	20736610	20590930	20736475	7	20590930	145545
AMITRIPTYLINE_CHLORDIAZEPOXIDE	non_withdrawal	35	36.7403	-0.586752	-0.0690454	0.369003	36.7403	0.882011	0.952632	1.02891	282.941	0.0297523	0.123701	0.51431	37	20591058	20736610	20591023	20736573	2	20591023	145550
POLYSORBATE	non_withdrawal	35	36.7403	-0.586752	-0.0690454	0.369003	36.7403	0.882011	0.952632	1.02891	282.941	0.0297523	0.123701	0.51431	37	20591058	20736610	20591023	20736573	2	20591023	145550
ESTRADIOL_DIENOGEST	withdrawal	1	1.07392	-3.86663	-0.0693995	1.57036	1.07392	NA	NA	NA	1.07444	NA	NA	NA	153	145552	20736610	145551	20736457	152	145551	20590906
ANTIFUNGALS	non_withdrawal	17	17.8737	-0.837141	-0.0702838	0.533878	17.8737	0.850307	0.95112	1.06389	141.47	0.015992	0.120167	0.902959	18	20591058	20736610	20591041	20736592	1	20591041	145551
OXETORONE	non_withdrawal	17	17.8737	-0.837141	-0.0702838	0.533878	17.8737	0.850307	0.95112	1.06389	141.47	0.015992	0.120167	0.902959	18	20591058	20736610	20591041	20736592	1	20591041	145551
PROPANTHELINE	non_withdrawal	17	17.8737	-0.837141	-0.0702838	0.533878	17.8737	0.850307	0.95112	1.06389	141.47	0.015992	0.120167	0.902959	18	20591058	20736610	20591041	20736592	1	20591041	145551
SECOBARBITAL	non_withdrawal	34	35.7473	-0.597121	-0.0712777	0.372582	35.7473	0.878674	0.95112	1.02954	282.941	0.0288695	0.120166	0.500181	36	20591058	20736610	20591024	20736574	2	20591024	145550
ACETAMINOPHEN_ACETYLSALICYLIC_CAFFEINE	withdrawal	87	91.4587	-0.390935	-0.0717024	0.215338	91.4615	0.771437	0.95122	1.1729	91.493	0.770086	0.950892	1.17415	13030	145552	20736610	145465	20723580	12943	145465	20578115
REMIFENTANIL	withdrawal	6	6.33823	-1.44917	-0.0731838	0.854894	6.33825	0.426412	0.946634	2.10152	6.34064	0.423984	0.946277	2.11197	903	145552	20736610	145546	20735707	897	145546	20590161
NEFAZODONE	non_withdrawal	1158	1218.39	-0.157613	-0.073307	0.00857374	1218.39	0.937541	0.950434	0.963504	9765.42	0.0930063	0.118582	0.15119	1227	20591058	20736610	20589900	20735383	69	20589900	145483
PREGABALIN	non_withdrawal	140726	148142	-0.0816375	-0.0740899	-0.0665623	148196	0.948415	0.949597	0.950779	1.26247e+06	0.108981	0.111469	0.114013	149189	20591058	20736610	20450332	20587421	8463	20450332	137089
TRAMADOL	non_withdrawal	39402	41494.7	-0.0889375	-0.0746568	-0.0604474	41498.9	0.947233	0.949471	0.951714	342513	0.110345	0.115038	0.11993	41788	20591058	20736610	20551656	20694822	2386	20551656	143166
PROCYCLIDINE	non_withdrawal	214	225.407	-0.274593	-0.0747492	0.111984	225.407	0.919437	0.949395	0.980328	1839.24	0.0664691	0.116352	0.203672	227	20591058	20736610	20590844	20736383	13	20590844	145539
LEVACECARNINE	non_withdrawal	16	16.8807	-0.867946	-0.0750181	0.545215	16.8807	0.841625	0.947829	1.06744	141.47	0.0149988	0.113099	0.852822	17	20591058	20736610	20591042	20736593	1	20591042	145551
NUTRACEUTICAL PRODUCTS	non_withdrawal	16	16.8807	-0.867946	-0.0750181	0.545215	16.8807	0.841625	0.947829	1.06744	141.47	0.0149988	0.113099	0.852822	17	20591058	20736610	20591042	20736593	1	20591042	145551
HERBAL PRODUCTS	non_withdrawal	2246	2366.27	-0.135533	-0.0752426	-0.0162033	2366.29	0.939801	0.949166	0.958625	19397.4	0.0974373	0.115789	0.137597	2383	20591058	20736610	20588812	20734227	137	20588812	145415
FELBAMATE	non_withdrawal	310	326.691	-0.240662	-0.0755386	0.0805306	326.691	0.923861	0.948909	0.974636	2688.22	0.0725622	0.115318	0.183267	329	20591058	20736610	20590748	20736281	19	20590748	145533
DEXMEDETOMIDINE	non_withdrawal	1730	1824.11	-0.14519	-0.076396	-0.00922504	1824.11	0.937681	0.948405	0.959253	15147	0.0939494	0.114214	0.138849	1837	20591058	20736610	20589328	20734773	107	20589328	145445
QUAZEPAM	non_withdrawal	48	50.642	-0.513713	-0.0765246	0.302461	50.642	0.884977	0.947829	1.01515	424.414	0.0352274	0.113097	0.363097	51	20591058	20736610	20591010	20736559	3	20591010	145549
PIRITRAMIDE	non_withdrawal	64	67.5227	-0.451999	-0.0767172	0.254852	67.5227	0.89315	0.947829	1.00586	565.889	0.0411855	0.113096	0.310566	68	20591058	20736610	20590994	20736542	4	20590994	145548
CHLORDIAZEPOXIDE	non_withdrawal	461	486.561	-0.21251	-0.0777708	0.0508788	486.561	0.926657	0.947465	0.968742	4103.32	0.0771952	0.112348	0.163509	490	20591058	20736610	20590597	20736120	29	20590597	145523
DYPHYLLINE	non_withdrawal	15	15.8877	-0.902068	-0.0803447	0.557374	15.8877	0.831928	0.944127	1.07146	141.47	0.0140058	0.10603	0.802691	16	20591058	20736610	20591043	20736594	1	20591043	145551
ISOCARBOXAZID	non_withdrawal	15	15.8877	-0.902068	-0.0803447	0.557374	15.8877	0.831928	0.944127	1.07146	141.47	0.0140058	0.10603	0.802691	16	20591058	20736610	20591043	20736594	1	20591043	145551
PHENELZINE	non_withdrawal	1259	1335.56	-0.165939	-0.085133	-0.00655754	1335.56	0.929597	0.942673	0.955932	12172.8	0.0831265	0.103428	0.128687	1345	20591058	20736610	20589799	20735265	86	20589799	145466
CAPSICUM	non_withdrawal	14	14.8947	-0.940125	-0.0863821	0.570462	14.8947	0.821027	0.939931	1.07605	141.47	0.0130132	0.0989612	0.752567	15	20591058	20736610	20591044	20736595	1	20591044	145551
TILIDINE	non_withdrawal	129	137.031	-0.346624	-0.0868086	0.151275	137.031	0.900805	0.94139	0.983804	1273.29	0.0515453	0.101312	0.19913	138	20591058	20736610	20590929	20736472	9	20590929	145543
CLONAZEPAM	non_withdrawal	21232	22562.5	-0.107157	-0.0876854	-0.068346	22564	0.937733	0.940969	0.944216	212749	0.0946674	0.0997984	0.105207	22722	20591058	20736610	20569826	20713888	1490	20569826	144062
CHLORPROMAZINE_PROMETHAZINE	non_withdrawal	85	90.3613	-0.410896	-0.0877409	0.202467	90.3613	0.890696	0.940668	0.993444	848.844	0.0437549	0.100136	0.229169	91	20591058	20736610	20590973	20736519	6	20590973	145546
FENTANYL	non_withdrawal	92481	98324	-0.0976991	-0.0883858	-0.0791029	98352	0.93875	0.940306	0.941865	964073	0.0934999	0.0959273	0.0984178	99019	20591058	20736610	20498577	20637591	6538	20498577	139014
OTHER HORMONES	non_withdrawal	97	103.27	-0.391444	-0.0899155	0.182731	103.27	0.892021	0.939285	0.989053	990.324	0.0454838	0.0979477	0.210927	104	20591058	20736610	20590961	20736506	7	20590961	145545
PEROSPIRONE	non_withdrawal	55	58.5859	-0.496982	-0.0903255	0.2655	58.5859	0.876364	0.938793	1.00567	565.889	0.0352225	0.0971922	0.26819	59	20591058	20736610	20591003	20736551	4	20591003	145548
ACETAMINOPHEN_DEXTROPROP	non_withdrawal	27	28.7964	-0.686862	-0.0912941	0.401244	28.7964	0.849191	0.937616	1.03525	282.941	0.0226924	0.0954263	0.401288	29	20591058	20736610	20591031	20736581	2	20591031	145550
DIMENHYDRINATE	withdrawal	3	3.22878	-2.14179	-0.0913482	1.10245	3.22878	0.300774	0.929142	2.87028	3.2304	0.298406	0.928677	2.89016	460	145552	20736610	145549	20736150	457	145549	20590601
BUPRENORPHINE	non_withdrawal	46154	49209.2	-0.105662	-0.0924701	-0.0793386	49216.5	0.935536	0.937775	0.94002	491838	0.0905938	0.0938398	0.0972021	49557	20591058	20736610	20544904	20687053	3403	20544904	142149
HYDROCODONE_IBUPROFEN	non_withdrawal	1361	1451.74	-0.170759	-0.093081	-0.0174664	1451.74	0.924493	0.937493	0.950676	14297.3	0.0777662	0.0951927	0.116524	1462	20591058	20736610	20589697	20735148	101	20589697	145451
MASITINIB	non_withdrawal	13	13.9017	-0.982907	-0.093283	0.584606	13.9017	0.808685	0.935135	1.08136	141.47	0.0120211	0.0918925	0.702452	14	20591058	20736610	20591045	20736596	1	20591045	145551
POTASSIUM BICARBONATE	non_withdrawal	13	13.9017	-0.982907	-0.093283	0.584606	13.9017	0.808685	0.935135	1.08136	141.47	0.0120211	0.0918925	0.702452	14	20591058	20736610	20591045	20736596	1	20591045	145551
XYLAZINE	non_withdrawal	26	27.8035	-0.702873	-0.0949864	0.405948	27.8035	0.843838	0.935135	1.03631	282.941	0.0218103	0.091892	0.387162	28	20591058	20736610	20591032	20736582	2	20591032	145550
DIPHENOXYLATE	non_withdrawal	38	40.7122	-0.593554	-0.0982136	0.323713	40.7122	0.85646	0.933381	1.01721	424.414	0.0276387	0.0895352	0.290048	41	20591058	20736610	20591020	20736569	3	20591020	145549
YOHIMBINE	non_withdrawal	25	26.8105	-0.719933	-0.0989577	0.410832	26.8105	0.838111	0.932471	1.03745	282.941	0.0209285	0.0883576	0.373036	27	20591058	20736610	20591033	20736583	2	20591033	145550
OPIPRAMOL	withdrawal	1	1.10902	-3.89844	-0.101215	1.53854	1.10902	NA	NA	NA	1.10979	NA	NA	NA	158	145552	20736610	145551	20736452	157	145551	20590901
ACETAMINOPHEN_BUTABARBITAL_CAFFEINE	non_withdrawal	12	12.9088	-1.03144	-0.101247	0.599955	12.9088	0.794596	0.929602	1.08755	141.47	0.0110295	0.0848239	0.652348	13	20591058	20736610	20591046	20736597	1	20591046	145551
HEXACHLOROPHENE	non_withdrawal	12	12.9088	-1.03144	-0.101247	0.599955	12.9088	0.794596	0.929602	1.08755	141.47	0.0110295	0.0848239	0.652348	13	20591058	20736610	20591046	20736597	1	20591046	145551
ANXIOLYTICS	non_withdrawal	24	25.8175	-0.738158	-0.103241	0.415909	25.8175	0.831969	0.929602	1.03869	282.941	0.0200467	0.0848233	0.358911	26	20591058	20736610	20591034	20736584	2	20591034	145550
NALBUPHINE	non_withdrawal	353	379.319	-0.258074	-0.103601	0.0429209	379.319	0.904247	0.930615	0.957751	4103.34	0.0589106	0.0860275	0.125626	382	20591058	20736610	20590705	20736228	29	20590705	145523
ETHYL LOFLAZEPATE	non_withdrawal	97	104.263	-0.405184	-0.103655	0.168992	104.263	0.880614	0.930339	0.982873	1131.81	0.0416756	0.0857037	0.176245	105	20591058	20736610	20590961	20736505	8	20590961	145544
RIMONABANT	non_withdrawal	71	76.4595	-0.46142	-0.106157	0.209688	76.4596	0.870217	0.928596	0.99089	848.845	0.0363527	0.0836431	0.192453	77	20591058	20736610	20590987	20736533	6	20590987	145546
DARIFENACIN	withdrawal	1	1.11603	-3.90472	-0.107495	1.53226	1.11604	NA	NA	NA	1.11686	NA	NA	NA	159	145552	20736610	145551	20736451	158	145551	20590900
EFGARTIGIMOD ALFA	non_withdrawal	34	36.7403	-0.636111	-0.110268	0.333592	36.7403	0.840947	0.925414	1.01837	424.414	0.0246048	0.0801104	0.26083	37	20591058	20736610	20591024	20736573	3	20591024	145549
FUSAFUNGINE	non_withdrawal	11	11.9158	-1.08708	-0.11054	0.616694	11.9158	0.778364	0.923146	1.09486	141.47	0.0100387	0.0777552	0.602259	12	20591058	20736610	20591047	20736598	1	20591047	145551
NABILONE	non_withdrawal	68	73.4806	-0.474493	-0.111043	0.211256	73.4806	0.864856	0.925414	0.990213	848.845	0.0347669	0.0801089	0.184585	74	20591058	20736610	20590990	20736536	6	20590990	145546
DOSULEPIN	non_withdrawal	67	72.4876	-0.479069	-0.112764	0.211778	72.4876	0.862974	0.924296	0.989975	848.845	0.0342383	0.0789308	0.181962	73	20591058	20736610	20590991	20736537	6	20590991	145546
GRANULOCYTMACROPAGE_STIMFACTOR	withdrawal	1	1.12305	-3.91098	-0.113748	1.52601	1.12305	NA	NA	NA	1.12392	NA	NA	NA	160	145552	20736610	145551	20736450	159	145551	20590899
LORCASERIN	withdrawal	20	21.7241	-0.817868	-0.116499	0.446256	21.7243	0.594774	0.920627	1.425	21.7365	0.592754	0.920111	1.42825	3095	145552	20736610	145532	20733515	3075	145532	20587983
LEVOMEPROMAZINE	withdrawal	8	8.72472	-1.28632	-0.118042	0.710542	8.72476	0.459571	0.91693	1.82945	8.72989	0.457251	0.916392	1.83657	1243	145552	20736610	145544	20735367	1235	145544	20589823
ATENOLOL	withdrawal	53	57.6828	-0.53579	-0.121055	0.240941	57.6847	0.702506	0.918788	1.20166	57.7178	0.700881	0.918261	1.20306	8218	145552	20736610	145499	20728392	8165	145499	20582893
TIANEPTINE	non_withdrawal	256	279.028	-0.306237	-0.124032	0.0472106	279.028	0.884553	0.917471	0.951613	3537.28	0.0479951	0.072372	0.10913	281	20591058	20736610	20590802	20736329	25	20590802	145527
PERAZINE	non_withdrawal	91	99.2981	-0.437031	-0.12524	0.155769	99.2981	0.861651	0.916432	0.974696	1273.29	0.0360306	0.0714683	0.141761	100	20591058	20736610	20590967	20736510	9	20590967	145543
PANSPORIN	non_withdrawal	39	42.6982	-0.617607	-0.129118	0.287828	42.6982	0.830011	0.913388	1.00514	565.889	0.0246283	0.0689181	0.192856	43	20591058	20736610	20591019	20736567	4	20591019	145548
TRAZADONE	non_withdrawal	28	30.7824	-0.718337	-0.13439	0.350173	30.7824	0.810613	0.90961	1.0207	424.414	0.0200569	0.0659733	0.217006	31	20591058	20736610	20591030	20736579	3	20591030	145549
FENTICONAZOLE	non_withdrawal	9	9.92981	-1.22778	-0.134713	0.655283	9.92981	0.737186	0.906362	1.11436	141.47	0.00805993	0.0636179	0.502143	10	20591058	20736610	20591049	20736600	1	20591049	145551
LOFEXIDINE	non_withdrawal	113	124.123	-0.413264	-0.134874	0.118715	124.123	0.859839	0.91039	0.963912	1697.76	0.0367075	0.0665585	0.120685	125	20591058	20736610	20590945	20736485	12	20590945	145540
PINAVERIUM	non_withdrawal	37	40.7122	-0.638661	-0.136182	0.290915	40.7122	0.821804	0.908818	1.00505	565.889	0.023305	0.0653838	0.183439	41	20591058	20736610	20591021	20736569	4	20591021	145548
ACTIVATED CHARCOAL	withdrawal	1	1.15113	-3.93572	-0.138491	1.50127	1.15113	NA	NA	NA	1.1522	NA	NA	NA	164	145552	20736610	145551	20736446	163	145551	20590895
NALOXONE	non_withdrawal	1503	1657.29	-0.214803	-0.140932	-0.0689305	1657.3	0.892553	0.906898	0.921473	23508.9	0.0544592	0.0639332	0.0750553	1669	20591058	20736610	20589555	20734941	166	20589555	145386
DIACETYL MORPHINE	non_withdrawal	6399	7066.05	-0.178615	-0.143047	-0.107919	7066.28	0.898553	0.905568	0.912639	101904	0.05812	0.0627947	0.0678454	7116	20591058	20736610	20584659	20729494	717	20584659	144835
DESVENLAFAXINE	non_withdrawal	18349	20282.6	-0.16549	-0.144539	-0.123741	20284.5	0.900417	0.904581	0.908764	297819	0.0588608	0.0616113	0.0644904	20426	20591058	20736610	20572709	20716184	2077	20572709	143475
METHADONE	non_withdrawal	16499	18248	-0.167455	-0.145356	-0.123428	18249.6	0.899677	0.904077	0.908497	268935	0.0584733	0.0613493	0.0643667	18377	20591058	20736610	20574559	20718233	1878	20574559	143674
PIZOTIFEN	non_withdrawal	25	27.8035	-0.771457	-0.150481	0.359309	27.8035	0.790891	0.899168	1.02227	424.414	0.0177849	0.0589047	0.195096	28	20591058	20736610	20591033	20736582	3	20591033	145549
OPIUM	non_withdrawal	237	263.14	-0.340232	-0.150641	0.0271094	263.14	0.864148	0.90066	0.938715	3961.84	0.0404331	0.0598207	0.0885045	265	20591058	20736610	20590821	20736345	28	20590821	145524
EMOLLIENTS	non_withdrawal	8	8.93683	-1.31912	-0.150839	0.677745	8.93683	0.710545	0.895172	1.12777	141.47	0.00707275	0.0565492	0.452132	9	20591058	20736610	20591050	20736601	1	20591050	145551
CODEINE_IBUPROFEN	non_withdrawal	50	55.6069	-0.579684	-0.151896	0.220005	55.6069	0.821179	0.899168	0.984564	848.845	0.0252565	0.0589035	0.137376	56	20591058	20736610	20591008	20736554	6	20591008	145546
TRIFLUOPERAZINE	non_withdrawal	214	238.315	-0.354762	-0.154918	0.031815	238.316	0.85923	0.897969	0.938454	3678.81	0.0387176	0.0581711	0.0873988	240	20591058	20736610	20590844	20736370	26	20590844	145526
MESORIDAZINE	non_withdrawal	24	26.8105	-0.79159	-0.156673	0.362477	26.8105	0.783411	0.895172	1.02288	424.414	0.017028	0.0565485	0.187792	27	20591058	20736610	20591034	20736583	3	20591034	145549
ANETHOLTRITHION	non_withdrawal	64	71.4946	-0.533872	-0.15859	0.172979	71.4947	0.824973	0.895172	0.971344	1131.81	0.0271143	0.0565467	0.117928	72	20591058	20736610	20590994	20736538	8	20590994	145544
NALOXEGOL	non_withdrawal	1734	1936.31	-0.227879	-0.159165	-0.0920703	1936.33	0.881589	0.895508	0.909646	30600.1	0.0491889	0.0566665	0.0652808	1950	20591058	20736610	20589324	20734660	216	20589324	145336
THIOTHIXENE	non_withdrawal	160	178.737	-0.391593	-0.159292	0.0554814	178.737	0.85011	0.895171	0.942621	2829.74	0.0355206	0.0565423	0.0900048	180	20591058	20736610	20590898	20736430	20	20590898	145532
ACETAMINOPHEN_OXYCODONE	non_withdrawal	27098	30288.9	-0.177829	-0.1606	-0.143474	30293.6	0.890961	0.894512	0.898078	492591	0.0530652	0.0550112	0.0570286	30503	20591058	20736610	20563960	20706107	3405	20563960	142147
PIZOTYLINE	non_withdrawal	47	52.628	-0.603666	-0.161545	0.221143	52.628	0.811158	0.893061	0.983233	848.845	0.0236726	0.0553693	0.129507	53	20591058	20736610	20591011	20736557	6	20591011	145546
EUCALYPTOL_MENTHOL_THYMOL	withdrawal	2	2.30226	-2.7533	-0.164662	1.19514	2.30226	NA	NA	NA	2.3044	NA	NA	NA	328	145552	20736610	145550	20736282	326	145550	20590732
OXYMORPHONE	non_withdrawal	8689	9763.98	-0.198766	-0.16827	-0.138097	9764.49	0.883498	0.889857	0.896262	163054	0.0500926	0.0532893	0.0566899	9833	20591058	20736610	20582369	20726777	1144	20582369	144408
VENLAFAXINE	non_withdrawal	39442	44349.5	-0.183457	-0.169183	-0.154981	44360.1	0.886137	0.889132	0.892138	764621	0.0500924	0.0515837	0.0531195	44663	20591058	20736610	20551616	20691947	5221	20551616	140331
ASTEMIZOLE	non_withdrawal	7	7.94385	-1.43125	-0.17101	0.70285	7.94385	0.678142	0.881185	1.14502	141.47	0.00608778	0.0494806	0.40217	8	20591058	20736610	20591051	20736602	1	20591051	145551
BUTABARBITAL	non_withdrawal	7	7.94385	-1.43125	-0.17101	0.70285	7.94385	0.678142	0.881185	1.14502	141.47	0.00608778	0.0494806	0.40217	8	20591058	20736610	20591051	20736602	1	20591051	145551
HYDROXYTRYPTOPHAN	non_withdrawal	7	7.94385	-1.43125	-0.17101	0.70285	7.94385	0.678142	0.881185	1.14502	141.47	0.00608778	0.0494806	0.40217	8	20591058	20736610	20591051	20736602	1	20591051	145551
BUTORPHANOL	non_withdrawal	1577	1776.44	-0.243852	-0.171757	-0.101444	1776.46	0.872765	0.88772	0.902932	30032.8	0.0454914	0.0525092	0.0606097	1789	20591058	20736610	20589481	20734821	212	20589481	145340
ACETYLSALICYLIC_CAFFEINE_SALICYLAMIDE	non_withdrawal	59	66.5297	-0.563705	-0.171911	0.172482	66.5297	0.811977	0.886821	0.968565	1131.81	0.0249099	0.0521289	0.10909	67	20591058	20736610	20590999	20736543	8	20590999	145544
CLOMETHIAZOLE	non_withdrawal	65	73.4806	-0.54787	-0.175652	0.153523	73.4806	0.812682	0.884587	0.962854	1273.29	0.0254235	0.0510487	0.102502	74	20591058	20736610	20590993	20736536	9	20590993	145543
DEXAMETHASONE_OXYTETRACYCLINE	non_withdrawal	14	15.8877	-1.0303	-0.17656	0.480285	15.8877	0.732211	0.881185	1.06047	282.941	0.0112455	0.0494803	0.217713	16	20591058	20736610	20591044	20736594	2	20591044	145550
CHLORPHENIRAMINE_CODEINE_PSEUDOEPHEDRINE	non_withdrawal	21	23.8315	-0.861382	-0.178491	0.372303	23.8315	0.757522	0.881185	1.02504	424.415	0.0147588	0.0494799	0.165885	24	20591058	20736610	20591037	20736586	3	20591037	145549
MORPHINE_NALTREXONE	non_withdrawal	950	1076.39	-0.273332	-0.180114	-0.0898522	1076.4	0.86306	0.882573	0.902528	18973.4	0.0417829	0.0500701	0.0600009	1084	20591058	20736610	20590108	20735526	134	20590108	145418
OSILODROSTAT	withdrawal	5	5.73459	-1.70833	-0.180863	0.813884	5.73462	0.363879	0.871897	2.08917	5.73981	0.361598	0.871108	2.09854	817	145552	20736610	145547	20735793	812	145547	20590246
ACETYLSALICYLIC_OXYCODONE	non_withdrawal	327	371.375	-0.34398	-0.183322	-0.0312481	371.376	0.84732	0.88051	0.915	6651.07	0.0362121	0.049165	0.0667512	374	20591058	20736610	20590731	20736236	47	20590731	145505
RIFAPENTINE	withdrawal	1	1.20728	-3.98397	-0.186739	1.45302	1.20728	NA	NA	NA	1.20875	NA	NA	NA	172	145552	20736610	145551	20736438	171	145551	20590887
ACETAMINOPHEN_HYDROCODONE	non_withdrawal	53352	60800.2	-0.200801	-0.188533	-0.176317	60822.3	0.874513	0.877179	0.879853	1.17521e+06	0.0443105	0.0453978	0.0465118	61230	20591058	20736610	20537706	20675380	7878	20537706	137674
ZONISAMIDE	withdrawal	24	27.4236	-0.823618	-0.188701	0.330449	27.4242	0.587282	0.875139	1.30409	27.4484	0.585319	0.874368	1.30616	3907	145552	20736610	145528	20732703	3883	145528	20587175
OXYTOCIN_ERGOMETRINE	non_withdrawal	26	29.7894	-0.800709	-0.192822	0.308112	29.7894	0.758499	0.872793	1.00431	565.89	0.0160349	0.0459453	0.131648	30	20591058	20736610	20591032	20736580	4	20591032	145548
BROMISOVAL	non_withdrawal	6	6.95087	-1.57296	-0.196968	0.731109	6.95087	0.637924	0.863202	1.16803	141.47	0.00510602	0.0424119	0.352284	7	20591058	20736610	20591052	20736603	1	20591052	145551
GLUTAMATE	non_withdrawal	6	6.95087	-1.57296	-0.196968	0.731109	6.95087	0.637924	0.863202	1.16803	141.47	0.00510602	0.0424119	0.352284	7	20591058	20736610	20591052	20736603	1	20591052	145551
AMLODIPINE_BENAZEPRIL	withdrawal	4	4.66769	-1.93635	-0.199595	0.880136	4.66771	0.322575	0.856951	2.27657	4.67243	0.32035	0.856085	2.28775	665	145552	20736610	145548	20735945	661	145548	20590397
LEVOCETIRIZINE	withdrawal	55	63.249	-0.606571	-0.199914	0.155911	63.2525	0.668094	0.86953	1.1317	63.3109	0.666399	0.868729	1.13249	9011	145552	20736610	145497	20727599	8956	145497	20582102
LOFEPRAMINE	non_withdrawal	36	41.7052	-0.719452	-0.209524	0.222941	41.7052	0.762942	0.863201	0.976636	848.846	0.0178699	0.0424105	0.100653	42	20591058	20736610	20591022	20736568	6	20591022	145546
NABUMETONE	withdrawal	5	5.86093	-1.73727	-0.209807	0.78494	5.86097	0.356014	0.853101	2.04425	5.86706	0.353777	0.852216	2.05291	835	145552	20736610	145547	20735775	830	145547	20590228
BACLOFEN	non_withdrawal	26107	30198.5	-0.227592	-0.210038	-0.192592	30204.5	0.860404	0.86434	0.868294	626789	0.0403135	0.041652	0.0430349	30412	20591058	20736610	20564951	20706198	4305	20564951	141247
PROPOXYPHENE	withdrawal	21	24.3843	-0.89379	-0.210899	0.339895	24.3849	0.562212	0.86119	1.31916	24.4088	0.560207	0.860346	1.32129	3474	145552	20736610	145531	20733136	3453	145531	20587605
NALMEFENE	non_withdrawal	90	104.263	-0.524742	-0.21114	0.0713418	104.263	0.798361	0.863201	0.933307	2122.24	0.0245498	0.042408	0.0732567	105	20591058	20736610	20590968	20736505	15	20590968	145537
CHLORPHENIRAMINE	withdrawal	5	5.88199	-1.74204	-0.214575	0.780172	5.88203	0.354736	0.850047	2.03695	5.88826	0.352506	0.849147	2.0455	838	145552	20736610	145547	20735772	833	145547	20590225
SERTINDOLE	non_withdrawal	35	40.7122	-0.73296	-0.215253	0.222795	40.7122	0.757361	0.859693	0.975851	848.846	0.0173429	0.0412324	0.0980292	41	20591058	20736610	20591023	20736569	6	20591023	145546
HYDROCORTISONE_MICONAZOLE	non_withdrawal	17	19.8596	-0.985212	-0.218356	0.385807	19.8596	0.712068	0.856008	1.02905	424.415	0.0117384	0.0400552	0.13668	20	20591058	20736610	20591041	20736590	3	20591041	145549
ACETAMINOPHEN_CAFFEINE_CODEINE	non_withdrawal	324	377.333	-0.380949	-0.219529	-0.0667725	377.334	0.823504	0.858656	0.895309	7925.17	0.0307844	0.0408824	0.0542927	380	20591058	20736610	20590734	20736230	56	20590734	145496
MORPHINE	non_withdrawal	43660	50955.8	-0.236497	-0.222932	-0.209432	50973.9	0.853419	0.856517	0.859626	1.14079e+06	0.0373321	0.0382716	0.0392348	51316	20591058	20736610	20547398	20685294	7656	20547398	137896
ASENAPINE	withdrawal	12	14.1154	-1.15575	-0.225559	0.475643	14.1156	0.4836	0.850124	1.49444	14.1305	0.481455	0.849225	1.49792	2011	145552	20736610	145540	20734599	1999	145540	20589059
CARIPRAZINE	withdrawal	26	30.5821	-0.837981	-0.230094	0.27084	30.5831	0.579484	0.850142	1.24722	30.6155	0.57754	0.849243	1.24877	4357	145552	20736610	145526	20732253	4331	145526	20586727
ACETYLSALICYLIC_DEXTROMETHORPHAN_PHENYLEPHRINE	non_withdrawal	5	5.95789	-1.7591	-0.23163	0.763117	5.95789	0.586773	0.839224	1.20029	141.47	0.00412914	0.0353433	0.30252	6	20591058	20736610	20591053	20736604	1	20591053	145551
HEME	non_withdrawal	5	5.95789	-1.7591	-0.23163	0.763117	5.95789	0.586773	0.839224	1.20029	141.47	0.00412914	0.0353433	0.30252	6	20591058	20736610	20591053	20736604	1	20591053	145551
PEGVALIASE	non_withdrawal	5	5.95789	-1.7591	-0.23163	0.763117	5.95789	0.586773	0.839224	1.20029	141.47	0.00412914	0.0353433	0.30252	6	20591058	20736610	20591053	20736604	1	20591053	145551
FLUOCINOLONE	withdrawal	7	8.33165	-1.49603	-0.235793	0.638067	8.33173	0.401404	0.840162	1.75851	8.34114	0.399198	0.839214	1.76424	1187	145552	20736610	145545	20735423	1180	145545	20589878
DIMETHICONE	withdrawal	2	2.44966	-2.82726	-0.238621	1.12118	2.44967	NA	NA	NA	2.45285	NA	NA	NA	349	145552	20736610	145550	20736261	347	145550	20590711
HYPNOTICS AND SEDATIVES	non_withdrawal	10	11.9158	-1.27193	-0.241785	0.514786	11.9158	0.651611	0.839224	1.08086	282.941	0.00774394	0.035343	0.161304	12	20591058	20736610	20591048	20736598	2	20591048	145550
BUPRENORPHINE_NALOXONE	non_withdrawal	19074	22578.4	-0.263878	-0.24333	-0.22293	22582.2	0.839848	0.844646	0.849471	531234	0.0346446	0.0359051	0.0372114	22738	20591058	20736610	20571984	20713872	3664	20571984	141888
TOBACCO	non_withdrawal	138	163.842	-0.497668	-0.246814	-0.016277	163.842	0.787304	0.842275	0.901083	3820.34	0.0239133	0.0361225	0.0545651	165	20591058	20736610	20590920	20736445	27	20590920	145525
METHIMAZOLE	withdrawal	11	13.1748	-1.22643	-0.249888	0.477346	13.175	0.463167	0.834914	1.50503	13.1904	0.461023	0.83394	1.50851	1877	145552	20736610	145541	20734733	1866	145541	20589192
DULOXETINE	non_withdrawal	51092	60935.3	-0.266715	-0.254178	-0.241696	60964.5	0.835093	0.838062	0.841041	1.55996e+06	0.0320442	0.0327522	0.0334759	61366	20591058	20736610	20539966	20675244	10274	20539966	135278
TRIAMCINOLONE	withdrawal	105	125.663	-0.547321	-0.258042	0.00455039	125.681	0.690346	0.835452	1.01106	125.827	0.688768	0.834481	1.01102	17903	145552	20736610	145447	20718707	17798	145447	20573260
FLUNISOLIDE	withdrawal	1	1.29853	-4.05908	-0.261856	1.3779	1.29853	NA	NA	NA	1.30064	NA	NA	NA	185	145552	20736610	145551	20736425	184	145551	20590874
ENIBOMAL	non_withdrawal	9	10.9228	-1.35898	-0.265916	0.52408	10.9228	0.623626	0.823965	1.08866	282.941	0.0068727	0.0318087	0.147219	11	20591058	20736610	20591049	20736599	2	20591049	145550
FERROUS GLYCINE	non_withdrawal	70	84.4034	-0.62613	-0.268199	0.0497532	84.4034	0.751622	0.82935	0.915117	2122.24	0.0188846	0.032984	0.0576101	85	20591058	20736610	20590988	20736525	15	20590988	145537
AMPICILLIN_SULBACTAM	withdrawal	6	7.33494	-1.64547	-0.269483	0.658595	7.33501	0.368333	0.817995	1.8166	7.34445	0.366169	0.816944	1.82265	1045	145552	20736610	145546	20735565	1039	145546	20590019
PROBIOTICS	withdrawal	1	1.31257	-4.0703	-0.273073	1.36668	1.31257	NA	NA	NA	1.31478	NA	NA	NA	187	145552	20736610	145551	20736423	186	145551	20590872
LEVODOPA	withdrawal	44	53.4503	-0.735786	-0.277826	0.11667	53.4538	0.61306	0.823141	1.10521	53.5206	0.611246	0.822113	1.10572	7615	145552	20736610	145508	20728995	7571	145508	20583487
ETOFENAMATE	non_withdrawal	4	4.9649	-2.01703	-0.280271	0.799459	4.9649	0.519774	0.805655	1.24877	141.47	0.00316025	0.0282746	0.252971	5	20591058	20736610	20591054	20736605	1	20591054	145551
GLUTETHIMIDE	non_withdrawal	4	4.9649	-2.01703	-0.280271	0.799459	4.9649	0.519774	0.805655	1.24877	141.47	0.00316025	0.0282746	0.252971	5	20591058	20736610	20591054	20736605	1	20591054	145551
MAGNESIUM_POTASSIUM	non_withdrawal	4	4.9649	-2.01703	-0.280271	0.799459	4.9649	0.519774	0.805655	1.24877	141.47	0.00316025	0.0282746	0.252971	5	20591058	20736610	20591054	20736605	1	20591054	145551
PANTOPRA_AMOXICIL_CLARITHRO	non_withdrawal	4	4.9649	-2.01703	-0.280271	0.799459	4.9649	0.519774	0.805655	1.24877	141.47	0.00316025	0.0282746	0.252971	5	20591058	20736610	20591054	20736605	1	20591054	145551
VERALIPRIDE	non_withdrawal	4	4.9649	-2.01703	-0.280271	0.799459	4.9649	0.519774	0.805655	1.24877	141.47	0.00316025	0.0282746	0.252971	5	20591058	20736610	20591054	20736605	1	20591054	145551
LUMATEPERONE	withdrawal	10	12.3115	-1.31719	-0.287047	0.469524	12.3117	0.437793	0.812238	1.50695	12.328	0.435666	0.811161	1.51029	1754	145552	20736610	145542	20734856	1744	145542	20589314
SEROTONIN	non_withdrawal	17	20.8526	-1.05391	-0.287057	0.317105	20.8526	0.662503	0.815246	1.0032	565.89	0.0101084	0.0300412	0.0892793	21	20591058	20736610	20591041	20736589	4	20591041	145548
OXYCODONE	non_withdrawal	81941	100058	-0.298069	-0.288174	-0.278313	100146	0.815796	0.818214	0.820639	3.0464e+06	0.0264502	0.0268977	0.0273527	100765	20591058	20736610	20509117	20635845	18824	20509117	126728
MONTELUKAST	withdrawal	131	160.639	-0.550983	-0.293241	-0.0568988	160.671	0.687294	0.815328	0.967214	160.881	0.685723	0.814265	0.966903	22886	145552	20736610	145421	20713724	22755	145421	20568303
HISTAMINE	withdrawal	1	1.34766	-4.09797	-0.30074	1.33902	1.34767	NA	NA	NA	1.35012	NA	NA	NA	192	145552	20736610	145551	20736418	191	145551	20590867
PERGOLIDE	withdrawal	3	3.81838	-2.35358	-0.303136	0.89066	3.8184	0.254185	0.785669	2.42845	3.82419	0.252217	0.78448	2.44	544	145552	20736610	145549	20736066	541	145549	20590517
MINERAL SUPPLEMENTS	non_withdrawal	16	19.8596	-1.09617	-0.303244	0.316989	19.8596	0.647115	0.805655	1.00304	565.89	0.0094525	0.028274	0.0845725	20	20591058	20736610	20591042	20736590	4	20591042	145548
PAROXETINE	non_withdrawal	39358	48599.5	-0.318569	-0.30428	-0.290063	48621.3	0.805949	0.80948	0.813027	1.44879e+06	0.0265496	0.0271661	0.0277968	48943	20591058	20736610	20551700	20687667	9585	20551700	135967
BENDROFLUMETHIAZIDE	withdrawal	4	5.06778	-2.04393	-0.307177	0.772553	5.06782	0.297039	0.789295	2.09732	5.07536	0.294987	0.788121	2.10564	722	145552	20736610	145548	20735888	718	145548	20590340
HYDROCODONE	non_withdrawal	11800	14715	-0.344636	-0.318487	-0.292576	14717.1	0.795287	0.80179	0.808346	435890	0.0260014	0.027071	0.0281846	14819	20591058	20736610	20579258	20721791	3019	20579258	142533
HYDROMORPHONE	non_withdrawal	16462	20542.8	-0.341608	-0.319484	-0.297531	20546.9	0.79568	0.801193	0.806744	615232	0.0258577	0.0267574	0.0276884	20688	20591058	20736610	20574596	20715922	4226	20574596	141326
SIBUTRAMINE	withdrawal	12	15.1402	-1.25352	-0.323327	0.377874	15.1405	0.450811	0.792577	1.39344	15.1627	0.448733	0.791416	1.3958	2157	145552	20736610	145540	20734453	2145	145540	20588913
EZOGABINE	withdrawal	2	2.63918	-2.9171	-0.328458	1.03134	2.63919	NA	NA	NA	2.64371	NA	NA	NA	376	145552	20736610	145550	20736234	374	145550	20590684
CARBAMAZEPINE	withdrawal	136	171.932	-0.589897	-0.33713	-0.104979	171.975	0.668733	0.790813	0.935179	172.229	0.66712	0.789645	0.934673	24495	145552	20736610	145416	20712115	24359	145416	20566699
BETAMETHASONE_CLOTRIMAZOLE	withdrawal	3	3.93069	-2.39062	-0.340175	0.85362	3.93071	0.2469	0.763221	2.35927	3.93729	0.244994	0.761945	2.36969	560	145552	20736610	145549	20736050	557	145549	20590501
CLONIXIN	non_withdrawal	14	17.8737	-1.19533	-0.341586	0.315259	17.8737	0.61189	0.783276	1.00267	565.89	0.00814338	0.0247398	0.07516	18	20591058	20736610	20591044	20736592	4	20591044	145548
CLOTHIAPINE	withdrawal	1	1.40382	-4.14116	-0.343932	1.29583	1.40382	NA	NA	NA	1.40668	NA	NA	NA	200	145552	20736610	145551	20736410	199	145551	20590859
ESTROGENS	withdrawal	154	196.787	-0.589644	-0.352689	-0.133944	196.845	0.668278	0.782342	0.915874	197.148	0.66667	0.781139	0.915263	28036	145552	20736610	145398	20708574	27882	145398	20563176
WOUND DRESSING	non_withdrawal	10	12.9088	-1.38293	-0.352786	0.403785	12.9088	0.575187	0.774668	1.04333	424.415	0.00648449	0.0235619	0.0856137	13	20591058	20736610	20591048	20736597	3	20591048	145549
CALCIUM_VITAMIND2	non_withdrawal	3	3.97192	-2.40398	-0.353541	0.840255	3.97192	0.428943	0.755301	1.32997	141.47	0.00220583	0.021206	0.203865	4	20591058	20736610	20591055	20736606	1	20591055	145551
LABETALOL	withdrawal	8	10.3953	-1.52644	-0.358166	0.470418	10.3954	0.385574	0.769569	1.53598	10.4124	0.383505	0.768317	1.53925	1481	145552	20736610	145544	20735129	1473	145544	20589585
PHENTERMINE	withdrawal	9	11.785	-1.46397	-0.370903	0.419093	11.7853	0.398036	0.763665	1.46516	11.805	0.395979	0.762392	1.46786	1679	145552	20736610	145543	20734931	1670	145543	20589388
CALCIUM_CARBONATE	withdrawal	1	1.44593	-4.17273	-0.375498	1.26426	1.44594	NA	NA	NA	1.44909	NA	NA	NA	206	145552	20736610	145551	20736404	205	145551	20590853
RUFINAMIDE	withdrawal	2	2.76552	-2.97402	-0.385384	0.974418	2.76553	NA	NA	NA	2.77094	NA	NA	NA	394	145552	20736610	145550	20736216	392	145550	20590666
TERCONAZOLE	withdrawal	1	1.45997	-4.1831	-0.385869	1.25389	1.45997	NA	NA	NA	1.46323	NA	NA	NA	208	145552	20736610	145551	20736402	207	145551	20590851
COFFEE	non_withdrawal	40	52.628	-0.873459	-0.39155	0.0205911	52.628	0.65191	0.760051	0.886132	1839.25	0.0116321	0.0217479	0.0406609	53	20591058	20736610	20591018	20736557	13	20591018	145539
ORPHENADRINE	withdrawal	1	1.48103	-4.19851	-0.401286	1.23847	1.48103	NA	NA	NA	1.48443	NA	NA	NA	211	145552	20736610	145551	20736399	210	145551	20590848
CARBIDOPA_ENTACAPONE_LEVODOPA	withdrawal	9	12.1009	-1.50059	-0.407527	0.382469	12.1012	0.387627	0.74373	1.42698	12.1231	0.385606	0.742386	1.42927	1724	145552	20736610	145543	20734886	1715	145543	20589343
TRIMETHOPRIM	withdrawal	13	17.4775	-1.30286	-0.413234	0.264654	17.4781	0.43249	0.74379	1.27916	17.5097	0.430481	0.742445	1.28049	2490	145552	20736610	145539	20734120	2477	145539	20588581
PROMAZINE	withdrawal	2	2.84273	-3.00774	-0.419098	0.940704	2.84275	NA	NA	NA	2.8487	NA	NA	NA	405	145552	20736610	145550	20736205	403	145550	20590655
OTHER COLD PREPARATIONS	non_withdrawal	8	10.9228	-1.59466	-0.42638	0.402204	10.9228	0.510027	0.732414	1.05177	424.415	0.00500068	0.0188495	0.071051	11	20591058	20736610	20591050	20736599	3	20591050	145549
ESTROGENS_MEDROXYPROGESTERONE	withdrawal	80	108.255	-0.767644	-0.434025	-0.135406	108.276	0.593759	0.73885	0.919396	108.476	0.591989	0.737488	0.918748	15423	145552	20736610	145472	20721187	15343	145472	20575715
OXYTOCIN	withdrawal	5	6.94187	-1.9637	-0.436234	0.558513	6.94197	0.300452	0.720257	1.72663	6.95569	0.29853	0.718836	1.7309	989	145552	20736610	145547	20735621	984	145547	20590074
BLOOD COAGULATION FACTORS	non_withdrawal	5	6.95087	-1.96544	-0.437977	0.556771	6.95087	0.450251	0.719335	1.14923	282.941	0.0034285	0.0176715	0.0910843	7	20591058	20736610	20591053	20736603	2	20591053	145550
FLUTAMIDE	withdrawal	1	1.55122	-4.24875	-0.451518	1.18824	1.55122	NA	NA	NA	1.55512	NA	NA	NA	221	145552	20736610	145551	20736389	220	145551	20590838
MIFEPRISTONE	withdrawal	15	20.6993	-1.27347	-0.451747	0.185972	20.7001	0.437409	0.724635	1.20047	20.7404	0.435434	0.723227	1.20123	2949	145552	20736610	145537	20733661	2934	145537	20588124
VITAMINS	withdrawal	8	11.1744	-1.62609	-0.457811	0.370773	11.1746	0.358642	0.715908	1.42907	11.1971	0.356675	0.714473	1.43119	1592	145552	20736610	145544	20735018	1584	145544	20589474
INFLUENZA VACCINES	withdrawal	10	13.9329	-1.48911	-0.45897	0.297601	13.9333	0.386762	0.717707	1.33184	13.9611	0.384785	0.716278	1.33335	1985	145552	20736610	145542	20734625	1975	145542	20589083
ISOFLURANE	withdrawal	3	4.35885	-2.5237	-0.47326	0.720535	4.35889	0.222581	0.688248	2.12815	4.3685	0.220877	0.686735	2.13514	621	145552	20736610	145549	20735989	618	145549	20590440
CLOCAPRAMINE	non_withdrawal	2	2.97894	-3.06536	-0.476721	0.883082	2.97894	NA	NA	NA	141.47	NA	NA	NA	3	20591058	20736610	20591056	20736607	1	20591056	145551
CYCLIZINE_DIPIPANONE	non_withdrawal	2	2.97894	-3.06536	-0.476721	0.883082	2.97894	NA	NA	NA	141.47	NA	NA	NA	3	20591058	20736610	20591056	20736607	1	20591056	145551
CYTISINE	non_withdrawal	2	2.97894	-3.06536	-0.476721	0.883082	2.97894	NA	NA	NA	141.47	NA	NA	NA	3	20591058	20736610	20591056	20736607	1	20591056	145551
HYDROCORTISONE_ALUMINUM	non_withdrawal	2	2.97894	-3.06536	-0.476721	0.883082	2.97894	NA	NA	NA	141.47	NA	NA	NA	3	20591058	20736610	20591056	20736607	1	20591056	145551
IBUPROFEN_OXYCODONE	non_withdrawal	2	2.97894	-3.06536	-0.476721	0.883082	2.97894	NA	NA	NA	141.47	NA	NA	NA	3	20591058	20736610	20591056	20736607	1	20591056	145551
SILYMARIN	non_withdrawal	2	2.97894	-3.06536	-0.476721	0.883082	2.97894	NA	NA	NA	141.47	NA	NA	NA	3	20591058	20736610	20591056	20736607	1	20591056	145551
ACETAMINOPHEN_OPIUM	withdrawal	1	1.59333	-4.27807	-0.480839	1.15892	1.59334	NA	NA	NA	1.59753	NA	NA	NA	227	145552	20736610	145551	20736383	226	145551	20590832
ROTIGOTINE	withdrawal	47	66.0496	-0.928624	-0.486502	-0.103815	66.0582	0.534935	0.711494	0.946326	66.193	0.533082	0.710045	0.945753	9410	145552	20736610	145505	20727200	9363	145505	20581695
BILASTINE	withdrawal	1	1.61439	-4.29251	-0.495278	1.14448	1.6144	NA	NA	NA	1.61874	NA	NA	NA	230	145552	20736610	145551	20736380	229	145551	20590829
SULINDAC	withdrawal	2	3.07436	-3.1044	-0.515756	0.844046	3.07438	NA	NA	NA	3.08198	NA	NA	NA	438	145552	20736610	145550	20736172	436	145550	20590622
ATORVASTATIN_FENOFIBRATE	non_withdrawal	4	5.95789	-2.25789	-0.521137	0.558593	5.95789	0.381283	0.671379	1.18219	282.941	0.00258939	0.0141372	0.0771843	6	20591058	20736610	20591054	20736604	2	20591054	145550
CLONAZOLAM	non_withdrawal	4	5.95789	-2.25789	-0.521137	0.558593	5.95789	0.381283	0.671379	1.18219	282.941	0.00258939	0.0141372	0.0771843	6	20591058	20736610	20591054	20736604	2	20591054	145550
ONASEMNOGENE ABEPARVOVEC	withdrawal	13	18.9796	-1.41863	-0.529005	0.148884	18.9804	0.398213	0.684918	1.17804	19.0227	0.396288	0.683396	1.17851	2704	145552	20736610	145539	20733906	2691	145539	20588367
CHLORODIAZEPAM	non_withdrawal	6	8.93683	-1.91385	-0.537862	0.390215	8.93683	0.422997	0.671379	1.06561	424.415	0.00353562	0.0141371	0.0565269	9	20591058	20736610	20591052	20736601	3	20591052	145549
SWINE FLU VACCINE	non_withdrawal	6	8.93683	-1.91385	-0.537862	0.390215	8.93683	0.422997	0.671379	1.06561	424.415	0.00353562	0.0141371	0.0565269	9	20591058	20736610	20591052	20736601	3	20591052	145549
PHOSPHORUS	non_withdrawal	49	71.4946	-0.972874	-0.540461	-0.165069	71.4947	0.585052	0.685365	0.802879	3254.29	0.00917447	0.0150571	0.0247115	72	20591058	20736610	20591009	20736538	23	20591009	145529
RILUZOLE	withdrawal	7	10.4163	-1.80176	-0.541524	0.332336	10.4166	0.320924	0.672007	1.40717	10.4407	0.319062	0.670452	1.40884	1484	145552	20736610	145545	20735126	1477	145545	20589581
CORTICOSTEROIDS	withdrawal	15	22.2575	-1.3758	-0.554075	0.0836444	22.2586	0.406746	0.673896	1.11651	22.3099	0.404837	0.672346	1.11662	3171	145552	20736610	145537	20733439	3156	145537	20587902
METHYLDOPA	withdrawal	5	7.62974	-2.09124	-0.563778	0.430969	7.62988	0.273309	0.655318	1.57127	7.64847	0.271545	0.653725	1.5738	1087	145552	20736610	145547	20735523	1082	145547	20589976
ECONAZOLE	withdrawal	1	1.71968	-4.36261	-0.565386	1.07437	1.71968	NA	NA	NA	1.72477	NA	NA	NA	245	145552	20736610	145551	20736365	244	145551	20590814
TROPICAMIDE	withdrawal	2	3.20772	-3.15725	-0.568605	0.791198	3.20775	NA	NA	NA	3.21629	NA	NA	NA	457	145552	20736610	145550	20736153	455	145550	20590603
METAXALONE	withdrawal	8	12.3255	-1.76176	-0.593482	0.235103	12.3259	0.325091	0.649041	1.2958	12.3565	0.323262	0.647435	1.29669	1756	145552	20736610	145544	20734854	1748	145544	20589310
NORETHINDRONE	withdrawal	7	10.8585	-1.85905	-0.598813	0.275047	10.8588	0.307831	0.644638	1.34995	10.8861	0.30603	0.643023	1.3511	1547	145552	20736610	145545	20735063	1540	145545	20589518
ESKETAMINE	withdrawal	34	52.1448	-1.13554	-0.609694	-0.165834	52.1513	0.466178	0.65195	0.911751	52.2796	0.464317	0.650349	0.910917	7429	145552	20736610	145518	20729181	7395	145518	20583663
ACETAMINOPHEN_DIHYDROCODEINE	non_withdrawal	40	61.5648	-1.09776	-0.615854	-0.203712	61.5649	0.540202	0.649721	0.781444	3112.78	0.00763773	0.0128503	0.0216202	62	20591058	20736610	20591018	20736548	22	20591018	145530
VASOPRESSIN	withdrawal	3	4.89932	-2.67587	-0.625423	0.568373	4.89938	0.197966	0.612322	1.89395	4.91281	0.196465	0.610648	1.898	698	145552	20736610	145549	20735912	695	145549	20590363
AMINO3-PHENYLBUTYRIC ACID	non_withdrawal	12	18.8666	-1.56184	-0.631645	0.0695565	18.8666	0.45117	0.636043	0.896672	990.328	0.00477055	0.0121172	0.0307776	19	20591058	20736610	20591046	20736591	7	20591046	145545
SODIUMHCARBONATE_DIHPHOSPHATE	non_withdrawal	3	4.9649	-2.69328	-0.642841	0.550954	4.96491	0.29539	0.604241	1.23602	282.941	0.00177168	0.0106029	0.0634549	5	20591058	20736610	20591055	20736605	2	20591055	145550
RISPERIDONE	withdrawal	361	565.113	-0.798529	-0.645821	-0.500888	565.909	0.575447	0.637912	0.707156	567.36	0.57371	0.636281	0.705677	80511	145552	20736610	145191	20656099	80150	145191	20510908
FOSAMPRENAVIR	withdrawal	1	1.85304	-4.44679	-0.649562	0.990195	1.85305	NA	NA	NA	1.85908	NA	NA	NA	264	145552	20736610	145551	20736346	263	145551	20590795
METHOCARBAMOL	withdrawal	4	6.56284	-2.38708	-0.650324	0.429406	6.56296	0.229227	0.609481	1.62052	6.58108	0.227637	0.607803	1.62287	935	145552	20736610	145548	20735675	931	145548	20590127
PITOLISANT	withdrawal	4	6.71024	-2.41688	-0.680123	0.399607	6.71037	0.224181	0.596092	1.585	6.72953	0.222626	0.594395	1.58699	956	145552	20736610	145548	20735654	952	145548	20590106
VALPROMIDE	withdrawal	1	1.90919	-4.48081	-0.683586	0.956171	1.9092	NA	NA	NA	1.91563	NA	NA	NA	272	145552	20736610	145551	20736338	271	145551	20590787
ALUMH_MAGNEHSIMETHICONE	withdrawal	2	3.52358	-3.27519	-0.686552	0.673251	3.52362	NA	NA	NA	3.53439	NA	NA	NA	502	145552	20736610	145550	20736108	500	145550	20590558
STREPTOMYCIN	withdrawal	1	1.91621	-4.48501	-0.687783	0.951974	1.91622	NA	NA	NA	1.9227	NA	NA	NA	273	145552	20736610	145551	20736337	272	145551	20590786
PROMETHAZINE	withdrawal	25	40.5914	-1.30931	-0.688338	-0.178548	40.5957	0.41646	0.615829	0.910639	40.706	0.414627	0.614161	0.909717	5783	145552	20736610	145527	20730827	5758	145527	20585300
PREDNISOLONE	withdrawal	183	296.598	-0.911844	-0.695161	-0.493806	296.83	0.533479	0.616514	0.712473	297.636	0.531701	0.614846	0.710993	42256	145552	20736610	145369	20694354	42073	145369	20548985
MIZORIBINE	withdrawal	1	1.93025	-4.49337	-0.696141	0.943616	1.93026	NA	NA	NA	1.93684	NA	NA	NA	275	145552	20736610	145551	20736335	274	145551	20590784
DROSPIRENONE	withdrawal	6	10.1075	-2.08256	-0.70657	0.221507	10.1078	0.267124	0.593603	1.31911	10.1368	0.26547	0.591903	1.31973	1440	145552	20736610	145546	20735170	1434	145546	20589624
CORTISONE_HYDROCORTISONE	withdrawal	5	8.50713	-2.2391	-0.711636	0.283112	8.50733	0.245068	0.587728	1.4095	8.53213	0.243472	0.58602	1.41051	1212	145552	20736610	145547	20735398	1207	145547	20589851
BENZOYLECGONINE	withdrawal	1	1.97236	-4.51816	-0.720928	0.91883	1.97238	NA	NA	NA	1.97925	NA	NA	NA	281	145552	20736610	145551	20736329	280	145551	20590778
EMTRICITABINE	withdrawal	6	10.2268	-2.0987	-0.722709	0.205369	10.2271	0.264001	0.586676	1.30374	10.257	0.262365	0.584967	1.30424	1457	145552	20736610	145546	20735153	1451	145546	20589607
PHENTERMINE_TOPIRAMATE	withdrawal	13	21.8223	-1.61515	-0.725528	-0.0476397	21.8237	0.346273	0.595684	1.02474	21.886	0.3445	0.593986	1.02415	3109	145552	20736610	145539	20733501	3096	145539	20587962
CLOBETASONE_NYSTATIN_OXYTETRACYCLINE	non_withdrawal	7	11.9158	-1.98745	-0.727211	0.146649	11.9158	0.36417	0.587457	0.947649	707.368	0.00314076	0.00989584	0.0311796	12	20591058	20736610	20591051	20736598	5	20591051	145547
ACECLOFENAC_PREGABALIN	non_withdrawal	1	1.98596	-4.52607	-0.728842	0.910916	1.98596	NA	NA	NA	141.47	NA	NA	NA	2	20591058	20736610	20591057	20736608	1	20591057	145551
BUPIVACAINE_HYDROMORPHONE	non_withdrawal	1	1.98596	-4.52607	-0.728842	0.910916	1.98596	NA	NA	NA	141.47	NA	NA	NA	2	20591058	20736610	20591057	20736608	1	20591057	145551
CHLOROBUTANOL_PHENOL_RESORCINOL_THYMOL	non_withdrawal	1	1.98596	-4.52607	-0.728842	0.910916	1.98596	NA	NA	NA	141.47	NA	NA	NA	2	20591058	20736610	20591057	20736608	1	20591057	145551
CODEINE_PHENYLEPHRINE_PROMETHAZINE	non_withdrawal	1	1.98596	-4.52607	-0.728842	0.910916	1.98596	NA	NA	NA	141.47	NA	NA	NA	2	20591058	20736610	20591057	20736608	1	20591057	145551
COLIMICINE	non_withdrawal	1	1.98596	-4.52607	-0.728842	0.910916	1.98596	NA	NA	NA	141.47	NA	NA	NA	2	20591058	20736610	20591057	20736608	1	20591057	145551
FUSIDICACID_HYDROCORTISONE	non_withdrawal	1	1.98596	-4.52607	-0.728842	0.910916	1.98596	NA	NA	NA	141.47	NA	NA	NA	2	20591058	20736610	20591057	20736608	1	20591057	145551
LTRYPTOPHAN	non_withdrawal	1	1.98596	-4.52607	-0.728842	0.910916	1.98596	NA	NA	NA	141.47	NA	NA	NA	2	20591058	20736610	20591057	20736608	1	20591057	145551
POTASSIUM_CHLORIDE	withdrawal	1	2.00044	-4.53445	-0.737219	0.902539	2.00045	NA	NA	NA	2.00752	NA	NA	NA	285	145552	20736610	145551	20736325	284	145551	20590774
SODIUM CHLORIDE	withdrawal	2	3.74819	-3.35356	-0.76492	0.594882	3.74824	NA	NA	NA	3.76059	NA	NA	NA	534	145552	20736610	145550	20736076	532	145550	20590526
PANCRELIPASE	withdrawal	6	10.5567	-2.1424	-0.766409	0.161668	10.557	0.255738	0.568342	1.26306	10.5892	0.254145	0.566613	1.26325	1504	145552	20736610	145546	20735106	1498	145546	20589560
HYOSCYAMINE	withdrawal	2	3.75521	-3.35594	-0.767302	0.5925	3.75526	NA	NA	NA	3.76766	NA	NA	NA	535	145552	20736610	145550	20736075	533	145550	20590525
ZAFIRLUKAST	withdrawal	2	3.76223	-3.35832	-0.76968	0.590123	3.76227	NA	NA	NA	3.77473	NA	NA	NA	536	145552	20736610	145550	20736074	534	145550	20590524
CONTRACEPTIVES	withdrawal	1	2.06361	-4.57044	-0.773215	0.866543	2.06363	NA	NA	NA	2.07114	NA	NA	NA	294	145552	20736610	145551	20736316	293	145551	20590765
ALVIMOPAN	withdrawal	1	2.10573	-4.59395	-0.796722	0.843035	2.10574	NA	NA	NA	2.11356	NA	NA	NA	300	145552	20736610	145551	20736310	299	145551	20590759
LEVETIRACETAM	withdrawal	191	334.508	-1.01879	-0.806853	-0.609602	334.839	0.495096	0.570423	0.657211	335.857	0.493315	0.568695	0.655593	47657	145552	20736610	145361	20688953	47466	145361	20543592
DONEPEZIL_MEMANTINE	withdrawal	1	2.12678	-4.60556	-0.808334	0.831423	2.1268	NA	NA	NA	2.13476	NA	NA	NA	303	145552	20736610	145551	20736307	302	145551	20590756
CALCIUM	withdrawal	12	21.4854	-1.74481	-0.814619	-0.113417	21.4868	0.317512	0.558482	0.982331	21.5539	0.315822	0.556744	0.981454	3061	145552	20736610	145540	20733549	3049	145540	20588009
CLOZAPINE	withdrawal	442	782.873	-0.961694	-0.824023	-0.692703	784.717	0.513146	0.56326	0.61827	787.145	0.511373	0.561523	0.616591	111535	145552	20736610	145110	20625075	111093	145110	20479965
NICORANDIL	withdrawal	1	2.1689	-4.62851	-0.831281	0.808476	2.16891	NA	NA	NA	2.17718	NA	NA	NA	309	145552	20736610	145551	20736301	308	145551	20590750
CHLORZOXAZONE	withdrawal	1	2.17592	-4.6323	-0.83507	0.804687	2.17593	NA	NA	NA	2.18425	NA	NA	NA	310	145552	20736610	145551	20736300	309	145551	20590749
BETAMETHASONE_CLIOQUINOL	non_withdrawal	2	3.97192	-3.42761	-0.838967	0.520835	3.97192	NA	NA	NA	282.941	NA	NA	NA	4	20591058	20736610	20591056	20736606	2	20591056	145550
MITOXANTRONE	withdrawal	7	13.0134	-2.10966	-0.849426	0.0244339	13.0139	0.256783	0.537886	1.12671	13.0564	0.255231	0.536134	1.1262	1854	145552	20736610	145545	20734756	1847	145545	20589211
GLICLAZIDE	withdrawal	6	11.413	-2.25002	-0.874029	0.0540488	11.4135	0.23652	0.525695	1.16843	11.4517	0.235033	0.523939	1.16797	1626	145552	20736610	145546	20734984	1620	145546	20589438
FLIBANSERIN	withdrawal	5	9.61614	-2.40662	-0.879156	0.115591	9.61645	0.216758	0.519942	1.2472	9.64908	0.215334	0.518184	1.24697	1370	145552	20736610	145547	20735240	1365	145547	20589693
CEFOXITIN	withdrawal	1	2.26014	-4.67701	-0.879782	0.759976	2.26016	NA	NA	NA	2.26907	NA	NA	NA	322	145552	20736610	145551	20736288	321	145551	20590737
NADOLOL	withdrawal	3	5.97324	-2.93758	-0.887133	0.306662	5.97336	0.162302	0.50223	1.55411	5.99438	0.161088	0.500469	1.55486	851	145552	20736610	145549	20735759	848	145549	20590210
MEMANTINE	withdrawal	37	69.1169	-1.39503	-0.892547	-0.465451	69.1322	0.387999	0.535207	0.738266	69.3594	0.386259	0.533454	0.736741	9847	145552	20736610	145515	20726763	9810	145515	20581248
ELETRIPTAN	withdrawal	15	28.3922	-1.72013	-0.898412	-0.260692	28.3948	0.318764	0.528266	0.875457	28.4895	0.317108	0.52651	0.87419	4045	145552	20736610	145537	20732565	4030	145537	20587028
FOSPHENYTOIN	withdrawal	3	6.03641	-2.95159	-0.901144	0.292652	6.03654	0.1606	0.496974	1.53788	6.058	0.159399	0.495213	1.5385	860	145552	20736610	145549	20735750	857	145549	20590201
ATROPINE_DIPHENOXYLATE	withdrawal	4	7.91051	-2.63903	-0.902268	0.177462	7.91072	0.190105	0.505643	1.34491	7.93836	0.188784	0.503882	1.34491	1127	145552	20736610	145548	20735483	1123	145548	20589935
ENFORTUMAB	non_withdrawal	4	7.94385	-2.64473	-0.907975	0.171755	7.94385	0.251816	0.503534	1.00687	565.89	0.0017678	0.00706851	0.0282633	8	20591058	20736610	20591054	20736602	4	20591054	145548
OXAPROZIN	withdrawal	1	2.3163	-4.70606	-0.908837	0.73092	2.31632	NA	NA	NA	2.32562	NA	NA	NA	330	145552	20736610	145551	20736280	329	145551	20590729
ILOPERIDONE	withdrawal	4	7.95262	-2.64623	-0.909474	0.170256	7.95284	0.189096	0.502965	1.3378	7.98078	0.187782	0.501204	1.33775	1133	145552	20736610	145548	20735477	1129	145548	20589929
ATENOLOL_CHLORTHALIDONE	withdrawal	1	2.32332	-4.70966	-0.912428	0.727329	2.32334	NA	NA	NA	2.33269	NA	NA	NA	331	145552	20736610	145551	20736279	330	145551	20590728
ENTACAPONE	withdrawal	3	6.1066	-2.967	-0.916554	0.277242	6.10673	0.15875	0.491261	1.52024	6.12869	0.157564	0.489501	1.52072	870	145552	20736610	145549	20735740	867	145549	20590191
SEBELIPASE ALFA	withdrawal	2	4.22549	-3.50718	-0.918535	0.441267	4.22555	NA	NA	NA	4.24128	NA	NA	NA	602	145552	20736610	145550	20736008	600	145550	20590458
ETHOSUXIMIDE	withdrawal	3	6.15574	-2.97769	-0.927243	0.266552	6.15587	0.15748	0.48734	1.50812	6.17818	0.156305	0.48558	1.50852	877	145552	20736610	145549	20735733	874	145549	20590184
DEXTROMETHORPHAN	withdrawal	20	38.4997	-1.62921	-0.927838	-0.365083	38.5046	0.335365	0.519419	0.804485	38.6354	0.333695	0.51766	0.803046	5485	145552	20736610	145532	20731125	5465	145532	20585593
ESTRADIOL_NORETHINDRONE	withdrawal	34	65.2985	-1.4573	-0.931459	-0.487599	65.3126	0.372179	0.520574	0.728135	65.534	0.370466	0.518815	0.726569	9303	145552	20736610	145518	20727307	9269	145518	20581789
LATANOPROST_NETARSUDIL	withdrawal	1	2.37245	-4.73455	-0.937319	0.702438	2.37247	NA	NA	NA	2.38217	NA	NA	NA	338	145552	20736610	145551	20736272	337	145551	20590721
ERGOCALCIFEROL	withdrawal	3	6.21189	-2.98981	-0.939364	0.254432	6.21203	0.156054	0.482934	1.49452	6.23473	0.154889	0.481175	1.49481	885	145552	20736610	145549	20735725	882	145549	20590176
CEFADROXIL	withdrawal	1	2.40053	-4.74858	-0.951352	0.688405	2.40055	NA	NA	NA	2.41045	NA	NA	NA	342	145552	20736610	145551	20736268	341	145551	20590717
EPHEDRINE	withdrawal	1	2.40755	-4.75207	-0.954839	0.684918	2.40757	NA	NA	NA	2.41752	NA	NA	NA	343	145552	20736610	145551	20736267	342	145551	20590716
LIDOCAINE_PRILOCAINE	withdrawal	1	2.41456	-4.75555	-0.958318	0.68144	2.41459	NA	NA	NA	2.42459	NA	NA	NA	344	145552	20736610	145551	20736266	343	145551	20590715
KETOPROFEN	withdrawal	9	17.9689	-2.05216	-0.959095	-0.169099	17.97	0.260887	0.500836	0.961477	18.0334	0.259372	0.499075	0.960303	2560	145552	20736610	145543	20734050	2551	145543	20588507
OMEPRAZOLE_SODIUMBICARBONATE	withdrawal	1	2.42158	-4.75902	-0.961788	0.677969	2.42161	NA	NA	NA	2.43166	NA	NA	NA	345	145552	20736610	145551	20736265	344	145551	20590714
HOMEOPATHICS	withdrawal	3	6.45054	-3.04021	-0.98977	0.204026	6.45069	0.15027	0.465066	1.43932	6.47508	0.149151	0.463315	1.43922	919	145552	20736610	145549	20735691	916	145549	20590142
ESZOPICLONE	withdrawal	41	82.3058	-1.4722	-0.99662	-0.589117	82.3291	0.366867	0.498001	0.676008	82.6214	0.365178	0.49624	0.67434	11726	145552	20736610	145511	20724884	11685	145511	20579373
HYDROCHLOROTHIAZIDE_TRIAMTERENE	withdrawal	5	10.5778	-2.53763	-1.01016	-0.015415	10.5782	0.197023	0.472672	1.13397	10.6176	0.19572	0.470916	1.13306	1507	145552	20736610	145547	20735103	1502	145547	20589556
PREDNISONE	withdrawal	250	504.068	-1.19468	-1.01024	-0.83702	504.951	0.437425	0.495097	0.560373	506.757	0.435678	0.493333	0.558619	71814	145552	20736610	145302	20664796	71564	145302	20519494
PROPIOMAZINE	withdrawal	3	6.56284	-3.06334	-1.01289	0.180901	6.563	0.147693	0.457108	1.41474	6.58819	0.146595	0.45536	1.41446	935	145552	20736610	145549	20735675	932	145549	20590126
NEOMYCIN_POLYMYXIN	withdrawal	1	2.53389	-4.81343	-1.01621	0.623552	2.53392	NA	NA	NA	2.54476	NA	NA	NA	361	145552	20736610	145551	20736249	360	145551	20590698
FLUDROCORTISONE	withdrawal	2	4.57644	-3.61053	-1.02189	0.337913	4.57652	NA	NA	NA	4.59474	NA	NA	NA	652	145552	20736610	145550	20735958	650	145550	20590408
OXYBATE	withdrawal	246	503.486	-1.21778	-1.0318	-0.857219	504.38	0.430481	0.487728	0.552587	506.209	0.428741	0.485965	0.550827	71731	145552	20736610	145306	20664879	71485	145306	20519573
PYRIDOXAL_PHOSPHATE	withdrawal	1	2.56898	-4.83003	-1.0328	0.606959	2.56901	NA	NA	NA	2.5801	NA	NA	NA	366	145552	20736610	145551	20736244	365	145551	20590693
METHYLPREDNISOLONE	withdrawal	112	230.5	-1.31765	-1.03797	-0.783303	230.688	0.403524	0.485505	0.584142	231.527	0.401806	0.483744	0.582392	32839	145552	20736610	145440	20703771	32727	145440	20558331
PILOCARPINE	withdrawal	5	10.8655	-2.57463	-1.04716	-0.0524154	10.866	0.191797	0.460152	1.10398	10.9074	0.190526	0.458402	1.10291	1548	145552	20736610	145547	20735062	1543	145547	20589515
BISACODYL	withdrawal	4	8.82299	-2.78762	-1.05087	0.0288628	8.82328	0.170412	0.453346	1.20603	8.85738	0.169227	0.451601	1.20515	1257	145552	20736610	145548	20735353	1253	145548	20589805
BUPROPION_DEXTROMETHORPHAN	withdrawal	2	4.7449	-3.65763	-1.06899	0.290815	4.74499	NA	NA	NA	4.76439	NA	NA	NA	676	145552	20736610	145550	20735934	674	145550	20590384
EMICIZUMAB	withdrawal	1	2.66023	-4.8723	-1.07507	0.564689	2.66026	NA	NA	NA	2.672	NA	NA	NA	379	145552	20736610	145551	20736231	378	145551	20590680
ONDANSETRON	withdrawal	45	95.9579	-1.53653	-1.08403	-0.693596	95.9915	0.35017	0.468791	0.627596	96.3521	0.348524	0.467037	0.62585	13671	145552	20736610	145507	20722939	13626	145507	20577432
BENZOCAINE	withdrawal	1	2.7234	-4.90085	-1.10362	0.536135	2.72344	NA	NA	NA	2.73562	NA	NA	NA	388	145552	20736610	145551	20736222	387	145551	20590671
FUSIDIC ACID	withdrawal	1	2.74446	-4.91024	-1.11302	0.526741	2.74449	NA	NA	NA	2.75683	NA	NA	NA	391	145552	20736610	145551	20736219	390	145551	20590668
VUTRISIRAN	withdrawal	1	2.7585	-4.91647	-1.11925	0.520512	2.75853	NA	NA	NA	2.77096	NA	NA	NA	393	145552	20736610	145551	20736217	392	145551	20590666
BRIVARACETAM	withdrawal	12	26.7638	-2.05525	-1.12506	-0.423855	26.7665	0.254827	0.448322	0.78874	26.8709	0.253385	0.44658	0.787078	3813	145552	20736610	145540	20732797	3801	145540	20587257
CORTISONE	withdrawal	8	18.0952	-2.29767	-1.1294	-0.300811	18.0965	0.221315	0.442076	0.883045	18.1678	0.219971	0.440339	0.881472	2578	145552	20736610	145544	20734032	2570	145544	20588488
THIOCOLCHICOSIDE	withdrawal	1	2.80763	-4.93806	-1.14084	0.498921	2.80767	NA	NA	NA	2.82045	NA	NA	NA	400	145552	20736610	145551	20736210	399	145551	20590659
FAMPRIDINE	withdrawal	1	2.81465	-4.94112	-1.1439	0.495862	2.81469	NA	NA	NA	2.82752	NA	NA	NA	401	145552	20736610	145551	20736209	400	145551	20590658
DIDANOSINE	withdrawal	4	9.45471	-2.88221	-1.14545	-0.0657234	9.45506	0.159009	0.423054	1.12556	9.49362	0.157902	0.421336	1.12426	1347	145552	20736610	145548	20735263	1343	145548	20589715
ANASTROZOLE	withdrawal	45	100.218	-1.59889	-1.14639	-0.755953	100.257	0.335267	0.448849	0.600909	100.647	0.333657	0.447106	0.599129	14278	145552	20736610	145507	20722332	14233	145507	20576825
CLOBETASONE	non_withdrawal	48	107.242	-1.58871	-1.15152	-0.772538	107.242	0.362494	0.447585	0.55265	8491.61	0.00386725	0.00565264	0.0082623	108	20591058	20736610	20591010	20736502	60	20591010	145492
DOXYLAMINE	withdrawal	10	22.8892	-2.1856	-1.15546	-0.398884	22.8913	0.235267	0.436848	0.811148	22.9824	0.233888	0.435116	0.809471	3261	145552	20736610	145542	20733349	3251	145542	20587807
XIPAMIDE	withdrawal	1	2.84273	-4.95329	-1.15606	0.483694	2.84276	NA	NA	NA	2.85579	NA	NA	NA	405	145552	20736610	145551	20736205	404	145551	20590654
SULFACETAMIDE	withdrawal	1	2.85677	-4.95934	-1.16211	0.477648	2.8568	NA	NA	NA	2.86993	NA	NA	NA	407	145552	20736610	145551	20736203	406	145551	20590652
DISOPYRAMIDE	withdrawal	2	5.15903	-3.76727	-1.17863	0.181177	5.15914	NA	NA	NA	5.18147	NA	NA	NA	735	145552	20736610	145550	20735875	733	145550	20590325
HYDROCHLOROTHIAZIDE_RAMIPRIL	withdrawal	1	2.9059	-4.9803	-1.18307	0.456684	2.90594	NA	NA	NA	2.91941	NA	NA	NA	414	145552	20736610	145551	20736196	413	145551	20590645
FOSFOMYCIN	withdrawal	1	2.91994	-4.98624	-1.18901	0.45075	2.91998	NA	NA	NA	2.93355	NA	NA	NA	416	145552	20736610	145551	20736194	415	145551	20590643
NORDAZEPAM	withdrawal	2	5.2222	-3.78328	-1.19464	0.165161	5.22231	NA	NA	NA	5.24509	NA	NA	NA	744	145552	20736610	145550	20735866	742	145550	20590316
RISANKIZUMAB	withdrawal	1	2.93398	-4.99215	-1.19492	0.44484	2.93402	NA	NA	NA	2.94769	NA	NA	NA	418	145552	20736610	145551	20736192	417	145551	20590641
TRIHEPTANOIN	withdrawal	1	2.96907	-5.00681	-1.20959	0.43017	2.96911	NA	NA	NA	2.98303	NA	NA	NA	423	145552	20736610	145551	20736187	422	145551	20590636
DOCONEXENTICOSAPENT_PHOSPHATIDYL SERINE	withdrawal	1	2.99013	-5.01555	-1.21832	0.421439	2.99017	NA	NA	NA	3.00424	NA	NA	NA	426	145552	20736610	145551	20736184	425	145551	20590633
LIOTHYRONINE	withdrawal	6	14.6558	-2.59735	-1.22136	-0.293285	14.6567	0.184122	0.409369	0.910172	14.7179	0.182935	0.407666	0.908477	2088	145552	20736610	145546	20734522	2082	145546	20588976
BETAMETHASONE_FUSIDICACID	non_withdrawal	12	28.7964	-2.15899	-1.2288	-0.527596	28.7965	0.270214	0.416718	0.642652	2405.25	0.00238275	0.00498909	0.0104463	29	20591058	20736610	20591046	20736581	17	20591046	145535
NICARDIPINE	withdrawal	3	7.72801	-3.28363	-1.23319	-0.0393933	7.72826	0.12539	0.388186	1.20175	7.76169	0.124465	0.386514	1.20028	1101	145552	20736610	145549	20735509	1098	145549	20589960
PRUCALOPRIDE	withdrawal	3	7.76311	-3.28977	-1.23933	-0.0455338	7.76336	0.124822	0.386431	1.19633	7.79703	0.123902	0.384762	1.19483	1106	145552	20736610	145549	20735504	1103	145549	20589955
ACETYLCYSTEINE	withdrawal	3	7.85435	-3.30562	-1.25517	-0.0613779	7.85462	0.12337	0.381941	1.18245	7.88893	0.122461	0.38028	1.18089	1119	145552	20736610	145549	20735491	1116	145549	20589942
DIPYRONE	withdrawal	1	3.09542	-5.05842	-1.2612	0.378561	3.09546	NA	NA	NA	3.11027	NA	NA	NA	441	145552	20736610	145551	20736169	440	145551	20590618
CLOBETASONE_NYSTATIN_CHLORTETRACYCLINE	non_withdrawal	3	7.94385	-3.32099	-1.27055	-0.07675	7.94385	0.154373	0.377651	0.923866	707.368	0.00101354	0.00424107	0.0177464	8	20591058	20736610	20591055	20736602	5	20591055	145547
ESTROGEN_PROGESTERONE	withdrawal	1	3.13051	-5.07244	-1.27521	0.364547	3.13056	NA	NA	NA	3.14562	NA	NA	NA	446	145552	20736610	145551	20736164	445	145551	20590613
BECLOMETHASONE	withdrawal	13	32.1965	-2.1658	-1.27618	-0.59829	32.2008	0.234596	0.403717	0.694758	32.3365	0.233251	0.402022	0.69291	4587	145552	20736610	145539	20732023	4574	145539	20586484
OXYBUTYNIN	withdrawal	30	73.7285	-1.84572	-1.28316	-0.813423	73.7506	0.284547	0.406776	0.58151	74.06	0.283069	0.405077	0.579674	10504	145552	20736610	145522	20726106	10474	145522	20580584
REBAMIPIDE	withdrawal	1	3.15157	-5.08078	-1.28355	0.356204	3.15162	NA	NA	NA	3.16682	NA	NA	NA	449	145552	20736610	145551	20736161	448	145551	20590610
PHENYLEPHRINE	withdrawal	3	8.07897	-3.34389	-1.29345	-0.0996532	8.07925	0.119935	0.371322	1.14962	8.11515	0.119052	0.369679	1.14792	1151	145552	20736610	145549	20735459	1148	145549	20589910
CYPROTERONE	withdrawal	1	3.17964	-5.09183	-1.2946	0.345153	3.17969	NA	NA	NA	3.1951	NA	NA	NA	453	145552	20736610	145551	20736157	452	145551	20590606
METOPROLOL	withdrawal	79	196.127	-1.64227	-1.30644	-1.00604	196.285	0.32291	0.402475	0.501646	197.115	0.32135	0.400781	0.499847	27942	145552	20736610	145473	20708668	27863	145473	20563195
GADOTERIDOL	withdrawal	6	15.5964	-2.68422	-1.30823	-0.380149	15.5974	0.173005	0.384679	0.855337	15.6653	0.171884	0.383013	0.853477	2222	145552	20736610	145546	20734388	2216	145546	20588842
CYCLOPENTOLATE	withdrawal	1	3.22176	-5.10825	-1.31102	0.328735	3.22181	NA	NA	NA	3.23751	NA	NA	NA	459	145552	20736610	145551	20736151	458	145551	20590600
DEXTROMETHORPHAN_QUINIDINE	withdrawal	13	33.1652	-2.20792	-1.3183	-0.640409	33.1698	0.227738	0.391923	0.674477	33.3124	0.226423	0.390246	0.672597	4725	145552	20736610	145539	20731885	4712	145539	20586346
KETOROLAC	withdrawal	12	31.2279	-2.27402	-1.34382	-0.642622	31.232	0.218364	0.384221	0.676052	31.368	0.217086	0.382556	0.674151	4449	145552	20736610	145540	20732161	4437	145540	20586621
BIPERIDEN	withdrawal	2	5.87497	-3.93913	-1.35049	0.00931135	5.87513	NA	NA	NA	5.90252	NA	NA	NA	837	145552	20736610	145550	20735773	835	145550	20590223
DOPAMINE	withdrawal	1	3.34108	-5.15378	-1.35655	0.283207	3.34114	NA	NA	NA	3.35769	NA	NA	NA	476	145552	20736610	145551	20736134	475	145551	20590583
PHENYTOIN	withdrawal	59	151.928	-1.74896	-1.35717	-1.01277	152.025	0.30078	0.388094	0.500754	152.683	0.299275	0.386421	0.498944	21645	145552	20736610	145493	20714965	21586	145493	20569472
TRICLOFOS	non_withdrawal	2	5.95789	-3.95777	-1.36913	-0.00933128	5.95789	NA	NA	NA	565.89	NA	NA	NA	6	20591058	20736610	20591056	20736604	4	20591056	145548
CALCITONIN SALMON	withdrawal	1	3.37618	-5.1669	-1.36967	0.270085	3.37623	NA	NA	NA	3.39303	NA	NA	NA	481	145552	20736610	145551	20736129	480	145551	20590578
FAMOTIDINE_IBUPROFEN	withdrawal	2	5.96622	-3.95964	-1.37099	-0.0111923	5.96638	NA	NA	NA	5.99442	NA	NA	NA	850	145552	20736610	145550	20735760	848	145550	20590210
LASMIDITAN	withdrawal	2	5.9943	-3.96589	-1.37725	-0.0174429	5.99446	NA	NA	NA	6.0227	NA	NA	NA	854	145552	20736610	145550	20735756	852	145550	20590206
CEPHALEXIN	withdrawal	15	39.9245	-2.20469	-1.38296	-0.745244	39.9314	0.226609	0.375644	0.622698	40.1076	0.225311	0.373993	0.620791	5688	145552	20736610	145537	20730922	5673	145537	20585385
CORTICOTROPIN	withdrawal	20	53.2748	-2.09268	-1.39131	-0.828553	53.287	0.242277	0.375326	0.58144	53.5224	0.240933	0.373675	0.579553	7590	145552	20736610	145532	20729020	7570	145532	20583488
ETORICOXIB	withdrawal	2	6.07853	-3.98448	-1.39584	-0.0360339	6.0787	NA	NA	NA	6.10753	NA	NA	NA	866	145552	20736610	145550	20735744	864	145550	20590194
AZD1222 (ChAdOx1 nCoV-19)	withdrawal	5	14.0382	-2.92981	-1.40234	-0.407594	14.039	0.1484	0.35615	0.854736	14.1029	0.147404	0.354536	0.852732	2000	145552	20736610	145547	20734610	1995	145547	20589063
TRIMEPRAZINE	withdrawal	3	8.75982	-3.45407	-1.40363	-0.209833	8.76016	0.1106	0.342459	1.06039	8.80088	0.109788	0.340875	1.05836	1248	145552	20736610	145549	20735362	1245	145549	20589813
ZOLMITRIPTAN	withdrawal	6	16.7546	-2.78445	-1.40847	-0.480388	16.7558	0.161033	0.358085	0.796266	16.8318	0.159983	0.356468	0.794267	2387	145552	20736610	145546	20734223	2381	145546	20588677
ATAZANAVIR	withdrawal	13	35.5868	-2.30813	-1.41851	-0.740621	35.5923	0.212226	0.365248	0.628602	35.752	0.210983	0.363616	0.626668	5070	145552	20736610	145539	20731540	5057	145539	20586001
ESTRADIOL	withdrawal	89	239.814	-1.74041	-1.42496	-1.14098	240.063	0.301251	0.370736	0.456249	241.132	0.299752	0.369093	0.454473	34166	145552	20736610	145463	20702444	34077	145463	20556981
LACOSAMIDE	withdrawal	42	113.983	-1.89909	-1.4296	-1.02658	114.039	0.272272	0.368294	0.498181	114.549	0.270848	0.366656	0.496354	16239	145552	20736610	145510	20720371	16197	145510	20574861
DEUTETRABENAZINE	withdrawal	9	25.2336	-2.53072	-1.43765	-0.647658	25.2364	0.185707	0.356627	0.68486	25.3512	0.184563	0.355013	0.682877	3595	145552	20736610	145543	20733015	3586	145543	20587472
ETHINYLESTRADIOL_LEVONORGESTREL	withdrawal	13	36.1062	-2.32875	-1.43913	-0.761239	36.1119	0.20917	0.359992	0.619564	36.2753	0.207942	0.358371	0.617622	5144	145552	20736610	145539	20731466	5131	145539	20585927
PROPYLENE_GLYCOL	withdrawal	11	30.912	-2.42622	-1.44968	-0.72245	30.9163	0.197183	0.3558	0.642009	31.0571	0.195999	0.354187	0.640044	4404	145552	20736610	145541	20732206	4393	145541	20586665
DOXAZOSIN	withdrawal	11	30.9401	-2.42751	-1.45097	-0.723739	30.9444	0.197004	0.355477	0.641427	31.0854	0.195821	0.353864	0.639461	4408	145552	20736610	145541	20732202	4397	145541	20586661
ETODOLAC	withdrawal	2	6.35227	-4.04329	-1.45465	-0.0948516	6.35246	NA	NA	NA	6.38323	NA	NA	NA	905	145552	20736610	145550	20735705	903	145550	20590155
PHENPROCOUMON	withdrawal	2	6.38737	-4.05066	-1.46202	-0.102222	6.38756	NA	NA	NA	6.41857	NA	NA	NA	910	145552	20736610	145550	20735700	908	145550	20590150
MEFLOQUINE	withdrawal	1	3.63589	-5.26046	-1.46323	0.176524	3.63595	NA	NA	NA	3.65458	NA	NA	NA	518	145552	20736610	145551	20736092	517	145551	20590541
FEXOFENADINE_PSEUDOEPHEDRINE	withdrawal	21	58.8761	-2.14844	-1.46555	-0.914751	58.8914	0.232616	0.356589	0.546633	59.1593	0.231314	0.354974	0.544741	8388	145552	20736610	145531	20728222	8367	145531	20582691
OXYMETAZOLINE	withdrawal	10	28.5677	-2.49917	-1.46903	-0.712455	28.5713	0.188459	0.350001	0.650012	28.7026	0.187312	0.3484	0.648027	4070	145552	20736610	145542	20732540	4060	145542	20586998
TOLTERODINE	withdrawal	15	42.5918	-2.29687	-1.47515	-0.837426	42.5999	0.212405	0.352114	0.583716	42.795	0.211172	0.350508	0.581783	6068	145552	20736610	145537	20730542	6053	145537	20585005
AZILSARTAN	withdrawal	2	6.49967	-4.074	-1.48536	-0.125557	6.49987	NA	NA	NA	6.53168	NA	NA	NA	926	145552	20736610	145550	20735684	924	145550	20590134
CHLORTHALIDONE	withdrawal	2	6.55582	-4.08553	-1.49689	-0.137084	6.55603	NA	NA	NA	6.58824	NA	NA	NA	934	145552	20736610	145550	20735676	932	145550	20590126
ESTRAMUSTINE	withdrawal	1	3.74117	-5.29673	-1.4995	0.140257	3.74124	NA	NA	NA	3.76062	NA	NA	NA	533	145552	20736610	145551	20736077	532	145551	20590526
BENZOYL PEROXIDE	withdrawal	1	3.76223	-5.30387	-1.50665	0.133112	3.7623	NA	NA	NA	3.78183	NA	NA	NA	536	145552	20736610	145551	20736074	535	145551	20590523
RIFAMPIN	withdrawal	13	37.9101	-2.39815	-1.50853	-0.830637	37.9166	0.199208	0.342858	0.590094	38.0927	0.198027	0.341273	0.588136	5401	145552	20736610	145539	20731209	5388	145539	20585670
ADENOSINE	withdrawal	1	3.76925	-5.30625	-1.50902	0.130738	3.76932	NA	NA	NA	3.7889	NA	NA	NA	537	145552	20736610	145551	20736073	536	145551	20590522
PENTOXIFYLLINE	withdrawal	1	3.76925	-5.30625	-1.50902	0.130738	3.76932	NA	NA	NA	3.7889	NA	NA	NA	537	145552	20736610	145551	20736073	536	145551	20590522
TROSPIUM	withdrawal	1	3.76925	-5.30625	-1.50902	0.130738	3.76932	NA	NA	NA	3.7889	NA	NA	NA	537	145552	20736610	145551	20736073	536	145551	20590522
BUDESONIDE	withdrawal	33	95.628	-2.05516	-1.5208	-1.07088	95.6692	0.245318	0.344939	0.485014	96.1124	0.243985	0.343348	0.483177	13624	145552	20736610	145519	20722986	13591	145519	20577467
FEXOFENADINE	withdrawal	56	161.755	-1.92472	-1.52194	-1.16908	161.872	0.266309	0.345951	0.449413	162.621	0.264913	0.344358	0.447628	23045	145552	20736610	145496	20713565	22989	145496	20568069
INDOMETHACIN	withdrawal	7	21.0923	-2.78579	-1.52556	-0.651697	21.0944	0.158334	0.331842	0.695485	21.194	0.157318	0.330282	0.693412	3005	145552	20736610	145545	20733605	2998	145545	20588060
DEXTROSE	withdrawal	3	9.6372	-3.58468	-1.53423	-0.340437	9.63764	0.100517	0.311279	0.963962	9.68456	0.0997831	0.309771	0.961669	1373	145552	20736610	145549	20735237	1370	145549	20589688
IPRATROPIUM	withdrawal	9	27.0937	-2.6314	-1.53834	-0.748341	27.097	0.172945	0.33214	0.63787	27.225	0.17187	0.330579	0.635842	3860	145552	20736610	145543	20732750	3851	145543	20587207
BISOPROLOL	withdrawal	23	67.8535	-2.19016	-1.54035	-1.01129	67.8744	0.225285	0.338861	0.509697	68.1917	0.224018	0.337284	0.50782	9667	145552	20736610	145529	20726943	9644	145529	20581414
TASIMELTEON	withdrawal	17	50.6076	-2.31304	-1.54618	-0.942021	50.6193	0.20889	0.33584	0.539943	50.857	0.20768	0.334271	0.538023	7210	145552	20736610	145535	20729400	7193	145535	20583865
NOREPINEPHRINE	withdrawal	3	9.76355	-3.60255	-1.5521	-0.358307	9.764	0.099215	0.307251	0.951502	9.81181	0.0984906	0.305754	0.949182	1391	145552	20736610	145549	20735219	1388	145549	20589670
VERAPAMIL	withdrawal	16	47.9544	-2.34709	-1.55416	-0.933928	47.9649	0.204472	0.333577	0.544201	48.1909	0.203279	0.332013	0.542271	6832	145552	20736610	145536	20729778	6816	145536	20584242
CELECOXIB	withdrawal	97	288.927	-1.87125	-1.56972	-1.29708	289.308	0.274826	0.335282	0.409038	290.669	0.27341	0.333712	0.407314	41163	145552	20736610	145455	20695447	41066	145455	20549992
MAGNESIUM	withdrawal	9	27.7184	-2.6637	-1.57063	-0.780639	27.7219	0.169044	0.324653	0.623502	27.8543	0.16799	0.32311	0.621466	3949	145552	20736610	145543	20732661	3940	145543	20587118
IBUPROFEN_PSEUDOEPHEDRINE	withdrawal	2	7.09629	-4.19201	-1.60337	-0.243565	7.09654	NA	NA	NA	7.13257	NA	NA	NA	1011	145552	20736610	145550	20735599	1009	145550	20590049
DISULFIRAM	withdrawal	1	4.09213	-5.41143	-1.6142	0.0255579	4.09221	NA	NA	NA	4.11407	NA	NA	NA	583	145552	20736610	145551	20736027	582	145551	20590476
CENOBAMATE	withdrawal	5	16.3755	-3.14489	-1.61743	-0.622681	16.3768	0.127196	0.30531	0.732838	16.4572	0.126337	0.303818	0.73063	2333	145552	20736610	145547	20734277	2328	145547	20588730
CYANOCOBALAMIN	withdrawal	3	10.2408	-3.66812	-1.61768	-0.423885	10.2414	0.0945852	0.29293	0.907204	10.2925	0.0938958	0.291473	0.904797	1459	145552	20736610	145549	20735151	1456	145549	20589602
FENOFIBRATE	withdrawal	8	25.7741	-2.79638	-1.62811	-0.799521	25.7772	0.15532	0.310352	0.620125	25.9029	0.154333	0.308846	0.61805	3672	145552	20736610	145544	20732938	3664	145544	20587394
DICLOFENAC_MISOPROSTOL	withdrawal	2	7.3209	-4.23405	-1.64541	-0.285605	7.32117	NA	NA	NA	7.35879	NA	NA	NA	1043	145552	20736610	145550	20735567	1041	145550	20590017
LANADELUMAB	withdrawal	3	10.5497	-3.70902	-1.65858	-0.464783	10.5502	0.0918129	0.284354	0.880674	10.6036	0.0911444	0.282923	0.878224	1503	145552	20736610	145549	20735107	1500	145549	20589558
LEMBOREXANT	withdrawal	1	4.23953	-5.45701	-1.65978	-0.0200229	4.23962	NA	NA	NA	4.26252	NA	NA	NA	604	145552	20736610	145551	20736006	603	145551	20590455
OXYGEN	withdrawal	3	10.5707	-3.71177	-1.66132	-0.467529	10.5713	0.0916298	0.283788	0.878921	10.6248	0.0909627	0.282358	0.876469	1506	145552	20736610	145549	20735104	1503	145549	20589555
ANAGRELIDE	withdrawal	3	10.5778	-3.71268	-1.66224	-0.468444	10.5783	0.0915689	0.283599	0.878339	10.6319	0.0909023	0.28217	0.875886	1507	145552	20736610	145549	20735103	1504	145549	20589554
CALCIPOTRIENE	withdrawal	1	4.2676	-5.46553	-1.6683	-0.028544	4.2677	NA	NA	NA	4.2908	NA	NA	NA	608	145552	20736610	145551	20736002	607	145551	20590451
IRON	withdrawal	3	10.676	-3.72542	-1.67498	-0.481185	10.6766	0.090725	0.280989	0.870263	10.7309	0.0900648	0.279568	0.867798	1521	145552	20736610	145549	20735089	1518	145549	20589540
CYSTEAMINE	withdrawal	3	10.7743	-3.73805	-1.68761	-0.493815	10.7749	0.0898966	0.278426	0.862334	10.8298	0.0892426	0.277013	0.859859	1535	145552	20736610	145549	20735075	1532	145549	20589526
ACETAMINOPHEN	withdrawal	172	556.775	-1.91555	-1.69179	-1.48435	558.252	0.265355	0.308104	0.357741	560.99	0.263974	0.306601	0.356112	79323	145552	20736610	145380	20657287	79151	145380	20511907
ZIDOVUDINE	withdrawal	10	33.5933	-2.72924	-1.6991	-0.942529	33.5988	0.160242	0.29763	0.552813	33.7656	0.159243	0.296159	0.550795	4786	145552	20736610	145542	20731824	4776	145542	20586282
NIFEDIPINE	withdrawal	12	40.472	-2.6429	-1.71271	-1.01151	40.48	0.168448	0.296443	0.521694	40.6813	0.167417	0.294976	0.519725	5766	145552	20736610	145540	20730844	5754	145540	20585304
PARATHYROID	withdrawal	12	40.472	-2.6429	-1.71271	-1.01151	40.48	0.168448	0.296443	0.521694	40.6813	0.167417	0.294976	0.519725	5766	145552	20736610	145540	20730844	5754	145540	20585304
ATOGEPANT	withdrawal	6	20.8537	-3.09196	-1.71597	-0.787897	20.8558	0.12935	0.287689	0.639855	20.9608	0.128494	0.286248	0.63768	2971	145552	20736610	145546	20733639	2965	145546	20588093
URSODIOL	withdrawal	3	10.9989	-3.76651	-1.71607	-0.522274	10.9995	0.0880587	0.272739	0.844741	11.0561	0.0874185	0.271344	0.842245	1567	145552	20736610	145549	20735043	1564	145549	20589494
LOXOPROFEN	withdrawal	2	7.72801	-4.30726	-1.71862	-0.358813	7.72832	NA	NA	NA	7.76881	NA	NA	NA	1101	145552	20736610	145550	20735509	1099	145550	20589959
BENAZEPRIL	withdrawal	2	7.84032	-4.32681	-1.73817	-0.378372	7.84063	NA	NA	NA	7.88192	NA	NA	NA	1117	145552	20736610	145550	20735493	1115	145550	20589943
DROSPRO_ESTRAD_LEVOMEFO	withdrawal	2	8.00877	-4.35566	-1.76702	-0.407221	8.00911	NA	NA	NA	8.05158	NA	NA	NA	1141	145552	20736610	145550	20735469	1139	145550	20589919
SOFOSBUVIR	withdrawal	22	76.1922	-2.43491	-1.76915	-1.22956	76.2205	0.190127	0.288636	0.438185	76.6039	0.189015	0.287191	0.436361	10855	145552	20736610	145530	20725755	10833	145530	20580225
EZETIMIBE_ATORVASTATIN	withdrawal	1	4.6326	-5.57195	-1.77473	-0.134968	4.63271	NA	NA	NA	4.65839	NA	NA	NA	660	145552	20736610	145551	20735950	659	145551	20590399
CEFACLOR	withdrawal	1	4.66067	-5.57982	-1.7826	-0.142839	4.66079	NA	NA	NA	4.68667	NA	NA	NA	664	145552	20736610	145551	20735946	663	145551	20590395
CHOLECALCIFEROL	withdrawal	6	21.8785	-3.15959	-1.7836	-0.855523	21.8809	0.123286	0.274212	0.609903	21.9931	0.122467	0.272812	0.607726	3117	145552	20736610	145546	20733493	3111	145546	20587947
PROGESTERONE	withdrawal	6	21.9627	-3.16501	-1.78902	-0.860943	21.9651	0.122812	0.27316	0.607565	22.078	0.121997	0.271764	0.605389	3129	145552	20736610	145546	20733481	3123	145546	20587935
RUXOLITINIB	withdrawal	132	458.374	-2.04883	-1.79211	-1.55662	459.405	0.242288	0.287328	0.340741	461.725	0.240987	0.285885	0.339146	65304	145552	20736610	145420	20671306	65172	145420	20525886
OMBITASVIR_PARITAPREVIR_RITONAVIR	withdrawal	2	8.18425	-4.38511	-1.79647	-0.436671	8.1846	NA	NA	NA	8.22832	NA	NA	NA	1166	145552	20736610	145550	20735444	1164	145550	20589894
ASCORBIC ACID	withdrawal	2	8.19127	-4.38628	-1.79764	-0.437837	8.19162	NA	NA	NA	8.23539	NA	NA	NA	1167	145552	20736610	145550	20735443	1165	145550	20589893
FLUCONAZOLE	withdrawal	18	63.8175	-2.5408	-1.79769	-1.20836	63.8376	0.177726	0.281965	0.447342	64.1617	0.176667	0.280541	0.44549	9092	145552	20736610	145534	20727518	9074	145534	20581984
ARSENIC TRIOXIDE	withdrawal	1	4.71682	-5.59544	-1.79821	-0.158452	4.71694	NA	NA	NA	4.74322	NA	NA	NA	672	145552	20736610	145551	20735938	671	145551	20590387
ETHINYLESTRADIOL_DESOGESTREL	withdrawal	15	53.7381	-2.62876	-1.80704	-1.16932	53.7524	0.168313	0.279057	0.462667	54.0264	0.167293	0.277642	0.460778	7656	145552	20736610	145537	20728954	7641	145537	20583417
TRANDOLAPRIL_VERAPAMIL	withdrawal	1	4.75894	-5.60704	-1.80981	-0.170052	4.75906	NA	NA	NA	4.78563	NA	NA	NA	678	145552	20736610	145551	20735932	677	145551	20590381
FERROUS SULFATE	withdrawal	3	11.7991	-3.86357	-1.81312	-0.619328	11.7998	0.0820803	0.254242	0.787507	11.862	0.081485	0.252908	0.784963	1681	145552	20736610	145549	20734929	1678	145549	20589380
RAMELTEON	withdrawal	6	22.426	-3.19446	-1.81847	-0.890394	22.4285	0.120273	0.267517	0.595022	22.5446	0.119474	0.266139	0.592848	3195	145552	20736610	145546	20733415	3189	145546	20587869
CABERGOLINE	withdrawal	7	26.0619	-3.08463	-1.82439	-0.950533	26.0653	0.128117	0.268557	0.562942	26.2001	0.12728	0.267175	0.56083	3713	145552	20736610	145545	20732897	3706	145545	20587352
PEGYLATED INTERFERONS	withdrawal	40	142.937	-2.30633	-1.82442	-1.41228	143.038	0.205181	0.279646	0.381138	143.767	0.204016	0.278229	0.379437	20364	145552	20736610	145512	20716246	20324	145512	20570734
MELOXICAM	withdrawal	14	50.9375	-2.68051	-1.82677	-1.16992	50.9504	0.162816	0.274777	0.46373	51.2117	0.161821	0.273375	0.461831	7257	145552	20736610	145538	20729353	7243	145538	20583815
TETRABENAZINE	withdrawal	15	54.5523	-2.65026	-1.82854	-1.19082	54.5671	0.165799	0.274891	0.455762	54.8469	0.164792	0.273489	0.453881	7772	145552	20736610	145537	20728838	7757	145537	20583301
METOCLOPRAMIDE	withdrawal	50	179.064	-2.25793	-1.83014	-1.45824	179.223	0.211493	0.278982	0.368008	180.137	0.210305	0.277566	0.36634	25511	145552	20736610	145502	20711099	25461	145502	20565597
SONIDEGIB	withdrawal	1	4.86422	-5.63563	-1.83841	-0.19865	4.86435	NA	NA	NA	4.89167	NA	NA	NA	693	145552	20736610	145551	20735917	692	145551	20590366
ESLICARBAZEPINE	withdrawal	4	15.6806	-3.58303	-1.84627	-0.766541	15.6819	0.0958156	0.255071	0.679027	15.7645	0.0951464	0.253735	0.676657	2234	145552	20736610	145548	20734376	2230	145548	20588828
DICHLORPHENAMIDE	withdrawal	3	12.1781	-3.90736	-1.85691	-0.663117	12.1789	0.079523	0.246328	0.763019	12.2438	0.0789468	0.245023	0.760463	1735	145552	20736610	145549	20734875	1732	145549	20589326
SELPERCATINIB	withdrawal	1	4.94845	-5.65811	-1.86088	-0.221127	4.94859	NA	NA	NA	4.9765	NA	NA	NA	705	145552	20736610	145551	20735905	704	145551	20590354
CICLESONIDE	withdrawal	2	8.59136	-4.45121	-1.86257	-0.502765	8.59175	NA	NA	NA	8.63834	NA	NA	NA	1224	145552	20736610	145550	20735386	1222	145550	20589836
BENZONATATE	withdrawal	1	4.97653	-5.66553	-1.8683	-0.228542	4.97667	NA	NA	NA	5.00478	NA	NA	NA	709	145552	20736610	145551	20735901	708	145551	20590350
IBUPROFEN	withdrawal	123	453.208	-2.1436	-1.87725	-1.6337	454.24	0.22694	0.270782	0.323094	456.586	0.225697	0.26939	0.321542	64568	145552	20736610	145429	20672042	64445	145429	20526613
ACETAMINOPHEN_DIPHENHYDRAMINE	withdrawal	2	8.71068	-4.47002	-1.88138	-0.521578	8.71108	NA	NA	NA	8.75853	NA	NA	NA	1241	145552	20736610	145550	20735369	1239	145550	20589819
MIDOSTAURIN	withdrawal	4	16.1509	-3.62436	-1.8876	-0.807874	16.1523	0.093023	0.247643	0.65927	16.2382	0.0923732	0.246333	0.656901	2301	145552	20736610	145548	20734309	2297	145548	20588761
ESTROGENS_METHYLTESTOSTERONE	withdrawal	1	5.0748	-5.69118	-1.89396	-0.254199	5.07494	NA	NA	NA	5.10374	NA	NA	NA	723	145552	20736610	145551	20735887	722	145551	20590336
PYRIDOSTIGMINE	withdrawal	2	8.80193	-4.48424	-1.8956	-0.5358	8.80234	NA	NA	NA	8.85043	NA	NA	NA	1254	145552	20736610	145550	20735356	1252	145550	20589806
AMIFAMPRIDINE	withdrawal	3	12.5782	-3.95218	-1.90174	-0.707941	12.579	0.0769909	0.238492	0.73877	12.6467	0.0764336	0.237215	0.736209	1792	145552	20736610	145549	20734818	1789	145549	20589269
SIMEPREVIR	withdrawal	5	20.1167	-3.43378	-1.90631	-0.911562	20.1188	0.10352	0.248524	0.596639	20.2257	0.102816	0.247211	0.594395	2866	145552	20736610	145547	20733744	2861	145547	20588197
HYDROCHLOROTHIAZIDE	withdrawal	20	76.3536	-2.60786	-1.90649	-1.34373	76.3832	0.16899	0.261838	0.4057	76.7819	0.167976	0.260478	0.403919	10878	145552	20736610	145532	20725732	10858	145532	20580200
CARBIDOPA	withdrawal	4	16.5159	-3.65564	-1.91889	-0.839157	16.5173	0.0909653	0.24217	0.644711	16.6058	0.0903298	0.240879	0.642346	2353	145552	20736610	145548	20734257	2349	145548	20588709
OMEPRAZOLE	withdrawal	129	490.971	-2.18397	-1.92415	-1.68607	492.196	0.220569	0.262091	0.311429	494.77	0.219351	0.260727	0.309908	69948	145552	20736610	145423	20666662	69819	145423	20521239
ACETAMINOPHEN_CHLORPHENIRAMINE	withdrawal	2	8.99847	-4.51441	-1.92577	-0.565964	8.9989	NA	NA	NA	9.04837	NA	NA	NA	1282	145552	20736610	145550	20735328	1280	145550	20589778
PERINDOPRIL	withdrawal	5	20.4115	-3.45426	-1.92679	-0.932045	20.4137	0.102024	0.244934	0.588027	20.5226	0.101329	0.243634	0.585788	2908	145552	20736610	145547	20733702	2903	145547	20588155
GIVOSIRAN	withdrawal	1	5.22922	-5.7306	-1.93338	-0.293618	5.22937	NA	NA	NA	5.25927	NA	NA	NA	745	145552	20736610	145551	20735865	744	145551	20590314
CARVEDILOL	withdrawal	22	85.8785	-2.6065	-1.94075	-1.40116	85.9162	0.168663	0.256063	0.388754	86.3682	0.167654	0.254723	0.38701	12235	145552	20736610	145530	20724375	12213	145530	20578845
SALICYLIC ACID	withdrawal	2	9.13885	-4.53557	-1.94693	-0.58713	9.1393	NA	NA	NA	9.18976	NA	NA	NA	1302	145552	20736610	145550	20735308	1300	145550	20589758
RIMEGEPANT	withdrawal	12	47.7719	-2.87945	-1.94926	-1.24805	47.7836	0.142688	0.251132	0.441994	48.0366	0.141795	0.249809	0.440105	6806	145552	20736610	145540	20729804	6794	145540	20584264
NITROGLYCERIN	withdrawal	9	36.3097	-3.04715	-1.95409	-1.16409	36.3165	0.129016	0.247821	0.476029	36.5097	0.128187	0.24651	0.47405	5173	145552	20736610	145543	20731437	5164	145543	20585894
ABACAVIR	withdrawal	2	9.21606	-4.54708	-1.95844	-0.59864	9.21651	NA	NA	NA	9.26753	NA	NA	NA	1313	145552	20736610	145550	20735297	1311	145550	20589747
SUCRALFATE	withdrawal	2	9.29327	-4.5585	-1.96986	-0.61006	9.29373	NA	NA	NA	9.34529	NA	NA	NA	1324	145552	20736610	145550	20735286	1322	145550	20589736
CANDESARTAN	withdrawal	11	44.9362	-2.95875	-1.98221	-1.25497	44.9467	0.1356	0.244735	0.441704	45.1867	0.134743	0.243435	0.439805	6402	145552	20736610	145541	20730208	6391	145541	20584667
LOTEPREDNOL	withdrawal	2	9.39153	-4.57291	-1.98427	-0.624464	9.39201	NA	NA	NA	9.44427	NA	NA	NA	1338	145552	20736610	145550	20735272	1336	145550	20589722
LEVOTHYROXINE_LIOTHYRONINE	withdrawal	1	5.46085	-5.78778	-1.99055	-0.350797	5.46101	NA	NA	NA	5.49255	NA	NA	NA	778	145552	20736610	145551	20735832	777	145551	20590281
TICLOPIDINE	withdrawal	1	5.46085	-5.78778	-1.99055	-0.350797	5.46101	NA	NA	NA	5.49255	NA	NA	NA	778	145552	20736610	145551	20735832	777	145551	20590281
DOLUTEGRAVIR_RILPIVIRINE	withdrawal	1	5.47489	-5.79118	-1.99395	-0.354191	5.47505	NA	NA	NA	5.50669	NA	NA	NA	780	145552	20736610	145551	20735830	779	145551	20590279
DEFEROXAMINE	withdrawal	1	5.50296	-5.79794	-2.00071	-0.360954	5.50313	NA	NA	NA	5.53496	NA	NA	NA	784	145552	20736610	145551	20735826	783	145551	20590275
TERBUTALINE	withdrawal	1	5.50296	-5.79794	-2.00071	-0.360954	5.50313	NA	NA	NA	5.53496	NA	NA	NA	784	145552	20736610	145551	20735826	783	145551	20590275
THYROID PORCINE	withdrawal	1	5.50296	-5.79794	-2.00071	-0.360954	5.50313	NA	NA	NA	5.53496	NA	NA	NA	784	145552	20736610	145551	20735826	783	145551	20590275
ALENDRONATE_CHOLECALCIFEROL	withdrawal	1	5.50998	-5.79963	-2.0024	-0.36264	5.51015	NA	NA	NA	5.54203	NA	NA	NA	785	145552	20736610	145551	20735825	784	145551	20590274
PROPYLTHIOURACIL	withdrawal	1	5.50998	-5.79963	-2.0024	-0.36264	5.51015	NA	NA	NA	5.54203	NA	NA	NA	785	145552	20736610	145551	20735825	784	145551	20590274
OPICAPONE	withdrawal	1	5.53104	-5.80467	-2.00744	-0.367686	5.53121	NA	NA	NA	5.56324	NA	NA	NA	788	145552	20736610	145551	20735822	787	145551	20590271
FUROSEMIDE	withdrawal	38	154.736	-2.50687	-2.01153	-1.5896	154.86	0.178592	0.245383	0.337153	155.687	0.177546	0.24408	0.335546	22045	145552	20736610	145514	20714565	22007	145514	20569051
TAMOXIFEN	withdrawal	14	57.9776	-2.86557	-2.01183	-1.35499	57.9952	0.143029	0.241399	0.407425	58.3062	0.14214	0.240112	0.405611	8260	145552	20736610	145538	20728350	8246	145538	20582812
CANAKINUMAB	withdrawal	20	82.1865	-2.7134	-2.01203	-1.44927	82.2216	0.156985	0.243245	0.376902	82.6616	0.156033	0.24195	0.375177	11709	145552	20736610	145532	20724901	11689	145532	20579369
DESLORATADINE	withdrawal	3	13.7083	-4.07175	-2.0213	-0.827509	13.7093	0.0706379	0.21883	0.677915	13.785	0.0701279	0.217628	0.675366	1953	145552	20736610	145549	20734657	1950	145549	20589108
DAPSONE	withdrawal	3	13.7223	-4.07317	-2.02273	-0.828933	13.7233	0.0705656	0.218606	0.677222	13.7991	0.070056	0.217405	0.674674	1955	145552	20736610	145549	20734655	1952	145549	20589106
AMLODIPINE_HYDROCHLOROTHIAZIDE_VALSARTAN	withdrawal	3	13.8416	-4.08523	-2.03478	-0.840987	13.8427	0.0699567	0.216721	0.671389	13.9193	0.0694517	0.215528	0.668843	1972	145552	20736610	145549	20734638	1969	145549	20589089
SACITUZUMAB	withdrawal	2	9.7846	-4.62913	-2.04049	-0.680684	9.78513	NA	NA	NA	9.84016	NA	NA	NA	1394	145552	20736610	145550	20735216	1392	145550	20589666
INSULIN MIX	withdrawal	4	18.0601	-3.78097	-2.04421	-0.964477	18.0618	0.0831806	0.221461	0.589622	18.1613	0.0825993	0.220249	0.587289	2573	145552	20736610	145548	20734037	2569	145548	20588489
DECITABINE	withdrawal	3	14.0311	-4.10417	-2.05372	-0.859926	14.0322	0.0690109	0.213794	0.662327	14.1102	0.0685129	0.212612	0.659787	1999	145552	20736610	145549	20734611	1996	145549	20589062
MIGLUSTAT	withdrawal	1	5.75565	-5.85742	-2.0602	-0.420439	5.75584	NA	NA	NA	5.78946	NA	NA	NA	820	145552	20736610	145551	20735790	819	145551	20590239
ADEFOVIR	withdrawal	2	9.96008	-4.65353	-2.06489	-0.705091	9.96062	NA	NA	NA	10.0169	NA	NA	NA	1419	145552	20736610	145550	20735191	1417	145550	20589641
PSEUDOEPHEDRINE	withdrawal	9	39.2858	-3.15932	-2.06625	-1.27626	39.294	0.119235	0.229043	0.439978	39.5082	0.118463	0.227801	0.438053	5597	145552	20736610	145543	20731013	5588	145543	20585470
STAVUDINE	withdrawal	2	10.0303	-4.66318	-2.07454	-0.71474	10.0308	NA	NA	NA	10.0876	NA	NA	NA	1429	145552	20736610	145550	20735181	1427	145550	20589631
IRON_SUCROSE	withdrawal	1	5.83286	-5.87512	-2.07789	-0.438137	5.83305	NA	NA	NA	5.86722	NA	NA	NA	831	145552	20736610	145551	20735779	830	145551	20590228
AMLODIPINE_OLMESARTAN	withdrawal	3	14.2979	-4.13041	-2.07996	-0.886167	14.299	0.0677223	0.209805	0.649981	14.3789	0.0672339	0.20864	0.647449	2037	145552	20736610	145549	20734573	2034	145549	20589024
DIPHENHYDRAMINE_IBUPROFEN	withdrawal	22	94.9401	-2.75043	-2.08467	-1.54508	94.9877	0.15255	0.231609	0.35164	95.5039	0.151622	0.230357	0.349977	13526	145552	20736610	145530	20723084	13504	145530	20577554
GALSULFASE	withdrawal	4	18.741	-3.83294	-2.09618	-1.01645	18.7429	0.0801561	0.213415	0.568214	18.8471	0.0795958	0.212235	0.565903	2670	145552	20736610	145548	20733940	2666	145548	20588392
RALOXIFENE	withdrawal	15	66.4988	-2.93359	-2.11187	-1.47415	66.5223	0.13599	0.225488	0.373887	66.8867	0.135141	0.22426	0.372149	9474	145552	20736610	145537	20727136	9459	145537	20581599
DACLATASVIR	withdrawal	4	18.9866	-3.85124	-2.11449	-1.03476	18.9886	0.0791181	0.210653	0.560866	19.0945	0.078565	0.209484	0.558563	2705	145552	20736610	145548	20733905	2701	145548	20588357
SOLRIAMFETOL	withdrawal	2	10.4725	-4.72253	-2.13389	-0.774086	10.4731	NA	NA	NA	10.533	NA	NA	NA	1492	145552	20736610	145550	20735118	1490	145550	20589568
DEXAMETHASONE	withdrawal	98	431.863	-2.43396	-2.13405	-1.86272	432.857	0.185754	0.226403	0.275948	435.229	0.184683	0.225169	0.27453	61527	145552	20736610	145454	20675083	61429	145454	20529629
PRAVASTATIN	withdrawal	9	41.3213	-3.23131	-2.13824	-1.34824	41.3305	0.113356	0.217757	0.418309	41.5591	0.11262	0.216559	0.416424	5887	145552	20736610	145543	20730723	5878	145543	20585180
TESTOSTERONE	withdrawal	64	283.459	-2.51359	-2.13831	-1.80674	283.887	0.17648	0.225442	0.287988	285.444	0.175449	0.224212	0.286529	40384	145552	20736610	145488	20696226	40320	145488	20550738
LUBIPROSTONE	withdrawal	1	6.11362	-5.93771	-2.14048	-0.500721	6.11384	NA	NA	NA	6.14999	NA	NA	NA	871	145552	20736610	145551	20735739	870	145551	20590188
DEXAMETHASONE_TOBRAMYCIN	withdrawal	1	6.13468	-5.94229	-2.14506	-0.505307	6.1349	NA	NA	NA	6.17119	NA	NA	NA	874	145552	20736610	145551	20735736	873	145551	20590185
PALIPERIDONE	withdrawal	85	379.599	-2.47553	-2.15238	-1.86217	380.369	0.18069	0.223467	0.276372	382.462	0.179641	0.222245	0.274952	54081	145552	20736610	145467	20682529	53996	145467	20537062
LIDOCAINE	withdrawal	24	109.091	-2.79619	-2.16127	-1.64212	109.154	0.147414	0.219872	0.327945	109.757	0.146515	0.218665	0.326347	15542	145552	20736610	145528	20721068	15518	145528	20575540
IRBESARTAN	withdrawal	7	33.1441	-3.42563	-2.16539	-1.29153	33.1501	0.100721	0.211161	0.442697	33.3349	0.100052	0.20999	0.440726	4722	145552	20736610	145545	20731888	4715	145545	20586343
CASPOFUNGIN	withdrawal	4	19.7306	-3.9053	-2.16855	-1.08882	19.7328	0.0761322	0.202708	0.539729	19.844	0.0755999	0.201572	0.537453	2811	145552	20736610	145548	20733799	2807	145548	20588251
ESTRADIOL_NORGESTIMATE	withdrawal	7	33.4389	-3.43821	-2.17798	-1.30412	33.445	0.0998325	0.209299	0.438795	33.632	0.0991694	0.208135	0.436832	4764	145552	20736610	145545	20731846	4757	145545	20586301
OFLOXACIN	withdrawal	3	15.4139	-4.2353	-2.18486	-0.991066	15.4152	0.0628146	0.194613	0.602951	15.503	0.0623625	0.193511	0.600466	2196	145552	20736610	145549	20734414	2193	145549	20588865
CARBIDOPA_LEVODOPA	withdrawal	87	397.898	-2.50609	-2.18685	-1.89981	398.75	0.176849	0.218182	0.269175	400.958	0.175818	0.21698	0.267779	56688	145552	20736610	145465	20679922	56601	145465	20534457
DEXTROMETHORPHAN_GUAIFENESIN	withdrawal	11	52.6642	-3.18536	-2.20882	-1.48159	52.6793	0.115687	0.208811	0.376896	52.974	0.114944	0.207649	0.375124	7503	145552	20736610	145541	20729107	7492	145541	20583566
ASPERGILLUS_FUMIGATUS	withdrawal	8	38.9138	-3.38144	-2.21317	-1.38458	38.9221	0.102839	0.205539	0.4108	39.1407	0.102162	0.204391	0.408914	5544	145552	20736610	145544	20731066	5536	145544	20585522
THEOPHYLLINE	withdrawal	1	6.46458	-6.0123	-2.21507	-0.575316	6.46482	NA	NA	NA	6.50345	NA	NA	NA	921	145552	20736610	145551	20735689	920	145551	20590138
NELFINAVIR	withdrawal	1	6.4716	-6.01375	-2.21653	-0.576769	6.47184	NA	NA	NA	6.51052	NA	NA	NA	922	145552	20736610	145551	20735688	921	145551	20590137
LINEZOLID	withdrawal	18	85.5837	-2.96133	-2.21821	-1.62889	85.6234	0.132491	0.210223	0.33356	86.1017	0.131665	0.209055	0.331934	12193	145552	20736610	145534	20724417	12175	145534	20578883
FESOTERODINE	withdrawal	11	53.1836	-3.19939	-2.22285	-1.49561	53.199	0.114556	0.206771	0.373215	53.4974	0.11382	0.205617	0.371452	7577	145552	20736610	145541	20729033	7566	145541	20583492
CLOFAZIMINE	withdrawal	2	11.2025	-4.81545	-2.22681	-0.867009	11.2032	NA	NA	NA	11.2682	NA	NA	NA	1596	145552	20736610	145550	20735014	1594	145550	20589464
AMLODIPINE	withdrawal	56	264.261	-2.63116	-2.22837	-1.87551	264.64	0.162873	0.211608	0.274926	266.117	0.161906	0.210434	0.273507	37649	145552	20736610	145496	20698961	37593	145496	20553465
SIMVASTATIN	withdrawal	46	218.076	-2.68005	-2.23283	-1.84633	218.334	0.157836	0.210686	0.281233	219.554	0.156892	0.209516	0.27979	31069	145552	20736610	145506	20705541	31023	145506	20560035
BAZEDOXIFENE_ESTROGENS	withdrawal	1	6.61198	-6.04252	-2.24529	-0.605531	6.61223	NA	NA	NA	6.6519	NA	NA	NA	942	145552	20736610	145551	20735668	941	145551	20590117
BICALUTAMIDE	withdrawal	5	25.6407	-3.77626	-2.24879	-1.25405	25.6443	0.0812014	0.194975	0.468159	25.7903	0.080645	0.193871	0.466069	3653	145552	20736610	145547	20732957	3648	145547	20587410
EPOPROSTENOL	withdrawal	20	97.6214	-2.96031	-2.25894	-1.69619	97.6735	0.132143	0.204764	0.317295	98.2229	0.131321	0.203619	0.31572	13908	145552	20736610	145532	20722702	13888	145532	20577170
GLYCOPYRROLATE	withdrawal	4	21.2748	-4.01142	-2.27467	-1.19494	21.2774	0.0706019	0.187993	0.500573	21.3995	0.0701081	0.18692	0.498361	3031	145552	20736610	145548	20733579	3027	145548	20588031
HYDROXYUREA	withdrawal	6	31.0665	-3.65587	-2.27988	-1.3518	31.0718	0.0867984	0.193101	0.429593	31.2491	0.0862124	0.192006	0.427621	4426	145552	20736610	145546	20732184	4420	145546	20586638
RIBAVIRIN	withdrawal	75	366.41	-2.62603	-2.28088	-1.97306	367.146	0.162922	0.204279	0.256133	369.215	0.161956	0.203134	0.254781	52202	145552	20736610	145477	20684408	52127	145477	20538931
SEVOFLURANE	withdrawal	4	21.4433	-4.02254	-2.28578	-1.20605	21.4459	0.0700468	0.186516	0.496643	21.5692	0.0695569	0.18545	0.494437	3055	145552	20736610	145548	20733555	3051	145548	20588007
AZELASTINE_FLUTICASONE	withdrawal	1	6.83659	-6.08737	-2.29015	-0.650389	6.83686	NA	NA	NA	6.87812	NA	NA	NA	974	145552	20736610	145551	20735636	973	145551	20590085
CAPMATINIB	withdrawal	3	16.6212	-4.3408	-2.29036	-1.09656	16.6227	0.0582483	0.180476	0.559182	16.719	0.0578298	0.179436	0.55676	2368	145552	20736610	145549	20734242	2365	145549	20588693
APOMORPHINE	withdrawal	11	56.0263	-3.27383	-2.29729	-1.57006	56.0437	0.108739	0.196276	0.354279	56.3622	0.108037	0.195166	0.352565	7982	145552	20736610	145541	20728628	7971	145541	20583087
RABEPRAZOLE	withdrawal	11	56.286	-3.28044	-2.3039	-1.57667	56.3036	0.108237	0.19537	0.352645	56.6239	0.107538	0.194264	0.350934	8019	145552	20736610	145541	20728591	8008	145541	20583050
METAMIZOLE	withdrawal	3	17.0353	-4.37528	-2.32484	-1.13104	17.037	0.0568312	0.176088	0.545597	17.1362	0.056423	0.175068	0.543197	2427	145552	20736610	145549	20734183	2424	145549	20588634
FLUTICASONE	withdrawal	49	248.469	-2.76288	-2.33046	-1.95507	248.81	0.148865	0.196938	0.260535	250.224	0.147966	0.195825	0.259163	35399	145552	20736610	145503	20701211	35350	145503	20555708
COVID VACCINE	withdrawal	7	37.2292	-3.59096	-2.33072	-1.45686	37.237	0.0896612	0.187985	0.394133	37.4507	0.0890622	0.186912	0.392267	5304	145552	20736610	145545	20731306	5297	145545	20585761
ELUXADOLINE	withdrawal	3	17.1827	-4.38736	-2.33691	-1.14312	17.1844	0.0563432	0.174577	0.540919	17.2847	0.0559387	0.173564	0.538528	2448	145552	20736610	145549	20734162	2445	145549	20588613
NYSTATIN	withdrawal	1	7.19456	-6.1561	-2.35888	-0.719119	7.19487	NA	NA	NA	7.23866	NA	NA	NA	1025	145552	20736610	145551	20735585	1024	145551	20590034
DEFLAZACORT	withdrawal	5	27.7254	-3.88696	-2.35949	-1.36474	27.7297	0.0750914	0.180312	0.432971	27.8904	0.0745759	0.179273	0.430955	3950	145552	20736610	145547	20732660	3945	145547	20587113
ASA_SODBICARBON_CITRIC	withdrawal	1	7.21562	-6.16005	-2.36282	-0.723062	7.21593	NA	NA	NA	7.25987	NA	NA	NA	1028	145552	20736610	145551	20735582	1027	145551	20590031
COBICISTAT_DARUNAVIR	withdrawal	1	7.23668	-6.16398	-2.36675	-0.726994	7.23699	NA	NA	NA	7.28107	NA	NA	NA	1031	145552	20736610	145551	20735579	1030	145551	20590028
DUTASTERIDE_TAMSULOSIN	withdrawal	1	7.25071	-6.16659	-2.36937	-0.729609	7.25102	NA	NA	NA	7.29521	NA	NA	NA	1033	145552	20736610	145551	20735577	1032	145551	20590026
DACLIZUMAB	withdrawal	3	17.6741	-4.4269	-2.37645	-1.18266	17.6758	0.0547757	0.169723	0.52589	17.7796	0.0543826	0.168733	0.523527	2518	145552	20736610	145549	20734092	2515	145549	20588543
CAPSAICIN	withdrawal	1	7.29985	-6.17571	-2.37848	-0.738726	7.30016	NA	NA	NA	7.3447	NA	NA	NA	1040	145552	20736610	145551	20735570	1039	145551	20590019
DROXIDOPA	withdrawal	29	153.865	-2.96052	-2.38756	-1.91059	153.997	0.130891	0.188315	0.270932	154.882	0.130081	0.18724	0.269515	21921	145552	20736610	145523	20714689	21892	145523	20569166
PERMETHRIN	withdrawal	1	7.356	-6.18606	-2.38883	-0.749075	7.35632	NA	NA	NA	7.40125	NA	NA	NA	1048	145552	20736610	145551	20735562	1047	145551	20590011
MEDICAL DEVICES	withdrawal	12	64.9686	-3.31907	-2.38888	-1.68767	64.9923	0.104893	0.184637	0.325006	65.367	0.104215	0.183579	0.32338	9256	145552	20736610	145540	20727354	9244	145540	20581814
TEICOPLANIN	withdrawal	1	7.43321	-6.20017	-2.40294	-0.763185	7.43354	NA	NA	NA	7.47902	NA	NA	NA	1059	145552	20736610	145551	20735551	1058	145551	20590000
AMLODIPINE_ATORVASTATIN	withdrawal	2	12.7467	-4.99427	-2.40563	-1.04583	12.7476	NA	NA	NA	12.8236	NA	NA	NA	1816	145552	20736610	145550	20734794	1814	145550	20589244
RIVASTIGMINE	withdrawal	21	113.513	-3.08968	-2.40678	-1.85599	113.585	0.120575	0.184884	0.283491	114.24	0.119818	0.183824	0.282023	16172	145552	20736610	145531	20720438	16151	145531	20574907
SOFOSBUVIR_VELPATASVIR_VOXILAPREVIR	withdrawal	1	7.4683	-6.20654	-2.40931	-0.769553	7.46864	NA	NA	NA	7.51436	NA	NA	NA	1064	145552	20736610	145551	20735546	1063	145551	20589995
TRANEXAMIC ACID	withdrawal	2	12.9502	-5.01627	-2.42763	-1.06783	12.9512	NA	NA	NA	13.0286	NA	NA	NA	1845	145552	20736610	145550	20734765	1843	145550	20589215
ROPIVACAINE	withdrawal	2	13.1046	-5.03274	-2.4441	-1.0843	13.1056	NA	NA	NA	13.1841	NA	NA	NA	1867	145552	20736610	145550	20734743	1865	145550	20589193
LISINOPRIL	withdrawal	39	216.181	-2.94414	-2.45565	-2.0387	216.444	0.13167	0.180185	0.246576	217.7	0.130858	0.179145	0.245252	30799	145552	20736610	145513	20705811	30760	145513	20560298
ELASOMERAN	withdrawal	2	13.3152	-5.0549	-2.46626	-1.10645	13.3162	NA	NA	NA	13.3962	NA	NA	NA	1897	145552	20736610	145550	20734713	1895	145550	20589163
TACROLIMUS	withdrawal	78	440.181	-2.82706	-2.48897	-2.18677	441.279	0.141591	0.176759	0.220661	443.854	0.140731	0.175734	0.219442	62712	145552	20736610	145474	20673898	62634	145474	20528424
DEXLANSOPRAZOLE	withdrawal	8	47.5683	-3.66783	-2.49955	-1.67097	47.5813	0.0841159	0.168133	0.33607	47.8611	0.0835556	0.16715	0.334378	6777	145552	20736610	145544	20729833	6769	145544	20584289
PANTOPRAZOLE	withdrawal	50	286.421	-2.93408	-2.5063	-2.1344	286.887	0.13211	0.174285	0.229924	288.564	0.131297	0.173272	0.228665	40806	145552	20736610	145502	20695804	40756	145502	20550302
AGALSIDASE_BETA	withdrawal	4	25.2055	-4.25084	-2.51408	-1.43435	25.2092	0.0595842	0.158672	0.422542	25.3591	0.0591673	0.157734	0.420503	3591	145552	20736610	145548	20733019	3587	145548	20587471
CALCITRIOL	withdrawal	1	8.1281	-6.32131	-2.52408	-0.884323	8.1285	NA	NA	NA	8.17889	NA	NA	NA	1158	145552	20736610	145551	20735452	1157	145551	20589901
NIACIN	withdrawal	2	13.9539	-5.1201	-2.53146	-1.17166	13.9551	NA	NA	NA	14.0396	NA	NA	NA	1988	145552	20736610	145550	20734622	1986	145550	20589072
AMPICILLIN	withdrawal	1	8.21233	-6.33532	-2.5381	-0.898338	8.21273	NA	NA	NA	8.26372	NA	NA	NA	1170	145552	20736610	145551	20735440	1169	145551	20589889
OLMESARTAN	withdrawal	4	25.8513	-4.28663	-2.54988	-1.47015	25.8552	0.0580948	0.154708	0.411991	26.0097	0.0576882	0.153789	0.40998	3683	145552	20736610	145548	20732927	3679	145548	20587379
INSULIN N	withdrawal	15	90.6164	-3.37717	-2.55544	-1.91772	90.6635	0.0997691	0.165447	0.274361	91.1986	0.0991253	0.164476	0.272911	12910	145552	20736610	145537	20723700	12895	145537	20578163
ARFORMOTEROL	withdrawal	1	8.3878	-6.36409	-2.56686	-0.927107	8.38823	NA	NA	NA	8.44046	NA	NA	NA	1195	145552	20736610	145551	20735415	1194	145551	20589864
GLYBURIDE	withdrawal	2	14.333	-5.15745	-2.56881	-1.209	14.3342	NA	NA	NA	14.4214	NA	NA	NA	2042	145552	20736610	145550	20734568	2040	145550	20589018
TERBINAFINE	withdrawal	7	44.1851	-3.83507	-2.57483	-1.70097	44.1964	0.0755367	0.158384	0.332096	44.4594	0.075028	0.157447	0.330404	6295	145552	20736610	145545	20730315	6288	145545	20584770
TEGASEROD	withdrawal	5	32.3018	-4.10374	-2.57627	-1.58152	32.3079	0.0644456	0.154761	0.371646	32.501	0.0640017	0.153842	0.369791	4602	145552	20736610	145547	20732008	4597	145547	20586461
ACITRETIN	withdrawal	2	14.4102	-5.16494	-2.5763	-1.2165	14.4114	NA	NA	NA	14.4991	NA	NA	NA	2053	145552	20736610	145550	20734557	2051	145550	20589007
METFORMIN_VILDAGLIPTIN	withdrawal	2	14.4172	-5.16562	-2.57698	-1.21717	14.4184	NA	NA	NA	14.5062	NA	NA	NA	2054	145552	20736610	145550	20734556	2052	145550	20589006
CEFOTAXIME	withdrawal	1	8.47203	-6.3777	-2.58047	-0.940715	8.47247	NA	NA	NA	8.52529	NA	NA	NA	1207	145552	20736610	145551	20735403	1206	145551	20589852
ANAKINRA	withdrawal	9	56.8265	-3.68627	-2.5932	-1.80321	56.8452	0.082407	0.158325	0.304182	57.1835	0.0818599	0.157388	0.302602	8096	145552	20736610	145543	20728514	8087	145543	20582971
ASPARAGINASE	withdrawal	2	14.6137	-5.1845	-2.59586	-1.23606	14.615	NA	NA	NA	14.7042	NA	NA	NA	2082	145552	20736610	145550	20734528	2080	145550	20588978
ALENDRONATE	withdrawal	55	335.316	-3.00377	-2.59711	-2.24128	335.963	0.125701	0.163709	0.213208	337.953	0.124923	0.162745	0.212017	47772	145552	20736610	145497	20688838	47717	145497	20543341
PENICILLIN V	withdrawal	2	14.6909	-5.19185	-2.60321	-1.24341	14.6922	NA	NA	NA	14.7819	NA	NA	NA	2093	145552	20736610	145550	20734517	2091	145550	20588967
VITAMIN D	withdrawal	1	8.62645	-6.40232	-2.60509	-0.965334	8.62691	NA	NA	NA	8.68082	NA	NA	NA	1229	145552	20736610	145551	20735381	1228	145551	20589830
FEDRATINIB	withdrawal	1	8.65453	-6.40675	-2.60952	-0.969766	8.65499	NA	NA	NA	8.7091	NA	NA	NA	1233	145552	20736610	145551	20735377	1232	145551	20589826
SPIRONOLACTONE	withdrawal	13	82.0882	-3.5026	-2.61298	-1.93509	82.1272	0.0919383	0.158291	0.272531	82.616	0.091339	0.157354	0.271083	11695	145552	20736610	145539	20724915	11682	145539	20579376
TAZEMETOSTAT	withdrawal	1	8.68261	-6.41117	-2.61394	-0.974184	8.68306	NA	NA	NA	8.73738	NA	NA	NA	1237	145552	20736610	145551	20735373	1236	145551	20589822
MELPHALAN	withdrawal	9	57.7179	-3.70853	-2.61546	-1.82547	57.7373	0.0811333	0.155879	0.299484	58.0819	0.0805942	0.154954	0.29792	8223	145552	20736610	145543	20728387	8214	145543	20582844
OMEGA3	withdrawal	3	20.952	-4.66613	-2.61568	-1.42189	20.9545	0.0462002	0.143167	0.443652	21.0815	0.0458698	0.142305	0.441483	2985	145552	20736610	145549	20733625	2982	145549	20588076
GRANISETRON	withdrawal	2	14.8594	-5.20776	-2.61912	-1.25932	14.8607	NA	NA	NA	14.9516	NA	NA	NA	2117	145552	20736610	145550	20734493	2115	145550	20588943
AVATROMBOPAG	withdrawal	1	8.73174	-6.41887	-2.62164	-0.981883	8.7322	NA	NA	NA	8.78686	NA	NA	NA	1244	145552	20736610	145551	20735366	1243	145551	20589815
NITROFURANTOIN	withdrawal	6	39.5525	-3.99937	-2.62338	-1.6953	39.5617	0.0681637	0.151662	0.337443	39.7989	0.0676995	0.150758	0.335717	5635	145552	20736610	145546	20730975	5629	145546	20585429
DRONEDARONE	withdrawal	3	21.1415	-4.67882	-2.62837	-1.43458	21.1441	0.0457857	0.141883	0.439677	21.2724	0.0454583	0.141028	0.437519	3012	145552	20736610	145549	20733598	3009	145549	20588049
BUROSUMAB	withdrawal	7	45.9961	-3.89238	-2.63215	-1.75829	46.0084	0.0725607	0.152146	0.319022	46.2842	0.0720712	0.15124	0.317372	6553	145552	20736610	145545	20730057	6546	145545	20584512
INDACATEROL	withdrawal	1	8.88616	-6.4428	-2.64557	-1.00582	8.88664	NA	NA	NA	8.94239	NA	NA	NA	1266	145552	20736610	145551	20735344	1265	145551	20589793
TUCATINIB	withdrawal	3	21.5907	-4.70846	-2.65801	-1.46422	21.5935	0.0448324	0.138931	0.430532	21.7249	0.044512	0.13809	0.4284	3076	145552	20736610	145549	20733534	3073	145549	20587985
PIPERACILLIN_TAZOBACTAM	withdrawal	9	59.4938	-3.75188	-2.65881	-1.86882	59.5144	0.0787097	0.151224	0.290544	59.8716	0.0781859	0.150322	0.289011	8476	145552	20736610	145543	20728134	8467	145543	20582591
DILTIAZEM	withdrawal	8	53.4714	-3.83494	-2.66666	-1.83808	53.4881	0.0748234	0.149566	0.29897	53.8097	0.074322	0.148672	0.2974	7618	145552	20736610	145544	20728992	7610	145544	20583448
ESOMEPRAZOLE	withdrawal	67	430.143	-3.03984	-2.67353	-2.34899	431.22	0.122298	0.155373	0.197394	433.801	0.121538	0.154449	0.196271	61282	145552	20736610	145485	20675328	61215	145485	20529843
CABOZANTINIB	withdrawal	3	22.1382	-4.74378	-2.69333	-1.49954	22.1411	0.0437229	0.135495	0.419889	22.2764	0.0434106	0.134672	0.417788	3154	145552	20736610	145549	20733456	3151	145549	20587907
BOCEPREVIR	withdrawal	4	28.6308	-4.43131	-2.69455	-1.61482	28.6357	0.0524511	0.139686	0.372006	28.8099	0.0520839	0.138841	0.370113	4079	145552	20736610	145548	20732531	4075	145548	20586983
DALFAMPRIDINE	withdrawal	61	398.551	-3.08285	-2.69791	-2.35883	399.477	0.11882	0.152699	0.19624	401.876	0.118079	0.151788	0.195121	56781	145552	20736610	145491	20679829	56720	145491	20534338
MEROPENEM	withdrawal	5	35.313	-4.23045	-2.70298	-1.70823	35.3204	0.0589466	0.141561	0.339962	35.5347	0.0585399	0.140707	0.338206	5031	145552	20736610	145547	20731579	5026	145547	20586032
CLOTRIMAZOLE	withdrawal	1	9.32134	-6.50819	-2.71096	-1.0712	9.32188	NA	NA	NA	9.3807	NA	NA	NA	1328	145552	20736610	145551	20735282	1327	145551	20589731
SOMATROPIN	withdrawal	74	489.104	-3.0639	-2.7163	-2.40653	490.503	0.120134	0.150865	0.189458	493.456	0.119387	0.149963	0.18837	69682	145552	20736610	145478	20666928	69608	145478	20521450
RILPIVIRINE	withdrawal	1	9.42663	-6.52357	-2.72634	-1.08658	9.42718	NA	NA	NA	9.48675	NA	NA	NA	1343	145552	20736610	145551	20735267	1342	145551	20589716
SUVOREXANT	withdrawal	9	62.4137	-3.82044	-2.72737	-1.93738	62.4366	0.0750247	0.144146	0.27695	62.8145	0.074524	0.143279	0.275467	8892	145552	20736610	145543	20727718	8883	145543	20582175
NILOTINIB	withdrawal	32	215.633	-3.27671	-2.73341	-2.27718	215.906	0.104827	0.148213	0.209554	217.207	0.104162	0.147325	0.208374	30721	145552	20736610	145520	20705889	30689	145520	20560369
PHENYLBUTYRATE	withdrawal	1	9.49682	-6.53373	-2.73651	-1.09675	9.49737	NA	NA	NA	9.55744	NA	NA	NA	1353	145552	20736610	145551	20735257	1352	145551	20589706
LANSOPRAZOLE	withdrawal	30	205.245	-3.31653	-2.75398	-2.28424	205.492	0.10209	0.145991	0.20877	206.734	0.101439	0.145114	0.207592	29241	145552	20736610	145522	20707369	29211	145522	20561847
COLESEVELAM	withdrawal	3	23.1349	-4.80594	-2.75549	-1.5617	23.1381	0.041838	0.129656	0.401806	23.2805	0.0415393	0.128863	0.39976	3296	145552	20736610	145549	20733314	3293	145549	20587765
TELMISARTAN	withdrawal	7	50.2005	-4.01727	-2.75704	-1.88318	50.2154	0.0664794	0.139399	0.292304	50.521	0.0660294	0.138556	0.290747	7152	145552	20736610	145545	20729458	7145	145545	20583913
KETOCONAZOLE	withdrawal	4	29.9925	-4.49722	-2.76046	-1.68073	29.9979	0.0500682	0.133343	0.355121	30.1817	0.0497176	0.132531	0.353283	4273	145552	20736610	145548	20732337	4269	145548	20586789
PRASTERONE	withdrawal	1	9.71441	-6.5648	-2.76757	-1.12781	9.71499	NA	NA	NA	9.7766	NA	NA	NA	1384	145552	20736610	145551	20735226	1383	145551	20589675
OCTREOTIDE	withdrawal	41	282.209	-3.24372	-2.76814	-2.36063	282.678	0.106809	0.145041	0.19696	284.389	0.106133	0.144169	0.195836	40206	145552	20736610	145511	20696404	40165	145511	20550893
ALISKIREN	withdrawal	4	30.3997	-4.51635	-2.77959	-1.69986	30.4052	0.0493972	0.131557	0.350367	30.5919	0.0490513	0.130754	0.348544	4331	145552	20736610	145548	20732279	4327	145548	20586731
ICATIBANT	withdrawal	5	37.3205	-4.30913	-2.78166	-1.78692	37.3288	0.0557738	0.133945	0.321679	37.5573	0.0553886	0.13313	0.319985	5317	145552	20736610	145547	20731293	5312	145547	20585746
ROCURONIUM	withdrawal	3	23.5771	-4.83268	-2.78223	-1.58844	23.5804	0.0410528	0.127224	0.394272	23.7259	0.0407598	0.126444	0.392251	3359	145552	20736610	145549	20733251	3356	145549	20587702
TOZINAMERAN	withdrawal	5	37.9522	-4.33303	-2.80556	-1.81081	37.9608	0.0548448	0.131715	0.316326	38.1938	0.054466	0.130911	0.314651	5407	145552	20736610	145547	20731203	5402	145547	20585656
ITRACONAZOLE	withdrawal	3	23.9842	-4.85687	-2.80642	-1.61263	23.9877	0.0403555	0.125064	0.387582	24.136	0.0400676	0.124295	0.385583	3417	145552	20736610	145549	20733193	3414	145549	20587644
ATROPINE	withdrawal	1	9.99518	-6.60392	-2.80669	-1.16693	9.99579	NA	NA	NA	10.0594	NA	NA	NA	1424	145552	20736610	145551	20735186	1423	145551	20589635
DESMOPRESSIN	withdrawal	3	23.9982	-4.8577	-2.80725	-1.61346	24.0017	0.0403319	0.124991	0.387356	24.1502	0.0400441	0.124223	0.385357	3419	145552	20736610	145549	20733191	3416	145549	20587642
ISTRADEFYLLINE	withdrawal	4	31.1788	-4.55228	-2.81552	-1.73579	31.1846	0.048162	0.128268	0.341613	31.3768	0.0478248	0.127483	0.339821	4442	145552	20736610	145548	20732168	4438	145548	20586620
PENICILLIN	withdrawal	1	10.0864	-6.61641	-2.81918	-1.17942	10.0871	NA	NA	NA	10.1513	NA	NA	NA	1437	145552	20736610	145551	20735173	1436	145551	20589622
VALBENAZINE	withdrawal	22	158.463	-3.48645	-2.82069	-2.2811	158.612	0.0913452	0.138704	0.210615	159.578	0.0907549	0.137863	0.209425	22576	145552	20736610	145530	20714034	22554	145530	20568504
CIPROFLOXACIN	withdrawal	32	229.938	-3.36917	-2.82587	-2.36963	230.251	0.0982952	0.138979	0.1965	231.655	0.0976666	0.138137	0.195376	32759	145552	20736610	145520	20703851	32727	145520	20558331
POSACONAZOLE	withdrawal	3	24.3211	-4.87659	-2.82614	-1.63235	24.3247	0.0397961	0.123331	0.382215	24.4754	0.0395122	0.122572	0.380233	3465	145552	20736610	145549	20733145	3462	145549	20587596
SUCCINYLCHOLINE	withdrawal	1	10.2408	-6.6373	-2.84007	-1.20032	10.2415	NA	NA	NA	10.3068	NA	NA	NA	1459	145552	20736610	145551	20735151	1458	145551	20589600
ZOLEDRONIC ACID	withdrawal	71	517.054	-3.21096	-2.85569	-2.53985	518.644	0.108491	0.136895	0.172736	521.818	0.107807	0.136063	0.171724	73664	145552	20736610	145481	20662946	73593	145481	20517465
LEVOTHYROXINE	withdrawal	52	381.677	-3.28281	-2.86385	-2.49864	382.543	0.10359	0.135932	0.178372	384.885	0.102933	0.135105	0.177333	54377	145552	20736610	145500	20682233	54325	145500	20536733
GLUTAMINE	withdrawal	2	17.9338	-5.47099	-2.88235	-1.52255	17.9357	NA	NA	NA	18.0484	NA	NA	NA	2555	145552	20736610	145550	20734055	2553	145550	20588505
ALPELISIB	withdrawal	7	55.0015	-4.1478	-2.88757	-2.01371	55.0197	0.0606725	0.127227	0.266789	55.3592	0.0602605	0.126447	0.265328	7836	145552	20736610	145545	20728774	7829	145545	20583229
SOTALOL	withdrawal	2	18.0812	-5.48248	-2.89384	-1.53404	18.0832	NA	NA	NA	18.1969	NA	NA	NA	2576	145552	20736610	145550	20734034	2574	145550	20588484
TRETINOIN	withdrawal	2	18.1935	-5.49117	-2.90253	-1.54273	18.1955	NA	NA	NA	18.31	NA	NA	NA	2592	145552	20736610	145550	20734018	2590	145550	20588468
DARIDOREXANT	withdrawal	2	18.4462	-5.51055	-2.9219	-1.5621	18.4482	NA	NA	NA	18.5645	NA	NA	NA	2628	145552	20736610	145550	20733982	2626	145550	20588432
GADOTERATE_MEGLUMINE	withdrawal	2	18.4953	-5.51428	-2.92564	-1.56584	18.4974	NA	NA	NA	18.614	NA	NA	NA	2635	145552	20736610	145550	20733975	2633	145550	20588425
LACTULOSE	withdrawal	1	10.9287	-6.72686	-2.92963	-1.28987	10.9295	NA	NA	NA	10.9997	NA	NA	NA	1557	145552	20736610	145551	20735053	1556	145551	20589502
QUININE	withdrawal	1	11.0059	-6.73657	-2.93934	-1.29958	11.0067	NA	NA	NA	11.0774	NA	NA	NA	1568	145552	20736610	145551	20735042	1567	145551	20589491
PAMIDRONATE	withdrawal	6	49.5056	-4.31957	-2.94358	-2.0155	49.5204	0.0544511	0.121162	0.269605	49.8281	0.0540779	0.120414	0.268123	7053	145552	20736610	145546	20729557	7047	145546	20584011
FREMANEZUMAB	withdrawal	6	49.5617	-4.32119	-2.9452	-2.01712	49.5766	0.0543893	0.121025	0.2693	49.8847	0.0540166	0.120277	0.267818	7061	145552	20736610	145546	20729549	7055	145546	20584003
EFAVIRENZ	withdrawal	4	34.2391	-4.68532	-2.94856	-1.86883	34.2462	0.0438546	0.116801	0.311085	34.4601	0.0435475	0.116076	0.309404	4878	145552	20736610	145548	20731732	4874	145548	20586184
HYDROCHLOROTHIAZIDE_LISINOPRIL	withdrawal	2	18.9234	-5.54644	-2.9578	-1.598	18.9257	NA	NA	NA	19.0453	NA	NA	NA	2696	145552	20736610	145550	20733914	2694	145550	20588364
NEVIRAPINE	withdrawal	5	42.4023	-4.49102	-2.96355	-1.9688	42.4132	0.0490853	0.117888	0.283131	42.6777	0.0487456	0.117157	0.28158	6041	145552	20736610	145547	20730569	6036	145547	20585022
DOXYCYCLINE	withdrawal	12	97.1231	-3.89549	-2.96529	-2.26409	97.1799	0.0701424	0.123482	0.217385	97.7824	0.069676	0.122722	0.216151	13837	145552	20736610	145540	20722773	13825	145540	20577233
INTERFERONS	withdrawal	136	1070.28	-3.22445	-2.97169	-2.73953	1077.2	0.106722	0.126254	0.14936	1083.89	0.106046	0.125474	0.14846	152481	145552	20736610	145416	20584129	152345	145416	20438713
DOFETILIDE	withdrawal	4	35.0112	-4.71703	-2.98028	-1.90055	35.0187	0.0428869	0.114225	0.304226	35.238	0.0425865	0.113514	0.302571	4988	145552	20736610	145548	20731622	4984	145548	20586074
GOSERELIN	withdrawal	5	43.0761	-4.5135	-2.98603	-1.99129	43.0874	0.0483169	0.116043	0.278702	43.3567	0.0479825	0.115322	0.277169	6137	145552	20736610	145547	20730473	6132	145547	20584926
GALCANEZUMAB	withdrawal	19	154.413	-3.71128	-2.98991	-2.41435	154.557	0.0784257	0.122932	0.192696	155.516	0.0779118	0.122174	0.191582	21999	145552	20736610	145533	20714611	21980	145533	20569078
HYDROCHLOROTHIAZIDE_LOSARTAN	withdrawal	3	27.3113	-5.04069	-2.99024	-1.79645	27.3158	0.0354364	0.109826	0.34038	27.4877	0.0351841	0.10914	0.338547	3891	145552	20736610	145549	20732719	3888	145549	20587170
ACETAZOLAMIDE	withdrawal	1	11.4271	-6.78843	-2.99121	-1.35145	11.4279	NA	NA	NA	11.5016	NA	NA	NA	1628	145552	20736610	145551	20734982	1627	145551	20589431
TENOFOVIR_DISOPROXIL	withdrawal	2	19.3797	-5.57994	-2.9913	-1.63149	19.382	NA	NA	NA	19.5049	NA	NA	NA	2761	145552	20736610	145550	20733849	2759	145550	20588299
LANTHANUM_CARBONATE	withdrawal	1	11.4622	-6.79267	-2.99544	-1.35569	11.463	NA	NA	NA	11.537	NA	NA	NA	1633	145552	20736610	145551	20734977	1632	145551	20589426
GEFITINIB	withdrawal	3	27.4727	-5.04904	-2.99859	-1.8048	27.4773	0.0352281	0.109181	0.33838	27.6504	0.0349772	0.108498	0.336554	3914	145552	20736610	145549	20732696	3911	145549	20587147
SUMATRIPTAN	withdrawal	19	155.69	-3.72313	-3.00176	-2.4262	155.837	0.0777814	0.121923	0.191114	156.805	0.0772714	0.12117	0.190007	22181	145552	20736610	145533	20714429	22162	145533	20568896
FORMOTEROL	withdrawal	1	11.5674	-6.80531	-3.00809	-1.36833	11.5683	NA	NA	NA	11.643	NA	NA	NA	1648	145552	20736610	145551	20734962	1647	145551	20589411
ACLIDINIUM	withdrawal	3	27.7113	-5.06129	-3.01085	-1.81705	27.716	0.0349245	0.108241	0.335467	27.8908	0.0346759	0.107562	0.333652	3948	145552	20736610	145549	20732662	3945	145549	20587113
POLYETHYLENE GLYCOL_SODIUM CHLORIDE	withdrawal	1	11.5955	-6.80867	-3.01144	-1.37168	11.5964	NA	NA	NA	11.6713	NA	NA	NA	1652	145552	20736610	145551	20734958	1651	145551	20589407
FLECAINIDE	withdrawal	2	19.6745	-5.60117	-3.01253	-1.65273	19.6769	NA	NA	NA	19.8018	NA	NA	NA	2803	145552	20736610	145550	20733807	2801	145550	20588257
ROFECOXIB	withdrawal	60	487.854	-3.40124	-3.01292	-2.67121	489.293	0.0952176	0.122626	0.157923	492.337	0.0946083	0.121868	0.156982	69504	145552	20736610	145492	20667106	69444	145492	20521614
BELATACEPT	withdrawal	2	19.7026	-5.60318	-3.01454	-1.65474	19.705	NA	NA	NA	19.8301	NA	NA	NA	2807	145552	20736610	145550	20733803	2805	145550	20588253
METRONIDAZOLE	withdrawal	14	117.303	-3.87599	-3.02225	-2.36541	117.386	0.0706484	0.119264	0.201335	118.118	0.0701801	0.118526	0.200176	16712	145552	20736610	145538	20719898	16698	145538	20574360
BOSUTINIB	withdrawal	7	60.8906	-4.29329	-3.03305	-2.15919	60.9131	0.0548006	0.114918	0.240984	61.2943	0.0544272	0.114203	0.239629	8675	145552	20736610	145545	20727935	8668	145545	20582390
SOFOSBUVIR_VELPATASVIR	withdrawal	14	118.201	-3.88695	-3.03321	-2.37637	118.286	0.0701108	0.118357	0.199804	119.024	0.0696459	0.117624	0.198652	16840	145552	20736610	145538	20719770	16826	145538	20574232
LEDIPASVIR_SOFOSBUVIR	withdrawal	19	159.34	-3.75645	-3.03508	-2.45952	159.494	0.0759975	0.119127	0.186732	160.488	0.0754983	0.118389	0.185645	22701	145552	20736610	145533	20713909	22682	145533	20568376
BUDESONIDE_FORMOTEROL	withdrawal	29	241.513	-3.60926	-3.0363	-2.55932	241.866	0.0833317	0.119901	0.172519	243.373	0.0827903	0.119159	0.171503	34408	145552	20736610	145523	20702202	34379	145523	20556679
LORATADINE	withdrawal	24	201.693	-3.6798	-3.04488	-2.52573	201.94	0.0796703	0.118847	0.177289	203.199	0.0791501	0.118111	0.176249	28735	145552	20736610	145528	20707875	28711	145528	20562347
CERITINIB	withdrawal	2	20.222	-5.6398	-3.05116	-1.69136	20.2245	NA	NA	NA	20.3534	NA	NA	NA	2881	145552	20736610	145550	20733729	2879	145550	20588179
PASIREOTIDE	withdrawal	1	11.9395	-6.84912	-3.05189	-1.41213	11.9404	NA	NA	NA	12.0177	NA	NA	NA	1701	145552	20736610	145551	20734909	1700	145551	20589358
ELTROMBOPAGOLAMINE	withdrawal	2	20.236	-5.64078	-3.05214	-1.69234	20.2386	NA	NA	NA	20.3675	NA	NA	NA	2883	145552	20736610	145550	20733727	2881	145550	20588177
SILODOSIN	withdrawal	1	12.0658	-6.8637	-3.06647	-1.42671	12.0667	NA	NA	NA	12.145	NA	NA	NA	1719	145552	20736610	145551	20734891	1718	145551	20589340
VERTEPORFIN	withdrawal	1	12.0939	-6.86692	-3.06969	-1.42993	12.0948	NA	NA	NA	12.1732	NA	NA	NA	1723	145552	20736610	145551	20734887	1722	145551	20589336
PIMAVANSERIN	withdrawal	34	292.282	-3.611	-3.08516	-2.6413	292.801	0.0829791	0.11612	0.162496	294.634	0.0824403	0.115397	0.16153	41641	145552	20736610	145518	20694969	41607	145518	20549451
OBETICHOLIC ACID	withdrawal	5	46.4102	-4.61986	-3.0924	-2.09765	46.4234	0.0448437	0.107704	0.258681	46.7163	0.044533	0.107029	0.25723	6612	145552	20736610	145547	20729998	6607	145547	20584451
AZITHROMYCIN	withdrawal	15	132.155	-3.91907	-3.09734	-2.45962	132.262	0.0683839	0.113411	0.188087	133.091	0.0679302	0.112705	0.186991	18828	145552	20736610	145537	20717782	18813	145537	20572245
IMATINIB	withdrawal	30	267.378	-3.69725	-3.13469	-2.66495	267.815	0.0783294	0.112018	0.160195	269.499	0.077818	0.111318	0.159239	38093	145552	20736610	145522	20698517	38063	145522	20552995
COLCHICINE	withdrawal	3	30.3014	-5.18801	-3.13757	-1.94377	30.3071	0.0319376	0.0989868	0.306798	30.5001	0.0317104	0.0983602	0.305096	4317	145552	20736610	145549	20732293	4314	145549	20586744
MEDROXYPROGESTERONE	withdrawal	20	179.913	-3.83898	-3.13761	-2.57485	180.111	0.07165	0.111043	0.172093	181.244	0.0711777	0.110348	0.171076	25632	145552	20736610	145532	20710978	25612	145532	20565446
CYCLOSPORINE	withdrawal	34	303.274	-3.66417	-3.13833	-2.69447	303.836	0.0799651	0.111903	0.156596	305.747	0.0794443	0.111203	0.155658	43207	145552	20736610	145518	20693403	43173	145518	20547885
MESALAMINE	withdrawal	9	83.4148	-4.23599	-3.14293	-2.35293	83.4575	0.0561232	0.107839	0.207211	83.984	0.0557437	0.107163	0.206014	11884	145552	20736610	145543	20724726	11875	145543	20579183
GLIPIZIDE	withdrawal	3	30.4347	-5.19424	-3.1438	-1.95001	30.4405	0.0317975	0.098553	0.305454	30.6345	0.0315714	0.0979288	0.303758	4336	145552	20736610	145549	20732274	4333	145549	20586725
HYDROXYCHLOROQUINE	withdrawal	18	163.594	-3.89203	-3.14892	-2.5596	163.758	0.0692638	0.109919	0.174436	164.789	0.0688057	0.109231	0.173406	23307	145552	20736610	145534	20713303	23289	145534	20567769
RITONAVIR	withdrawal	5	48.4668	-4.68177	-3.1543	-2.15955	48.4813	0.0429397	0.103133	0.247704	48.7887	0.042642	0.102483	0.2463	6905	145552	20736610	145547	20729705	6900	145547	20584158
DEGARELIX	withdrawal	2	21.8574	-5.74939	-3.16075	-1.80095	21.8604	NA	NA	NA	22.0008	NA	NA	NA	3114	145552	20736610	145550	20733496	3112	145550	20587946
BUSULFAN	withdrawal	2	22.0048	-5.75887	-3.17023	-1.81043	22.0079	NA	NA	NA	22.1493	NA	NA	NA	3135	145552	20736610	145550	20733475	3133	145550	20587925
ATORVASTATIN	withdrawal	63	572.182	-3.55133	-3.1729	-2.83889	574.191	0.0857158	0.10972	0.140445	577.817	0.0851616	0.109031	0.139591	81518	145552	20736610	145489	20655092	81455	145489	20509603
NEBIVOLOL	withdrawal	2	22.068	-5.76292	-3.17428	-1.81448	22.071	NA	NA	NA	22.2129	NA	NA	NA	3144	145552	20736610	145550	20733466	3142	145550	20587916
APREPITANT	withdrawal	2	22.2084	-5.77187	-3.18322	-1.82342	22.2115	NA	NA	NA	22.3544	NA	NA	NA	3164	145552	20736610	145550	20733446	3162	145550	20587896
ZINC	withdrawal	4	40.4369	-4.92216	-3.18541	-2.10568	40.4471	0.0371291	0.0988947	0.26341	40.7048	0.0368689	0.0982686	0.26192	5761	145552	20736610	145548	20730849	5757	145548	20585301
ACETYLSALICYLIC_DIPYRIDAMOLE	withdrawal	1	13.1818	-6.98646	-3.18923	-1.54947	13.1829	NA	NA	NA	13.2691	NA	NA	NA	1878	145552	20736610	145551	20734732	1877	145551	20589181
NATALIZUMAB	withdrawal	164	1506.58	-3.42494	-3.19559	-2.98335	1520.62	0.0925431	0.107851	0.125691	1530.3	0.0919469	0.107169	0.12491	214640	145552	20736610	145388	20521970	214476	145388	20376582
ABACAVIR_DOLUTEGRAVIR_LAMIVUDINE	withdrawal	3	31.5929	-5.24727	-3.19683	-2.00303	31.5991	0.0306312	0.0949394	0.294259	31.8013	0.0304135	0.0943358	0.292608	4501	145552	20736610	145549	20732109	4498	145549	20586560
CLARITHROMYCIN	withdrawal	10	96.1614	-4.23269	-3.20255	-2.44598	96.2184	0.0559316	0.10393	0.19312	96.8282	0.0555542	0.103276	0.19199	13700	145552	20736610	145542	20722910	13690	145542	20577368
MUPIROCIN	withdrawal	1	13.5398	-7.02372	-3.22649	-1.58673	13.541	NA	NA	NA	13.6296	NA	NA	NA	1929	145552	20736610	145551	20734681	1928	145551	20589130
SILDENAFIL	withdrawal	40	380.217	-3.71463	-3.23272	-2.82058	381.108	0.076994	0.104957	0.143076	383.525	0.0764912	0.104296	0.142207	54169	145552	20736610	145512	20682441	54129	145512	20536929
ALEMTUZUMAB	withdrawal	12	117.05	-4.16347	-3.23328	-2.53208	117.135	0.0581906	0.102446	0.180359	117.878	0.0577999	0.1018	0.179294	16676	145552	20736610	145540	20719934	16664	145540	20574394
AMLODIPINE_VALSARTAN	withdrawal	5	51.5832	-4.77078	-3.24332	-2.24857	51.5998	0.0403438	0.0968997	0.232738	51.9293	0.0400639	0.0962848	0.2314	7349	145552	20736610	145547	20729261	7344	145547	20583714
TEDUGLUTIDE_WATER	withdrawal	3	33.1582	-5.31597	-3.26553	-2.07173	33.165	0.0291844	0.0904567	0.28037	33.3783	0.0289771	0.0898788	0.278779	4724	145552	20736610	145549	20731886	4721	145549	20586337
TAMSULOSIN	withdrawal	10	100.724	-4.29923	-3.26909	-2.51252	100.787	0.0533959	0.0992195	0.184368	101.429	0.0530349	0.0985913	0.18328	14350	145552	20736610	145542	20722260	14340	145542	20576718
EMTRICITABINE_TENOFOVIR	withdrawal	35	343.465	-3.79408	-3.27637	-2.83832	344.194	0.0730162	0.101687	0.141615	346.385	0.0725372	0.101044	0.140753	48933	145552	20736610	145517	20687677	48898	145517	20542160
ACETAMINOPHEN_IBUPROFEN	withdrawal	1	14.0452	-7.07473	-3.27751	-1.63775	14.0464	NA	NA	NA	14.1387	NA	NA	NA	2001	145552	20736610	145551	20734609	2000	145551	20589058
QUINAPRIL	withdrawal	1	14.0592	-7.07613	-3.2789	-1.63914	14.0605	NA	NA	NA	14.1528	NA	NA	NA	2003	145552	20736610	145551	20734607	2002	145551	20589056
LOSARTAN	withdrawal	10	101.454	-4.3096	-3.27945	-2.52288	101.518	0.0530114	0.0985051	0.183041	102.165	0.0526529	0.0978809	0.181959	14454	145552	20736610	145542	20722156	14444	145542	20576614
GATIFLOXACIN	withdrawal	1	14.0733	-7.07752	-3.28029	-1.64053	14.0745	NA	NA	NA	14.167	NA	NA	NA	2005	145552	20736610	145551	20734605	2004	145551	20589054
PROPAFENONE	withdrawal	1	14.1435	-7.08445	-3.28722	-1.64746	14.1447	NA	NA	NA	14.2377	NA	NA	NA	2015	145552	20736610	145551	20734595	2014	145551	20589044
PEGLOTICASE	withdrawal	1	14.2066	-7.09066	-3.29343	-1.65367	14.2079	NA	NA	NA	14.3013	NA	NA	NA	2024	145552	20736610	145551	20734586	2023	145551	20589035
LINAGLIPTIN	withdrawal	4	43.6868	-5.03238	-3.29562	-2.21589	43.6987	0.0343654	0.0915359	0.243816	43.9794	0.0341246	0.0909517	0.242412	6224	145552	20736610	145548	20730386	6220	145548	20584838
HYDRALAZINE	withdrawal	2	24.0544	-5.88462	-3.29598	-1.93618	24.058	NA	NA	NA	24.214	NA	NA	NA	3427	145552	20736610	145550	20733183	3425	145550	20587633
AZATHIOPRINE	withdrawal	9	93.3328	-4.39716	-3.30409	-2.5141	93.3869	0.0501545	0.0963733	0.185184	93.9837	0.049814	0.0957613	0.184089	13297	145552	20736610	145543	20723313	13288	145543	20577770
PENTOSAN	withdrawal	4	44.3325	-5.05331	-3.31655	-2.23682	44.3448	0.0338646	0.0902022	0.240264	44.6301	0.0336272	0.0896256	0.238877	6316	145552	20736610	145548	20730294	6312	145548	20584746
OSPEMIFENE	withdrawal	1	14.4734	-7.11659	-3.31936	-1.67961	14.4747	NA	NA	NA	14.5699	NA	NA	NA	2062	145552	20736610	145551	20734548	2061	145551	20588997
GLECAPREVIR_PIBRENTASVIR	withdrawal	8	84.3553	-4.48775	-3.31947	-2.49089	84.3996	0.0474129	0.0947872	0.189497	84.94	0.0470895	0.0941842	0.188379	12018	145552	20736610	145544	20724592	12010	145544	20579048
ELAGOLIX	withdrawal	2	24.4615	-5.90835	-3.31971	-1.9599	24.4653	NA	NA	NA	24.6241	NA	NA	NA	3485	145552	20736610	145550	20733125	3483	145550	20587575
PYRAZINAMIDE	withdrawal	1	14.5576	-7.12468	-3.32746	-1.6877	14.5589	NA	NA	NA	14.6548	NA	NA	NA	2074	145552	20736610	145551	20734536	2073	145551	20588985
AMOXICILLIN	withdrawal	13	135.328	-4.22037	-3.33075	-2.65286	135.442	0.0557416	0.0959822	0.165273	136.308	0.055367	0.0953722	0.164283	19280	145552	20736610	145539	20717330	19267	145539	20571791
VORICONAZOLE	withdrawal	9	95.1016	-4.4241	-3.33103	-2.54104	95.1579	0.0492209	0.0945797	0.181738	95.7672	0.0488865	0.0939779	0.18066	13549	145552	20736610	145543	20723061	13540	145543	20577518
DIGOXIN	withdrawal	9	95.9789	-4.43728	-3.34421	-2.55422	96.0363	0.0487706	0.0937145	0.180076	96.6519	0.0484391	0.0931176	0.179006	13674	145552	20736610	145543	20722936	13665	145543	20577393
DORZOLAMIDE	withdrawal	1	14.7401	-7.14206	-3.34484	-1.70508	14.7415	NA	NA	NA	14.8386	NA	NA	NA	2100	145552	20736610	145551	20734510	2099	145551	20588959
FOLIC ACID	withdrawal	2	25.0301	-5.94084	-3.3522	-1.99239	25.034	NA	NA	NA	25.1969	NA	NA	NA	3566	145552	20736610	145550	20733044	3564	145550	20587494
DROTRECOGIN_ALFA	withdrawal	1	14.8313	-7.15068	-3.35345	-1.71369	14.8327	NA	NA	NA	14.9305	NA	NA	NA	2113	145552	20736610	145551	20734497	2112	145551	20588946
LAMIVUDINE	withdrawal	4	45.5047	-5.09054	-3.35378	-2.27405	45.5177	0.0329917	0.0878779	0.234075	45.8113	0.0327604	0.0873148	0.232716	6483	145552	20736610	145548	20730127	6479	145548	20584579
LANREOTIDE	withdrawal	5	55.8368	-4.88404	-3.35657	-2.36183	55.8563	0.0372685	0.0895154	0.215007	56.2159	0.0370097	0.0889428	0.21375	7955	145552	20736610	145547	20728655	7950	145547	20583108
TORSEMIDE	withdrawal	2	25.1985	-5.95033	-3.36168	-2.00188	25.2025	NA	NA	NA	25.3666	NA	NA	NA	3590	145552	20736610	145550	20733020	3588	145550	20587470
GADOBENATE_DIMEGLUMINE	withdrawal	1	15.0068	-7.16709	-3.36987	-1.73011	15.0082	NA	NA	NA	15.1073	NA	NA	NA	2138	145552	20736610	145551	20734472	2137	145551	20588921
FENFLURAMINE	withdrawal	1	15.1612	-7.18139	-3.38416	-1.7444	15.1627	NA	NA	NA	15.2628	NA	NA	NA	2160	145552	20736610	145551	20734450	2159	145551	20588899
VANCOMYCIN	withdrawal	13	140.459	-4.27387	-3.38424	-2.70635	140.582	0.0537031	0.0924727	0.159231	141.485	0.0533416	0.0918828	0.158271	20011	145552	20736610	145539	20716599	19998	145539	20571060
METFORMIN	withdrawal	37	392.802	-3.89315	-3.39067	-2.96358	393.765	0.0680858	0.0939647	0.12968	396.293	0.067637	0.0933653	0.12888	55962	145552	20736610	145515	20680648	55925	145515	20535133
BUDESONIDE_FORMOTEROL_GLYCOPYRRONIUM	withdrawal	1	15.2805	-7.19234	-3.39511	-1.75536	15.282	NA	NA	NA	15.383	NA	NA	NA	2177	145552	20736610	145551	20734433	2176	145551	20588882
IVACAFTOR	withdrawal	7	78.8173	-4.66291	-3.40267	-2.52881	78.8562	0.0423283	0.0887692	0.186163	79.3644	0.0420378	0.0882008	0.185057	11229	145552	20736610	145545	20725381	11222	145545	20579836
ACALABRUTINIB	withdrawal	3	36.7379	-5.46179	-3.41134	-2.21755	36.7464	0.0263391	0.0816406	0.253053	36.985	0.0261522	0.081114	0.251584	5234	145552	20736610	145549	20731376	5231	145549	20585827
TOFACITINIB	withdrawal	123	1318.31	-3.683	-3.41665	-3.1731	1329.24	0.0775436	0.0925344	0.110423	1337.83	0.0770362	0.0919397	0.109726	187818	145552	20736610	145429	20548792	187695	145429	20403363
TELAPREVIR	withdrawal	17	187.599	-4.19292	-3.42607	-2.8219	187.819	0.0562751	0.0905126	0.14558	189.028	0.0558982	0.0899337	0.144693	26727	145552	20736610	145535	20709883	26710	145535	20564348
FLUTICASONE_SALMETEROL	withdrawal	26	284.912	-4.03687	-3.42898	-2.92805	285.419	0.0620289	0.091094	0.133778	287.256	0.061617	0.0905114	0.132956	40591	145552	20736610	145526	20696019	40565	145526	20550493
LORLATINIB	withdrawal	2	26.5672	-6.02519	-3.43655	-2.07674	26.5717	NA	NA	NA	26.7454	NA	NA	NA	3785	145552	20736610	145550	20732825	3783	145550	20587275
TIMOLOL	withdrawal	3	37.5732	-5.49379	-3.44335	-2.24955	37.5821	0.0257532	0.0798253	0.247428	37.8266	0.0255705	0.0793093	0.245985	5353	145552	20736610	145549	20731257	5350	145549	20585708
IVERMECTIN	withdrawal	1	15.821	-7.24092	-3.4437	-1.80394	15.8226	NA	NA	NA	15.9274	NA	NA	NA	2254	145552	20736610	145551	20734356	2253	145551	20588805
FINGOLIMOD	withdrawal	68	746.55	-3.81048	-3.44703	-3.12473	750.048	0.0714835	0.0906609	0.114983	754.892	0.0710139	0.0900791	0.114263	106360	145552	20736610	145484	20630250	106292	145484	20484766
CLINDAMYCIN	withdrawal	9	103.159	-4.54085	-3.44778	-2.65778	103.226	0.0453729	0.0871871	0.167536	103.893	0.0450638	0.0866278	0.166528	14697	145552	20736610	145543	20721913	14688	145543	20576370
SIPONIMOD	withdrawal	6	70.5769	-4.82686	-3.45087	-2.52279	70.6082	0.0381848	0.0849759	0.189104	71.0651	0.0379212	0.0844296	0.187978	10055	145552	20736610	145546	20726555	10049	145546	20581009
LETROZOLE	withdrawal	13	147.471	-4.34391	-3.45428	-2.77639	147.607	0.0511467	0.0880715	0.151654	148.56	0.0508016	0.0875069	0.150732	21010	145552	20736610	145539	20715600	20997	145539	20570061
RIZATRIPTAN	withdrawal	1	15.9474	-7.25205	-3.45482	-1.81506	15.949	NA	NA	NA	16.0547	NA	NA	NA	2272	145552	20736610	145551	20734338	2271	145551	20588787
IDURSULFASE	withdrawal	3	38.7243	-5.53676	-3.48632	-2.29252	38.7338	0.0249872	0.0774517	0.240073	38.9864	0.02481	0.0769498	0.238665	5517	145552	20736610	145549	20731093	5514	145549	20585544
ENALAPRIL	withdrawal	3	38.7313	-5.53702	-3.48658	-2.29278	38.7408	0.0249827	0.0774377	0.24003	38.9935	0.0248055	0.0769359	0.238621	5518	145552	20736610	145549	20731092	5515	145549	20585543
CANNABIDIOL	withdrawal	10	117.528	-4.5208	-3.49066	-2.73409	117.614	0.0457548	0.0850236	0.157994	118.376	0.0454437	0.0844768	0.157037	16744	145552	20736610	145542	20719866	16734	145542	20574324
DOXORUBICIN	withdrawal	11	129.277	-4.47287	-3.49633	-2.7691	129.383	0.0470909	0.0850191	0.153496	130.22	0.0467715	0.0844724	0.152563	18418	145552	20736610	145541	20718192	18407	145541	20572651
TESAMORELIN	withdrawal	1	16.4457	-7.29511	-3.49789	-1.85813	16.4475	NA	NA	NA	16.5567	NA	NA	NA	2343	145552	20736610	145551	20734267	2342	145551	20588716
DROSPIRENONE_ESTRADIOL	withdrawal	39	448.849	-3.9964	-3.50791	-3.09097	450.117	0.0633084	0.0866441	0.118582	453.031	0.062889	0.0860867	0.117841	63947	145552	20736610	145513	20672663	63908	145513	20527150
RISDIPLAM	withdrawal	1	16.5791	-7.30642	-3.5092	-1.86944	16.5809	NA	NA	NA	16.691	NA	NA	NA	2362	145552	20736610	145551	20734248	2361	145551	20588697
AVELUMAB	withdrawal	1	16.6282	-7.31057	-3.51334	-1.87358	16.63	NA	NA	NA	16.7405	NA	NA	NA	2369	145552	20736610	145551	20734241	2368	145551	20588690
ALFUZOSIN	withdrawal	1	16.6773	-7.3147	-3.51747	-1.87771	16.6791	NA	NA	NA	16.79	NA	NA	NA	2376	145552	20736610	145551	20734234	2375	145551	20588683
VELAGLUCERASE ALFA	withdrawal	1	16.7054	-7.31706	-3.51983	-1.88007	16.7072	NA	NA	NA	16.8183	NA	NA	NA	2380	145552	20736610	145551	20734230	2379	145551	20588679
WARFARIN	withdrawal	32	374.552	-4.07188	-3.52858	-3.07235	375.436	0.0602796	0.0852342	0.12052	377.87	0.0598789	0.0846853	0.119768	53362	145552	20736610	145520	20683248	53330	145520	20537728
TERIFLUNOMIDE	withdrawal	29	342.482	-4.11231	-3.53935	-3.06237	343.222	0.0587206	0.0844935	0.121578	345.447	0.0583296	0.0839491	0.120821	48793	145552	20736610	145523	20687817	48764	145523	20542294
RAMIPRIL	withdrawal	8	98.4146	-4.70893	-3.54065	-2.71206	98.4757	0.0406343	0.0812383	0.162416	99.1157	0.040356	0.0807138	0.161431	14021	145552	20736610	145544	20722589	14013	145544	20577045
NAPROXEN	withdrawal	43	505.851	-4.00467	-3.54105	-3.14236	507.466	0.0628456	0.0847348	0.114248	510.759	0.0624291	0.0841884	0.113532	72068	145552	20736610	145509	20664542	72025	145509	20519033
FLUDARABINE	withdrawal	4	51.9904	-5.28081	-3.54406	-2.46433	52.0075	0.0288737	0.076912	0.204873	52.347	0.0286713	0.0764132	0.203653	7407	145552	20736610	145548	20729203	7403	145548	20583655
DUTASTERIDE	withdrawal	4	52.1728	-5.28582	-3.54906	-2.46933	52.1901	0.0287726	0.0766429	0.204157	52.5309	0.0285709	0.0761457	0.202939	7433	145552	20736610	145548	20729177	7429	145548	20583629
INSULIN GLULISINE	withdrawal	1	17.1687	-7.35539	-3.55816	-1.9184	17.1706	NA	NA	NA	17.2849	NA	NA	NA	2446	145552	20736610	145551	20734164	2445	145551	20588613
ACYCLOVIR	withdrawal	4	52.7203	-5.30074	-3.56398	-2.48425	52.738	0.0284736	0.0758467	0.202036	53.0826	0.028274	0.0753542	0.20083	7511	145552	20736610	145548	20729099	7507	145548	20583551
SULFAMETHOXAZOLE_TRIMETHOPRIM	withdrawal	12	148.32	-4.50376	-3.57357	-2.87237	148.459	0.0459106	0.0808302	0.14231	149.425	0.0455993	0.080308	0.141436	21131	145552	20736610	145540	20715479	21119	145540	20569939
PEGVISOMANT	withdrawal	2	29.3328	-6.16554	-3.5769	-2.21709	29.3383	NA	NA	NA	29.5315	NA	NA	NA	4179	145552	20736610	145550	20732431	4177	145550	20586881
RELUGOLIX	withdrawal	3	41.3284	-5.6295	-3.57905	-2.38526	41.3393	0.0234119	0.0725703	0.224947	41.6103	0.023246	0.0720975	0.22361	5888	145552	20736610	145549	20730722	5885	145549	20585173
DALTEPARIN	withdrawal	1	17.4986	-7.38208	-3.58485	-1.94509	17.5006	NA	NA	NA	17.6172	NA	NA	NA	2493	145552	20736610	145551	20734117	2492	145551	20588566
ELBASVIR_GRAZOPREVIR	withdrawal	2	29.7328	-6.18476	-3.59612	-2.23631	29.7385	NA	NA	NA	29.9346	NA	NA	NA	4236	145552	20736610	145550	20732374	4234	145550	20586824
GADOPENTETATE_DIMEGLUMINE	withdrawal	3	42.7322	-5.67712	-3.62668	-2.43288	42.7438	0.0226424	0.0701855	0.217557	43.0249	0.022482	0.0697271	0.216257	6088	145552	20736610	145549	20730522	6085	145549	20584973
MIRABEGRON	withdrawal	11	141.638	-4.60413	-3.62759	-2.90035	141.765	0.042977	0.077593	0.140091	142.691	0.0426846	0.0770899	0.139227	20179	145552	20736610	145541	20716431	20168	145541	20570890
MEPOLIZUMAB	withdrawal	14	179.008	-4.48366	-3.62992	-2.97308	179.211	0.0462724	0.0781203	0.131888	180.38	0.0459593	0.0776139	0.131071	25503	145552	20736610	145538	20711107	25489	145538	20565569
CEFAZOLIN	withdrawal	1	18.0882	-7.42858	-3.63135	-1.99159	18.0903	NA	NA	NA	18.2111	NA	NA	NA	2577	145552	20736610	145551	20734033	2576	145551	20588482
AMOXICILLIN_CLAVULANATE	withdrawal	11	143.751	-4.62541	-3.64887	-2.92164	143.882	0.0423446	0.0764515	0.13803	144.822	0.0420564	0.0759552	0.137178	20480	145552	20736610	145541	20716130	20469	145541	20570589
PRAMLINTIDE	withdrawal	1	18.39	-7.45182	-3.65459	-2.01483	18.3922	NA	NA	NA	18.5152	NA	NA	NA	2620	145552	20736610	145551	20733990	2619	145551	20588439
DASABUVIR_OMBITASVIR_PARITAPREVIR_RITONAVIR	withdrawal	4	56.2158	-5.39251	-3.65575	-2.57602	56.236	0.0267021	0.0711288	0.189472	56.6054	0.0265148	0.0706646	0.188328	8009	145552	20736610	145548	20728601	8005	145548	20583053
BELIMUMAB	withdrawal	12	158.238	-4.59684	-3.66665	-2.96545	158.397	0.0430297	0.0757588	0.133382	159.433	0.0427372	0.0752666	0.132556	22544	145552	20736610	145540	20714066	22532	145540	20568526
MECHLORETHAMINE	withdrawal	1	18.5936	-7.46728	-3.67005	-2.03029	18.5958	NA	NA	NA	18.7202	NA	NA	NA	2649	145552	20736610	145551	20733961	2648	145551	20588410
MEPREDNISONE	withdrawal	11	146.025	-4.64798	-3.67144	-2.94421	146.161	0.0416844	0.0752597	0.135879	147.117	0.0414005	0.0747705	0.135038	20804	145552	20736610	145541	20715806	20793	145541	20570265
DIROXIMEL	withdrawal	4	57.5916	-5.42709	-3.69033	-2.6106	57.6128	0.0260638	0.069429	0.184946	57.9919	0.0258811	0.0689751	0.183824	8205	145552	20736610	145548	20728405	8201	145548	20582857
CEFEPIME	withdrawal	1	18.8743	-7.48834	-3.69111	-2.05135	18.8766	NA	NA	NA	19.003	NA	NA	NA	2689	145552	20736610	145551	20733921	2688	145551	20588370
INSULIN DETEMIR	withdrawal	3	44.9642	-5.74975	-3.69931	-2.50551	44.9772	0.0215178	0.0667004	0.206757	45.274	0.0213654	0.0662632	0.20551	6406	145552	20736610	145549	20730204	6403	145549	20584655
IOHEXOL	withdrawal	3	45.0766	-5.75331	-3.70287	-2.50907	45.0896	0.0214641	0.0665342	0.206242	45.3872	0.0213121	0.0660979	0.204998	6422	145552	20736610	145549	20730188	6419	145549	20584639
BRIMONIDINE	withdrawal	4	58.5672	-5.45112	-3.71436	-2.63463	58.5892	0.0256294	0.068272	0.181864	58.9752	0.0254496	0.0678251	0.180759	8344	145552	20736610	145548	20728266	8340	145548	20582718
ETHAMBUTOL	withdrawal	1	19.1902	-7.51167	-3.71444	-2.07468	19.1926	NA	NA	NA	19.3212	NA	NA	NA	2734	145552	20736610	145551	20733876	2733	145551	20588325
RIFAXIMIN	withdrawal	6	85.2047	-5.09685	-3.72086	-2.79278	85.251	0.0316249	0.0703804	0.15663	85.8116	0.0314059	0.0699207	0.155668	12139	145552	20736610	145546	20724471	12133	145546	20578925
TIRZEPATIDE	withdrawal	13	177.604	-4.61131	-3.72169	-3.0438	177.805	0.0424589	0.0731138	0.125901	178.971	0.0421704	0.0726374	0.125116	25303	145552	20736610	145539	20711307	25290	145539	20565768
TREPROSTINIL	withdrawal	38	509.543	-4.22303	-3.72769	-3.30576	511.2	0.0540914	0.0743349	0.102155	514.556	0.0537296	0.0738501	0.101505	72594	145552	20736610	145514	20664016	72556	145514	20518502
ERYTHROMYCIN	withdrawal	2	32.7651	-6.32265	-3.73401	-2.37421	32.772	NA	NA	NA	32.9896	NA	NA	NA	4668	145552	20736610	145550	20731942	4666	145550	20586392
CRIZOTINIB	withdrawal	5	73.1529	-5.2707	-3.74324	-2.74849	73.1872	0.0284414	0.068318	0.164104	73.6694	0.0282434	0.0678708	0.163098	10422	145552	20736610	145547	20726188	10417	145547	20580641
VALSARTAN	withdrawal	19	261.692	-4.47045	-3.74908	-3.17352	262.13	0.0462376	0.0724832	0.113626	263.851	0.0459254	0.0720103	0.112911	37283	145552	20736610	145533	20699327	37264	145533	20553794
REMDESIVIR	withdrawal	4	60.4554	-5.49651	-3.75976	-2.68003	60.4788	0.0248284	0.0661388	0.176183	60.8782	0.0246543	0.0657049	0.175107	8613	145552	20736610	145548	20727997	8609	145548	20582449
DARUNAVIR	withdrawal	1	19.9974	-7.56963	-3.7724	-2.13265	20	NA	NA	NA	20.1343	NA	NA	NA	2849	145552	20736610	145551	20733761	2848	145551	20588210
DICLOFENAC	withdrawal	36	499.724	-4.28653	-3.7766	-3.34414	501.321	0.051801	0.0718102	0.0995485	504.621	0.0514537	0.0713407	0.098914	71195	145552	20736610	145516	20665415	71159	145516	20519899
DASABUVIR	withdrawal	1	20.0746	-7.57506	-3.77783	-2.13807	20.0772	NA	NA	NA	20.2121	NA	NA	NA	2860	145552	20736610	145551	20733750	2859	145551	20588199
LORATADINE_PSEUDOEPHEDRINE	withdrawal	2	33.9162	-6.37173	-3.78309	-2.42329	33.9237	NA	NA	NA	34.1494	NA	NA	NA	4832	145552	20736610	145550	20731778	4830	145550	20586228
TADALAFIL	withdrawal	14	199.391	-4.63883	-3.78509	-3.12824	199.645	0.0415356	0.0701243	0.11839	200.959	0.0412534	0.0696658	0.117647	28407	145552	20736610	145538	20708203	28393	145538	20562665
LINACLOTIDE	withdrawal	6	89.3319	-5.1647	-3.78872	-2.86064	89.3831	0.0301626	0.0671268	0.14939	89.9728	0.0299536	0.0666868	0.148467	12727	145552	20736610	145546	20723883	12721	145546	20578337
COBIMETINIB	withdrawal	1	20.3062	-7.59121	-3.79398	-2.15422	20.3089	NA	NA	NA	20.4454	NA	NA	NA	2893	145552	20736610	145551	20733717	2892	145551	20588166
ACETYLSALICYLIC ACID	withdrawal	38	535.977	-4.29593	-3.80059	-3.37866	537.818	0.0514141	0.0706559	0.0970991	541.363	0.0510692	0.0701932	0.0964785	76360	145552	20736610	145514	20660250	76322	145514	20514736
OMALIZUMAB	withdrawal	32	452.724	-4.34501	-3.80171	-3.34548	454.037	0.0498434	0.0704789	0.0996577	457.029	0.0495085	0.0700175	0.0990224	64499	145552	20736610	145520	20672111	64467	145520	20526591
GUAIFENESIN	withdrawal	3	48.7195	-5.86425	-3.8138	-2.62001	48.7348	0.0198583	0.0615577	0.190819	49.0582	0.0197177	0.0611519	0.189654	6941	145552	20736610	145549	20729669	6938	145549	20584120
APALUTAMIDE	withdrawal	3	48.9441	-5.87081	-3.82037	-2.62658	48.9595	0.0197671	0.0612751	0.189944	49.2845	0.0196272	0.0608711	0.188783	6973	145552	20736610	145549	20729637	6970	145549	20584088
FAMOTIDINE	withdrawal	3	49.4494	-5.88549	-3.83504	-2.64125	49.4652	0.019565	0.0606487	0.188002	49.7938	0.0194265	0.0602485	0.186852	7045	145552	20736610	145549	20729565	7042	145549	20584016
ROSUVASTATIN	withdrawal	41	597.303	-4.32407	-3.84849	-3.44098	599.595	0.0503505	0.0683795	0.092864	603.559	0.0500124	0.0679304	0.0922678	85097	145552	20736610	145511	20651513	85056	145511	20506002
LAMIVUDINE_ABACAVIR	withdrawal	1	21.2257	-7.6536	-3.85637	-2.21661	21.2287	NA	NA	NA	21.3717	NA	NA	NA	3024	145552	20736610	145551	20733586	3023	145551	20588035
LOPINAVIR_RITONAVIR	withdrawal	2	35.9237	-6.45352	-3.86488	-2.50507	35.932	NA	NA	NA	36.172	NA	NA	NA	5118	145552	20736610	145550	20731492	5116	145550	20585942
ESTRADIOL_ETONOGESTREL	withdrawal	11	167.356	-4.84406	-3.86752	-3.14028	167.536	0.0363653	0.0656575	0.118545	168.644	0.0361166	0.0652263	0.117798	23843	145552	20736610	145541	20712767	23832	145541	20567226
SAPROPTERIN	withdrawal	2	36.1342	-6.46183	-3.87319	-2.51339	36.1427	NA	NA	NA	36.3841	NA	NA	NA	5148	145552	20736610	145550	20731462	5146	145550	20585912
AMIODARONE	withdrawal	8	124.862	-5.05078	-3.8825	-3.05391	124.963	0.0320202	0.064019	0.127996	125.79	0.0317996	0.0635979	0.127193	17789	145552	20736610	145544	20718821	17781	145544	20573277
PIOGLITAZONE	withdrawal	8	125.08	-5.05328	-3.885	-3.05642	125.181	0.0319644	0.0639076	0.127773	126.01	0.0317442	0.0634872	0.126972	17820	145552	20736610	145544	20718790	17812	145544	20573246
RALTEGRAVIR	withdrawal	3	51.5341	-5.94447	-3.89403	-2.70024	51.5513	0.0187731	0.0581945	0.180396	51.8946	0.0186403	0.0578095	0.179286	7342	145552	20736610	145549	20729268	7339	145549	20583719
CEFUROXIME	withdrawal	2	37.0186	-6.49625	-3.90761	-2.54781	37.0276	NA	NA	NA	37.2752	NA	NA	NA	5274	145552	20736610	145550	20731336	5272	145550	20585786
ESOMEPRAZOLE_NAPROXEN	withdrawal	1	22.1382	-7.71295	-3.91572	-2.27597	22.1414	NA	NA	NA	22.2909	NA	NA	NA	3154	145552	20736610	145551	20733456	3153	145551	20587905
SEMAGLUTIDE	withdrawal	11	175.182	-4.9098	-3.93326	-3.20603	175.38	0.0347386	0.0627209	0.113243	176.543	0.0345007	0.0623076	0.112526	24958	145552	20736610	145541	20711652	24947	145541	20566111
WATER	withdrawal	1	22.4821	-7.73471	-3.93748	-2.29772	22.4854	NA	NA	NA	22.6373	NA	NA	NA	3203	145552	20736610	145551	20733407	3202	145551	20587856
IBRUTINIB	withdrawal	31	483.102	-4.49308	-3.9404	-3.47756	484.608	0.0449893	0.0639692	0.0909564	487.825	0.0446855	0.0635474	0.090371	68827	145552	20736610	145521	20667783	68796	145521	20522262
VALDECOXIB	withdrawal	5	84.1237	-5.47102	-3.94356	-2.94881	84.1695	0.0247297	0.059404	0.142696	84.7294	0.0245573	0.0590114	0.141805	11985	145552	20736610	145547	20724625	11980	145547	20579078
RIOCIGUAT	withdrawal	6	99.7061	-5.32238	-3.94639	-3.01831	99.7703	0.0270218	0.0601381	0.13384	100.434	0.0268343	0.059741	0.133001	14205	145552	20736610	145546	20722405	14199	145546	20576859
GILTERITINIB	withdrawal	1	22.7699	-7.75266	-3.95543	-2.31567	22.7733	NA	NA	NA	22.9272	NA	NA	NA	3244	145552	20736610	145551	20733366	3243	145551	20587815
ALPROSTADIL	withdrawal	1	22.8471	-7.75744	-3.96021	-2.32045	22.8505	NA	NA	NA	23.005	NA	NA	NA	3255	145552	20736610	145551	20733355	3254	145551	20587804
MYCOPHENOLATE	withdrawal	15	242.334	-4.79135	-3.96963	-3.33191	242.713	0.0372611	0.0618014	0.102504	244.325	0.0370071	0.0613936	0.10185	34525	145552	20736610	145537	20702085	34510	145537	20556548
TEDUGLUTIDE	withdrawal	5	86.419	-5.50963	-3.98217	-2.98742	86.4673	0.0240724	0.0578253	0.138904	87.0435	0.0239046	0.0574425	0.138034	12312	145552	20736610	145547	20724298	12307	145547	20578751
ALENDRONIC ACID	withdrawal	1	23.4367	-7.79342	-3.99619	-2.35643	23.4403	NA	NA	NA	23.599	NA	NA	NA	3339	145552	20736610	145551	20733271	3338	145551	20587720
PRASUGREL	withdrawal	3	55.907	-6.06089	-4.01045	-2.81665	55.9273	0.0173039	0.053641	0.166284	56.3016	0.0171815	0.0532845	0.165249	7965	145552	20736610	145549	20728645	7962	145549	20583096
ISONIAZID	withdrawal	1	23.6824	-7.80815	-4.01092	-2.37116	23.6861	NA	NA	NA	23.8465	NA	NA	NA	3374	145552	20736610	145551	20733236	3373	145551	20587685
OCRELIZUMAB	withdrawal	23	380.462	-4.66872	-4.01892	-3.48985	381.399	0.040076	0.0603043	0.0907428	383.939	0.0398039	0.0599054	0.0901582	54204	145552	20736610	145529	20682406	54181	145529	20536877
EZETIMIBE	withdrawal	5	89.8373	-5.56528	-4.03782	-3.04307	89.8896	0.0231558	0.0556238	0.133617	90.4901	0.0229943	0.0552547	0.132776	12799	145552	20736610	145547	20723811	12794	145547	20578264
BINIMETINIB	withdrawal	1	24.1737	-7.83717	-4.03994	-2.40018	24.1776	NA	NA	NA	24.3414	NA	NA	NA	3444	145552	20736610	145551	20733166	3443	145551	20587615
ALGLUCOSIDASE ALFA	withdrawal	1	24.2088	-7.83922	-4.04199	-2.40223	24.2127	NA	NA	NA	24.3768	NA	NA	NA	3449	145552	20736610	145551	20733161	3448	145551	20587610
LIFITEGRAST	withdrawal	5	90.3777	-5.57389	-4.04642	-3.05168	90.4308	0.0230172	0.0552909	0.132817	91.035	0.0228566	0.0549239	0.131981	12876	145552	20736610	145547	20723734	12871	145547	20578187
AMPHOTERICIN B	withdrawal	2	41.0336	-6.64292	-4.05428	-2.69448	41.0446	NA	NA	NA	41.3206	NA	NA	NA	5846	145552	20736610	145550	20730764	5844	145550	20585214
ERIBULIN	withdrawal	1	24.6089	-7.86239	-4.06516	-2.42541	24.6129	NA	NA	NA	24.7798	NA	NA	NA	3506	145552	20736610	145551	20733104	3505	145551	20587553
LAMIVUDINE_ZIDOVUDINE	withdrawal	1	24.8616	-7.87684	-4.07961	-2.43985	24.8657	NA	NA	NA	25.0344	NA	NA	NA	3542	145552	20736610	145551	20733068	3541	145551	20587517
INVESTIGATIONAL PRODUCT	withdrawal	1	25.6618	-7.92165	-4.12443	-2.48467	25.6661	NA	NA	NA	25.8405	NA	NA	NA	3656	145552	20736610	145551	20732954	3655	145551	20587403
DIMETHYL_FUMARATE	withdrawal	48	845.694	-4.56212	-4.12493	-3.74595	850.356	0.0425387	0.0564469	0.0749025	856.059	0.0422505	0.0560709	0.0744119	120485	145552	20736610	145504	20616125	120437	145504	20470621
FLUTICASONE_VILANTEROL	withdrawal	7	131.102	-5.39339	-4.13315	-3.25929	131.214	0.0254358	0.0533478	0.111889	132.093	0.0252596	0.0529929	0.111176	18678	145552	20736610	145545	20717932	18671	145545	20572387
ISOTRETINOIN	withdrawal	24	431.561	-4.7753	-4.14038	-3.62123	432.773	0.0371723	0.0554563	0.0827336	435.671	0.0369193	0.0550874	0.0821962	61484	145552	20736610	145528	20675126	61460	145528	20529598
OSELTAMIVIR	withdrawal	6	115.948	-5.53909	-4.16311	-3.23503	116.036	0.0232334	0.0517081	0.115081	116.814	0.0230719	0.0513636	0.114348	16519	145552	20736610	145546	20720091	16513	145546	20574545
CLOPIDOGREL	withdrawal	16	295.103	-4.95605	-4.16312	-3.54289	295.67	0.0331544	0.0541143	0.088325	297.651	0.0329276	0.0537542	0.0877537	42043	145552	20736610	145536	20694567	42027	145536	20549031
TOLVAPTAN	withdrawal	3	62.3154	-6.21614	-4.16569	-2.9719	62.3408	0.0155233	0.0481226	0.149181	62.7605	0.0154136	0.0478008	0.14824	8878	145552	20736610	145549	20727732	8875	145549	20582183
FONDAPARINUX	withdrawal	2	44.7186	-6.76556	-4.17692	-2.81711	44.7317	NA	NA	NA	45.0339	NA	NA	NA	6371	145552	20736610	145550	20730239	6369	145550	20584689
ERENUMAB	withdrawal	17	316.055	-4.94389	-4.17703	-3.57287	316.706	0.0333713	0.0536775	0.08634	318.829	0.0331431	0.0533201	0.0857806	45028	145552	20736610	145535	20691582	45011	145535	20546047
ASFOTASE ALFA	withdrawal	2	45.1678	-6.77982	-4.19118	-2.83137	45.1812	NA	NA	NA	45.4865	NA	NA	NA	6435	145552	20736610	145550	20730175	6433	145550	20584625
CERTOLIZUMAB_PEGOL	withdrawal	5	102.83	-5.75914	-4.23168	-3.23693	102.899	0.0202278	0.0485915	0.116727	103.591	0.0200866	0.0482666	0.115981	14650	145552	20736610	145547	20721960	14645	145547	20576413
DASATINIB	withdrawal	10	197.524	-5.26736	-4.23721	-3.48064	197.779	0.0272073	0.0505615	0.0939626	199.108	0.0270197	0.050224	0.093356	28141	145552	20736610	145542	20708469	28131	145542	20562927
METHOTREXATE	withdrawal	48	915.85	-4.67703	-4.23984	-3.86086	921.345	0.039261	0.0520977	0.0691316	927.556	0.038994	0.0517489	0.0686759	130480	145552	20736610	145504	20606130	130432	145504	20460626
MACITENTAN	withdrawal	15	294.542	-5.0723	-4.25058	-3.61286	295.109	0.0306449	0.0508287	0.0843064	297.092	0.0304347	0.0504893	0.0837586	41963	145552	20736610	145537	20694647	41948	145537	20549110
MOXIFLOXACIN	withdrawal	7	142.67	-5.51493	-4.25469	-3.38083	142.803	0.0233714	0.0490186	0.10281	143.764	0.0232093	0.048691	0.102149	20326	145552	20736610	145545	20716284	20319	145545	20570739
CEFTRIAXONE	withdrawal	4	85.4995	-5.99309	-4.25633	-3.1766	85.5474	0.0175516	0.0467577	0.124563	86.1241	0.0174285	0.0464446	0.123769	12181	145552	20736610	145548	20724429	12177	145548	20578881
FOSTAMATINIB	withdrawal	1	28.2237	-8.05644	-4.25921	-2.61945	28.229	NA	NA	NA	28.4215	NA	NA	NA	4021	145552	20736610	145551	20732589	4020	145551	20587038
SELEXIPAG	withdrawal	5	105.532	-5.79639	-4.26892	-3.27418	105.605	0.0197094	0.0473463	0.113736	106.317	0.0195718	0.0470294	0.113008	15035	145552	20736610	145547	20721575	15030	145547	20576028
CAPECITABINE	withdrawal	17	341.808	-5.05673	-4.28987	-3.68571	342.573	0.0308513	0.0496245	0.0798213	344.879	0.0306399	0.0492926	0.0793006	48697	145552	20736610	145535	20687913	48680	145535	20542378
BORTEZOMIB	withdrawal	10	206.768	-5.33318	-4.30304	-3.54647	207.048	0.0259891	0.048298	0.0897565	208.443	0.0258098	0.0479748	0.0891747	29458	145552	20736610	145542	20707152	29448	145542	20561610
GLATIRAMER	withdrawal	19	388.029	-5.03785	-4.31648	-3.74091	389.015	0.0311551	0.0488413	0.0765676	391.638	0.0309417	0.0485142	0.0760667	55282	145552	20736610	145533	20681328	55263	145533	20535795
VOXELOTOR	withdrawal	8	169.342	-5.48887	-4.32059	-3.49201	169.53	0.0236015	0.0471892	0.0943509	170.673	0.023438	0.0468731	0.0937406	24126	145552	20736610	145544	20712484	24118	145544	20566940
ROMIPLOSTIM	withdrawal	6	129.825	-5.70152	-4.32553	-3.39745	129.936	0.0207477	0.0461768	0.102772	130.812	0.0206033	0.0458672	0.10211	18496	145552	20736610	145546	20718114	18490	145546	20572568
FORMOTEROL_MOMETASONE	withdrawal	2	50.0601	-6.92664	-4.338	-2.9782	50.0766	NA	NA	NA	50.4166	NA	NA	NA	7132	145552	20736610	145550	20729478	7130	145550	20583928
VALACYCLOVIR	withdrawal	4	92.1044	-6.09984	-4.36308	-3.28335	92.1602	0.016292	0.0434027	0.115627	92.7838	0.0161777	0.043111	0.114884	13122	145552	20736610	145548	20723488	13118	145548	20577940
SITAGLIPTIN	withdrawal	10	216.946	-5.40234	-4.37219	-3.61562	217.255	0.024768	0.0460289	0.0855401	218.722	0.024597	0.0457202	0.0849834	30908	145552	20736610	145542	20705702	30898	145542	20560160
ALTEPLASE	withdrawal	3	72.465	-6.43222	-4.38178	-3.18798	72.4996	0.0133478	0.0413795	0.12828	72.9911	0.0132536	0.0411009	0.127459	10324	145552	20736610	145549	20726286	10321	145549	20580737
BICTEGRAVIR_EMTRICITABINE_TENOFOVIR	withdrawal	1	31.0384	-8.1913	-4.39407	-2.75432	31.0448	NA	NA	NA	31.2572	NA	NA	NA	4422	145552	20736610	145551	20732188	4421	145551	20586637
ILOPROST	withdrawal	1	31.0384	-8.1913	-4.39407	-2.75432	31.0448	NA	NA	NA	31.2572	NA	NA	NA	4422	145552	20736610	145551	20732188	4421	145551	20586637
EXEMESTANE	withdrawal	2	53.1976	-7.0135	-4.42486	-3.06506	53.2164	NA	NA	NA	53.5785	NA	NA	NA	7579	145552	20736610	145550	20729031	7577	145550	20583481
HUMAN IMMUNOGLOBULIN G	withdrawal	25	548.043	-5.04801	-4.42704	-3.91725	550.02	0.0307138	0.0454529	0.067265	553.745	0.0305034	0.0451472	0.066821	78079	145552	20736610	145527	20658531	78054	145527	20513004
LIRAGLUTIDE	withdrawal	11	247.289	-5.40595	-4.42941	-3.70217	247.691	0.024596	0.0444101	0.0801859	249.367	0.0244262	0.0441116	0.0796618	35231	145552	20736610	145541	20701379	35220	145541	20555838
HYDROCHLOROTHIAZIDE_OLMESARTAN	withdrawal	2	53.4012	-7.01896	-4.43032	-3.07051	53.4201	NA	NA	NA	53.7837	NA	NA	NA	7608	145552	20736610	145550	20729002	7606	145550	20583452
TERIPARATIDE	withdrawal	39	852.875	-4.92174	-4.43325	-4.01631	857.672	0.0332235	0.0454719	0.0622359	863.492	0.0329963	0.0451655	0.0618227	121508	145552	20736610	145513	20615102	121469	145513	20469589
METFORMIN_SITAGLIPTIN	withdrawal	3	77.252	-6.5239	-4.47345	-3.27966	77.2915	0.0125202	0.0388141	0.120329	77.8169	0.0124318	0.038552	0.119553	11006	145552	20736610	145549	20725604	11003	145549	20580055
SECUKINUMAB	withdrawal	51	1148.66	-4.90317	-4.47986	-4.11135	1157.39	0.0334885	0.0440646	0.0579809	1165.27	0.0332592	0.0437666	0.0575937	163648	145552	20736610	145501	20572962	163597	145501	20427461
IBANDRONATE	withdrawal	6	146.643	-5.87662	-4.50063	-3.57255	146.785	0.0183659	0.0408762	0.0909766	147.781	0.0182379	0.0406007	0.0903842	20892	145552	20736610	145546	20715718	20886	145546	20570172
INFLIXIMAB	withdrawal	72	1656.98	-4.86752	-4.51487	-4.20109	1675.23	0.034114	0.0429791	0.0541479	1686.69	0.0338799	0.0426871	0.0537839	236068	145552	20736610	145480	20500542	235996	145480	20355062
SULFASALAZINE	withdrawal	6	149.871	-5.90794	-4.53195	-3.60387	150.02	0.0179698	0.0399947	0.0890149	151.039	0.0178445	0.0397249	0.0884342	21352	145552	20736610	145546	20715258	21346	145546	20569712
RISEDRONATE	withdrawal	2	57.8302	-7.13288	-4.54424	-3.18444	57.8524	NA	NA	NA	58.2474	NA	NA	NA	8239	145552	20736610	145550	20728371	8237	145550	20582821
AZTREONAM	withdrawal	3	81.7302	-6.60469	-4.55424	-3.36045	81.7744	0.0118337	0.0366863	0.113733	82.3316	0.0117502	0.036438	0.112996	11644	145552	20736610	145549	20724966	11641	145549	20579417
FLUTICASONE_UMECLIDINIUM_VILANTEROL	withdrawal	5	130.211	-6.09827	-4.57081	-3.57606	130.323	0.0159707	0.0383662	0.0921664	131.21	0.015859	0.0381069	0.0915652	18551	145552	20736610	145547	20718059	18546	145547	20572512
NIRAPARIB	withdrawal	7	178.053	-5.83355	-4.57332	-3.69946	178.263	0.0187219	0.0392679	0.0823616	179.475	0.0185917	0.0390027	0.0818222	25367	145552	20736610	145545	20711243	25360	145545	20565698
FILGRASTIM	withdrawal	2	60.5677	-7.19905	-4.61041	-3.25061	60.5921	NA	NA	NA	61.0064	NA	NA	NA	8629	145552	20736610	145550	20727981	8627	145550	20582431
SIROLIMUS	withdrawal	3	87.7666	-6.70688	-4.65644	-3.46265	87.8178	0.0110192	0.0341617	0.105907	88.4177	0.0109415	0.0339299	0.105217	12504	145552	20736610	145549	20724106	12501	145549	20578557
PALBOCICLIB	withdrawal	27	704.309	-5.2753	-4.67973	-4.18719	707.602	0.0261678	0.038157	0.0556393	712.436	0.0259876	0.0378981	0.0552674	100342	145552	20736610	145525	20636268	100315	145525	20490743
TEMOZOLOMIDE	withdrawal	4	115.295	-6.42227	-4.68551	-3.60578	115.384	0.0130125	0.0346669	0.0923571	116.172	0.0129212	0.0344318	0.0917526	16426	145552	20736610	145548	20720184	16422	145548	20574636
ESTRADIOL_NORELGESTROMIN	withdrawal	6	170.36	-6.09222	-4.71623	-3.78816	170.553	0.0158062	0.0351797	0.0782994	171.717	0.0156959	0.0349412	0.0777838	24271	145552	20736610	145546	20712339	24265	145546	20566793
CLADRIBINE	withdrawal	1	39.1454	-8.52135	-4.72412	-3.08436	39.1557	NA	NA	NA	39.4255	NA	NA	NA	5577	145552	20736610	145551	20731033	5576	145551	20585482
DOLUTEGRAVIR	withdrawal	1	39.3209	-8.52772	-4.73049	-3.09073	39.3313	NA	NA	NA	39.6023	NA	NA	NA	5602	145552	20736610	145551	20731008	5601	145551	20585457
THALIDOMIDE	withdrawal	7	200.353	-6.00334	-4.7431	-3.86924	200.619	0.0166354	0.034892	0.0731843	201.99	0.0165195	0.0346552	0.0727009	28544	145552	20736610	145545	20708066	28537	145545	20562521
EVEROLIMUS	withdrawal	10	281.76	-5.77871	-4.74856	-3.99199	282.287	0.0190616	0.0354249	0.0658352	284.215	0.0189294	0.0351846	0.0653986	40142	145552	20736610	145542	20696468	40132	145542	20550926
INSULIN ASPART	withdrawal	4	120.644	-6.48741	-4.75065	-3.67092	120.741	0.0124351	0.0331288	0.0882598	121.567	0.0123478	0.0329038	0.0876802	17188	145552	20736610	145548	20719422	17184	145548	20573874
IDELALISIB	withdrawal	1	40.2474	-8.5609	-4.76367	-3.12392	40.2583	NA	NA	NA	40.5359	NA	NA	NA	5734	145552	20736610	145551	20730876	5733	145551	20585325
BENRALIZUMAB	withdrawal	2	67.4955	-7.35408	-4.76544	-3.40564	67.5259	NA	NA	NA	67.9893	NA	NA	NA	9616	145552	20736610	145550	20726994	9614	145550	20581444
ELTROMBOPAG	withdrawal	5	150.391	-6.3054	-4.77793	-3.78318	150.541	0.0138256	0.0332135	0.0797894	151.571	0.0137288	0.0329878	0.0792636	21426	145552	20736610	145547	20715184	21421	145547	20569637
TOCILIZUMAB	withdrawal	15	428.326	-5.61177	-4.79005	-4.15233	429.545	0.0210532	0.0349206	0.0579223	432.484	0.0209076	0.0346834	0.0575359	61023	145552	20736610	145537	20675587	61008	145537	20530050
INSULIN HUMAN	withdrawal	5	152.855	-6.32876	-4.8013	-3.80655	153.01	0.0136025	0.0326776	0.0785022	154.057	0.0135073	0.0324554	0.0779842	21777	145552	20736610	145547	20714833	21772	145547	20569286
BARICITINIB	withdrawal	1	41.6091	-8.60833	-4.8111	-3.17134	41.6207	NA	NA	NA	41.908	NA	NA	NA	5928	145552	20736610	145551	20730682	5927	145551	20585131
MYCOPHENOLIC ACID	withdrawal	1	41.7004	-8.61145	-4.81422	-3.17446	41.712	NA	NA	NA	41.9999	NA	NA	NA	5941	145552	20736610	145551	20730669	5940	145551	20585118
ABIRATERONE	withdrawal	7	214.089	-6.09878	-4.83854	-3.96468	214.394	0.0155665	0.0326502	0.0684825	215.862	0.015458	0.0324281	0.0680284	30501	145552	20736610	145545	20706109	30494	145545	20560564
ELEXACAFTOR_IVACAFTOR_TEZACAFTOR	withdrawal	2	71.1174	-7.42895	-4.84031	-3.48051	71.1511	NA	NA	NA	71.6402	NA	NA	NA	10132	145552	20736610	145550	20726478	10130	145550	20580928
OZANIMOD	withdrawal	1	42.5286	-8.63949	-4.84226	-3.2025	42.5408	NA	NA	NA	42.8345	NA	NA	NA	6059	145552	20736610	145551	20730551	6058	145551	20585000
AFATINIB	withdrawal	1	43.0831	-8.65796	-4.86074	-3.22098	43.0956	NA	NA	NA	43.3932	NA	NA	NA	6138	145552	20736610	145551	20730472	6137	145551	20584921
PAZOPANIB	withdrawal	6	188.42	-6.23718	-4.86119	-3.93312	188.657	0.0142892	0.0318038	0.0707862	189.95	0.0141894	0.0315873	0.0703171	26844	145552	20736610	145546	20709766	26838	145546	20564220
ERYTHROPOIETIN	withdrawal	1	43.2235	-8.6626	-4.86538	-3.22562	43.2361	NA	NA	NA	43.5347	NA	NA	NA	6158	145552	20736610	145551	20730452	6157	145551	20584901
HEPARIN	withdrawal	5	161.242	-6.40559	-4.87812	-3.88337	161.416	0.0128941	0.0309759	0.0744146	162.523	0.0128038	0.030765	0.0739219	22972	145552	20736610	145547	20713638	22967	145547	20568091
TELOTRISTAT ETHYL	withdrawal	1	43.9886	-8.68763	-4.8904	-3.25064	44.0016	NA	NA	NA	44.3056	NA	NA	NA	6267	145552	20736610	145551	20730343	6266	145551	20584792
ALIROCUMAB	withdrawal	5	165.278	-6.44115	-4.91368	-3.91893	165.461	0.0125788	0.0302187	0.0725956	166.596	0.0124908	0.0300127	0.0721143	23547	145552	20736610	145547	20713063	23542	145547	20567516
CYCLOPHOSPHAMIDE	withdrawal	8	258.78	-6.09918	-4.9309	-4.10232	259.226	0.0154344	0.0308611	0.0617066	261.005	0.0153269	0.0306507	0.0612953	36868	145552	20736610	145544	20699742	36860	145544	20554198
ONABOTULINUMTOXINA	withdrawal	13	413.136	-5.82695	-4.93733	-4.25944	414.275	0.0182217	0.0313801	0.0540405	417.12	0.0180953	0.0311661	0.0536785	58859	145552	20736610	145539	20677751	58846	145539	20532212
PATIROMER	withdrawal	3	108.318	-7.00887	-4.95843	-3.76463	108.397	0.008927	0.0276761	0.0858031	109.142	0.00886407	0.027487	0.0852357	15432	145552	20736610	145549	20721178	15429	145549	20575629
COBICISTAT_ELVITEGRAVIR_EMTRICITABINE_TENOFOVIR	withdrawal	3	108.347	-7.00924	-4.9588	-3.765	108.425	0.00892469	0.0276689	0.0857809	109.171	0.00886177	0.0274799	0.0852136	15436	145552	20736610	145549	20721174	15433	145549	20575625
TICAGRELOR	withdrawal	4	139.483	-6.69594	-4.95919	-3.87945	139.613	0.010754	0.0286506	0.0763304	140.573	0.0106785	0.028455	0.0758243	19872	145552	20736610	145548	20716738	19868	145548	20571190
DENOSUMAB	withdrawal	35	1109.68	-5.48454	-4.96683	-4.52878	1117.94	0.0224786	0.0313076	0.0436045	1125.65	0.022323	0.0310931	0.0433089	158095	145552	20736610	145517	20578515	158060	145517	20432998
EPINEPHRINE	withdrawal	2	78.2628	-7.56615	-4.97751	-3.61771	78.3038	NA	NA	NA	78.8435	NA	NA	NA	11150	145552	20736610	145550	20725460	11148	145550	20579910
ETONOGESTREL	withdrawal	11	362.36	-5.95625	-4.97971	-4.25247	363.237	0.0167715	0.0302833	0.0546804	365.733	0.016655	0.0300766	0.0543141	51625	145552	20736610	145541	20684985	51614	145541	20539444
OFATUMUMAB	withdrawal	7	244.39	-6.28934	-5.0291	-4.15524	244.79	0.0136334	0.028596	0.0599797	246.473	0.0135383	0.0284006	0.0595789	34818	145552	20736610	145545	20701792	34811	145545	20556247
VARDENAFIL	withdrawal	1	48.6914	-8.8326	-5.03537	-3.39561	48.7073	NA	NA	NA	49.0447	NA	NA	NA	6937	145552	20736610	145551	20729673	6936	145551	20584122
ORLISTAT	withdrawal	1	49.5828	-8.85851	-5.06128	-3.42152	49.5994	NA	NA	NA	49.943	NA	NA	NA	7064	145552	20736610	145551	20729546	7063	145551	20583995
MICONAZOLE	withdrawal	1	49.5898	-8.85871	-5.06148	-3.42173	49.6064	NA	NA	NA	49.9501	NA	NA	NA	7065	145552	20736610	145551	20729545	7064	145551	20583994
ECULIZUMAB	withdrawal	11	394.29	-6.07792	-5.10138	-4.37415	395.331	0.0154099	0.0278248	0.0502416	398.055	0.0153027	0.0276344	0.0499035	56174	145552	20736610	145541	20680436	56163	145541	20534895
VINCRISTINE	withdrawal	4	154.041	-6.83868	-5.10192	-4.02219	154.2	0.00973663	0.0259404	0.0691105	155.263	0.00966825	0.0257628	0.0686497	21946	145552	20736610	145548	20714664	21942	145548	20569116
NIRMATRELVIR_RITONAVIR	withdrawal	8	291.98	-6.27301	-5.10473	-4.27615	292.551	0.0136762	0.0273457	0.0546781	294.566	0.0135808	0.0271586	0.0543112	41598	145552	20736610	145544	20695012	41590	145544	20549468
LEVONORGESTREL	withdrawal	37	1291.26	-5.60878	-5.1063	-4.67921	1302.49	0.0205821	0.0284072	0.0392075	1311.51	0.0204391	0.0282118	0.0389403	183964	145552	20736610	145515	20552646	183927	145515	20407131
LEVOFLOXACIN	withdrawal	5	194.625	-6.67629	-5.14882	-4.15408	194.879	0.0106798	0.0256569	0.0616376	196.223	0.010605	0.0254812	0.0612251	27728	145552	20736610	145547	20708882	27723	145547	20563335
SALBUTAMOL	withdrawal	15	551.356	-5.97568	-5.15395	-4.51623	553.395	0.0163413	0.0271054	0.0449599	557.215	0.0162277	0.0269196	0.044656	78551	145552	20736610	145537	20658059	78536	145537	20512522
RIVAROXABAN	withdrawal	25	912.256	-5.78264	-5.16166	-4.65187	917.852	0.0184047	0.0272375	0.0403093	924.203	0.0182769	0.0270504	0.0400354	129968	145552	20736610	145527	20606642	129943	145527	20461115
LAPATINIB	withdrawal	1	53.5205	-8.9677	-5.17047	-3.53072	53.5398	NA	NA	NA	53.9114	NA	NA	NA	7625	145552	20736610	145551	20728985	7624	145551	20583434
GEMCITABINE	withdrawal	4	163.088	-6.92076	-5.184	-4.10427	163.267	0.00919585	0.0244998	0.0652728	164.394	0.00913127	0.0243318	0.0648362	23235	145552	20736610	145548	20713375	23231	145548	20567827
ADALIMUMAB	withdrawal	122	4498.61	-5.46626	-5.19879	-4.95428	4638.19	0.0220253	0.0263034	0.0314123	4671.11	0.0218693	0.026118	0.031192	640911	145552	20736610	145430	20095699	640789	145430	19950269
LEFLUNOMIDE	withdrawal	3	128.19	-7.25084	-5.2004	-4.0066	128.3	0.00754204	0.0233827	0.0724938	129.186	0.00748889	0.0232223	0.0720098	18263	145552	20736610	145549	20718347	18260	145549	20572798
ALBUTEROL_IPRATROPIUM	withdrawal	2	91.4727	-7.78985	-5.20121	-3.8414	91.529	NA	NA	NA	92.1622	NA	NA	NA	13032	145552	20736610	145550	20723578	13030	145550	20578028
DABRAFENIB	withdrawal	1	54.8612	-9.00307	-5.20584	-3.56608	54.8815	NA	NA	NA	55.2625	NA	NA	NA	7816	145552	20736610	145551	20728794	7815	145551	20583243
VISMODEGIB	withdrawal	1	55.3455	-9.01563	-5.21841	-3.57865	55.3661	NA	NA	NA	55.7506	NA	NA	NA	7885	145552	20736610	145551	20728725	7884	145551	20583174
CANAGLIFLOZIN	withdrawal	4	167.166	-6.95628	-5.21953	-4.1398	167.354	0.00897125	0.0239014	0.0636787	168.51	0.00890823	0.0237375	0.0632523	23816	145552	20736610	145548	20712794	23812	145548	20567246
DUPILUMAB	withdrawal	43	1660.72	-5.7187	-5.25509	-4.8564	1679.39	0.018989	0.0256045	0.0345247	1691.09	0.0188566	0.0254274	0.0342878	236601	145552	20736610	145509	20500009	236558	145509	20354500
FLUOROURACIL	withdrawal	4	171.841	-6.99596	-5.2592	-4.17947	172.04	0.0087269	0.0232505	0.0619446	173.229	0.0086656	0.0230908	0.0615292	24482	145552	20736610	145548	20712128	24478	145548	20566580
CRISABOROLE	withdrawal	1	57.1634	-9.06185	-5.26462	-3.62486	57.1855	NA	NA	NA	57.5828	NA	NA	NA	8144	145552	20736610	145551	20728466	8143	145551	20582915
SACUBITRIL_VALSARTAN	withdrawal	20	791.177	-5.97259	-5.27122	-4.70846	795.392	0.0162225	0.0251448	0.0389744	800.902	0.0161096	0.0249718	0.0387093	112718	145552	20736610	145532	20623892	112698	145532	20478360
CARFILZOMIB	withdrawal	2	96.3931	-7.86503	-5.27639	-3.91659	96.4556	NA	NA	NA	97.1237	NA	NA	NA	13733	145552	20736610	145550	20722877	13731	145550	20577327
FULVESTRANT	withdrawal	1	58.855	-9.10356	-5.30634	-3.66658	58.8784	NA	NA	NA	59.2877	NA	NA	NA	8385	145552	20736610	145551	20728225	8384	145551	20582674
IVACAFTOR_LUMACAFTOR	withdrawal	1	59.0866	-9.10918	-5.31195	-3.6722	59.1102	NA	NA	NA	59.5212	NA	NA	NA	8418	145552	20736610	145551	20728192	8417	145551	20582641
INSULIN DEGLUDEC	withdrawal	1	59.1007	-9.10952	-5.31229	-3.67254	59.1243	NA	NA	NA	59.5353	NA	NA	NA	8420	145552	20736610	145551	20728190	8419	145551	20582639
ABATACEPT	withdrawal	17	705.685	-6.10148	-5.33462	-4.73046	709.04	0.0149052	0.0239761	0.0385673	713.955	0.0148014	0.023811	0.0383049	100538	145552	20736610	145535	20636072	100521	145535	20490537
BOSENTAN	withdrawal	8	345.816	-6.51676	-5.34848	-4.5199	346.621	0.0115427	0.02308	0.0461492	349.02	0.011462	0.0229213	0.0458372	49268	145552	20736610	145544	20687342	49260	145544	20541798
CETUXIMAB	withdrawal	4	183.247	-7.08841	-5.35165	-4.27192	183.473	0.00818302	0.0218015	0.0580847	184.743	0.00812553	0.0216517	0.057694	26107	145552	20736610	145548	20710503	26103	145548	20564955
VEDOLIZUMAB	withdrawal	12	522.185	-6.31613	-5.38594	-4.68474	524.022	0.0130053	0.0228998	0.0403221	527.654	0.0129146	0.0227422	0.0400482	74395	145552	20736610	145540	20662215	74383	145540	20516675
ENOXAPARIN	withdrawal	3	147.331	-7.45089	-5.40045	-4.20665	147.477	0.00656124	0.0203422	0.063068	148.499	0.00651502	0.0202021	0.062644	20990	145552	20736610	145549	20715620	20987	145549	20570071
PIRFENIDONE	withdrawal	6	275.499	-6.78407	-5.40808	-4.48	276.01	0.00976662	0.0217383	0.0483847	277.922	0.00969823	0.0215888	0.0480577	39250	145552	20736610	145546	20697360	39244	145546	20551814
LEUPROLIDE	withdrawal	10	450.127	-6.45361	-5.42347	-4.6669	451.492	0.0119176	0.0221488	0.0411634	454.622	0.0118344	0.0219963	0.040884	64129	145552	20736610	145542	20672481	64119	145542	20526939
TIPIRACIL_TRIFLURIDINE	withdrawal	1	63.9719	-9.22286	-5.42564	-3.78588	63.9996	NA	NA	NA	64.4451	NA	NA	NA	9114	145552	20736610	145551	20727496	9113	145551	20581945
TRASTUZUMAB	withdrawal	3	150.995	-7.48621	-5.43577	-4.24197	151.148	0.00640186	0.0198481	0.0615362	152.197	0.00635676	0.0197114	0.061122	21512	145552	20736610	145549	20715098	21509	145549	20569549
RANOLAZINE	withdrawal	1	65.088	-9.24762	-5.4504	-3.81064	65.1166	NA	NA	NA	65.5701	NA	NA	NA	9273	145552	20736610	145551	20727337	9272	145551	20581786
ABALOPARATIDE	withdrawal	2	110.066	-8.05548	-5.46684	-4.10704	110.148	NA	NA	NA	110.913	NA	NA	NA	15681	145552	20736610	145550	20720929	15679	145550	20575379
GOLIMUMAB	withdrawal	8	376.742	-6.64016	-5.47188	-4.6433	377.699	0.0105928	0.0211809	0.0423521	380.319	0.0105188	0.021035	0.0420647	53674	145552	20736610	145544	20682936	53666	145544	20537392
PALIVIZUMAB	withdrawal	2	111.709	-8.07675	-5.48811	-4.12831	111.793	NA	NA	NA	112.57	NA	NA	NA	15915	145552	20736610	145550	20720695	15913	145550	20575145
PANITUMUMAB	withdrawal	1	66.8919	-9.28677	-5.48954	-3.84978	66.9222	NA	NA	NA	67.3884	NA	NA	NA	9530	145552	20736610	145551	20727080	9529	145551	20581529
OXALIPLATIN	withdrawal	4	202.929	-7.23521	-5.49845	-4.41872	203.206	0.00738831	0.0196844	0.0524445	204.617	0.0073364	0.0195488	0.0520901	28911	145552	20736610	145548	20707699	28907	145548	20562151
TOBRAMYCIN	withdrawal	1	67.7131	-9.30424	-5.50701	-3.86726	67.7442	NA	NA	NA	68.2162	NA	NA	NA	9647	145552	20736610	145551	20726963	9646	145551	20581412
PACLITAXEL	withdrawal	7	343.689	-6.7804	-5.52017	-4.64631	344.486	0.00968763	0.0203201	0.0426221	346.877	0.00961983	0.02018	0.0423328	48965	145552	20736610	145545	20687645	48958	145545	20542100
APIXABAN	withdrawal	19	909.006	-6.26491	-5.54354	-4.96798	914.6	0.0132509	0.0207741	0.0325687	920.97	0.0131584	0.0206304	0.0323456	129505	145552	20736610	145533	20607105	129486	145533	20461572
TRAMETINIB	withdrawal	2	118.089	-8.15654	-5.5679	-4.2081	118.183	NA	NA	NA	119.005	NA	NA	NA	16824	145552	20736610	145550	20719786	16822	145550	20574236
ETOPOSIDE	withdrawal	2	118.138	-8.15714	-5.5685	-4.20869	118.233	NA	NA	NA	119.055	NA	NA	NA	16831	145552	20736610	145550	20719779	16829	145550	20574229
ALLOPURINOL	withdrawal	1	70.7945	-9.36798	-5.57076	-3.931	70.8284	NA	NA	NA	71.3223	NA	NA	NA	10086	145552	20736610	145551	20726524	10085	145551	20580973
ABEMACICLIB	withdrawal	1	71.4262	-9.38071	-5.58348	-3.94373	71.4608	NA	NA	NA	71.9591	NA	NA	NA	10176	145552	20736610	145551	20726434	10175	145551	20580883
DABIGATRAN	withdrawal	11	556.669	-6.57495	-5.59841	-4.87118	558.764	0.0109025	0.0196863	0.035547	562.651	0.0108263	0.0195503	0.0353043	79308	145552	20736610	145541	20657302	79297	145541	20511761
TIOTROPIUM	withdrawal	11	567.928	-6.60381	-5.62727	-4.90004	570.11	0.0106855	0.0192945	0.0348396	574.077	0.0106108	0.0191612	0.0346016	80912	145552	20736610	145541	20655698	80901	145541	20510157
AMBRISENTAN	withdrawal	16	842.367	-6.4677	-5.67477	-5.05453	847.178	0.0115704	0.0188862	0.0308279	853.087	0.0114895	0.0187554	0.0306163	120011	145552	20736610	145536	20616599	119995	145536	20471063
PONATINIB	withdrawal	1	76.3115	-9.47551	-5.67829	-4.03853	76.351	NA	NA	NA	76.8839	NA	NA	NA	10872	145552	20736610	145551	20725738	10871	145551	20580187
RITUXIMAB	withdrawal	12	646.275	-6.62346	-5.69326	-4.99206	649.104	0.0104991	0.018487	0.0325523	653.627	0.0104257	0.0183591	0.0323294	92074	145552	20736610	145540	20644536	92062	145540	20498996
UPADACITINIB	withdrawal	5	292.296	-7.26178	-5.73432	-4.73957	292.874	0.00710619	0.0170722	0.0410149	294.913	0.00705632	0.0169542	0.0407357	41643	145552	20736610	145547	20694967	41638	145547	20549420
UMECLIDINIUM_VILANTEROL	withdrawal	1	79.6385	-9.53669	-5.73946	-4.0997	79.6816	NA	NA	NA	80.2381	NA	NA	NA	11346	145552	20736610	145551	20725264	11345	145551	20579713
USTEKINUMAB	withdrawal	10	561.197	-6.77147	-5.74133	-4.98476	563.33	0.00955149	0.0177516	0.0329916	567.257	0.00948464	0.0176287	0.0327658	79953	145552	20736610	145542	20656657	79943	145542	20511115
RIBOCICLIB	withdrawal	2	133.945	-8.33759	-5.74895	-4.38914	134.067	NA	NA	NA	135.001	NA	NA	NA	19083	145552	20736610	145550	20717527	19081	145550	20571977
DEFERASIROX	withdrawal	1	80.6423	-9.55465	-5.75742	-4.11766	80.6864	NA	NA	NA	81.25	NA	NA	NA	11489	145552	20736610	145551	20725121	11488	145551	20579570
APREMILAST	withdrawal	17	947.752	-6.5267	-5.75984	-5.15568	953.852	0.0110796	0.0178225	0.0286691	960.517	0.011002	0.0176988	0.0284718	135025	145552	20736610	145535	20601585	135008	145535	20456050
IRINOTECAN	withdrawal	1	81.3933	-9.56794	-5.77071	-4.13095	81.4383	NA	NA	NA	82.0072	NA	NA	NA	11596	145552	20736610	145551	20725014	11595	145551	20579463
CYTARABINE	withdrawal	1	88.1807	-9.68281	-5.88559	-4.24583	88.2336	NA	NA	NA	88.8506	NA	NA	NA	12563	145552	20736610	145551	20724047	12562	145551	20578496
DAPAGLIFLOZIN	withdrawal	2	147.324	-8.47444	-5.8858	-4.526	147.471	NA	NA	NA	148.5	NA	NA	NA	20989	145552	20736610	145550	20715621	20987	145550	20570071
CISPLATIN	withdrawal	2	152.139	-8.52069	-5.93205	-4.57225	152.296	NA	NA	NA	153.359	NA	NA	NA	21675	145552	20736610	145550	20714935	21673	145550	20569385
POMALIDOMIDE	withdrawal	8	518.759	-7.10113	-5.93285	-5.10426	520.586	0.00768529	0.0153673	0.030728	524.222	0.00763141	0.0152607	0.0305172	73907	145552	20736610	145544	20662703	73899	145544	20517159
SUNITINIB	withdrawal	5	340.362	-7.48108	-5.95361	-4.95887	341.148	0.00610058	0.0146564	0.0352113	343.53	0.00605773	0.0145548	0.0349704	48491	145552	20736610	145547	20688119	48486	145547	20542572
LENVATINIB	withdrawal	2	156.715	-8.56331	-5.97467	-4.61487	156.882	NA	NA	NA	157.978	NA	NA	NA	22327	145552	20736610	145550	20714283	22325	145550	20568733
AZACITIDINE	withdrawal	1	95.8807	-9.80294	-6.00571	-4.36595	95.9432	NA	NA	NA	96.6148	NA	NA	NA	13660	145552	20736610	145551	20722950	13659	145551	20577399
NINTEDANIB	withdrawal	2	166.338	-8.64902	-6.06038	-4.70058	166.526	NA	NA	NA	167.691	NA	NA	NA	23698	145552	20736610	145550	20712912	23696	145550	20567362
SOLIFENACIN	withdrawal	1	100.008	-9.86343	-6.0662	-4.42645	100.076	NA	NA	NA	100.777	NA	NA	NA	14248	145552	20736610	145551	20722362	14247	145551	20576811
ENZALUTAMIDE	withdrawal	5	369.113	-7.5979	-6.07044	-5.07569	370.038	0.00562427	0.0135121	0.0324624	372.625	0.00558476	0.0134183	0.0322397	52587	145552	20736610	145547	20684023	52582	145547	20538476
INSULIN GLARGINE	withdrawal	9	638.968	-7.16587	-6.0728	-5.28281	641.746	0.00729711	0.0140242	0.026953	646.238	0.00724591	0.0139267	0.0267674	91033	145552	20736610	145543	20645577	91024	145543	20500034
ETANERCEPT	withdrawal	54	3712.93	-6.50099	-6.09035	-5.73148	3808.71	0.0108584	0.014178	0.0185125	3835.94	0.010781	0.0140774	0.0183816	528977	145552	20736610	145498	20207633	528923	145498	20062135
HYDROXYPROGESTERONE	withdrawal	2	172.087	-8.69789	-6.10925	-4.74945	172.288	NA	NA	NA	173.493	NA	NA	NA	24517	145552	20736610	145550	20712093	24515	145550	20566543
LENALIDOMIDE	withdrawal	29	2059.21	-6.69854	-6.12558	-5.64861	2088.34	0.00964992	0.0138866	0.0199833	2103.11	0.00958183	0.0137891	0.0198438	293373	145552	20736610	145523	20443237	293344	145523	20297714
MINOXIDIL	withdrawal	5	384.351	-7.65619	-6.12872	-5.13398	385.355	0.00540071	0.012975	0.0311721	388.051	0.00536276	0.0128849	0.0309581	54758	145552	20736610	145547	20681852	54753	145547	20536305
AXITINIB	withdrawal	1	106.107	-9.94843	-6.1512	-4.51144	106.184	NA	NA	NA	106.928	NA	NA	NA	15117	145552	20736610	145551	20721493	15116	145551	20575942
CERTOLIZUMAB PEGOL	withdrawal	8	612.899	-7.3415	-6.17322	-5.34464	615.457	0.00650059	0.0129985	0.0259915	619.769	0.00645495	0.012908	0.0258123	87319	145552	20736610	145544	20649291	87311	145544	20503747
SORAFENIB	withdrawal	2	185.556	-8.80631	-6.21767	-4.85787	185.791	NA	NA	NA	187.092	NA	NA	NA	26436	145552	20736610	145550	20710174	26434	145550	20564624
RANIBIZUMAB	withdrawal	2	192.884	-8.86204	-6.2734	-4.9136	193.138	NA	NA	NA	194.491	NA	NA	NA	27480	145552	20736610	145550	20709130	27478	145550	20563580
VENETOCLAX	withdrawal	3	270.887	-8.3273	-6.27686	-5.08306	271.387	0.00356537	0.0110543	0.0342736	273.288	0.00354026	0.0109774	0.0340382	38593	145552	20736610	145549	20698017	38590	145549	20552468
EMPAGLIFLOZIN	withdrawal	2	199.195	-8.90836	-6.31972	-4.95992	199.465	NA	NA	NA	200.863	NA	NA	NA	28379	145552	20736610	145550	20708231	28377	145550	20562681
BEVACIZUMAB	withdrawal	6	532.538	-7.73364	-6.35765	-5.42958	534.471	0.0050435	0.011226	0.0249874	538.221	0.00500805	0.0111478	0.0248149	75870	145552	20736610	145546	20660740	75864	145546	20515194
LATANOPROST	withdrawal	1	130.723	-10.2481	-6.45092	-4.81116	130.84	NA	NA	NA	131.759	NA	NA	NA	18624	145552	20736610	145551	20717986	18623	145551	20572435
GUSELKUMAB	withdrawal	1	144.586	-10.393	-6.5958	-4.95605	144.729	NA	NA	NA	145.746	NA	NA	NA	20599	145552	20736610	145551	20716011	20598	145551	20570460
DULAGLUTIDE	withdrawal	4	437.492	-8.34159	-6.60484	-5.52511	438.799	0.00342138	0.00911578	0.0242877	441.882	0.0033973	0.00905219	0.0241198	62329	145552	20736610	145548	20674281	62325	145548	20528733
EXENATIDE	withdrawal	5	543.081	-8.15438	-6.62692	-5.63217	545.096	0.00381798	0.0091727	0.0220374	548.928	0.00379112	0.00910867	0.0218848	77372	145552	20736610	145547	20659238	77367	145547	20513691
RANITIDINE	withdrawal	32	3244.52	-7.18494	-6.64164	-6.18541	3317.76	0.00682058	0.00964507	0.0136392	3341.51	0.00677193	0.0095765	0.0135426	462242	145552	20736610	145520	20274368	462210	145520	20128848
PEMBROLIZUMAB	withdrawal	3	370.692	-8.77911	-6.72867	-5.53487	371.631	0.00260362	0.00807253	0.0250289	374.243	0.00258528	0.00801618	0.0248558	52812	145552	20736610	145549	20683798	52809	145549	20538249
POLYETHYLENE_GLYCOL	withdrawal	2	279.879	-9.39795	-6.80931	-5.4495	280.414	NA	NA	NA	282.386	NA	NA	NA	39874	145552	20736610	145550	20696736	39872	145550	20551186
IXEKIZUMAB	withdrawal	1	189.522	-10.7823	-6.98506	-5.3453	189.768	NA	NA	NA	191.104	NA	NA	NA	27001	145552	20736610	145551	20709609	27000	145551	20564058
INSULIN LISPRO	withdrawal	3	450.52	-9.06014	-7.00969	-5.8159	451.909	0.00214109	0.0066385	0.0205828	455.092	0.002126	0.00659207	0.0204399	64185	145552	20736610	145549	20672425	64182	145549	20526876
CARBOPLATIN	withdrawal	1	193.951	-10.8155	-7.0183	-5.37855	194.209	NA	NA	NA	195.576	NA	NA	NA	27632	145552	20736610	145551	20708978	27631	145551	20563427
EVOLOCUMAB	withdrawal	7	994.471	-8.31186	-7.05162	-6.17776	1001.26	0.00333293	0.00699116	0.0146647	1008.34	0.00330941	0.0069421	0.0145623	141681	145552	20736610	145545	20594929	141674	145545	20449384
DARBEPOETIN ALFA	withdrawal	1	221.48	-11.0066	-7.20932	-5.56957	221.816	NA	NA	NA	223.379	NA	NA	NA	31554	145552	20736610	145551	20705056	31553	145551	20559505
ROSIGLITAZONE	withdrawal	4	843.195	-9.28741	-7.55065	-6.47092	848.085	0.00177019	0.00471651	0.0125667	854.087	0.0017577	0.00468336	0.0124788	120129	145552	20736610	145548	20616481	120125	145548	20470933
CINACALCET	withdrawal	1	295.953	-11.4239	-7.6267	-5.98694	296.554	NA	NA	NA	298.647	NA	NA	NA	42164	145552	20736610	145551	20694446	42163	145551	20548895
PEGFILGRASTIM	withdrawal	2	584.037	-10.4579	-7.86922	-6.50942	586.382	NA	NA	NA	590.529	NA	NA	NA	83207	145552	20736610	145550	20653403	83205	145550	20507853
NIVOLUMAB	withdrawal	1	484.106	-12.1329	-8.33571	-6.69595	485.718	NA	NA	NA	489.156	NA	NA	NA	68970	145552	20736610	145551	20667640	68969	145551	20522089
CALCIUM_DEXTROSE_MAGNESIUM_CHLORIDE_SODIUM	withdrawal	1	532.25	-12.2696	-8.47235	-6.8326	534.2	NA	NA	NA	537.983	NA	NA	NA	75829	145552	20736610	145551	20660781	75828	145551	20515230
