## Supplementary material for "Adverse drug withdrawal event signals in FAERS and Eudravigilance databases: a stratified disproportionality analysis study": FDA Results by age group (part 4 of 16)

### Sheet: Results_by_age (continued)
Drugs	event	age_group	obs	exp_rrr	ic2.5	ic	ic97.5	exp_prr	prr2.5	prr	prr97.5	exp_ror	ror2.5	ror	ror97.5	n_drug	n_event	n_tot	n_event_prr	n_tot_prr	b	c	d
LOSEC	Non_withdrawal_event	Adult	47	46.6872	-0.43259	0.00953225	0.392219	46.6872	1.00664	1.0067	1.00676	0	NA	Inf	Inf	47	6542121	6585954	6542074	6585907	0	6542074	43833
NPH INSULIN	Non_withdrawal_event	Adult	47	46.6872	-0.43259	0.00953225	0.392219	46.6872	1.00664	1.0067	1.00676	0	NA	Inf	Inf	47	6542121	6585954	6542074	6585907	0	6542074	43833
ACICLOVIR	Non_withdrawal_event	Adult	47	46.6872	-0.43259	0.00953225	0.392219	46.6872	1.00664	1.0067	1.00676	0	NA	Inf	Inf	47	6542121	6585954	6542074	6585907	0	6542074	43833
LUTETIUM LU	Non_withdrawal_event	Adult	47	46.6872	-0.43259	0.00953225	0.392219	46.6872	1.00664	1.0067	1.00676	0	NA	Inf	Inf	47	6542121	6585954	6542074	6585907	0	6542074	43833
GLUCARPIDASE	Non_withdrawal_event	Adult	47	46.6872	-0.43259	0.00953225	0.392219	46.6872	1.00664	1.0067	1.00676	0	NA	Inf	Inf	47	6542121	6585954	6542074	6585907	0	6542074	43833
BEROTRALSTAT	Non_withdrawal_event	Adult	47	46.6872	-0.43259	0.00953225	0.392219	46.6872	1.00664	1.0067	1.00676	0	NA	Inf	Inf	47	6542121	6585954	6542074	6585907	0	6542074	43833
DIURETICS	Non_withdrawal_event	Adult	47	46.6872	-0.43259	0.00953225	0.392219	46.6872	1.00664	1.0067	1.00676	0	NA	Inf	Inf	47	6542121	6585954	6542074	6585907	0	6542074	43833
TOBRADEX	Non_withdrawal_event	Adult	47	46.6872	-0.43259	0.00953225	0.392219	46.6872	1.00664	1.0067	1.00676	0	NA	Inf	Inf	47	6542121	6585954	6542074	6585907	0	6542074	43833
CHLORAPREP_TINT	Non_withdrawal_event	Adult	47	46.6872	-0.43259	0.00953225	0.392219	46.6872	1.00664	1.0067	1.00676	0	NA	Inf	Inf	47	6542121	6585954	6542074	6585907	0	6542074	43833
TREATMENT RECEIVED	Non_withdrawal_event	Adult	47	46.6872	-0.43259	0.00953225	0.392219	46.6872	1.00664	1.0067	1.00676	0	NA	Inf	Inf	47	6542121	6585954	6542074	6585907	0	6542074	43833
CARBOCAIN	Non_withdrawal_event	Adult	47	46.6872	-0.43259	0.00953225	0.392219	46.6872	1.00664	1.0067	1.00676	0	NA	Inf	Inf	47	6542121	6585954	6542074	6585907	0	6542074	43833
IXEMPRA	Non_withdrawal_event	Adult	47	46.6872	-0.43259	0.00953225	0.392219	46.6872	1.00664	1.0067	1.00676	0	NA	Inf	Inf	47	6542121	6585954	6542074	6585907	0	6542074	43833
DORAVIRINELAMIVUDINE_TENOFOVIR DISOPROXIL	Non_withdrawal_event	Adult	47	46.6872	-0.43259	0.00953225	0.392219	46.6872	1.00664	1.0067	1.00676	0	NA	Inf	Inf	47	6542121	6585954	6542074	6585907	0	6542074	43833
TAKE ACTION	Non_withdrawal_event	Adult	47	46.6872	-0.43259	0.00953225	0.392219	46.6872	1.00664	1.0067	1.00676	0	NA	Inf	Inf	47	6542121	6585954	6542074	6585907	0	6542074	43833
VITAMIN B	Non_withdrawal_event	Adult	47	46.6872	-0.43259	0.00953225	0.392219	46.6872	1.00664	1.0067	1.00676	0	NA	Inf	Inf	47	6542121	6585954	6542074	6585907	0	6542074	43833
TRUXAL	Non_withdrawal_event	Adult	47	46.6872	-0.43259	0.00953225	0.392219	46.6872	1.00664	1.0067	1.00676	0	NA	Inf	Inf	47	6542121	6585954	6542074	6585907	0	6542074	43833
CATEQUENTINIB	Non_withdrawal_event	Adult	47	46.6872	-0.43259	0.00953225	0.392219	46.6872	1.00664	1.0067	1.00676	0	NA	Inf	Inf	47	6542121	6585954	6542074	6585907	0	6542074	43833
ANGIOTENSIN II	Non_withdrawal_event	Adult	47	46.6872	-0.43259	0.00953225	0.392219	46.6872	1.00664	1.0067	1.00676	0	NA	Inf	Inf	47	6542121	6585954	6542074	6585907	0	6542074	43833
AGRYLIN	Non_withdrawal_event	Adult	47	46.6872	-0.43259	0.00953225	0.392219	46.6872	1.00664	1.0067	1.00676	0	NA	Inf	Inf	47	6542121	6585954	6542074	6585907	0	6542074	43833
TACLONEX	Non_withdrawal_event	Adult	47	46.6872	-0.43259	0.00953225	0.392219	46.6872	1.00664	1.0067	1.00676	0	NA	Inf	Inf	47	6542121	6585954	6542074	6585907	0	6542074	43833
GADOVERSETAMIDE	Non_withdrawal_event	Adult	47	46.6872	-0.43259	0.00953225	0.392219	46.6872	1.00664	1.0067	1.00676	0	NA	Inf	Inf	47	6542121	6585954	6542074	6585907	0	6542074	43833
SEROPHENE	Non_withdrawal_event	Adult	47	46.6872	-0.43259	0.00953225	0.392219	46.6872	1.00664	1.0067	1.00676	0	NA	Inf	Inf	47	6542121	6585954	6542074	6585907	0	6542074	43833
OFATUMUMAB	Non_withdrawal_event	Adult	14070	13977.4	-0.014407	0.00953112	0.0332696	13977.2	1.00649	1.00664	1.0068	148.933	13.3064	94.4717	670.723	14071	6542121	6585954	6528051	6571883	1	6528051	43832
RISEDRONIC ACID	Non_withdrawal_event	Adult	46	45.6938	-0.437691	0.00953006	0.396032	45.6938	1.00664	1.0067	1.00676	0	NA	Inf	Inf	46	6542121	6585954	6542075	6585908	0	6542075	43833
PNEUMOCOCCAL VALENT CONJUGATE VACCINE	Non_withdrawal_event	Adult	46	45.6938	-0.437691	0.00953006	0.396032	45.6938	1.00664	1.0067	1.00676	0	NA	Inf	Inf	46	6542121	6585954	6542075	6585908	0	6542075	43833
ZADITEN	Non_withdrawal_event	Adult	46	45.6938	-0.437691	0.00953006	0.396032	45.6938	1.00664	1.0067	1.00676	0	NA	Inf	Inf	46	6542121	6585954	6542075	6585908	0	6542075	43833
NOVORAPID PENFILL	Non_withdrawal_event	Adult	46	45.6938	-0.437691	0.00953006	0.396032	45.6938	1.00664	1.0067	1.00676	0	NA	Inf	Inf	46	6542121	6585954	6542075	6585908	0	6542075	43833
IBRITUMOMAB TIUXETAN	Non_withdrawal_event	Adult	46	45.6938	-0.437691	0.00953006	0.396032	45.6938	1.00664	1.0067	1.00676	0	NA	Inf	Inf	46	6542121	6585954	6542075	6585908	0	6542075	43833
CARIMUNE	Non_withdrawal_event	Adult	46	45.6938	-0.437691	0.00953006	0.396032	45.6938	1.00664	1.0067	1.00676	0	NA	Inf	Inf	46	6542121	6585954	6542075	6585908	0	6542075	43833
IVIG	Non_withdrawal_event	Adult	46	45.6938	-0.437691	0.00953006	0.396032	45.6938	1.00664	1.0067	1.00676	0	NA	Inf	Inf	46	6542121	6585954	6542075	6585908	0	6542075	43833
OPC ,	Non_withdrawal_event	Adult	46	45.6938	-0.437691	0.00953006	0.396032	45.6938	1.00664	1.0067	1.00676	0	NA	Inf	Inf	46	6542121	6585954	6542075	6585908	0	6542075	43833
NOVORAPID MIX CHU FLEXPEN	Non_withdrawal_event	Adult	46	45.6938	-0.437691	0.00953006	0.396032	45.6938	1.00664	1.0067	1.00676	0	NA	Inf	Inf	46	6542121	6585954	6542075	6585908	0	6542075	43833
COOL LISTERINE	Non_withdrawal_event	Adult	46	45.6938	-0.437691	0.00953006	0.396032	45.6938	1.00664	1.0067	1.00676	0	NA	Inf	Inf	46	6542121	6585954	6542075	6585908	0	6542075	43833
NOREPINEPHRINENOREPINEPHRINE	Non_withdrawal_event	Adult	46	45.6938	-0.437691	0.00953006	0.396032	45.6938	1.00664	1.0067	1.00676	0	NA	Inf	Inf	46	6542121	6585954	6542075	6585908	0	6542075	43833
CEFTRIAXONECEFTRIAXONE	Non_withdrawal_event	Adult	46	45.6938	-0.437691	0.00953006	0.396032	45.6938	1.00664	1.0067	1.00676	0	NA	Inf	Inf	46	6542121	6585954	6542075	6585908	0	6542075	43833
ARTIST	Non_withdrawal_event	Adult	46	45.6938	-0.437691	0.00953006	0.396032	45.6938	1.00664	1.0067	1.00676	0	NA	Inf	Inf	46	6542121	6585954	6542075	6585908	0	6542075	43833
HYDROCORTONE	Non_withdrawal_event	Adult	46	45.6938	-0.437691	0.00953006	0.396032	45.6938	1.00664	1.0067	1.00676	0	NA	Inf	Inf	46	6542121	6585954	6542075	6585908	0	6542075	43833
CLEVIDIPINE	Non_withdrawal_event	Adult	46	45.6938	-0.437691	0.00953006	0.396032	45.6938	1.00664	1.0067	1.00676	0	NA	Inf	Inf	46	6542121	6585954	6542075	6585908	0	6542075	43833
SENSORCAINE	Non_withdrawal_event	Adult	46	45.6938	-0.437691	0.00953006	0.396032	45.6938	1.00664	1.0067	1.00676	0	NA	Inf	Inf	46	6542121	6585954	6542075	6585908	0	6542075	43833
SINCALIDE	Non_withdrawal_event	Adult	46	45.6938	-0.437691	0.00953006	0.396032	45.6938	1.00664	1.0067	1.00676	0	NA	Inf	Inf	46	6542121	6585954	6542075	6585908	0	6542075	43833
LACTOSE	Non_withdrawal_event	Adult	46	45.6938	-0.437691	0.00953006	0.396032	45.6938	1.00664	1.0067	1.00676	0	NA	Inf	Inf	46	6542121	6585954	6542075	6585908	0	6542075	43833
MOXONIDINE	Non_withdrawal_event	Adult	46	45.6938	-0.437691	0.00953006	0.396032	45.6938	1.00664	1.0067	1.00676	0	NA	Inf	Inf	46	6542121	6585954	6542075	6585908	0	6542075	43833
MAGNEX	Non_withdrawal_event	Adult	46	45.6938	-0.437691	0.00953006	0.396032	45.6938	1.00664	1.0067	1.00676	0	NA	Inf	Inf	46	6542121	6585954	6542075	6585908	0	6542075	43833
EMLA	Non_withdrawal_event	Adult	46	45.6938	-0.437691	0.00953006	0.396032	45.6938	1.00664	1.0067	1.00676	0	NA	Inf	Inf	46	6542121	6585954	6542075	6585908	0	6542075	43833
SIMVASTATIN_NIACIN	Non_withdrawal_event	Adult	46	45.6938	-0.437691	0.00953006	0.396032	45.6938	1.00664	1.0067	1.00676	0	NA	Inf	Inf	46	6542121	6585954	6542075	6585908	0	6542075	43833
PERJETA	Non_withdrawal_event	Adult	46	45.6938	-0.437691	0.00953006	0.396032	45.6938	1.00664	1.0067	1.00676	0	NA	Inf	Inf	46	6542121	6585954	6542075	6585908	0	6542075	43833
DTICDOME	Non_withdrawal_event	Adult	46	45.6938	-0.437691	0.00953006	0.396032	45.6938	1.00664	1.0067	1.00676	0	NA	Inf	Inf	46	6542121	6585954	6542075	6585908	0	6542075	43833
INSULIN BEEF	Non_withdrawal_event	Adult	46	45.6938	-0.437691	0.00953006	0.396032	45.6938	1.00664	1.0067	1.00676	0	NA	Inf	Inf	46	6542121	6585954	6542075	6585908	0	6542075	43833
NYQUIL	Non_withdrawal_event	Adult	46	45.6938	-0.437691	0.00953006	0.396032	45.6938	1.00664	1.0067	1.00676	0	NA	Inf	Inf	46	6542121	6585954	6542075	6585908	0	6542075	43833
KEPIVANCE	Non_withdrawal_event	Adult	46	45.6938	-0.437691	0.00953006	0.396032	45.6938	1.00664	1.0067	1.00676	0	NA	Inf	Inf	46	6542121	6585954	6542075	6585908	0	6542075	43833
HCV	Non_withdrawal_event	Adult	46	45.6938	-0.437691	0.00953006	0.396032	45.6938	1.00664	1.0067	1.00676	0	NA	Inf	Inf	46	6542121	6585954	6542075	6585908	0	6542075	43833
APREMILAST	Non_withdrawal_event	Adult	55163	54799.8	-0.00253539	0.0095293	0.0215431	54796.8	1.00659	1.00668	1.00678	592.024	34.9681	93.1769	248.281	55167	6542121	6585954	6486958	6530787	4	6486958	43829
MACUGEN	Non_withdrawal_event	Adult	45	44.7005	-0.442969	0.00952777	0.399964	44.7005	1.00664	1.0067	1.00676	0	NA	Inf	Inf	45	6542121	6585954	6542076	6585909	0	6542076	43833
CGS T30748_	Non_withdrawal_event	Adult	45	44.7005	-0.442969	0.00952777	0.399964	44.7005	1.00664	1.0067	1.00676	0	NA	Inf	Inf	45	6542121	6585954	6542076	6585909	0	6542076	43833
DIFICID	Non_withdrawal_event	Adult	45	44.7005	-0.442969	0.00952777	0.399964	44.7005	1.00664	1.0067	1.00676	0	NA	Inf	Inf	45	6542121	6585954	6542076	6585909	0	6542076	43833
EVOLTRA	Non_withdrawal_event	Adult	45	44.7005	-0.442969	0.00952777	0.399964	44.7005	1.00664	1.0067	1.00676	0	NA	Inf	Inf	45	6542121	6585954	6542076	6585909	0	6542076	43833
GALVUS MET	Non_withdrawal_event	Adult	45	44.7005	-0.442969	0.00952777	0.399964	44.7005	1.00664	1.0067	1.00676	0	NA	Inf	Inf	45	6542121	6585954	6542076	6585909	0	6542076	43833
TICLID	Non_withdrawal_event	Adult	45	44.7005	-0.442969	0.00952777	0.399964	44.7005	1.00664	1.0067	1.00676	0	NA	Inf	Inf	45	6542121	6585954	6542076	6585909	0	6542076	43833
CARTEOLOL	Non_withdrawal_event	Adult	45	44.7005	-0.442969	0.00952777	0.399964	44.7005	1.00664	1.0067	1.00676	0	NA	Inf	Inf	45	6542121	6585954	6542076	6585909	0	6542076	43833
TRIHEPTANOIN	Non_withdrawal_event	Adult	45	44.7005	-0.442969	0.00952777	0.399964	44.7005	1.00664	1.0067	1.00676	0	NA	Inf	Inf	45	6542121	6585954	6542076	6585909	0	6542076	43833
IOPAMIRON	Non_withdrawal_event	Adult	45	44.7005	-0.442969	0.00952777	0.399964	44.7005	1.00664	1.0067	1.00676	0	NA	Inf	Inf	45	6542121	6585954	6542076	6585909	0	6542076	43833
MYCOBUTIN	Non_withdrawal_event	Adult	45	44.7005	-0.442969	0.00952777	0.399964	44.7005	1.00664	1.0067	1.00676	0	NA	Inf	Inf	45	6542121	6585954	6542076	6585909	0	6542076	43833
CROFAB	Non_withdrawal_event	Adult	45	44.7005	-0.442969	0.00952777	0.399964	44.7005	1.00664	1.0067	1.00676	0	NA	Inf	Inf	45	6542121	6585954	6542076	6585909	0	6542076	43833
ADRIACIN	Non_withdrawal_event	Adult	45	44.7005	-0.442969	0.00952777	0.399964	44.7005	1.00664	1.0067	1.00676	0	NA	Inf	Inf	45	6542121	6585954	6542076	6585909	0	6542076	43833
VILANTEROL TRIFENATATE	Non_withdrawal_event	Adult	45	44.7005	-0.442969	0.00952777	0.399964	44.7005	1.00664	1.0067	1.00676	0	NA	Inf	Inf	45	6542121	6585954	6542076	6585909	0	6542076	43833
MP	Non_withdrawal_event	Adult	45	44.7005	-0.442969	0.00952777	0.399964	44.7005	1.00664	1.0067	1.00676	0	NA	Inf	Inf	45	6542121	6585954	6542076	6585909	0	6542076	43833
BLINDED ELTROMBOPAG	Non_withdrawal_event	Adult	45	44.7005	-0.442969	0.00952777	0.399964	44.7005	1.00664	1.0067	1.00676	0	NA	Inf	Inf	45	6542121	6585954	6542076	6585909	0	6542076	43833
OMEGA-CARBOXYLIC ACIDS	Non_withdrawal_event	Adult	45	44.7005	-0.442969	0.00952777	0.399964	44.7005	1.00664	1.0067	1.00676	0	NA	Inf	Inf	45	6542121	6585954	6542076	6585909	0	6542076	43833
APLISOL	Non_withdrawal_event	Adult	45	44.7005	-0.442969	0.00952777	0.399964	44.7005	1.00664	1.0067	1.00676	0	NA	Inf	Inf	45	6542121	6585954	6542076	6585909	0	6542076	43833
TENOFOVIR DF	Non_withdrawal_event	Adult	45	44.7005	-0.442969	0.00952777	0.399964	44.7005	1.00664	1.0067	1.00676	0	NA	Inf	Inf	45	6542121	6585954	6542076	6585909	0	6542076	43833
INDAPAMIDEPERINDOPRIL ERBUMINE	Non_withdrawal_event	Adult	45	44.7005	-0.442969	0.00952777	0.399964	44.7005	1.00664	1.0067	1.00676	0	NA	Inf	Inf	45	6542121	6585954	6542076	6585909	0	6542076	43833
NOMEGESTROL	Non_withdrawal_event	Adult	45	44.7005	-0.442969	0.00952777	0.399964	44.7005	1.00664	1.0067	1.00676	0	NA	Inf	Inf	45	6542121	6585954	6542076	6585909	0	6542076	43833
TIVICAY	Non_withdrawal_event	Adult	45	44.7005	-0.442969	0.00952777	0.399964	44.7005	1.00664	1.0067	1.00676	0	NA	Inf	Inf	45	6542121	6585954	6542076	6585909	0	6542076	43833
FLUMETHASONE PIVALATE	Non_withdrawal_event	Adult	45	44.7005	-0.442969	0.00952777	0.399964	44.7005	1.00664	1.0067	1.00676	0	NA	Inf	Inf	45	6542121	6585954	6542076	6585909	0	6542076	43833
U	Non_withdrawal_event	Adult	45	44.7005	-0.442969	0.00952777	0.399964	44.7005	1.00664	1.0067	1.00676	0	NA	Inf	Inf	45	6542121	6585954	6542076	6585909	0	6542076	43833
XIPAMIDE	Non_withdrawal_event	Adult	44	43.7072	-0.448434	0.00952539	0.404022	43.7072	1.00664	1.0067	1.00676	0	NA	Inf	Inf	44	6542121	6585954	6542077	6585910	0	6542077	43833
STARLIX	Non_withdrawal_event	Adult	44	43.7072	-0.448434	0.00952539	0.404022	43.7072	1.00664	1.0067	1.00676	0	NA	Inf	Inf	44	6542121	6585954	6542077	6585910	0	6542077	43833
BLINDED TREATMENT RECEIVED	Non_withdrawal_event	Adult	44	43.7072	-0.448434	0.00952539	0.404022	43.7072	1.00664	1.0067	1.00676	0	NA	Inf	Inf	44	6542121	6585954	6542077	6585910	0	6542077	43833
VERICIGUAT	Non_withdrawal_event	Adult	44	43.7072	-0.448434	0.00952539	0.404022	43.7072	1.00664	1.0067	1.00676	0	NA	Inf	Inf	44	6542121	6585954	6542077	6585910	0	6542077	43833
POLYMYXIN B SULFATETRIMETHOPRIM	Non_withdrawal_event	Adult	44	43.7072	-0.448434	0.00952539	0.404022	43.7072	1.00664	1.0067	1.00676	0	NA	Inf	Inf	44	6542121	6585954	6542077	6585910	0	6542077	43833
TRASTUZUMABDKST	Non_withdrawal_event	Adult	44	43.7072	-0.448434	0.00952539	0.404022	43.7072	1.00664	1.0067	1.00676	0	NA	Inf	Inf	44	6542121	6585954	6542077	6585910	0	6542077	43833
TEPOTINIB	Non_withdrawal_event	Adult	44	43.7072	-0.448434	0.00952539	0.404022	43.7072	1.00664	1.0067	1.00676	0	NA	Inf	Inf	44	6542121	6585954	6542077	6585910	0	6542077	43833
CEFZIL	Non_withdrawal_event	Adult	44	43.7072	-0.448434	0.00952539	0.404022	43.7072	1.00664	1.0067	1.00676	0	NA	Inf	Inf	44	6542121	6585954	6542077	6585910	0	6542077	43833
BEPOTASTINE	Non_withdrawal_event	Adult	44	43.7072	-0.448434	0.00952539	0.404022	43.7072	1.00664	1.0067	1.00676	0	NA	Inf	Inf	44	6542121	6585954	6542077	6585910	0	6542077	43833
BISIFROL	Non_withdrawal_event	Adult	44	43.7072	-0.448434	0.00952539	0.404022	43.7072	1.00664	1.0067	1.00676	0	NA	Inf	Inf	44	6542121	6585954	6542077	6585910	0	6542077	43833
POVIDONE IODINE	Non_withdrawal_event	Adult	44	43.7072	-0.448434	0.00952539	0.404022	43.7072	1.00664	1.0067	1.00676	0	NA	Inf	Inf	44	6542121	6585954	6542077	6585910	0	6542077	43833
ANCARON	Non_withdrawal_event	Adult	44	43.7072	-0.448434	0.00952539	0.404022	43.7072	1.00664	1.0067	1.00676	0	NA	Inf	Inf	44	6542121	6585954	6542077	6585910	0	6542077	43833
BGB	Non_withdrawal_event	Adult	44	43.7072	-0.448434	0.00952539	0.404022	43.7072	1.00664	1.0067	1.00676	0	NA	Inf	Inf	44	6542121	6585954	6542077	6585910	0	6542077	43833
RIMABOTULINUMTOXINB	Non_withdrawal_event	Adult	44	43.7072	-0.448434	0.00952539	0.404022	43.7072	1.00664	1.0067	1.00676	0	NA	Inf	Inf	44	6542121	6585954	6542077	6585910	0	6542077	43833
ROVALCYTE	Non_withdrawal_event	Adult	44	43.7072	-0.448434	0.00952539	0.404022	43.7072	1.00664	1.0067	1.00676	0	NA	Inf	Inf	44	6542121	6585954	6542077	6585910	0	6542077	43833
BOCOCIZUMAB	Non_withdrawal_event	Adult	44	43.7072	-0.448434	0.00952539	0.404022	43.7072	1.00664	1.0067	1.00676	0	NA	Inf	Inf	44	6542121	6585954	6542077	6585910	0	6542077	43833
RIMIFON	Non_withdrawal_event	Adult	44	43.7072	-0.448434	0.00952539	0.404022	43.7072	1.00664	1.0067	1.00676	0	NA	Inf	Inf	44	6542121	6585954	6542077	6585910	0	6542077	43833
SUXAMETHONIUM	Non_withdrawal_event	Adult	44	43.7072	-0.448434	0.00952539	0.404022	43.7072	1.00664	1.0067	1.00676	0	NA	Inf	Inf	44	6542121	6585954	6542077	6585910	0	6542077	43833
OVCON	Non_withdrawal_event	Adult	44	43.7072	-0.448434	0.00952539	0.404022	43.7072	1.00664	1.0067	1.00676	0	NA	Inf	Inf	44	6542121	6585954	6542077	6585910	0	6542077	43833
DERMATOPHAGOIDES FARINAEDERMATOPHAGOIDES PTERONYSSINUS	Non_withdrawal_event	Adult	44	43.7072	-0.448434	0.00952539	0.404022	43.7072	1.00664	1.0067	1.00676	0	NA	Inf	Inf	44	6542121	6585954	6542077	6585910	0	6542077	43833
ESTROGEN	Non_withdrawal_event	Adult	44	43.7072	-0.448434	0.00952539	0.404022	43.7072	1.00664	1.0067	1.00676	0	NA	Inf	Inf	44	6542121	6585954	6542077	6585910	0	6542077	43833
HYDROCHLOROTHIAZIDE_QUINAPRIL	Non_withdrawal_event	Adult	44	43.7072	-0.448434	0.00952539	0.404022	43.7072	1.00664	1.0067	1.00676	0	NA	Inf	Inf	44	6542121	6585954	6542077	6585910	0	6542077	43833
PREDNISOLON	Non_withdrawal_event	Adult	44	43.7072	-0.448434	0.00952539	0.404022	43.7072	1.00664	1.0067	1.00676	0	NA	Inf	Inf	44	6542121	6585954	6542077	6585910	0	6542077	43833
NATAMYCIN	Non_withdrawal_event	Adult	44	43.7072	-0.448434	0.00952539	0.404022	43.7072	1.00664	1.0067	1.00676	0	NA	Inf	Inf	44	6542121	6585954	6542077	6585910	0	6542077	43833
PHENOTHIAZINE	Non_withdrawal_event	Adult	44	43.7072	-0.448434	0.00952539	0.404022	43.7072	1.00664	1.0067	1.00676	0	NA	Inf	Inf	44	6542121	6585954	6542077	6585910	0	6542077	43833
ZAVEGEPANT	Non_withdrawal_event	Adult	44	43.7072	-0.448434	0.00952539	0.404022	43.7072	1.00664	1.0067	1.00676	0	NA	Inf	Inf	44	6542121	6585954	6542077	6585910	0	6542077	43833
OPC	Non_withdrawal_event	Adult	44	43.7072	-0.448434	0.00952539	0.404022	43.7072	1.00664	1.0067	1.00676	0	NA	Inf	Inf	44	6542121	6585954	6542077	6585910	0	6542077	43833
FARESTON	Non_withdrawal_event	Adult	43	42.7138	-0.454096	0.00952289	0.408212	42.7138	1.00664	1.0067	1.00676	0	NA	Inf	Inf	43	6542121	6585954	6542078	6585911	0	6542078	43833
BEXXAR	Non_withdrawal_event	Adult	43	42.7138	-0.454096	0.00952289	0.408212	42.7138	1.00664	1.0067	1.00676	0	NA	Inf	Inf	43	6542121	6585954	6542078	6585911	0	6542078	43833
LEVOKETOCONAZOLE	Non_withdrawal_event	Adult	43	42.7138	-0.454096	0.00952289	0.408212	42.7138	1.00664	1.0067	1.00676	0	NA	Inf	Inf	43	6542121	6585954	6542078	6585911	0	6542078	43833
GRAZOPREVIR	Non_withdrawal_event	Adult	43	42.7138	-0.454096	0.00952289	0.408212	42.7138	1.00664	1.0067	1.00676	0	NA	Inf	Inf	43	6542121	6585954	6542078	6585911	0	6542078	43833
MODACIN	Non_withdrawal_event	Adult	43	42.7138	-0.454096	0.00952289	0.408212	42.7138	1.00664	1.0067	1.00676	0	NA	Inf	Inf	43	6542121	6585954	6542078	6585911	0	6542078	43833
IOBENGUANE	Non_withdrawal_event	Adult	43	42.7138	-0.454096	0.00952289	0.408212	42.7138	1.00664	1.0067	1.00676	0	NA	Inf	Inf	43	6542121	6585954	6542078	6585911	0	6542078	43833
CEFDITOREN PIVOXIL	Non_withdrawal_event	Adult	43	42.7138	-0.454096	0.00952289	0.408212	42.7138	1.00664	1.0067	1.00676	0	NA	Inf	Inf	43	6542121	6585954	6542078	6585911	0	6542078	43833
URBANYL	Non_withdrawal_event	Adult	43	42.7138	-0.454096	0.00952289	0.408212	42.7138	1.00664	1.0067	1.00676	0	NA	Inf	Inf	43	6542121	6585954	6542078	6585911	0	6542078	43833
AYGESTIN	Non_withdrawal_event	Adult	43	42.7138	-0.454096	0.00952289	0.408212	42.7138	1.00664	1.0067	1.00676	0	NA	Inf	Inf	43	6542121	6585954	6542078	6585911	0	6542078	43833
AMILORIDE HYDROCHLORIDEHYDROCHLOROTHIAZIDE	Non_withdrawal_event	Adult	43	42.7138	-0.454096	0.00952289	0.408212	42.7138	1.00664	1.0067	1.00676	0	NA	Inf	Inf	43	6542121	6585954	6542078	6585911	0	6542078	43833
IODINE TOSITUMOMAB	Non_withdrawal_event	Adult	43	42.7138	-0.454096	0.00952289	0.408212	42.7138	1.00664	1.0067	1.00676	0	NA	Inf	Inf	43	6542121	6585954	6542078	6585911	0	6542078	43833
BUCILLAMINE	Non_withdrawal_event	Adult	43	42.7138	-0.454096	0.00952289	0.408212	42.7138	1.00664	1.0067	1.00676	0	NA	Inf	Inf	43	6542121	6585954	6542078	6585911	0	6542078	43833
MATULANE	Non_withdrawal_event	Adult	43	42.7138	-0.454096	0.00952289	0.408212	42.7138	1.00664	1.0067	1.00676	0	NA	Inf	Inf	43	6542121	6585954	6542078	6585911	0	6542078	43833
DOPAMINEDOPAMINE	Non_withdrawal_event	Adult	43	42.7138	-0.454096	0.00952289	0.408212	42.7138	1.00664	1.0067	1.00676	0	NA	Inf	Inf	43	6542121	6585954	6542078	6585911	0	6542078	43833
AMIAS	Non_withdrawal_event	Adult	43	42.7138	-0.454096	0.00952289	0.408212	42.7138	1.00664	1.0067	1.00676	0	NA	Inf	Inf	43	6542121	6585954	6542078	6585911	0	6542078	43833
GAMUNEXC	Non_withdrawal_event	Adult	43	42.7138	-0.454096	0.00952289	0.408212	42.7138	1.00664	1.0067	1.00676	0	NA	Inf	Inf	43	6542121	6585954	6542078	6585911	0	6542078	43833
HUMALOG LISPRO, NPL	Non_withdrawal_event	Adult	43	42.7138	-0.454096	0.00952289	0.408212	42.7138	1.00664	1.0067	1.00676	0	NA	Inf	Inf	43	6542121	6585954	6542078	6585911	0	6542078	43833
CARDENALIN	Non_withdrawal_event	Adult	43	42.7138	-0.454096	0.00952289	0.408212	42.7138	1.00664	1.0067	1.00676	0	NA	Inf	Inf	43	6542121	6585954	6542078	6585911	0	6542078	43833
ROCALTROL	Non_withdrawal_event	Adult	43	42.7138	-0.454096	0.00952289	0.408212	42.7138	1.00664	1.0067	1.00676	0	NA	Inf	Inf	43	6542121	6585954	6542078	6585911	0	6542078	43833
TELAGLENASTAT	Non_withdrawal_event	Adult	43	42.7138	-0.454096	0.00952289	0.408212	42.7138	1.00664	1.0067	1.00676	0	NA	Inf	Inf	43	6542121	6585954	6542078	6585911	0	6542078	43833
ARACYTINE	Non_withdrawal_event	Adult	43	42.7138	-0.454096	0.00952289	0.408212	42.7138	1.00664	1.0067	1.00676	0	NA	Inf	Inf	43	6542121	6585954	6542078	6585911	0	6542078	43833
BETADINE	Non_withdrawal_event	Adult	43	42.7138	-0.454096	0.00952289	0.408212	42.7138	1.00664	1.0067	1.00676	0	NA	Inf	Inf	43	6542121	6585954	6542078	6585911	0	6542078	43833
MONOPRIL	Non_withdrawal_event	Adult	43	42.7138	-0.454096	0.00952289	0.408212	42.7138	1.00664	1.0067	1.00676	0	NA	Inf	Inf	43	6542121	6585954	6542078	6585911	0	6542078	43833
RIFINAH	Non_withdrawal_event	Adult	43	42.7138	-0.454096	0.00952289	0.408212	42.7138	1.00664	1.0067	1.00676	0	NA	Inf	Inf	43	6542121	6585954	6542078	6585911	0	6542078	43833
BLINDED TRIAL MEDICATION	Non_withdrawal_event	Adult	43	42.7138	-0.454096	0.00952289	0.408212	42.7138	1.00664	1.0067	1.00676	0	NA	Inf	Inf	43	6542121	6585954	6542078	6585911	0	6542078	43833
NEUTROSPEC	Non_withdrawal_event	Adult	43	42.7138	-0.454096	0.00952289	0.408212	42.7138	1.00664	1.0067	1.00676	0	NA	Inf	Inf	43	6542121	6585954	6542078	6585911	0	6542078	43833
DIGITEK BERTEK	Non_withdrawal_event	Adult	43	42.7138	-0.454096	0.00952289	0.408212	42.7138	1.00664	1.0067	1.00676	0	NA	Inf	Inf	43	6542121	6585954	6542078	6585911	0	6542078	43833
EPERISONE	Non_withdrawal_event	Adult	43	42.7138	-0.454096	0.00952289	0.408212	42.7138	1.00664	1.0067	1.00676	0	NA	Inf	Inf	43	6542121	6585954	6542078	6585911	0	6542078	43833
RADIATION THERAPY DOSE FORM	Non_withdrawal_event	Adult	43	42.7138	-0.454096	0.00952289	0.408212	42.7138	1.00664	1.0067	1.00676	0	NA	Inf	Inf	43	6542121	6585954	6542078	6585911	0	6542078	43833
ALVERINE CITRATEDIMETHICONE	Non_withdrawal_event	Adult	43	42.7138	-0.454096	0.00952289	0.408212	42.7138	1.00664	1.0067	1.00676	0	NA	Inf	Inf	43	6542121	6585954	6542078	6585911	0	6542078	43833
COMPARATOR ENALAPRIL	Non_withdrawal_event	Adult	42	41.7205	-0.459968	0.00952028	0.412543	41.7205	1.00664	1.0067	1.00676	0	NA	Inf	Inf	42	6542121	6585954	6542079	6585912	0	6542079	43833
SAFINAMIDE	Non_withdrawal_event	Adult	42	41.7205	-0.459968	0.00952028	0.412543	41.7205	1.00664	1.0067	1.00676	0	NA	Inf	Inf	42	6542121	6585954	6542079	6585912	0	6542079	43833
INOMAX	Non_withdrawal_event	Adult	42	41.7205	-0.459968	0.00952028	0.412543	41.7205	1.00664	1.0067	1.00676	0	NA	Inf	Inf	42	6542121	6585954	6542079	6585912	0	6542079	43833
EPINASTINE	Non_withdrawal_event	Adult	42	41.7205	-0.459968	0.00952028	0.412543	41.7205	1.00664	1.0067	1.00676	0	NA	Inf	Inf	42	6542121	6585954	6542079	6585912	0	6542079	43833
ALEVIATIN	Non_withdrawal_event	Adult	42	41.7205	-0.459968	0.00952028	0.412543	41.7205	1.00664	1.0067	1.00676	0	NA	Inf	Inf	42	6542121	6585954	6542079	6585912	0	6542079	43833
ETIFOXINE	Non_withdrawal_event	Adult	42	41.7205	-0.459968	0.00952028	0.412543	41.7205	1.00664	1.0067	1.00676	0	NA	Inf	Inf	42	6542121	6585954	6542079	6585912	0	6542079	43833
AGALSIDASE ALFA	Non_withdrawal_event	Adult	42	41.7205	-0.459968	0.00952028	0.412543	41.7205	1.00664	1.0067	1.00676	0	NA	Inf	Inf	42	6542121	6585954	6542079	6585912	0	6542079	43833
FLIXONASE	Non_withdrawal_event	Adult	42	41.7205	-0.459968	0.00952028	0.412543	41.7205	1.00664	1.0067	1.00676	0	NA	Inf	Inf	42	6542121	6585954	6542079	6585912	0	6542079	43833
PYLERA	Non_withdrawal_event	Adult	42	41.7205	-0.459968	0.00952028	0.412543	41.7205	1.00664	1.0067	1.00676	0	NA	Inf	Inf	42	6542121	6585954	6542079	6585912	0	6542079	43833
BESIFLOXACIN	Non_withdrawal_event	Adult	42	41.7205	-0.459968	0.00952028	0.412543	41.7205	1.00664	1.0067	1.00676	0	NA	Inf	Inf	42	6542121	6585954	6542079	6585912	0	6542079	43833
XAGRID	Non_withdrawal_event	Adult	42	41.7205	-0.459968	0.00952028	0.412543	41.7205	1.00664	1.0067	1.00676	0	NA	Inf	Inf	42	6542121	6585954	6542079	6585912	0	6542079	43833
ANCEF	Non_withdrawal_event	Adult	42	41.7205	-0.459968	0.00952028	0.412543	41.7205	1.00664	1.0067	1.00676	0	NA	Inf	Inf	42	6542121	6585954	6542079	6585912	0	6542079	43833
ADENURIC	Non_withdrawal_event	Adult	42	41.7205	-0.459968	0.00952028	0.412543	41.7205	1.00664	1.0067	1.00676	0	NA	Inf	Inf	42	6542121	6585954	6542079	6585912	0	6542079	43833
TIBOLONE	Non_withdrawal_event	Adult	42	41.7205	-0.459968	0.00952028	0.412543	41.7205	1.00664	1.0067	1.00676	0	NA	Inf	Inf	42	6542121	6585954	6542079	6585912	0	6542079	43833
TACHOSIL	Non_withdrawal_event	Adult	42	41.7205	-0.459968	0.00952028	0.412543	41.7205	1.00664	1.0067	1.00676	0	NA	Inf	Inf	42	6542121	6585954	6542079	6585912	0	6542079	43833
TRIPHASIL	Non_withdrawal_event	Adult	42	41.7205	-0.459968	0.00952028	0.412543	41.7205	1.00664	1.0067	1.00676	0	NA	Inf	Inf	42	6542121	6585954	6542079	6585912	0	6542079	43833
ARTICAINE	Non_withdrawal_event	Adult	42	41.7205	-0.459968	0.00952028	0.412543	41.7205	1.00664	1.0067	1.00676	0	NA	Inf	Inf	42	6542121	6585954	6542079	6585912	0	6542079	43833
ENALAPRIL_HYDROCHLOROTHIAZIDE	Non_withdrawal_event	Adult	42	41.7205	-0.459968	0.00952028	0.412543	41.7205	1.00664	1.0067	1.00676	0	NA	Inf	Inf	42	6542121	6585954	6542079	6585912	0	6542079	43833
TECHNETIUM TC M SESTAMIBI	Non_withdrawal_event	Adult	42	41.7205	-0.459968	0.00952028	0.412543	41.7205	1.00664	1.0067	1.00676	0	NA	Inf	Inf	42	6542121	6585954	6542079	6585912	0	6542079	43833
JASMINE	Non_withdrawal_event	Adult	42	41.7205	-0.459968	0.00952028	0.412543	41.7205	1.00664	1.0067	1.00676	0	NA	Inf	Inf	42	6542121	6585954	6542079	6585912	0	6542079	43833
MYAMBUTOL	Non_withdrawal_event	Adult	42	41.7205	-0.459968	0.00952028	0.412543	41.7205	1.00664	1.0067	1.00676	0	NA	Inf	Inf	42	6542121	6585954	6542079	6585912	0	6542079	43833
FLUDEOXYGLUCOSE F	Non_withdrawal_event	Adult	42	41.7205	-0.459968	0.00952028	0.412543	41.7205	1.00664	1.0067	1.00676	0	NA	Inf	Inf	42	6542121	6585954	6542079	6585912	0	6542079	43833
ADVAGRAF	Non_withdrawal_event	Adult	42	41.7205	-0.459968	0.00952028	0.412543	41.7205	1.00664	1.0067	1.00676	0	NA	Inf	Inf	42	6542121	6585954	6542079	6585912	0	6542079	43833
ZYNTABAC	Non_withdrawal_event	Adult	42	41.7205	-0.459968	0.00952028	0.412543	41.7205	1.00664	1.0067	1.00676	0	NA	Inf	Inf	42	6542121	6585954	6542079	6585912	0	6542079	43833
ACETYLFENTANYL	Non_withdrawal_event	Adult	42	41.7205	-0.459968	0.00952028	0.412543	41.7205	1.00664	1.0067	1.00676	0	NA	Inf	Inf	42	6542121	6585954	6542079	6585912	0	6542079	43833
KARIVA	Non_withdrawal_event	Adult	42	41.7205	-0.459968	0.00952028	0.412543	41.7205	1.00664	1.0067	1.00676	0	NA	Inf	Inf	42	6542121	6585954	6542079	6585912	0	6542079	43833
NOSCAPINE	Non_withdrawal_event	Adult	42	41.7205	-0.459968	0.00952028	0.412543	41.7205	1.00664	1.0067	1.00676	0	NA	Inf	Inf	42	6542121	6585954	6542079	6585912	0	6542079	43833
TIMOLOL MALEATETRAVOPROST	Non_withdrawal_event	Adult	41	40.7271	-0.466062	0.00951754	0.417021	40.7271	1.00664	1.0067	1.00676	0	NA	Inf	Inf	41	6542121	6585954	6542080	6585913	0	6542080	43833
REVLIMID , )	Non_withdrawal_event	Adult	41	40.7271	-0.466062	0.00951754	0.417021	40.7271	1.00664	1.0067	1.00676	0	NA	Inf	Inf	41	6542121	6585954	6542080	6585913	0	6542080	43833
BREO ELLIPTA	Non_withdrawal_event	Adult	41	40.7271	-0.466062	0.00951754	0.417021	40.7271	1.00664	1.0067	1.00676	0	NA	Inf	Inf	41	6542121	6585954	6542080	6585913	0	6542080	43833
PITAVASTATIN	Non_withdrawal_event	Adult	41	40.7271	-0.466062	0.00951754	0.417021	40.7271	1.00664	1.0067	1.00676	0	NA	Inf	Inf	41	6542121	6585954	6542080	6585913	0	6542080	43833
LATANOPROSTENE BUNOD	Non_withdrawal_event	Adult	41	40.7271	-0.466062	0.00951754	0.417021	40.7271	1.00664	1.0067	1.00676	0	NA	Inf	Inf	41	6542121	6585954	6542080	6585913	0	6542080	43833
PROVELLA	Non_withdrawal_event	Adult	41	40.7271	-0.466062	0.00951754	0.417021	40.7271	1.00664	1.0067	1.00676	0	NA	Inf	Inf	41	6542121	6585954	6542080	6585913	0	6542080	43833
DEPAKINE	Non_withdrawal_event	Adult	41	40.7271	-0.466062	0.00951754	0.417021	40.7271	1.00664	1.0067	1.00676	0	NA	Inf	Inf	41	6542121	6585954	6542080	6585913	0	6542080	43833
LEVOSULPIRIDE	Non_withdrawal_event	Adult	41	40.7271	-0.466062	0.00951754	0.417021	40.7271	1.00664	1.0067	1.00676	0	NA	Inf	Inf	41	6542121	6585954	6542080	6585913	0	6542080	43833
ISOPROTERENOL	Non_withdrawal_event	Adult	41	40.7271	-0.466062	0.00951754	0.417021	40.7271	1.00664	1.0067	1.00676	0	NA	Inf	Inf	41	6542121	6585954	6542080	6585913	0	6542080	43833
NORGESTREL_ETHINYL ESTRADIOL	Non_withdrawal_event	Adult	41	40.7271	-0.466062	0.00951754	0.417021	40.7271	1.00664	1.0067	1.00676	0	NA	Inf	Inf	41	6542121	6585954	6542080	6585913	0	6542080	43833
VON WILLEBRAND FACTOR	Non_withdrawal_event	Adult	41	40.7271	-0.466062	0.00951754	0.417021	40.7271	1.00664	1.0067	1.00676	0	NA	Inf	Inf	41	6542121	6585954	6542080	6585913	0	6542080	43833
BLINDED SORAFENIB	Non_withdrawal_event	Adult	41	40.7271	-0.466062	0.00951754	0.417021	40.7271	1.00664	1.0067	1.00676	0	NA	Inf	Inf	41	6542121	6585954	6542080	6585913	0	6542080	43833
GSK AUTOINJECTOR	Non_withdrawal_event	Adult	41	40.7271	-0.466062	0.00951754	0.417021	40.7271	1.00664	1.0067	1.00676	0	NA	Inf	Inf	41	6542121	6585954	6542080	6585913	0	6542080	43833
MILK MAGNESIA	Non_withdrawal_event	Adult	41	40.7271	-0.466062	0.00951754	0.417021	40.7271	1.00664	1.0067	1.00676	0	NA	Inf	Inf	41	6542121	6585954	6542080	6585913	0	6542080	43833
CLAVULIN	Non_withdrawal_event	Adult	41	40.7271	-0.466062	0.00951754	0.417021	40.7271	1.00664	1.0067	1.00676	0	NA	Inf	Inf	41	6542121	6585954	6542080	6585913	0	6542080	43833
APRANAX	Non_withdrawal_event	Adult	41	40.7271	-0.466062	0.00951754	0.417021	40.7271	1.00664	1.0067	1.00676	0	NA	Inf	Inf	41	6542121	6585954	6542080	6585913	0	6542080	43833
ZMAX	Non_withdrawal_event	Adult	41	40.7271	-0.466062	0.00951754	0.417021	40.7271	1.00664	1.0067	1.00676	0	NA	Inf	Inf	41	6542121	6585954	6542080	6585913	0	6542080	43833
ARESTIN	Non_withdrawal_event	Adult	41	40.7271	-0.466062	0.00951754	0.417021	40.7271	1.00664	1.0067	1.00676	0	NA	Inf	Inf	41	6542121	6585954	6542080	6585913	0	6542080	43833
ZECLAR	Non_withdrawal_event	Adult	41	40.7271	-0.466062	0.00951754	0.417021	40.7271	1.00664	1.0067	1.00676	0	NA	Inf	Inf	41	6542121	6585954	6542080	6585913	0	6542080	43833
FLOXACILLIN	Non_withdrawal_event	Adult	41	40.7271	-0.466062	0.00951754	0.417021	40.7271	1.00664	1.0067	1.00676	0	NA	Inf	Inf	41	6542121	6585954	6542080	6585913	0	6542080	43833
AMOXICILLINCLARITHROMYCIN_RABEPRAZOLE	Non_withdrawal_event	Adult	41	40.7271	-0.466062	0.00951754	0.417021	40.7271	1.00664	1.0067	1.00676	0	NA	Inf	Inf	41	6542121	6585954	6542080	6585913	0	6542080	43833
APATINIB	Non_withdrawal_event	Adult	41	40.7271	-0.466062	0.00951754	0.417021	40.7271	1.00664	1.0067	1.00676	0	NA	Inf	Inf	41	6542121	6585954	6542080	6585913	0	6542080	43833
FAMPRIDINESR	Non_withdrawal_event	Adult	41	40.7271	-0.466062	0.00951754	0.417021	40.7271	1.00664	1.0067	1.00676	0	NA	Inf	Inf	41	6542121	6585954	6542080	6585913	0	6542080	43833
EPIPEN JR	Non_withdrawal_event	Adult	41	40.7271	-0.466062	0.00951754	0.417021	40.7271	1.00664	1.0067	1.00676	0	NA	Inf	Inf	41	6542121	6585954	6542080	6585913	0	6542080	43833
BRIPLATIN	Non_withdrawal_event	Adult	41	40.7271	-0.466062	0.00951754	0.417021	40.7271	1.00664	1.0067	1.00676	0	NA	Inf	Inf	41	6542121	6585954	6542080	6585913	0	6542080	43833
GLYCOPYRROLATEINDACATEROL_MOMETASONE FUROATE	Non_withdrawal_event	Adult	41	40.7271	-0.466062	0.00951754	0.417021	40.7271	1.00664	1.0067	1.00676	0	NA	Inf	Inf	41	6542121	6585954	6542080	6585913	0	6542080	43833
ZOMIGZMT	Non_withdrawal_event	Adult	41	40.7271	-0.466062	0.00951754	0.417021	40.7271	1.00664	1.0067	1.00676	0	NA	Inf	Inf	41	6542121	6585954	6542080	6585913	0	6542080	43833
AMOXICILLINOMEPRAZOLE MAGNESIUM_RIFABUTIN	Non_withdrawal_event	Adult	41	40.7271	-0.466062	0.00951754	0.417021	40.7271	1.00664	1.0067	1.00676	0	NA	Inf	Inf	41	6542121	6585954	6542080	6585913	0	6542080	43833
METROGEL	Non_withdrawal_event	Adult	41	40.7271	-0.466062	0.00951754	0.417021	40.7271	1.00664	1.0067	1.00676	0	NA	Inf	Inf	41	6542121	6585954	6542080	6585913	0	6542080	43833
ESTRADIOL_DIENOGEST	Non_withdrawal_event	Adult	41	40.7271	-0.466062	0.00951754	0.417021	40.7271	1.00664	1.0067	1.00676	0	NA	Inf	Inf	41	6542121	6585954	6542080	6585913	0	6542080	43833
IVOSIDENIB	Non_withdrawal_event	Adult	41	40.7271	-0.466062	0.00951754	0.417021	40.7271	1.00664	1.0067	1.00676	0	NA	Inf	Inf	41	6542121	6585954	6542080	6585913	0	6542080	43833
EPIVIRHBV	Non_withdrawal_event	Adult	41	40.7271	-0.466062	0.00951754	0.417021	40.7271	1.00664	1.0067	1.00676	0	NA	Inf	Inf	41	6542121	6585954	6542080	6585913	0	6542080	43833
FERRIC MALTOL	Non_withdrawal_event	Adult	41	40.7271	-0.466062	0.00951754	0.417021	40.7271	1.00664	1.0067	1.00676	0	NA	Inf	Inf	41	6542121	6585954	6542080	6585913	0	6542080	43833
ALOSETRON	Non_withdrawal_event	Adult	41	40.7271	-0.466062	0.00951754	0.417021	40.7271	1.00664	1.0067	1.00676	0	NA	Inf	Inf	41	6542121	6585954	6542080	6585913	0	6542080	43833
DOTHIEPIN	Non_withdrawal_event	Adult	41	40.7271	-0.466062	0.00951754	0.417021	40.7271	1.00664	1.0067	1.00676	0	NA	Inf	Inf	41	6542121	6585954	6542080	6585913	0	6542080	43833
DOXIFLURIDINE	Non_withdrawal_event	Adult	41	40.7271	-0.466062	0.00951754	0.417021	40.7271	1.00664	1.0067	1.00676	0	NA	Inf	Inf	41	6542121	6585954	6542080	6585913	0	6542080	43833
CAMPHORMENTHOL_METHYL	Non_withdrawal_event	Adult	41	40.7271	-0.466062	0.00951754	0.417021	40.7271	1.00664	1.0067	1.00676	0	NA	Inf	Inf	41	6542121	6585954	6542080	6585913	0	6542080	43833
LUTROPIN ALFA	Non_withdrawal_event	Adult	41	40.7271	-0.466062	0.00951754	0.417021	40.7271	1.00664	1.0067	1.00676	0	NA	Inf	Inf	41	6542121	6585954	6542080	6585913	0	6542080	43833
LISTERINE TOTAL CARE PLUS WHITENING	Non_withdrawal_event	Adult	41	40.7271	-0.466062	0.00951754	0.417021	40.7271	1.00664	1.0067	1.00676	0	NA	Inf	Inf	41	6542121	6585954	6542080	6585913	0	6542080	43833
LUMATEPERONE	Non_withdrawal_event	Not Specified	943	936.798	-0.0840535	0.00951545	0.100106	936.797	1.00301	1.00662	1.01025	305.374	0.994143	3.08802	9.59203	946	9180284	9270465	9179341	9269519	3	9179341	90178
FIRMAGON	Non_withdrawal_event	Adult	40	39.7338	-0.472394	0.00951466	0.421656	39.7338	1.00664	1.0067	1.00676	0	NA	Inf	Inf	40	6542121	6585954	6542081	6585914	0	6542081	43833
DAKTARIN	Non_withdrawal_event	Adult	40	39.7338	-0.472394	0.00951466	0.421656	39.7338	1.00664	1.0067	1.00676	0	NA	Inf	Inf	40	6542121	6585954	6542081	6585914	0	6542081	43833
CITALOR	Non_withdrawal_event	Adult	40	39.7338	-0.472394	0.00951466	0.421656	39.7338	1.00664	1.0067	1.00676	0	NA	Inf	Inf	40	6542121	6585954	6542081	6585914	0	6542081	43833
ACETAMINOPHEN_IBUPROFEN	Non_withdrawal_event	Adult	40	39.7338	-0.472394	0.00951466	0.421656	39.7338	1.00664	1.0067	1.00676	0	NA	Inf	Inf	40	6542121	6585954	6542081	6585914	0	6542081	43833
NOVOSEVEN RT	Non_withdrawal_event	Adult	40	39.7338	-0.472394	0.00951466	0.421656	39.7338	1.00664	1.0067	1.00676	0	NA	Inf	Inf	40	6542121	6585954	6542081	6585914	0	6542081	43833
LAMOTRGINE	Non_withdrawal_event	Adult	40	39.7338	-0.472394	0.00951466	0.421656	39.7338	1.00664	1.0067	1.00676	0	NA	Inf	Inf	40	6542121	6585954	6542081	6585914	0	6542081	43833
LASILIX	Non_withdrawal_event	Adult	40	39.7338	-0.472394	0.00951466	0.421656	39.7338	1.00664	1.0067	1.00676	0	NA	Inf	Inf	40	6542121	6585954	6542081	6585914	0	6542081	43833
ZENTEL	Non_withdrawal_event	Adult	40	39.7338	-0.472394	0.00951466	0.421656	39.7338	1.00664	1.0067	1.00676	0	NA	Inf	Inf	40	6542121	6585954	6542081	6585914	0	6542081	43833
CALCIFEDIOL	Non_withdrawal_event	Adult	40	39.7338	-0.472394	0.00951466	0.421656	39.7338	1.00664	1.0067	1.00676	0	NA	Inf	Inf	40	6542121	6585954	6542081	6585914	0	6542081	43833
INTRONA	Non_withdrawal_event	Adult	40	39.7338	-0.472394	0.00951466	0.421656	39.7338	1.00664	1.0067	1.00676	0	NA	Inf	Inf	40	6542121	6585954	6542081	6585914	0	6542081	43833
ALIZAPRIDE	Non_withdrawal_event	Adult	40	39.7338	-0.472394	0.00951466	0.421656	39.7338	1.00664	1.0067	1.00676	0	NA	Inf	Inf	40	6542121	6585954	6542081	6585914	0	6542081	43833
TISSEEL VH KIT	Non_withdrawal_event	Adult	40	39.7338	-0.472394	0.00951466	0.421656	39.7338	1.00664	1.0067	1.00676	0	NA	Inf	Inf	40	6542121	6585954	6542081	6585914	0	6542081	43833
TIXOCORTOL PIVALATE	Non_withdrawal_event	Adult	40	39.7338	-0.472394	0.00951466	0.421656	39.7338	1.00664	1.0067	1.00676	0	NA	Inf	Inf	40	6542121	6585954	6542081	6585914	0	6542081	43833
ACEMETACIN	Non_withdrawal_event	Adult	40	39.7338	-0.472394	0.00951466	0.421656	39.7338	1.00664	1.0067	1.00676	0	NA	Inf	Inf	40	6542121	6585954	6542081	6585914	0	6542081	43833
RIMONABANT	Non_withdrawal_event	Adult	40	39.7338	-0.472394	0.00951466	0.421656	39.7338	1.00664	1.0067	1.00676	0	NA	Inf	Inf	40	6542121	6585954	6542081	6585914	0	6542081	43833
FOLLISTIM	Non_withdrawal_event	Adult	40	39.7338	-0.472394	0.00951466	0.421656	39.7338	1.00664	1.0067	1.00676	0	NA	Inf	Inf	40	6542121	6585954	6542081	6585914	0	6542081	43833
CLENIL MODULITE	Non_withdrawal_event	Adult	40	39.7338	-0.472394	0.00951466	0.421656	39.7338	1.00664	1.0067	1.00676	0	NA	Inf	Inf	40	6542121	6585954	6542081	6585914	0	6542081	43833
ESTRADIOL_NORGESTREL	Non_withdrawal_event	Adult	40	39.7338	-0.472394	0.00951466	0.421656	39.7338	1.00664	1.0067	1.00676	0	NA	Inf	Inf	40	6542121	6585954	6542081	6585914	0	6542081	43833
GENTEAL	Non_withdrawal_event	Adult	40	39.7338	-0.472394	0.00951466	0.421656	39.7338	1.00664	1.0067	1.00676	0	NA	Inf	Inf	40	6542121	6585954	6542081	6585914	0	6542081	43833
DUAC	Non_withdrawal_event	Adult	40	39.7338	-0.472394	0.00951466	0.421656	39.7338	1.00664	1.0067	1.00676	0	NA	Inf	Inf	40	6542121	6585954	6542081	6585914	0	6542081	43833
BIRODOGYL	Non_withdrawal_event	Adult	40	39.7338	-0.472394	0.00951466	0.421656	39.7338	1.00664	1.0067	1.00676	0	NA	Inf	Inf	40	6542121	6585954	6542081	6585914	0	6542081	43833
CHOLIC ACID	Non_withdrawal_event	Adult	40	39.7338	-0.472394	0.00951466	0.421656	39.7338	1.00664	1.0067	1.00676	0	NA	Inf	Inf	40	6542121	6585954	6542081	6585914	0	6542081	43833
ICODEXTRIN	Non_withdrawal_event	Adult	40	39.7338	-0.472394	0.00951466	0.421656	39.7338	1.00664	1.0067	1.00676	0	NA	Inf	Inf	40	6542121	6585954	6542081	6585914	0	6542081	43833
MEPOLIZUMAB	Withdrawal_event	Older adults	7	6.9507	-1.25072	0.00951406	0.883374	6.95066	0.480336	1.0071	2.11154	6.95056	0.479611	1.00711	2.11479	3409	8423	4131094	8416	4127685	3402	8416	4119269
SEBELIPASE ALFA	Non_withdrawal_event	Adult	39	38.7404	-0.478978	0.00951164	0.426457	38.7404	1.00664	1.0067	1.00676	0	NA	Inf	Inf	39	6542121	6585954	6542082	6585915	0	6542082	43833
FARICIMABSVOA	Non_withdrawal_event	Adult	39	38.7404	-0.478978	0.00951164	0.426457	38.7404	1.00664	1.0067	1.00676	0	NA	Inf	Inf	39	6542121	6585954	6542082	6585915	0	6542082	43833
DOCONEXENTICOSAPENT_PHOSPHATIDYL SERINE	Non_withdrawal_event	Adult	39	38.7404	-0.478978	0.00951164	0.426457	38.7404	1.00664	1.0067	1.00676	0	NA	Inf	Inf	39	6542121	6585954	6542082	6585915	0	6542082	43833
PHOTOFRIN	Non_withdrawal_event	Adult	39	38.7404	-0.478978	0.00951164	0.426457	38.7404	1.00664	1.0067	1.00676	0	NA	Inf	Inf	39	6542121	6585954	6542082	6585915	0	6542082	43833
TREATMENT RECEIVED NOMED	Non_withdrawal_event	Adult	39	38.7404	-0.478978	0.00951164	0.426457	38.7404	1.00664	1.0067	1.00676	0	NA	Inf	Inf	39	6542121	6585954	6542082	6585915	0	6542082	43833
BALANCED	Non_withdrawal_event	Adult	39	38.7404	-0.478978	0.00951164	0.426457	38.7404	1.00664	1.0067	1.00676	0	NA	Inf	Inf	39	6542121	6585954	6542082	6585915	0	6542082	43833
FARICIMAB	Non_withdrawal_event	Adult	39	38.7404	-0.478978	0.00951164	0.426457	38.7404	1.00664	1.0067	1.00676	0	NA	Inf	Inf	39	6542121	6585954	6542082	6585915	0	6542082	43833
CEFZON	Non_withdrawal_event	Adult	39	38.7404	-0.478978	0.00951164	0.426457	38.7404	1.00664	1.0067	1.00676	0	NA	Inf	Inf	39	6542121	6585954	6542082	6585915	0	6542082	43833
CAMPTO	Non_withdrawal_event	Adult	39	38.7404	-0.478978	0.00951164	0.426457	38.7404	1.00664	1.0067	1.00676	0	NA	Inf	Inf	39	6542121	6585954	6542082	6585915	0	6542082	43833
GRANULOCYTEMACROPHAGE COLONY-STIMULATING FACTOR	Non_withdrawal_event	Adult	39	38.7404	-0.478978	0.00951164	0.426457	38.7404	1.00664	1.0067	1.00676	0	NA	Inf	Inf	39	6542121	6585954	6542082	6585915	0	6542082	43833
DAYPRO	Non_withdrawal_event	Adult	39	38.7404	-0.478978	0.00951164	0.426457	38.7404	1.00664	1.0067	1.00676	0	NA	Inf	Inf	39	6542121	6585954	6542082	6585915	0	6542082	43833
FORTAMET	Non_withdrawal_event	Adult	39	38.7404	-0.478978	0.00951164	0.426457	38.7404	1.00664	1.0067	1.00676	0	NA	Inf	Inf	39	6542121	6585954	6542082	6585915	0	6542082	43833
PENFILL R CHU	Non_withdrawal_event	Adult	39	38.7404	-0.478978	0.00951164	0.426457	38.7404	1.00664	1.0067	1.00676	0	NA	Inf	Inf	39	6542121	6585954	6542082	6585915	0	6542082	43833
SOM	Non_withdrawal_event	Adult	39	38.7404	-0.478978	0.00951164	0.426457	38.7404	1.00664	1.0067	1.00676	0	NA	Inf	Inf	39	6542121	6585954	6542082	6585915	0	6542082	43833
LINCOMYCIN	Non_withdrawal_event	Adult	39	38.7404	-0.478978	0.00951164	0.426457	38.7404	1.00664	1.0067	1.00676	0	NA	Inf	Inf	39	6542121	6585954	6542082	6585915	0	6542082	43833
YARINA	Non_withdrawal_event	Adult	39	38.7404	-0.478978	0.00951164	0.426457	38.7404	1.00664	1.0067	1.00676	0	NA	Inf	Inf	39	6542121	6585954	6542082	6585915	0	6542082	43833
NEOTIGASON	Non_withdrawal_event	Adult	39	38.7404	-0.478978	0.00951164	0.426457	38.7404	1.00664	1.0067	1.00676	0	NA	Inf	Inf	39	6542121	6585954	6542082	6585915	0	6542082	43833
NAFCILLINNAFCILLIN	Non_withdrawal_event	Adult	39	38.7404	-0.478978	0.00951164	0.426457	38.7404	1.00664	1.0067	1.00676	0	NA	Inf	Inf	39	6542121	6585954	6542082	6585915	0	6542082	43833
FOLLITROPIN ALFA	Non_withdrawal_event	Adult	39	38.7404	-0.478978	0.00951164	0.426457	38.7404	1.00664	1.0067	1.00676	0	NA	Inf	Inf	39	6542121	6585954	6542082	6585915	0	6542082	43833
ACLARUBICIN	Non_withdrawal_event	Adult	39	38.7404	-0.478978	0.00951164	0.426457	38.7404	1.00664	1.0067	1.00676	0	NA	Inf	Inf	39	6542121	6585954	6542082	6585915	0	6542082	43833
AEROLIN	Non_withdrawal_event	Adult	39	38.7404	-0.478978	0.00951164	0.426457	38.7404	1.00664	1.0067	1.00676	0	NA	Inf	Inf	39	6542121	6585954	6542082	6585915	0	6542082	43833
GDC	Non_withdrawal_event	Adult	39	38.7404	-0.478978	0.00951164	0.426457	38.7404	1.00664	1.0067	1.00676	0	NA	Inf	Inf	39	6542121	6585954	6542082	6585915	0	6542082	43833
BUMINATE	Non_withdrawal_event	Adult	39	38.7404	-0.478978	0.00951164	0.426457	38.7404	1.00664	1.0067	1.00676	0	NA	Inf	Inf	39	6542121	6585954	6542082	6585915	0	6542082	43833
VISTIDE	Non_withdrawal_event	Adult	39	38.7404	-0.478978	0.00951164	0.426457	38.7404	1.00664	1.0067	1.00676	0	NA	Inf	Inf	39	6542121	6585954	6542082	6585915	0	6542082	43833
URIDINE TRIACETATE	Non_withdrawal_event	Adult	39	38.7404	-0.478978	0.00951164	0.426457	38.7404	1.00664	1.0067	1.00676	0	NA	Inf	Inf	39	6542121	6585954	6542082	6585915	0	6542082	43833
FENOTEROL	Non_withdrawal_event	Adult	39	38.7404	-0.478978	0.00951164	0.426457	38.7404	1.00664	1.0067	1.00676	0	NA	Inf	Inf	39	6542121	6585954	6542082	6585915	0	6542082	43833
ECALTA	Non_withdrawal_event	Adult	39	38.7404	-0.478978	0.00951164	0.426457	38.7404	1.00664	1.0067	1.00676	0	NA	Inf	Inf	39	6542121	6585954	6542082	6585915	0	6542082	43833
SELBEX	Non_withdrawal_event	Adult	39	38.7404	-0.478978	0.00951164	0.426457	38.7404	1.00664	1.0067	1.00676	0	NA	Inf	Inf	39	6542121	6585954	6542082	6585915	0	6542082	43833
DIANEAL PD PERITONEAL DIALISIS ULTRABAG_ DEXTROSE	Non_withdrawal_event	Adult	39	38.7404	-0.478978	0.00951164	0.426457	38.7404	1.00664	1.0067	1.00676	0	NA	Inf	Inf	39	6542121	6585954	6542082	6585915	0	6542082	43833
DIFFERIN	Non_withdrawal_event	Adult	39	38.7404	-0.478978	0.00951164	0.426457	38.7404	1.00664	1.0067	1.00676	0	NA	Inf	Inf	39	6542121	6585954	6542082	6585915	0	6542082	43833
CELOCURINE	Non_withdrawal_event	Adult	39	38.7404	-0.478978	0.00951164	0.426457	38.7404	1.00664	1.0067	1.00676	0	NA	Inf	Inf	39	6542121	6585954	6542082	6585915	0	6542082	43833
METOJECT	Non_withdrawal_event	Adult	39	38.7404	-0.478978	0.00951164	0.426457	38.7404	1.00664	1.0067	1.00676	0	NA	Inf	Inf	39	6542121	6585954	6542082	6585915	0	6542082	43833
CPT	Non_withdrawal_event	Adult	39	38.7404	-0.478978	0.00951164	0.426457	38.7404	1.00664	1.0067	1.00676	0	NA	Inf	Inf	39	6542121	6585954	6542082	6585915	0	6542082	43833
SALINE ]	Non_withdrawal_event	Adult	39	38.7404	-0.478978	0.00951164	0.426457	38.7404	1.00664	1.0067	1.00676	0	NA	Inf	Inf	39	6542121	6585954	6542082	6585915	0	6542082	43833
BUSCOPAN	Non_withdrawal_event	Adult	39	38.7404	-0.478978	0.00951164	0.426457	38.7404	1.00664	1.0067	1.00676	0	NA	Inf	Inf	39	6542121	6585954	6542082	6585915	0	6542082	43833
PARECOXIB	Non_withdrawal_event	Adult	39	38.7404	-0.478978	0.00951164	0.426457	38.7404	1.00664	1.0067	1.00676	0	NA	Inf	Inf	39	6542121	6585954	6542082	6585915	0	6542082	43833
MEDIATOR	Non_withdrawal_event	Adult	39	38.7404	-0.478978	0.00951164	0.426457	38.7404	1.00664	1.0067	1.00676	0	NA	Inf	Inf	39	6542121	6585954	6542082	6585915	0	6542082	43833
ORNIDAZOLE	Non_withdrawal_event	Adult	39	38.7404	-0.478978	0.00951164	0.426457	38.7404	1.00664	1.0067	1.00676	0	NA	Inf	Inf	39	6542121	6585954	6542082	6585915	0	6542082	43833
TRICYCLIC ANTIDEPRESSANT	Non_withdrawal_event	Adult	39	38.7404	-0.478978	0.00951164	0.426457	38.7404	1.00664	1.0067	1.00676	0	NA	Inf	Inf	39	6542121	6585954	6542082	6585915	0	6542082	43833
TERAZOSINTERAZOSIN	Non_withdrawal_event	Adult	38	37.7471	-0.485832	0.00950846	0.431435	37.7471	1.00664	1.0067	1.00676	0	NA	Inf	Inf	38	6542121	6585954	6542083	6585916	0	6542083	43833
TOREMIFENE	Non_withdrawal_event	Adult	38	37.7471	-0.485832	0.00950846	0.431435	37.7471	1.00664	1.0067	1.00676	0	NA	Inf	Inf	38	6542121	6585954	6542083	6585916	0	6542083	43833
OPICAPONE	Non_withdrawal_event	Adult	38	37.7471	-0.485832	0.00950846	0.431435	37.7471	1.00664	1.0067	1.00676	0	NA	Inf	Inf	38	6542121	6585954	6542083	6585916	0	6542083	43833
ZARATOR	Non_withdrawal_event	Adult	38	37.7471	-0.485832	0.00950846	0.431435	37.7471	1.00664	1.0067	1.00676	0	NA	Inf	Inf	38	6542121	6585954	6542083	6585916	0	6542083	43833
NICORANDIL	Non_withdrawal_event	Adult	38	37.7471	-0.485832	0.00950846	0.431435	37.7471	1.00664	1.0067	1.00676	0	NA	Inf	Inf	38	6542121	6585954	6542083	6585916	0	6542083	43833
ORMIGREIN	Non_withdrawal_event	Adult	38	37.7471	-0.485832	0.00950846	0.431435	37.7471	1.00664	1.0067	1.00676	0	NA	Inf	Inf	38	6542121	6585954	6542083	6585916	0	6542083	43833
OPTIJECT	Non_withdrawal_event	Adult	38	37.7471	-0.485832	0.00950846	0.431435	37.7471	1.00664	1.0067	1.00676	0	NA	Inf	Inf	38	6542121	6585954	6542083	6585916	0	6542083	43833
ALL NONTHERAPEUTIC PRODUCTS	Non_withdrawal_event	Adult	38	37.7471	-0.485832	0.00950846	0.431435	37.7471	1.00664	1.0067	1.00676	0	NA	Inf	Inf	38	6542121	6585954	6542083	6585916	0	6542083	43833
VPRIV	Non_withdrawal_event	Adult	38	37.7471	-0.485832	0.00950846	0.431435	37.7471	1.00664	1.0067	1.00676	0	NA	Inf	Inf	38	6542121	6585954	6542083	6585916	0	6542083	43833
TRICHLORMETHIAZIDE	Non_withdrawal_event	Adult	38	37.7471	-0.485832	0.00950846	0.431435	37.7471	1.00664	1.0067	1.00676	0	NA	Inf	Inf	38	6542121	6585954	6542083	6585916	0	6542083	43833
LOTEPREDNOL ETABONATETOBRAMYCIN	Non_withdrawal_event	Adult	38	37.7471	-0.485832	0.00950846	0.431435	37.7471	1.00664	1.0067	1.00676	0	NA	Inf	Inf	38	6542121	6585954	6542083	6585916	0	6542083	43833
DIPIPERON	Non_withdrawal_event	Adult	38	37.7471	-0.485832	0.00950846	0.431435	37.7471	1.00664	1.0067	1.00676	0	NA	Inf	Inf	38	6542121	6585954	6542083	6585916	0	6542083	43833
NSAID	Non_withdrawal_event	Adult	38	37.7471	-0.485832	0.00950846	0.431435	37.7471	1.00664	1.0067	1.00676	0	NA	Inf	Inf	38	6542121	6585954	6542083	6585916	0	6542083	43833
IMMUNOGLOBULIN	Non_withdrawal_event	Adult	38	37.7471	-0.485832	0.00950846	0.431435	37.7471	1.00664	1.0067	1.00676	0	NA	Inf	Inf	38	6542121	6585954	6542083	6585916	0	6542083	43833
GRANOCYTE	Non_withdrawal_event	Adult	38	37.7471	-0.485832	0.00950846	0.431435	37.7471	1.00664	1.0067	1.00676	0	NA	Inf	Inf	38	6542121	6585954	6542083	6585916	0	6542083	43833
AMRIX	Non_withdrawal_event	Adult	38	37.7471	-0.485832	0.00950846	0.431435	37.7471	1.00664	1.0067	1.00676	0	NA	Inf	Inf	38	6542121	6585954	6542083	6585916	0	6542083	43833
CALCIUMCHOLECALCIFEROL	Non_withdrawal_event	Adult	38	37.7471	-0.485832	0.00950846	0.431435	37.7471	1.00664	1.0067	1.00676	0	NA	Inf	Inf	38	6542121	6585954	6542083	6585916	0	6542083	43833
REGULAR INSULIN	Non_withdrawal_event	Adult	38	37.7471	-0.485832	0.00950846	0.431435	37.7471	1.00664	1.0067	1.00676	0	NA	Inf	Inf	38	6542121	6585954	6542083	6585916	0	6542083	43833
DECORTIN	Non_withdrawal_event	Adult	38	37.7471	-0.485832	0.00950846	0.431435	37.7471	1.00664	1.0067	1.00676	0	NA	Inf	Inf	38	6542121	6585954	6542083	6585916	0	6542083	43833
INDOCYANINE GREEN	Non_withdrawal_event	Adult	38	37.7471	-0.485832	0.00950846	0.431435	37.7471	1.00664	1.0067	1.00676	0	NA	Inf	Inf	38	6542121	6585954	6542083	6585916	0	6542083	43833
STICGP57148B	Non_withdrawal_event	Adult	38	37.7471	-0.485832	0.00950846	0.431435	37.7471	1.00664	1.0067	1.00676	0	NA	Inf	Inf	38	6542121	6585954	6542083	6585916	0	6542083	43833
TIAMATE	Non_withdrawal_event	Adult	38	37.7471	-0.485832	0.00950846	0.431435	37.7471	1.00664	1.0067	1.00676	0	NA	Inf	Inf	38	6542121	6585954	6542083	6585916	0	6542083	43833
XYNTHA	Non_withdrawal_event	Adult	38	37.7471	-0.485832	0.00950846	0.431435	37.7471	1.00664	1.0067	1.00676	0	NA	Inf	Inf	38	6542121	6585954	6542083	6585916	0	6542083	43833
FTY FTY_	Non_withdrawal_event	Adult	38	37.7471	-0.485832	0.00950846	0.431435	37.7471	1.00664	1.0067	1.00676	0	NA	Inf	Inf	38	6542121	6585954	6542083	6585916	0	6542083	43833
AMPHOTERICIN BDIMYRISTOYLPHOSPHATIDYLCHOLINE, DL-_DIMYRISTOYLPHOSPHATIDYLGLYCEROL, DL-	Non_withdrawal_event	Adult	38	37.7471	-0.485832	0.00950846	0.431435	37.7471	1.00664	1.0067	1.00676	0	NA	Inf	Inf	38	6542121	6585954	6542083	6585916	0	6542083	43833
PREFEST	Non_withdrawal_event	Adult	38	37.7471	-0.485832	0.00950846	0.431435	37.7471	1.00664	1.0067	1.00676	0	NA	Inf	Inf	38	6542121	6585954	6542083	6585916	0	6542083	43833
ALMOTRIPTAN	Non_withdrawal_event	Adult	38	37.7471	-0.485832	0.00950846	0.431435	37.7471	1.00664	1.0067	1.00676	0	NA	Inf	Inf	38	6542121	6585954	6542083	6585916	0	6542083	43833
MAXACALCITOL	Non_withdrawal_event	Adult	38	37.7471	-0.485832	0.00950846	0.431435	37.7471	1.00664	1.0067	1.00676	0	NA	Inf	Inf	38	6542121	6585954	6542083	6585916	0	6542083	43833
USTEKINUMAB	Non_withdrawal_event	Adult	33923	33700.2	-0.0058875	0.00950627	0.0248172	33699.1	1.00653	1.00665	1.00676	445.462	24.5586	76.1524	236.137	33926	6542121	6585954	6508198	6552028	3	6508198	43830
CERTOLIZUMAB PEGOL	Non_withdrawal_event	Adult	33836	33613.8	-0.00590766	0.00950594	0.0248365	33612.6	1.00653	1.00665	1.00676	445.468	24.4953	75.9561	235.528	33839	6542121	6585954	6508285	6552115	3	6508285	43830
OLODATEROL	Non_withdrawal_event	Adult	37	36.7537	-0.492974	0.00950511	0.436601	36.7537	1.00664	1.0067	1.00676	0	NA	Inf	Inf	37	6542121	6585954	6542084	6585917	0	6542084	43833
MENTHOLZINC	Non_withdrawal_event	Adult	37	36.7537	-0.492974	0.00950511	0.436601	36.7537	1.00664	1.0067	1.00676	0	NA	Inf	Inf	37	6542121	6585954	6542084	6585917	0	6542084	43833
ISTODAX	Non_withdrawal_event	Adult	37	36.7537	-0.492974	0.00950511	0.436601	36.7537	1.00664	1.0067	1.00676	0	NA	Inf	Inf	37	6542121	6585954	6542084	6585917	0	6542084	43833
THROMBIN	Non_withdrawal_event	Adult	37	36.7537	-0.492974	0.00950511	0.436601	36.7537	1.00664	1.0067	1.00676	0	NA	Inf	Inf	37	6542121	6585954	6542084	6585917	0	6542084	43833
GLASSIA	Non_withdrawal_event	Adult	37	36.7537	-0.492974	0.00950511	0.436601	36.7537	1.00664	1.0067	1.00676	0	NA	Inf	Inf	37	6542121	6585954	6542084	6585917	0	6542084	43833
OPTRUMA	Non_withdrawal_event	Adult	37	36.7537	-0.492974	0.00950511	0.436601	36.7537	1.00664	1.0067	1.00676	0	NA	Inf	Inf	37	6542121	6585954	6542084	6585917	0	6542084	43833
DEXTROMETHORPHAN HYDROBROMIDEGUAIFENESIN_PHENYLEPHRINE	Non_withdrawal_event	Adult	37	36.7537	-0.492974	0.00950511	0.436601	36.7537	1.00664	1.0067	1.00676	0	NA	Inf	Inf	37	6542121	6585954	6542084	6585917	0	6542084	43833
BENZALKONIUM	Non_withdrawal_event	Adult	37	36.7537	-0.492974	0.00950511	0.436601	36.7537	1.00664	1.0067	1.00676	0	NA	Inf	Inf	37	6542121	6585954	6542084	6585917	0	6542084	43833
SLOWK	Non_withdrawal_event	Adult	37	36.7537	-0.492974	0.00950511	0.436601	36.7537	1.00664	1.0067	1.00676	0	NA	Inf	Inf	37	6542121	6585954	6542084	6585917	0	6542084	43833
COLCHICINEOPIUM_TIEMONIUM	Non_withdrawal_event	Adult	37	36.7537	-0.492974	0.00950511	0.436601	36.7537	1.00664	1.0067	1.00676	0	NA	Inf	Inf	37	6542121	6585954	6542084	6585917	0	6542084	43833
PEGFILGRASTIMCBQV	Non_withdrawal_event	Adult	37	36.7537	-0.492974	0.00950511	0.436601	36.7537	1.00664	1.0067	1.00676	0	NA	Inf	Inf	37	6542121	6585954	6542084	6585917	0	6542084	43833
ZD	Non_withdrawal_event	Adult	37	36.7537	-0.492974	0.00950511	0.436601	36.7537	1.00664	1.0067	1.00676	0	NA	Inf	Inf	37	6542121	6585954	6542084	6585917	0	6542084	43833
THIAMAZOLE	Non_withdrawal_event	Adult	37	36.7537	-0.492974	0.00950511	0.436601	36.7537	1.00664	1.0067	1.00676	0	NA	Inf	Inf	37	6542121	6585954	6542084	6585917	0	6542084	43833
ULTANE	Non_withdrawal_event	Adult	37	36.7537	-0.492974	0.00950511	0.436601	36.7537	1.00664	1.0067	1.00676	0	NA	Inf	Inf	37	6542121	6585954	6542084	6585917	0	6542084	43833
CECLOR	Non_withdrawal_event	Adult	37	36.7537	-0.492974	0.00950511	0.436601	36.7537	1.00664	1.0067	1.00676	0	NA	Inf	Inf	37	6542121	6585954	6542084	6585917	0	6542084	43833
LEVOTHYROX	Non_withdrawal_event	Adult	37	36.7537	-0.492974	0.00950511	0.436601	36.7537	1.00664	1.0067	1.00676	0	NA	Inf	Inf	37	6542121	6585954	6542084	6585917	0	6542084	43833
TICARCILLIN	Non_withdrawal_event	Adult	37	36.7537	-0.492974	0.00950511	0.436601	36.7537	1.00664	1.0067	1.00676	0	NA	Inf	Inf	37	6542121	6585954	6542084	6585917	0	6542084	43833
SENNOSIDES AND B	Non_withdrawal_event	Adult	37	36.7537	-0.492974	0.00950511	0.436601	36.7537	1.00664	1.0067	1.00676	0	NA	Inf	Inf	37	6542121	6585954	6542084	6585917	0	6542084	43833
AMINO ACIDSANHYDROUS DEXTROSE_CALCIUM \MAGNESIUM HEPTAHYDRATE\ CHLORIDE\ \SODIUM GLYCEROPHOSPHATE ANHYDROUS\SOYBEAN OIL	Non_withdrawal_event	Adult	37	36.7537	-0.492974	0.00950511	0.436601	36.7537	1.00664	1.0067	1.00676	0	NA	Inf	Inf	37	6542121	6585954	6542084	6585917	0	6542084	43833
JENTADUETO	Non_withdrawal_event	Adult	37	36.7537	-0.492974	0.00950511	0.436601	36.7537	1.00664	1.0067	1.00676	0	NA	Inf	Inf	37	6542121	6585954	6542084	6585917	0	6542084	43833
ALL NONTHERAPEUTIC PRODUCTS (ALL NON-THERAPEUTIC PRODUCTS	Non_withdrawal_event	Adult	37	36.7537	-0.492974	0.00950511	0.436601	36.7537	1.00664	1.0067	1.00676	0	NA	Inf	Inf	37	6542121	6585954	6542084	6585917	0	6542084	43833
ERGOTAMINE	Non_withdrawal_event	Adult	37	36.7537	-0.492974	0.00950511	0.436601	36.7537	1.00664	1.0067	1.00676	0	NA	Inf	Inf	37	6542121	6585954	6542084	6585917	0	6542084	43833
IMBRUVICA	Non_withdrawal_event	Adult	37	36.7537	-0.492974	0.00950511	0.436601	36.7537	1.00664	1.0067	1.00676	0	NA	Inf	Inf	37	6542121	6585954	6542084	6585917	0	6542084	43833
SULFATRIM PEDIATRIC	Non_withdrawal_event	Adult	37	36.7537	-0.492974	0.00950511	0.436601	36.7537	1.00664	1.0067	1.00676	0	NA	Inf	Inf	37	6542121	6585954	6542084	6585917	0	6542084	43833
OVIDREL	Non_withdrawal_event	Adult	37	36.7537	-0.492974	0.00950511	0.436601	36.7537	1.00664	1.0067	1.00676	0	NA	Inf	Inf	37	6542121	6585954	6542084	6585917	0	6542084	43833
TAFINLAR	Non_withdrawal_event	Adult	37	36.7537	-0.492974	0.00950511	0.436601	36.7537	1.00664	1.0067	1.00676	0	NA	Inf	Inf	37	6542121	6585954	6542084	6585917	0	6542084	43833
COMPETACT	Non_withdrawal_event	Adult	37	36.7537	-0.492974	0.00950511	0.436601	36.7537	1.00664	1.0067	1.00676	0	NA	Inf	Inf	37	6542121	6585954	6542084	6585917	0	6542084	43833
TRENTAL	Non_withdrawal_event	Adult	37	36.7537	-0.492974	0.00950511	0.436601	36.7537	1.00664	1.0067	1.00676	0	NA	Inf	Inf	37	6542121	6585954	6542084	6585917	0	6542084	43833
INFANTS APAP	Non_withdrawal_event	Adult	37	36.7537	-0.492974	0.00950511	0.436601	36.7537	1.00664	1.0067	1.00676	0	NA	Inf	Inf	37	6542121	6585954	6542084	6585917	0	6542084	43833
ENZASTAURIN	Non_withdrawal_event	Adult	37	36.7537	-0.492974	0.00950511	0.436601	36.7537	1.00664	1.0067	1.00676	0	NA	Inf	Inf	37	6542121	6585954	6542084	6585917	0	6542084	43833
ALCAINE	Non_withdrawal_event	Adult	37	36.7537	-0.492974	0.00950511	0.436601	36.7537	1.00664	1.0067	1.00676	0	NA	Inf	Inf	37	6542121	6585954	6542084	6585917	0	6542084	43833
PALIFERMIN	Non_withdrawal_event	Adult	37	36.7537	-0.492974	0.00950511	0.436601	36.7537	1.00664	1.0067	1.00676	0	NA	Inf	Inf	37	6542121	6585954	6542084	6585917	0	6542084	43833
HYDROXYPROGESTERONE	Non_withdrawal_event	Adult	11225	11151.3	-0.0173089	0.00950505	0.0360687	11151.2	1.00644	1.00662	1.00681	148.998	10.611	75.3364	534.877	11226	6542121	6585954	6530896	6574728	1	6530896	43832
CARBOPLATIN	Non_withdrawal_event	Adult	10947	10875.1	-0.0176521	0.00950177	0.036399	10875	1.00643	1.00662	1.00681	149.005	10.3477	73.4675	521.609	10948	6542121	6585954	6531174	6575006	1	6531174	43832
UMBRALISIB	Non_withdrawal_event	Adult	36	35.7604	-0.500426	0.00950158	0.441967	35.7604	1.00664	1.0067	1.00676	0	NA	Inf	Inf	36	6542121	6585954	6542085	6585918	0	6542085	43833
MOGAMULIZUMAB	Non_withdrawal_event	Adult	36	35.7604	-0.500426	0.00950158	0.441967	35.7604	1.00664	1.0067	1.00676	0	NA	Inf	Inf	36	6542121	6585954	6542085	6585918	0	6542085	43833
DILATREND	Non_withdrawal_event	Adult	36	35.7604	-0.500426	0.00950158	0.441967	35.7604	1.00664	1.0067	1.00676	0	NA	Inf	Inf	36	6542121	6585954	6542085	6585918	0	6542085	43833
STAXYN	Non_withdrawal_event	Adult	36	35.7604	-0.500426	0.00950158	0.441967	35.7604	1.00664	1.0067	1.00676	0	NA	Inf	Inf	36	6542121	6585954	6542085	6585918	0	6542085	43833
EFIENT	Non_withdrawal_event	Adult	36	35.7604	-0.500426	0.00950158	0.441967	35.7604	1.00664	1.0067	1.00676	0	NA	Inf	Inf	36	6542121	6585954	6542085	6585918	0	6542085	43833
EFUDEX	Non_withdrawal_event	Adult	36	35.7604	-0.500426	0.00950158	0.441967	35.7604	1.00664	1.0067	1.00676	0	NA	Inf	Inf	36	6542121	6585954	6542085	6585918	0	6542085	43833
FLUOROURACILIRINOTECAN_LEUCOVORIN	Non_withdrawal_event	Adult	36	35.7604	-0.500426	0.00950158	0.441967	35.7604	1.00664	1.0067	1.00676	0	NA	Inf	Inf	36	6542121	6585954	6542085	6585918	0	6542085	43833
STIVARGA BAYER	Non_withdrawal_event	Adult	36	35.7604	-0.500426	0.00950158	0.441967	35.7604	1.00664	1.0067	1.00676	0	NA	Inf	Inf	36	6542121	6585954	6542085	6585918	0	6542085	43833
CETROTIDE	Non_withdrawal_event	Adult	36	35.7604	-0.500426	0.00950158	0.441967	35.7604	1.00664	1.0067	1.00676	0	NA	Inf	Inf	36	6542121	6585954	6542085	6585918	0	6542085	43833
DEMCIZUMAB	Non_withdrawal_event	Adult	36	35.7604	-0.500426	0.00950158	0.441967	35.7604	1.00664	1.0067	1.00676	0	NA	Inf	Inf	36	6542121	6585954	6542085	6585918	0	6542085	43833
CORTEF	Non_withdrawal_event	Adult	36	35.7604	-0.500426	0.00950158	0.441967	35.7604	1.00664	1.0067	1.00676	0	NA	Inf	Inf	36	6542121	6585954	6542085	6585918	0	6542085	43833
VERMOX	Non_withdrawal_event	Adult	36	35.7604	-0.500426	0.00950158	0.441967	35.7604	1.00664	1.0067	1.00676	0	NA	Inf	Inf	36	6542121	6585954	6542085	6585918	0	6542085	43833
BRIVUDINE	Non_withdrawal_event	Adult	36	35.7604	-0.500426	0.00950158	0.441967	35.7604	1.00664	1.0067	1.00676	0	NA	Inf	Inf	36	6542121	6585954	6542085	6585918	0	6542085	43833
SACCHAROMYCES CEREVISIAE	Non_withdrawal_event	Adult	36	35.7604	-0.500426	0.00950158	0.441967	35.7604	1.00664	1.0067	1.00676	0	NA	Inf	Inf	36	6542121	6585954	6542085	6585918	0	6542085	43833
QUADRAMET	Non_withdrawal_event	Adult	36	35.7604	-0.500426	0.00950158	0.441967	35.7604	1.00664	1.0067	1.00676	0	NA	Inf	Inf	36	6542121	6585954	6542085	6585918	0	6542085	43833
ZYLET	Non_withdrawal_event	Adult	36	35.7604	-0.500426	0.00950158	0.441967	35.7604	1.00664	1.0067	1.00676	0	NA	Inf	Inf	36	6542121	6585954	6542085	6585918	0	6542085	43833
ITRACONAZOLESODIUM	Non_withdrawal_event	Adult	36	35.7604	-0.500426	0.00950158	0.441967	35.7604	1.00664	1.0067	1.00676	0	NA	Inf	Inf	36	6542121	6585954	6542085	6585918	0	6542085	43833
PICOSULFATE	Non_withdrawal_event	Adult	36	35.7604	-0.500426	0.00950158	0.441967	35.7604	1.00664	1.0067	1.00676	0	NA	Inf	Inf	36	6542121	6585954	6542085	6585918	0	6542085	43833
PHENTOLAMINE	Non_withdrawal_event	Adult	36	35.7604	-0.500426	0.00950158	0.441967	35.7604	1.00664	1.0067	1.00676	0	NA	Inf	Inf	36	6542121	6585954	6542085	6585918	0	6542085	43833
DEXAMETHASONENEOMYCIN_POLYMYXIN B	Non_withdrawal_event	Adult	36	35.7604	-0.500426	0.00950158	0.441967	35.7604	1.00664	1.0067	1.00676	0	NA	Inf	Inf	36	6542121	6585954	6542085	6585918	0	6542085	43833
MONTMORILLONITE	Non_withdrawal_event	Adult	36	35.7604	-0.500426	0.00950158	0.441967	35.7604	1.00664	1.0067	1.00676	0	NA	Inf	Inf	36	6542121	6585954	6542085	6585918	0	6542085	43833
ONARTUZUMAB	Non_withdrawal_event	Adult	36	35.7604	-0.500426	0.00950158	0.441967	35.7604	1.00664	1.0067	1.00676	0	NA	Inf	Inf	36	6542121	6585954	6542085	6585918	0	6542085	43833
EPOETIN ALFA	Non_withdrawal_event	Adult	36	35.7604	-0.500426	0.00950158	0.441967	35.7604	1.00664	1.0067	1.00676	0	NA	Inf	Inf	36	6542121	6585954	6542085	6585918	0	6542085	43833
ALEFACEPT	Non_withdrawal_event	Adult	36	35.7604	-0.500426	0.00950158	0.441967	35.7604	1.00664	1.0067	1.00676	0	NA	Inf	Inf	36	6542121	6585954	6542085	6585918	0	6542085	43833
BENPERIDOL	Non_withdrawal_event	Adult	36	35.7604	-0.500426	0.00950158	0.441967	35.7604	1.00664	1.0067	1.00676	0	NA	Inf	Inf	36	6542121	6585954	6542085	6585918	0	6542085	43833
HYDROXYETHYL STARCH 0	Non_withdrawal_event	Adult	36	35.7604	-0.500426	0.00950158	0.441967	35.7604	1.00664	1.0067	1.00676	0	NA	Inf	Inf	36	6542121	6585954	6542085	6585918	0	6542085	43833
ANAMORELIN	Non_withdrawal_event	Adult	36	35.7604	-0.500426	0.00950158	0.441967	35.7604	1.00664	1.0067	1.00676	0	NA	Inf	Inf	36	6542121	6585954	6542085	6585918	0	6542085	43833
ZINC ACETATEZINC	Non_withdrawal_event	Adult	36	35.7604	-0.500426	0.00950158	0.441967	35.7604	1.00664	1.0067	1.00676	0	NA	Inf	Inf	36	6542121	6585954	6542085	6585918	0	6542085	43833
LACTOBACILLUS ACIDOPHILUS	Non_withdrawal_event	Adult	36	35.7604	-0.500426	0.00950158	0.441967	35.7604	1.00664	1.0067	1.00676	0	NA	Inf	Inf	36	6542121	6585954	6542085	6585918	0	6542085	43833
TYLEX	Non_withdrawal_event	Adult	36	35.7604	-0.500426	0.00950158	0.441967	35.7604	1.00664	1.0067	1.00676	0	NA	Inf	Inf	36	6542121	6585954	6542085	6585918	0	6542085	43833
SENNA LEAF	Non_withdrawal_event	Adult	36	35.7604	-0.500426	0.00950158	0.441967	35.7604	1.00664	1.0067	1.00676	0	NA	Inf	Inf	36	6542121	6585954	6542085	6585918	0	6542085	43833
TECOVIRIMAT	Non_withdrawal_event	Adult	36	35.7604	-0.500426	0.00950158	0.441967	35.7604	1.00664	1.0067	1.00676	0	NA	Inf	Inf	36	6542121	6585954	6542085	6585918	0	6542085	43833
SYNAREL	Non_withdrawal_event	Adult	36	35.7604	-0.500426	0.00950158	0.441967	35.7604	1.00664	1.0067	1.00676	0	NA	Inf	Inf	36	6542121	6585954	6542085	6585918	0	6542085	43833
JAKAVI	Non_withdrawal_event	Adult	35	34.7671	-0.508209	0.00949785	0.447546	34.7671	1.00664	1.0067	1.00676	0	NA	Inf	Inf	35	6542121	6585954	6542086	6585919	0	6542086	43833
VALTURNA	Non_withdrawal_event	Adult	35	34.7671	-0.508209	0.00949785	0.447546	34.7671	1.00664	1.0067	1.00676	0	NA	Inf	Inf	35	6542121	6585954	6542086	6585919	0	6542086	43833
HYPOCHLORITE	Non_withdrawal_event	Adult	35	34.7671	-0.508209	0.00949785	0.447546	34.7671	1.00664	1.0067	1.00676	0	NA	Inf	Inf	35	6542121	6585954	6542086	6585919	0	6542086	43833
TEGAFUR	Non_withdrawal_event	Adult	35	34.7671	-0.508209	0.00949785	0.447546	34.7671	1.00664	1.0067	1.00676	0	NA	Inf	Inf	35	6542121	6585954	6542086	6585919	0	6542086	43833
BARNIDIPINE	Non_withdrawal_event	Adult	35	34.7671	-0.508209	0.00949785	0.447546	34.7671	1.00664	1.0067	1.00676	0	NA	Inf	Inf	35	6542121	6585954	6542086	6585919	0	6542086	43833
NIMOTOP	Non_withdrawal_event	Adult	35	34.7671	-0.508209	0.00949785	0.447546	34.7671	1.00664	1.0067	1.00676	0	NA	Inf	Inf	35	6542121	6585954	6542086	6585919	0	6542086	43833
ZORTRESS	Non_withdrawal_event	Adult	35	34.7671	-0.508209	0.00949785	0.447546	34.7671	1.00664	1.0067	1.00676	0	NA	Inf	Inf	35	6542121	6585954	6542086	6585919	0	6542086	43833
FOLATE	Non_withdrawal_event	Adult	35	34.7671	-0.508209	0.00949785	0.447546	34.7671	1.00664	1.0067	1.00676	0	NA	Inf	Inf	35	6542121	6585954	6542086	6585919	0	6542086	43833
OMNARIS	Non_withdrawal_event	Adult	35	34.7671	-0.508209	0.00949785	0.447546	34.7671	1.00664	1.0067	1.00676	0	NA	Inf	Inf	35	6542121	6585954	6542086	6585919	0	6542086	43833
HEPARIN LOCKFLUSH	Non_withdrawal_event	Adult	35	34.7671	-0.508209	0.00949785	0.447546	34.7671	1.00664	1.0067	1.00676	0	NA	Inf	Inf	35	6542121	6585954	6542086	6585919	0	6542086	43833
SOMATULINE	Non_withdrawal_event	Adult	35	34.7671	-0.508209	0.00949785	0.447546	34.7671	1.00664	1.0067	1.00676	0	NA	Inf	Inf	35	6542121	6585954	6542086	6585919	0	6542086	43833
BETAPACE	Non_withdrawal_event	Adult	35	34.7671	-0.508209	0.00949785	0.447546	34.7671	1.00664	1.0067	1.00676	0	NA	Inf	Inf	35	6542121	6585954	6542086	6585919	0	6542086	43833
ANTITHYMOCYTE IMMUNOGLOBULIN	Non_withdrawal_event	Adult	35	34.7671	-0.508209	0.00949785	0.447546	34.7671	1.00664	1.0067	1.00676	0	NA	Inf	Inf	35	6542121	6585954	6542086	6585919	0	6542086	43833
COLD REMEDY NASAL	Non_withdrawal_event	Adult	35	34.7671	-0.508209	0.00949785	0.447546	34.7671	1.00664	1.0067	1.00676	0	NA	Inf	Inf	35	6542121	6585954	6542086	6585919	0	6542086	43833
BECOTIDE	Non_withdrawal_event	Adult	35	34.7671	-0.508209	0.00949785	0.447546	34.7671	1.00664	1.0067	1.00676	0	NA	Inf	Inf	35	6542121	6585954	6542086	6585919	0	6542086	43833
DIATRIZOATE MEGLUMINEDIATRIZOATE	Non_withdrawal_event	Adult	35	34.7671	-0.508209	0.00949785	0.447546	34.7671	1.00664	1.0067	1.00676	0	NA	Inf	Inf	35	6542121	6585954	6542086	6585919	0	6542086	43833
POLYGAM SD	Non_withdrawal_event	Adult	35	34.7671	-0.508209	0.00949785	0.447546	34.7671	1.00664	1.0067	1.00676	0	NA	Inf	Inf	35	6542121	6585954	6542086	6585919	0	6542086	43833
KYNAMRO	Non_withdrawal_event	Adult	35	34.7671	-0.508209	0.00949785	0.447546	34.7671	1.00664	1.0067	1.00676	0	NA	Inf	Inf	35	6542121	6585954	6542086	6585919	0	6542086	43833
TAZORAC	Non_withdrawal_event	Adult	35	34.7671	-0.508209	0.00949785	0.447546	34.7671	1.00664	1.0067	1.00676	0	NA	Inf	Inf	35	6542121	6585954	6542086	6585919	0	6542086	43833
LOXEN	Non_withdrawal_event	Adult	35	34.7671	-0.508209	0.00949785	0.447546	34.7671	1.00664	1.0067	1.00676	0	NA	Inf	Inf	35	6542121	6585954	6542086	6585919	0	6542086	43833
MONOFLUOROPHOSPHATE	Non_withdrawal_event	Adult	35	34.7671	-0.508209	0.00949785	0.447546	34.7671	1.00664	1.0067	1.00676	0	NA	Inf	Inf	35	6542121	6585954	6542086	6585919	0	6542086	43833
LEVEMIR FLEXPEN	Non_withdrawal_event	Adult	35	34.7671	-0.508209	0.00949785	0.447546	34.7671	1.00664	1.0067	1.00676	0	NA	Inf	Inf	35	6542121	6585954	6542086	6585919	0	6542086	43833
ACETAMINOPHENCHLORPHENIRAMINE_DEXTROMETHORPHAN\PHENYLEPHRINE	Non_withdrawal_event	Adult	35	34.7671	-0.508209	0.00949785	0.447546	34.7671	1.00664	1.0067	1.00676	0	NA	Inf	Inf	35	6542121	6585954	6542086	6585919	0	6542086	43833
VALDOXAN	Non_withdrawal_event	Adult	35	34.7671	-0.508209	0.00949785	0.447546	34.7671	1.00664	1.0067	1.00676	0	NA	Inf	Inf	35	6542121	6585954	6542086	6585919	0	6542086	43833
CARBOXYMETHYLCELLULOSE SODIUMHYPROMELLOSES	Non_withdrawal_event	Adult	35	34.7671	-0.508209	0.00949785	0.447546	34.7671	1.00664	1.0067	1.00676	0	NA	Inf	Inf	35	6542121	6585954	6542086	6585919	0	6542086	43833
ULTRAVIST PHARMACY BULK PACKAGE	Non_withdrawal_event	Adult	35	34.7671	-0.508209	0.00949785	0.447546	34.7671	1.00664	1.0067	1.00676	0	NA	Inf	Inf	35	6542121	6585954	6542086	6585919	0	6542086	43833
NIFLUMIC ACID	Non_withdrawal_event	Adult	35	34.7671	-0.508209	0.00949785	0.447546	34.7671	1.00664	1.0067	1.00676	0	NA	Inf	Inf	35	6542121	6585954	6542086	6585919	0	6542086	43833
GILOTRIF	Non_withdrawal_event	Adult	35	34.7671	-0.508209	0.00949785	0.447546	34.7671	1.00664	1.0067	1.00676	0	NA	Inf	Inf	35	6542121	6585954	6542086	6585919	0	6542086	43833
OPTICLIK GREY	Non_withdrawal_event	Adult	35	34.7671	-0.508209	0.00949785	0.447546	34.7671	1.00664	1.0067	1.00676	0	NA	Inf	Inf	35	6542121	6585954	6542086	6585919	0	6542086	43833
TIAPRIDAL	Non_withdrawal_event	Adult	35	34.7671	-0.508209	0.00949785	0.447546	34.7671	1.00664	1.0067	1.00676	0	NA	Inf	Inf	35	6542121	6585954	6542086	6585919	0	6542086	43833
CELSENTRI	Non_withdrawal_event	Adult	35	34.7671	-0.508209	0.00949785	0.447546	34.7671	1.00664	1.0067	1.00676	0	NA	Inf	Inf	35	6542121	6585954	6542086	6585919	0	6542086	43833
TMC	Non_withdrawal_event	Adult	35	34.7671	-0.508209	0.00949785	0.447546	34.7671	1.00664	1.0067	1.00676	0	NA	Inf	Inf	35	6542121	6585954	6542086	6585919	0	6542086	43833
IXEKIZUMAB	Non_withdrawal_event	Adult	10560	10490.7	-0.0181524	0.00949693	0.0368803	10490.6	1.00642	1.00662	1.00681	149.014	9.98129	70.866	503.141	10561	6542121	6585954	6531561	6575393	1	6531561	43832
ADUCANUMABAVWA	Non_withdrawal_event	Adult	34	33.7737	-0.516349	0.00949391	0.453354	33.7737	1.00664	1.0067	1.00676	0	NA	Inf	Inf	34	6542121	6585954	6542087	6585920	0	6542087	43833
DIGITEK	Non_withdrawal_event	Adult	34	33.7737	-0.516349	0.00949391	0.453354	33.7737	1.00664	1.0067	1.00676	0	NA	Inf	Inf	34	6542121	6585954	6542087	6585920	0	6542087	43833
ERIVEDGE	Non_withdrawal_event	Adult	34	33.7737	-0.516349	0.00949391	0.453354	33.7737	1.00664	1.0067	1.00676	0	NA	Inf	Inf	34	6542121	6585954	6542087	6585920	0	6542087	43833
ISCOTIN	Non_withdrawal_event	Adult	34	33.7737	-0.516349	0.00949391	0.453354	33.7737	1.00664	1.0067	1.00676	0	NA	Inf	Inf	34	6542121	6585954	6542087	6585920	0	6542087	43833
CLAFORAN	Non_withdrawal_event	Adult	34	33.7737	-0.516349	0.00949391	0.453354	33.7737	1.00664	1.0067	1.00676	0	NA	Inf	Inf	34	6542121	6585954	6542087	6585920	0	6542087	43833
FOLOTYN	Non_withdrawal_event	Adult	34	33.7737	-0.516349	0.00949391	0.453354	33.7737	1.00664	1.0067	1.00676	0	NA	Inf	Inf	34	6542121	6585954	6542087	6585920	0	6542087	43833
AVASTIN_	Non_withdrawal_event	Adult	34	33.7737	-0.516349	0.00949391	0.453354	33.7737	1.00664	1.0067	1.00676	0	NA	Inf	Inf	34	6542121	6585954	6542087	6585920	0	6542087	43833
SEIBULE	Non_withdrawal_event	Adult	34	33.7737	-0.516349	0.00949391	0.453354	33.7737	1.00664	1.0067	1.00676	0	NA	Inf	Inf	34	6542121	6585954	6542087	6585920	0	6542087	43833
FYCOMPA	Non_withdrawal_event	Adult	34	33.7737	-0.516349	0.00949391	0.453354	33.7737	1.00664	1.0067	1.00676	0	NA	Inf	Inf	34	6542121	6585954	6542087	6585920	0	6542087	43833
TPN	Non_withdrawal_event	Adult	34	33.7737	-0.516349	0.00949391	0.453354	33.7737	1.00664	1.0067	1.00676	0	NA	Inf	Inf	34	6542121	6585954	6542087	6585920	0	6542087	43833
RENIVACE	Non_withdrawal_event	Adult	34	33.7737	-0.516349	0.00949391	0.453354	33.7737	1.00664	1.0067	1.00676	0	NA	Inf	Inf	34	6542121	6585954	6542087	6585920	0	6542087	43833
FUCIDINE	Non_withdrawal_event	Adult	34	33.7737	-0.516349	0.00949391	0.453354	33.7737	1.00664	1.0067	1.00676	0	NA	Inf	Inf	34	6542121	6585954	6542087	6585920	0	6542087	43833
STICGP57148B T35717_CAPS	Non_withdrawal_event	Adult	34	33.7737	-0.516349	0.00949391	0.453354	33.7737	1.00664	1.0067	1.00676	0	NA	Inf	Inf	34	6542121	6585954	6542087	6585920	0	6542087	43833
MUPIROCINMUPIROCIN CALCIUM	Non_withdrawal_event	Adult	34	33.7737	-0.516349	0.00949391	0.453354	33.7737	1.00664	1.0067	1.00676	0	NA	Inf	Inf	34	6542121	6585954	6542087	6585920	0	6542087	43833
OXANDROLONE	Non_withdrawal_event	Adult	34	33.7737	-0.516349	0.00949391	0.453354	33.7737	1.00664	1.0067	1.00676	0	NA	Inf	Inf	34	6542121	6585954	6542087	6585920	0	6542087	43833
TIMENTIN	Non_withdrawal_event	Adult	34	33.7737	-0.516349	0.00949391	0.453354	33.7737	1.00664	1.0067	1.00676	0	NA	Inf	Inf	34	6542121	6585954	6542087	6585920	0	6542087	43833
HUMALOG PEN	Non_withdrawal_event	Adult	34	33.7737	-0.516349	0.00949391	0.453354	33.7737	1.00664	1.0067	1.00676	0	NA	Inf	Inf	34	6542121	6585954	6542087	6585920	0	6542087	43833
ZINC ANHYDROUSZINC	Non_withdrawal_event	Adult	34	33.7737	-0.516349	0.00949391	0.453354	33.7737	1.00664	1.0067	1.00676	0	NA	Inf	Inf	34	6542121	6585954	6542087	6585920	0	6542087	43833
GMCSF	Non_withdrawal_event	Adult	34	33.7737	-0.516349	0.00949391	0.453354	33.7737	1.00664	1.0067	1.00676	0	NA	Inf	Inf	34	6542121	6585954	6542087	6585920	0	6542087	43833
DEPAMIDE	Non_withdrawal_event	Adult	34	33.7737	-0.516349	0.00949391	0.453354	33.7737	1.00664	1.0067	1.00676	0	NA	Inf	Inf	34	6542121	6585954	6542087	6585920	0	6542087	43833
TECHNETIUM TCM OXIDRONATE	Non_withdrawal_event	Adult	34	33.7737	-0.516349	0.00949391	0.453354	33.7737	1.00664	1.0067	1.00676	0	NA	Inf	Inf	34	6542121	6585954	6542087	6585920	0	6542087	43833
QUINACRINE	Non_withdrawal_event	Adult	34	33.7737	-0.516349	0.00949391	0.453354	33.7737	1.00664	1.0067	1.00676	0	NA	Inf	Inf	34	6542121	6585954	6542087	6585920	0	6542087	43833
XL	Non_withdrawal_event	Adult	34	33.7737	-0.516349	0.00949391	0.453354	33.7737	1.00664	1.0067	1.00676	0	NA	Inf	Inf	34	6542121	6585954	6542087	6585920	0	6542087	43833
TRIFLURIDINE	Non_withdrawal_event	Adult	34	33.7737	-0.516349	0.00949391	0.453354	33.7737	1.00664	1.0067	1.00676	0	NA	Inf	Inf	34	6542121	6585954	6542087	6585920	0	6542087	43833
INSULATARD FLEXPEN HM	Non_withdrawal_event	Adult	34	33.7737	-0.516349	0.00949391	0.453354	33.7737	1.00664	1.0067	1.00676	0	NA	Inf	Inf	34	6542121	6585954	6542087	6585920	0	6542087	43833
SACUBITRIL	Non_withdrawal_event	Adult	34	33.7737	-0.516349	0.00949391	0.453354	33.7737	1.00664	1.0067	1.00676	0	NA	Inf	Inf	34	6542121	6585954	6542087	6585920	0	6542087	43833
ZARAH	Non_withdrawal_event	Adult	34	33.7737	-0.516349	0.00949391	0.453354	33.7737	1.00664	1.0067	1.00676	0	NA	Inf	Inf	34	6542121	6585954	6542087	6585920	0	6542087	43833
AVALOX	Non_withdrawal_event	Adult	34	33.7737	-0.516349	0.00949391	0.453354	33.7737	1.00664	1.0067	1.00676	0	NA	Inf	Inf	34	6542121	6585954	6542087	6585920	0	6542087	43833
NADROPARIN	Non_withdrawal_event	Adult	34	33.7737	-0.516349	0.00949391	0.453354	33.7737	1.00664	1.0067	1.00676	0	NA	Inf	Inf	34	6542121	6585954	6542087	6585920	0	6542087	43833
TRIPREVIFEM	Non_withdrawal_event	Adult	34	33.7737	-0.516349	0.00949391	0.453354	33.7737	1.00664	1.0067	1.00676	0	NA	Inf	Inf	34	6542121	6585954	6542087	6585920	0	6542087	43833
METRONIDAZOLE_SPIRAMYCIN	Non_withdrawal_event	Adult	34	33.7737	-0.516349	0.00949391	0.453354	33.7737	1.00664	1.0067	1.00676	0	NA	Inf	Inf	34	6542121	6585954	6542087	6585920	0	6542087	43833
ERYTHROMYCINTRETINOIN	Non_withdrawal_event	Adult	34	33.7737	-0.516349	0.00949391	0.453354	33.7737	1.00664	1.0067	1.00676	0	NA	Inf	Inf	34	6542121	6585954	6542087	6585920	0	6542087	43833
BEVACIZUMAB	Non_withdrawal_event	Adult	20592	20456.9	-0.0102794	0.00949365	0.0291303	20456.5	1.00647	1.00662	1.00677	297.576	17.3048	69.1991	276.716	20594	6542121	6585954	6521529	6565360	2	6521529	43831
SOFOSBUVIR	Non_withdrawal_event	Not Specified	3749	3724.41	-0.0370646	0.00949117	0.0552977	3724.4	1.00478	1.0066	1.00843	1221.24	1.74174	3.06982	5.41057	3761	9180284	9270465	9176535	9266704	12	9176535	90169
NATRECOR	Non_withdrawal_event	Adult	33	32.7804	-0.524874	0.00948973	0.459406	32.7804	1.00664	1.0067	1.00676	0	NA	Inf	Inf	33	6542121	6585954	6542088	6585921	0	6542088	43833
ISOVORIN	Non_withdrawal_event	Adult	33	32.7804	-0.524874	0.00948973	0.459406	32.7804	1.00664	1.0067	1.00676	0	NA	Inf	Inf	33	6542121	6585954	6542088	6585921	0	6542088	43833
ICLA	Non_withdrawal_event	Adult	33	32.7804	-0.524874	0.00948973	0.459406	32.7804	1.00664	1.0067	1.00676	0	NA	Inf	Inf	33	6542121	6585954	6542088	6585921	0	6542088	43833
ACCURETIC	Non_withdrawal_event	Adult	33	32.7804	-0.524874	0.00948973	0.459406	32.7804	1.00664	1.0067	1.00676	0	NA	Inf	Inf	33	6542121	6585954	6542088	6585921	0	6542088	43833
VIBATIV	Non_withdrawal_event	Adult	33	32.7804	-0.524874	0.00948973	0.459406	32.7804	1.00664	1.0067	1.00676	0	NA	Inf	Inf	33	6542121	6585954	6542088	6585921	0	6542088	43833
HUMATEP	Non_withdrawal_event	Adult	33	32.7804	-0.524874	0.00948973	0.459406	32.7804	1.00664	1.0067	1.00676	0	NA	Inf	Inf	33	6542121	6585954	6542088	6585921	0	6542088	43833
CHLORAL HYDRATE	Non_withdrawal_event	Adult	33	32.7804	-0.524874	0.00948973	0.459406	32.7804	1.00664	1.0067	1.00676	0	NA	Inf	Inf	33	6542121	6585954	6542088	6585921	0	6542088	43833
LENACAPAVIR	Non_withdrawal_event	Adult	33	32.7804	-0.524874	0.00948973	0.459406	32.7804	1.00664	1.0067	1.00676	0	NA	Inf	Inf	33	6542121	6585954	6542088	6585921	0	6542088	43833
UMIFENOVIR	Non_withdrawal_event	Adult	33	32.7804	-0.524874	0.00948973	0.459406	32.7804	1.00664	1.0067	1.00676	0	NA	Inf	Inf	33	6542121	6585954	6542088	6585921	0	6542088	43833
ESTRADOT	Non_withdrawal_event	Adult	33	32.7804	-0.524874	0.00948973	0.459406	32.7804	1.00664	1.0067	1.00676	0	NA	Inf	Inf	33	6542121	6585954	6542088	6585921	0	6542088	43833
EPACADOSTAT	Non_withdrawal_event	Adult	33	32.7804	-0.524874	0.00948973	0.459406	32.7804	1.00664	1.0067	1.00676	0	NA	Inf	Inf	33	6542121	6585954	6542088	6585921	0	6542088	43833
ACE INHIBITOR	Non_withdrawal_event	Adult	33	32.7804	-0.524874	0.00948973	0.459406	32.7804	1.00664	1.0067	1.00676	0	NA	Inf	Inf	33	6542121	6585954	6542088	6585921	0	6542088	43833
CHLOROPROCAINE	Non_withdrawal_event	Adult	33	32.7804	-0.524874	0.00948973	0.459406	32.7804	1.00664	1.0067	1.00676	0	NA	Inf	Inf	33	6542121	6585954	6542088	6585921	0	6542088	43833
NAFAMOSTAT	Non_withdrawal_event	Adult	33	32.7804	-0.524874	0.00948973	0.459406	32.7804	1.00664	1.0067	1.00676	0	NA	Inf	Inf	33	6542121	6585954	6542088	6585921	0	6542088	43833
PRINZIDE	Non_withdrawal_event	Adult	33	32.7804	-0.524874	0.00948973	0.459406	32.7804	1.00664	1.0067	1.00676	0	NA	Inf	Inf	33	6542121	6585954	6542088	6585921	0	6542088	43833
KOGENATE	Non_withdrawal_event	Adult	33	32.7804	-0.524874	0.00948973	0.459406	32.7804	1.00664	1.0067	1.00676	0	NA	Inf	Inf	33	6542121	6585954	6542088	6585921	0	6542088	43833
LOCOL	Non_withdrawal_event	Adult	33	32.7804	-0.524874	0.00948973	0.459406	32.7804	1.00664	1.0067	1.00676	0	NA	Inf	Inf	33	6542121	6585954	6542088	6585921	0	6542088	43833
REMODULIN_	Non_withdrawal_event	Adult	33	32.7804	-0.524874	0.00948973	0.459406	32.7804	1.00664	1.0067	1.00676	0	NA	Inf	Inf	33	6542121	6585954	6542088	6585921	0	6542088	43833
SECTRAL	Non_withdrawal_event	Adult	33	32.7804	-0.524874	0.00948973	0.459406	32.7804	1.00664	1.0067	1.00676	0	NA	Inf	Inf	33	6542121	6585954	6542088	6585921	0	6542088	43833
HORIZON	Non_withdrawal_event	Adult	33	32.7804	-0.524874	0.00948973	0.459406	32.7804	1.00664	1.0067	1.00676	0	NA	Inf	Inf	33	6542121	6585954	6542088	6585921	0	6542088	43833
LIGNOCAINE	Non_withdrawal_event	Adult	33	32.7804	-0.524874	0.00948973	0.459406	32.7804	1.00664	1.0067	1.00676	0	NA	Inf	Inf	33	6542121	6585954	6542088	6585921	0	6542088	43833
FOSAMPRENAVIR CALCIUM	Non_withdrawal_event	Adult	33	32.7804	-0.524874	0.00948973	0.459406	32.7804	1.00664	1.0067	1.00676	0	NA	Inf	Inf	33	6542121	6585954	6542088	6585921	0	6542088	43833
AMMONIA	Non_withdrawal_event	Adult	33	32.7804	-0.524874	0.00948973	0.459406	32.7804	1.00664	1.0067	1.00676	0	NA	Inf	Inf	33	6542121	6585954	6542088	6585921	0	6542088	43833
WINE	Non_withdrawal_event	Adult	33	32.7804	-0.524874	0.00948973	0.459406	32.7804	1.00664	1.0067	1.00676	0	NA	Inf	Inf	33	6542121	6585954	6542088	6585921	0	6542088	43833
DEPAKIN	Non_withdrawal_event	Adult	33	32.7804	-0.524874	0.00948973	0.459406	32.7804	1.00664	1.0067	1.00676	0	NA	Inf	Inf	33	6542121	6585954	6542088	6585921	0	6542088	43833
HYTRIN	Non_withdrawal_event	Adult	33	32.7804	-0.524874	0.00948973	0.459406	32.7804	1.00664	1.0067	1.00676	0	NA	Inf	Inf	33	6542121	6585954	6542088	6585921	0	6542088	43833
LEUKERAN	Non_withdrawal_event	Adult	33	32.7804	-0.524874	0.00948973	0.459406	32.7804	1.00664	1.0067	1.00676	0	NA	Inf	Inf	33	6542121	6585954	6542088	6585921	0	6542088	43833
CEVIMELINE	Non_withdrawal_event	Adult	33	32.7804	-0.524874	0.00948973	0.459406	32.7804	1.00664	1.0067	1.00676	0	NA	Inf	Inf	33	6542121	6585954	6542088	6585921	0	6542088	43833
TNKASE	Non_withdrawal_event	Adult	33	32.7804	-0.524874	0.00948973	0.459406	32.7804	1.00664	1.0067	1.00676	0	NA	Inf	Inf	33	6542121	6585954	6542088	6585921	0	6542088	43833
UBIDECARENONE	Non_withdrawal_event	Adult	33	32.7804	-0.524874	0.00948973	0.459406	32.7804	1.00664	1.0067	1.00676	0	NA	Inf	Inf	33	6542121	6585954	6542088	6585921	0	6542088	43833
GLYBURIDE_METFORMIN	Non_withdrawal_event	Adult	33	32.7804	-0.524874	0.00948973	0.459406	32.7804	1.00664	1.0067	1.00676	0	NA	Inf	Inf	33	6542121	6585954	6542088	6585921	0	6542088	43833
RAPAMYCIN	Non_withdrawal_event	Adult	33	32.7804	-0.524874	0.00948973	0.459406	32.7804	1.00664	1.0067	1.00676	0	NA	Inf	Inf	33	6542121	6585954	6542088	6585921	0	6542088	43833
MENOSTAR	Non_withdrawal_event	Adult	33	32.7804	-0.524874	0.00948973	0.459406	32.7804	1.00664	1.0067	1.00676	0	NA	Inf	Inf	33	6542121	6585954	6542088	6585921	0	6542088	43833
APRESOLINE	Non_withdrawal_event	Adult	33	32.7804	-0.524874	0.00948973	0.459406	32.7804	1.00664	1.0067	1.00676	0	NA	Inf	Inf	33	6542121	6585954	6542088	6585921	0	6542088	43833
HOMEOPATHICSZINC ANHYDROUS_ZINC	Non_withdrawal_event	Adult	33	32.7804	-0.524874	0.00948973	0.459406	32.7804	1.00664	1.0067	1.00676	0	NA	Inf	Inf	33	6542121	6585954	6542088	6585921	0	6542088	43833
VISTABEL	Non_withdrawal_event	Adult	33	32.7804	-0.524874	0.00948973	0.459406	32.7804	1.00664	1.0067	1.00676	0	NA	Inf	Inf	33	6542121	6585954	6542088	6585921	0	6542088	43833
PEGFILGRASTIMAPGF	Non_withdrawal_event	Adult	33	32.7804	-0.524874	0.00948973	0.459406	32.7804	1.00664	1.0067	1.00676	0	NA	Inf	Inf	33	6542121	6585954	6542088	6585921	0	6542088	43833
CREATINE	Non_withdrawal_event	Adult	33	32.7804	-0.524874	0.00948973	0.459406	32.7804	1.00664	1.0067	1.00676	0	NA	Inf	Inf	33	6542121	6585954	6542088	6585921	0	6542088	43833
RANITIDINE	Non_withdrawal_event	Adult	179636	178458	0.00281005	0.00948941	0.0161531	178425	1.00671	1.00679	1.00687	2613.82	43.2948	68.7253	109.093	179654	6542121	6585954	6362485	6406300	18	6362485	43815
ECULIZUMAB	Non_withdrawal_event	Adult	9986	9920.53	-0.0189477	0.00948905	0.0376445	9920.43	1.0064	1.00661	1.00682	149.027	9.43787	67.0082	475.753	9987	6542121	6585954	6532135	6575967	1	6532135	43832
TASIMELTEON	Non_withdrawal_event	Not Specified	4370	4341.35	-0.0336082	0.00948731	0.0519401	4341.34	1.00492	1.0066	1.00829	1424.72	1.815	3.06727	5.18354	4384	9180284	9270465	9175914	9266081	14	9175914	90167
TENORETIC	Non_withdrawal_event	Adult	32	31.787	-0.533814	0.00948529	0.46572	31.787	1.00664	1.0067	1.00676	0	NA	Inf	Inf	32	6542121	6585954	6542089	6585922	0	6542089	43833
TRIAMINIC	Non_withdrawal_event	Adult	32	31.787	-0.533814	0.00948529	0.46572	31.787	1.00664	1.0067	1.00676	0	NA	Inf	Inf	32	6542121	6585954	6542089	6585922	0	6542089	43833
TRIOMUNE	Non_withdrawal_event	Adult	32	31.787	-0.533814	0.00948529	0.46572	31.787	1.00664	1.0067	1.00676	0	NA	Inf	Inf	32	6542121	6585954	6542089	6585922	0	6542089	43833
HERBALSSAW PALMETTO	Non_withdrawal_event	Adult	32	31.787	-0.533814	0.00948529	0.46572	31.787	1.00664	1.0067	1.00676	0	NA	Inf	Inf	32	6542121	6585954	6542089	6585922	0	6542089	43833
GLIBENCLAMIDE	Non_withdrawal_event	Adult	32	31.787	-0.533814	0.00948529	0.46572	31.787	1.00664	1.0067	1.00676	0	NA	Inf	Inf	32	6542121	6585954	6542089	6585922	0	6542089	43833
ERYTHROMYCIN ETHYLSUCCINATE	Non_withdrawal_event	Adult	32	31.787	-0.533814	0.00948529	0.46572	31.787	1.00664	1.0067	1.00676	0	NA	Inf	Inf	32	6542121	6585954	6542089	6585922	0	6542089	43833
CALCIUM_VITAMIND3	Non_withdrawal_event	Adult	32	31.787	-0.533814	0.00948529	0.46572	31.787	1.00664	1.0067	1.00676	0	NA	Inf	Inf	32	6542121	6585954	6542089	6585922	0	6542089	43833
EDEX	Non_withdrawal_event	Adult	32	31.787	-0.533814	0.00948529	0.46572	31.787	1.00664	1.0067	1.00676	0	NA	Inf	Inf	32	6542121	6585954	6542089	6585922	0	6542089	43833
ICLA ICL_DISTAB	Non_withdrawal_event	Adult	32	31.787	-0.533814	0.00948529	0.46572	31.787	1.00664	1.0067	1.00676	0	NA	Inf	Inf	32	6542121	6585954	6542089	6585922	0	6542089	43833
METOPIRONE	Non_withdrawal_event	Adult	32	31.787	-0.533814	0.00948529	0.46572	31.787	1.00664	1.0067	1.00676	0	NA	Inf	Inf	32	6542121	6585954	6542089	6585922	0	6542089	43833
RECOMBINATE	Non_withdrawal_event	Adult	32	31.787	-0.533814	0.00948529	0.46572	31.787	1.00664	1.0067	1.00676	0	NA	Inf	Inf	32	6542121	6585954	6542089	6585922	0	6542089	43833
AMINO ACIDS	Non_withdrawal_event	Adult	32	31.787	-0.533814	0.00948529	0.46572	31.787	1.00664	1.0067	1.00676	0	NA	Inf	Inf	32	6542121	6585954	6542089	6585922	0	6542089	43833
TENELIGLIPTIN	Non_withdrawal_event	Adult	32	31.787	-0.533814	0.00948529	0.46572	31.787	1.00664	1.0067	1.00676	0	NA	Inf	Inf	32	6542121	6585954	6542089	6585922	0	6542089	43833
BIMEKIZUMAB	Non_withdrawal_event	Adult	32	31.787	-0.533814	0.00948529	0.46572	31.787	1.00664	1.0067	1.00676	0	NA	Inf	Inf	32	6542121	6585954	6542089	6585922	0	6542089	43833
ORGARAN	Non_withdrawal_event	Adult	32	31.787	-0.533814	0.00948529	0.46572	31.787	1.00664	1.0067	1.00676	0	NA	Inf	Inf	32	6542121	6585954	6542089	6585922	0	6542089	43833
ROBAXIN	Non_withdrawal_event	Adult	32	31.787	-0.533814	0.00948529	0.46572	31.787	1.00664	1.0067	1.00676	0	NA	Inf	Inf	32	6542121	6585954	6542089	6585922	0	6542089	43833
BUPIVACAINE HYDROCHLORIDEEPINEPHRINE	Non_withdrawal_event	Adult	32	31.787	-0.533814	0.00948529	0.46572	31.787	1.00664	1.0067	1.00676	0	NA	Inf	Inf	32	6542121	6585954	6542089	6585922	0	6542089	43833
IPRAGLIFLOZIN LPROLINE	Non_withdrawal_event	Adult	32	31.787	-0.533814	0.00948529	0.46572	31.787	1.00664	1.0067	1.00676	0	NA	Inf	Inf	32	6542121	6585954	6542089	6585922	0	6542089	43833
VALACICLOVIR	Non_withdrawal_event	Adult	32	31.787	-0.533814	0.00948529	0.46572	31.787	1.00664	1.0067	1.00676	0	NA	Inf	Inf	32	6542121	6585954	6542089	6585922	0	6542089	43833
CEFEPIMECEFEPIME	Non_withdrawal_event	Adult	32	31.787	-0.533814	0.00948529	0.46572	31.787	1.00664	1.0067	1.00676	0	NA	Inf	Inf	32	6542121	6585954	6542089	6585922	0	6542089	43833
AVLOCARDYL	Non_withdrawal_event	Adult	32	31.787	-0.533814	0.00948529	0.46572	31.787	1.00664	1.0067	1.00676	0	NA	Inf	Inf	32	6542121	6585954	6542089	6585922	0	6542089	43833
BOTULISM ANTITOXIN	Non_withdrawal_event	Adult	32	31.787	-0.533814	0.00948529	0.46572	31.787	1.00664	1.0067	1.00676	0	NA	Inf	Inf	32	6542121	6585954	6542089	6585922	0	6542089	43833
GENASENSE	Non_withdrawal_event	Adult	32	31.787	-0.533814	0.00948529	0.46572	31.787	1.00664	1.0067	1.00676	0	NA	Inf	Inf	32	6542121	6585954	6542089	6585922	0	6542089	43833
RUBIDIUM RB	Non_withdrawal_event	Adult	32	31.787	-0.533814	0.00948529	0.46572	31.787	1.00664	1.0067	1.00676	0	NA	Inf	Inf	32	6542121	6585954	6542089	6585922	0	6542089	43833
PERINDOPRIL ARGININE	Non_withdrawal_event	Adult	32	31.787	-0.533814	0.00948529	0.46572	31.787	1.00664	1.0067	1.00676	0	NA	Inf	Inf	32	6542121	6585954	6542089	6585922	0	6542089	43833
MIVACURIUM	Non_withdrawal_event	Adult	32	31.787	-0.533814	0.00948529	0.46572	31.787	1.00664	1.0067	1.00676	0	NA	Inf	Inf	32	6542121	6585954	6542089	6585922	0	6542089	43833
MODOPAR	Non_withdrawal_event	Adult	32	31.787	-0.533814	0.00948529	0.46572	31.787	1.00664	1.0067	1.00676	0	NA	Inf	Inf	32	6542121	6585954	6542089	6585922	0	6542089	43833
ALUMINUM ZIRCONIUM TETRACHLOROHYDREX GLY	Non_withdrawal_event	Adult	32	31.787	-0.533814	0.00948529	0.46572	31.787	1.00664	1.0067	1.00676	0	NA	Inf	Inf	32	6542121	6585954	6542089	6585922	0	6542089	43833
ETHAMBUTOLISONIAZID_PYRAZINAMIDE\RIFAMYCIN	Non_withdrawal_event	Adult	32	31.787	-0.533814	0.00948529	0.46572	31.787	1.00664	1.0067	1.00676	0	NA	Inf	Inf	32	6542121	6585954	6542089	6585922	0	6542089	43833
CLENBUTEROL	Non_withdrawal_event	Adult	32	31.787	-0.533814	0.00948529	0.46572	31.787	1.00664	1.0067	1.00676	0	NA	Inf	Inf	32	6542121	6585954	6542089	6585922	0	6542089	43833
CONTRAST	Non_withdrawal_event	Adult	32	31.787	-0.533814	0.00948529	0.46572	31.787	1.00664	1.0067	1.00676	0	NA	Inf	Inf	32	6542121	6585954	6542089	6585922	0	6542089	43833
EVIPLERA	Non_withdrawal_event	Adult	32	31.787	-0.533814	0.00948529	0.46572	31.787	1.00664	1.0067	1.00676	0	NA	Inf	Inf	32	6542121	6585954	6542089	6585922	0	6542089	43833
BEMPEGALDESLEUKIN	Non_withdrawal_event	Adult	32	31.787	-0.533814	0.00948529	0.46572	31.787	1.00664	1.0067	1.00676	0	NA	Inf	Inf	32	6542121	6585954	6542089	6585922	0	6542089	43833
CASIRIVIMAB	Non_withdrawal_event	Adult	32	31.787	-0.533814	0.00948529	0.46572	31.787	1.00664	1.0067	1.00676	0	NA	Inf	Inf	32	6542121	6585954	6542089	6585922	0	6542089	43833
JEVTANA KIT	Non_withdrawal_event	Adult	31	30.7937	-0.543204	0.00948057	0.472316	30.7937	1.00664	1.0067	1.00676	0	NA	Inf	Inf	31	6542121	6585954	6542090	6585923	0	6542090	43833
CYCLOPHOSPHAMIDEDOXORUBICIN_PREDNISONE\VINCRISTINE	Non_withdrawal_event	Adult	31	30.7937	-0.543204	0.00948057	0.472316	30.7937	1.00664	1.0067	1.00676	0	NA	Inf	Inf	31	6542121	6585954	6542090	6585923	0	6542090	43833
PEGATRON	Non_withdrawal_event	Adult	31	30.7937	-0.543204	0.00948057	0.472316	30.7937	1.00664	1.0067	1.00676	0	NA	Inf	Inf	31	6542121	6585954	6542090	6585923	0	6542090	43833
CANRENONE	Non_withdrawal_event	Adult	31	30.7937	-0.543204	0.00948057	0.472316	30.7937	1.00664	1.0067	1.00676	0	NA	Inf	Inf	31	6542121	6585954	6542090	6585923	0	6542090	43833
PSYLLIUM HUSK	Non_withdrawal_event	Adult	31	30.7937	-0.543204	0.00948057	0.472316	30.7937	1.00664	1.0067	1.00676	0	NA	Inf	Inf	31	6542121	6585954	6542090	6585923	0	6542090	43833
IERAMILIMAB	Non_withdrawal_event	Adult	31	30.7937	-0.543204	0.00948057	0.472316	30.7937	1.00664	1.0067	1.00676	0	NA	Inf	Inf	31	6542121	6585954	6542090	6585923	0	6542090	43833
ACETAMINOPHENCAFFEINE_PYRILAMINE	Non_withdrawal_event	Adult	31	30.7937	-0.543204	0.00948057	0.472316	30.7937	1.00664	1.0067	1.00676	0	NA	Inf	Inf	31	6542121	6585954	6542090	6585923	0	6542090	43833
INTERFERON GAMMA	Non_withdrawal_event	Adult	31	30.7937	-0.543204	0.00948057	0.472316	30.7937	1.00664	1.0067	1.00676	0	NA	Inf	Inf	31	6542121	6585954	6542090	6585923	0	6542090	43833
LEPIRUDIN	Non_withdrawal_event	Adult	31	30.7937	-0.543204	0.00948057	0.472316	30.7937	1.00664	1.0067	1.00676	0	NA	Inf	Inf	31	6542121	6585954	6542090	6585923	0	6542090	43833
URSODEOXYCHOLIC ACID	Non_withdrawal_event	Adult	31	30.7937	-0.543204	0.00948057	0.472316	30.7937	1.00664	1.0067	1.00676	0	NA	Inf	Inf	31	6542121	6585954	6542090	6585923	0	6542090	43833
TIROSINT	Non_withdrawal_event	Adult	31	30.7937	-0.543204	0.00948057	0.472316	30.7937	1.00664	1.0067	1.00676	0	NA	Inf	Inf	31	6542121	6585954	6542090	6585923	0	6542090	43833
CAFFEINEERGOTAMINE_ERGOTAMINE	Non_withdrawal_event	Adult	31	30.7937	-0.543204	0.00948057	0.472316	30.7937	1.00664	1.0067	1.00676	0	NA	Inf	Inf	31	6542121	6585954	6542090	6585923	0	6542090	43833
NAVANE	Non_withdrawal_event	Adult	31	30.7937	-0.543204	0.00948057	0.472316	30.7937	1.00664	1.0067	1.00676	0	NA	Inf	Inf	31	6542121	6585954	6542090	6585923	0	6542090	43833
GOLYTELY	Non_withdrawal_event	Adult	31	30.7937	-0.543204	0.00948057	0.472316	30.7937	1.00664	1.0067	1.00676	0	NA	Inf	Inf	31	6542121	6585954	6542090	6585923	0	6542090	43833
JUVEDERM	Non_withdrawal_event	Adult	31	30.7937	-0.543204	0.00948057	0.472316	30.7937	1.00664	1.0067	1.00676	0	NA	Inf	Inf	31	6542121	6585954	6542090	6585923	0	6542090	43833
ACETAMINOPHENCAFFEINE_PROPYPHENAZONE	Non_withdrawal_event	Adult	31	30.7937	-0.543204	0.00948057	0.472316	30.7937	1.00664	1.0067	1.00676	0	NA	Inf	Inf	31	6542121	6585954	6542090	6585923	0	6542090	43833
CANGRELOR	Non_withdrawal_event	Adult	31	30.7937	-0.543204	0.00948057	0.472316	30.7937	1.00664	1.0067	1.00676	0	NA	Inf	Inf	31	6542121	6585954	6542090	6585923	0	6542090	43833
CEFDITOREN PIVOXIL CEFDITOREN PIVOXIL)	Non_withdrawal_event	Adult	31	30.7937	-0.543204	0.00948057	0.472316	30.7937	1.00664	1.0067	1.00676	0	NA	Inf	Inf	31	6542121	6585954	6542090	6585923	0	6542090	43833
SUPREP BOWEL PREP KIT	Non_withdrawal_event	Adult	31	30.7937	-0.543204	0.00948057	0.472316	30.7937	1.00664	1.0067	1.00676	0	NA	Inf	Inf	31	6542121	6585954	6542090	6585923	0	6542090	43833
TUBERCULIN	Non_withdrawal_event	Adult	31	30.7937	-0.543204	0.00948057	0.472316	30.7937	1.00664	1.0067	1.00676	0	NA	Inf	Inf	31	6542121	6585954	6542090	6585923	0	6542090	43833
ALREX	Non_withdrawal_event	Adult	31	30.7937	-0.543204	0.00948057	0.472316	30.7937	1.00664	1.0067	1.00676	0	NA	Inf	Inf	31	6542121	6585954	6542090	6585923	0	6542090	43833
SKELETAL MUSCLE RELAXANT	Non_withdrawal_event	Adult	31	30.7937	-0.543204	0.00948057	0.472316	30.7937	1.00664	1.0067	1.00676	0	NA	Inf	Inf	31	6542121	6585954	6542090	6585923	0	6542090	43833
PHENOXYMETHYL PENICILLIN	Non_withdrawal_event	Adult	31	30.7937	-0.543204	0.00948057	0.472316	30.7937	1.00664	1.0067	1.00676	0	NA	Inf	Inf	31	6542121	6585954	6542090	6585923	0	6542090	43833
METHANDROSTENOLONE	Non_withdrawal_event	Adult	31	30.7937	-0.543204	0.00948057	0.472316	30.7937	1.00664	1.0067	1.00676	0	NA	Inf	Inf	31	6542121	6585954	6542090	6585923	0	6542090	43833
TUDORZA PRESSAIR	Non_withdrawal_event	Adult	30	29.8003	-0.553082	0.00947554	0.479215	29.8003	1.00664	1.0067	1.00676	0	NA	Inf	Inf	30	6542121	6585954	6542091	6585924	0	6542091	43833
AUTOLOGOUS CULTURED CHONDROCYTES	Non_withdrawal_event	Adult	30	29.8003	-0.553082	0.00947554	0.479215	29.8003	1.00664	1.0067	1.00676	0	NA	Inf	Inf	30	6542121	6585954	6542091	6585924	0	6542091	43833
DINUTUXIMAB	Non_withdrawal_event	Adult	30	29.8003	-0.553082	0.00947554	0.479215	29.8003	1.00664	1.0067	1.00676	0	NA	Inf	Inf	30	6542121	6585954	6542091	6585924	0	6542091	43833
HORIZANT	Non_withdrawal_event	Adult	30	29.8003	-0.553082	0.00947554	0.479215	29.8003	1.00664	1.0067	1.00676	0	NA	Inf	Inf	30	6542121	6585954	6542091	6585924	0	6542091	43833
ELDECALCITOL	Non_withdrawal_event	Adult	30	29.8003	-0.553082	0.00947554	0.479215	29.8003	1.00664	1.0067	1.00676	0	NA	Inf	Inf	30	6542121	6585954	6542091	6585924	0	6542091	43833
TAFASITAMAB	Non_withdrawal_event	Adult	30	29.8003	-0.553082	0.00947554	0.479215	29.8003	1.00664	1.0067	1.00676	0	NA	Inf	Inf	30	6542121	6585954	6542091	6585924	0	6542091	43833
MEVALOTIN	Non_withdrawal_event	Adult	30	29.8003	-0.553082	0.00947554	0.479215	29.8003	1.00664	1.0067	1.00676	0	NA	Inf	Inf	30	6542121	6585954	6542091	6585924	0	6542091	43833
PANCURONIUM	Non_withdrawal_event	Adult	30	29.8003	-0.553082	0.00947554	0.479215	29.8003	1.00664	1.0067	1.00676	0	NA	Inf	Inf	30	6542121	6585954	6542091	6585924	0	6542091	43833
CYCLOPHOSPHAMIDEDOXORUBICIN_PREDNISONE\RITUXIMAB\VINCRISTINE	Non_withdrawal_event	Adult	30	29.8003	-0.553082	0.00947554	0.479215	29.8003	1.00664	1.0067	1.00676	0	NA	Inf	Inf	30	6542121	6585954	6542091	6585924	0	6542091	43833
SALSALATE	Non_withdrawal_event	Adult	30	29.8003	-0.553082	0.00947554	0.479215	29.8003	1.00664	1.0067	1.00676	0	NA	Inf	Inf	30	6542121	6585954	6542091	6585924	0	6542091	43833
CEDIRANIB	Non_withdrawal_event	Adult	30	29.8003	-0.553082	0.00947554	0.479215	29.8003	1.00664	1.0067	1.00676	0	NA	Inf	Inf	30	6542121	6585954	6542091	6585924	0	6542091	43833
GLYBURIDEMETFORMIN	Non_withdrawal_event	Adult	30	29.8003	-0.553082	0.00947554	0.479215	29.8003	1.00664	1.0067	1.00676	0	NA	Inf	Inf	30	6542121	6585954	6542091	6585924	0	6542091	43833
ZAVEDOS	Non_withdrawal_event	Adult	30	29.8003	-0.553082	0.00947554	0.479215	29.8003	1.00664	1.0067	1.00676	0	NA	Inf	Inf	30	6542121	6585954	6542091	6585924	0	6542091	43833
METGLUCO	Non_withdrawal_event	Adult	30	29.8003	-0.553082	0.00947554	0.479215	29.8003	1.00664	1.0067	1.00676	0	NA	Inf	Inf	30	6542121	6585954	6542091	6585924	0	6542091	43833
PHOSPHOSODA GINGER LEMON	Non_withdrawal_event	Adult	30	29.8003	-0.553082	0.00947554	0.479215	29.8003	1.00664	1.0067	1.00676	0	NA	Inf	Inf	30	6542121	6585954	6542091	6585924	0	6542091	43833
TENOXICAM	Non_withdrawal_event	Adult	30	29.8003	-0.553082	0.00947554	0.479215	29.8003	1.00664	1.0067	1.00676	0	NA	Inf	Inf	30	6542121	6585954	6542091	6585924	0	6542091	43833
IPATASERTIB	Non_withdrawal_event	Adult	30	29.8003	-0.553082	0.00947554	0.479215	29.8003	1.00664	1.0067	1.00676	0	NA	Inf	Inf	30	6542121	6585954	6542091	6585924	0	6542091	43833
ERYTHROMYCIN ESTOLATE	Non_withdrawal_event	Adult	30	29.8003	-0.553082	0.00947554	0.479215	29.8003	1.00664	1.0067	1.00676	0	NA	Inf	Inf	30	6542121	6585954	6542091	6585924	0	6542091	43833
SEVORANE	Non_withdrawal_event	Adult	30	29.8003	-0.553082	0.00947554	0.479215	29.8003	1.00664	1.0067	1.00676	0	NA	Inf	Inf	30	6542121	6585954	6542091	6585924	0	6542091	43833
PHENOL	Non_withdrawal_event	Adult	30	29.8003	-0.553082	0.00947554	0.479215	29.8003	1.00664	1.0067	1.00676	0	NA	Inf	Inf	30	6542121	6585954	6542091	6585924	0	6542091	43833
GSK	Non_withdrawal_event	Adult	30	29.8003	-0.553082	0.00947554	0.479215	29.8003	1.00664	1.0067	1.00676	0	NA	Inf	Inf	30	6542121	6585954	6542091	6585924	0	6542091	43833
COLCHICINEPROBENECID	Non_withdrawal_event	Adult	30	29.8003	-0.553082	0.00947554	0.479215	29.8003	1.00664	1.0067	1.00676	0	NA	Inf	Inf	30	6542121	6585954	6542091	6585924	0	6542091	43833
CARBOLITHIUM	Non_withdrawal_event	Adult	30	29.8003	-0.553082	0.00947554	0.479215	29.8003	1.00664	1.0067	1.00676	0	NA	Inf	Inf	30	6542121	6585954	6542091	6585924	0	6542091	43833
INFLUENZA VIRUS VACCINE QUADRIVALENT TYPE_B	Non_withdrawal_event	Adult	30	29.8003	-0.553082	0.00947554	0.479215	29.8003	1.00664	1.0067	1.00676	0	NA	Inf	Inf	30	6542121	6585954	6542091	6585924	0	6542091	43833
KCL	Non_withdrawal_event	Adult	30	29.8003	-0.553082	0.00947554	0.479215	29.8003	1.00664	1.0067	1.00676	0	NA	Inf	Inf	30	6542121	6585954	6542091	6585924	0	6542091	43833
TRINESSA	Non_withdrawal_event	Adult	30	29.8003	-0.553082	0.00947554	0.479215	29.8003	1.00664	1.0067	1.00676	0	NA	Inf	Inf	30	6542121	6585954	6542091	6585924	0	6542091	43833
TELFAST	Non_withdrawal_event	Adult	30	29.8003	-0.553082	0.00947554	0.479215	29.8003	1.00664	1.0067	1.00676	0	NA	Inf	Inf	30	6542121	6585954	6542091	6585924	0	6542091	43833
ACETAMINOPHEN_GUAIFENESIN_PHENYLEPHRINE	Non_withdrawal_event	Adult	30	29.8003	-0.553082	0.00947554	0.479215	29.8003	1.00664	1.0067	1.00676	0	NA	Inf	Inf	30	6542121	6585954	6542091	6585924	0	6542091	43833
ESMERON	Non_withdrawal_event	Adult	30	29.8003	-0.553082	0.00947554	0.479215	29.8003	1.00664	1.0067	1.00676	0	NA	Inf	Inf	30	6542121	6585954	6542091	6585924	0	6542091	43833
METAMUCIL	Non_withdrawal_event	Adult	30	29.8003	-0.553082	0.00947554	0.479215	29.8003	1.00664	1.0067	1.00676	0	NA	Inf	Inf	30	6542121	6585954	6542091	6585924	0	6542091	43833
TECHNETIUM TCM MEDRONATE	Non_withdrawal_event	Adult	30	29.8003	-0.553082	0.00947554	0.479215	29.8003	1.00664	1.0067	1.00676	0	NA	Inf	Inf	30	6542121	6585954	6542091	6585924	0	6542091	43833
DORAL	Non_withdrawal_event	Adult	30	29.8003	-0.553082	0.00947554	0.479215	29.8003	1.00664	1.0067	1.00676	0	NA	Inf	Inf	30	6542121	6585954	6542091	6585924	0	6542091	43833
MIRCETTE	Non_withdrawal_event	Adult	30	29.8003	-0.553082	0.00947554	0.479215	29.8003	1.00664	1.0067	1.00676	0	NA	Inf	Inf	30	6542121	6585954	6542091	6585924	0	6542091	43833
MEILAX	Non_withdrawal_event	Adult	30	29.8003	-0.553082	0.00947554	0.479215	29.8003	1.00664	1.0067	1.00676	0	NA	Inf	Inf	30	6542121	6585954	6542091	6585924	0	6542091	43833
SUFENTA PRESERVATIVE FREE	Non_withdrawal_event	Adult	30	29.8003	-0.553082	0.00947554	0.479215	29.8003	1.00664	1.0067	1.00676	0	NA	Inf	Inf	30	6542121	6585954	6542091	6585924	0	6542091	43833
CARIMUNE NF	Non_withdrawal_event	Adult	30	29.8003	-0.553082	0.00947554	0.479215	29.8003	1.00664	1.0067	1.00676	0	NA	Inf	Inf	30	6542121	6585954	6542091	6585924	0	6542091	43833
ROVALPITUZUMAB TESIRINE	Non_withdrawal_event	Adult	30	29.8003	-0.553082	0.00947554	0.479215	29.8003	1.00664	1.0067	1.00676	0	NA	Inf	Inf	30	6542121	6585954	6542091	6585924	0	6542091	43833
PERSANTIN	Non_withdrawal_event	Adult	30	29.8003	-0.553082	0.00947554	0.479215	29.8003	1.00664	1.0067	1.00676	0	NA	Inf	Inf	30	6542121	6585954	6542091	6585924	0	6542091	43833
FUTIBATINIB	Non_withdrawal_event	Adult	30	29.8003	-0.553082	0.00947554	0.479215	29.8003	1.00664	1.0067	1.00676	0	NA	Inf	Inf	30	6542121	6585954	6542091	6585924	0	6542091	43833
EVOXAC	Non_withdrawal_event	Adult	30	29.8003	-0.553082	0.00947554	0.479215	29.8003	1.00664	1.0067	1.00676	0	NA	Inf	Inf	30	6542121	6585954	6542091	6585924	0	6542091	43833
ALMOGRAN	Non_withdrawal_event	Adult	30	29.8003	-0.553082	0.00947554	0.479215	29.8003	1.00664	1.0067	1.00676	0	NA	Inf	Inf	30	6542121	6585954	6542091	6585924	0	6542091	43833
ZYFLO	Non_withdrawal_event	Adult	30	29.8003	-0.553082	0.00947554	0.479215	29.8003	1.00664	1.0067	1.00676	0	NA	Inf	Inf	30	6542121	6585954	6542091	6585924	0	6542091	43833
PANHEMATIN	Non_withdrawal_event	Adult	30	29.8003	-0.553082	0.00947554	0.479215	29.8003	1.00664	1.0067	1.00676	0	NA	Inf	Inf	30	6542121	6585954	6542091	6585924	0	6542091	43833
FECAL MICROBIOTA	Non_withdrawal_event	Adult	30	29.8003	-0.553082	0.00947554	0.479215	29.8003	1.00664	1.0067	1.00676	0	NA	Inf	Inf	30	6542121	6585954	6542091	6585924	0	6542091	43833
HETASTARCHSODIUM	Non_withdrawal_event	Adult	30	29.8003	-0.553082	0.00947554	0.479215	29.8003	1.00664	1.0067	1.00676	0	NA	Inf	Inf	30	6542121	6585954	6542091	6585924	0	6542091	43833
ACETYLMORPHINE	Non_withdrawal_event	Adult	30	29.8003	-0.553082	0.00947554	0.479215	29.8003	1.00664	1.0067	1.00676	0	NA	Inf	Inf	30	6542121	6585954	6542091	6585924	0	6542091	43833
PATENT BLUE V	Non_withdrawal_event	Adult	30	29.8003	-0.553082	0.00947554	0.479215	29.8003	1.00664	1.0067	1.00676	0	NA	Inf	Inf	30	6542121	6585954	6542091	6585924	0	6542091	43833
SULFASALAZINE	Non_withdrawal_event	Adult	8883	8824.87	-0.0206885	0.00947106	0.0393144	8824.79	1.00636	1.0066	1.00683	149.052	8.39389	59.5967	423.138	8884	6542121	6585954	6533238	6577070	1	6533238	43832
ROMOSOZUMAB	Non_withdrawal_event	Adult	29	28.807	-0.563492	0.00947017	0.486443	28.807	1.00664	1.0067	1.00676	0	NA	Inf	Inf	29	6542121	6585954	6542092	6585925	0	6542092	43833
TUDORZA PRESSAIR MICROGRAM, )	Non_withdrawal_event	Adult	29	28.807	-0.563492	0.00947017	0.486443	28.807	1.00664	1.0067	1.00676	0	NA	Inf	Inf	29	6542121	6585954	6542092	6585925	0	6542092	43833
PACERONE	Non_withdrawal_event	Adult	29	28.807	-0.563492	0.00947017	0.486443	28.807	1.00664	1.0067	1.00676	0	NA	Inf	Inf	29	6542121	6585954	6542092	6585925	0	6542092	43833
ALESION	Non_withdrawal_event	Adult	29	28.807	-0.563492	0.00947017	0.486443	28.807	1.00664	1.0067	1.00676	0	NA	Inf	Inf	29	6542121	6585954	6542092	6585925	0	6542092	43833
QUAVONLIMAB	Non_withdrawal_event	Adult	29	28.807	-0.563492	0.00947017	0.486443	28.807	1.00664	1.0067	1.00676	0	NA	Inf	Inf	29	6542121	6585954	6542092	6585925	0	6542092	43833
ZOLEDRONATE T_	Non_withdrawal_event	Adult	29	28.807	-0.563492	0.00947017	0.486443	28.807	1.00664	1.0067	1.00676	0	NA	Inf	Inf	29	6542121	6585954	6542092	6585925	0	6542092	43833
EMPAGLIFLOZINLINAGLIPTIN_METFORMIN	Non_withdrawal_event	Adult	29	28.807	-0.563492	0.00947017	0.486443	28.807	1.00664	1.0067	1.00676	0	NA	Inf	Inf	29	6542121	6585954	6542092	6585925	0	6542092	43833
SELENIUM SULFIDE	Non_withdrawal_event	Adult	29	28.807	-0.563492	0.00947017	0.486443	28.807	1.00664	1.0067	1.00676	0	NA	Inf	Inf	29	6542121	6585954	6542092	6585925	0	6542092	43833
DAONIL	Non_withdrawal_event	Adult	29	28.807	-0.563492	0.00947017	0.486443	28.807	1.00664	1.0067	1.00676	0	NA	Inf	Inf	29	6542121	6585954	6542092	6585925	0	6542092	43833
FACTOR XIII CONCENTRATE	Non_withdrawal_event	Adult	29	28.807	-0.563492	0.00947017	0.486443	28.807	1.00664	1.0067	1.00676	0	NA	Inf	Inf	29	6542121	6585954	6542092	6585925	0	6542092	43833
PIRACETAM	Non_withdrawal_event	Adult	29	28.807	-0.563492	0.00947017	0.486443	28.807	1.00664	1.0067	1.00676	0	NA	Inf	Inf	29	6542121	6585954	6542092	6585925	0	6542092	43833
MOROCTOCOG ALFA	Non_withdrawal_event	Adult	29	28.807	-0.563492	0.00947017	0.486443	28.807	1.00664	1.0067	1.00676	0	NA	Inf	Inf	29	6542121	6585954	6542092	6585925	0	6542092	43833
GRAPEFRUIT JUICE	Non_withdrawal_event	Adult	29	28.807	-0.563492	0.00947017	0.486443	28.807	1.00664	1.0067	1.00676	0	NA	Inf	Inf	29	6542121	6585954	6542092	6585925	0	6542092	43833
HEPATITIS B VIRUS VACCINE	Non_withdrawal_event	Adult	29	28.807	-0.563492	0.00947017	0.486443	28.807	1.00664	1.0067	1.00676	0	NA	Inf	Inf	29	6542121	6585954	6542092	6585925	0	6542092	43833
COAGULATION FACTOR IX HUMANCOAGULATION FACTOR VII HUMAN_COAGULATION FACTOR X HUMAN\PROTHROMBIN	Non_withdrawal_event	Adult	29	28.807	-0.563492	0.00947017	0.486443	28.807	1.00664	1.0067	1.00676	0	NA	Inf	Inf	29	6542121	6585954	6542092	6585925	0	6542092	43833
ACETAMINOPHENCHLORPHENIRAMINE_DEXTROMETHORPHAN \PHENYLEPHRINE ACETAMINOPHEN\DEXTROMETHORPHAN HYDROBROMIDE\DOXYLAMINE \PHENYLEPHRINE HYDROCHLORIDE	Non_withdrawal_event	Adult	29	28.807	-0.563492	0.00947017	0.486443	28.807	1.00664	1.0067	1.00676	0	NA	Inf	Inf	29	6542121	6585954	6542092	6585925	0	6542092	43833
HOLOXAN	Non_withdrawal_event	Adult	29	28.807	-0.563492	0.00947017	0.486443	28.807	1.00664	1.0067	1.00676	0	NA	Inf	Inf	29	6542121	6585954	6542092	6585925	0	6542092	43833
ASUNRA	Non_withdrawal_event	Adult	29	28.807	-0.563492	0.00947017	0.486443	28.807	1.00664	1.0067	1.00676	0	NA	Inf	Inf	29	6542121	6585954	6542092	6585925	0	6542092	43833
RO	Non_withdrawal_event	Adult	29	28.807	-0.563492	0.00947017	0.486443	28.807	1.00664	1.0067	1.00676	0	NA	Inf	Inf	29	6542121	6585954	6542092	6585925	0	6542092	43833
FERRIC PYROPHOSPHATE	Non_withdrawal_event	Adult	29	28.807	-0.563492	0.00947017	0.486443	28.807	1.00664	1.0067	1.00676	0	NA	Inf	Inf	29	6542121	6585954	6542092	6585925	0	6542092	43833
SULTANOL	Non_withdrawal_event	Adult	29	28.807	-0.563492	0.00947017	0.486443	28.807	1.00664	1.0067	1.00676	0	NA	Inf	Inf	29	6542121	6585954	6542092	6585925	0	6542092	43833
CEFOTETAN	Non_withdrawal_event	Adult	29	28.807	-0.563492	0.00947017	0.486443	28.807	1.00664	1.0067	1.00676	0	NA	Inf	Inf	29	6542121	6585954	6542092	6585925	0	6542092	43833
CEREBYX	Non_withdrawal_event	Adult	29	28.807	-0.563492	0.00947017	0.486443	28.807	1.00664	1.0067	1.00676	0	NA	Inf	Inf	29	6542121	6585954	6542092	6585925	0	6542092	43833
ESKAZOLE	Non_withdrawal_event	Adult	29	28.807	-0.563492	0.00947017	0.486443	28.807	1.00664	1.0067	1.00676	0	NA	Inf	Inf	29	6542121	6585954	6542092	6585925	0	6542092	43833
PERTUZUMABTRASTUZUMAB	Non_withdrawal_event	Adult	29	28.807	-0.563492	0.00947017	0.486443	28.807	1.00664	1.0067	1.00676	0	NA	Inf	Inf	29	6542121	6585954	6542092	6585925	0	6542092	43833
AMINOCAPROIC ACID	Non_withdrawal_event	Adult	29	28.807	-0.563492	0.00947017	0.486443	28.807	1.00664	1.0067	1.00676	0	NA	Inf	Inf	29	6542121	6585954	6542092	6585925	0	6542092	43833
HUMAN VACCINIA VIRUS IMMUNE GLOBULIN	Non_withdrawal_event	Adult	29	28.807	-0.563492	0.00947017	0.486443	28.807	1.00664	1.0067	1.00676	0	NA	Inf	Inf	29	6542121	6585954	6542092	6585925	0	6542092	43833
HALOBETASOL PROPIONATETAZAROTENE	Non_withdrawal_event	Adult	29	28.807	-0.563492	0.00947017	0.486443	28.807	1.00664	1.0067	1.00676	0	NA	Inf	Inf	29	6542121	6585954	6542092	6585925	0	6542092	43833
ZEMURON	Non_withdrawal_event	Adult	29	28.807	-0.563492	0.00947017	0.486443	28.807	1.00664	1.0067	1.00676	0	NA	Inf	Inf	29	6542121	6585954	6542092	6585925	0	6542092	43833
AZACTAM	Non_withdrawal_event	Adult	29	28.807	-0.563492	0.00947017	0.486443	28.807	1.00664	1.0067	1.00676	0	NA	Inf	Inf	29	6542121	6585954	6542092	6585925	0	6542092	43833
PROBENECID	Non_withdrawal_event	Adult	29	28.807	-0.563492	0.00947017	0.486443	28.807	1.00664	1.0067	1.00676	0	NA	Inf	Inf	29	6542121	6585954	6542092	6585925	0	6542092	43833
PYRITHIONE ZINC	Non_withdrawal_event	Adult	29	28.807	-0.563492	0.00947017	0.486443	28.807	1.00664	1.0067	1.00676	0	NA	Inf	Inf	29	6542121	6585954	6542092	6585925	0	6542092	43833
POLYLACTIDE L-	Non_withdrawal_event	Adult	29	28.807	-0.563492	0.00947017	0.486443	28.807	1.00664	1.0067	1.00676	0	NA	Inf	Inf	29	6542121	6585954	6542092	6585925	0	6542092	43833
INTERLEUKIN	Non_withdrawal_event	Adult	29	28.807	-0.563492	0.00947017	0.486443	28.807	1.00664	1.0067	1.00676	0	NA	Inf	Inf	29	6542121	6585954	6542092	6585925	0	6542092	43833
DARAPRIM	Non_withdrawal_event	Adult	29	28.807	-0.563492	0.00947017	0.486443	28.807	1.00664	1.0067	1.00676	0	NA	Inf	Inf	29	6542121	6585954	6542092	6585925	0	6542092	43833
DEXIBUPROFEN	Non_withdrawal_event	Adult	29	28.807	-0.563492	0.00947017	0.486443	28.807	1.00664	1.0067	1.00676	0	NA	Inf	Inf	29	6542121	6585954	6542092	6585925	0	6542092	43833
RANIMUSTINE	Non_withdrawal_event	Adult	29	28.807	-0.563492	0.00947017	0.486443	28.807	1.00664	1.0067	1.00676	0	NA	Inf	Inf	29	6542121	6585954	6542092	6585925	0	6542092	43833
ACETADOTE	Non_withdrawal_event	Adult	29	28.807	-0.563492	0.00947017	0.486443	28.807	1.00664	1.0067	1.00676	0	NA	Inf	Inf	29	6542121	6585954	6542092	6585925	0	6542092	43833
SIRDALUD	Non_withdrawal_event	Adult	29	28.807	-0.563492	0.00947017	0.486443	28.807	1.00664	1.0067	1.00676	0	NA	Inf	Inf	29	6542121	6585954	6542092	6585925	0	6542092	43833
LIDOCAINETETRACAINE	Non_withdrawal_event	Adult	29	28.807	-0.563492	0.00947017	0.486443	28.807	1.00664	1.0067	1.00676	0	NA	Inf	Inf	29	6542121	6585954	6542092	6585925	0	6542092	43833
MTX	Non_withdrawal_event	Adult	29	28.807	-0.563492	0.00947017	0.486443	28.807	1.00664	1.0067	1.00676	0	NA	Inf	Inf	29	6542121	6585954	6542092	6585925	0	6542092	43833
PIRIBEDIL	Non_withdrawal_event	Adult	29	28.807	-0.563492	0.00947017	0.486443	28.807	1.00664	1.0067	1.00676	0	NA	Inf	Inf	29	6542121	6585954	6542092	6585925	0	6542092	43833
ANETHOLTRITHION	Non_withdrawal_event	Adult	29	28.807	-0.563492	0.00947017	0.486443	28.807	1.00664	1.0067	1.00676	0	NA	Inf	Inf	29	6542121	6585954	6542092	6585925	0	6542092	43833
SERPLULIMAB	Non_withdrawal_event	Adult	29	28.807	-0.563492	0.00947017	0.486443	28.807	1.00664	1.0067	1.00676	0	NA	Inf	Inf	29	6542121	6585954	6542092	6585925	0	6542092	43833
CYCLOPHOSPHAMIDECYTARABINE_DEXAMETHASONE\DOXORUBICIN\METHOTREXATE\VINCRISTINE	Non_withdrawal_event	Adult	29	28.807	-0.563492	0.00947017	0.486443	28.807	1.00664	1.0067	1.00676	0	NA	Inf	Inf	29	6542121	6585954	6542092	6585925	0	6542092	43833
AVIANE	Non_withdrawal_event	Adult	29	28.807	-0.563492	0.00947017	0.486443	28.807	1.00664	1.0067	1.00676	0	NA	Inf	Inf	29	6542121	6585954	6542092	6585925	0	6542092	43833
PROPYLHEXEDRINE	Non_withdrawal_event	Adult	29	28.807	-0.563492	0.00947017	0.486443	28.807	1.00664	1.0067	1.00676	0	NA	Inf	Inf	29	6542121	6585954	6542092	6585925	0	6542092	43833
ROSIGLITAZONE	Non_withdrawal_event	Adult	34238	34014.1	-0.00585729	0.00946531	0.0247059	34012.9	1.00649	1.00662	1.00675	593.934	21.6334	57.6461	153.609	34242	6542121	6585954	6507883	6551712	4	6507883	43829
FOSAVANCE	Non_withdrawal_event	Adult	28	27.8136	-0.574483	0.00946442	0.494027	27.8136	1.00664	1.0067	1.00676	0	NA	Inf	Inf	28	6542121	6585954	6542093	6585926	0	6542093	43833
TICE BCG	Non_withdrawal_event	Adult	28	27.8136	-0.574483	0.00946442	0.494027	27.8136	1.00664	1.0067	1.00676	0	NA	Inf	Inf	28	6542121	6585954	6542093	6585926	0	6542093	43833
GLOFITAMAB	Non_withdrawal_event	Adult	28	27.8136	-0.574483	0.00946442	0.494027	27.8136	1.00664	1.0067	1.00676	0	NA	Inf	Inf	28	6542121	6585954	6542093	6585926	0	6542093	43833
BLOOD PRESSURE MEDICATION	Non_withdrawal_event	Adult	28	27.8136	-0.574483	0.00946442	0.494027	27.8136	1.00664	1.0067	1.00676	0	NA	Inf	Inf	28	6542121	6585954	6542093	6585926	0	6542093	43833
FERON	Non_withdrawal_event	Adult	28	27.8136	-0.574483	0.00946442	0.494027	27.8136	1.00664	1.0067	1.00676	0	NA	Inf	Inf	28	6542121	6585954	6542093	6585926	0	6542093	43833
BICARBONATESODIUM	Non_withdrawal_event	Adult	28	27.8136	-0.574483	0.00946442	0.494027	27.8136	1.00664	1.0067	1.00676	0	NA	Inf	Inf	28	6542121	6585954	6542093	6585926	0	6542093	43833
ERYTHROCIN	Non_withdrawal_event	Adult	28	27.8136	-0.574483	0.00946442	0.494027	27.8136	1.00664	1.0067	1.00676	0	NA	Inf	Inf	28	6542121	6585954	6542093	6585926	0	6542093	43833
VITAMIN K	Non_withdrawal_event	Adult	28	27.8136	-0.574483	0.00946442	0.494027	27.8136	1.00664	1.0067	1.00676	0	NA	Inf	Inf	28	6542121	6585954	6542093	6585926	0	6542093	43833
ATELVIA	Non_withdrawal_event	Adult	28	27.8136	-0.574483	0.00946442	0.494027	27.8136	1.00664	1.0067	1.00676	0	NA	Inf	Inf	28	6542121	6585954	6542093	6585926	0	6542093	43833
AMPRENAVIR	Non_withdrawal_event	Adult	28	27.8136	-0.574483	0.00946442	0.494027	27.8136	1.00664	1.0067	1.00676	0	NA	Inf	Inf	28	6542121	6585954	6542093	6585926	0	6542093	43833
REGAINE	Non_withdrawal_event	Adult	28	27.8136	-0.574483	0.00946442	0.494027	27.8136	1.00664	1.0067	1.00676	0	NA	Inf	Inf	28	6542121	6585954	6542093	6585926	0	6542093	43833
ULTRATECHNEKOW	Non_withdrawal_event	Adult	28	27.8136	-0.574483	0.00946442	0.494027	27.8136	1.00664	1.0067	1.00676	0	NA	Inf	Inf	28	6542121	6585954	6542093	6585926	0	6542093	43833
CONRAY	Non_withdrawal_event	Adult	28	27.8136	-0.574483	0.00946442	0.494027	27.8136	1.00664	1.0067	1.00676	0	NA	Inf	Inf	28	6542121	6585954	6542093	6585926	0	6542093	43833
TRINORDIOL	Non_withdrawal_event	Adult	28	27.8136	-0.574483	0.00946442	0.494027	27.8136	1.00664	1.0067	1.00676	0	NA	Inf	Inf	28	6542121	6585954	6542093	6585926	0	6542093	43833
DIANTALVIC	Non_withdrawal_event	Adult	28	27.8136	-0.574483	0.00946442	0.494027	27.8136	1.00664	1.0067	1.00676	0	NA	Inf	Inf	28	6542121	6585954	6542093	6585926	0	6542093	43833
ELIGARD	Non_withdrawal_event	Adult	28	27.8136	-0.574483	0.00946442	0.494027	27.8136	1.00664	1.0067	1.00676	0	NA	Inf	Inf	28	6542121	6585954	6542093	6585926	0	6542093	43833
IMIJECT	Non_withdrawal_event	Adult	28	27.8136	-0.574483	0.00946442	0.494027	27.8136	1.00664	1.0067	1.00676	0	NA	Inf	Inf	28	6542121	6585954	6542093	6585926	0	6542093	43833
LANREOTIDE AUTOGEL	Non_withdrawal_event	Adult	28	27.8136	-0.574483	0.00946442	0.494027	27.8136	1.00664	1.0067	1.00676	0	NA	Inf	Inf	28	6542121	6585954	6542093	6585926	0	6542093	43833
TOFERSEN	Non_withdrawal_event	Adult	28	27.8136	-0.574483	0.00946442	0.494027	27.8136	1.00664	1.0067	1.00676	0	NA	Inf	Inf	28	6542121	6585954	6542093	6585926	0	6542093	43833
DENOSINE	Non_withdrawal_event	Adult	28	27.8136	-0.574483	0.00946442	0.494027	27.8136	1.00664	1.0067	1.00676	0	NA	Inf	Inf	28	6542121	6585954	6542093	6585926	0	6542093	43833
GRAN	Non_withdrawal_event	Adult	28	27.8136	-0.574483	0.00946442	0.494027	27.8136	1.00664	1.0067	1.00676	0	NA	Inf	Inf	28	6542121	6585954	6542093	6585926	0	6542093	43833
ANTIHEMOPHILIC FACTOR	Non_withdrawal_event	Adult	28	27.8136	-0.574483	0.00946442	0.494027	27.8136	1.00664	1.0067	1.00676	0	NA	Inf	Inf	28	6542121	6585954	6542093	6585926	0	6542093	43833
DEFEROXAMINEDEFEROXAMINE	Non_withdrawal_event	Adult	28	27.8136	-0.574483	0.00946442	0.494027	27.8136	1.00664	1.0067	1.00676	0	NA	Inf	Inf	28	6542121	6585954	6542093	6585926	0	6542093	43833
ARTICAINEEPINEPHRINE	Non_withdrawal_event	Adult	28	27.8136	-0.574483	0.00946442	0.494027	27.8136	1.00664	1.0067	1.00676	0	NA	Inf	Inf	28	6542121	6585954	6542093	6585926	0	6542093	43833
LISPRO	Non_withdrawal_event	Adult	28	27.8136	-0.574483	0.00946442	0.494027	27.8136	1.00664	1.0067	1.00676	0	NA	Inf	Inf	28	6542121	6585954	6542093	6585926	0	6542093	43833
NAFTIFINE	Non_withdrawal_event	Adult	28	27.8136	-0.574483	0.00946442	0.494027	27.8136	1.00664	1.0067	1.00676	0	NA	Inf	Inf	28	6542121	6585954	6542093	6585926	0	6542093	43833
COMPARATOR TRASTUZUMAB	Non_withdrawal_event	Adult	28	27.8136	-0.574483	0.00946442	0.494027	27.8136	1.00664	1.0067	1.00676	0	NA	Inf	Inf	28	6542121	6585954	6542093	6585926	0	6542093	43833
CARBOXYMETHYLCELLULOSE SODIUMGLYCERIN_POLYSORBATE	Non_withdrawal_event	Adult	28	27.8136	-0.574483	0.00946442	0.494027	27.8136	1.00664	1.0067	1.00676	0	NA	Inf	Inf	28	6542121	6585954	6542093	6585926	0	6542093	43833
LANTAREL	Non_withdrawal_event	Adult	28	27.8136	-0.574483	0.00946442	0.494027	27.8136	1.00664	1.0067	1.00676	0	NA	Inf	Inf	28	6542121	6585954	6542093	6585926	0	6542093	43833
PIPERONYL BUTOXIDEPYRETHRUM EXTRACT	Non_withdrawal_event	Adult	28	27.8136	-0.574483	0.00946442	0.494027	27.8136	1.00664	1.0067	1.00676	0	NA	Inf	Inf	28	6542121	6585954	6542093	6585926	0	6542093	43833
NEUROCIL	Non_withdrawal_event	Adult	28	27.8136	-0.574483	0.00946442	0.494027	27.8136	1.00664	1.0067	1.00676	0	NA	Inf	Inf	28	6542121	6585954	6542093	6585926	0	6542093	43833
PENICILLIN V BENZATHINE	Non_withdrawal_event	Adult	28	27.8136	-0.574483	0.00946442	0.494027	27.8136	1.00664	1.0067	1.00676	0	NA	Inf	Inf	28	6542121	6585954	6542093	6585926	0	6542093	43833
BROMPHENIRAMINE MALEATEDEXTROMETHORPHAN_PSEUDOEPHEDRINE	Non_withdrawal_event	Adult	28	27.8136	-0.574483	0.00946442	0.494027	27.8136	1.00664	1.0067	1.00676	0	NA	Inf	Inf	28	6542121	6585954	6542093	6585926	0	6542093	43833
LEDIPASVIR	Non_withdrawal_event	Adult	28	27.8136	-0.574483	0.00946442	0.494027	27.8136	1.00664	1.0067	1.00676	0	NA	Inf	Inf	28	6542121	6585954	6542093	6585926	0	6542093	43833
ROWASA	Non_withdrawal_event	Adult	28	27.8136	-0.574483	0.00946442	0.494027	27.8136	1.00664	1.0067	1.00676	0	NA	Inf	Inf	28	6542121	6585954	6542093	6585926	0	6542093	43833
DABRAFENIBTRAMETINIB	Non_withdrawal_event	Adult	28	27.8136	-0.574483	0.00946442	0.494027	27.8136	1.00664	1.0067	1.00676	0	NA	Inf	Inf	28	6542121	6585954	6542093	6585926	0	6542093	43833
ACETAMINOPHENPSEUDOEPHEDRINE	Non_withdrawal_event	Adult	28	27.8136	-0.574483	0.00946442	0.494027	27.8136	1.00664	1.0067	1.00676	0	NA	Inf	Inf	28	6542121	6585954	6542093	6585926	0	6542093	43833
OXYQUINOLINE	Non_withdrawal_event	Adult	28	27.8136	-0.574483	0.00946442	0.494027	27.8136	1.00664	1.0067	1.00676	0	NA	Inf	Inf	28	6542121	6585954	6542093	6585926	0	6542093	43833
DIBASIC, ANHYDROUS_SODIUM PHOSPHATE, MONOBASIC,	Non_withdrawal_event	Adult	28	27.8136	-0.574483	0.00946442	0.494027	27.8136	1.00664	1.0067	1.00676	0	NA	Inf	Inf	28	6542121	6585954	6542093	6585926	0	6542093	43833
COLCHICINEDICYCLOMINE	Non_withdrawal_event	Adult	28	27.8136	-0.574483	0.00946442	0.494027	27.8136	1.00664	1.0067	1.00676	0	NA	Inf	Inf	28	6542121	6585954	6542093	6585926	0	6542093	43833
AMINO ACIDS SOURCE	Non_withdrawal_event	Adult	28	27.8136	-0.574483	0.00946442	0.494027	27.8136	1.00664	1.0067	1.00676	0	NA	Inf	Inf	28	6542121	6585954	6542093	6585926	0	6542093	43833
PHENIRAMINE	Non_withdrawal_event	Adult	28	27.8136	-0.574483	0.00946442	0.494027	27.8136	1.00664	1.0067	1.00676	0	NA	Inf	Inf	28	6542121	6585954	6542093	6585926	0	6542093	43833
YELLOW FEVER VIRUS STRAIN D204 LIVE ANTIGEN	Non_withdrawal_event	Adult	28	27.8136	-0.574483	0.00946442	0.494027	27.8136	1.00664	1.0067	1.00676	0	NA	Inf	Inf	28	6542121	6585954	6542093	6585926	0	6542093	43833
DALACINE	Non_withdrawal_event	Adult	28	27.8136	-0.574483	0.00946442	0.494027	27.8136	1.00664	1.0067	1.00676	0	NA	Inf	Inf	28	6542121	6585954	6542093	6585926	0	6542093	43833
BUMEX	Non_withdrawal_event	Adult	28	27.8136	-0.574483	0.00946442	0.494027	27.8136	1.00664	1.0067	1.00676	0	NA	Inf	Inf	28	6542121	6585954	6542093	6585926	0	6542093	43833
TERALITHE	Non_withdrawal_event	Adult	28	27.8136	-0.574483	0.00946442	0.494027	27.8136	1.00664	1.0067	1.00676	0	NA	Inf	Inf	28	6542121	6585954	6542093	6585926	0	6542093	43833
ZALCITABINE	Non_withdrawal_event	Adult	28	27.8136	-0.574483	0.00946442	0.494027	27.8136	1.00664	1.0067	1.00676	0	NA	Inf	Inf	28	6542121	6585954	6542093	6585926	0	6542093	43833
TAZOBAC	Non_withdrawal_event	Adult	28	27.8136	-0.574483	0.00946442	0.494027	27.8136	1.00664	1.0067	1.00676	0	NA	Inf	Inf	28	6542121	6585954	6542093	6585926	0	6542093	43833
CHORIONIC GONADTROPIN	Non_withdrawal_event	Adult	28	27.8136	-0.574483	0.00946442	0.494027	27.8136	1.00664	1.0067	1.00676	0	NA	Inf	Inf	28	6542121	6585954	6542093	6585926	0	6542093	43833
TUCIDINOSTAT	Non_withdrawal_event	Adult	28	27.8136	-0.574483	0.00946442	0.494027	27.8136	1.00664	1.0067	1.00676	0	NA	Inf	Inf	28	6542121	6585954	6542093	6585926	0	6542093	43833
TRILAFON	Non_withdrawal_event	Adult	28	27.8136	-0.574483	0.00946442	0.494027	27.8136	1.00664	1.0067	1.00676	0	NA	Inf	Inf	28	6542121	6585954	6542093	6585926	0	6542093	43833
ADEPAL	Non_withdrawal_event	Adult	28	27.8136	-0.574483	0.00946442	0.494027	27.8136	1.00664	1.0067	1.00676	0	NA	Inf	Inf	28	6542121	6585954	6542093	6585926	0	6542093	43833
GAMMARP .V.	Non_withdrawal_event	Adult	28	27.8136	-0.574483	0.00946442	0.494027	27.8136	1.00664	1.0067	1.00676	0	NA	Inf	Inf	28	6542121	6585954	6542093	6585926	0	6542093	43833
CLEMIZOLE PENICILLIN	Non_withdrawal_event	Adult	28	27.8136	-0.574483	0.00946442	0.494027	27.8136	1.00664	1.0067	1.00676	0	NA	Inf	Inf	28	6542121	6585954	6542093	6585926	0	6542093	43833
DELAVIRDINE	Non_withdrawal_event	Adult	28	27.8136	-0.574483	0.00946442	0.494027	27.8136	1.00664	1.0067	1.00676	0	NA	Inf	Inf	28	6542121	6585954	6542093	6585926	0	6542093	43833
ADDITIONAL SUBSTANCES NOT LISTED	Non_withdrawal_event	Adult	28	27.8136	-0.574483	0.00946442	0.494027	27.8136	1.00664	1.0067	1.00676	0	NA	Inf	Inf	28	6542121	6585954	6542093	6585926	0	6542093	43833
TRAVATAN Z	Non_withdrawal_event	Adult	27	26.8203	-0.58611	0.00945825	0.501996	26.8203	1.00664	1.0067	1.00676	0	NA	Inf	Inf	27	6542121	6585954	6542094	6585927	0	6542094	43833
DELTACORTENE	Non_withdrawal_event	Adult	27	26.8203	-0.58611	0.00945825	0.501996	26.8203	1.00664	1.0067	1.00676	0	NA	Inf	Inf	27	6542121	6585954	6542094	6585927	0	6542094	43833
LONCASTUXIMAB TESIRINELPYL	Non_withdrawal_event	Adult	27	26.8203	-0.58611	0.00945825	0.501996	26.8203	1.00664	1.0067	1.00676	0	NA	Inf	Inf	27	6542121	6585954	6542094	6585927	0	6542094	43833
PRANDIN	Non_withdrawal_event	Adult	27	26.8203	-0.58611	0.00945825	0.501996	26.8203	1.00664	1.0067	1.00676	0	NA	Inf	Inf	27	6542121	6585954	6542094	6585927	0	6542094	43833
ACZ	Non_withdrawal_event	Adult	27	26.8203	-0.58611	0.00945825	0.501996	26.8203	1.00664	1.0067	1.00676	0	NA	Inf	Inf	27	6542121	6585954	6542094	6585927	0	6542094	43833
TOPOTECANTOPOTECAN	Non_withdrawal_event	Adult	27	26.8203	-0.58611	0.00945825	0.501996	26.8203	1.00664	1.0067	1.00676	0	NA	Inf	Inf	27	6542121	6585954	6542094	6585927	0	6542094	43833
IOPAMIRO	Non_withdrawal_event	Adult	27	26.8203	-0.58611	0.00945825	0.501996	26.8203	1.00664	1.0067	1.00676	0	NA	Inf	Inf	27	6542121	6585954	6542094	6585927	0	6542094	43833
FOLLITROPINUROFOLLITROPIN	Non_withdrawal_event	Adult	27	26.8203	-0.58611	0.00945825	0.501996	26.8203	1.00664	1.0067	1.00676	0	NA	Inf	Inf	27	6542121	6585954	6542094	6585927	0	6542094	43833
CYSTAGON	Non_withdrawal_event	Adult	27	26.8203	-0.58611	0.00945825	0.501996	26.8203	1.00664	1.0067	1.00676	0	NA	Inf	Inf	27	6542121	6585954	6542094	6585927	0	6542094	43833
IGURATIMOD	Non_withdrawal_event	Adult	27	26.8203	-0.58611	0.00945825	0.501996	26.8203	1.00664	1.0067	1.00676	0	NA	Inf	Inf	27	6542121	6585954	6542094	6585927	0	6542094	43833
CEFMETAZOLE	Non_withdrawal_event	Adult	27	26.8203	-0.58611	0.00945825	0.501996	26.8203	1.00664	1.0067	1.00676	0	NA	Inf	Inf	27	6542121	6585954	6542094	6585927	0	6542094	43833
GATTEX	Non_withdrawal_event	Adult	27	26.8203	-0.58611	0.00945825	0.501996	26.8203	1.00664	1.0067	1.00676	0	NA	Inf	Inf	27	6542121	6585954	6542094	6585927	0	6542094	43833
EPIDUO	Non_withdrawal_event	Adult	27	26.8203	-0.58611	0.00945825	0.501996	26.8203	1.00664	1.0067	1.00676	0	NA	Inf	Inf	27	6542121	6585954	6542094	6585927	0	6542094	43833
ANDEXANET ALFA	Non_withdrawal_event	Adult	27	26.8203	-0.58611	0.00945825	0.501996	26.8203	1.00664	1.0067	1.00676	0	NA	Inf	Inf	27	6542121	6585954	6542094	6585927	0	6542094	43833
GLUCOR	Non_withdrawal_event	Adult	27	26.8203	-0.58611	0.00945825	0.501996	26.8203	1.00664	1.0067	1.00676	0	NA	Inf	Inf	27	6542121	6585954	6542094	6585927	0	6542094	43833
DEPOESTRADIOL	Non_withdrawal_event	Adult	27	26.8203	-0.58611	0.00945825	0.501996	26.8203	1.00664	1.0067	1.00676	0	NA	Inf	Inf	27	6542121	6585954	6542094	6585927	0	6542094	43833
CAFFEINEERGOTAMINE	Non_withdrawal_event	Adult	27	26.8203	-0.58611	0.00945825	0.501996	26.8203	1.00664	1.0067	1.00676	0	NA	Inf	Inf	27	6542121	6585954	6542094	6585927	0	6542094	43833
FERUMOXYTOL	Non_withdrawal_event	Adult	27	26.8203	-0.58611	0.00945825	0.501996	26.8203	1.00664	1.0067	1.00676	0	NA	Inf	Inf	27	6542121	6585954	6542094	6585927	0	6542094	43833
DEXPANTHENOL	Non_withdrawal_event	Adult	27	26.8203	-0.58611	0.00945825	0.501996	26.8203	1.00664	1.0067	1.00676	0	NA	Inf	Inf	27	6542121	6585954	6542094	6585927	0	6542094	43833
ALBUMINAR	Non_withdrawal_event	Adult	27	26.8203	-0.58611	0.00945825	0.501996	26.8203	1.00664	1.0067	1.00676	0	NA	Inf	Inf	27	6542121	6585954	6542094	6585927	0	6542094	43833
DIVIGEL	Non_withdrawal_event	Adult	27	26.8203	-0.58611	0.00945825	0.501996	26.8203	1.00664	1.0067	1.00676	0	NA	Inf	Inf	27	6542121	6585954	6542094	6585927	0	6542094	43833
ERYTHROMYCIN BASE	Non_withdrawal_event	Adult	27	26.8203	-0.58611	0.00945825	0.501996	26.8203	1.00664	1.0067	1.00676	0	NA	Inf	Inf	27	6542121	6585954	6542094	6585927	0	6542094	43833
JOSAMYCIN	Non_withdrawal_event	Adult	27	26.8203	-0.58611	0.00945825	0.501996	26.8203	1.00664	1.0067	1.00676	0	NA	Inf	Inf	27	6542121	6585954	6542094	6585927	0	6542094	43833
CINNARIZINE	Non_withdrawal_event	Adult	27	26.8203	-0.58611	0.00945825	0.501996	26.8203	1.00664	1.0067	1.00676	0	NA	Inf	Inf	27	6542121	6585954	6542094	6585927	0	6542094	43833
ERAVACYCLINE	Non_withdrawal_event	Adult	27	26.8203	-0.58611	0.00945825	0.501996	26.8203	1.00664	1.0067	1.00676	0	NA	Inf	Inf	27	6542121	6585954	6542094	6585927	0	6542094	43833
CEFTRIAXON	Non_withdrawal_event	Adult	27	26.8203	-0.58611	0.00945825	0.501996	26.8203	1.00664	1.0067	1.00676	0	NA	Inf	Inf	27	6542121	6585954	6542094	6585927	0	6542094	43833
TERLIPRESSIN	Non_withdrawal_event	Adult	27	26.8203	-0.58611	0.00945825	0.501996	26.8203	1.00664	1.0067	1.00676	0	NA	Inf	Inf	27	6542121	6585954	6542094	6585927	0	6542094	43833
ESTROGENS ESTERIFIED	Non_withdrawal_event	Adult	27	26.8203	-0.58611	0.00945825	0.501996	26.8203	1.00664	1.0067	1.00676	0	NA	Inf	Inf	27	6542121	6585954	6542094	6585927	0	6542094	43833
SALAGEN	Non_withdrawal_event	Adult	27	26.8203	-0.58611	0.00945825	0.501996	26.8203	1.00664	1.0067	1.00676	0	NA	Inf	Inf	27	6542121	6585954	6542094	6585927	0	6542094	43833
NAUZELIN	Non_withdrawal_event	Adult	27	26.8203	-0.58611	0.00945825	0.501996	26.8203	1.00664	1.0067	1.00676	0	NA	Inf	Inf	27	6542121	6585954	6542094	6585927	0	6542094	43833
DIVALPROEX EXTENDEDRELEASE	Non_withdrawal_event	Adult	27	26.8203	-0.58611	0.00945825	0.501996	26.8203	1.00664	1.0067	1.00676	0	NA	Inf	Inf	27	6542121	6585954	6542094	6585927	0	6542094	43833
NOVORAPID CHU	Non_withdrawal_event	Adult	27	26.8203	-0.58611	0.00945825	0.501996	26.8203	1.00664	1.0067	1.00676	0	NA	Inf	Inf	27	6542121	6585954	6542094	6585927	0	6542094	43833
LITHOBID	Non_withdrawal_event	Adult	27	26.8203	-0.58611	0.00945825	0.501996	26.8203	1.00664	1.0067	1.00676	0	NA	Inf	Inf	27	6542121	6585954	6542094	6585927	0	6542094	43833
PENTOTHAL	Non_withdrawal_event	Adult	27	26.8203	-0.58611	0.00945825	0.501996	26.8203	1.00664	1.0067	1.00676	0	NA	Inf	Inf	27	6542121	6585954	6542094	6585927	0	6542094	43833
HUMAN RABIES VIRUS IMMUNE GLOBULIN	Non_withdrawal_event	Adult	27	26.8203	-0.58611	0.00945825	0.501996	26.8203	1.00664	1.0067	1.00676	0	NA	Inf	Inf	27	6542121	6585954	6542094	6585927	0	6542094	43833
LYSANXIA	Non_withdrawal_event	Adult	27	26.8203	-0.58611	0.00945825	0.501996	26.8203	1.00664	1.0067	1.00676	0	NA	Inf	Inf	27	6542121	6585954	6542094	6585927	0	6542094	43833
ASTEPRO	Non_withdrawal_event	Adult	27	26.8203	-0.58611	0.00945825	0.501996	26.8203	1.00664	1.0067	1.00676	0	NA	Inf	Inf	27	6542121	6585954	6542094	6585927	0	6542094	43833
MYOLASTAN	Non_withdrawal_event	Adult	27	26.8203	-0.58611	0.00945825	0.501996	26.8203	1.00664	1.0067	1.00676	0	NA	Inf	Inf	27	6542121	6585954	6542094	6585927	0	6542094	43833
HYALURONIDASE TRASTUZUMAB	Non_withdrawal_event	Adult	27	26.8203	-0.58611	0.00945825	0.501996	26.8203	1.00664	1.0067	1.00676	0	NA	Inf	Inf	27	6542121	6585954	6542094	6585927	0	6542094	43833
NIPENT	Non_withdrawal_event	Adult	27	26.8203	-0.58611	0.00945825	0.501996	26.8203	1.00664	1.0067	1.00676	0	NA	Inf	Inf	27	6542121	6585954	6542094	6585927	0	6542094	43833
ZYCLARA	Non_withdrawal_event	Adult	27	26.8203	-0.58611	0.00945825	0.501996	26.8203	1.00664	1.0067	1.00676	0	NA	Inf	Inf	27	6542121	6585954	6542094	6585927	0	6542094	43833
KARVEA	Non_withdrawal_event	Adult	27	26.8203	-0.58611	0.00945825	0.501996	26.8203	1.00664	1.0067	1.00676	0	NA	Inf	Inf	27	6542121	6585954	6542094	6585927	0	6542094	43833
THERALENE	Non_withdrawal_event	Adult	27	26.8203	-0.58611	0.00945825	0.501996	26.8203	1.00664	1.0067	1.00676	0	NA	Inf	Inf	27	6542121	6585954	6542094	6585927	0	6542094	43833
MEASLESMUMPS-RUBELLA VIRUS VACCINE	Non_withdrawal_event	Adult	27	26.8203	-0.58611	0.00945825	0.501996	26.8203	1.00664	1.0067	1.00676	0	NA	Inf	Inf	27	6542121	6585954	6542094	6585927	0	6542094	43833
EZETIMIBE_ROSUVASTATIN	Non_withdrawal_event	Adult	27	26.8203	-0.58611	0.00945825	0.501996	26.8203	1.00664	1.0067	1.00676	0	NA	Inf	Inf	27	6542121	6585954	6542094	6585927	0	6542094	43833
PREVPAC	Non_withdrawal_event	Adult	27	26.8203	-0.58611	0.00945825	0.501996	26.8203	1.00664	1.0067	1.00676	0	NA	Inf	Inf	27	6542121	6585954	6542094	6585927	0	6542094	43833
TRACRIUM	Non_withdrawal_event	Adult	27	26.8203	-0.58611	0.00945825	0.501996	26.8203	1.00664	1.0067	1.00676	0	NA	Inf	Inf	27	6542121	6585954	6542094	6585927	0	6542094	43833
CARBOCAINE	Non_withdrawal_event	Adult	27	26.8203	-0.58611	0.00945825	0.501996	26.8203	1.00664	1.0067	1.00676	0	NA	Inf	Inf	27	6542121	6585954	6542094	6585927	0	6542094	43833
NEXEN	Non_withdrawal_event	Adult	27	26.8203	-0.58611	0.00945825	0.501996	26.8203	1.00664	1.0067	1.00676	0	NA	Inf	Inf	27	6542121	6585954	6542094	6585927	0	6542094	43833
INSULIN PUMP	Non_withdrawal_event	Adult	27	26.8203	-0.58611	0.00945825	0.501996	26.8203	1.00664	1.0067	1.00676	0	NA	Inf	Inf	27	6542121	6585954	6542094	6585927	0	6542094	43833
LISTERINE ANTISEPTIC MOUTHWASH MENTHOL, METHYL , EUCALYPTOL	Non_withdrawal_event	Adult	27	26.8203	-0.58611	0.00945825	0.501996	26.8203	1.00664	1.0067	1.00676	0	NA	Inf	Inf	27	6542121	6585954	6542094	6585927	0	6542094	43833
BISMUTH	Non_withdrawal_event	Adult	27	26.8203	-0.58611	0.00945825	0.501996	26.8203	1.00664	1.0067	1.00676	0	NA	Inf	Inf	27	6542121	6585954	6542094	6585927	0	6542094	43833
SUNITINIB	Non_withdrawal_event	Adult	16381	16274	-0.012721	0.00945757	0.0314647	16273.7	1.00641	1.00659	1.00678	297.768	13.7569	55.0126	219.99	16383	6542121	6585954	6525740	6569571	2	6525740	43831
ISOFLURANE	Non_withdrawal_event	Not Specified	311	308.965	-0.155394	0.00945622	0.165282	308.965	1.00027	1.00659	1.01294	101.796	0.428998	3.05513	21.7572	312	9180284	9270465	9179973	9270153	1	9179973	90180
GEMCITABINE	Non_withdrawal_event	Adult	8009	7956.69	-0.0223182	0.00945328	0.040874	7956.63	1.00633	1.00658	1.00684	149.072	7.56691	53.7258	381.459	8010	6542121	6585954	6534112	6577944	1	6534112	43832
CITRIC ACID MONOHYDRATELACTIC ACID, L-_	Non_withdrawal_event	Adult	26	25.827	-0.598435	0.00945162	0.510386	25.827	1.00664	1.0067	1.00676	0	NA	Inf	Inf	26	6542121	6585954	6542095	6585928	0	6542095	43833
ACLIDINIUM BROMIDEFORMOTEROL	Non_withdrawal_event	Adult	26	25.827	-0.598435	0.00945162	0.510386	25.827	1.00664	1.0067	1.00676	0	NA	Inf	Inf	26	6542121	6585954	6542095	6585928	0	6542095	43833
FEBURIC	Non_withdrawal_event	Adult	26	25.827	-0.598435	0.00945162	0.510386	25.827	1.00664	1.0067	1.00676	0	NA	Inf	Inf	26	6542121	6585954	6542095	6585928	0	6542095	43833
STICGP57148B T35717_	Non_withdrawal_event	Adult	26	25.827	-0.598435	0.00945162	0.510386	25.827	1.00664	1.0067	1.00676	0	NA	Inf	Inf	26	6542121	6585954	6542095	6585928	0	6542095	43833
MYOCET	Non_withdrawal_event	Adult	26	25.827	-0.598435	0.00945162	0.510386	25.827	1.00664	1.0067	1.00676	0	NA	Inf	Inf	26	6542121	6585954	6542095	6585928	0	6542095	43833
CERTOPARIN	Non_withdrawal_event	Adult	26	25.827	-0.598435	0.00945162	0.510386	25.827	1.00664	1.0067	1.00676	0	NA	Inf	Inf	26	6542121	6585954	6542095	6585928	0	6542095	43833
FLEET PHOSPHOSODA	Non_withdrawal_event	Adult	26	25.827	-0.598435	0.00945162	0.510386	25.827	1.00664	1.0067	1.00676	0	NA	Inf	Inf	26	6542121	6585954	6542095	6585928	0	6542095	43833
FEIBA VH IMMUNO	Non_withdrawal_event	Adult	26	25.827	-0.598435	0.00945162	0.510386	25.827	1.00664	1.0067	1.00676	0	NA	Inf	Inf	26	6542121	6585954	6542095	6585928	0	6542095	43833
TEFLARO	Non_withdrawal_event	Adult	26	25.827	-0.598435	0.00945162	0.510386	25.827	1.00664	1.0067	1.00676	0	NA	Inf	Inf	26	6542121	6585954	6542095	6585928	0	6542095	43833
BANZEL	Non_withdrawal_event	Adult	26	25.827	-0.598435	0.00945162	0.510386	25.827	1.00664	1.0067	1.00676	0	NA	Inf	Inf	26	6542121	6585954	6542095	6585928	0	6542095	43833
FLUALPRAZOLAM	Non_withdrawal_event	Adult	26	25.827	-0.598435	0.00945162	0.510386	25.827	1.00664	1.0067	1.00676	0	NA	Inf	Inf	26	6542121	6585954	6542095	6585928	0	6542095	43833
ISOSULFAN BLUE	Non_withdrawal_event	Adult	26	25.827	-0.598435	0.00945162	0.510386	25.827	1.00664	1.0067	1.00676	0	NA	Inf	Inf	26	6542121	6585954	6542095	6585928	0	6542095	43833
SOMATULINE AUTOSOLUTION	Non_withdrawal_event	Adult	26	25.827	-0.598435	0.00945162	0.510386	25.827	1.00664	1.0067	1.00676	0	NA	Inf	Inf	26	6542121	6585954	6542095	6585928	0	6542095	43833
ACETAMINOPHENASPIRIN_CHLORPHENIRAMINE \DEXTROMETHORPHAN \DIPHENHYDRAMINE \DOXYLAMINE \PHENYLEPHRINE \PHENYLEPHRINE HYDROCHLORIDE	Non_withdrawal_event	Adult	26	25.827	-0.598435	0.00945162	0.510386	25.827	1.00664	1.0067	1.00676	0	NA	Inf	Inf	26	6542121	6585954	6542095	6585928	0	6542095	43833
CALDOLOR	Non_withdrawal_event	Adult	26	25.827	-0.598435	0.00945162	0.510386	25.827	1.00664	1.0067	1.00676	0	NA	Inf	Inf	26	6542121	6585954	6542095	6585928	0	6542095	43833
UROCITK	Non_withdrawal_event	Adult	26	25.827	-0.598435	0.00945162	0.510386	25.827	1.00664	1.0067	1.00676	0	NA	Inf	Inf	26	6542121	6585954	6542095	6585928	0	6542095	43833
LORNOXICAM	Non_withdrawal_event	Adult	26	25.827	-0.598435	0.00945162	0.510386	25.827	1.00664	1.0067	1.00676	0	NA	Inf	Inf	26	6542121	6585954	6542095	6585928	0	6542095	43833
ALUMINUM CHLOROHYDRATE	Non_withdrawal_event	Adult	26	25.827	-0.598435	0.00945162	0.510386	25.827	1.00664	1.0067	1.00676	0	NA	Inf	Inf	26	6542121	6585954	6542095	6585928	0	6542095	43833
DIMETHYL SULFOXIDE	Non_withdrawal_event	Adult	26	25.827	-0.598435	0.00945162	0.510386	25.827	1.00664	1.0067	1.00676	0	NA	Inf	Inf	26	6542121	6585954	6542095	6585928	0	6542095	43833
NAVITOCLAX	Non_withdrawal_event	Adult	26	25.827	-0.598435	0.00945162	0.510386	25.827	1.00664	1.0067	1.00676	0	NA	Inf	Inf	26	6542121	6585954	6542095	6585928	0	6542095	43833
EFANESOCTOCOG ALFA	Non_withdrawal_event	Adult	26	25.827	-0.598435	0.00945162	0.510386	25.827	1.00664	1.0067	1.00676	0	NA	Inf	Inf	26	6542121	6585954	6542095	6585928	0	6542095	43833
PEMIGATINIB	Non_withdrawal_event	Adult	26	25.827	-0.598435	0.00945162	0.510386	25.827	1.00664	1.0067	1.00676	0	NA	Inf	Inf	26	6542121	6585954	6542095	6585928	0	6542095	43833
MIFAMURTIDE	Non_withdrawal_event	Adult	26	25.827	-0.598435	0.00945162	0.510386	25.827	1.00664	1.0067	1.00676	0	NA	Inf	Inf	26	6542121	6585954	6542095	6585928	0	6542095	43833
CATHINONE	Non_withdrawal_event	Adult	26	25.827	-0.598435	0.00945162	0.510386	25.827	1.00664	1.0067	1.00676	0	NA	Inf	Inf	26	6542121	6585954	6542095	6585928	0	6542095	43833
CORTIVAZOL	Non_withdrawal_event	Adult	26	25.827	-0.598435	0.00945162	0.510386	25.827	1.00664	1.0067	1.00676	0	NA	Inf	Inf	26	6542121	6585954	6542095	6585928	0	6542095	43833
ACTIFED	Non_withdrawal_event	Adult	26	25.827	-0.598435	0.00945162	0.510386	25.827	1.00664	1.0067	1.00676	0	NA	Inf	Inf	26	6542121	6585954	6542095	6585928	0	6542095	43833
RETIFANLIMAB	Non_withdrawal_event	Adult	26	25.827	-0.598435	0.00945162	0.510386	25.827	1.00664	1.0067	1.00676	0	NA	Inf	Inf	26	6542121	6585954	6542095	6585928	0	6542095	43833
NABPACLITAXEL	Non_withdrawal_event	Adult	26	25.827	-0.598435	0.00945162	0.510386	25.827	1.00664	1.0067	1.00676	0	NA	Inf	Inf	26	6542121	6585954	6542095	6585928	0	6542095	43833
CEFOTIAM	Non_withdrawal_event	Adult	26	25.827	-0.598435	0.00945162	0.510386	25.827	1.00664	1.0067	1.00676	0	NA	Inf	Inf	26	6542121	6585954	6542095	6585928	0	6542095	43833
BRIDION	Non_withdrawal_event	Adult	26	25.827	-0.598435	0.00945162	0.510386	25.827	1.00664	1.0067	1.00676	0	NA	Inf	Inf	26	6542121	6585954	6542095	6585928	0	6542095	43833
OROKEN	Non_withdrawal_event	Adult	26	25.827	-0.598435	0.00945162	0.510386	25.827	1.00664	1.0067	1.00676	0	NA	Inf	Inf	26	6542121	6585954	6542095	6585928	0	6542095	43833
COSYNTROPIN	Non_withdrawal_event	Adult	26	25.827	-0.598435	0.00945162	0.510386	25.827	1.00664	1.0067	1.00676	0	NA	Inf	Inf	26	6542121	6585954	6542095	6585928	0	6542095	43833
PROGESTIN	Non_withdrawal_event	Adult	26	25.827	-0.598435	0.00945162	0.510386	25.827	1.00664	1.0067	1.00676	0	NA	Inf	Inf	26	6542121	6585954	6542095	6585928	0	6542095	43833
EVICEL	Non_withdrawal_event	Adult	26	25.827	-0.598435	0.00945162	0.510386	25.827	1.00664	1.0067	1.00676	0	NA	Inf	Inf	26	6542121	6585954	6542095	6585928	0	6542095	43833
NIASTASE	Non_withdrawal_event	Adult	26	25.827	-0.598435	0.00945162	0.510386	25.827	1.00664	1.0067	1.00676	0	NA	Inf	Inf	26	6542121	6585954	6542095	6585928	0	6542095	43833
DURAPREP	Non_withdrawal_event	Adult	26	25.827	-0.598435	0.00945162	0.510386	25.827	1.00664	1.0067	1.00676	0	NA	Inf	Inf	26	6542121	6585954	6542095	6585928	0	6542095	43833
PROSCOPE	Non_withdrawal_event	Adult	26	25.827	-0.598435	0.00945162	0.510386	25.827	1.00664	1.0067	1.00676	0	NA	Inf	Inf	26	6542121	6585954	6542095	6585928	0	6542095	43833
RESTYLANE	Non_withdrawal_event	Adult	26	25.827	-0.598435	0.00945162	0.510386	25.827	1.00664	1.0067	1.00676	0	NA	Inf	Inf	26	6542121	6585954	6542095	6585928	0	6542095	43833
BENZNIDAZOLE	Non_withdrawal_event	Adult	26	25.827	-0.598435	0.00945162	0.510386	25.827	1.00664	1.0067	1.00676	0	NA	Inf	Inf	26	6542121	6585954	6542095	6585928	0	6542095	43833
METACAM	Non_withdrawal_event	Adult	26	25.827	-0.598435	0.00945162	0.510386	25.827	1.00664	1.0067	1.00676	0	NA	Inf	Inf	26	6542121	6585954	6542095	6585928	0	6542095	43833
STELAZINE	Non_withdrawal_event	Adult	26	25.827	-0.598435	0.00945162	0.510386	25.827	1.00664	1.0067	1.00676	0	NA	Inf	Inf	26	6542121	6585954	6542095	6585928	0	6542095	43833
SILVER	Non_withdrawal_event	Adult	26	25.827	-0.598435	0.00945162	0.510386	25.827	1.00664	1.0067	1.00676	0	NA	Inf	Inf	26	6542121	6585954	6542095	6585928	0	6542095	43833
NESINA	Non_withdrawal_event	Adult	26	25.827	-0.598435	0.00945162	0.510386	25.827	1.00664	1.0067	1.00676	0	NA	Inf	Inf	26	6542121	6585954	6542095	6585928	0	6542095	43833
IRRADIATION	Non_withdrawal_event	Adult	26	25.827	-0.598435	0.00945162	0.510386	25.827	1.00664	1.0067	1.00676	0	NA	Inf	Inf	26	6542121	6585954	6542095	6585928	0	6542095	43833
NECUPARANIB	Non_withdrawal_event	Adult	26	25.827	-0.598435	0.00945162	0.510386	25.827	1.00664	1.0067	1.00676	0	NA	Inf	Inf	26	6542121	6585954	6542095	6585928	0	6542095	43833
CARDENSIEL	Non_withdrawal_event	Adult	26	25.827	-0.598435	0.00945162	0.510386	25.827	1.00664	1.0067	1.00676	0	NA	Inf	Inf	26	6542121	6585954	6542095	6585928	0	6542095	43833
UROFOLLITROPIN	Non_withdrawal_event	Adult	26	25.827	-0.598435	0.00945162	0.510386	25.827	1.00664	1.0067	1.00676	0	NA	Inf	Inf	26	6542121	6585954	6542095	6585928	0	6542095	43833
K	Non_withdrawal_event	Adult	26	25.827	-0.598435	0.00945162	0.510386	25.827	1.00664	1.0067	1.00676	0	NA	Inf	Inf	26	6542121	6585954	6542095	6585928	0	6542095	43833
METFFORMIN	Non_withdrawal_event	Adult	26	25.827	-0.598435	0.00945162	0.510386	25.827	1.00664	1.0067	1.00676	0	NA	Inf	Inf	26	6542121	6585954	6542095	6585928	0	6542095	43833
FIRSTCIN	Non_withdrawal_event	Adult	26	25.827	-0.598435	0.00945162	0.510386	25.827	1.00664	1.0067	1.00676	0	NA	Inf	Inf	26	6542121	6585954	6542095	6585928	0	6542095	43833
GILENYACAPSULE	Non_withdrawal_event	Adult	26	25.827	-0.598435	0.00945162	0.510386	25.827	1.00664	1.0067	1.00676	0	NA	Inf	Inf	26	6542121	6585954	6542095	6585928	0	6542095	43833
FORXIGA	Non_withdrawal_event	Adult	26	25.827	-0.598435	0.00945162	0.510386	25.827	1.00664	1.0067	1.00676	0	NA	Inf	Inf	26	6542121	6585954	6542095	6585928	0	6542095	43833
KENACORTA	Non_withdrawal_event	Adult	26	25.827	-0.598435	0.00945162	0.510386	25.827	1.00664	1.0067	1.00676	0	NA	Inf	Inf	26	6542121	6585954	6542095	6585928	0	6542095	43833
ACETONE	Non_withdrawal_event	Adult	26	25.827	-0.598435	0.00945162	0.510386	25.827	1.00664	1.0067	1.00676	0	NA	Inf	Inf	26	6542121	6585954	6542095	6585928	0	6542095	43833
SAVOLITINIB	Non_withdrawal_event	Adult	26	25.827	-0.598435	0.00945162	0.510386	25.827	1.00664	1.0067	1.00676	0	NA	Inf	Inf	26	6542121	6585954	6542095	6585928	0	6542095	43833
RACEPINEPHRINE	Non_withdrawal_event	Adult	26	25.827	-0.598435	0.00945162	0.510386	25.827	1.00664	1.0067	1.00676	0	NA	Inf	Inf	26	6542121	6585954	6542095	6585928	0	6542095	43833
EMULSION	Non_withdrawal_event	Adult	26	25.827	-0.598435	0.00945162	0.510386	25.827	1.00664	1.0067	1.00676	0	NA	Inf	Inf	26	6542121	6585954	6542095	6585928	0	6542095	43833
TIRZEPATIDE	Non_withdrawal_event	Adult	7911	7859.34	-0.0225177	0.00945104	0.0410647	7859.28	1.00632	1.00658	1.00684	149.074	7.4742	53.0676	376.786	7912	6542121	6585954	6534210	6578042	1	6534210	43832
BELIMUMAB	Non_withdrawal_event	Adult	7867	7815.63	-0.0226085	0.00945002	0.0411514	7815.57	1.00632	1.00658	1.00684	149.075	7.43257	52.7721	374.688	7868	6542121	6585954	6534254	6578086	1	6534254	43832
EMPAGLIFLOZIN	Non_withdrawal_event	Adult	7858	7806.69	-0.0226271	0.00944981	0.0411693	7806.63	1.00632	1.00658	1.00684	149.075	7.42406	52.7117	374.259	7859	6542121	6585954	6534263	6578095	1	6534263	43832
LENALIDOMIDE	Non_withdrawal_event	Adult	46525	46221.3	-0.00369164	0.00944785	0.022527	46219.2	1.0065	1.00662	1.00674	889.259	23.5023	52.3188	116.468	46531	6542121	6585954	6495596	6539423	6	6495596	43827
LEFLUNOMIDE	Non_withdrawal_event	Adult	7695	7644.78	-0.0229709	0.0094459	0.0414977	7644.72	1.00631	1.00658	1.00684	149.079	7.26986	51.617	366.487	7696	6542121	6585954	6534426	6578258	1	6534426	43832
ETANERCEPT	Non_withdrawal_event	Adult	221231	219787	0.00342679	0.00944487	0.0154503	219737	1.00672	1.0068	1.00688	4184.68	36.733	52.8669	76.087	221260	6542121	6585954	6320890	6364694	29	6320890	43804
TIVOZANIB	Non_withdrawal_event	Adult	25	24.8336	-0.611531	0.00944447	0.519235	24.8336	1.00664	1.0067	1.00676	0	NA	Inf	Inf	25	6542121	6585954	6542096	6585929	0	6542096	43833
DIFELIKEFALIN	Non_withdrawal_event	Adult	25	24.8336	-0.611531	0.00944447	0.519235	24.8336	1.00664	1.0067	1.00676	0	NA	Inf	Inf	25	6542121	6585954	6542096	6585929	0	6542096	43833
KLORCON M	Non_withdrawal_event	Adult	25	24.8336	-0.611531	0.00944447	0.519235	24.8336	1.00664	1.0067	1.00676	0	NA	Inf	Inf	25	6542121	6585954	6542096	6585929	0	6542096	43833
TEBENTAFUSPTEBN	Non_withdrawal_event	Adult	25	24.8336	-0.611531	0.00944447	0.519235	24.8336	1.00664	1.0067	1.00676	0	NA	Inf	Inf	25	6542121	6585954	6542096	6585929	0	6542096	43833
CALBLOCK	Non_withdrawal_event	Adult	25	24.8336	-0.611531	0.00944447	0.519235	24.8336	1.00664	1.0067	1.00676	0	NA	Inf	Inf	25	6542121	6585954	6542096	6585929	0	6542096	43833
LECANEMABIRMB	Non_withdrawal_event	Adult	25	24.8336	-0.611531	0.00944447	0.519235	24.8336	1.00664	1.0067	1.00676	0	NA	Inf	Inf	25	6542121	6585954	6542096	6585929	0	6542096	43833
NINTEDANIB ESYLATE	Non_withdrawal_event	Adult	25	24.8336	-0.611531	0.00944447	0.519235	24.8336	1.00664	1.0067	1.00676	0	NA	Inf	Inf	25	6542121	6585954	6542096	6585929	0	6542096	43833
BUPARLISIB	Non_withdrawal_event	Adult	25	24.8336	-0.611531	0.00944447	0.519235	24.8336	1.00664	1.0067	1.00676	0	NA	Inf	Inf	25	6542121	6585954	6542096	6585929	0	6542096	43833
PROSTAP	Non_withdrawal_event	Adult	25	24.8336	-0.611531	0.00944447	0.519235	24.8336	1.00664	1.0067	1.00676	0	NA	Inf	Inf	25	6542121	6585954	6542096	6585929	0	6542096	43833
BENDROFLUAZIDE	Non_withdrawal_event	Adult	25	24.8336	-0.611531	0.00944447	0.519235	24.8336	1.00664	1.0067	1.00676	0	NA	Inf	Inf	25	6542121	6585954	6542096	6585929	0	6542096	43833
DAPRODUSTAT	Non_withdrawal_event	Adult	25	24.8336	-0.611531	0.00944447	0.519235	24.8336	1.00664	1.0067	1.00676	0	NA	Inf	Inf	25	6542121	6585954	6542096	6585929	0	6542096	43833
CEFALEXIN	Non_withdrawal_event	Adult	25	24.8336	-0.611531	0.00944447	0.519235	24.8336	1.00664	1.0067	1.00676	0	NA	Inf	Inf	25	6542121	6585954	6542096	6585929	0	6542096	43833
ACETYLSALICYLIC_CARISOPRODOL	Non_withdrawal_event	Adult	25	24.8336	-0.611531	0.00944447	0.519235	24.8336	1.00664	1.0067	1.00676	0	NA	Inf	Inf	25	6542121	6585954	6542096	6585929	0	6542096	43833
EPCORITAMABBYSP	Non_withdrawal_event	Adult	25	24.8336	-0.611531	0.00944447	0.519235	24.8336	1.00664	1.0067	1.00676	0	NA	Inf	Inf	25	6542121	6585954	6542096	6585929	0	6542096	43833
TUSSIONEX	Non_withdrawal_event	Adult	25	24.8336	-0.611531	0.00944447	0.519235	24.8336	1.00664	1.0067	1.00676	0	NA	Inf	Inf	25	6542121	6585954	6542096	6585929	0	6542096	43833
FLEET PHOSPHOSODA SALINE LAXATIVE, GINGER-LEMON FLAVOR	Non_withdrawal_event	Adult	25	24.8336	-0.611531	0.00944447	0.519235	24.8336	1.00664	1.0067	1.00676	0	NA	Inf	Inf	25	6542121	6585954	6542096	6585929	0	6542096	43833
NITRENDIPINE	Non_withdrawal_event	Adult	25	24.8336	-0.611531	0.00944447	0.519235	24.8336	1.00664	1.0067	1.00676	0	NA	Inf	Inf	25	6542121	6585954	6542096	6585929	0	6542096	43833
MIDOL RELIEF	Non_withdrawal_event	Adult	25	24.8336	-0.611531	0.00944447	0.519235	24.8336	1.00664	1.0067	1.00676	0	NA	Inf	Inf	25	6542121	6585954	6542096	6585929	0	6542096	43833
ELLAONE	Non_withdrawal_event	Adult	25	24.8336	-0.611531	0.00944447	0.519235	24.8336	1.00664	1.0067	1.00676	0	NA	Inf	Inf	25	6542121	6585954	6542096	6585929	0	6542096	43833
PROSTIN E	Non_withdrawal_event	Adult	25	24.8336	-0.611531	0.00944447	0.519235	24.8336	1.00664	1.0067	1.00676	0	NA	Inf	Inf	25	6542121	6585954	6542096	6585929	0	6542096	43833
RULID	Non_withdrawal_event	Adult	25	24.8336	-0.611531	0.00944447	0.519235	24.8336	1.00664	1.0067	1.00676	0	NA	Inf	Inf	25	6542121	6585954	6542096	6585929	0	6542096	43833
TOLEP	Non_withdrawal_event	Adult	25	24.8336	-0.611531	0.00944447	0.519235	24.8336	1.00664	1.0067	1.00676	0	NA	Inf	Inf	25	6542121	6585954	6542096	6585929	0	6542096	43833
CIPROFIBRATE	Non_withdrawal_event	Adult	25	24.8336	-0.611531	0.00944447	0.519235	24.8336	1.00664	1.0067	1.00676	0	NA	Inf	Inf	25	6542121	6585954	6542096	6585929	0	6542096	43833
TORECAN	Non_withdrawal_event	Adult	25	24.8336	-0.611531	0.00944447	0.519235	24.8336	1.00664	1.0067	1.00676	0	NA	Inf	Inf	25	6542121	6585954	6542096	6585929	0	6542096	43833
SEPTRIN	Non_withdrawal_event	Adult	25	24.8336	-0.611531	0.00944447	0.519235	24.8336	1.00664	1.0067	1.00676	0	NA	Inf	Inf	25	6542121	6585954	6542096	6585929	0	6542096	43833
TOPAMAC	Non_withdrawal_event	Adult	25	24.8336	-0.611531	0.00944447	0.519235	24.8336	1.00664	1.0067	1.00676	0	NA	Inf	Inf	25	6542121	6585954	6542096	6585929	0	6542096	43833
TECHNETIUM TCM TILMANOCEPT	Non_withdrawal_event	Adult	25	24.8336	-0.611531	0.00944447	0.519235	24.8336	1.00664	1.0067	1.00676	0	NA	Inf	Inf	25	6542121	6585954	6542096	6585929	0	6542096	43833
IBERDOMIDE	Non_withdrawal_event	Adult	25	24.8336	-0.611531	0.00944447	0.519235	24.8336	1.00664	1.0067	1.00676	0	NA	Inf	Inf	25	6542121	6585954	6542096	6585929	0	6542096	43833
ENGERIXB	Non_withdrawal_event	Adult	25	24.8336	-0.611531	0.00944447	0.519235	24.8336	1.00664	1.0067	1.00676	0	NA	Inf	Inf	25	6542121	6585954	6542096	6585929	0	6542096	43833
MITOMYCINC BULK	Non_withdrawal_event	Adult	25	24.8336	-0.611531	0.00944447	0.519235	24.8336	1.00664	1.0067	1.00676	0	NA	Inf	Inf	25	6542121	6585954	6542096	6585929	0	6542096	43833
ACETYLCHOLINE	Non_withdrawal_event	Adult	25	24.8336	-0.611531	0.00944447	0.519235	24.8336	1.00664	1.0067	1.00676	0	NA	Inf	Inf	25	6542121	6585954	6542096	6585929	0	6542096	43833
FLUTICASONE_FORMOTEROL	Non_withdrawal_event	Adult	25	24.8336	-0.611531	0.00944447	0.519235	24.8336	1.00664	1.0067	1.00676	0	NA	Inf	Inf	25	6542121	6585954	6542096	6585929	0	6542096	43833
METHOHEXITAL	Non_withdrawal_event	Adult	25	24.8336	-0.611531	0.00944447	0.519235	24.8336	1.00664	1.0067	1.00676	0	NA	Inf	Inf	25	6542121	6585954	6542096	6585929	0	6542096	43833
BRENTUXIMAB	Non_withdrawal_event	Adult	25	24.8336	-0.611531	0.00944447	0.519235	24.8336	1.00664	1.0067	1.00676	0	NA	Inf	Inf	25	6542121	6585954	6542096	6585929	0	6542096	43833
LISTERINE ANTISEPTIC MOUTHWASH	Non_withdrawal_event	Adult	25	24.8336	-0.611531	0.00944447	0.519235	24.8336	1.00664	1.0067	1.00676	0	NA	Inf	Inf	25	6542121	6585954	6542096	6585929	0	6542096	43833
LAXATIVES	Non_withdrawal_event	Adult	25	24.8336	-0.611531	0.00944447	0.519235	24.8336	1.00664	1.0067	1.00676	0	NA	Inf	Inf	25	6542121	6585954	6542096	6585929	0	6542096	43833
PETHIDINE	Non_withdrawal_event	Adult	25	24.8336	-0.611531	0.00944447	0.519235	24.8336	1.00664	1.0067	1.00676	0	NA	Inf	Inf	25	6542121	6585954	6542096	6585929	0	6542096	43833
LEUPROLIDE ACETATENORETHINDRONE	Non_withdrawal_event	Adult	25	24.8336	-0.611531	0.00944447	0.519235	24.8336	1.00664	1.0067	1.00676	0	NA	Inf	Inf	25	6542121	6585954	6542096	6585929	0	6542096	43833
DELAFLOXACIN MEGLUMINE	Non_withdrawal_event	Adult	25	24.8336	-0.611531	0.00944447	0.519235	24.8336	1.00664	1.0067	1.00676	0	NA	Inf	Inf	25	6542121	6585954	6542096	6585929	0	6542096	43833
DIANEAL_DEXTROSE PLASTIC CONTAINER	Non_withdrawal_event	Adult	25	24.8336	-0.611531	0.00944447	0.519235	24.8336	1.00664	1.0067	1.00676	0	NA	Inf	Inf	25	6542121	6585954	6542096	6585929	0	6542096	43833
ELMENDOS	Non_withdrawal_event	Adult	25	24.8336	-0.611531	0.00944447	0.519235	24.8336	1.00664	1.0067	1.00676	0	NA	Inf	Inf	25	6542121	6585954	6542096	6585929	0	6542096	43833
HYDROXYBUTANOIC ACID	Non_withdrawal_event	Adult	25	24.8336	-0.611531	0.00944447	0.519235	24.8336	1.00664	1.0067	1.00676	0	NA	Inf	Inf	25	6542121	6585954	6542096	6585929	0	6542096	43833
PORFIMER	Non_withdrawal_event	Adult	25	24.8336	-0.611531	0.00944447	0.519235	24.8336	1.00664	1.0067	1.00676	0	NA	Inf	Inf	25	6542121	6585954	6542096	6585929	0	6542096	43833
BOTULISM AB	Non_withdrawal_event	Adult	25	24.8336	-0.611531	0.00944447	0.519235	24.8336	1.00664	1.0067	1.00676	0	NA	Inf	Inf	25	6542121	6585954	6542096	6585929	0	6542096	43833
PEGINTERFERON ALFAB_RIBAVIRIN	Non_withdrawal_event	Adult	25	24.8336	-0.611531	0.00944447	0.519235	24.8336	1.00664	1.0067	1.00676	0	NA	Inf	Inf	25	6542121	6585954	6542096	6585929	0	6542096	43833
VALPROATE MAGNESIUM	Non_withdrawal_event	Adult	25	24.8336	-0.611531	0.00944447	0.519235	24.8336	1.00664	1.0067	1.00676	0	NA	Inf	Inf	25	6542121	6585954	6542096	6585929	0	6542096	43833
TENAMFETAMINE	Non_withdrawal_event	Adult	25	24.8336	-0.611531	0.00944447	0.519235	24.8336	1.00664	1.0067	1.00676	0	NA	Inf	Inf	25	6542121	6585954	6542096	6585929	0	6542096	43833
GLUTATHIONE	Non_withdrawal_event	Adult	25	24.8336	-0.611531	0.00944447	0.519235	24.8336	1.00664	1.0067	1.00676	0	NA	Inf	Inf	25	6542121	6585954	6542096	6585929	0	6542096	43833
OKI	Non_withdrawal_event	Adult	25	24.8336	-0.611531	0.00944447	0.519235	24.8336	1.00664	1.0067	1.00676	0	NA	Inf	Inf	25	6542121	6585954	6542096	6585929	0	6542096	43833
ATMADISC	Non_withdrawal_event	Adult	25	24.8336	-0.611531	0.00944447	0.519235	24.8336	1.00664	1.0067	1.00676	0	NA	Inf	Inf	25	6542121	6585954	6542096	6585929	0	6542096	43833
IMIGRANE	Non_withdrawal_event	Adult	25	24.8336	-0.611531	0.00944447	0.519235	24.8336	1.00664	1.0067	1.00676	0	NA	Inf	Inf	25	6542121	6585954	6542096	6585929	0	6542096	43833
GOLIMUMAB	Non_withdrawal_event	Adult	22717	22568.8	-0.00937917	0.00944327	0.0281421	22568.3	1.00643	1.00659	1.00675	446.229	16.4173	50.9089	157.864	22720	6542121	6585954	6519404	6563234	3	6519404	43830
CETUXIMAB	Non_withdrawal_event	Adult	7541	7491.8	-0.0233059	0.00944206	0.0418176	7491.75	1.00631	1.00657	1.00684	149.082	7.12418	50.5828	359.145	7542	6542121	6585954	6534580	6578412	1	6534580	43832
COBICISTAT_ELVITEGRAVIR_EMTRICITABINE_TENOFOVIR	Non_withdrawal_event	Adult	7492	7443.13	-0.0234147	0.00944081	0.0419214	7443.07	1.0063	1.00657	1.00684	149.084	7.07783	50.2537	356.809	7493	6542121	6585954	6534629	6578461	1	6534629	43832
CYCLOPHOSPHAMIDE	Non_withdrawal_event	Adult	14792	14695.5	-0.0139056	0.00943862	0.0325929	14695.3	1.00638	1.00658	1.00678	297.841	12.4193	49.6641	198.604	14794	6542121	6585954	6527329	6571160	2	6527329	43831
EYLEA	Non_withdrawal_event	Adult	24	23.8403	-0.62548	0.00943674	0.528587	23.8403	1.00664	1.0067	1.00676	0	NA	Inf	Inf	24	6542121	6585954	6542097	6585930	0	6542097	43833
PACRITINIB	Non_withdrawal_event	Adult	24	23.8403	-0.62548	0.00943674	0.528587	23.8403	1.00664	1.0067	1.00676	0	NA	Inf	Inf	24	6542121	6585954	6542097	6585930	0	6542097	43833
AMRUBICIN	Non_withdrawal_event	Adult	24	23.8403	-0.62548	0.00943674	0.528587	23.8403	1.00664	1.0067	1.00676	0	NA	Inf	Inf	24	6542121	6585954	6542097	6585930	0	6542097	43833
FOLLICLE STIMULATING BETA POLYPEPTIDELUTROPIN ALFA	Non_withdrawal_event	Adult	24	23.8403	-0.62548	0.00943674	0.528587	23.8403	1.00664	1.0067	1.00676	0	NA	Inf	Inf	24	6542121	6585954	6542097	6585930	0	6542097	43833
TORVAST	Non_withdrawal_event	Adult	24	23.8403	-0.62548	0.00943674	0.528587	23.8403	1.00664	1.0067	1.00676	0	NA	Inf	Inf	24	6542121	6585954	6542097	6585930	0	6542097	43833
DIDRONEL	Non_withdrawal_event	Adult	24	23.8403	-0.62548	0.00943674	0.528587	23.8403	1.00664	1.0067	1.00676	0	NA	Inf	Inf	24	6542121	6585954	6542097	6585930	0	6542097	43833
CONIEL	Non_withdrawal_event	Adult	24	23.8403	-0.62548	0.00943674	0.528587	23.8403	1.00664	1.0067	1.00676	0	NA	Inf	Inf	24	6542121	6585954	6542097	6585930	0	6542097	43833
BIMATOPROSTTIMOLOL	Non_withdrawal_event	Adult	24	23.8403	-0.62548	0.00943674	0.528587	23.8403	1.00664	1.0067	1.00676	0	NA	Inf	Inf	24	6542121	6585954	6542097	6585930	0	6542097	43833
FRUSEMIDE	Non_withdrawal_event	Adult	24	23.8403	-0.62548	0.00943674	0.528587	23.8403	1.00664	1.0067	1.00676	0	NA	Inf	Inf	24	6542121	6585954	6542097	6585930	0	6542097	43833
VIANI	Non_withdrawal_event	Adult	24	23.8403	-0.62548	0.00943674	0.528587	23.8403	1.00664	1.0067	1.00676	0	NA	Inf	Inf	24	6542121	6585954	6542097	6585930	0	6542097	43833
DIGITOXIN	Non_withdrawal_event	Adult	24	23.8403	-0.62548	0.00943674	0.528587	23.8403	1.00664	1.0067	1.00676	0	NA	Inf	Inf	24	6542121	6585954	6542097	6585930	0	6542097	43833
MEBEVERINE	Non_withdrawal_event	Adult	24	23.8403	-0.62548	0.00943674	0.528587	23.8403	1.00664	1.0067	1.00676	0	NA	Inf	Inf	24	6542121	6585954	6542097	6585930	0	6542097	43833
NULOTAN	Non_withdrawal_event	Adult	24	23.8403	-0.62548	0.00943674	0.528587	23.8403	1.00664	1.0067	1.00676	0	NA	Inf	Inf	24	6542121	6585954	6542097	6585930	0	6542097	43833
NASANYL	Non_withdrawal_event	Adult	24	23.8403	-0.62548	0.00943674	0.528587	23.8403	1.00664	1.0067	1.00676	0	NA	Inf	Inf	24	6542121	6585954	6542097	6585930	0	6542097	43833
RIMACTANE	Non_withdrawal_event	Adult	24	23.8403	-0.62548	0.00943674	0.528587	23.8403	1.00664	1.0067	1.00676	0	NA	Inf	Inf	24	6542121	6585954	6542097	6585930	0	6542097	43833
TAMBOCOR	Non_withdrawal_event	Adult	24	23.8403	-0.62548	0.00943674	0.528587	23.8403	1.00664	1.0067	1.00676	0	NA	Inf	Inf	24	6542121	6585954	6542097	6585930	0	6542097	43833
CEFCAPENE PIVOXIL	Non_withdrawal_event	Adult	24	23.8403	-0.62548	0.00943674	0.528587	23.8403	1.00664	1.0067	1.00676	0	NA	Inf	Inf	24	6542121	6585954	6542097	6585930	0	6542097	43833
AMLODIN	Non_withdrawal_event	Adult	24	23.8403	-0.62548	0.00943674	0.528587	23.8403	1.00664	1.0067	1.00676	0	NA	Inf	Inf	24	6542121	6585954	6542097	6585930	0	6542097	43833
BENEFIBER	Non_withdrawal_event	Adult	24	23.8403	-0.62548	0.00943674	0.528587	23.8403	1.00664	1.0067	1.00676	0	NA	Inf	Inf	24	6542121	6585954	6542097	6585930	0	6542097	43833
IOXAGLATE MEGLUMINEIOXAGLATE	Non_withdrawal_event	Adult	24	23.8403	-0.62548	0.00943674	0.528587	23.8403	1.00664	1.0067	1.00676	0	NA	Inf	Inf	24	6542121	6585954	6542097	6585930	0	6542097	43833
COLD REMEDY SWABS	Non_withdrawal_event	Adult	24	23.8403	-0.62548	0.00943674	0.528587	23.8403	1.00664	1.0067	1.00676	0	NA	Inf	Inf	24	6542121	6585954	6542097	6585930	0	6542097	43833
BUSULPHAN	Non_withdrawal_event	Adult	24	23.8403	-0.62548	0.00943674	0.528587	23.8403	1.00664	1.0067	1.00676	0	NA	Inf	Inf	24	6542121	6585954	6542097	6585930	0	6542097	43833
VISKEN	Non_withdrawal_event	Adult	24	23.8403	-0.62548	0.00943674	0.528587	23.8403	1.00664	1.0067	1.00676	0	NA	Inf	Inf	24	6542121	6585954	6542097	6585930	0	6542097	43833
CATHFLO ACTIVASE	Non_withdrawal_event	Adult	24	23.8403	-0.62548	0.00943674	0.528587	23.8403	1.00664	1.0067	1.00676	0	NA	Inf	Inf	24	6542121	6585954	6542097	6585930	0	6542097	43833
HCG	Non_withdrawal_event	Adult	24	23.8403	-0.62548	0.00943674	0.528587	23.8403	1.00664	1.0067	1.00676	0	NA	Inf	Inf	24	6542121	6585954	6542097	6585930	0	6542097	43833
RELATLIMAB	Non_withdrawal_event	Adult	24	23.8403	-0.62548	0.00943674	0.528587	23.8403	1.00664	1.0067	1.00676	0	NA	Inf	Inf	24	6542121	6585954	6542097	6585930	0	6542097	43833
QNASL	Non_withdrawal_event	Adult	24	23.8403	-0.62548	0.00943674	0.528587	23.8403	1.00664	1.0067	1.00676	0	NA	Inf	Inf	24	6542121	6585954	6542097	6585930	0	6542097	43833
PROTAPHANE	Non_withdrawal_event	Adult	24	23.8403	-0.62548	0.00943674	0.528587	23.8403	1.00664	1.0067	1.00676	0	NA	Inf	Inf	24	6542121	6585954	6542097	6585930	0	6542097	43833
BUSERELIN	Non_withdrawal_event	Adult	24	23.8403	-0.62548	0.00943674	0.528587	23.8403	1.00664	1.0067	1.00676	0	NA	Inf	Inf	24	6542121	6585954	6542097	6585930	0	6542097	43833
HYDROGEN	Non_withdrawal_event	Adult	24	23.8403	-0.62548	0.00943674	0.528587	23.8403	1.00664	1.0067	1.00676	0	NA	Inf	Inf	24	6542121	6585954	6542097	6585930	0	6542097	43833
DEXTRAN	Non_withdrawal_event	Adult	24	23.8403	-0.62548	0.00943674	0.528587	23.8403	1.00664	1.0067	1.00676	0	NA	Inf	Inf	24	6542121	6585954	6542097	6585930	0	6542097	43833
TOPINA	Non_withdrawal_event	Adult	24	23.8403	-0.62548	0.00943674	0.528587	23.8403	1.00664	1.0067	1.00676	0	NA	Inf	Inf	24	6542121	6585954	6542097	6585930	0	6542097	43833
INTAL	Non_withdrawal_event	Adult	24	23.8403	-0.62548	0.00943674	0.528587	23.8403	1.00664	1.0067	1.00676	0	NA	Inf	Inf	24	6542121	6585954	6542097	6585930	0	6542097	43833
EPROSARTAN	Non_withdrawal_event	Adult	24	23.8403	-0.62548	0.00943674	0.528587	23.8403	1.00664	1.0067	1.00676	0	NA	Inf	Inf	24	6542121	6585954	6542097	6585930	0	6542097	43833
TRAZENTA	Non_withdrawal_event	Adult	24	23.8403	-0.62548	0.00943674	0.528587	23.8403	1.00664	1.0067	1.00676	0	NA	Inf	Inf	24	6542121	6585954	6542097	6585930	0	6542097	43833
CYTOSINE ARABINOSIDE	Non_withdrawal_event	Adult	24	23.8403	-0.62548	0.00943674	0.528587	23.8403	1.00664	1.0067	1.00676	0	NA	Inf	Inf	24	6542121	6585954	6542097	6585930	0	6542097	43833
METHYLCELLULOSE	Non_withdrawal_event	Adult	24	23.8403	-0.62548	0.00943674	0.528587	23.8403	1.00664	1.0067	1.00676	0	NA	Inf	Inf	24	6542121	6585954	6542097	6585930	0	6542097	43833
CARBOPLATINE	Non_withdrawal_event	Adult	24	23.8403	-0.62548	0.00943674	0.528587	23.8403	1.00664	1.0067	1.00676	0	NA	Inf	Inf	24	6542121	6585954	6542097	6585930	0	6542097	43833
VANCOCIN	Non_withdrawal_event	Adult	24	23.8403	-0.62548	0.00943674	0.528587	23.8403	1.00664	1.0067	1.00676	0	NA	Inf	Inf	24	6542121	6585954	6542097	6585930	0	6542097	43833
TETANUS TOXOIDS	Non_withdrawal_event	Adult	24	23.8403	-0.62548	0.00943674	0.528587	23.8403	1.00664	1.0067	1.00676	0	NA	Inf	Inf	24	6542121	6585954	6542097	6585930	0	6542097	43833
IMIPENEM_CILASTATIN	Non_withdrawal_event	Adult	24	23.8403	-0.62548	0.00943674	0.528587	23.8403	1.00664	1.0067	1.00676	0	NA	Inf	Inf	24	6542121	6585954	6542097	6585930	0	6542097	43833
NAROPEINE	Non_withdrawal_event	Adult	24	23.8403	-0.62548	0.00943674	0.528587	23.8403	1.00664	1.0067	1.00676	0	NA	Inf	Inf	24	6542121	6585954	6542097	6585930	0	6542097	43833
ALPHA.-LIPOIC ACID	Non_withdrawal_event	Adult	24	23.8403	-0.62548	0.00943674	0.528587	23.8403	1.00664	1.0067	1.00676	0	NA	Inf	Inf	24	6542121	6585954	6542097	6585930	0	6542097	43833
GADOLINIUMBASED CONTRAST AGENT	Non_withdrawal_event	Adult	24	23.8403	-0.62548	0.00943674	0.528587	23.8403	1.00664	1.0067	1.00676	0	NA	Inf	Inf	24	6542121	6585954	6542097	6585930	0	6542097	43833
REPRONEX	Non_withdrawal_event	Adult	24	23.8403	-0.62548	0.00943674	0.528587	23.8403	1.00664	1.0067	1.00676	0	NA	Inf	Inf	24	6542121	6585954	6542097	6585930	0	6542097	43833
MICROGYNON	Non_withdrawal_event	Adult	24	23.8403	-0.62548	0.00943674	0.528587	23.8403	1.00664	1.0067	1.00676	0	NA	Inf	Inf	24	6542121	6585954	6542097	6585930	0	6542097	43833
ZYMAR	Non_withdrawal_event	Adult	24	23.8403	-0.62548	0.00943674	0.528587	23.8403	1.00664	1.0067	1.00676	0	NA	Inf	Inf	24	6542121	6585954	6542097	6585930	0	6542097	43833
CARTIA XT	Non_withdrawal_event	Adult	24	23.8403	-0.62548	0.00943674	0.528587	23.8403	1.00664	1.0067	1.00676	0	NA	Inf	Inf	24	6542121	6585954	6542097	6585930	0	6542097	43833
ORAP	Non_withdrawal_event	Adult	24	23.8403	-0.62548	0.00943674	0.528587	23.8403	1.00664	1.0067	1.00676	0	NA	Inf	Inf	24	6542121	6585954	6542097	6585930	0	6542097	43833
FURADANTIN	Non_withdrawal_event	Adult	24	23.8403	-0.62548	0.00943674	0.528587	23.8403	1.00664	1.0067	1.00676	0	NA	Inf	Inf	24	6542121	6585954	6542097	6585930	0	6542097	43833
ACETAMINOPHENCAFFEINE_SALICYLIC ACID	Non_withdrawal_event	Adult	24	23.8403	-0.62548	0.00943674	0.528587	23.8403	1.00664	1.0067	1.00676	0	NA	Inf	Inf	24	6542121	6585954	6542097	6585930	0	6542097	43833
OCEAN SALINE NASAL SPRAY	Non_withdrawal_event	Adult	24	23.8403	-0.62548	0.00943674	0.528587	23.8403	1.00664	1.0067	1.00676	0	NA	Inf	Inf	24	6542121	6585954	6542097	6585930	0	6542097	43833
MUROMONABCD	Non_withdrawal_event	Adult	24	23.8403	-0.62548	0.00943674	0.528587	23.8403	1.00664	1.0067	1.00676	0	NA	Inf	Inf	24	6542121	6585954	6542097	6585930	0	6542097	43833
ANTIFREEZE	Non_withdrawal_event	Adult	24	23.8403	-0.62548	0.00943674	0.528587	23.8403	1.00664	1.0067	1.00676	0	NA	Inf	Inf	24	6542121	6585954	6542097	6585930	0	6542097	43833
WHEAT GLUTEN	Non_withdrawal_event	Adult	24	23.8403	-0.62548	0.00943674	0.528587	23.8403	1.00664	1.0067	1.00676	0	NA	Inf	Inf	24	6542121	6585954	6542097	6585930	0	6542097	43833
KANAMYCINKANAMYCIN	Non_withdrawal_event	Adult	24	23.8403	-0.62548	0.00943674	0.528587	23.8403	1.00664	1.0067	1.00676	0	NA	Inf	Inf	24	6542121	6585954	6542097	6585930	0	6542097	43833
FOMEPIZOLE	Non_withdrawal_event	Adult	24	23.8403	-0.62548	0.00943674	0.528587	23.8403	1.00664	1.0067	1.00676	0	NA	Inf	Inf	24	6542121	6585954	6542097	6585930	0	6542097	43833
BRINCIDOFOVIR	Non_withdrawal_event	Adult	24	23.8403	-0.62548	0.00943674	0.528587	23.8403	1.00664	1.0067	1.00676	0	NA	Inf	Inf	24	6542121	6585954	6542097	6585930	0	6542097	43833
GLYCOPYRRONIUMFORMOTEROL	Non_withdrawal_event	Adult	24	23.8403	-0.62548	0.00943674	0.528587	23.8403	1.00664	1.0067	1.00676	0	NA	Inf	Inf	24	6542121	6585954	6542097	6585930	0	6542097	43833
SEMUSTINE	Non_withdrawal_event	Adult	24	23.8403	-0.62548	0.00943674	0.528587	23.8403	1.00664	1.0067	1.00676	0	NA	Inf	Inf	24	6542121	6585954	6542097	6585930	0	6542097	43833
METHANOL	Non_withdrawal_event	Adult	24	23.8403	-0.62548	0.00943674	0.528587	23.8403	1.00664	1.0067	1.00676	0	NA	Inf	Inf	24	6542121	6585954	6542097	6585930	0	6542097	43833
TC	Non_withdrawal_event	Adult	24	23.8403	-0.62548	0.00943674	0.528587	23.8403	1.00664	1.0067	1.00676	0	NA	Inf	Inf	24	6542121	6585954	6542097	6585930	0	6542097	43833
TAXILAN	Non_withdrawal_event	Adult	24	23.8403	-0.62548	0.00943674	0.528587	23.8403	1.00664	1.0067	1.00676	0	NA	Inf	Inf	24	6542121	6585954	6542097	6585930	0	6542097	43833
MINIAS	Non_withdrawal_event	Adult	24	23.8403	-0.62548	0.00943674	0.528587	23.8403	1.00664	1.0067	1.00676	0	NA	Inf	Inf	24	6542121	6585954	6542097	6585930	0	6542097	43833
TEMOZOLOMIDE	Non_withdrawal_event	Adult	7188	7141.15	-0.0241145	0.00943264	0.042589	7141.1	1.00629	1.00657	1.00685	149.09	6.79028	48.2123	342.317	7189	6542121	6585954	6534933	6578765	1	6534933	43832
SACUBITRIL_VALSARTAN	Non_withdrawal_event	Adult	14099	14007.2	-0.0144844	0.00942902	0.0331432	14007	1.00636	1.00657	1.00678	297.872	11.8362	47.3324	189.28	14101	6542121	6585954	6528022	6571853	2	6528022	43831
ASPIRINCLOPIDOGREL	Non_withdrawal_event	Adult	23	22.8469	-0.640378	0.00942834	0.538492	22.8469	1.00664	1.0067	1.00676	0	NA	Inf	Inf	23	6542121	6585954	6542098	6585931	0	6542098	43833
TENIPOSIDE	Non_withdrawal_event	Adult	23	22.8469	-0.640378	0.00942834	0.538492	22.8469	1.00664	1.0067	1.00676	0	NA	Inf	Inf	23	6542121	6585954	6542098	6585931	0	6542098	43833
EPOETIN BETA	Non_withdrawal_event	Adult	23	22.8469	-0.640378	0.00942834	0.538492	22.8469	1.00664	1.0067	1.00676	0	NA	Inf	Inf	23	6542121	6585954	6542098	6585931	0	6542098	43833
SELARA	Non_withdrawal_event	Adult	23	22.8469	-0.640378	0.00942834	0.538492	22.8469	1.00664	1.0067	1.00676	0	NA	Inf	Inf	23	6542121	6585954	6542098	6585931	0	6542098	43833
ZOLEDRONATE T_SOLINJ+BM	Non_withdrawal_event	Adult	23	22.8469	-0.640378	0.00942834	0.538492	22.8469	1.00664	1.0067	1.00676	0	NA	Inf	Inf	23	6542121	6585954	6542098	6585931	0	6542098	43833
GUADECITABINE	Non_withdrawal_event	Adult	23	22.8469	-0.640378	0.00942834	0.538492	22.8469	1.00664	1.0067	1.00676	0	NA	Inf	Inf	23	6542121	6585954	6542098	6585931	0	6542098	43833
RITALINSR	Non_withdrawal_event	Adult	23	22.8469	-0.640378	0.00942834	0.538492	22.8469	1.00664	1.0067	1.00676	0	NA	Inf	Inf	23	6542121	6585954	6542098	6585931	0	6542098	43833
FLUDEX	Non_withdrawal_event	Adult	23	22.8469	-0.640378	0.00942834	0.538492	22.8469	1.00664	1.0067	1.00676	0	NA	Inf	Inf	23	6542121	6585954	6542098	6585931	0	6542098	43833
LACIDIPINE	Non_withdrawal_event	Adult	23	22.8469	-0.640378	0.00942834	0.538492	22.8469	1.00664	1.0067	1.00676	0	NA	Inf	Inf	23	6542121	6585954	6542098	6585931	0	6542098	43833
FILGOTINIB	Non_withdrawal_event	Adult	23	22.8469	-0.640378	0.00942834	0.538492	22.8469	1.00664	1.0067	1.00676	0	NA	Inf	Inf	23	6542121	6585954	6542098	6585931	0	6542098	43833
DORZOLAMIDETIMOLOL	Non_withdrawal_event	Adult	23	22.8469	-0.640378	0.00942834	0.538492	22.8469	1.00664	1.0067	1.00676	0	NA	Inf	Inf	23	6542121	6585954	6542098	6585931	0	6542098	43833
METAGLIP	Non_withdrawal_event	Adult	23	22.8469	-0.640378	0.00942834	0.538492	22.8469	1.00664	1.0067	1.00676	0	NA	Inf	Inf	23	6542121	6585954	6542098	6585931	0	6542098	43833
VITAMIN E	Non_withdrawal_event	Adult	23	22.8469	-0.640378	0.00942834	0.538492	22.8469	1.00664	1.0067	1.00676	0	NA	Inf	Inf	23	6542121	6585954	6542098	6585931	0	6542098	43833
NEUMEGA	Non_withdrawal_event	Adult	23	22.8469	-0.640378	0.00942834	0.538492	22.8469	1.00664	1.0067	1.00676	0	NA	Inf	Inf	23	6542121	6585954	6542098	6585931	0	6542098	43833
NOVOMIX PENFILL	Non_withdrawal_event	Adult	23	22.8469	-0.640378	0.00942834	0.538492	22.8469	1.00664	1.0067	1.00676	0	NA	Inf	Inf	23	6542121	6585954	6542098	6585931	0	6542098	43833
NICKEL	Non_withdrawal_event	Adult	23	22.8469	-0.640378	0.00942834	0.538492	22.8469	1.00664	1.0067	1.00676	0	NA	Inf	Inf	23	6542121	6585954	6542098	6585931	0	6542098	43833
FLUOROURACILIRINOTECAN_LEUCOVORIN\OXALIPLATIN	Non_withdrawal_event	Adult	23	22.8469	-0.640378	0.00942834	0.538492	22.8469	1.00664	1.0067	1.00676	0	NA	Inf	Inf	23	6542121	6585954	6542098	6585931	0	6542098	43833
BICNU	Non_withdrawal_event	Adult	23	22.8469	-0.640378	0.00942834	0.538492	22.8469	1.00664	1.0067	1.00676	0	NA	Inf	Inf	23	6542121	6585954	6542098	6585931	0	6542098	43833
DUONEB	Non_withdrawal_event	Adult	23	22.8469	-0.640378	0.00942834	0.538492	22.8469	1.00664	1.0067	1.00676	0	NA	Inf	Inf	23	6542121	6585954	6542098	6585931	0	6542098	43833
HALOTHANE	Non_withdrawal_event	Adult	23	22.8469	-0.640378	0.00942834	0.538492	22.8469	1.00664	1.0067	1.00676	0	NA	Inf	Inf	23	6542121	6585954	6542098	6585931	0	6542098	43833
LEVOSIMENDAN	Non_withdrawal_event	Adult	23	22.8469	-0.640378	0.00942834	0.538492	22.8469	1.00664	1.0067	1.00676	0	NA	Inf	Inf	23	6542121	6585954	6542098	6585931	0	6542098	43833
EFAVIRENZ CAPS	Non_withdrawal_event	Adult	23	22.8469	-0.640378	0.00942834	0.538492	22.8469	1.00664	1.0067	1.00676	0	NA	Inf	Inf	23	6542121	6585954	6542098	6585931	0	6542098	43833
CLENIL	Non_withdrawal_event	Adult	23	22.8469	-0.640378	0.00942834	0.538492	22.8469	1.00664	1.0067	1.00676	0	NA	Inf	Inf	23	6542121	6585954	6542098	6585931	0	6542098	43833
ACTIMAX	Non_withdrawal_event	Adult	23	22.8469	-0.640378	0.00942834	0.538492	22.8469	1.00664	1.0067	1.00676	0	NA	Inf	Inf	23	6542121	6585954	6542098	6585931	0	6542098	43833
PHENOXYMETHYLPENICILLIN	Non_withdrawal_event	Adult	23	22.8469	-0.640378	0.00942834	0.538492	22.8469	1.00664	1.0067	1.00676	0	NA	Inf	Inf	23	6542121	6585954	6542098	6585931	0	6542098	43833
ERL ERL_	Non_withdrawal_event	Adult	23	22.8469	-0.640378	0.00942834	0.538492	22.8469	1.00664	1.0067	1.00676	0	NA	Inf	Inf	23	6542121	6585954	6542098	6585931	0	6542098	43833
COAGULATION FACTOR IX HUMAN	Non_withdrawal_event	Adult	23	22.8469	-0.640378	0.00942834	0.538492	22.8469	1.00664	1.0067	1.00676	0	NA	Inf	Inf	23	6542121	6585954	6542098	6585931	0	6542098	43833
IPREN	Non_withdrawal_event	Adult	23	22.8469	-0.640378	0.00942834	0.538492	22.8469	1.00664	1.0067	1.00676	0	NA	Inf	Inf	23	6542121	6585954	6542098	6585931	0	6542098	43833
TEGAFUR URACIL	Non_withdrawal_event	Adult	23	22.8469	-0.640378	0.00942834	0.538492	22.8469	1.00664	1.0067	1.00676	0	NA	Inf	Inf	23	6542121	6585954	6542098	6585931	0	6542098	43833
ASPIRINBUTALBITAL_CAFFEINE	Non_withdrawal_event	Adult	23	22.8469	-0.640378	0.00942834	0.538492	22.8469	1.00664	1.0067	1.00676	0	NA	Inf	Inf	23	6542121	6585954	6542098	6585931	0	6542098	43833
CALCIUM CHLORIDEDEXTROSE_MAGNESIUM \ \SODIUM CHLORIDE\SODIUM	Non_withdrawal_event	Adult	23	22.8469	-0.640378	0.00942834	0.538492	22.8469	1.00664	1.0067	1.00676	0	NA	Inf	Inf	23	6542121	6585954	6542098	6585931	0	6542098	43833
TEGELINE	Non_withdrawal_event	Adult	23	22.8469	-0.640378	0.00942834	0.538492	22.8469	1.00664	1.0067	1.00676	0	NA	Inf	Inf	23	6542121	6585954	6542098	6585931	0	6542098	43833
IGIVNEX	Non_withdrawal_event	Adult	23	22.8469	-0.640378	0.00942834	0.538492	22.8469	1.00664	1.0067	1.00676	0	NA	Inf	Inf	23	6542121	6585954	6542098	6585931	0	6542098	43833
ADRENALINE	Non_withdrawal_event	Adult	23	22.8469	-0.640378	0.00942834	0.538492	22.8469	1.00664	1.0067	1.00676	0	NA	Inf	Inf	23	6542121	6585954	6542098	6585931	0	6542098	43833
STRYKER PAIN PUMP	Non_withdrawal_event	Adult	23	22.8469	-0.640378	0.00942834	0.538492	22.8469	1.00664	1.0067	1.00676	0	NA	Inf	Inf	23	6542121	6585954	6542098	6585931	0	6542098	43833
THYROXINE	Non_withdrawal_event	Adult	23	22.8469	-0.640378	0.00942834	0.538492	22.8469	1.00664	1.0067	1.00676	0	NA	Inf	Inf	23	6542121	6585954	6542098	6585931	0	6542098	43833
MIFEGYNE	Non_withdrawal_event	Adult	23	22.8469	-0.640378	0.00942834	0.538492	22.8469	1.00664	1.0067	1.00676	0	NA	Inf	Inf	23	6542121	6585954	6542098	6585931	0	6542098	43833
PRETOMANID	Non_withdrawal_event	Adult	23	22.8469	-0.640378	0.00942834	0.538492	22.8469	1.00664	1.0067	1.00676	0	NA	Inf	Inf	23	6542121	6585954	6542098	6585931	0	6542098	43833
BORIC ACID	Non_withdrawal_event	Adult	23	22.8469	-0.640378	0.00942834	0.538492	22.8469	1.00664	1.0067	1.00676	0	NA	Inf	Inf	23	6542121	6585954	6542098	6585931	0	6542098	43833
RANMARK	Non_withdrawal_event	Adult	23	22.8469	-0.640378	0.00942834	0.538492	22.8469	1.00664	1.0067	1.00676	0	NA	Inf	Inf	23	6542121	6585954	6542098	6585931	0	6542098	43833
HELIXATE	Non_withdrawal_event	Adult	23	22.8469	-0.640378	0.00942834	0.538492	22.8469	1.00664	1.0067	1.00676	0	NA	Inf	Inf	23	6542121	6585954	6542098	6585931	0	6542098	43833
JANTOVEN	Non_withdrawal_event	Adult	23	22.8469	-0.640378	0.00942834	0.538492	22.8469	1.00664	1.0067	1.00676	0	NA	Inf	Inf	23	6542121	6585954	6542098	6585931	0	6542098	43833
CYLOCIDE	Non_withdrawal_event	Adult	23	22.8469	-0.640378	0.00942834	0.538492	22.8469	1.00664	1.0067	1.00676	0	NA	Inf	Inf	23	6542121	6585954	6542098	6585931	0	6542098	43833
BEPREVE	Non_withdrawal_event	Adult	23	22.8469	-0.640378	0.00942834	0.538492	22.8469	1.00664	1.0067	1.00676	0	NA	Inf	Inf	23	6542121	6585954	6542098	6585931	0	6542098	43833
NORETHISTERONE	Non_withdrawal_event	Adult	23	22.8469	-0.640378	0.00942834	0.538492	22.8469	1.00664	1.0067	1.00676	0	NA	Inf	Inf	23	6542121	6585954	6542098	6585931	0	6542098	43833
OCTREOSCAN	Non_withdrawal_event	Adult	23	22.8469	-0.640378	0.00942834	0.538492	22.8469	1.00664	1.0067	1.00676	0	NA	Inf	Inf	23	6542121	6585954	6542098	6585931	0	6542098	43833
PPD	Non_withdrawal_event	Adult	23	22.8469	-0.640378	0.00942834	0.538492	22.8469	1.00664	1.0067	1.00676	0	NA	Inf	Inf	23	6542121	6585954	6542098	6585931	0	6542098	43833
AXERT	Non_withdrawal_event	Adult	23	22.8469	-0.640378	0.00942834	0.538492	22.8469	1.00664	1.0067	1.00676	0	NA	Inf	Inf	23	6542121	6585954	6542098	6585931	0	6542098	43833
FETZIMA	Non_withdrawal_event	Adult	23	22.8469	-0.640378	0.00942834	0.538492	22.8469	1.00664	1.0067	1.00676	0	NA	Inf	Inf	23	6542121	6585954	6542098	6585931	0	6542098	43833
METHYLERGOMETRINE	Non_withdrawal_event	Adult	23	22.8469	-0.640378	0.00942834	0.538492	22.8469	1.00664	1.0067	1.00676	0	NA	Inf	Inf	23	6542121	6585954	6542098	6585931	0	6542098	43833
MEPHENESIN	Non_withdrawal_event	Adult	23	22.8469	-0.640378	0.00942834	0.538492	22.8469	1.00664	1.0067	1.00676	0	NA	Inf	Inf	23	6542121	6585954	6542098	6585931	0	6542098	43833
VOVERAN	Non_withdrawal_event	Adult	23	22.8469	-0.640378	0.00942834	0.538492	22.8469	1.00664	1.0067	1.00676	0	NA	Inf	Inf	23	6542121	6585954	6542098	6585931	0	6542098	43833
SPESOLIMAB	Non_withdrawal_event	Adult	23	22.8469	-0.640378	0.00942834	0.538492	22.8469	1.00664	1.0067	1.00676	0	NA	Inf	Inf	23	6542121	6585954	6542098	6585931	0	6542098	43833
ACETAMINOPHENPSEUDOEPHEDRINE_TRIPROLIDINE HYDROCHLORIDE	Non_withdrawal_event	Adult	23	22.8469	-0.640378	0.00942834	0.538492	22.8469	1.00664	1.0067	1.00676	0	NA	Inf	Inf	23	6542121	6585954	6542098	6585931	0	6542098	43833
CHLORMADINONE ACETATEETHINYL ESTRADIOL	Non_withdrawal_event	Adult	23	22.8469	-0.640378	0.00942834	0.538492	22.8469	1.00664	1.0067	1.00676	0	NA	Inf	Inf	23	6542121	6585954	6542098	6585931	0	6542098	43833
DABIGATRAN	Non_withdrawal_event	Adult	6849	6804.41	-0.0249496	0.00942267	0.0433848	6804.36	1.00627	1.00656	1.00685	149.098	6.46966	45.9362	326.158	6850	6542121	6585954	6535272	6579104	1	6535272	43832
AMBRISENTAN	Non_withdrawal_event	Adult	40850	40584.1	-0.00460268	0.00942199	0.0233779	40582.4	1.00646	1.00659	1.00673	890.036	20.6174	45.897	102.173	40856	6542121	6585954	6501271	6545098	6	6501271	43827
TAFASITAMABCXIX	Non_withdrawal_event	Adult	22	21.8536	-0.656335	0.0094192	0.549009	21.8536	1.00664	1.0067	1.00676	0	NA	Inf	Inf	22	6542121	6585954	6542099	6585932	0	6542099	43833
BAYASPIRIN	Non_withdrawal_event	Adult	22	21.8536	-0.656335	0.0094192	0.549009	21.8536	1.00664	1.0067	1.00676	0	NA	Inf	Inf	22	6542121	6585954	6542099	6585932	0	6542099	43833
CALCIUM CHLORIDEDEXTROSE_MAGNESIUM \OXIGLUTATIONE\ CHLORIDE\ \SODIUM CHLORIDE\SODIUM \SODIUM PHOSPHATE, DIBASIC	Non_withdrawal_event	Adult	22	21.8536	-0.656335	0.0094192	0.549009	21.8536	1.00664	1.0067	1.00676	0	NA	Inf	Inf	22	6542121	6585954	6542099	6585932	0	6542099	43833
IMDUR	Non_withdrawal_event	Adult	22	21.8536	-0.656335	0.0094192	0.549009	21.8536	1.00664	1.0067	1.00676	0	NA	Inf	Inf	22	6542121	6585954	6542099	6585932	0	6542099	43833
MIRVETUXIMAB SORAVTANSINEGYNX	Non_withdrawal_event	Adult	22	21.8536	-0.656335	0.0094192	0.549009	21.8536	1.00664	1.0067	1.00676	0	NA	Inf	Inf	22	6542121	6585954	6542099	6585932	0	6542099	43833
BETMIGA	Non_withdrawal_event	Adult	22	21.8536	-0.656335	0.0094192	0.549009	21.8536	1.00664	1.0067	1.00676	0	NA	Inf	Inf	22	6542121	6585954	6542099	6585932	0	6542099	43833
GALVUS	Non_withdrawal_event	Adult	22	21.8536	-0.656335	0.0094192	0.549009	21.8536	1.00664	1.0067	1.00676	0	NA	Inf	Inf	22	6542121	6585954	6542099	6585932	0	6542099	43833
TIRBANIBULIN	Non_withdrawal_event	Adult	22	21.8536	-0.656335	0.0094192	0.549009	21.8536	1.00664	1.0067	1.00676	0	NA	Inf	Inf	22	6542121	6585954	6542099	6585932	0	6542099	43833
MUCODYNE	Non_withdrawal_event	Adult	22	21.8536	-0.656335	0.0094192	0.549009	21.8536	1.00664	1.0067	1.00676	0	NA	Inf	Inf	22	6542121	6585954	6542099	6585932	0	6542099	43833
BIBW	Non_withdrawal_event	Adult	22	21.8536	-0.656335	0.0094192	0.549009	21.8536	1.00664	1.0067	1.00676	0	NA	Inf	Inf	22	6542121	6585954	6542099	6585932	0	6542099	43833
CEFTIBUTEN	Non_withdrawal_event	Adult	22	21.8536	-0.656335	0.0094192	0.549009	21.8536	1.00664	1.0067	1.00676	0	NA	Inf	Inf	22	6542121	6585954	6542099	6585932	0	6542099	43833
DIFLUNISAL	Non_withdrawal_event	Adult	22	21.8536	-0.656335	0.0094192	0.549009	21.8536	1.00664	1.0067	1.00676	0	NA	Inf	Inf	22	6542121	6585954	6542099	6585932	0	6542099	43833
SERENACE	Non_withdrawal_event	Adult	22	21.8536	-0.656335	0.0094192	0.549009	21.8536	1.00664	1.0067	1.00676	0	NA	Inf	Inf	22	6542121	6585954	6542099	6585932	0	6542099	43833
ELLENCE	Non_withdrawal_event	Adult	22	21.8536	-0.656335	0.0094192	0.549009	21.8536	1.00664	1.0067	1.00676	0	NA	Inf	Inf	22	6542121	6585954	6542099	6585932	0	6542099	43833
EFFENTORA	Non_withdrawal_event	Adult	22	21.8536	-0.656335	0.0094192	0.549009	21.8536	1.00664	1.0067	1.00676	0	NA	Inf	Inf	22	6542121	6585954	6542099	6585932	0	6542099	43833
BRICANYL	Non_withdrawal_event	Adult	22	21.8536	-0.656335	0.0094192	0.549009	21.8536	1.00664	1.0067	1.00676	0	NA	Inf	Inf	22	6542121	6585954	6542099	6585932	0	6542099	43833
BMS	Non_withdrawal_event	Adult	22	21.8536	-0.656335	0.0094192	0.549009	21.8536	1.00664	1.0067	1.00676	0	NA	Inf	Inf	22	6542121	6585954	6542099	6585932	0	6542099	43833
SERINETHREONINE-PROTEIN KINASE	Non_withdrawal_event	Adult	22	21.8536	-0.656335	0.0094192	0.549009	21.8536	1.00664	1.0067	1.00676	0	NA	Inf	Inf	22	6542121	6585954	6542099	6585932	0	6542099	43833
UROKINASE	Non_withdrawal_event	Adult	22	21.8536	-0.656335	0.0094192	0.549009	21.8536	1.00664	1.0067	1.00676	0	NA	Inf	Inf	22	6542121	6585954	6542099	6585932	0	6542099	43833
FUSIDATE	Non_withdrawal_event	Adult	22	21.8536	-0.656335	0.0094192	0.549009	21.8536	1.00664	1.0067	1.00676	0	NA	Inf	Inf	22	6542121	6585954	6542099	6585932	0	6542099	43833
SACROSIDASE	Non_withdrawal_event	Adult	22	21.8536	-0.656335	0.0094192	0.549009	21.8536	1.00664	1.0067	1.00676	0	NA	Inf	Inf	22	6542121	6585954	6542099	6585932	0	6542099	43833
HYPNOTICS_SEDATIVES	Non_withdrawal_event	Adult	22	21.8536	-0.656335	0.0094192	0.549009	21.8536	1.00664	1.0067	1.00676	0	NA	Inf	Inf	22	6542121	6585954	6542099	6585932	0	6542099	43833
FRUQUINTINIB	Non_withdrawal_event	Adult	22	21.8536	-0.656335	0.0094192	0.549009	21.8536	1.00664	1.0067	1.00676	0	NA	Inf	Inf	22	6542121	6585954	6542099	6585932	0	6542099	43833
SPECIAFOLDINE	Non_withdrawal_event	Adult	22	21.8536	-0.656335	0.0094192	0.549009	21.8536	1.00664	1.0067	1.00676	0	NA	Inf	Inf	22	6542121	6585954	6542099	6585932	0	6542099	43833
SITAFLOXACIN	Non_withdrawal_event	Adult	22	21.8536	-0.656335	0.0094192	0.549009	21.8536	1.00664	1.0067	1.00676	0	NA	Inf	Inf	22	6542121	6585954	6542099	6585932	0	6542099	43833
GASTROGRAFIN	Non_withdrawal_event	Adult	22	21.8536	-0.656335	0.0094192	0.549009	21.8536	1.00664	1.0067	1.00676	0	NA	Inf	Inf	22	6542121	6585954	6542099	6585932	0	6542099	43833
FINIBAX	Non_withdrawal_event	Adult	22	21.8536	-0.656335	0.0094192	0.549009	21.8536	1.00664	1.0067	1.00676	0	NA	Inf	Inf	22	6542121	6585954	6542099	6585932	0	6542099	43833
CYTOVENE	Non_withdrawal_event	Adult	22	21.8536	-0.656335	0.0094192	0.549009	21.8536	1.00664	1.0067	1.00676	0	NA	Inf	Inf	22	6542121	6585954	6542099	6585932	0	6542099	43833
CANRENOATE	Non_withdrawal_event	Adult	22	21.8536	-0.656335	0.0094192	0.549009	21.8536	1.00664	1.0067	1.00676	0	NA	Inf	Inf	22	6542121	6585954	6542099	6585932	0	6542099	43833
LONCASTUXIMAB TESIRINE	Non_withdrawal_event	Adult	22	21.8536	-0.656335	0.0094192	0.549009	21.8536	1.00664	1.0067	1.00676	0	NA	Inf	Inf	22	6542121	6585954	6542099	6585932	0	6542099	43833
HUMAN HEPATITIS B VIRUS IMMUNE GLOBULIN	Non_withdrawal_event	Adult	22	21.8536	-0.656335	0.0094192	0.549009	21.8536	1.00664	1.0067	1.00676	0	NA	Inf	Inf	22	6542121	6585954	6542099	6585932	0	6542099	43833
INSULIN PORKINSULIN PURIFIED PORK	Non_withdrawal_event	Adult	22	21.8536	-0.656335	0.0094192	0.549009	21.8536	1.00664	1.0067	1.00676	0	NA	Inf	Inf	22	6542121	6585954	6542099	6585932	0	6542099	43833
CARDIZEM CD	Non_withdrawal_event	Adult	22	21.8536	-0.656335	0.0094192	0.549009	21.8536	1.00664	1.0067	1.00676	0	NA	Inf	Inf	22	6542121	6585954	6542099	6585932	0	6542099	43833
PRENATAL VITAMINS	Non_withdrawal_event	Adult	22	21.8536	-0.656335	0.0094192	0.549009	21.8536	1.00664	1.0067	1.00676	0	NA	Inf	Inf	22	6542121	6585954	6542099	6585932	0	6542099	43833
CICLOPIROX OLAMINE	Non_withdrawal_event	Adult	22	21.8536	-0.656335	0.0094192	0.549009	21.8536	1.00664	1.0067	1.00676	0	NA	Inf	Inf	22	6542121	6585954	6542099	6585932	0	6542099	43833
APLENZIN	Non_withdrawal_event	Adult	22	21.8536	-0.656335	0.0094192	0.549009	21.8536	1.00664	1.0067	1.00676	0	NA	Inf	Inf	22	6542121	6585954	6542099	6585932	0	6542099	43833
NITROGEN	Non_withdrawal_event	Adult	22	21.8536	-0.656335	0.0094192	0.549009	21.8536	1.00664	1.0067	1.00676	0	NA	Inf	Inf	22	6542121	6585954	6542099	6585932	0	6542099	43833
PHENOXYBENZAMINE	Non_withdrawal_event	Adult	22	21.8536	-0.656335	0.0094192	0.549009	21.8536	1.00664	1.0067	1.00676	0	NA	Inf	Inf	22	6542121	6585954	6542099	6585932	0	6542099	43833
ACETAMINOPHENCHLORPHENIRAMINE_PHENYLEPHRINE	Non_withdrawal_event	Adult	22	21.8536	-0.656335	0.0094192	0.549009	21.8536	1.00664	1.0067	1.00676	0	NA	Inf	Inf	22	6542121	6585954	6542099	6585932	0	6542099	43833
ENTUMIN	Non_withdrawal_event	Adult	22	21.8536	-0.656335	0.0094192	0.549009	21.8536	1.00664	1.0067	1.00676	0	NA	Inf	Inf	22	6542121	6585954	6542099	6585932	0	6542099	43833
PEGINTERFERON LAMBDAA	Non_withdrawal_event	Adult	22	21.8536	-0.656335	0.0094192	0.549009	21.8536	1.00664	1.0067	1.00676	0	NA	Inf	Inf	22	6542121	6585954	6542099	6585932	0	6542099	43833
METHYLMETHCATHINONE	Non_withdrawal_event	Adult	22	21.8536	-0.656335	0.0094192	0.549009	21.8536	1.00664	1.0067	1.00676	0	NA	Inf	Inf	22	6542121	6585954	6542099	6585932	0	6542099	43833
MIRANOVA	Non_withdrawal_event	Adult	22	21.8536	-0.656335	0.0094192	0.549009	21.8536	1.00664	1.0067	1.00676	0	NA	Inf	Inf	22	6542121	6585954	6542099	6585932	0	6542099	43833
DYNACIRC	Non_withdrawal_event	Adult	22	21.8536	-0.656335	0.0094192	0.549009	21.8536	1.00664	1.0067	1.00676	0	NA	Inf	Inf	22	6542121	6585954	6542099	6585932	0	6542099	43833
CODEINE_GUAIFENESIN	Non_withdrawal_event	Adult	22	21.8536	-0.656335	0.0094192	0.549009	21.8536	1.00664	1.0067	1.00676	0	NA	Inf	Inf	22	6542121	6585954	6542099	6585932	0	6542099	43833
METHOXYPHENCYCLIDINE	Non_withdrawal_event	Adult	22	21.8536	-0.656335	0.0094192	0.549009	21.8536	1.00664	1.0067	1.00676	0	NA	Inf	Inf	22	6542121	6585954	6542099	6585932	0	6542099	43833
ASPIRINOMEPRAZOLE	Non_withdrawal_event	Adult	22	21.8536	-0.656335	0.0094192	0.549009	21.8536	1.00664	1.0067	1.00676	0	NA	Inf	Inf	22	6542121	6585954	6542099	6585932	0	6542099	43833
LATANOPROSTTIMOLOL	Non_withdrawal_event	Adult	22	21.8536	-0.656335	0.0094192	0.549009	21.8536	1.00664	1.0067	1.00676	0	NA	Inf	Inf	22	6542121	6585954	6542099	6585932	0	6542099	43833
CORRECTOL	Non_withdrawal_event	Adult	22	21.8536	-0.656335	0.0094192	0.549009	21.8536	1.00664	1.0067	1.00676	0	NA	Inf	Inf	22	6542121	6585954	6542099	6585932	0	6542099	43833
KENZEN	Non_withdrawal_event	Adult	22	21.8536	-0.656335	0.0094192	0.549009	21.8536	1.00664	1.0067	1.00676	0	NA	Inf	Inf	22	6542121	6585954	6542099	6585932	0	6542099	43833
IFEX	Non_withdrawal_event	Adult	22	21.8536	-0.656335	0.0094192	0.549009	21.8536	1.00664	1.0067	1.00676	0	NA	Inf	Inf	22	6542121	6585954	6542099	6585932	0	6542099	43833
TARDYFERON	Non_withdrawal_event	Adult	22	21.8536	-0.656335	0.0094192	0.549009	21.8536	1.00664	1.0067	1.00676	0	NA	Inf	Inf	22	6542121	6585954	6542099	6585932	0	6542099	43833
LIPIODOL	Non_withdrawal_event	Adult	22	21.8536	-0.656335	0.0094192	0.549009	21.8536	1.00664	1.0067	1.00676	0	NA	Inf	Inf	22	6542121	6585954	6542099	6585932	0	6542099	43833
NICOTINIC ACID	Non_withdrawal_event	Adult	22	21.8536	-0.656335	0.0094192	0.549009	21.8536	1.00664	1.0067	1.00676	0	NA	Inf	Inf	22	6542121	6585954	6542099	6585932	0	6542099	43833
ACETAMINOPHENCHLORPHENIRAMINE_PHENYLPROPANOLAMINE	Non_withdrawal_event	Adult	22	21.8536	-0.656335	0.0094192	0.549009	21.8536	1.00664	1.0067	1.00676	0	NA	Inf	Inf	22	6542121	6585954	6542099	6585932	0	6542099	43833
METHYSERGIDE	Non_withdrawal_event	Adult	22	21.8536	-0.656335	0.0094192	0.549009	21.8536	1.00664	1.0067	1.00676	0	NA	Inf	Inf	22	6542121	6585954	6542099	6585932	0	6542099	43833
PAROMOMYCIN	Non_withdrawal_event	Adult	22	21.8536	-0.656335	0.0094192	0.549009	21.8536	1.00664	1.0067	1.00676	0	NA	Inf	Inf	22	6542121	6585954	6542099	6585932	0	6542099	43833
DEXTROSE MONOHYDRATEEPINEPHRINE_EPINEPHRINE \LIDOCAINE\LIDOCAINE \LIDOCAINE HYDROCHLORIDE ANHYDROUS	Non_withdrawal_event	Adult	22	21.8536	-0.656335	0.0094192	0.549009	21.8536	1.00664	1.0067	1.00676	0	NA	Inf	Inf	22	6542121	6585954	6542099	6585932	0	6542099	43833
KIDROLASE	Non_withdrawal_event	Adult	22	21.8536	-0.656335	0.0094192	0.549009	21.8536	1.00664	1.0067	1.00676	0	NA	Inf	Inf	22	6542121	6585954	6542099	6585932	0	6542099	43833
BICART	Non_withdrawal_event	Adult	22	21.8536	-0.656335	0.0094192	0.549009	21.8536	1.00664	1.0067	1.00676	0	NA	Inf	Inf	22	6542121	6585954	6542099	6585932	0	6542099	43833
PEGETRON	Non_withdrawal_event	Adult	22	21.8536	-0.656335	0.0094192	0.549009	21.8536	1.00664	1.0067	1.00676	0	NA	Inf	Inf	22	6542121	6585954	6542099	6585932	0	6542099	43833
METHACHOLINE	Non_withdrawal_event	Adult	22	21.8536	-0.656335	0.0094192	0.549009	21.8536	1.00664	1.0067	1.00676	0	NA	Inf	Inf	22	6542121	6585954	6542099	6585932	0	6542099	43833
EPHEDRINE SUL	Non_withdrawal_event	Adult	22	21.8536	-0.656335	0.0094192	0.549009	21.8536	1.00664	1.0067	1.00676	0	NA	Inf	Inf	22	6542121	6585954	6542099	6585932	0	6542099	43833
BISMUTH SUBCITRATE	Non_withdrawal_event	Adult	22	21.8536	-0.656335	0.0094192	0.549009	21.8536	1.00664	1.0067	1.00676	0	NA	Inf	Inf	22	6542121	6585954	6542099	6585932	0	6542099	43833
CREST_FLUORIDE	Non_withdrawal_event	Adult	22	21.8536	-0.656335	0.0094192	0.549009	21.8536	1.00664	1.0067	1.00676	0	NA	Inf	Inf	22	6542121	6585954	6542099	6585932	0	6542099	43833
TRYPTOPHAN	Non_withdrawal_event	Adult	22	21.8536	-0.656335	0.0094192	0.549009	21.8536	1.00664	1.0067	1.00676	0	NA	Inf	Inf	22	6542121	6585954	6542099	6585932	0	6542099	43833
NILOTINIB VS IMATINIB	Non_withdrawal_event	Adult	22	21.8536	-0.656335	0.0094192	0.549009	21.8536	1.00664	1.0067	1.00676	0	NA	Inf	Inf	22	6542121	6585954	6542099	6585932	0	6542099	43833
COLCHICUM JTL	Non_withdrawal_event	Adult	22	21.8536	-0.656335	0.0094192	0.549009	21.8536	1.00664	1.0067	1.00676	0	NA	Inf	Inf	22	6542121	6585954	6542099	6585932	0	6542099	43833
ZANZALINTINIB	Non_withdrawal_event	Adult	22	21.8536	-0.656335	0.0094192	0.549009	21.8536	1.00664	1.0067	1.00676	0	NA	Inf	Inf	22	6542121	6585954	6542099	6585932	0	6542099	43833
BROMPERIDOL	Non_withdrawal_event	Adult	22	21.8536	-0.656335	0.0094192	0.549009	21.8536	1.00664	1.0067	1.00676	0	NA	Inf	Inf	22	6542121	6585954	6542099	6585932	0	6542099	43833
CERTOLIZUMAB_PEGOL	Non_withdrawal_event	Adult	6716	6672.29	-0.0252944	0.00941849	0.0437132	6672.25	1.00626	1.00656	1.00686	149.101	6.34388	45.0432	319.819	6717	6542121	6585954	6535405	6579237	1	6535405	43832
VORAPAXAR	Non_withdrawal_event	Adult	21	20.8602	-0.673482	0.00940921	0.560204	20.8602	1.00664	1.0067	1.00676	0	NA	Inf	Inf	21	6542121	6585954	6542100	6585933	0	6542100	43833
COATED PDS	Non_withdrawal_event	Adult	21	20.8602	-0.673482	0.00940921	0.560204	20.8602	1.00664	1.0067	1.00676	0	NA	Inf	Inf	21	6542121	6585954	6542100	6585933	0	6542100	43833
MEXITIL	Non_withdrawal_event	Adult	21	20.8602	-0.673482	0.00940921	0.560204	20.8602	1.00664	1.0067	1.00676	0	NA	Inf	Inf	21	6542121	6585954	6542100	6585933	0	6542100	43833
CALCIUM CARBONATECHOLECALCIFEROL_MAGNESIUM	Non_withdrawal_event	Adult	21	20.8602	-0.673482	0.00940921	0.560204	20.8602	1.00664	1.0067	1.00676	0	NA	Inf	Inf	21	6542121	6585954	6542100	6585933	0	6542100	43833
AZMACORT	Non_withdrawal_event	Adult	21	20.8602	-0.673482	0.00940921	0.560204	20.8602	1.00664	1.0067	1.00676	0	NA	Inf	Inf	21	6542121	6585954	6542100	6585933	0	6542100	43833
COSMEGEN	Non_withdrawal_event	Adult	21	20.8602	-0.673482	0.00940921	0.560204	20.8602	1.00664	1.0067	1.00676	0	NA	Inf	Inf	21	6542121	6585954	6542100	6585933	0	6542100	43833
ETHINYL ESTRADIOLETHYNODIOL	Non_withdrawal_event	Adult	21	20.8602	-0.673482	0.00940921	0.560204	20.8602	1.00664	1.0067	1.00676	0	NA	Inf	Inf	21	6542121	6585954	6542100	6585933	0	6542100	43833
RETEPLASE	Non_withdrawal_event	Adult	21	20.8602	-0.673482	0.00940921	0.560204	20.8602	1.00664	1.0067	1.00676	0	NA	Inf	Inf	21	6542121	6585954	6542100	6585933	0	6542100	43833
DOCUSATE_SENNOSIDES	Non_withdrawal_event	Adult	21	20.8602	-0.673482	0.00940921	0.560204	20.8602	1.00664	1.0067	1.00676	0	NA	Inf	Inf	21	6542121	6585954	6542100	6585933	0	6542100	43833
SULAR	Non_withdrawal_event	Adult	21	20.8602	-0.673482	0.00940921	0.560204	20.8602	1.00664	1.0067	1.00676	0	NA	Inf	Inf	21	6542121	6585954	6542100	6585933	0	6542100	43833
ZALTRAP	Non_withdrawal_event	Adult	21	20.8602	-0.673482	0.00940921	0.560204	20.8602	1.00664	1.0067	1.00676	0	NA	Inf	Inf	21	6542121	6585954	6542100	6585933	0	6542100	43833
MDX	Non_withdrawal_event	Adult	21	20.8602	-0.673482	0.00940921	0.560204	20.8602	1.00664	1.0067	1.00676	0	NA	Inf	Inf	21	6542121	6585954	6542100	6585933	0	6542100	43833
ARGININE	Non_withdrawal_event	Adult	21	20.8602	-0.673482	0.00940921	0.560204	20.8602	1.00664	1.0067	1.00676	0	NA	Inf	Inf	21	6542121	6585954	6542100	6585933	0	6542100	43833
REMERGIL	Non_withdrawal_event	Adult	21	20.8602	-0.673482	0.00940921	0.560204	20.8602	1.00664	1.0067	1.00676	0	NA	Inf	Inf	21	6542121	6585954	6542100	6585933	0	6542100	43833
MAGMITT	Non_withdrawal_event	Adult	21	20.8602	-0.673482	0.00940921	0.560204	20.8602	1.00664	1.0067	1.00676	0	NA	Inf	Inf	21	6542121	6585954	6542100	6585933	0	6542100	43833
GLUCOSE	Non_withdrawal_event	Adult	21	20.8602	-0.673482	0.00940921	0.560204	20.8602	1.00664	1.0067	1.00676	0	NA	Inf	Inf	21	6542121	6585954	6542100	6585933	0	6542100	43833
HYDROCHLOROTHIAZIDENEBIVOLOL	Non_withdrawal_event	Adult	21	20.8602	-0.673482	0.00940921	0.560204	20.8602	1.00664	1.0067	1.00676	0	NA	Inf	Inf	21	6542121	6585954	6542100	6585933	0	6542100	43833
ERTUGLIFLOZIN PIDOLATESITAGLIPTIN	Non_withdrawal_event	Adult	21	20.8602	-0.673482	0.00940921	0.560204	20.8602	1.00664	1.0067	1.00676	0	NA	Inf	Inf	21	6542121	6585954	6542100	6585933	0	6542100	43833
MENEST	Non_withdrawal_event	Adult	21	20.8602	-0.673482	0.00940921	0.560204	20.8602	1.00664	1.0067	1.00676	0	NA	Inf	Inf	21	6542121	6585954	6542100	6585933	0	6542100	43833
ASPIRINMAGNESIUM	Non_withdrawal_event	Adult	21	20.8602	-0.673482	0.00940921	0.560204	20.8602	1.00664	1.0067	1.00676	0	NA	Inf	Inf	21	6542121	6585954	6542100	6585933	0	6542100	43833
SULBACTAM	Non_withdrawal_event	Adult	21	20.8602	-0.673482	0.00940921	0.560204	20.8602	1.00664	1.0067	1.00676	0	NA	Inf	Inf	21	6542121	6585954	6542100	6585933	0	6542100	43833
NAPABUCASIN	Non_withdrawal_event	Adult	21	20.8602	-0.673482	0.00940921	0.560204	20.8602	1.00664	1.0067	1.00676	0	NA	Inf	Inf	21	6542121	6585954	6542100	6585933	0	6542100	43833
PL GRAN	Non_withdrawal_event	Adult	21	20.8602	-0.673482	0.00940921	0.560204	20.8602	1.00664	1.0067	1.00676	0	NA	Inf	Inf	21	6542121	6585954	6542100	6585933	0	6542100	43833
COLCHIMAX	Non_withdrawal_event	Adult	21	20.8602	-0.673482	0.00940921	0.560204	20.8602	1.00664	1.0067	1.00676	0	NA	Inf	Inf	21	6542121	6585954	6542100	6585933	0	6542100	43833
LEVOFOLINATE	Non_withdrawal_event	Adult	21	20.8602	-0.673482	0.00940921	0.560204	20.8602	1.00664	1.0067	1.00676	0	NA	Inf	Inf	21	6542121	6585954	6542100	6585933	0	6542100	43833
GASMOTIN	Non_withdrawal_event	Adult	21	20.8602	-0.673482	0.00940921	0.560204	20.8602	1.00664	1.0067	1.00676	0	NA	Inf	Inf	21	6542121	6585954	6542100	6585933	0	6542100	43833
SITRAVATINIB	Non_withdrawal_event	Adult	21	20.8602	-0.673482	0.00940921	0.560204	20.8602	1.00664	1.0067	1.00676	0	NA	Inf	Inf	21	6542121	6585954	6542100	6585933	0	6542100	43833
SIMCOR 20	Non_withdrawal_event	Adult	21	20.8602	-0.673482	0.00940921	0.560204	20.8602	1.00664	1.0067	1.00676	0	NA	Inf	Inf	21	6542121	6585954	6542100	6585933	0	6542100	43833
REVLIMIB	Non_withdrawal_event	Adult	21	20.8602	-0.673482	0.00940921	0.560204	20.8602	1.00664	1.0067	1.00676	0	NA	Inf	Inf	21	6542121	6585954	6542100	6585933	0	6542100	43833
LORCAM	Non_withdrawal_event	Adult	21	20.8602	-0.673482	0.00940921	0.560204	20.8602	1.00664	1.0067	1.00676	0	NA	Inf	Inf	21	6542121	6585954	6542100	6585933	0	6542100	43833
LBH	Non_withdrawal_event	Adult	21	20.8602	-0.673482	0.00940921	0.560204	20.8602	1.00664	1.0067	1.00676	0	NA	Inf	Inf	21	6542121	6585954	6542100	6585933	0	6542100	43833
ISRADIPINE	Non_withdrawal_event	Adult	21	20.8602	-0.673482	0.00940921	0.560204	20.8602	1.00664	1.0067	1.00676	0	NA	Inf	Inf	21	6542121	6585954	6542100	6585933	0	6542100	43833
AMFETAMINE	Non_withdrawal_event	Adult	21	20.8602	-0.673482	0.00940921	0.560204	20.8602	1.00664	1.0067	1.00676	0	NA	Inf	Inf	21	6542121	6585954	6542100	6585933	0	6542100	43833
CYANOCOBALAMINDEXPANTHENOL_NIACINAMIDE\PYRIDOXINE \RIBOFLAVIN ^- \THIAMINE HYDROCHLORIDE\VITAMIN B COMPLEX	Non_withdrawal_event	Adult	21	20.8602	-0.673482	0.00940921	0.560204	20.8602	1.00664	1.0067	1.00676	0	NA	Inf	Inf	21	6542121	6585954	6542100	6585933	0	6542100	43833
ESTROGENIC SUBSTANCE	Non_withdrawal_event	Adult	21	20.8602	-0.673482	0.00940921	0.560204	20.8602	1.00664	1.0067	1.00676	0	NA	Inf	Inf	21	6542121	6585954	6542100	6585933	0	6542100	43833
EVAMIST	Non_withdrawal_event	Adult	21	20.8602	-0.673482	0.00940921	0.560204	20.8602	1.00664	1.0067	1.00676	0	NA	Inf	Inf	21	6542121	6585954	6542100	6585933	0	6542100	43833
GESTODENE_ETHINYL ESTRADIOL	Non_withdrawal_event	Adult	21	20.8602	-0.673482	0.00940921	0.560204	20.8602	1.00664	1.0067	1.00676	0	NA	Inf	Inf	21	6542121	6585954	6542100	6585933	0	6542100	43833
SOTRADECOL	Non_withdrawal_event	Adult	21	20.8602	-0.673482	0.00940921	0.560204	20.8602	1.00664	1.0067	1.00676	0	NA	Inf	Inf	21	6542121	6585954	6542100	6585933	0	6542100	43833
SULFA	Non_withdrawal_event	Adult	21	20.8602	-0.673482	0.00940921	0.560204	20.8602	1.00664	1.0067	1.00676	0	NA	Inf	Inf	21	6542121	6585954	6542100	6585933	0	6542100	43833
AZITHROMYCIN_METHOTREXATE	Non_withdrawal_event	Adult	21	20.8602	-0.673482	0.00940921	0.560204	20.8602	1.00664	1.0067	1.00676	0	NA	Inf	Inf	21	6542121	6585954	6542100	6585933	0	6542100	43833
BENZBROMARONE	Non_withdrawal_event	Adult	21	20.8602	-0.673482	0.00940921	0.560204	20.8602	1.00664	1.0067	1.00676	0	NA	Inf	Inf	21	6542121	6585954	6542100	6585933	0	6542100	43833
METHOTREXAT	Non_withdrawal_event	Adult	21	20.8602	-0.673482	0.00940921	0.560204	20.8602	1.00664	1.0067	1.00676	0	NA	Inf	Inf	21	6542121	6585954	6542100	6585933	0	6542100	43833
METYROSINE	Non_withdrawal_event	Adult	21	20.8602	-0.673482	0.00940921	0.560204	20.8602	1.00664	1.0067	1.00676	0	NA	Inf	Inf	21	6542121	6585954	6542100	6585933	0	6542100	43833
OXOMEMAZINE	Non_withdrawal_event	Adult	21	20.8602	-0.673482	0.00940921	0.560204	20.8602	1.00664	1.0067	1.00676	0	NA	Inf	Inf	21	6542121	6585954	6542100	6585933	0	6542100	43833
MONOETHYL_FUMARATE	Non_withdrawal_event	Adult	21	20.8602	-0.673482	0.00940921	0.560204	20.8602	1.00664	1.0067	1.00676	0	NA	Inf	Inf	21	6542121	6585954	6542100	6585933	0	6542100	43833
ROCEPHINE	Non_withdrawal_event	Adult	21	20.8602	-0.673482	0.00940921	0.560204	20.8602	1.00664	1.0067	1.00676	0	NA	Inf	Inf	21	6542121	6585954	6542100	6585933	0	6542100	43833
NATURAL CITRUS LISTERINE MENTHOL, METHYL , EUCALYPTOL, THYM	Non_withdrawal_event	Adult	21	20.8602	-0.673482	0.00940921	0.560204	20.8602	1.00664	1.0067	1.00676	0	NA	Inf	Inf	21	6542121	6585954	6542100	6585933	0	6542100	43833
NULYTELY	Non_withdrawal_event	Adult	21	20.8602	-0.673482	0.00940921	0.560204	20.8602	1.00664	1.0067	1.00676	0	NA	Inf	Inf	21	6542121	6585954	6542100	6585933	0	6542100	43833
HYPNOVEL	Non_withdrawal_event	Adult	21	20.8602	-0.673482	0.00940921	0.560204	20.8602	1.00664	1.0067	1.00676	0	NA	Inf	Inf	21	6542121	6585954	6542100	6585933	0	6542100	43833
PHENYTEK	Non_withdrawal_event	Adult	21	20.8602	-0.673482	0.00940921	0.560204	20.8602	1.00664	1.0067	1.00676	0	NA	Inf	Inf	21	6542121	6585954	6542100	6585933	0	6542100	43833
TWYNSTA	Non_withdrawal_event	Adult	21	20.8602	-0.673482	0.00940921	0.560204	20.8602	1.00664	1.0067	1.00676	0	NA	Inf	Inf	21	6542121	6585954	6542100	6585933	0	6542100	43833
CLINDAMYCIN PHOSPHATETRETINOIN	Non_withdrawal_event	Adult	21	20.8602	-0.673482	0.00940921	0.560204	20.8602	1.00664	1.0067	1.00676	0	NA	Inf	Inf	21	6542121	6585954	6542100	6585933	0	6542100	43833
CYANOCOBALAMINSEMAGLUTIDE	Non_withdrawal_event	Adult	21	20.8602	-0.673482	0.00940921	0.560204	20.8602	1.00664	1.0067	1.00676	0	NA	Inf	Inf	21	6542121	6585954	6542100	6585933	0	6542100	43833
TISOTUMAB VEDOTINTFTV	Non_withdrawal_event	Adult	21	20.8602	-0.673482	0.00940921	0.560204	20.8602	1.00664	1.0067	1.00676	0	NA	Inf	Inf	21	6542121	6585954	6542100	6585933	0	6542100	43833
NULOJIX	Non_withdrawal_event	Adult	21	20.8602	-0.673482	0.00940921	0.560204	20.8602	1.00664	1.0067	1.00676	0	NA	Inf	Inf	21	6542121	6585954	6542100	6585933	0	6542100	43833
AMLODIPINE BESYLATEINDAPAMIDE_PERINDOPRIL ARGININE	Non_withdrawal_event	Adult	21	20.8602	-0.673482	0.00940921	0.560204	20.8602	1.00664	1.0067	1.00676	0	NA	Inf	Inf	21	6542121	6585954	6542100	6585933	0	6542100	43833
TRYPTANOL	Non_withdrawal_event	Adult	21	20.8602	-0.673482	0.00940921	0.560204	20.8602	1.00664	1.0067	1.00676	0	NA	Inf	Inf	21	6542121	6585954	6542100	6585933	0	6542100	43833
MINOMYCIN	Non_withdrawal_event	Adult	21	20.8602	-0.673482	0.00940921	0.560204	20.8602	1.00664	1.0067	1.00676	0	NA	Inf	Inf	21	6542121	6585954	6542100	6585933	0	6542100	43833
ASPARTAME	Non_withdrawal_event	Adult	21	20.8602	-0.673482	0.00940921	0.560204	20.8602	1.00664	1.0067	1.00676	0	NA	Inf	Inf	21	6542121	6585954	6542100	6585933	0	6542100	43833
NODOZ	Non_withdrawal_event	Adult	21	20.8602	-0.673482	0.00940921	0.560204	20.8602	1.00664	1.0067	1.00676	0	NA	Inf	Inf	21	6542121	6585954	6542100	6585933	0	6542100	43833
BACTINE	Non_withdrawal_event	Adult	21	20.8602	-0.673482	0.00940921	0.560204	20.8602	1.00664	1.0067	1.00676	0	NA	Inf	Inf	21	6542121	6585954	6542100	6585933	0	6542100	43833
EFFERALGAN	Non_withdrawal_event	Adult	21	20.8602	-0.673482	0.00940921	0.560204	20.8602	1.00664	1.0067	1.00676	0	NA	Inf	Inf	21	6542121	6585954	6542100	6585933	0	6542100	43833
STUDY PROCEDURE	Non_withdrawal_event	Adult	21	20.8602	-0.673482	0.00940921	0.560204	20.8602	1.00664	1.0067	1.00676	0	NA	Inf	Inf	21	6542121	6585954	6542100	6585933	0	6542100	43833
AFATINIB DIMALEATE	Non_withdrawal_event	Adult	21	20.8602	-0.673482	0.00940921	0.560204	20.8602	1.00664	1.0067	1.00676	0	NA	Inf	Inf	21	6542121	6585954	6542100	6585933	0	6542100	43833
ACETAMINOPHENDEXTROMETHORPHAN_DOXYLAMINE \GUAIFENESIN\PHENYLEPHRINE	Non_withdrawal_event	Adult	21	20.8602	-0.673482	0.00940921	0.560204	20.8602	1.00664	1.0067	1.00676	0	NA	Inf	Inf	21	6542121	6585954	6542100	6585933	0	6542100	43833
PROMETHAZINE HYDROCHLORIDETHIOUREA	Non_withdrawal_event	Adult	21	20.8602	-0.673482	0.00940921	0.560204	20.8602	1.00664	1.0067	1.00676	0	NA	Inf	Inf	21	6542121	6585954	6542100	6585933	0	6542100	43833
NAPHAZOLINE	Non_withdrawal_event	Adult	21	20.8602	-0.673482	0.00940921	0.560204	20.8602	1.00664	1.0067	1.00676	0	NA	Inf	Inf	21	6542121	6585954	6542100	6585933	0	6542100	43833
TELFAST_	Non_withdrawal_event	Adult	21	20.8602	-0.673482	0.00940921	0.560204	20.8602	1.00664	1.0067	1.00676	0	NA	Inf	Inf	21	6542121	6585954	6542100	6585933	0	6542100	43833
EDRONAX	Non_withdrawal_event	Adult	21	20.8602	-0.673482	0.00940921	0.560204	20.8602	1.00664	1.0067	1.00676	0	NA	Inf	Inf	21	6542121	6585954	6542100	6585933	0	6542100	43833
EMTRICITABINERILPIVIRINE_TENOFOVIR DF	Non_withdrawal_event	Adult	21	20.8602	-0.673482	0.00940921	0.560204	20.8602	1.00664	1.0067	1.00676	0	NA	Inf	Inf	21	6542121	6585954	6542100	6585933	0	6542100	43833
OLYSIO	Non_withdrawal_event	Adult	21	20.8602	-0.673482	0.00940921	0.560204	20.8602	1.00664	1.0067	1.00676	0	NA	Inf	Inf	21	6542121	6585954	6542100	6585933	0	6542100	43833
DROPERIDOLFENTANYL	Non_withdrawal_event	Adult	21	20.8602	-0.673482	0.00940921	0.560204	20.8602	1.00664	1.0067	1.00676	0	NA	Inf	Inf	21	6542121	6585954	6542100	6585933	0	6542100	43833
LUCITANIB	Non_withdrawal_event	Adult	21	20.8602	-0.673482	0.00940921	0.560204	20.8602	1.00664	1.0067	1.00676	0	NA	Inf	Inf	21	6542121	6585954	6542100	6585933	0	6542100	43833
FK FORMULATION	Non_withdrawal_event	Adult	21	20.8602	-0.673482	0.00940921	0.560204	20.8602	1.00664	1.0067	1.00676	0	NA	Inf	Inf	21	6542121	6585954	6542100	6585933	0	6542100	43833
CANNABINOL	Non_withdrawal_event	Adult	21	20.8602	-0.673482	0.00940921	0.560204	20.8602	1.00664	1.0067	1.00676	0	NA	Inf	Inf	21	6542121	6585954	6542100	6585933	0	6542100	43833
EXENATIDE	Non_withdrawal_event	Adult	30915	30714.2	-0.00672683	0.00940053	0.025437	30713.3	1.00641	1.00657	1.00672	742.813	17.3208	41.6188	100.003	30920	6542121	6585954	6511206	6555034	5	6511206	43828
BONDRONAT	Non_withdrawal_event	Adult	20	19.8669	-0.691971	0.00939825	0.572153	19.8669	1.00664	1.0067	1.00676	0	NA	Inf	Inf	20	6542121	6585954	6542101	6585934	0	6542101	43833
BELANTAMAB MAFODOTINBLMF	Non_withdrawal_event	Adult	20	19.8669	-0.691971	0.00939825	0.572153	19.8669	1.00664	1.0067	1.00676	0	NA	Inf	Inf	20	6542121	6585954	6542101	6585934	0	6542101	43833
GLYCERYL TRINITRATE	Non_withdrawal_event	Adult	20	19.8669	-0.691971	0.00939825	0.572153	19.8669	1.00664	1.0067	1.00676	0	NA	Inf	Inf	20	6542121	6585954	6542101	6585934	0	6542101	43833
INTRALIPID	Non_withdrawal_event	Adult	20	19.8669	-0.691971	0.00939825	0.572153	19.8669	1.00664	1.0067	1.00676	0	NA	Inf	Inf	20	6542121	6585954	6542101	6585934	0	6542101	43833
INSULIN DETEMIR FLEXPEN	Non_withdrawal_event	Adult	20	19.8669	-0.691971	0.00939825	0.572153	19.8669	1.00664	1.0067	1.00676	0	NA	Inf	Inf	20	6542121	6585954	6542101	6585934	0	6542101	43833
PRAZAXA	Non_withdrawal_event	Adult	20	19.8669	-0.691971	0.00939825	0.572153	19.8669	1.00664	1.0067	1.00676	0	NA	Inf	Inf	20	6542121	6585954	6542101	6585934	0	6542101	43833
CLODRONATE	Non_withdrawal_event	Adult	20	19.8669	-0.691971	0.00939825	0.572153	19.8669	1.00664	1.0067	1.00676	0	NA	Inf	Inf	20	6542121	6585954	6542101	6585934	0	6542101	43833
METOLATE	Non_withdrawal_event	Adult	20	19.8669	-0.691971	0.00939825	0.572153	19.8669	1.00664	1.0067	1.00676	0	NA	Inf	Inf	20	6542121	6585954	6542101	6585934	0	6542101	43833
CAMPHORMENTHOL	Non_withdrawal_event	Adult	20	19.8669	-0.691971	0.00939825	0.572153	19.8669	1.00664	1.0067	1.00676	0	NA	Inf	Inf	20	6542121	6585954	6542101	6585934	0	6542101	43833
METROGEL %	Non_withdrawal_event	Adult	20	19.8669	-0.691971	0.00939825	0.572153	19.8669	1.00664	1.0067	1.00676	0	NA	Inf	Inf	20	6542121	6585954	6542101	6585934	0	6542101	43833
QUALAQUIN	Non_withdrawal_event	Adult	20	19.8669	-0.691971	0.00939825	0.572153	19.8669	1.00664	1.0067	1.00676	0	NA	Inf	Inf	20	6542121	6585954	6542101	6585934	0	6542101	43833
TREBANANIB	Non_withdrawal_event	Adult	20	19.8669	-0.691971	0.00939825	0.572153	19.8669	1.00664	1.0067	1.00676	0	NA	Inf	Inf	20	6542121	6585954	6542101	6585934	0	6542101	43833
AVADOMIDE	Non_withdrawal_event	Adult	20	19.8669	-0.691971	0.00939825	0.572153	19.8669	1.00664	1.0067	1.00676	0	NA	Inf	Inf	20	6542121	6585954	6542101	6585934	0	6542101	43833
ALBUTEROL SULATE	Non_withdrawal_event	Adult	20	19.8669	-0.691971	0.00939825	0.572153	19.8669	1.00664	1.0067	1.00676	0	NA	Inf	Inf	20	6542121	6585954	6542101	6585934	0	6542101	43833
VOLTARENXR	Non_withdrawal_event	Adult	20	19.8669	-0.691971	0.00939825	0.572153	19.8669	1.00664	1.0067	1.00676	0	NA	Inf	Inf	20	6542121	6585954	6542101	6585934	0	6542101	43833
THEODUR	Non_withdrawal_event	Adult	20	19.8669	-0.691971	0.00939825	0.572153	19.8669	1.00664	1.0067	1.00676	0	NA	Inf	Inf	20	6542121	6585954	6542101	6585934	0	6542101	43833
CLODRONIC ACID	Non_withdrawal_event	Adult	20	19.8669	-0.691971	0.00939825	0.572153	19.8669	1.00664	1.0067	1.00676	0	NA	Inf	Inf	20	6542121	6585954	6542101	6585934	0	6542101	43833
NITROLINGUAL PUMPSPRAY	Non_withdrawal_event	Adult	20	19.8669	-0.691971	0.00939825	0.572153	19.8669	1.00664	1.0067	1.00676	0	NA	Inf	Inf	20	6542121	6585954	6542101	6585934	0	6542101	43833
MOSAPRIDE	Non_withdrawal_event	Adult	20	19.8669	-0.691971	0.00939825	0.572153	19.8669	1.00664	1.0067	1.00676	0	NA	Inf	Inf	20	6542121	6585954	6542101	6585934	0	6542101	43833
KAYEXALATE	Non_withdrawal_event	Adult	20	19.8669	-0.691971	0.00939825	0.572153	19.8669	1.00664	1.0067	1.00676	0	NA	Inf	Inf	20	6542121	6585954	6542101	6585934	0	6542101	43833
LONITEN	Non_withdrawal_event	Adult	20	19.8669	-0.691971	0.00939825	0.572153	19.8669	1.00664	1.0067	1.00676	0	NA	Inf	Inf	20	6542121	6585954	6542101	6585934	0	6542101	43833
BC	Non_withdrawal_event	Adult	20	19.8669	-0.691971	0.00939825	0.572153	19.8669	1.00664	1.0067	1.00676	0	NA	Inf	Inf	20	6542121	6585954	6542101	6585934	0	6542101	43833
FLUITRAN	Non_withdrawal_event	Adult	20	19.8669	-0.691971	0.00939825	0.572153	19.8669	1.00664	1.0067	1.00676	0	NA	Inf	Inf	20	6542121	6585954	6542101	6585934	0	6542101	43833
PENICILLIN G BENZATHINEPENICILLIN G PROCAINE	Non_withdrawal_event	Adult	20	19.8669	-0.691971	0.00939825	0.572153	19.8669	1.00664	1.0067	1.00676	0	NA	Inf	Inf	20	6542121	6585954	6542101	6585934	0	6542101	43833
INSULATARD	Non_withdrawal_event	Adult	20	19.8669	-0.691971	0.00939825	0.572153	19.8669	1.00664	1.0067	1.00676	0	NA	Inf	Inf	20	6542121	6585954	6542101	6585934	0	6542101	43833
METOPROLOL_HYDROCHLOROTHIAZIDE	Non_withdrawal_event	Adult	20	19.8669	-0.691971	0.00939825	0.572153	19.8669	1.00664	1.0067	1.00676	0	NA	Inf	Inf	20	6542121	6585954	6542101	6585934	0	6542101	43833
ATROPINEDIPHENOXYLATE	Non_withdrawal_event	Adult	20	19.8669	-0.691971	0.00939825	0.572153	19.8669	1.00664	1.0067	1.00676	0	NA	Inf	Inf	20	6542121	6585954	6542101	6585934	0	6542101	43833
ICY HOT	Non_withdrawal_event	Adult	20	19.8669	-0.691971	0.00939825	0.572153	19.8669	1.00664	1.0067	1.00676	0	NA	Inf	Inf	20	6542121	6585954	6542101	6585934	0	6542101	43833
LINCOCIN	Non_withdrawal_event	Adult	20	19.8669	-0.691971	0.00939825	0.572153	19.8669	1.00664	1.0067	1.00676	0	NA	Inf	Inf	20	6542121	6585954	6542101	6585934	0	6542101	43833
MEROPENEM ANHYDROUS	Non_withdrawal_event	Adult	20	19.8669	-0.691971	0.00939825	0.572153	19.8669	1.00664	1.0067	1.00676	0	NA	Inf	Inf	20	6542121	6585954	6542101	6585934	0	6542101	43833
MERCAZOLE	Non_withdrawal_event	Adult	20	19.8669	-0.691971	0.00939825	0.572153	19.8669	1.00664	1.0067	1.00676	0	NA	Inf	Inf	20	6542121	6585954	6542101	6585934	0	6542101	43833
APAP	Non_withdrawal_event	Adult	20	19.8669	-0.691971	0.00939825	0.572153	19.8669	1.00664	1.0067	1.00676	0	NA	Inf	Inf	20	6542121	6585954	6542101	6585934	0	6542101	43833
RINDERON	Non_withdrawal_event	Adult	20	19.8669	-0.691971	0.00939825	0.572153	19.8669	1.00664	1.0067	1.00676	0	NA	Inf	Inf	20	6542121	6585954	6542101	6585934	0	6542101	43833
CALCIUM DIBASIC, ANHYDROUS_MAGNESIUM GLYCEROPHOSPHATE\PHOSPHORIC ACID\ PHOSPHATE, DIBASIC	Non_withdrawal_event	Adult	20	19.8669	-0.691971	0.00939825	0.572153	19.8669	1.00664	1.0067	1.00676	0	NA	Inf	Inf	20	6542121	6585954	6542101	6585934	0	6542101	43833
INFIGRATINIB	Non_withdrawal_event	Adult	20	19.8669	-0.691971	0.00939825	0.572153	19.8669	1.00664	1.0067	1.00676	0	NA	Inf	Inf	20	6542121	6585954	6542101	6585934	0	6542101	43833
GENTAMYCIN	Non_withdrawal_event	Adult	20	19.8669	-0.691971	0.00939825	0.572153	19.8669	1.00664	1.0067	1.00676	0	NA	Inf	Inf	20	6542121	6585954	6542101	6585934	0	6542101	43833
MEKINIST	Non_withdrawal_event	Adult	20	19.8669	-0.691971	0.00939825	0.572153	19.8669	1.00664	1.0067	1.00676	0	NA	Inf	Inf	20	6542121	6585954	6542101	6585934	0	6542101	43833
LISTERINE TOOTH DEFENSE	Non_withdrawal_event	Adult	20	19.8669	-0.691971	0.00939825	0.572153	19.8669	1.00664	1.0067	1.00676	0	NA	Inf	Inf	20	6542121	6585954	6542101	6585934	0	6542101	43833
SYNERCID	Non_withdrawal_event	Adult	20	19.8669	-0.691971	0.00939825	0.572153	19.8669	1.00664	1.0067	1.00676	0	NA	Inf	Inf	20	6542121	6585954	6542101	6585934	0	6542101	43833
MAGNESIUM SULFATEMAGNESIUM HEPTAHYDRATE	Non_withdrawal_event	Adult	20	19.8669	-0.691971	0.00939825	0.572153	19.8669	1.00664	1.0067	1.00676	0	NA	Inf	Inf	20	6542121	6585954	6542101	6585934	0	6542101	43833
7800-09	Non_withdrawal_event	Adult	20	19.8669	-0.691971	0.00939825	0.572153	19.8669	1.00664	1.0067	1.00676	0	NA	Inf	Inf	20	6542121	6585954	6542101	6585934	0	6542101	43833
CYTOSARU	Non_withdrawal_event	Adult	20	19.8669	-0.691971	0.00939825	0.572153	19.8669	1.00664	1.0067	1.00676	0	NA	Inf	Inf	20	6542121	6585954	6542101	6585934	0	6542101	43833
PHOSPHATES	Non_withdrawal_event	Adult	20	19.8669	-0.691971	0.00939825	0.572153	19.8669	1.00664	1.0067	1.00676	0	NA	Inf	Inf	20	6542121	6585954	6542101	6585934	0	6542101	43833
GRANULOKINE	Non_withdrawal_event	Adult	20	19.8669	-0.691971	0.00939825	0.572153	19.8669	1.00664	1.0067	1.00676	0	NA	Inf	Inf	20	6542121	6585954	6542101	6585934	0	6542101	43833
ALITRETINOIN	Non_withdrawal_event	Adult	20	19.8669	-0.691971	0.00939825	0.572153	19.8669	1.00664	1.0067	1.00676	0	NA	Inf	Inf	20	6542121	6585954	6542101	6585934	0	6542101	43833
HUMAN VARICELLAZOSTER IMMUNE GLOBULIN	Non_withdrawal_event	Adult	20	19.8669	-0.691971	0.00939825	0.572153	19.8669	1.00664	1.0067	1.00676	0	NA	Inf	Inf	20	6542121	6585954	6542101	6585934	0	6542101	43833
PHENOBAL	Non_withdrawal_event	Adult	20	19.8669	-0.691971	0.00939825	0.572153	19.8669	1.00664	1.0067	1.00676	0	NA	Inf	Inf	20	6542121	6585954	6542101	6585934	0	6542101	43833
LISTERINE TOTAL CARE ANTICAVITY MOUTHWASH	Non_withdrawal_event	Adult	20	19.8669	-0.691971	0.00939825	0.572153	19.8669	1.00664	1.0067	1.00676	0	NA	Inf	Inf	20	6542121	6585954	6542101	6585934	0	6542101	43833
PURSENNID	Non_withdrawal_event	Adult	20	19.8669	-0.691971	0.00939825	0.572153	19.8669	1.00664	1.0067	1.00676	0	NA	Inf	Inf	20	6542121	6585954	6542101	6585934	0	6542101	43833
XYLOCAINE VISCOUS	Non_withdrawal_event	Adult	20	19.8669	-0.691971	0.00939825	0.572153	19.8669	1.00664	1.0067	1.00676	0	NA	Inf	Inf	20	6542121	6585954	6542101	6585934	0	6542101	43833
PERSANTINE	Non_withdrawal_event	Adult	20	19.8669	-0.691971	0.00939825	0.572153	19.8669	1.00664	1.0067	1.00676	0	NA	Inf	Inf	20	6542121	6585954	6542101	6585934	0	6542101	43833
PODOFILOX	Non_withdrawal_event	Adult	20	19.8669	-0.691971	0.00939825	0.572153	19.8669	1.00664	1.0067	1.00676	0	NA	Inf	Inf	20	6542121	6585954	6542101	6585934	0	6542101	43833
DIHYDAN	Non_withdrawal_event	Adult	20	19.8669	-0.691971	0.00939825	0.572153	19.8669	1.00664	1.0067	1.00676	0	NA	Inf	Inf	20	6542121	6585954	6542101	6585934	0	6542101	43833
FLUOROURACILE	Non_withdrawal_event	Adult	20	19.8669	-0.691971	0.00939825	0.572153	19.8669	1.00664	1.0067	1.00676	0	NA	Inf	Inf	20	6542121	6585954	6542101	6585934	0	6542101	43833
HYTACAND	Non_withdrawal_event	Adult	20	19.8669	-0.691971	0.00939825	0.572153	19.8669	1.00664	1.0067	1.00676	0	NA	Inf	Inf	20	6542121	6585954	6542101	6585934	0	6542101	43833
ANZATAX	Non_withdrawal_event	Adult	20	19.8669	-0.691971	0.00939825	0.572153	19.8669	1.00664	1.0067	1.00676	0	NA	Inf	Inf	20	6542121	6585954	6542101	6585934	0	6542101	43833
TANEZUMAB	Non_withdrawal_event	Adult	20	19.8669	-0.691971	0.00939825	0.572153	19.8669	1.00664	1.0067	1.00676	0	NA	Inf	Inf	20	6542121	6585954	6542101	6585934	0	6542101	43833
AMIKIN	Non_withdrawal_event	Adult	20	19.8669	-0.691971	0.00939825	0.572153	19.8669	1.00664	1.0067	1.00676	0	NA	Inf	Inf	20	6542121	6585954	6542101	6585934	0	6542101	43833
RODOGYL	Non_withdrawal_event	Adult	20	19.8669	-0.691971	0.00939825	0.572153	19.8669	1.00664	1.0067	1.00676	0	NA	Inf	Inf	20	6542121	6585954	6542101	6585934	0	6542101	43833
CYCLOPROPYLFENTANYL	Non_withdrawal_event	Adult	20	19.8669	-0.691971	0.00939825	0.572153	19.8669	1.00664	1.0067	1.00676	0	NA	Inf	Inf	20	6542121	6585954	6542101	6585934	0	6542101	43833
CELECOXIB_TRAMADOL	Non_withdrawal_event	Adult	20	19.8669	-0.691971	0.00939825	0.572153	19.8669	1.00664	1.0067	1.00676	0	NA	Inf	Inf	20	6542121	6585954	6542101	6585934	0	6542101	43833
LANZOR	Non_withdrawal_event	Adult	20	19.8669	-0.691971	0.00939825	0.572153	19.8669	1.00664	1.0067	1.00676	0	NA	Inf	Inf	20	6542121	6585954	6542101	6585934	0	6542101	43833
LACTATED RINGERS PLASTIC CONTAINER	Non_withdrawal_event	Adult	20	19.8669	-0.691971	0.00939825	0.572153	19.8669	1.00664	1.0067	1.00676	0	NA	Inf	Inf	20	6542121	6585954	6542101	6585934	0	6542101	43833
DROTAVERINE	Non_withdrawal_event	Adult	20	19.8669	-0.691971	0.00939825	0.572153	19.8669	1.00664	1.0067	1.00676	0	NA	Inf	Inf	20	6542121	6585954	6542101	6585934	0	6542101	43833
MONODOX	Non_withdrawal_event	Adult	20	19.8669	-0.691971	0.00939825	0.572153	19.8669	1.00664	1.0067	1.00676	0	NA	Inf	Inf	20	6542121	6585954	6542101	6585934	0	6542101	43833
DMXAA	Non_withdrawal_event	Adult	20	19.8669	-0.691971	0.00939825	0.572153	19.8669	1.00664	1.0067	1.00676	0	NA	Inf	Inf	20	6542121	6585954	6542101	6585934	0	6542101	43833
_COLD PREPARATIONS	Non_withdrawal_event	Adult	20	19.8669	-0.691971	0.00939825	0.572153	19.8669	1.00664	1.0067	1.00676	0	NA	Inf	Inf	20	6542121	6585954	6542101	6585934	0	6542101	43833
IFOMIDE	Non_withdrawal_event	Adult	20	19.8669	-0.691971	0.00939825	0.572153	19.8669	1.00664	1.0067	1.00676	0	NA	Inf	Inf	20	6542121	6585954	6542101	6585934	0	6542101	43833
TRANXILIUM	Non_withdrawal_event	Adult	20	19.8669	-0.691971	0.00939825	0.572153	19.8669	1.00664	1.0067	1.00676	0	NA	Inf	Inf	20	6542121	6585954	6542101	6585934	0	6542101	43833
CILGAVIMAB	Non_withdrawal_event	Adult	20	19.8669	-0.691971	0.00939825	0.572153	19.8669	1.00664	1.0067	1.00676	0	NA	Inf	Inf	20	6542121	6585954	6542101	6585934	0	6542101	43833
PROGUANIL	Non_withdrawal_event	Adult	20	19.8669	-0.691971	0.00939825	0.572153	19.8669	1.00664	1.0067	1.00676	0	NA	Inf	Inf	20	6542121	6585954	6542101	6585934	0	6542101	43833
4-DINITROPHENOL	Non_withdrawal_event	Adult	20	19.8669	-0.691971	0.00939825	0.572153	19.8669	1.00664	1.0067	1.00676	0	NA	Inf	Inf	20	6542121	6585954	6542101	6585934	0	6542101	43833
ILAPRAZOLE	Non_withdrawal_event	Adult	20	19.8669	-0.691971	0.00939825	0.572153	19.8669	1.00664	1.0067	1.00676	0	NA	Inf	Inf	20	6542121	6585954	6542101	6585934	0	6542101	43833
ENOXAPARIN	Non_withdrawal_event	Adult	6117	6077.28	-0.0269859	0.00939739	0.0453215	6077.24	1.00621	1.00654	1.00687	149.115	5.77745	41.0221	291.272	6118	6542121	6585954	6536004	6579836	1	6536004	43832
DAPAGLIFLOZIN	Non_withdrawal_event	Adult	6011	5971.99	-0.0273115	0.00939322	0.0456307	5971.95	1.0062	1.00654	1.00687	149.117	5.67723	40.3105	286.221	6012	6542121	6585954	6536110	6579942	1	6536110	43832
CEFDITOREN PIVOXIL CEFDITOREN PIVOXIL)	Non_withdrawal_event	Not Specified	1	0.990272	-3.78784	0.00938661	1.64914	0.990272	NA	NA	NA	0	NA	NA	NA	1	9180284	9270465	9180283	9270464	0	9180283	90181
TILSOTOLIMOD	Non_withdrawal_event	Not Specified	1	0.990272	-3.78784	0.00938661	1.64914	0.990272	NA	NA	NA	0	NA	NA	NA	1	9180284	9270465	9180283	9270464	0	9180283	90181
SERPLULIMAB	Non_withdrawal_event	Not Specified	1	0.990272	-3.78784	0.00938661	1.64914	0.990272	NA	NA	NA	0	NA	NA	NA	1	9180284	9270465	9180283	9270464	0	9180283	90181
GLYCOPYRRONIUMFORMOTEROL	Non_withdrawal_event	Not Specified	1	0.990272	-3.78784	0.00938661	1.64914	0.990272	NA	NA	NA	0	NA	NA	NA	1	9180284	9270465	9180283	9270464	0	9180283	90181
SAVOLITINIB	Non_withdrawal_event	Not Specified	1	0.990272	-3.78784	0.00938661	1.64914	0.990272	NA	NA	NA	0	NA	NA	NA	1	9180284	9270465	9180283	9270464	0	9180283	90181
LYOPHILIZED	Non_withdrawal_event	Not Specified	1	0.990272	-3.78784	0.00938661	1.64914	0.990272	NA	NA	NA	0	NA	NA	NA	1	9180284	9270465	9180283	9270464	0	9180283	90181
DELTACORTEF	Non_withdrawal_event	Not Specified	1	0.990272	-3.78784	0.00938661	1.64914	0.990272	NA	NA	NA	0	NA	NA	NA	1	9180284	9270465	9180283	9270464	0	9180283	90181
CEFTIZOXIME	Non_withdrawal_event	Not Specified	1	0.990272	-3.78784	0.00938661	1.64914	0.990272	NA	NA	NA	0	NA	NA	NA	1	9180284	9270465	9180283	9270464	0	9180283	90181
LECANEMAB	Non_withdrawal_event	Not Specified	1	0.990272	-3.78784	0.00938661	1.64914	0.990272	NA	NA	NA	0	NA	NA	NA	1	9180284	9270465	9180283	9270464	0	9180283	90181
VORETIGENE NEPARVOVEC	Non_withdrawal_event	Not Specified	1	0.990272	-3.78784	0.00938661	1.64914	0.990272	NA	NA	NA	0	NA	NA	NA	1	9180284	9270465	9180283	9270464	0	9180283	90181
CABIRALIZUMAB	Non_withdrawal_event	Not Specified	1	0.990272	-3.78784	0.00938661	1.64914	0.990272	NA	NA	NA	0	NA	NA	NA	1	9180284	9270465	9180283	9270464	0	9180283	90181
DMXAA	Non_withdrawal_event	Not Specified	1	0.990272	-3.78784	0.00938661	1.64914	0.990272	NA	NA	NA	0	NA	NA	NA	1	9180284	9270465	9180283	9270464	0	9180283	90181
VEXOL	Non_withdrawal_event	Not Specified	1	0.990272	-3.78784	0.00938661	1.64914	0.990272	NA	NA	NA	0	NA	NA	NA	1	9180284	9270465	9180283	9270464	0	9180283	90181
SUNITINIBPLACEBO	Non_withdrawal_event	Not Specified	1	0.990272	-3.78784	0.00938661	1.64914	0.990272	NA	NA	NA	0	NA	NA	NA	1	9180284	9270465	9180283	9270464	0	9180283	90181
ESCARGOT	Non_withdrawal_event	Not Specified	1	0.990272	-3.78784	0.00938661	1.64914	0.990272	NA	NA	NA	0	NA	NA	NA	1	9180284	9270465	9180283	9270464	0	9180283	90181
STI VS IFNALPHA_CYTARABINE	Non_withdrawal_event	Not Specified	1	0.990272	-3.78784	0.00938661	1.64914	0.990272	NA	NA	NA	0	NA	NA	NA	1	9180284	9270465	9180283	9270464	0	9180283	90181
IFOMIDE	Non_withdrawal_event	Not Specified	1	0.990272	-3.78784	0.00938661	1.64914	0.990272	NA	NA	NA	0	NA	NA	NA	1	9180284	9270465	9180283	9270464	0	9180283	90181
TO ERLOTINIB	Non_withdrawal_event	Not Specified	1	0.990272	-3.78784	0.00938661	1.64914	0.990272	NA	NA	NA	0	NA	NA	NA	1	9180284	9270465	9180283	9270464	0	9180283	90181
MIRZOTAMAB CLEZUTOCLAX	Non_withdrawal_event	Not Specified	1	0.990272	-3.78784	0.00938661	1.64914	0.990272	NA	NA	NA	0	NA	NA	NA	1	9180284	9270465	9180283	9270464	0	9180283	90181
VICCILLIN	Non_withdrawal_event	Not Specified	1	0.990272	-3.78784	0.00938661	1.64914	0.990272	NA	NA	NA	0	NA	NA	NA	1	9180284	9270465	9180283	9270464	0	9180283	90181
BUFLOMEDIL	Non_withdrawal_event	Not Specified	1	0.990272	-3.78784	0.00938661	1.64914	0.990272	NA	NA	NA	0	NA	NA	NA	1	9180284	9270465	9180283	9270464	0	9180283	90181
BAY9006	Non_withdrawal_event	Not Specified	1	0.990272	-3.78784	0.00938661	1.64914	0.990272	NA	NA	NA	0	NA	NA	NA	1	9180284	9270465	9180283	9270464	0	9180283	90181
BISACODYLGLYCERIN_MINERAL OIL\ , DIBASIC\SODIUM PHOSPHATE, MONOBASIC	Non_withdrawal_event	Not Specified	1	0.990272	-3.78784	0.00938661	1.64914	0.990272	NA	NA	NA	0	NA	NA	NA	1	9180284	9270465	9180283	9270464	0	9180283	90181
CASIRIVIMAB	Non_withdrawal_event	Not Specified	1	0.990272	-3.78784	0.00938661	1.64914	0.990272	NA	NA	NA	0	NA	NA	NA	1	9180284	9270465	9180283	9270464	0	9180283	90181
NILOTINIB VS IMATINIB	Non_withdrawal_event	Not Specified	1	0.990272	-3.78784	0.00938661	1.64914	0.990272	NA	NA	NA	0	NA	NA	NA	1	9180284	9270465	9180283	9270464	0	9180283	90181
COLCHICUM JTL	Non_withdrawal_event	Not Specified	1	0.990272	-3.78784	0.00938661	1.64914	0.990272	NA	NA	NA	0	NA	NA	NA	1	9180284	9270465	9180283	9270464	0	9180283	90181
CILGAVIMAB	Non_withdrawal_event	Not Specified	1	0.990272	-3.78784	0.00938661	1.64914	0.990272	NA	NA	NA	0	NA	NA	NA	1	9180284	9270465	9180283	9270464	0	9180283	90181
GLIQUIDONE	Non_withdrawal_event	Not Specified	1	0.990272	-3.78784	0.00938661	1.64914	0.990272	NA	NA	NA	0	NA	NA	NA	1	9180284	9270465	9180283	9270464	0	9180283	90181
ENANTYUM	Non_withdrawal_event	Not Specified	1	0.990272	-3.78784	0.00938661	1.64914	0.990272	NA	NA	NA	0	NA	NA	NA	1	9180284	9270465	9180283	9270464	0	9180283	90181
ANTINEOPLASTIC_IMMUNOSUPPRESSIVE AGENTS	Non_withdrawal_event	Not Specified	1	0.990272	-3.78784	0.00938661	1.64914	0.990272	NA	NA	NA	0	NA	NA	NA	1	9180284	9270465	9180283	9270464	0	9180283	90181
DEVICEYTTRIUM Y-	Non_withdrawal_event	Not Specified	1	0.990272	-3.78784	0.00938661	1.64914	0.990272	NA	NA	NA	0	NA	NA	NA	1	9180284	9270465	9180283	9270464	0	9180283	90181
RCHOP	Non_withdrawal_event	Not Specified	1	0.990272	-3.78784	0.00938661	1.64914	0.990272	NA	NA	NA	0	NA	NA	NA	1	9180284	9270465	9180283	9270464	0	9180283	90181
ZALTOPROFEN	Non_withdrawal_event	Not Specified	1	0.990272	-3.78784	0.00938661	1.64914	0.990272	NA	NA	NA	0	NA	NA	NA	1	9180284	9270465	9180283	9270464	0	9180283	90181
LENTE ILETIN II	Non_withdrawal_event	Not Specified	1	0.990272	-3.78784	0.00938661	1.64914	0.990272	NA	NA	NA	0	NA	NA	NA	1	9180284	9270465	9180283	9270464	0	9180283	90181
CLORURO DE SODIO	Non_withdrawal_event	Not Specified	1	0.990272	-3.78784	0.00938661	1.64914	0.990272	NA	NA	NA	0	NA	NA	NA	1	9180284	9270465	9180283	9270464	0	9180283	90181
MONOBASIC _NAPO DIBASIC ANHYDROUS	Non_withdrawal_event	Not Specified	1	0.990272	-3.78784	0.00938661	1.64914	0.990272	NA	NA	NA	0	NA	NA	NA	1	9180284	9270465	9180283	9270464	0	9180283	90181
ATENOL	Non_withdrawal_event	Not Specified	1	0.990272	-3.78784	0.00938661	1.64914	0.990272	NA	NA	NA	0	NA	NA	NA	1	9180284	9270465	9180283	9270464	0	9180283	90181
GARAMYCIN	Non_withdrawal_event	Not Specified	1	0.990272	-3.78784	0.00938661	1.64914	0.990272	NA	NA	NA	0	NA	NA	NA	1	9180284	9270465	9180283	9270464	0	9180283	90181
SPESOLIMAB	Non_withdrawal_event	Not Specified	1	0.990272	-3.78784	0.00938661	1.64914	0.990272	NA	NA	NA	0	NA	NA	NA	1	9180284	9270465	9180283	9270464	0	9180283	90181
RDEA	Non_withdrawal_event	Not Specified	1	0.990272	-3.78784	0.00938661	1.64914	0.990272	NA	NA	NA	0	NA	NA	NA	1	9180284	9270465	9180283	9270464	0	9180283	90181
FELBINAC	Non_withdrawal_event	Not Specified	1	0.990272	-3.78784	0.00938661	1.64914	0.990272	NA	NA	NA	0	NA	NA	NA	1	9180284	9270465	9180283	9270464	0	9180283	90181
BUDECORT	Non_withdrawal_event	Not Specified	1	0.990272	-3.78784	0.00938661	1.64914	0.990272	NA	NA	NA	0	NA	NA	NA	1	9180284	9270465	9180283	9270464	0	9180283	90181
TLK	Non_withdrawal_event	Not Specified	1	0.990272	-3.78784	0.00938661	1.64914	0.990272	NA	NA	NA	0	NA	NA	NA	1	9180284	9270465	9180283	9270464	0	9180283	90181
HETASTARCHSODIUM	Non_withdrawal_event	Not Specified	1	0.990272	-3.78784	0.00938661	1.64914	0.990272	NA	NA	NA	0	NA	NA	NA	1	9180284	9270465	9180283	9270464	0	9180283	90181
SASANLIMAB	Non_withdrawal_event	Not Specified	1	0.990272	-3.78784	0.00938661	1.64914	0.990272	NA	NA	NA	0	NA	NA	NA	1	9180284	9270465	9180283	9270464	0	9180283	90181
TCV	Non_withdrawal_event	Not Specified	1	0.990272	-3.78784	0.00938661	1.64914	0.990272	NA	NA	NA	0	NA	NA	NA	1	9180284	9270465	9180283	9270464	0	9180283	90181
ANAGLIPTIN	Non_withdrawal_event	Not Specified	1	0.990272	-3.78784	0.00938661	1.64914	0.990272	NA	NA	NA	0	NA	NA	NA	1	9180284	9270465	9180283	9270464	0	9180283	90181
AKFLUOR	Non_withdrawal_event	Not Specified	1	0.990272	-3.78784	0.00938661	1.64914	0.990272	NA	NA	NA	0	NA	NA	NA	1	9180284	9270465	9180283	9270464	0	9180283	90181
METILON	Non_withdrawal_event	Not Specified	1	0.990272	-3.78784	0.00938661	1.64914	0.990272	NA	NA	NA	0	NA	NA	NA	1	9180284	9270465	9180283	9270464	0	9180283	90181
ACETAMINOPHENCHLORPHENIRAMINE_DEXTROMETHORPHAN \DOXYLAMINE \PHENYLEPHRINE	Non_withdrawal_event	Not Specified	1	0.990272	-3.78784	0.00938661	1.64914	0.990272	NA	NA	NA	0	NA	NA	NA	1	9180284	9270465	9180283	9270464	0	9180283	90181
CERALASERTIB	Non_withdrawal_event	Not Specified	1	0.990272	-3.78784	0.00938661	1.64914	0.990272	NA	NA	NA	0	NA	NA	NA	1	9180284	9270465	9180283	9270464	0	9180283	90181
PEMETREXED HEMIPENTAHYDRATE	Non_withdrawal_event	Not Specified	1	0.990272	-3.78784	0.00938661	1.64914	0.990272	NA	NA	NA	0	NA	NA	NA	1	9180284	9270465	9180283	9270464	0	9180283	90181
PLATINEX	Non_withdrawal_event	Not Specified	1	0.990272	-3.78784	0.00938661	1.64914	0.990272	NA	NA	NA	0	NA	NA	NA	1	9180284	9270465	9180283	9270464	0	9180283	90181
LECTISOL	Non_withdrawal_event	Not Specified	1	0.990272	-3.78784	0.00938661	1.64914	0.990272	NA	NA	NA	0	NA	NA	NA	1	9180284	9270465	9180283	9270464	0	9180283	90181
BLINDED ALISPORIVIR	Non_withdrawal_event	Not Specified	1	0.990272	-3.78784	0.00938661	1.64914	0.990272	NA	NA	NA	0	NA	NA	NA	1	9180284	9270465	9180283	9270464	0	9180283	90181
TRANILAST	Non_withdrawal_event	Not Specified	1	0.990272	-3.78784	0.00938661	1.64914	0.990272	NA	NA	NA	0	NA	NA	NA	1	9180284	9270465	9180283	9270464	0	9180283	90181
DIGITEK BERT	Non_withdrawal_event	Not Specified	1	0.990272	-3.78784	0.00938661	1.64914	0.990272	NA	NA	NA	0	NA	NA	NA	1	9180284	9270465	9180283	9270464	0	9180283	90181
DIFLUCORTOLONE	Non_withdrawal_event	Not Specified	1	0.990272	-3.78784	0.00938661	1.64914	0.990272	NA	NA	NA	0	NA	NA	NA	1	9180284	9270465	9180283	9270464	0	9180283	90181
RAD VS	Non_withdrawal_event	Not Specified	1	0.990272	-3.78784	0.00938661	1.64914	0.990272	NA	NA	NA	0	NA	NA	NA	1	9180284	9270465	9180283	9270464	0	9180283	90181
RULIDE	Non_withdrawal_event	Not Specified	1	0.990272	-3.78784	0.00938661	1.64914	0.990272	NA	NA	NA	0	NA	NA	NA	1	9180284	9270465	9180283	9270464	0	9180283	90181
SABATOLIMAB	Non_withdrawal_event	Not Specified	1	0.990272	-3.78784	0.00938661	1.64914	0.990272	NA	NA	NA	0	NA	NA	NA	1	9180284	9270465	9180283	9270464	0	9180283	90181
CETACAINE SPRAY	Non_withdrawal_event	Not Specified	1	0.990272	-3.78784	0.00938661	1.64914	0.990272	NA	NA	NA	0	NA	NA	NA	1	9180284	9270465	9180283	9270464	0	9180283	90181
MECOBALAMIN	Non_withdrawal_event	Not Specified	1	0.990272	-3.78784	0.00938661	1.64914	0.990272	NA	NA	NA	0	NA	NA	NA	1	9180284	9270465	9180283	9270464	0	9180283	90181
FORTZAAR	Non_withdrawal_event	Not Specified	1	0.990272	-3.78784	0.00938661	1.64914	0.990272	NA	NA	NA	0	NA	NA	NA	1	9180284	9270465	9180283	9270464	0	9180283	90181
SHAKUYAKUKANZOUTOU	Non_withdrawal_event	Not Specified	1	0.990272	-3.78784	0.00938661	1.64914	0.990272	NA	NA	NA	0	NA	NA	NA	1	9180284	9270465	9180283	9270464	0	9180283	90181
HERBESSER R	Non_withdrawal_event	Not Specified	1	0.990272	-3.78784	0.00938661	1.64914	0.990272	NA	NA	NA	0	NA	NA	NA	1	9180284	9270465	9180283	9270464	0	9180283	90181
HCV	Non_withdrawal_event	Not Specified	1	0.990272	-3.78784	0.00938661	1.64914	0.990272	NA	NA	NA	0	NA	NA	NA	1	9180284	9270465	9180283	9270464	0	9180283	90181
CEFOPERAZONETAZOBACTAM	Non_withdrawal_event	Not Specified	1	0.990272	-3.78784	0.00938661	1.64914	0.990272	NA	NA	NA	0	NA	NA	NA	1	9180284	9270465	9180283	9270464	0	9180283	90181
DIPROSPAN BETAMETHASONE	Non_withdrawal_event	Not Specified	1	0.990272	-3.78784	0.00938661	1.64914	0.990272	NA	NA	NA	0	NA	NA	NA	1	9180284	9270465	9180283	9270464	0	9180283	90181
TRIONETTA	Non_withdrawal_event	Not Specified	1	0.990272	-3.78784	0.00938661	1.64914	0.990272	NA	NA	NA	0	NA	NA	NA	1	9180284	9270465	9180283	9270464	0	9180283	90181
BENZYL ALCOHOLCIPROFLOXACIN_HYDROCORTISONE	Non_withdrawal_event	Not Specified	1	0.990272	-3.78784	0.00938661	1.64914	0.990272	NA	NA	NA	0	NA	NA	NA	1	9180284	9270465	9180283	9270464	0	9180283	90181
SOSEGON	Non_withdrawal_event	Not Specified	1	0.990272	-3.78784	0.00938661	1.64914	0.990272	NA	NA	NA	0	NA	NA	NA	1	9180284	9270465	9180283	9270464	0	9180283	90181
CODEINEHERBALS	Non_withdrawal_event	Not Specified	1	0.990272	-3.78784	0.00938661	1.64914	0.990272	NA	NA	NA	0	NA	NA	NA	1	9180284	9270465	9180283	9270464	0	9180283	90181
CEROCRAL	Non_withdrawal_event	Not Specified	1	0.990272	-3.78784	0.00938661	1.64914	0.990272	NA	NA	NA	0	NA	NA	NA	1	9180284	9270465	9180283	9270464	0	9180283	90181
INDORAMIN	Non_withdrawal_event	Not Specified	1	0.990272	-3.78784	0.00938661	1.64914	0.990272	NA	NA	NA	0	NA	NA	NA	1	9180284	9270465	9180283	9270464	0	9180283	90181
SALIGREN	Non_withdrawal_event	Not Specified	1	0.990272	-3.78784	0.00938661	1.64914	0.990272	NA	NA	NA	0	NA	NA	NA	1	9180284	9270465	9180283	9270464	0	9180283	90181
ERYTHROMYCINTRETINOIN	Non_withdrawal_event	Not Specified	1	0.990272	-3.78784	0.00938661	1.64914	0.990272	NA	NA	NA	0	NA	NA	NA	1	9180284	9270465	9180283	9270464	0	9180283	90181
TIARAMIDE	Non_withdrawal_event	Not Specified	1	0.990272	-3.78784	0.00938661	1.64914	0.990272	NA	NA	NA	0	NA	NA	NA	1	9180284	9270465	9180283	9270464	0	9180283	90181
MAXACALCITOL	Non_withdrawal_event	Not Specified	1	0.990272	-3.78784	0.00938661	1.64914	0.990272	NA	NA	NA	0	NA	NA	NA	1	9180284	9270465	9180283	9270464	0	9180283	90181
ADENOCARD	Non_withdrawal_event	Not Specified	1	0.990272	-3.78784	0.00938661	1.64914	0.990272	NA	NA	NA	0	NA	NA	NA	1	9180284	9270465	9180283	9270464	0	9180283	90181
FELODIPINEMETOPROLOL	Non_withdrawal_event	Not Specified	1	0.990272	-3.78784	0.00938661	1.64914	0.990272	NA	NA	NA	0	NA	NA	NA	1	9180284	9270465	9180283	9270464	0	9180283	90181
EXLAX REG STR CHOCOLATED LAX PCS SEN(SENNA GLYCOSIDES (CA	Non_withdrawal_event	Not Specified	1	0.990272	-3.78784	0.00938661	1.64914	0.990272	NA	NA	NA	0	NA	NA	NA	1	9180284	9270465	9180283	9270464	0	9180283	90181
ACETAMINOPHENCAFFEINE_GUAIFENESIN	Non_withdrawal_event	Not Specified	1	0.990272	-3.78784	0.00938661	1.64914	0.990272	NA	NA	NA	0	NA	NA	NA	1	9180284	9270465	9180283	9270464	0	9180283	90181
ALTRETAMINE	Non_withdrawal_event	Not Specified	1	0.990272	-3.78784	0.00938661	1.64914	0.990272	NA	NA	NA	0	NA	NA	NA	1	9180284	9270465	9180283	9270464	0	9180283	90181
GOODMIN	Non_withdrawal_event	Not Specified	1	0.990272	-3.78784	0.00938661	1.64914	0.990272	NA	NA	NA	0	NA	NA	NA	1	9180284	9270465	9180283	9270464	0	9180283	90181
JNJ	Non_withdrawal_event	Not Specified	1	0.990272	-3.78784	0.00938661	1.64914	0.990272	NA	NA	NA	0	NA	NA	NA	1	9180284	9270465	9180283	9270464	0	9180283	90181
NORAMIDOPYRINE	Non_withdrawal_event	Not Specified	1	0.990272	-3.78784	0.00938661	1.64914	0.990272	NA	NA	NA	0	NA	NA	NA	1	9180284	9270465	9180283	9270464	0	9180283	90181
EPALRESTAT	Non_withdrawal_event	Not Specified	1	0.990272	-3.78784	0.00938661	1.64914	0.990272	NA	NA	NA	0	NA	NA	NA	1	9180284	9270465	9180283	9270464	0	9180283	90181
REGIMEN BAYER	Non_withdrawal_event	Not Specified	1	0.990272	-3.78784	0.00938661	1.64914	0.990272	NA	NA	NA	0	NA	NA	NA	1	9180284	9270465	9180283	9270464	0	9180283	90181
FEREDETATE	Non_withdrawal_event	Not Specified	1	0.990272	-3.78784	0.00938661	1.64914	0.990272	NA	NA	NA	0	NA	NA	NA	1	9180284	9270465	9180283	9270464	0	9180283	90181
NITROFUR	Non_withdrawal_event	Not Specified	1	0.990272	-3.78784	0.00938661	1.64914	0.990272	NA	NA	NA	0	NA	NA	NA	1	9180284	9270465	9180283	9270464	0	9180283	90181
SYAKUYAKUKANZOTO	Non_withdrawal_event	Not Specified	1	0.990272	-3.78784	0.00938661	1.64914	0.990272	NA	NA	NA	0	NA	NA	NA	1	9180284	9270465	9180283	9270464	0	9180283	90181
ARTZ	Non_withdrawal_event	Not Specified	1	0.990272	-3.78784	0.00938661	1.64914	0.990272	NA	NA	NA	0	NA	NA	NA	1	9180284	9270465	9180283	9270464	0	9180283	90181
PEGINTERFERON ALFAB (PEGINTERFERON ALFA-2B)	Non_withdrawal_event	Not Specified	1	0.990272	-3.78784	0.00938661	1.64914	0.990272	NA	NA	NA	0	NA	NA	NA	1	9180284	9270465	9180283	9270464	0	9180283	90181
ALTEPLASE GENENTECH	Non_withdrawal_event	Not Specified	1	0.990272	-3.78784	0.00938661	1.64914	0.990272	NA	NA	NA	0	NA	NA	NA	1	9180284	9270465	9180283	9270464	0	9180283	90181
FOSNETUPITANTPALONOSETRON	Non_withdrawal_event	Not Specified	1	0.990272	-3.78784	0.00938661	1.64914	0.990272	NA	NA	NA	0	NA	NA	NA	1	9180284	9270465	9180283	9270464	0	9180283	90181
GALUNISERTIB	Non_withdrawal_event	Not Specified	1	0.990272	-3.78784	0.00938661	1.64914	0.990272	NA	NA	NA	0	NA	NA	NA	1	9180284	9270465	9180283	9270464	0	9180283	90181
PAZUCROSS	Non_withdrawal_event	Not Specified	1	0.990272	-3.78784	0.00938661	1.64914	0.990272	NA	NA	NA	0	NA	NA	NA	1	9180284	9270465	9180283	9270464	0	9180283	90181
ISCALIMAB	Non_withdrawal_event	Not Specified	1	0.990272	-3.78784	0.00938661	1.64914	0.990272	NA	NA	NA	0	NA	NA	NA	1	9180284	9270465	9180283	9270464	0	9180283	90181
IPLEX	Non_withdrawal_event	Not Specified	1	0.990272	-3.78784	0.00938661	1.64914	0.990272	NA	NA	NA	0	NA	NA	NA	1	9180284	9270465	9180283	9270464	0	9180283	90181
ACETAMINOPHENPSEUDOEPHEDRINE_TRIPROLIDINE HYDROCHLORIDE	Non_withdrawal_event	Not Specified	1	0.990272	-3.78784	0.00938661	1.64914	0.990272	NA	NA	NA	0	NA	NA	NA	1	9180284	9270465	9180283	9270464	0	9180283	90181
ADVATE ANTIHEMOPHILIC FACTOR, PLASMA_ALBUMIN FREE METH	Non_withdrawal_event	Not Specified	1	0.990272	-3.78784	0.00938661	1.64914	0.990272	NA	NA	NA	0	NA	NA	NA	1	9180284	9270465	9180283	9270464	0	9180283	90181
GROWTH	Non_withdrawal_event	Not Specified	1	0.990272	-3.78784	0.00938661	1.64914	0.990272	NA	NA	NA	0	NA	NA	NA	1	9180284	9270465	9180283	9270464	0	9180283	90181
CEFTOLOZANE	Non_withdrawal_event	Not Specified	1	0.990272	-3.78784	0.00938661	1.64914	0.990272	NA	NA	NA	0	NA	NA	NA	1	9180284	9270465	9180283	9270464	0	9180283	90181
PANOS	Non_withdrawal_event	Not Specified	1	0.990272	-3.78784	0.00938661	1.64914	0.990272	NA	NA	NA	0	NA	NA	NA	1	9180284	9270465	9180283	9270464	0	9180283	90181
GENOXAL	Non_withdrawal_event	Not Specified	1	0.990272	-3.78784	0.00938661	1.64914	0.990272	NA	NA	NA	0	NA	NA	NA	1	9180284	9270465	9180283	9270464	0	9180283	90181
PIRESPA	Non_withdrawal_event	Not Specified	1	0.990272	-3.78784	0.00938661	1.64914	0.990272	NA	NA	NA	0	NA	NA	NA	1	9180284	9270465	9180283	9270464	0	9180283	90181
CEFPIROME	Non_withdrawal_event	Not Specified	1	0.990272	-3.78784	0.00938661	1.64914	0.990272	NA	NA	NA	0	NA	NA	NA	1	9180284	9270465	9180283	9270464	0	9180283	90181
BICLOTYMOL	Non_withdrawal_event	Not Specified	1	0.990272	-3.78784	0.00938661	1.64914	0.990272	NA	NA	NA	0	NA	NA	NA	1	9180284	9270465	9180283	9270464	0	9180283	90181
GAMUNEX PCT)	Non_withdrawal_event	Not Specified	1	0.990272	-3.78784	0.00938661	1.64914	0.990272	NA	NA	NA	0	NA	NA	NA	1	9180284	9270465	9180283	9270464	0	9180283	90181
GENUINE BAYER	Non_withdrawal_event	Not Specified	1	0.990272	-3.78784	0.00938661	1.64914	0.990272	NA	NA	NA	0	NA	NA	NA	1	9180284	9270465	9180283	9270464	0	9180283	90181
CIPROXIN_	Non_withdrawal_event	Not Specified	1	0.990272	-3.78784	0.00938661	1.64914	0.990272	NA	NA	NA	0	NA	NA	NA	1	9180284	9270465	9180283	9270464	0	9180283	90181
IBUHEXAL	Non_withdrawal_event	Not Specified	1	0.990272	-3.78784	0.00938661	1.64914	0.990272	NA	NA	NA	0	NA	NA	NA	1	9180284	9270465	9180283	9270464	0	9180283	90181
NARSOPLIMAB	Non_withdrawal_event	Not Specified	1	0.990272	-3.78784	0.00938661	1.64914	0.990272	NA	NA	NA	0	NA	NA	NA	1	9180284	9270465	9180283	9270464	0	9180283	90181
LUCITANIB	Non_withdrawal_event	Not Specified	1	0.990272	-3.78784	0.00938661	1.64914	0.990272	NA	NA	NA	0	NA	NA	NA	1	9180284	9270465	9180283	9270464	0	9180283	90181
HEPARINE CHOAY	Non_withdrawal_event	Not Specified	1	0.990272	-3.78784	0.00938661	1.64914	0.990272	NA	NA	NA	0	NA	NA	NA	1	9180284	9270465	9180283	9270464	0	9180283	90181
ZYLORIC FAES^	Non_withdrawal_event	Not Specified	1	0.990272	-3.78784	0.00938661	1.64914	0.990272	NA	NA	NA	0	NA	NA	NA	1	9180284	9270465	9180283	9270464	0	9180283	90181
OPICINUMAB	Non_withdrawal_event	Not Specified	1	0.990272	-3.78784	0.00938661	1.64914	0.990272	NA	NA	NA	0	NA	NA	NA	1	9180284	9270465	9180283	9270464	0	9180283	90181
DEXAMFETAMINE	Non_withdrawal_event	Not Specified	1	0.990272	-3.78784	0.00938661	1.64914	0.990272	NA	NA	NA	0	NA	NA	NA	1	9180284	9270465	9180283	9270464	0	9180283	90181
ALTOCOR	Non_withdrawal_event	Not Specified	1	0.990272	-3.78784	0.00938661	1.64914	0.990272	NA	NA	NA	0	NA	NA	NA	1	9180284	9270465	9180283	9270464	0	9180283	90181
CALCIUM GLUCONATEDEXTROSE_MAGNESIUM \ CHLORIDE\ \SODIUM CHLORIDE\TRISODIUM	Non_withdrawal_event	Not Specified	1	0.990272	-3.78784	0.00938661	1.64914	0.990272	NA	NA	NA	0	NA	NA	NA	1	9180284	9270465	9180283	9270464	0	9180283	90181
METFORMIN_ROSIGLITAZONE	Non_withdrawal_event	Not Specified	1	0.990272	-3.78784	0.00938661	1.64914	0.990272	NA	NA	NA	0	NA	NA	NA	1	9180284	9270465	9180283	9270464	0	9180283	90181
ZOLEDRONATE VS RISEDRONATE	Non_withdrawal_event	Not Specified	1	0.990272	-3.78784	0.00938661	1.64914	0.990272	NA	NA	NA	0	NA	NA	NA	1	9180284	9270465	9180283	9270464	0	9180283	90181
FURANYLFENTANYL	Non_withdrawal_event	Not Specified	1	0.990272	-3.78784	0.00938661	1.64914	0.990272	NA	NA	NA	0	NA	NA	NA	1	9180284	9270465	9180283	9270464	0	9180283	90181
HYDROCORTISONE_MICONAZOLE	Non_withdrawal_event	Not Specified	1	0.990272	-3.78784	0.00938661	1.64914	0.990272	NA	NA	NA	0	NA	NA	NA	1	9180284	9270465	9180283	9270464	0	9180283	90181
BUTHIAZIDECANRENOATE	Non_withdrawal_event	Not Specified	1	0.990272	-3.78784	0.00938661	1.64914	0.990272	NA	NA	NA	0	NA	NA	NA	1	9180284	9270465	9180283	9270464	0	9180283	90181
AMCENESTRANT	Non_withdrawal_event	Not Specified	1	0.990272	-3.78784	0.00938661	1.64914	0.990272	NA	NA	NA	0	NA	NA	NA	1	9180284	9270465	9180283	9270464	0	9180283	90181
INSUMAN COMB	Non_withdrawal_event	Not Specified	1	0.990272	-3.78784	0.00938661	1.64914	0.990272	NA	NA	NA	0	NA	NA	NA	1	9180284	9270465	9180283	9270464	0	9180283	90181
THALOMIDE	Non_withdrawal_event	Not Specified	1	0.990272	-3.78784	0.00938661	1.64914	0.990272	NA	NA	NA	0	NA	NA	NA	1	9180284	9270465	9180283	9270464	0	9180283	90181
FTY FTY_+MSC	Non_withdrawal_event	Not Specified	1	0.990272	-3.78784	0.00938661	1.64914	0.990272	NA	NA	NA	0	NA	NA	NA	1	9180284	9270465	9180283	9270464	0	9180283	90181
PATENT BLUE V	Non_withdrawal_event	Not Specified	1	0.990272	-3.78784	0.00938661	1.64914	0.990272	NA	NA	NA	0	NA	NA	NA	1	9180284	9270465	9180283	9270464	0	9180283	90181
THERARUBICIN	Non_withdrawal_event	Not Specified	1	0.990272	-3.78784	0.00938661	1.64914	0.990272	NA	NA	NA	0	NA	NA	NA	1	9180284	9270465	9180283	9270464	0	9180283	90181
METAMIZOLEPROPOXYPHENE	Non_withdrawal_event	Not Specified	1	0.990272	-3.78784	0.00938661	1.64914	0.990272	NA	NA	NA	0	NA	NA	NA	1	9180284	9270465	9180283	9270464	0	9180283	90181
ACETYLSALICYLIC_METOCLOPRAMIDE	Non_withdrawal_event	Not Specified	1	0.990272	-3.78784	0.00938661	1.64914	0.990272	NA	NA	NA	0	NA	NA	NA	1	9180284	9270465	9180283	9270464	0	9180283	90181
CALASPARGASE PEGOL	Non_withdrawal_event	Not Specified	1	0.990272	-3.78784	0.00938661	1.64914	0.990272	NA	NA	NA	0	NA	NA	NA	1	9180284	9270465	9180283	9270464	0	9180283	90181
AQUPLA	Non_withdrawal_event	Not Specified	1	0.990272	-3.78784	0.00938661	1.64914	0.990272	NA	NA	NA	0	NA	NA	NA	1	9180284	9270465	9180283	9270464	0	9180283	90181
OXETORONE	Non_withdrawal_event	Not Specified	1	0.990272	-3.78784	0.00938661	1.64914	0.990272	NA	NA	NA	0	NA	NA	NA	1	9180284	9270465	9180283	9270464	0	9180283	90181
ACETAMINOPHENALCOHOL_DEXTROMETHORPHAN \DOXYLAMINE \EPHEDRINE	Non_withdrawal_event	Not Specified	1	0.990272	-3.78784	0.00938661	1.64914	0.990272	NA	NA	NA	0	NA	NA	NA	1	9180284	9270465	9180283	9270464	0	9180283	90181
LISTERINE AGENT COOL BLUE	Non_withdrawal_event	Not Specified	1	0.990272	-3.78784	0.00938661	1.64914	0.990272	NA	NA	NA	0	NA	NA	NA	1	9180284	9270465	9180283	9270464	0	9180283	90181
COBALAMIN	Non_withdrawal_event	Not Specified	1	0.990272	-3.78784	0.00938661	1.64914	0.990272	NA	NA	NA	0	NA	NA	NA	1	9180284	9270465	9180283	9270464	0	9180283	90181
PREMELLE	Non_withdrawal_event	Not Specified	1	0.990272	-3.78784	0.00938661	1.64914	0.990272	NA	NA	NA	0	NA	NA	NA	1	9180284	9270465	9180283	9270464	0	9180283	90181
AMLODIPINE_CANDESARTAN	Non_withdrawal_event	Not Specified	1	0.990272	-3.78784	0.00938661	1.64914	0.990272	NA	NA	NA	0	NA	NA	NA	1	9180284	9270465	9180283	9270464	0	9180283	90181
AMINOPHENAZONE	Non_withdrawal_event	Not Specified	1	0.990272	-3.78784	0.00938661	1.64914	0.990272	NA	NA	NA	0	NA	NA	NA	1	9180284	9270465	9180283	9270464	0	9180283	90181
BENZOCAINERESORCINOL	Non_withdrawal_event	Not Specified	1	0.990272	-3.78784	0.00938661	1.64914	0.990272	NA	NA	NA	0	NA	NA	NA	1	9180284	9270465	9180283	9270464	0	9180283	90181
CIPRO DEXTROSE	Non_withdrawal_event	Not Specified	1	0.990272	-3.78784	0.00938661	1.64914	0.990272	NA	NA	NA	0	NA	NA	NA	1	9180284	9270465	9180283	9270464	0	9180283	90181
MAGNESIUM ISOGLYCYRRHIZINATE	Non_withdrawal_event	Not Specified	1	0.990272	-3.78784	0.00938661	1.64914	0.990272	NA	NA	NA	0	NA	NA	NA	1	9180284	9270465	9180283	9270464	0	9180283	90181
NUTRITION SUPPLEMENTS	Non_withdrawal_event	Not Specified	1	0.990272	-3.78784	0.00938661	1.64914	0.990272	NA	NA	NA	0	NA	NA	NA	1	9180284	9270465	9180283	9270464	0	9180283	90181
NESP	Non_withdrawal_event	Not Specified	1	0.990272	-3.78784	0.00938661	1.64914	0.990272	NA	NA	NA	0	NA	NA	NA	1	9180284	9270465	9180283	9270464	0	9180283	90181
SULFABENZAMIDE	Non_withdrawal_event	Not Specified	1	0.990272	-3.78784	0.00938661	1.64914	0.990272	NA	NA	NA	0	NA	NA	NA	1	9180284	9270465	9180283	9270464	0	9180283	90181
UNISIA	Non_withdrawal_event	Not Specified	1	0.990272	-3.78784	0.00938661	1.64914	0.990272	NA	NA	NA	0	NA	NA	NA	1	9180284	9270465	9180283	9270464	0	9180283	90181
ANTICHOLINERGIC	Non_withdrawal_event	Not Specified	1	0.990272	-3.78784	0.00938661	1.64914	0.990272	NA	NA	NA	0	NA	NA	NA	1	9180284	9270465	9180283	9270464	0	9180283	90181
PROSTIGMIN	Non_withdrawal_event	Not Specified	1	0.990272	-3.78784	0.00938661	1.64914	0.990272	NA	NA	NA	0	NA	NA	NA	1	9180284	9270465	9180283	9270464	0	9180283	90181
FOLLITROPIN DELTA	Non_withdrawal_event	Not Specified	1	0.990272	-3.78784	0.00938661	1.64914	0.990272	NA	NA	NA	0	NA	NA	NA	1	9180284	9270465	9180283	9270464	0	9180283	90181
ERLOTINIB (ERLOTINIB )	Non_withdrawal_event	Not Specified	1	0.990272	-3.78784	0.00938661	1.64914	0.990272	NA	NA	NA	0	NA	NA	NA	1	9180284	9270465	9180283	9270464	0	9180283	90181
PROCYSBI	Non_withdrawal_event	Not Specified	1	0.990272	-3.78784	0.00938661	1.64914	0.990272	NA	NA	NA	0	NA	NA	NA	1	9180284	9270465	9180283	9270464	0	9180283	90181
ALANINEARGININE_ASPARTIC ACID\CALCIUM \DEXTROSE \GLUTAMIC ACID\GLYCINE\HISTIDINE\ISOLEUCINE\LEUCINE\ \MAGNESIUM HEPTAHYDRATE\METHIONINE\PHENYLALANINE\ CHLORIDE\PROLINE\SERINE\ \SODIUM GLYCEROPHOSPHATE ANHYDROUS\SOYBEAN OIL\THREONIN	Non_withdrawal_event	Not Specified	1	0.990272	-3.78784	0.00938661	1.64914	0.990272	NA	NA	NA	0	NA	NA	NA	1	9180284	9270465	9180283	9270464	0	9180283	90181
CINEPAZIDE	Non_withdrawal_event	Not Specified	1	0.990272	-3.78784	0.00938661	1.64914	0.990272	NA	NA	NA	0	NA	NA	NA	1	9180284	9270465	9180283	9270464	0	9180283	90181
SAIREITO	Non_withdrawal_event	Not Specified	1	0.990272	-3.78784	0.00938661	1.64914	0.990272	NA	NA	NA	0	NA	NA	NA	1	9180284	9270465	9180283	9270464	0	9180283	90181
DUTASTERIDETAMSULIN	Non_withdrawal_event	Not Specified	1	0.990272	-3.78784	0.00938661	1.64914	0.990272	NA	NA	NA	0	NA	NA	NA	1	9180284	9270465	9180283	9270464	0	9180283	90181
NEUPRO_24H	Non_withdrawal_event	Not Specified	1	0.990272	-3.78784	0.00938661	1.64914	0.990272	NA	NA	NA	0	NA	NA	NA	1	9180284	9270465	9180283	9270464	0	9180283	90181
RP	Non_withdrawal_event	Not Specified	1	0.990272	-3.78784	0.00938661	1.64914	0.990272	NA	NA	NA	0	NA	NA	NA	1	9180284	9270465	9180283	9270464	0	9180283	90181
SPLENDIL	Non_withdrawal_event	Not Specified	1	0.990272	-3.78784	0.00938661	1.64914	0.990272	NA	NA	NA	0	NA	NA	NA	1	9180284	9270465	9180283	9270464	0	9180283	90181
STARSIS AJ	Non_withdrawal_event	Not Specified	1	0.990272	-3.78784	0.00938661	1.64914	0.990272	NA	NA	NA	0	NA	NA	NA	1	9180284	9270465	9180283	9270464	0	9180283	90181
INDIGOTINDISULFONATE	Non_withdrawal_event	Not Specified	1	0.990272	-3.78784	0.00938661	1.64914	0.990272	NA	NA	NA	0	NA	NA	NA	1	9180284	9270465	9180283	9270464	0	9180283	90181
SERMION	Non_withdrawal_event	Not Specified	1	0.990272	-3.78784	0.00938661	1.64914	0.990272	NA	NA	NA	0	NA	NA	NA	1	9180284	9270465	9180283	9270464	0	9180283	90181
GLYCOLIC ACIDSALICYLIC ACID	Non_withdrawal_event	Not Specified	1	0.990272	-3.78784	0.00938661	1.64914	0.990272	NA	NA	NA	0	NA	NA	NA	1	9180284	9270465	9180283	9270464	0	9180283	90181
OKT	Non_withdrawal_event	Not Specified	1	0.990272	-3.78784	0.00938661	1.64914	0.990272	NA	NA	NA	0	NA	NA	NA	1	9180284	9270465	9180283	9270464	0	9180283	90181
SOLUPRED_	Non_withdrawal_event	Not Specified	1	0.990272	-3.78784	0.00938661	1.64914	0.990272	NA	NA	NA	0	NA	NA	NA	1	9180284	9270465	9180283	9270464	0	9180283	90181
THEOBROMINE	Non_withdrawal_event	Not Specified	1	0.990272	-3.78784	0.00938661	1.64914	0.990272	NA	NA	NA	0	NA	NA	NA	1	9180284	9270465	9180283	9270464	0	9180283	90181
VOLANESORSEN	Non_withdrawal_event	Not Specified	1	0.990272	-3.78784	0.00938661	1.64914	0.990272	NA	NA	NA	0	NA	NA	NA	1	9180284	9270465	9180283	9270464	0	9180283	90181
MUNOBAL	Non_withdrawal_event	Not Specified	1	0.990272	-3.78784	0.00938661	1.64914	0.990272	NA	NA	NA	0	NA	NA	NA	1	9180284	9270465	9180283	9270464	0	9180283	90181
LOPINAVIR_RITONAVIR LOPINAVIR + RITONAVIR)	Non_withdrawal_event	Not Specified	1	0.990272	-3.78784	0.00938661	1.64914	0.990272	NA	NA	NA	0	NA	NA	NA	1	9180284	9270465	9180283	9270464	0	9180283	90181
LUMEFANTRINE	Non_withdrawal_event	Not Specified	1	0.990272	-3.78784	0.00938661	1.64914	0.990272	NA	NA	NA	0	NA	NA	NA	1	9180284	9270465	9180283	9270464	0	9180283	90181
VACCINIA IMMUNE GLOBULIN HUMAN	Non_withdrawal_event	Not Specified	1	0.990272	-3.78784	0.00938661	1.64914	0.990272	NA	NA	NA	0	NA	NA	NA	1	9180284	9270465	9180283	9270464	0	9180283	90181
AMOXICILLINMETRONIDAZOLE_RABEPRAZOLE	Non_withdrawal_event	Not Specified	1	0.990272	-3.78784	0.00938661	1.64914	0.990272	NA	NA	NA	0	NA	NA	NA	1	9180284	9270465	9180283	9270464	0	9180283	90181
DACLATASVIRSOFOSBUVIR	Non_withdrawal_event	Not Specified	1	0.990272	-3.78784	0.00938661	1.64914	0.990272	NA	NA	NA	0	NA	NA	NA	1	9180284	9270465	9180283	9270464	0	9180283	90181
TELOTRISTAT	Non_withdrawal_event	Not Specified	1	0.990272	-3.78784	0.00938661	1.64914	0.990272	NA	NA	NA	0	NA	NA	NA	1	9180284	9270465	9180283	9270464	0	9180283	90181
ZENEPAX	Non_withdrawal_event	Not Specified	1	0.990272	-3.78784	0.00938661	1.64914	0.990272	NA	NA	NA	0	NA	NA	NA	1	9180284	9270465	9180283	9270464	0	9180283	90181
ARASENAA	Non_withdrawal_event	Not Specified	1	0.990272	-3.78784	0.00938661	1.64914	0.990272	NA	NA	NA	0	NA	NA	NA	1	9180284	9270465	9180283	9270464	0	9180283	90181
OXEOL	Non_withdrawal_event	Not Specified	1	0.990272	-3.78784	0.00938661	1.64914	0.990272	NA	NA	NA	0	NA	NA	NA	1	9180284	9270465	9180283	9270464	0	9180283	90181
ALCOHOLAVOBENZONE_HOMOSALATE\OCTISALATE\OCTOCRYLENE\OXYBENZONE ALCOHOL\HOMOSALATE\OCTINOXATE\OCTISALATE\OXYBENZONE OR ALCOHOL\NAPHAZOLINE \ GLYCOL OR CITRIC ACID \COCAMIDOPROPYL BETAINE OR ISOPROPYL ALCOHOL	Non_withdrawal_event	Not Specified	1	0.990272	-3.78784	0.00938661	1.64914	0.990272	NA	NA	NA	0	NA	NA	NA	1	9180284	9270465	9180283	9270464	0	9180283	90181
ASPIRINCAFFEINE_PHENACETIN	Non_withdrawal_event	Not Specified	1	0.990272	-3.78784	0.00938661	1.64914	0.990272	NA	NA	NA	0	NA	NA	NA	1	9180284	9270465	9180283	9270464	0	9180283	90181
DIBENZEPIN	Non_withdrawal_event	Not Specified	1	0.990272	-3.78784	0.00938661	1.64914	0.990272	NA	NA	NA	0	NA	NA	NA	1	9180284	9270465	9180283	9270464	0	9180283	90181
LAMIVUDINESTAVUDINE	Non_withdrawal_event	Not Specified	1	0.990272	-3.78784	0.00938661	1.64914	0.990272	NA	NA	NA	0	NA	NA	NA	1	9180284	9270465	9180283	9270464	0	9180283	90181
RALENOVA	Non_withdrawal_event	Not Specified	1	0.990272	-3.78784	0.00938661	1.64914	0.990272	NA	NA	NA	0	NA	NA	NA	1	9180284	9270465	9180283	9270464	0	9180283	90181
DELSYM ADULT	Non_withdrawal_event	Not Specified	1	0.990272	-3.78784	0.00938661	1.64914	0.990272	NA	NA	NA	0	NA	NA	NA	1	9180284	9270465	9180283	9270464	0	9180283	90181
TAZONAM	Non_withdrawal_event	Not Specified	1	0.990272	-3.78784	0.00938661	1.64914	0.990272	NA	NA	NA	0	NA	NA	NA	1	9180284	9270465	9180283	9270464	0	9180283	90181
TOMIRON	Non_withdrawal_event	Not Specified	1	0.990272	-3.78784	0.00938661	1.64914	0.990272	NA	NA	NA	0	NA	NA	NA	1	9180284	9270465	9180283	9270464	0	9180283	90181
BENZOIC ACID	Non_withdrawal_event	Not Specified	1	0.990272	-3.78784	0.00938661	1.64914	0.990272	NA	NA	NA	0	NA	NA	NA	1	9180284	9270465	9180283	9270464	0	9180283	90181
FERO GRADUMET	Non_withdrawal_event	Not Specified	1	0.990272	-3.78784	0.00938661	1.64914	0.990272	NA	NA	NA	0	NA	NA	NA	1	9180284	9270465	9180283	9270464	0	9180283	90181
FLUOCORTOLONE	Non_withdrawal_event	Not Specified	1	0.990272	-3.78784	0.00938661	1.64914	0.990272	NA	NA	NA	0	NA	NA	NA	1	9180284	9270465	9180283	9270464	0	9180283	90181
RUBRANOVA	Non_withdrawal_event	Not Specified	1	0.990272	-3.78784	0.00938661	1.64914	0.990272	NA	NA	NA	0	NA	NA	NA	1	9180284	9270465	9180283	9270464	0	9180283	90181
URACIL	Non_withdrawal_event	Not Specified	1	0.990272	-3.78784	0.00938661	1.64914	0.990272	NA	NA	NA	0	NA	NA	NA	1	9180284	9270465	9180283	9270464	0	9180283	90181
SPIROPENT	Non_withdrawal_event	Not Specified	1	0.990272	-3.78784	0.00938661	1.64914	0.990272	NA	NA	NA	0	NA	NA	NA	1	9180284	9270465	9180283	9270464	0	9180283	90181
PROTAPHANE HM PENFILL	Non_withdrawal_event	Not Specified	1	0.990272	-3.78784	0.00938661	1.64914	0.990272	NA	NA	NA	0	NA	NA	NA	1	9180284	9270465	9180283	9270464	0	9180283	90181
SERENOA REPENS WHOLE	Non_withdrawal_event	Not Specified	1	0.990272	-3.78784	0.00938661	1.64914	0.990272	NA	NA	NA	0	NA	NA	NA	1	9180284	9270465	9180283	9270464	0	9180283	90181
ACETAMINOPHENOPIOID	Non_withdrawal_event	Not Specified	1	0.990272	-3.78784	0.00938661	1.64914	0.990272	NA	NA	NA	0	NA	NA	NA	1	9180284	9270465	9180283	9270464	0	9180283	90181
CARBETOCIN	Non_withdrawal_event	Not Specified	1	0.990272	-3.78784	0.00938661	1.64914	0.990272	NA	NA	NA	0	NA	NA	NA	1	9180284	9270465	9180283	9270464	0	9180283	90181
FLUORO-ADB, -	Non_withdrawal_event	Not Specified	1	0.990272	-3.78784	0.00938661	1.64914	0.990272	NA	NA	NA	0	NA	NA	NA	1	9180284	9270465	9180283	9270464	0	9180283	90181
MENOTROPHIN	Non_withdrawal_event	Not Specified	1	0.990272	-3.78784	0.00938661	1.64914	0.990272	NA	NA	NA	0	NA	NA	NA	1	9180284	9270465	9180283	9270464	0	9180283	90181
SERMORELIN	Non_withdrawal_event	Not Specified	1	0.990272	-3.78784	0.00938661	1.64914	0.990272	NA	NA	NA	0	NA	NA	NA	1	9180284	9270465	9180283	9270464	0	9180283	90181
SKELETAL MUSCLE RELAXANTS	Non_withdrawal_event	Not Specified	1	0.990272	-3.78784	0.00938661	1.64914	0.990272	NA	NA	NA	0	NA	NA	NA	1	9180284	9270465	9180283	9270464	0	9180283	90181
VALETTE	Non_withdrawal_event	Not Specified	1	0.990272	-3.78784	0.00938661	1.64914	0.990272	NA	NA	NA	0	NA	NA	NA	1	9180284	9270465	9180283	9270464	0	9180283	90181
NOPRON	Non_withdrawal_event	Not Specified	1	0.990272	-3.78784	0.00938661	1.64914	0.990272	NA	NA	NA	0	NA	NA	NA	1	9180284	9270465	9180283	9270464	0	9180283	90181
DIPROLENT	Non_withdrawal_event	Not Specified	1	0.990272	-3.78784	0.00938661	1.64914	0.990272	NA	NA	NA	0	NA	NA	NA	1	9180284	9270465	9180283	9270464	0	9180283	90181
PROMAC JPN_	Non_withdrawal_event	Not Specified	1	0.990272	-3.78784	0.00938661	1.64914	0.990272	NA	NA	NA	0	NA	NA	NA	1	9180284	9270465	9180283	9270464	0	9180283	90181
BEFIZAL	Non_withdrawal_event	Not Specified	1	0.990272	-3.78784	0.00938661	1.64914	0.990272	NA	NA	NA	0	NA	NA	NA	1	9180284	9270465	9180283	9270464	0	9180283	90181
INDIGO CARMINE	Non_withdrawal_event	Not Specified	1	0.990272	-3.78784	0.00938661	1.64914	0.990272	NA	NA	NA	0	NA	NA	NA	1	9180284	9270465	9180283	9270464	0	9180283	90181
CEFAZOLIN_DEXTROSE	Non_withdrawal_event	Not Specified	1	0.990272	-3.78784	0.00938661	1.64914	0.990272	NA	NA	NA	0	NA	NA	NA	1	9180284	9270465	9180283	9270464	0	9180283	90181
OTS	Non_withdrawal_event	Not Specified	1	0.990272	-3.78784	0.00938661	1.64914	0.990272	NA	NA	NA	0	NA	NA	NA	1	9180284	9270465	9180283	9270464	0	9180283	90181
THROMBIN LOCAL	Non_withdrawal_event	Not Specified	1	0.990272	-3.78784	0.00938661	1.64914	0.990272	NA	NA	NA	0	NA	NA	NA	1	9180284	9270465	9180283	9270464	0	9180283	90181
ISEPAMICIN	Non_withdrawal_event	Not Specified	1	0.990272	-3.78784	0.00938661	1.64914	0.990272	NA	NA	NA	0	NA	NA	NA	1	9180284	9270465	9180283	9270464	0	9180283	90181
CHOLINE ALFOSCERATE	Non_withdrawal_event	Not Specified	1	0.990272	-3.78784	0.00938661	1.64914	0.990272	NA	NA	NA	0	NA	NA	NA	1	9180284	9270465	9180283	9270464	0	9180283	90181
COLD REMEDY RAPID MELTS	Non_withdrawal_event	Not Specified	1	0.990272	-3.78784	0.00938661	1.64914	0.990272	NA	NA	NA	0	NA	NA	NA	1	9180284	9270465	9180283	9270464	0	9180283	90181
MABCAMPATH AMPULE	Non_withdrawal_event	Not Specified	1	0.990272	-3.78784	0.00938661	1.64914	0.990272	NA	NA	NA	0	NA	NA	NA	1	9180284	9270465	9180283	9270464	0	9180283	90181
QUINOLONE ANTIBACTERIALS	Non_withdrawal_event	Not Specified	1	0.990272	-3.78784	0.00938661	1.64914	0.990272	NA	NA	NA	0	NA	NA	NA	1	9180284	9270465	9180283	9270464	0	9180283	90181
TARCEVA_	Non_withdrawal_event	Not Specified	1	0.990272	-3.78784	0.00938661	1.64914	0.990272	NA	NA	NA	0	NA	NA	NA	1	9180284	9270465	9180283	9270464	0	9180283	90181
7800?00 0264?7800?10	Non_withdrawal_event	Not Specified	1	0.990272	-3.78784	0.00938661	1.64914	0.990272	NA	NA	NA	0	NA	NA	NA	1	9180284	9270465	9180283	9270464	0	9180283	90181
CCNU	Non_withdrawal_event	Not Specified	1	0.990272	-3.78784	0.00938661	1.64914	0.990272	NA	NA	NA	0	NA	NA	NA	1	9180284	9270465	9180283	9270464	0	9180283	90181
HERBALSHOPS_VALERIAN	Non_withdrawal_event	Not Specified	1	0.990272	-3.78784	0.00938661	1.64914	0.990272	NA	NA	NA	0	NA	NA	NA	1	9180284	9270465	9180283	9270464	0	9180283	90181
ADRENOCORTICAL	Non_withdrawal_event	Not Specified	1	0.990272	-3.78784	0.00938661	1.64914	0.990272	NA	NA	NA	0	NA	NA	NA	1	9180284	9270465	9180283	9270464	0	9180283	90181
BRAVELLE	Non_withdrawal_event	Not Specified	1	0.990272	-3.78784	0.00938661	1.64914	0.990272	NA	NA	NA	0	NA	NA	NA	1	9180284	9270465	9180283	9270464	0	9180283	90181
CEFTOBIPROLE MEDOCARIL	Non_withdrawal_event	Not Specified	1	0.990272	-3.78784	0.00938661	1.64914	0.990272	NA	NA	NA	0	NA	NA	NA	1	9180284	9270465	9180283	9270464	0	9180283	90181
COLOMYCIN	Non_withdrawal_event	Not Specified	1	0.990272	-3.78784	0.00938661	1.64914	0.990272	NA	NA	NA	0	NA	NA	NA	1	9180284	9270465	9180283	9270464	0	9180283	90181
FASTIN	Non_withdrawal_event	Not Specified	1	0.990272	-3.78784	0.00938661	1.64914	0.990272	NA	NA	NA	0	NA	NA	NA	1	9180284	9270465	9180283	9270464	0	9180283	90181
HERBALSGARCINIA CAMBOGIA FRUIT	Non_withdrawal_event	Not Specified	1	0.990272	-3.78784	0.00938661	1.64914	0.990272	NA	NA	NA	0	NA	NA	NA	1	9180284	9270465	9180283	9270464	0	9180283	90181
HYDROFLUMETHIAZIDE	Non_withdrawal_event	Not Specified	1	0.990272	-3.78784	0.00938661	1.64914	0.990272	NA	NA	NA	0	NA	NA	NA	1	9180284	9270465	9180283	9270464	0	9180283	90181
IUD	Non_withdrawal_event	Not Specified	1	0.990272	-3.78784	0.00938661	1.64914	0.990272	NA	NA	NA	0	NA	NA	NA	1	9180284	9270465	9180283	9270464	0	9180283	90181
JWH	Non_withdrawal_event	Not Specified	1	0.990272	-3.78784	0.00938661	1.64914	0.990272	NA	NA	NA	0	NA	NA	NA	1	9180284	9270465	9180283	9270464	0	9180283	90181
METROGELVAGINAL	Non_withdrawal_event	Not Specified	1	0.990272	-3.78784	0.00938661	1.64914	0.990272	NA	NA	NA	0	NA	NA	NA	1	9180284	9270465	9180283	9270464	0	9180283	90181
MYELOSTIM	Non_withdrawal_event	Not Specified	1	0.990272	-3.78784	0.00938661	1.64914	0.990272	NA	NA	NA	0	NA	NA	NA	1	9180284	9270465	9180283	9270464	0	9180283	90181
ORSYTHIA	Non_withdrawal_event	Not Specified	1	0.990272	-3.78784	0.00938661	1.64914	0.990272	NA	NA	NA	0	NA	NA	NA	1	9180284	9270465	9180283	9270464	0	9180283	90181
OXEDRINE	Non_withdrawal_event	Not Specified	1	0.990272	-3.78784	0.00938661	1.64914	0.990272	NA	NA	NA	0	NA	NA	NA	1	9180284	9270465	9180283	9270464	0	9180283	90181
INFANTS PEDIACARE DECONGESTANT_(PSEUDOEPHEDRINE, DEXT	Non_withdrawal_event	Not Specified	1	0.990272	-3.78784	0.00938661	1.64914	0.990272	NA	NA	NA	0	NA	NA	NA	1	9180284	9270465	9180283	9270464	0	9180283	90181
ALENAT	Non_withdrawal_event	Not Specified	1	0.990272	-3.78784	0.00938661	1.64914	0.990272	NA	NA	NA	0	NA	NA	NA	1	9180284	9270465	9180283	9270464	0	9180283	90181
BROMAZANIL	Non_withdrawal_event	Not Specified	1	0.990272	-3.78784	0.00938661	1.64914	0.990272	NA	NA	NA	0	NA	NA	NA	1	9180284	9270465	9180283	9270464	0	9180283	90181
CERVOXAN	Non_withdrawal_event	Not Specified	1	0.990272	-3.78784	0.00938661	1.64914	0.990272	NA	NA	NA	0	NA	NA	NA	1	9180284	9270465	9180283	9270464	0	9180283	90181
PEGILODECAKIN	Non_withdrawal_event	Not Specified	1	0.990272	-3.78784	0.00938661	1.64914	0.990272	NA	NA	NA	0	NA	NA	NA	1	9180284	9270465	9180283	9270464	0	9180283	90181
HELICLEAR	Non_withdrawal_event	Not Specified	1	0.990272	-3.78784	0.00938661	1.64914	0.990272	NA	NA	NA	0	NA	NA	NA	1	9180284	9270465	9180283	9270464	0	9180283	90181
CHLORPHENIRAMINE MALEATEDIHYDROCODEINE_METHYLEPHEDRINE , DL-	Non_withdrawal_event	Not Specified	1	0.990272	-3.78784	0.00938661	1.64914	0.990272	NA	NA	NA	0	NA	NA	NA	1	9180284	9270465	9180283	9270464	0	9180283	90181
CEFTAZIDIME PENTAHYDRATE	Non_withdrawal_event	Not Specified	1	0.990272	-3.78784	0.00938661	1.64914	0.990272	NA	NA	NA	0	NA	NA	NA	1	9180284	9270465	9180283	9270464	0	9180283	90181
DAFALGAN_	Non_withdrawal_event	Not Specified	1	0.990272	-3.78784	0.00938661	1.64914	0.990272	NA	NA	NA	0	NA	NA	NA	1	9180284	9270465	9180283	9270464	0	9180283	90181
DOBUPAL	Non_withdrawal_event	Not Specified	1	0.990272	-3.78784	0.00938661	1.64914	0.990272	NA	NA	NA	0	NA	NA	NA	1	9180284	9270465	9180283	9270464	0	9180283	90181
SALINE NASAL	Non_withdrawal_event	Not Specified	1	0.990272	-3.78784	0.00938661	1.64914	0.990272	NA	NA	NA	0	NA	NA	NA	1	9180284	9270465	9180283	9270464	0	9180283	90181
HYPAQUE	Non_withdrawal_event	Not Specified	1	0.990272	-3.78784	0.00938661	1.64914	0.990272	NA	NA	NA	0	NA	NA	NA	1	9180284	9270465	9180283	9270464	0	9180283	90181
VANIPREVIR	Non_withdrawal_event	Not Specified	1	0.990272	-3.78784	0.00938661	1.64914	0.990272	NA	NA	NA	0	NA	NA	NA	1	9180284	9270465	9180283	9270464	0	9180283	90181
HERBALSKARAYA GUM	Non_withdrawal_event	Not Specified	1	0.990272	-3.78784	0.00938661	1.64914	0.990272	NA	NA	NA	0	NA	NA	NA	1	9180284	9270465	9180283	9270464	0	9180283	90181
KERLONG	Non_withdrawal_event	Not Specified	1	0.990272	-3.78784	0.00938661	1.64914	0.990272	NA	NA	NA	0	NA	NA	NA	1	9180284	9270465	9180283	9270464	0	9180283	90181
SENNOSIDE_B	Non_withdrawal_event	Not Specified	1	0.990272	-3.78784	0.00938661	1.64914	0.990272	NA	NA	NA	0	NA	NA	NA	1	9180284	9270465	9180283	9270464	0	9180283	90181
LUSEOGLIFLOZIN	Non_withdrawal_event	Not Specified	1	0.990272	-3.78784	0.00938661	1.64914	0.990272	NA	NA	NA	0	NA	NA	NA	1	9180284	9270465	9180283	9270464	0	9180283	90181
BLINDED ABT	Non_withdrawal_event	Not Specified	1	0.990272	-3.78784	0.00938661	1.64914	0.990272	NA	NA	NA	0	NA	NA	NA	1	9180284	9270465	9180283	9270464	0	9180283	90181
BUTYRFENTANYL	Non_withdrawal_event	Not Specified	1	0.990272	-3.78784	0.00938661	1.64914	0.990272	NA	NA	NA	0	NA	NA	NA	1	9180284	9270465	9180283	9270464	0	9180283	90181
DETURGYLONE	Non_withdrawal_event	Not Specified	1	0.990272	-3.78784	0.00938661	1.64914	0.990272	NA	NA	NA	0	NA	NA	NA	1	9180284	9270465	9180283	9270464	0	9180283	90181
FTC	Non_withdrawal_event	Not Specified	1	0.990272	-3.78784	0.00938661	1.64914	0.990272	NA	NA	NA	0	NA	NA	NA	1	9180284	9270465	9180283	9270464	0	9180283	90181
GLYPRESSIN	Non_withdrawal_event	Not Specified	1	0.990272	-3.78784	0.00938661	1.64914	0.990272	NA	NA	NA	0	NA	NA	NA	1	9180284	9270465	9180283	9270464	0	9180283	90181
SALINE FLUSH	Non_withdrawal_event	Not Specified	1	0.990272	-3.78784	0.00938661	1.64914	0.990272	NA	NA	NA	0	NA	NA	NA	1	9180284	9270465	9180283	9270464	0	9180283	90181
ZERINOL	Non_withdrawal_event	Not Specified	1	0.990272	-3.78784	0.00938661	1.64914	0.990272	NA	NA	NA	0	NA	NA	NA	1	9180284	9270465	9180283	9270464	0	9180283	90181
HOMOSALATEOCTINOXATE_OCTISALATE\TITANIUM DIOXIDE	Non_withdrawal_event	Not Specified	1	0.990272	-3.78784	0.00938661	1.64914	0.990272	NA	NA	NA	0	NA	NA	NA	1	9180284	9270465	9180283	9270464	0	9180283	90181
ANTISMOKING AGENTS	Non_withdrawal_event	Not Specified	1	0.990272	-3.78784	0.00938661	1.64914	0.990272	NA	NA	NA	0	NA	NA	NA	1	9180284	9270465	9180283	9270464	0	9180283	90181
TROZOCINA	Non_withdrawal_event	Not Specified	1	0.990272	-3.78784	0.00938661	1.64914	0.990272	NA	NA	NA	0	NA	NA	NA	1	9180284	9270465	9180283	9270464	0	9180283	90181
CHILDRENS PEDIACARE MULTI-SYMPTOM COLD (PSEUDOEPHEDRINE, DEXTROMETHOR	Non_withdrawal_event	Not Specified	1	0.990272	-3.78784	0.00938661	1.64914	0.990272	NA	NA	NA	0	NA	NA	NA	1	9180284	9270465	9180283	9270464	0	9180283	90181
METABOLIFE	Non_withdrawal_event	Not Specified	1	0.990272	-3.78784	0.00938661	1.64914	0.990272	NA	NA	NA	0	NA	NA	NA	1	9180284	9270465	9180283	9270464	0	9180283	90181
ARESTAL	Non_withdrawal_event	Not Specified	1	0.990272	-3.78784	0.00938661	1.64914	0.990272	NA	NA	NA	0	NA	NA	NA	1	9180284	9270465	9180283	9270464	0	9180283	90181
BLINDED RANOLAZINE	Non_withdrawal_event	Not Specified	1	0.990272	-3.78784	0.00938661	1.64914	0.990272	NA	NA	NA	0	NA	NA	NA	1	9180284	9270465	9180283	9270464	0	9180283	90181
DEX INS	Non_withdrawal_event	Not Specified	1	0.990272	-3.78784	0.00938661	1.64914	0.990272	NA	NA	NA	0	NA	NA	NA	1	9180284	9270465	9180283	9270464	0	9180283	90181
ETHANOLAMINE OLEATE	Non_withdrawal_event	Not Specified	1	0.990272	-3.78784	0.00938661	1.64914	0.990272	NA	NA	NA	0	NA	NA	NA	1	9180284	9270465	9180283	9270464	0	9180283	90181
KETUM	Non_withdrawal_event	Not Specified	1	0.990272	-3.78784	0.00938661	1.64914	0.990272	NA	NA	NA	0	NA	NA	NA	1	9180284	9270465	9180283	9270464	0	9180283	90181
LENTE ILETIN INSULIN ZINC	Non_withdrawal_event	Not Specified	1	0.990272	-3.78784	0.00938661	1.64914	0.990272	NA	NA	NA	0	NA	NA	NA	1	9180284	9270465	9180283	9270464	0	9180283	90181
MAGNESIUM ALUMINUM SILICATE	Non_withdrawal_event	Not Specified	1	0.990272	-3.78784	0.00938661	1.64914	0.990272	NA	NA	NA	0	NA	NA	NA	1	9180284	9270465	9180283	9270464	0	9180283	90181
MANINIL	Non_withdrawal_event	Not Specified	1	0.990272	-3.78784	0.00938661	1.64914	0.990272	NA	NA	NA	0	NA	NA	NA	1	9180284	9270465	9180283	9270464	0	9180283	90181
METLIGINE	Non_withdrawal_event	Not Specified	1	0.990272	-3.78784	0.00938661	1.64914	0.990272	NA	NA	NA	0	NA	NA	NA	1	9180284	9270465	9180283	9270464	0	9180283	90181
TIMONACIC	Non_withdrawal_event	Not Specified	1	0.990272	-3.78784	0.00938661	1.64914	0.990272	NA	NA	NA	0	NA	NA	NA	1	9180284	9270465	9180283	9270464	0	9180283	90181
VALERIAN EXTRACT	Non_withdrawal_event	Not Specified	1	0.990272	-3.78784	0.00938661	1.64914	0.990272	NA	NA	NA	0	NA	NA	NA	1	9180284	9270465	9180283	9270464	0	9180283	90181
AUROTHIOMALATE	Non_withdrawal_event	Not Specified	1	0.990272	-3.78784	0.00938661	1.64914	0.990272	NA	NA	NA	0	NA	NA	NA	1	9180284	9270465	9180283	9270464	0	9180283	90181
CEFTRIAXONE PANPHARMA	Non_withdrawal_event	Not Specified	1	0.990272	-3.78784	0.00938661	1.64914	0.990272	NA	NA	NA	0	NA	NA	NA	1	9180284	9270465	9180283	9270464	0	9180283	90181
ERLOTINIB ERLOTINIB	Non_withdrawal_event	Not Specified	1	0.990272	-3.78784	0.00938661	1.64914	0.990272	NA	NA	NA	0	NA	NA	NA	1	9180284	9270465	9180283	9270464	0	9180283	90181
GUANIDINE	Non_withdrawal_event	Not Specified	1	0.990272	-3.78784	0.00938661	1.64914	0.990272	NA	NA	NA	0	NA	NA	NA	1	9180284	9270465	9180283	9270464	0	9180283	90181
VITAMIN K ANTAGONIST	Non_withdrawal_event	Not Specified	1	0.990272	-3.78784	0.00938661	1.64914	0.990272	NA	NA	NA	0	NA	NA	NA	1	9180284	9270465	9180283	9270464	0	9180283	90181
ALPINY	Non_withdrawal_event	Not Specified	1	0.990272	-3.78784	0.00938661	1.64914	0.990272	NA	NA	NA	0	NA	NA	NA	1	9180284	9270465	9180283	9270464	0	9180283	90181
ABICIXIMAB	Non_withdrawal_event	Not Specified	1	0.990272	-3.78784	0.00938661	1.64914	0.990272	NA	NA	NA	0	NA	NA	NA	1	9180284	9270465	9180283	9270464	0	9180283	90181
AMATUXIMAB	Non_withdrawal_event	Not Specified	1	0.990272	-3.78784	0.00938661	1.64914	0.990272	NA	NA	NA	0	NA	NA	NA	1	9180284	9270465	9180283	9270464	0	9180283	90181
AMENAMEVIR	Non_withdrawal_event	Not Specified	1	0.990272	-3.78784	0.00938661	1.64914	0.990272	NA	NA	NA	0	NA	NA	NA	1	9180284	9270465	9180283	9270464	0	9180283	90181
CLOFIBRATEINOSITOL NIACINATE	Non_withdrawal_event	Not Specified	1	0.990272	-3.78784	0.00938661	1.64914	0.990272	NA	NA	NA	0	NA	NA	NA	1	9180284	9270465	9180283	9270464	0	9180283	90181
DIGITALINE NATIVELLE	Non_withdrawal_event	Not Specified	1	0.990272	-3.78784	0.00938661	1.64914	0.990272	NA	NA	NA	0	NA	NA	NA	1	9180284	9270465	9180283	9270464	0	9180283	90181
IMMUCYST AVENTIS PASTEUR LTD., NOT REP	Non_withdrawal_event	Not Specified	1	0.990272	-3.78784	0.00938661	1.64914	0.990272	NA	NA	NA	0	NA	NA	NA	1	9180284	9270465	9180283	9270464	0	9180283	90181
PXD	Non_withdrawal_event	Not Specified	1	0.990272	-3.78784	0.00938661	1.64914	0.990272	NA	NA	NA	0	NA	NA	NA	1	9180284	9270465	9180283	9270464	0	9180283	90181
RIBOCARBO	Non_withdrawal_event	Not Specified	1	0.990272	-3.78784	0.00938661	1.64914	0.990272	NA	NA	NA	0	NA	NA	NA	1	9180284	9270465	9180283	9270464	0	9180283	90181
CYNODON DACTYLON POLLEN	Non_withdrawal_event	Not Specified	1	0.990272	-3.78784	0.00938661	1.64914	0.990272	NA	NA	NA	0	NA	NA	NA	1	9180284	9270465	9180283	9270464	0	9180283	90181
CALAMINEDIPHENHYDRAMINE_FERRIC RED\PRAMOXINE HYDROCHLORIDE\ZINC OXIDE	Non_withdrawal_event	Not Specified	1	0.990272	-3.78784	0.00938661	1.64914	0.990272	NA	NA	NA	0	NA	NA	NA	1	9180284	9270465	9180283	9270464	0	9180283	90181
CLOFARABINE GENZYME	Non_withdrawal_event	Not Specified	1	0.990272	-3.78784	0.00938661	1.64914	0.990272	NA	NA	NA	0	NA	NA	NA	1	9180284	9270465	9180283	9270464	0	9180283	90181
SPANIDIN	Non_withdrawal_event	Not Specified	1	0.990272	-3.78784	0.00938661	1.64914	0.990272	NA	NA	NA	0	NA	NA	NA	1	9180284	9270465	9180283	9270464	0	9180283	90181
BRODIFACOUM	Non_withdrawal_event	Not Specified	1	0.990272	-3.78784	0.00938661	1.64914	0.990272	NA	NA	NA	0	NA	NA	NA	1	9180284	9270465	9180283	9270464	0	9180283	90181
PRESTARIUM	Non_withdrawal_event	Not Specified	1	0.990272	-3.78784	0.00938661	1.64914	0.990272	NA	NA	NA	0	NA	NA	NA	1	9180284	9270465	9180283	9270464	0	9180283	90181
TENORDATE	Non_withdrawal_event	Not Specified	1	0.990272	-3.78784	0.00938661	1.64914	0.990272	NA	NA	NA	0	NA	NA	NA	1	9180284	9270465	9180283	9270464	0	9180283	90181
TALAVIR	Non_withdrawal_event	Not Specified	1	0.990272	-3.78784	0.00938661	1.64914	0.990272	NA	NA	NA	0	NA	NA	NA	1	9180284	9270465	9180283	9270464	0	9180283	90181
ADDITIONAL SUBSTANCES NOT LISTED	Non_withdrawal_event	Not Specified	1	0.990272	-3.78784	0.00938661	1.64914	0.990272	NA	NA	NA	0	NA	NA	NA	1	9180284	9270465	9180283	9270464	0	9180283	90181
BENZALKONIUM CHLORIDELIDOCAINE	Non_withdrawal_event	Not Specified	1	0.990272	-3.78784	0.00938661	1.64914	0.990272	NA	NA	NA	0	NA	NA	NA	1	9180284	9270465	9180283	9270464	0	9180283	90181
AMOCLAV	Non_withdrawal_event	Not Specified	1	0.990272	-3.78784	0.00938661	1.64914	0.990272	NA	NA	NA	0	NA	NA	NA	1	9180284	9270465	9180283	9270464	0	9180283	90181
DICLAC	Non_withdrawal_event	Not Specified	1	0.990272	-3.78784	0.00938661	1.64914	0.990272	NA	NA	NA	0	NA	NA	NA	1	9180284	9270465	9180283	9270464	0	9180283	90181
BI NA	Non_withdrawal_event	Not Specified	1	0.990272	-3.78784	0.00938661	1.64914	0.990272	NA	NA	NA	0	NA	NA	NA	1	9180284	9270465	9180283	9270464	0	9180283	90181
CAFFEINEISOMETHEPTENE_METHIMAZOLE	Non_withdrawal_event	Not Specified	1	0.990272	-3.78784	0.00938661	1.64914	0.990272	NA	NA	NA	0	NA	NA	NA	1	9180284	9270465	9180283	9270464	0	9180283	90181
CEFAMANDOLE NAFATE	Non_withdrawal_event	Not Specified	1	0.990272	-3.78784	0.00938661	1.64914	0.990272	NA	NA	NA	0	NA	NA	NA	1	9180284	9270465	9180283	9270464	0	9180283	90181
CHOLEBRINE	Non_withdrawal_event	Not Specified	1	0.990272	-3.78784	0.00938661	1.64914	0.990272	NA	NA	NA	0	NA	NA	NA	1	9180284	9270465	9180283	9270464	0	9180283	90181
CREST PROHEALTH PROCTOR_GAMBLE	Non_withdrawal_event	Not Specified	1	0.990272	-3.78784	0.00938661	1.64914	0.990272	NA	NA	NA	0	NA	NA	NA	1	9180284	9270465	9180283	9270464	0	9180283	90181
DEXONA	Non_withdrawal_event	Not Specified	1	0.990272	-3.78784	0.00938661	1.64914	0.990272	NA	NA	NA	0	NA	NA	NA	1	9180284	9270465	9180283	9270464	0	9180283	90181
DIDEOXYCYTIDINE	Non_withdrawal_event	Not Specified	1	0.990272	-3.78784	0.00938661	1.64914	0.990272	NA	NA	NA	0	NA	NA	NA	1	9180284	9270465	9180283	9270464	0	9180283	90181
DOXYLAMINEPYRIDOXINE	Non_withdrawal_event	Not Specified	1	0.990272	-3.78784	0.00938661	1.64914	0.990272	NA	NA	NA	0	NA	NA	NA	1	9180284	9270465	9180283	9270464	0	9180283	90181
ESCLIM	Non_withdrawal_event	Not Specified	1	0.990272	-3.78784	0.00938661	1.64914	0.990272	NA	NA	NA	0	NA	NA	NA	1	9180284	9270465	9180283	9270464	0	9180283	90181
GEWORIN	Non_withdrawal_event	Not Specified	1	0.990272	-3.78784	0.00938661	1.64914	0.990272	NA	NA	NA	0	NA	NA	NA	1	9180284	9270465	9180283	9270464	0	9180283	90181
IONAMIN	Non_withdrawal_event	Not Specified	1	0.990272	-3.78784	0.00938661	1.64914	0.990272	NA	NA	NA	0	NA	NA	NA	1	9180284	9270465	9180283	9270464	0	9180283	90181
KEROSENE	Non_withdrawal_event	Not Specified	1	0.990272	-3.78784	0.00938661	1.64914	0.990272	NA	NA	NA	0	NA	NA	NA	1	9180284	9270465	9180283	9270464	0	9180283	90181
LANTUS_	Non_withdrawal_event	Not Specified	1	0.990272	-3.78784	0.00938661	1.64914	0.990272	NA	NA	NA	0	NA	NA	NA	1	9180284	9270465	9180283	9270464	0	9180283	90181
MICRODIOL	Non_withdrawal_event	Not Specified	1	0.990272	-3.78784	0.00938661	1.64914	0.990272	NA	NA	NA	0	NA	NA	NA	1	9180284	9270465	9180283	9270464	0	9180283	90181
PENICILLOYLPOLYLYSINE	Non_withdrawal_event	Not Specified	1	0.990272	-3.78784	0.00938661	1.64914	0.990272	NA	NA	NA	0	NA	NA	NA	1	9180284	9270465	9180283	9270464	0	9180283	90181
PREMPAKC	Non_withdrawal_event	Not Specified	1	0.990272	-3.78784	0.00938661	1.64914	0.990272	NA	NA	NA	0	NA	NA	NA	1	9180284	9270465	9180283	9270464	0	9180283	90181
SANILVUDINE	Non_withdrawal_event	Not Specified	1	0.990272	-3.78784	0.00938661	1.64914	0.990272	NA	NA	NA	0	NA	NA	NA	1	9180284	9270465	9180283	9270464	0	9180283	90181
SIMPLY SLEEP	Non_withdrawal_event	Not Specified	1	0.990272	-3.78784	0.00938661	1.64914	0.990272	NA	NA	NA	0	NA	NA	NA	1	9180284	9270465	9180283	9270464	0	9180283	90181
SONRIDOR	Non_withdrawal_event	Not Specified	1	0.990272	-3.78784	0.00938661	1.64914	0.990272	NA	NA	NA	0	NA	NA	NA	1	9180284	9270465	9180283	9270464	0	9180283	90181
STREPTOKINASESTREPTODORNASE	Non_withdrawal_event	Not Specified	1	0.990272	-3.78784	0.00938661	1.64914	0.990272	NA	NA	NA	0	NA	NA	NA	1	9180284	9270465	9180283	9270464	0	9180283	90181
WYSOLONE	Non_withdrawal_event	Not Specified	1	0.990272	-3.78784	0.00938661	1.64914	0.990272	NA	NA	NA	0	NA	NA	NA	1	9180284	9270465	9180283	9270464	0	9180283	90181
SOMATROGON	Non_withdrawal_event	Not Specified	1	0.990272	-3.78784	0.00938661	1.64914	0.990272	NA	NA	NA	0	NA	NA	NA	1	9180284	9270465	9180283	9270464	0	9180283	90181
APPLICATOR	Non_withdrawal_event	Not Specified	1	0.990272	-3.78784	0.00938661	1.64914	0.990272	NA	NA	NA	0	NA	NA	NA	1	9180284	9270465	9180283	9270464	0	9180283	90181
FLEET ACCU PREP	Non_withdrawal_event	Not Specified	1	0.990272	-3.78784	0.00938661	1.64914	0.990272	NA	NA	NA	0	NA	NA	NA	1	9180284	9270465	9180283	9270464	0	9180283	90181
HYDROQUINONEOCTINOXATE	Non_withdrawal_event	Not Specified	1	0.990272	-3.78784	0.00938661	1.64914	0.990272	NA	NA	NA	0	NA	NA	NA	1	9180284	9270465	9180283	9270464	0	9180283	90181
METHOCARBAMOLMETHYL NICOTINATE	Non_withdrawal_event	Not Specified	1	0.990272	-3.78784	0.00938661	1.64914	0.990272	NA	NA	NA	0	NA	NA	NA	1	9180284	9270465	9180283	9270464	0	9180283	90181
MOBAN	Non_withdrawal_event	Not Specified	1	0.990272	-3.78784	0.00938661	1.64914	0.990272	NA	NA	NA	0	NA	NA	NA	1	9180284	9270465	9180283	9270464	0	9180283	90181
PHENOXYMETHYLPENICILLIN CALCIUM	Non_withdrawal_event	Not Specified	1	0.990272	-3.78784	0.00938661	1.64914	0.990272	NA	NA	NA	0	NA	NA	NA	1	9180284	9270465	9180283	9270464	0	9180283	90181
RIMSTAR	Non_withdrawal_event	Not Specified	1	0.990272	-3.78784	0.00938661	1.64914	0.990272	NA	NA	NA	0	NA	NA	NA	1	9180284	9270465	9180283	9270464	0	9180283	90181
ASPIRINETTA	Non_withdrawal_event	Not Specified	1	0.990272	-3.78784	0.00938661	1.64914	0.990272	NA	NA	NA	0	NA	NA	NA	1	9180284	9270465	9180283	9270464	0	9180283	90181
CEFIXIM	Non_withdrawal_event	Not Specified	1	0.990272	-3.78784	0.00938661	1.64914	0.990272	NA	NA	NA	0	NA	NA	NA	1	9180284	9270465	9180283	9270464	0	9180283	90181
CETORNAN	Non_withdrawal_event	Not Specified	1	0.990272	-3.78784	0.00938661	1.64914	0.990272	NA	NA	NA	0	NA	NA	NA	1	9180284	9270465	9180283	9270464	0	9180283	90181
CORENITEN	Non_withdrawal_event	Not Specified	1	0.990272	-3.78784	0.00938661	1.64914	0.990272	NA	NA	NA	0	NA	NA	NA	1	9180284	9270465	9180283	9270464	0	9180283	90181
LASILACTON	Non_withdrawal_event	Not Specified	1	0.990272	-3.78784	0.00938661	1.64914	0.990272	NA	NA	NA	0	NA	NA	NA	1	9180284	9270465	9180283	9270464	0	9180283	90181
MEMARY	Non_withdrawal_event	Not Specified	1	0.990272	-3.78784	0.00938661	1.64914	0.990272	NA	NA	NA	0	NA	NA	NA	1	9180284	9270465	9180283	9270464	0	9180283	90181
AMOBARBITALBELLADONNA LEAF_DIMETHICONE\ERGOTAMINE	Non_withdrawal_event	Not Specified	1	0.990272	-3.78784	0.00938661	1.64914	0.990272	NA	NA	NA	0	NA	NA	NA	1	9180284	9270465	9180283	9270464	0	9180283	90181
BENEFIBER FIBER SUPP VIT B_FOLIC ACID	Non_withdrawal_event	Not Specified	1	0.990272	-3.78784	0.00938661	1.64914	0.990272	NA	NA	NA	0	NA	NA	NA	1	9180284	9270465	9180283	9270464	0	9180283	90181
BOSMIN	Non_withdrawal_event	Not Specified	1	0.990272	-3.78784	0.00938661	1.64914	0.990272	NA	NA	NA	0	NA	NA	NA	1	9180284	9270465	9180283	9270464	0	9180283	90181
NORMORIX MITE	Non_withdrawal_event	Not Specified	1	0.990272	-3.78784	0.00938661	1.64914	0.990272	NA	NA	NA	0	NA	NA	NA	1	9180284	9270465	9180283	9270464	0	9180283	90181
NAPRAPAC	Non_withdrawal_event	Not Specified	1	0.990272	-3.78784	0.00938661	1.64914	0.990272	NA	NA	NA	0	NA	NA	NA	1	9180284	9270465	9180283	9270464	0	9180283	90181
ACEPROMETAZINE_MEPROBAMATE	Non_withdrawal_event	Not Specified	1	0.990272	-3.78784	0.00938661	1.64914	0.990272	NA	NA	NA	0	NA	NA	NA	1	9180284	9270465	9180283	9270464	0	9180283	90181
AMMONIUM GLYCYRRHIZATECYSTEINE_GLYCINE	Non_withdrawal_event	Not Specified	1	0.990272	-3.78784	0.00938661	1.64914	0.990272	NA	NA	NA	0	NA	NA	NA	1	9180284	9270465	9180283	9270464	0	9180283	90181
ESTRONE	Non_withdrawal_event	Not Specified	1	0.990272	-3.78784	0.00938661	1.64914	0.990272	NA	NA	NA	0	NA	NA	NA	1	9180284	9270465	9180283	9270464	0	9180283	90181
LORACARBEF	Non_withdrawal_event	Not Specified	1	0.990272	-3.78784	0.00938661	1.64914	0.990272	NA	NA	NA	0	NA	NA	NA	1	9180284	9270465	9180283	9270464	0	9180283	90181
RID LICE KILLING SHAMPOO	Non_withdrawal_event	Not Specified	1	0.990272	-3.78784	0.00938661	1.64914	0.990272	NA	NA	NA	0	NA	NA	NA	1	9180284	9270465	9180283	9270464	0	9180283	90181
AQUAFRESH TOOTHPASTE	Non_withdrawal_event	Not Specified	1	0.990272	-3.78784	0.00938661	1.64914	0.990272	NA	NA	NA	0	NA	NA	NA	1	9180284	9270465	9180283	9270464	0	9180283	90181
BENFOTIAMINE	Non_withdrawal_event	Not Specified	1	0.990272	-3.78784	0.00938661	1.64914	0.990272	NA	NA	NA	0	NA	NA	NA	1	9180284	9270465	9180283	9270464	0	9180283	90181
CARBOHYDRATESPOTASSIUM_CHLORIDE\SODIUM	Non_withdrawal_event	Not Specified	1	0.990272	-3.78784	0.00938661	1.64914	0.990272	NA	NA	NA	0	NA	NA	NA	1	9180284	9270465	9180283	9270464	0	9180283	90181
CYANOCOBALAMINFOLIC ACID_PYRIDOXINE	Non_withdrawal_event	Not Specified	1	0.990272	-3.78784	0.00938661	1.64914	0.990272	NA	NA	NA	0	NA	NA	NA	1	9180284	9270465	9180283	9270464	0	9180283	90181
DIBASICSODIUM PHOSPHATE MONOBASIC	Non_withdrawal_event	Not Specified	1	0.990272	-3.78784	0.00938661	1.64914	0.990272	NA	NA	NA	0	NA	NA	NA	1	9180284	9270465	9180283	9270464	0	9180283	90181
EPHEDRA SINICA STEMHERBALS	Non_withdrawal_event	Not Specified	1	0.990272	-3.78784	0.00938661	1.64914	0.990272	NA	NA	NA	0	NA	NA	NA	1	9180284	9270465	9180283	9270464	0	9180283	90181
FRANGULA PURSHIANA BARK	Non_withdrawal_event	Not Specified	1	0.990272	-3.78784	0.00938661	1.64914	0.990272	NA	NA	NA	0	NA	NA	NA	1	9180284	9270465	9180283	9270464	0	9180283	90181
GINKGO BILOBA LEAF EXTRACT	Non_withdrawal_event	Not Specified	1	0.990272	-3.78784	0.00938661	1.64914	0.990272	NA	NA	NA	0	NA	NA	NA	1	9180284	9270465	9180283	9270464	0	9180283	90181
HALDOL_	Non_withdrawal_event	Not Specified	1	0.990272	-3.78784	0.00938661	1.64914	0.990272	NA	NA	NA	0	NA	NA	NA	1	9180284	9270465	9180283	9270464	0	9180283	90181
IMUNACE	Non_withdrawal_event	Not Specified	1	0.990272	-3.78784	0.00938661	1.64914	0.990272	NA	NA	NA	0	NA	NA	NA	1	9180284	9270465	9180283	9270464	0	9180283	90181
KW	Non_withdrawal_event	Not Specified	1	0.990272	-3.78784	0.00938661	1.64914	0.990272	NA	NA	NA	0	NA	NA	NA	1	9180284	9270465	9180283	9270464	0	9180283	90181
LERCANIDIPINELERCANIDIPINE	Non_withdrawal_event	Not Specified	1	0.990272	-3.78784	0.00938661	1.64914	0.990272	NA	NA	NA	0	NA	NA	NA	1	9180284	9270465	9180283	9270464	0	9180283	90181
MENADIONE	Non_withdrawal_event	Not Specified	1	0.990272	-3.78784	0.00938661	1.64914	0.990272	NA	NA	NA	0	NA	NA	NA	1	9180284	9270465	9180283	9270464	0	9180283	90181
NYSTATINTRIAMCINOLONE	Non_withdrawal_event	Not Specified	1	0.990272	-3.78784	0.00938661	1.64914	0.990272	NA	NA	NA	0	NA	NA	NA	1	9180284	9270465	9180283	9270464	0	9180283	90181
PARAQUAT	Non_withdrawal_event	Not Specified	1	0.990272	-3.78784	0.00938661	1.64914	0.990272	NA	NA	NA	0	NA	NA	NA	1	9180284	9270465	9180283	9270464	0	9180283	90181
TEMISARTAN	Non_withdrawal_event	Not Specified	1	0.990272	-3.78784	0.00938661	1.64914	0.990272	NA	NA	NA	0	NA	NA	NA	1	9180284	9270465	9180283	9270464	0	9180283	90181
TRIAMETERENE_HYDROCHLOROTHIAZIDE	Non_withdrawal_event	Not Specified	1	0.990272	-3.78784	0.00938661	1.64914	0.990272	NA	NA	NA	0	NA	NA	NA	1	9180284	9270465	9180283	9270464	0	9180283	90181
ZYKADIA	Non_withdrawal_event	Not Specified	1	0.990272	-3.78784	0.00938661	1.64914	0.990272	NA	NA	NA	0	NA	NA	NA	1	9180284	9270465	9180283	9270464	0	9180283	90181
SAMARIUM SM LEXIDRONAM PENTASODIUM	Non_withdrawal_event	Not Specified	1	0.990272	-3.78784	0.00938661	1.64914	0.990272	NA	NA	NA	0	NA	NA	NA	1	9180284	9270465	9180283	9270464	0	9180283	90181
CREATININE	Non_withdrawal_event	Not Specified	1	0.990272	-3.78784	0.00938661	1.64914	0.990272	NA	NA	NA	0	NA	NA	NA	1	9180284	9270465	9180283	9270464	0	9180283	90181
DEXAMETHASONE PHOSPHATEDEXAMETHASONE	Non_withdrawal_event	Not Specified	1	0.990272	-3.78784	0.00938661	1.64914	0.990272	NA	NA	NA	0	NA	NA	NA	1	9180284	9270465	9180283	9270464	0	9180283	90181
METHYL MENTHOLCAMPHOR ONT	Non_withdrawal_event	Not Specified	1	0.990272	-3.78784	0.00938661	1.64914	0.990272	NA	NA	NA	0	NA	NA	NA	1	9180284	9270465	9180283	9270464	0	9180283	90181
VM	Non_withdrawal_event	Not Specified	1	0.990272	-3.78784	0.00938661	1.64914	0.990272	NA	NA	NA	0	NA	NA	NA	1	9180284	9270465	9180283	9270464	0	9180283	90181
AMLODIPINE_BISOPROLOL	Non_withdrawal_event	Not Specified	1	0.990272	-3.78784	0.00938661	1.64914	0.990272	NA	NA	NA	0	NA	NA	NA	1	9180284	9270465	9180283	9270464	0	9180283	90181
FROBEN	Non_withdrawal_event	Not Specified	1	0.990272	-3.78784	0.00938661	1.64914	0.990272	NA	NA	NA	0	NA	NA	NA	1	9180284	9270465	9180283	9270464	0	9180283	90181
AMINO ACIDSMINERALS_VITAMINS	Non_withdrawal_event	Not Specified	1	0.990272	-3.78784	0.00938661	1.64914	0.990272	NA	NA	NA	0	NA	NA	NA	1	9180284	9270465	9180283	9270464	0	9180283	90181
APOREX	Non_withdrawal_event	Not Specified	1	0.990272	-3.78784	0.00938661	1.64914	0.990272	NA	NA	NA	0	NA	NA	NA	1	9180284	9270465	9180283	9270464	0	9180283	90181
ATLANTIC SALMON OIL	Non_withdrawal_event	Not Specified	1	0.990272	-3.78784	0.00938661	1.64914	0.990272	NA	NA	NA	0	NA	NA	NA	1	9180284	9270465	9180283	9270464	0	9180283	90181
AVAPROHCT	Non_withdrawal_event	Not Specified	1	0.990272	-3.78784	0.00938661	1.64914	0.990272	NA	NA	NA	0	NA	NA	NA	1	9180284	9270465	9180283	9270464	0	9180283	90181
CALSAN	Non_withdrawal_event	Not Specified	1	0.990272	-3.78784	0.00938661	1.64914	0.990272	NA	NA	NA	0	NA	NA	NA	1	9180284	9270465	9180283	9270464	0	9180283	90181
IRRIBOW	Non_withdrawal_event	Not Specified	1	0.990272	-3.78784	0.00938661	1.64914	0.990272	NA	NA	NA	0	NA	NA	NA	1	9180284	9270465	9180283	9270464	0	9180283	90181
METHAQUALONE	Non_withdrawal_event	Not Specified	1	0.990272	-3.78784	0.00938661	1.64914	0.990272	NA	NA	NA	0	NA	NA	NA	1	9180284	9270465	9180283	9270464	0	9180283	90181
NEUUP	Non_withdrawal_event	Not Specified	1	0.990272	-3.78784	0.00938661	1.64914	0.990272	NA	NA	NA	0	NA	NA	NA	1	9180284	9270465	9180283	9270464	0	9180283	90181
ORYCTOLAGUS CUNICULUS SKIN	Non_withdrawal_event	Not Specified	1	0.990272	-3.78784	0.00938661	1.64914	0.990272	NA	NA	NA	0	NA	NA	NA	1	9180284	9270465	9180283	9270464	0	9180283	90181
PRONAXEN	Non_withdrawal_event	Not Specified	1	0.990272	-3.78784	0.00938661	1.64914	0.990272	NA	NA	NA	0	NA	NA	NA	1	9180284	9270465	9180283	9270464	0	9180283	90181
PROXYMETACAINE	Non_withdrawal_event	Not Specified	1	0.990272	-3.78784	0.00938661	1.64914	0.990272	NA	NA	NA	0	NA	NA	NA	1	9180284	9270465	9180283	9270464	0	9180283	90181
CARDIOCALM	Non_withdrawal_event	Not Specified	1	0.990272	-3.78784	0.00938661	1.64914	0.990272	NA	NA	NA	0	NA	NA	NA	1	9180284	9270465	9180283	9270464	0	9180283	90181
CHIBROCADRON	Non_withdrawal_event	Not Specified	1	0.990272	-3.78784	0.00938661	1.64914	0.990272	NA	NA	NA	0	NA	NA	NA	1	9180284	9270465	9180283	9270464	0	9180283	90181
DETRUSITOL PROLONGED	Non_withdrawal_event	Not Specified	1	0.990272	-3.78784	0.00938661	1.64914	0.990272	NA	NA	NA	0	NA	NA	NA	1	9180284	9270465	9180283	9270464	0	9180283	90181
IRSOGLADINE	Non_withdrawal_event	Not Specified	1	0.990272	-3.78784	0.00938661	1.64914	0.990272	NA	NA	NA	0	NA	NA	NA	1	9180284	9270465	9180283	9270464	0	9180283	90181
SAVARINE	Non_withdrawal_event	Not Specified	1	0.990272	-3.78784	0.00938661	1.64914	0.990272	NA	NA	NA	0	NA	NA	NA	1	9180284	9270465	9180283	9270464	0	9180283	90181
TREHALOSE	Non_withdrawal_event	Not Specified	1	0.990272	-3.78784	0.00938661	1.64914	0.990272	NA	NA	NA	0	NA	NA	NA	1	9180284	9270465	9180283	9270464	0	9180283	90181
ONDANSERTRON	Non_withdrawal_event	Not Specified	1	0.990272	-3.78784	0.00938661	1.64914	0.990272	NA	NA	NA	0	NA	NA	NA	1	9180284	9270465	9180283	9270464	0	9180283	90181
ABRAXANE_	Non_withdrawal_event	Not Specified	1	0.990272	-3.78784	0.00938661	1.64914	0.990272	NA	NA	NA	0	NA	NA	NA	1	9180284	9270465	9180283	9270464	0	9180283	90181
ALPHAPHARM QUITX	Non_withdrawal_event	Not Specified	1	0.990272	-3.78784	0.00938661	1.64914	0.990272	NA	NA	NA	0	NA	NA	NA	1	9180284	9270465	9180283	9270464	0	9180283	90181
ANGIOTENSIN RECEPTOR BLOCKER	Non_withdrawal_event	Not Specified	1	0.990272	-3.78784	0.00938661	1.64914	0.990272	NA	NA	NA	0	NA	NA	NA	1	9180284	9270465	9180283	9270464	0	9180283	90181
ANTISPASMODICS	Non_withdrawal_event	Not Specified	1	0.990272	-3.78784	0.00938661	1.64914	0.990272	NA	NA	NA	0	NA	NA	NA	1	9180284	9270465	9180283	9270464	0	9180283	90181
ANTIVIRAL MEDICATION	Non_withdrawal_event	Not Specified	1	0.990272	-3.78784	0.00938661	1.64914	0.990272	NA	NA	NA	0	NA	NA	NA	1	9180284	9270465	9180283	9270464	0	9180283	90181
ASPIRINCAFFEINE_QUININE	Non_withdrawal_event	Not Specified	1	0.990272	-3.78784	0.00938661	1.64914	0.990272	NA	NA	NA	0	NA	NA	NA	1	9180284	9270465	9180283	9270464	0	9180283	90181
BENCYCLANE	Non_withdrawal_event	Not Specified	1	0.990272	-3.78784	0.00938661	1.64914	0.990272	NA	NA	NA	0	NA	NA	NA	1	9180284	9270465	9180283	9270464	0	9180283	90181
BRACHYTHERAPY	Non_withdrawal_event	Not Specified	1	0.990272	-3.78784	0.00938661	1.64914	0.990272	NA	NA	NA	0	NA	NA	NA	1	9180284	9270465	9180283	9270464	0	9180283	90181
CHLORMADINONE_ETHINYLESTRADIOL	Non_withdrawal_event	Not Specified	1	0.990272	-3.78784	0.00938661	1.64914	0.990272	NA	NA	NA	0	NA	NA	NA	1	9180284	9270465	9180283	9270464	0	9180283	90181
CIPROFLOXACINTINIDAZOLE	Non_withdrawal_event	Not Specified	1	0.990272	-3.78784	0.00938661	1.64914	0.990272	NA	NA	NA	0	NA	NA	NA	1	9180284	9270465	9180283	9270464	0	9180283	90181
DEMULEN 35-21	Non_withdrawal_event	Not Specified	1	0.990272	-3.78784	0.00938661	1.64914	0.990272	NA	NA	NA	0	NA	NA	NA	1	9180284	9270465	9180283	9270464	0	9180283	90181
DETERGENT	Non_withdrawal_event	Not Specified	1	0.990272	-3.78784	0.00938661	1.64914	0.990272	NA	NA	NA	0	NA	NA	NA	1	9180284	9270465	9180283	9270464	0	9180283	90181
EMERGENCY CONTRACEPTIVE	Non_withdrawal_event	Not Specified	1	0.990272	-3.78784	0.00938661	1.64914	0.990272	NA	NA	NA	0	NA	NA	NA	1	9180284	9270465	9180283	9270464	0	9180283	90181
ETROLIZUMAB	Non_withdrawal_event	Not Specified	1	0.990272	-3.78784	0.00938661	1.64914	0.990272	NA	NA	NA	0	NA	NA	NA	1	9180284	9270465	9180283	9270464	0	9180283	90181
HIVID	Non_withdrawal_event	Not Specified	1	0.990272	-3.78784	0.00938661	1.64914	0.990272	NA	NA	NA	0	NA	NA	NA	1	9180284	9270465	9180283	9270464	0	9180283	90181
HOMEOPATHIC MEDICATION	Non_withdrawal_event	Not Specified	1	0.990272	-3.78784	0.00938661	1.64914	0.990272	NA	NA	NA	0	NA	NA	NA	1	9180284	9270465	9180283	9270464	0	9180283	90181
INDIUM IBRITUMOMAB TIUXETAN	Non_withdrawal_event	Not Specified	1	0.990272	-3.78784	0.00938661	1.64914	0.990272	NA	NA	NA	0	NA	NA	NA	1	9180284	9270465	9180283	9270464	0	9180283	90181
INOSINE	Non_withdrawal_event	Not Specified	1	0.990272	-3.78784	0.00938661	1.64914	0.990272	NA	NA	NA	0	NA	NA	NA	1	9180284	9270465	9180283	9270464	0	9180283	90181
KLIOFEM	Non_withdrawal_event	Not Specified	1	0.990272	-3.78784	0.00938661	1.64914	0.990272	NA	NA	NA	0	NA	NA	NA	1	9180284	9270465	9180283	9270464	0	9180283	90181
LUNAPRON	Non_withdrawal_event	Not Specified	1	0.990272	-3.78784	0.00938661	1.64914	0.990272	NA	NA	NA	0	NA	NA	NA	1	9180284	9270465	9180283	9270464	0	9180283	90181
MAGNESIUM TRISILICATE	Non_withdrawal_event	Not Specified	1	0.990272	-3.78784	0.00938661	1.64914	0.990272	NA	NA	NA	0	NA	NA	NA	1	9180284	9270465	9180283	9270464	0	9180283	90181
MARCAIN SPINAL HEAVY	Non_withdrawal_event	Not Specified	1	0.990272	-3.78784	0.00938661	1.64914	0.990272	NA	NA	NA	0	NA	NA	NA	1	9180284	9270465	9180283	9270464	0	9180283	90181
MARCAINA	Non_withdrawal_event	Not Specified	1	0.990272	-3.78784	0.00938661	1.64914	0.990272	NA	NA	NA	0	NA	NA	NA	1	9180284	9270465	9180283	9270464	0	9180283	90181
METONITAZENE	Non_withdrawal_event	Not Specified	1	0.990272	-3.78784	0.00938661	1.64914	0.990272	NA	NA	NA	0	NA	NA	NA	1	9180284	9270465	9180283	9270464	0	9180283	90181
MOVATEC	Non_withdrawal_event	Not Specified	1	0.990272	-3.78784	0.00938661	1.64914	0.990272	NA	NA	NA	0	NA	NA	NA	1	9180284	9270465	9180283	9270464	0	9180283	90181
NASANYL SPRAY	Non_withdrawal_event	Not Specified	1	0.990272	-3.78784	0.00938661	1.64914	0.990272	NA	NA	NA	0	NA	NA	NA	1	9180284	9270465	9180283	9270464	0	9180283	90181
NORMOFUNDIN	Non_withdrawal_event	Not Specified	1	0.990272	-3.78784	0.00938661	1.64914	0.990272	NA	NA	NA	0	NA	NA	NA	1	9180284	9270465	9180283	9270464	0	9180283	90181
PRAZSOIN	Non_withdrawal_event	Not Specified	1	0.990272	-3.78784	0.00938661	1.64914	0.990272	NA	NA	NA	0	NA	NA	NA	1	9180284	9270465	9180283	9270464	0	9180283	90181
PROACTIV_MARK FADING PADS	Non_withdrawal_event	Not Specified	1	0.990272	-3.78784	0.00938661	1.64914	0.990272	NA	NA	NA	0	NA	NA	NA	1	9180284	9270465	9180283	9270464	0	9180283	90181
ROFERON	Non_withdrawal_event	Not Specified	1	0.990272	-3.78784	0.00938661	1.64914	0.990272	NA	NA	NA	0	NA	NA	NA	1	9180284	9270465	9180283	9270464	0	9180283	90181
SALMETEROLFLUTICASONPROPIONAAT	Non_withdrawal_event	Not Specified	1	0.990272	-3.78784	0.00938661	1.64914	0.990272	NA	NA	NA	0	NA	NA	NA	1	9180284	9270465	9180283	9270464	0	9180283	90181
SHOSEIRYUTO	Non_withdrawal_event	Not Specified	1	0.990272	-3.78784	0.00938661	1.64914	0.990272	NA	NA	NA	0	NA	NA	NA	1	9180284	9270465	9180283	9270464	0	9180283	90181
TELITHROMYCINE	Non_withdrawal_event	Not Specified	1	0.990272	-3.78784	0.00938661	1.64914	0.990272	NA	NA	NA	0	NA	NA	NA	1	9180284	9270465	9180283	9270464	0	9180283	90181
VANOS	Non_withdrawal_event	Not Specified	1	0.990272	-3.78784	0.00938661	1.64914	0.990272	NA	NA	NA	0	NA	NA	NA	1	9180284	9270465	9180283	9270464	0	9180283	90181
VIBRADOX	Non_withdrawal_event	Not Specified	1	0.990272	-3.78784	0.00938661	1.64914	0.990272	NA	NA	NA	0	NA	NA	NA	1	9180284	9270465	9180283	9270464	0	9180283	90181
CALPROFEN	Non_withdrawal_event	Not Specified	1	0.990272	-3.78784	0.00938661	1.64914	0.990272	NA	NA	NA	0	NA	NA	NA	1	9180284	9270465	9180283	9270464	0	9180283	90181
CHILDRENS PEDIACARE PLUS COLD (PSEUDOEPHEDRINE, DEX	Non_withdrawal_event	Not Specified	1	0.990272	-3.78784	0.00938661	1.64914	0.990272	NA	NA	NA	0	NA	NA	NA	1	9180284	9270465	9180283	9270464	0	9180283	90181
DIURIL	Non_withdrawal_event	Not Specified	1	0.990272	-3.78784	0.00938661	1.64914	0.990272	NA	NA	NA	0	NA	NA	NA	1	9180284	9270465	9180283	9270464	0	9180283	90181
RID LICE KILLING SHAMPOO_CONDITIONER	Non_withdrawal_event	Not Specified	1	0.990272	-3.78784	0.00938661	1.64914	0.990272	NA	NA	NA	0	NA	NA	NA	1	9180284	9270465	9180283	9270464	0	9180283	90181
TRECATOR	Non_withdrawal_event	Not Specified	1	0.990272	-3.78784	0.00938661	1.64914	0.990272	NA	NA	NA	0	NA	NA	NA	1	9180284	9270465	9180283	9270464	0	9180283	90181
ACTRAPHANE HM	Non_withdrawal_event	Not Specified	1	0.990272	-3.78784	0.00938661	1.64914	0.990272	NA	NA	NA	0	NA	NA	NA	1	9180284	9270465	9180283	9270464	0	9180283	90181
ALTIZIDE	Non_withdrawal_event	Not Specified	1	0.990272	-3.78784	0.00938661	1.64914	0.990272	NA	NA	NA	0	NA	NA	NA	1	9180284	9270465	9180283	9270464	0	9180283	90181
BAYOTENSIN AKUT	Non_withdrawal_event	Not Specified	1	0.990272	-3.78784	0.00938661	1.64914	0.990272	NA	NA	NA	0	NA	NA	NA	1	9180284	9270465	9180283	9270464	0	9180283	90181
CORDIPATCH	Non_withdrawal_event	Not Specified	1	0.990272	-3.78784	0.00938661	1.64914	0.990272	NA	NA	NA	0	NA	NA	NA	1	9180284	9270465	9180283	9270464	0	9180283	90181
DESONIDELIDOCAINE	Non_withdrawal_event	Not Specified	1	0.990272	-3.78784	0.00938661	1.64914	0.990272	NA	NA	NA	0	NA	NA	NA	1	9180284	9270465	9180283	9270464	0	9180283	90181
DIQUAFOSOL	Non_withdrawal_event	Not Specified	1	0.990272	-3.78784	0.00938661	1.64914	0.990272	NA	NA	NA	0	NA	NA	NA	1	9180284	9270465	9180283	9270464	0	9180283	90181
EXTERNAL BEAM RADIATION THERAPY	Non_withdrawal_event	Not Specified	1	0.990272	-3.78784	0.00938661	1.64914	0.990272	NA	NA	NA	0	NA	NA	NA	1	9180284	9270465	9180283	9270464	0	9180283	90181
HARNAL ORODISPERSIBLE	Non_withdrawal_event	Not Specified	1	0.990272	-3.78784	0.00938661	1.64914	0.990272	NA	NA	NA	0	NA	NA	NA	1	9180284	9270465	9180283	9270464	0	9180283	90181
LENZILUMAB	Non_withdrawal_event	Not Specified	1	0.990272	-3.78784	0.00938661	1.64914	0.990272	NA	NA	NA	0	NA	NA	NA	1	9180284	9270465	9180283	9270464	0	9180283	90181
METHOXAMINE	Non_withdrawal_event	Not Specified	1	0.990272	-3.78784	0.00938661	1.64914	0.990272	NA	NA	NA	0	NA	NA	NA	1	9180284	9270465	9180283	9270464	0	9180283	90181
NEOMYCIN SULFATEPREDNISOLONE	Non_withdrawal_event	Not Specified	1	0.990272	-3.78784	0.00938661	1.64914	0.990272	NA	NA	NA	0	NA	NA	NA	1	9180284	9270465	9180283	9270464	0	9180283	90181
NON STEROIDAL ANTIINFLAMMATORY	Non_withdrawal_event	Not Specified	1	0.990272	-3.78784	0.00938661	1.64914	0.990272	NA	NA	NA	0	NA	NA	NA	1	9180284	9270465	9180283	9270464	0	9180283	90181
OXTRIPHYLLINE	Non_withdrawal_event	Not Specified	1	0.990272	-3.78784	0.00938661	1.64914	0.990272	NA	NA	NA	0	NA	NA	NA	1	9180284	9270465	9180283	9270464	0	9180283	90181
SERENOA REPENS	Non_withdrawal_event	Not Specified	1	0.990272	-3.78784	0.00938661	1.64914	0.990272	NA	NA	NA	0	NA	NA	NA	1	9180284	9270465	9180283	9270464	0	9180283	90181
SORTIS_	Non_withdrawal_event	Not Specified	1	0.990272	-3.78784	0.00938661	1.64914	0.990272	NA	NA	NA	0	NA	NA	NA	1	9180284	9270465	9180283	9270464	0	9180283	90181
SPARA	Non_withdrawal_event	Not Specified	1	0.990272	-3.78784	0.00938661	1.64914	0.990272	NA	NA	NA	0	NA	NA	NA	1	9180284	9270465	9180283	9270464	0	9180283	90181
CALCIUM CHLORIDEMAGNESIUM_CHLORIDE\ \SODIUM CHLORIDE	Non_withdrawal_event	Not Specified	1	0.990272	-3.78784	0.00938661	1.64914	0.990272	NA	NA	NA	0	NA	NA	NA	1	9180284	9270465	9180283	9270464	0	9180283	90181
TERTENSIF	Non_withdrawal_event	Not Specified	1	0.990272	-3.78784	0.00938661	1.64914	0.990272	NA	NA	NA	0	NA	NA	NA	1	9180284	9270465	9180283	9270464	0	9180283	90181
HYDROXYTRYPTOPHAN	Non_withdrawal_event	Not Specified	1	0.990272	-3.78784	0.00938661	1.64914	0.990272	NA	NA	NA	0	NA	NA	NA	1	9180284	9270465	9180283	9270464	0	9180283	90181
IPD	Non_withdrawal_event	Not Specified	1	0.990272	-3.78784	0.00938661	1.64914	0.990272	NA	NA	NA	0	NA	NA	NA	1	9180284	9270465	9180283	9270464	0	9180283	90181
SOMAPACITANBECO	Non_withdrawal_event	Not Specified	1	0.990272	-3.78784	0.00938661	1.64914	0.990272	NA	NA	NA	0	NA	NA	NA	1	9180284	9270465	9180283	9270464	0	9180283	90181
FLUTIDE MITE	Non_withdrawal_event	Not Specified	1	0.990272	-3.78784	0.00938661	1.64914	0.990272	NA	NA	NA	0	NA	NA	NA	1	9180284	9270465	9180283	9270464	0	9180283	90181
PESTICIDE	Non_withdrawal_event	Not Specified	1	0.990272	-3.78784	0.00938661	1.64914	0.990272	NA	NA	NA	0	NA	NA	NA	1	9180284	9270465	9180283	9270464	0	9180283	90181
THERAPEUTIC PRODUCT	Non_withdrawal_event	Not Specified	1	0.990272	-3.78784	0.00938661	1.64914	0.990272	NA	NA	NA	0	NA	NA	NA	1	9180284	9270465	9180283	9270464	0	9180283	90181
ACETAMINOPHENDIPHENHYDRAMINE_PHENYLPROPANOLAMINE	Non_withdrawal_event	Not Specified	1	0.990272	-3.78784	0.00938661	1.64914	0.990272	NA	NA	NA	0	NA	NA	NA	1	9180284	9270465	9180283	9270464	0	9180283	90181
CEFONICID	Non_withdrawal_event	Not Specified	1	0.990272	-3.78784	0.00938661	1.64914	0.990272	NA	NA	NA	0	NA	NA	NA	1	9180284	9270465	9180283	9270464	0	9180283	90181
CILASTATIN WIMIPENEM	Non_withdrawal_event	Not Specified	1	0.990272	-3.78784	0.00938661	1.64914	0.990272	NA	NA	NA	0	NA	NA	NA	1	9180284	9270465	9180283	9270464	0	9180283	90181
IODIXANOL MGIML AMERSHAM	Non_withdrawal_event	Not Specified	1	0.990272	-3.78784	0.00938661	1.64914	0.990272	NA	NA	NA	0	NA	NA	NA	1	9180284	9270465	9180283	9270464	0	9180283	90181
OMIDENEPAG ISOPROPYL	Non_withdrawal_event	Not Specified	1	0.990272	-3.78784	0.00938661	1.64914	0.990272	NA	NA	NA	0	NA	NA	NA	1	9180284	9270465	9180283	9270464	0	9180283	90181
ORAPRED EXCEPT ),	Non_withdrawal_event	Not Specified	1	0.990272	-3.78784	0.00938661	1.64914	0.990272	NA	NA	NA	0	NA	NA	NA	1	9180284	9270465	9180283	9270464	0	9180283	90181
PARULEON	Non_withdrawal_event	Not Specified	1	0.990272	-3.78784	0.00938661	1.64914	0.990272	NA	NA	NA	0	NA	NA	NA	1	9180284	9270465	9180283	9270464	0	9180283	90181
TOCO	Non_withdrawal_event	Not Specified	1	0.990272	-3.78784	0.00938661	1.64914	0.990272	NA	NA	NA	0	NA	NA	NA	1	9180284	9270465	9180283	9270464	0	9180283	90181
TRIMETHOPRIN	Non_withdrawal_event	Not Specified	1	0.990272	-3.78784	0.00938661	1.64914	0.990272	NA	NA	NA	0	NA	NA	NA	1	9180284	9270465	9180283	9270464	0	9180283	90181
ACENOCUMAROL	Non_withdrawal_event	Not Specified	1	0.990272	-3.78784	0.00938661	1.64914	0.990272	NA	NA	NA	0	NA	NA	NA	1	9180284	9270465	9180283	9270464	0	9180283	90181
CAPOZIDE 15	Non_withdrawal_event	Not Specified	1	0.990272	-3.78784	0.00938661	1.64914	0.990272	NA	NA	NA	0	NA	NA	NA	1	9180284	9270465	9180283	9270464	0	9180283	90181
CARDIOASPIRINE	Non_withdrawal_event	Not Specified	1	0.990272	-3.78784	0.00938661	1.64914	0.990272	NA	NA	NA	0	NA	NA	NA	1	9180284	9270465	9180283	9270464	0	9180283	90181
CLINDASAAR	Non_withdrawal_event	Not Specified	1	0.990272	-3.78784	0.00938661	1.64914	0.990272	NA	NA	NA	0	NA	NA	NA	1	9180284	9270465	9180283	9270464	0	9180283	90181
DIXYRAZINE	Non_withdrawal_event	Not Specified	1	0.990272	-3.78784	0.00938661	1.64914	0.990272	NA	NA	NA	0	NA	NA	NA	1	9180284	9270465	9180283	9270464	0	9180283	90181
ECABET	Non_withdrawal_event	Not Specified	1	0.990272	-3.78784	0.00938661	1.64914	0.990272	NA	NA	NA	0	NA	NA	NA	1	9180284	9270465	9180283	9270464	0	9180283	90181
GASX CHEWABLE PEPPERMINT CREME	Non_withdrawal_event	Not Specified	1	0.990272	-3.78784	0.00938661	1.64914	0.990272	NA	NA	NA	0	NA	NA	NA	1	9180284	9270465	9180283	9270464	0	9180283	90181
HEPARIN_ DEXTROSE	Non_withdrawal_event	Not Specified	1	0.990272	-3.78784	0.00938661	1.64914	0.990272	NA	NA	NA	0	NA	NA	NA	1	9180284	9270465	9180283	9270464	0	9180283	90181
LISTERINE MOUTHWASH COOLMINT	Non_withdrawal_event	Not Specified	1	0.990272	-3.78784	0.00938661	1.64914	0.990272	NA	NA	NA	0	NA	NA	NA	1	9180284	9270465	9180283	9270464	0	9180283	90181
OFLOCET_	Non_withdrawal_event	Not Specified	1	0.990272	-3.78784	0.00938661	1.64914	0.990272	NA	NA	NA	0	NA	NA	NA	1	9180284	9270465	9180283	9270464	0	9180283	90181
POLOCAINE	Non_withdrawal_event	Not Specified	1	0.990272	-3.78784	0.00938661	1.64914	0.990272	NA	NA	NA	0	NA	NA	NA	1	9180284	9270465	9180283	9270464	0	9180283	90181
SPIRIX	Non_withdrawal_event	Not Specified	1	0.990272	-3.78784	0.00938661	1.64914	0.990272	NA	NA	NA	0	NA	NA	NA	1	9180284	9270465	9180283	9270464	0	9180283	90181
UNCODEABLE INVESTIGATIONAL ^	Non_withdrawal_event	Not Specified	1	0.990272	-3.78784	0.00938661	1.64914	0.990272	NA	NA	NA	0	NA	NA	NA	1	9180284	9270465	9180283	9270464	0	9180283	90181
DELSYM CHILD GRAPE	Non_withdrawal_event	Not Specified	1	0.990272	-3.78784	0.00938661	1.64914	0.990272	NA	NA	NA	0	NA	NA	NA	1	9180284	9270465	9180283	9270464	0	9180283	90181
SAIBOKUTO	Non_withdrawal_event	Not Specified	1	0.990272	-3.78784	0.00938661	1.64914	0.990272	NA	NA	NA	0	NA	NA	NA	1	9180284	9270465	9180283	9270464	0	9180283	90181
DEXTROSEPOTASSIUM_CHLORIDE\SODIUM	Non_withdrawal_event	Not Specified	1	0.990272	-3.78784	0.00938661	1.64914	0.990272	NA	NA	NA	0	NA	NA	NA	1	9180284	9270465	9180283	9270464	0	9180283	90181
CAFFEINE CITRATEERGOTAMINE	Non_withdrawal_event	Not Specified	1	0.990272	-3.78784	0.00938661	1.64914	0.990272	NA	NA	NA	0	NA	NA	NA	1	9180284	9270465	9180283	9270464	0	9180283	90181
RED BLOOD CELLS	Non_withdrawal_event	Not Specified	1	0.990272	-3.78784	0.00938661	1.64914	0.990272	NA	NA	NA	0	NA	NA	NA	1	9180284	9270465	9180283	9270464	0	9180283	90181
PROSTAL	Non_withdrawal_event	Not Specified	1	0.990272	-3.78784	0.00938661	1.64914	0.990272	NA	NA	NA	0	NA	NA	NA	1	9180284	9270465	9180283	9270464	0	9180283	90181
ASTEMIZOLE	Non_withdrawal_event	Not Specified	1	0.990272	-3.78784	0.00938661	1.64914	0.990272	NA	NA	NA	0	NA	NA	NA	1	9180284	9270465	9180283	9270464	0	9180283	90181
OFLOXACIN OTIC	Non_withdrawal_event	Not Specified	1	0.990272	-3.78784	0.00938661	1.64914	0.990272	NA	NA	NA	0	NA	NA	NA	1	9180284	9270465	9180283	9270464	0	9180283	90181
LENTINAN	Non_withdrawal_event	Not Specified	1	0.990272	-3.78784	0.00938661	1.64914	0.990272	NA	NA	NA	0	NA	NA	NA	1	9180284	9270465	9180283	9270464	0	9180283	90181
AMEZINIUM METILSULFATE	Non_withdrawal_event	Not Specified	1	0.990272	-3.78784	0.00938661	1.64914	0.990272	NA	NA	NA	0	NA	NA	NA	1	9180284	9270465	9180283	9270464	0	9180283	90181
GRACEPTOR	Non_withdrawal_event	Not Specified	1	0.990272	-3.78784	0.00938661	1.64914	0.990272	NA	NA	NA	0	NA	NA	NA	1	9180284	9270465	9180283	9270464	0	9180283	90181
ACETAMINOPHEN_NAPROXEN	Non_withdrawal_event	Not Specified	1	0.990272	-3.78784	0.00938661	1.64914	0.990272	NA	NA	NA	0	NA	NA	NA	1	9180284	9270465	9180283	9270464	0	9180283	90181
ADRENAL CORTICAL EXTRACT	Non_withdrawal_event	Not Specified	1	0.990272	-3.78784	0.00938661	1.64914	0.990272	NA	NA	NA	0	NA	NA	NA	1	9180284	9270465	9180283	9270464	0	9180283	90181
AERINAZE	Non_withdrawal_event	Not Specified	1	0.990272	-3.78784	0.00938661	1.64914	0.990272	NA	NA	NA	0	NA	NA	NA	1	9180284	9270465	9180283	9270464	0	9180283	90181
AKINETON_	Non_withdrawal_event	Not Specified	1	0.990272	-3.78784	0.00938661	1.64914	0.990272	NA	NA	NA	0	NA	NA	NA	1	9180284	9270465	9180283	9270464	0	9180283	90181
ALFATRADIOL	Non_withdrawal_event	Not Specified	1	0.990272	-3.78784	0.00938661	1.64914	0.990272	NA	NA	NA	0	NA	NA	NA	1	9180284	9270465	9180283	9270464	0	9180283	90181
AMINOPYRINE	Non_withdrawal_event	Not Specified	1	0.990272	-3.78784	0.00938661	1.64914	0.990272	NA	NA	NA	0	NA	NA	NA	1	9180284	9270465	9180283	9270464	0	9180283	90181
AVIPTADIL	Non_withdrawal_event	Not Specified	1	0.990272	-3.78784	0.00938661	1.64914	0.990272	NA	NA	NA	0	NA	NA	NA	1	9180284	9270465	9180283	9270464	0	9180283	90181
BENZOYL PEROXIDESALICYLIC ACID	Non_withdrawal_event	Not Specified	1	0.990272	-3.78784	0.00938661	1.64914	0.990272	NA	NA	NA	0	NA	NA	NA	1	9180284	9270465	9180283	9270464	0	9180283	90181
BERLOSIN	Non_withdrawal_event	Not Specified	1	0.990272	-3.78784	0.00938661	1.64914	0.990272	NA	NA	NA	0	NA	NA	NA	1	9180284	9270465	9180283	9270464	0	9180283	90181
BLOOD COAGULATION FACTORS	Non_withdrawal_event	Not Specified	1	0.990272	-3.78784	0.00938661	1.64914	0.990272	NA	NA	NA	0	NA	NA	NA	1	9180284	9270465	9180283	9270464	0	9180283	90181
BUPIVACAINE BUPIVACAINE)	Non_withdrawal_event	Not Specified	1	0.990272	-3.78784	0.00938661	1.64914	0.990272	NA	NA	NA	0	NA	NA	NA	1	9180284	9270465	9180283	9270464	0	9180283	90181
CARNITENE	Non_withdrawal_event	Not Specified	1	0.990272	-3.78784	0.00938661	1.64914	0.990272	NA	NA	NA	0	NA	NA	NA	1	9180284	9270465	9180283	9270464	0	9180283	90181
CHLORPHENIRAMINE MALEATECODEINE	Non_withdrawal_event	Not Specified	1	0.990272	-3.78784	0.00938661	1.64914	0.990272	NA	NA	NA	0	NA	NA	NA	1	9180284	9270465	9180283	9270464	0	9180283	90181
COLAZIDE	Non_withdrawal_event	Not Specified	1	0.990272	-3.78784	0.00938661	1.64914	0.990272	NA	NA	NA	0	NA	NA	NA	1	9180284	9270465	9180283	9270464	0	9180283	90181
CREST PRO CREST	Non_withdrawal_event	Not Specified	1	0.990272	-3.78784	0.00938661	1.64914	0.990272	NA	NA	NA	0	NA	NA	NA	1	9180284	9270465	9180283	9270464	0	9180283	90181
DACLIXIMAB	Non_withdrawal_event	Not Specified	1	0.990272	-3.78784	0.00938661	1.64914	0.990272	NA	NA	NA	0	NA	NA	NA	1	9180284	9270465	9180283	9270464	0	9180283	90181
DEXAMETHASONEFRAMYCETIN_GRAMICIDIN	Non_withdrawal_event	Not Specified	1	0.990272	-3.78784	0.00938661	1.64914	0.990272	NA	NA	NA	0	NA	NA	NA	1	9180284	9270465	9180283	9270464	0	9180283	90181
DILOXANIDE FUROATETINIDAZOLE	Non_withdrawal_event	Not Specified	1	0.990272	-3.78784	0.00938661	1.64914	0.990272	NA	NA	NA	0	NA	NA	NA	1	9180284	9270465	9180283	9270464	0	9180283	90181
DISULONE	Non_withdrawal_event	Not Specified	1	0.990272	-3.78784	0.00938661	1.64914	0.990272	NA	NA	NA	0	NA	NA	NA	1	9180284	9270465	9180283	9270464	0	9180283	90181
EMBELINE	Non_withdrawal_event	Not Specified	1	0.990272	-3.78784	0.00938661	1.64914	0.990272	NA	NA	NA	0	NA	NA	NA	1	9180284	9270465	9180283	9270464	0	9180283	90181
EQUATE PAIN RELIEVER PERRIGO	Non_withdrawal_event	Not Specified	1	0.990272	-3.78784	0.00938661	1.64914	0.990272	NA	NA	NA	0	NA	NA	NA	1	9180284	9270465	9180283	9270464	0	9180283	90181
ETILTOX	Non_withdrawal_event	Not Specified	1	0.990272	-3.78784	0.00938661	1.64914	0.990272	NA	NA	NA	0	NA	NA	NA	1	9180284	9270465	9180283	9270464	0	9180283	90181
ETONORGESTREL	Non_withdrawal_event	Not Specified	1	0.990272	-3.78784	0.00938661	1.64914	0.990272	NA	NA	NA	0	NA	NA	NA	1	9180284	9270465	9180283	9270464	0	9180283	90181
FENISTIL PENCIVIR BEI LIPPENHERPES	Non_withdrawal_event	Not Specified	1	0.990272	-3.78784	0.00938661	1.64914	0.990272	NA	NA	NA	0	NA	NA	NA	1	9180284	9270465	9180283	9270464	0	9180283	90181
FIBRATE	Non_withdrawal_event	Not Specified	1	0.990272	-3.78784	0.00938661	1.64914	0.990272	NA	NA	NA	0	NA	NA	NA	1	9180284	9270465	9180283	9270464	0	9180283	90181
FLUNOX	Non_withdrawal_event	Not Specified	1	0.990272	-3.78784	0.00938661	1.64914	0.990272	NA	NA	NA	0	NA	NA	NA	1	9180284	9270465	9180283	9270464	0	9180283	90181
FLUOROQUINOLONE	Non_withdrawal_event	Not Specified	1	0.990272	-3.78784	0.00938661	1.64914	0.990272	NA	NA	NA	0	NA	NA	NA	1	9180284	9270465	9180283	9270464	0	9180283	90181
GALENIC LOPINAVIR_RITONAVIR/	Non_withdrawal_event	Not Specified	1	0.990272	-3.78784	0.00938661	1.64914	0.990272	NA	NA	NA	0	NA	NA	NA	1	9180284	9270465	9180283	9270464	0	9180283	90181
GINKOR FORT	Non_withdrawal_event	Not Specified	1	0.990272	-3.78784	0.00938661	1.64914	0.990272	NA	NA	NA	0	NA	NA	NA	1	9180284	9270465	9180283	9270464	0	9180283	90181
GRIFULVIN	Non_withdrawal_event	Not Specified	1	0.990272	-3.78784	0.00938661	1.64914	0.990272	NA	NA	NA	0	NA	NA	NA	1	9180284	9270465	9180283	9270464	0	9180283	90181
GUAIFENEX	Non_withdrawal_event	Not Specified	1	0.990272	-3.78784	0.00938661	1.64914	0.990272	NA	NA	NA	0	NA	NA	NA	1	9180284	9270465	9180283	9270464	0	9180283	90181
GYNERGENECAFEINE	Non_withdrawal_event	Not Specified	1	0.990272	-3.78784	0.00938661	1.64914	0.990272	NA	NA	NA	0	NA	NA	NA	1	9180284	9270465	9180283	9270464	0	9180283	90181
HERBALSUNCARIA TOMENTOSA WHOLE	Non_withdrawal_event	Not Specified	1	0.990272	-3.78784	0.00938661	1.64914	0.990272	NA	NA	NA	0	NA	NA	NA	1	9180284	9270465	9180283	9270464	0	9180283	90181
INFLUENZA VIRUS VACCINE TRIVALENT	Non_withdrawal_event	Not Specified	1	0.990272	-3.78784	0.00938661	1.64914	0.990272	NA	NA	NA	0	NA	NA	NA	1	9180284	9270465	9180283	9270464	0	9180283	90181
INSECT REPELLENT	Non_withdrawal_event	Not Specified	1	0.990272	-3.78784	0.00938661	1.64914	0.990272	NA	NA	NA	0	NA	NA	NA	1	9180284	9270465	9180283	9270464	0	9180283	90181
INTELLENCE	Non_withdrawal_event	Not Specified	1	0.990272	-3.78784	0.00938661	1.64914	0.990272	NA	NA	NA	0	NA	NA	NA	1	9180284	9270465	9180283	9270464	0	9180283	90181
KLIMICIN	Non_withdrawal_event	Not Specified	1	0.990272	-3.78784	0.00938661	1.64914	0.990272	NA	NA	NA	0	NA	NA	NA	1	9180284	9270465	9180283	9270464	0	9180283	90181
LEVOTIRON	Non_withdrawal_event	Not Specified	1	0.990272	-3.78784	0.00938661	1.64914	0.990272	NA	NA	NA	0	NA	NA	NA	1	9180284	9270465	9180283	9270464	0	9180283	90181
LISPRO CARTRIDGE	Non_withdrawal_event	Not Specified	1	0.990272	-3.78784	0.00938661	1.64914	0.990272	NA	NA	NA	0	NA	NA	NA	1	9180284	9270465	9180283	9270464	0	9180283	90181
LISPRO INSULIN	Non_withdrawal_event	Not Specified	1	0.990272	-3.78784	0.00938661	1.64914	0.990272	NA	NA	NA	0	NA	NA	NA	1	9180284	9270465	9180283	9270464	0	9180283	90181
LORFENAMIN	Non_withdrawal_event	Not Specified	1	0.990272	-3.78784	0.00938661	1.64914	0.990272	NA	NA	NA	0	NA	NA	NA	1	9180284	9270465	9180283	9270464	0	9180283	90181
LOTRIDERM	Non_withdrawal_event	Not Specified	1	0.990272	-3.78784	0.00938661	1.64914	0.990272	NA	NA	NA	0	NA	NA	NA	1	9180284	9270465	9180283	9270464	0	9180283	90181
MEANINGFUL BEAUTY SKIN BRIGHTENING DECOLLETE_NECK TREATMENT_SPF	Non_withdrawal_event	Not Specified	1	0.990272	-3.78784	0.00938661	1.64914	0.990272	NA	NA	NA	0	NA	NA	NA	1	9180284	9270465	9180283	9270464	0	9180283	90181
METRODIN	Non_withdrawal_event	Not Specified	1	0.990272	-3.78784	0.00938661	1.64914	0.990272	NA	NA	NA	0	NA	NA	NA	1	9180284	9270465	9180283	9270464	0	9180283	90181
MIRADOL	Non_withdrawal_event	Not Specified	1	0.990272	-3.78784	0.00938661	1.64914	0.990272	NA	NA	NA	0	NA	NA	NA	1	9180284	9270465	9180283	9270464	0	9180283	90181
MOTOLIMOD	Non_withdrawal_event	Not Specified	1	0.990272	-3.78784	0.00938661	1.64914	0.990272	NA	NA	NA	0	NA	NA	NA	1	9180284	9270465	9180283	9270464	0	9180283	90181
NADROPARINE	Non_withdrawal_event	Not Specified	1	0.990272	-3.78784	0.00938661	1.64914	0.990272	NA	NA	NA	0	NA	NA	NA	1	9180284	9270465	9180283	9270464	0	9180283	90181
NARCARICIN	Non_withdrawal_event	Not Specified	1	0.990272	-3.78784	0.00938661	1.64914	0.990272	NA	NA	NA	0	NA	NA	NA	1	9180284	9270465	9180283	9270464	0	9180283	90181
NECON 35	Non_withdrawal_event	Not Specified	1	0.990272	-3.78784	0.00938661	1.64914	0.990272	NA	NA	NA	0	NA	NA	NA	1	9180284	9270465	9180283	9270464	0	9180283	90181
NECON 7_7	Non_withdrawal_event	Not Specified	1	0.990272	-3.78784	0.00938661	1.64914	0.990272	NA	NA	NA	0	NA	NA	NA	1	9180284	9270465	9180283	9270464	0	9180283	90181
NEOGYNON	Non_withdrawal_event	Not Specified	1	0.990272	-3.78784	0.00938661	1.64914	0.990272	NA	NA	NA	0	NA	NA	NA	1	9180284	9270465	9180283	9270464	0	9180283	90181
NEORECORMON ^	Non_withdrawal_event	Not Specified	1	0.990272	-3.78784	0.00938661	1.64914	0.990272	NA	NA	NA	0	NA	NA	NA	1	9180284	9270465	9180283	9270464	0	9180283	90181
NERISONE	Non_withdrawal_event	Not Specified	1	0.990272	-3.78784	0.00938661	1.64914	0.990272	NA	NA	NA	0	NA	NA	NA	1	9180284	9270465	9180283	9270464	0	9180283	90181
NMETHYLCYCLAZODONE	Non_withdrawal_event	Not Specified	1	0.990272	-3.78784	0.00938661	1.64914	0.990272	NA	NA	NA	0	NA	NA	NA	1	9180284	9270465	9180283	9270464	0	9180283	90181
NONI JUICE	Non_withdrawal_event	Not Specified	1	0.990272	-3.78784	0.00938661	1.64914	0.990272	NA	NA	NA	0	NA	NA	NA	1	9180284	9270465	9180283	9270464	0	9180283	90181
NORETHIDRONE	Non_withdrawal_event	Not Specified	1	0.990272	-3.78784	0.00938661	1.64914	0.990272	NA	NA	NA	0	NA	NA	NA	1	9180284	9270465	9180283	9270464	0	9180283	90181
NORMENSAL	Non_withdrawal_event	Not Specified	1	0.990272	-3.78784	0.00938661	1.64914	0.990272	NA	NA	NA	0	NA	NA	NA	1	9180284	9270465	9180283	9270464	0	9180283	90181
NOXIPTILINE	Non_withdrawal_event	Not Specified	1	0.990272	-3.78784	0.00938661	1.64914	0.990272	NA	NA	NA	0	NA	NA	NA	1	9180284	9270465	9180283	9270464	0	9180283	90181
OCELLA 0.	Non_withdrawal_event	Not Specified	1	0.990272	-3.78784	0.00938661	1.64914	0.990272	NA	NA	NA	0	NA	NA	NA	1	9180284	9270465	9180283	9270464	0	9180283	90181
OPHTHETIC	Non_withdrawal_event	Not Specified	1	0.990272	-3.78784	0.00938661	1.64914	0.990272	NA	NA	NA	0	NA	NA	NA	1	9180284	9270465	9180283	9270464	0	9180283	90181
PERAZIN	Non_withdrawal_event	Not Specified	1	0.990272	-3.78784	0.00938661	1.64914	0.990272	NA	NA	NA	0	NA	NA	NA	1	9180284	9270465	9180283	9270464	0	9180283	90181
PRIMOSISTON	Non_withdrawal_event	Not Specified	1	0.990272	-3.78784	0.00938661	1.64914	0.990272	NA	NA	NA	0	NA	NA	NA	1	9180284	9270465	9180283	9270464	0	9180283	90181
PROLASTIN C	Non_withdrawal_event	Not Specified	1	0.990272	-3.78784	0.00938661	1.64914	0.990272	NA	NA	NA	0	NA	NA	NA	1	9180284	9270465	9180283	9270464	0	9180283	90181
PUREGON FOLLITROPIN BETA)	Non_withdrawal_event	Not Specified	1	0.990272	-3.78784	0.00938661	1.64914	0.990272	NA	NA	NA	0	NA	NA	NA	1	9180284	9270465	9180283	9270464	0	9180283	90181
PYRIMETHAMINESULFADIAZINE	Non_withdrawal_event	Not Specified	1	0.990272	-3.78784	0.00938661	1.64914	0.990272	NA	NA	NA	0	NA	NA	NA	1	9180284	9270465	9180283	9270464	0	9180283	90181
RABIES VIRUS STRAIN PM-3M ANTIGEN	Non_withdrawal_event	Not Specified	1	0.990272	-3.78784	0.00938661	1.64914	0.990272	NA	NA	NA	0	NA	NA	NA	1	9180284	9270465	9180283	9270464	0	9180283	90181
RATG	Non_withdrawal_event	Not Specified	1	0.990272	-3.78784	0.00938661	1.64914	0.990272	NA	NA	NA	0	NA	NA	NA	1	9180284	9270465	9180283	9270464	0	9180283	90181
REMBRANDT WHITENING MOUTHWASH USA RBWHMWUS	Non_withdrawal_event	Not Specified	1	0.990272	-3.78784	0.00938661	1.64914	0.990272	NA	NA	NA	0	NA	NA	NA	1	9180284	9270465	9180283	9270464	0	9180283	90181
REMIFEMIN	Non_withdrawal_event	Not Specified	1	0.990272	-3.78784	0.00938661	1.64914	0.990272	NA	NA	NA	0	NA	NA	NA	1	9180284	9270465	9180283	9270464	0	9180283	90181
STERIODS	Non_withdrawal_event	Not Specified	1	0.990272	-3.78784	0.00938661	1.64914	0.990272	NA	NA	NA	0	NA	NA	NA	1	9180284	9270465	9180283	9270464	0	9180283	90181
THEOLAIR	Non_withdrawal_event	Not Specified	1	0.990272	-3.78784	0.00938661	1.64914	0.990272	NA	NA	NA	0	NA	NA	NA	1	9180284	9270465	9180283	9270464	0	9180283	90181
TRICLOCARBAN	Non_withdrawal_event	Not Specified	1	0.990272	-3.78784	0.00938661	1.64914	0.990272	NA	NA	NA	0	NA	NA	NA	1	9180284	9270465	9180283	9270464	0	9180283	90181
U PAN	Non_withdrawal_event	Not Specified	1	0.990272	-3.78784	0.00938661	1.64914	0.990272	NA	NA	NA	0	NA	NA	NA	1	9180284	9270465	9180283	9270464	0	9180283	90181
VARICELLAZOSTER IMMUNE GLOBULIN	Non_withdrawal_event	Not Specified	1	0.990272	-3.78784	0.00938661	1.64914	0.990272	NA	NA	NA	0	NA	NA	NA	1	9180284	9270465	9180283	9270464	0	9180283	90181
BUDES	Non_withdrawal_event	Not Specified	1	0.990272	-3.78784	0.00938661	1.64914	0.990272	NA	NA	NA	0	NA	NA	NA	1	9180284	9270465	9180283	9270464	0	9180283	90181
CALPOL SUGAR FREE INFANT	Non_withdrawal_event	Not Specified	1	0.990272	-3.78784	0.00938661	1.64914	0.990272	NA	NA	NA	0	NA	NA	NA	1	9180284	9270465	9180283	9270464	0	9180283	90181
CLAVARIS	Non_withdrawal_event	Not Specified	1	0.990272	-3.78784	0.00938661	1.64914	0.990272	NA	NA	NA	0	NA	NA	NA	1	9180284	9270465	9180283	9270464	0	9180283	90181
FLURINOL	Non_withdrawal_event	Not Specified	1	0.990272	-3.78784	0.00938661	1.64914	0.990272	NA	NA	NA	0	NA	NA	NA	1	9180284	9270465	9180283	9270464	0	9180283	90181
MEDIALIPIDE	Non_withdrawal_event	Not Specified	1	0.990272	-3.78784	0.00938661	1.64914	0.990272	NA	NA	NA	0	NA	NA	NA	1	9180284	9270465	9180283	9270464	0	9180283	90181
MM-R II	Non_withdrawal_event	Not Specified	1	0.990272	-3.78784	0.00938661	1.64914	0.990272	NA	NA	NA	0	NA	NA	NA	1	9180284	9270465	9180283	9270464	0	9180283	90181
OB NATAL	Non_withdrawal_event	Not Specified	1	0.990272	-3.78784	0.00938661	1.64914	0.990272	NA	NA	NA	0	NA	NA	NA	1	9180284	9270465	9180283	9270464	0	9180283	90181
PEGL- ASPARAGINASE	Non_withdrawal_event	Not Specified	1	0.990272	-3.78784	0.00938661	1.64914	0.990272	NA	NA	NA	0	NA	NA	NA	1	9180284	9270465	9180283	9270464	0	9180283	90181
PRIORIX VACCINE	Non_withdrawal_event	Not Specified	1	0.990272	-3.78784	0.00938661	1.64914	0.990272	NA	NA	NA	0	NA	NA	NA	1	9180284	9270465	9180283	9270464	0	9180283	90181
VARICELLA	Non_withdrawal_event	Not Specified	1	0.990272	-3.78784	0.00938661	1.64914	0.990272	NA	NA	NA	0	NA	NA	NA	1	9180284	9270465	9180283	9270464	0	9180283	90181
ASPRO CLEAR	Non_withdrawal_event	Not Specified	1	0.990272	-3.78784	0.00938661	1.64914	0.990272	NA	NA	NA	0	NA	NA	NA	1	9180284	9270465	9180283	9270464	0	9180283	90181
ABTRATERONE ACETATEPLACEBO	Non_withdrawal_event	Not Specified	1	0.990272	-3.78784	0.00938661	1.64914	0.990272	NA	NA	NA	0	NA	NA	NA	1	9180284	9270465	9180283	9270464	0	9180283	90181
ACIROVEC	Non_withdrawal_event	Not Specified	1	0.990272	-3.78784	0.00938661	1.64914	0.990272	NA	NA	NA	0	NA	NA	NA	1	9180284	9270465	9180283	9270464	0	9180283	90181
ACUITEL	Non_withdrawal_event	Not Specified	1	0.990272	-3.78784	0.00938661	1.64914	0.990272	NA	NA	NA	0	NA	NA	NA	1	9180284	9270465	9180283	9270464	0	9180283	90181
ADIRO COMPRIMIDOS GASTRORRESISTENTES EFG COMPRIMIDOS	Non_withdrawal_event	Not Specified	1	0.990272	-3.78784	0.00938661	1.64914	0.990272	NA	NA	NA	0	NA	NA	NA	1	9180284	9270465	9180283	9270464	0	9180283	90181
AMPIROXICAM	Non_withdrawal_event	Not Specified	1	0.990272	-3.78784	0.00938661	1.64914	0.990272	NA	NA	NA	0	NA	NA	NA	1	9180284	9270465	9180283	9270464	0	9180283	90181
BLOOD TRANSFUSION AUXILIARY PRODUCTS	Non_withdrawal_event	Not Specified	1	0.990272	-3.78784	0.00938661	1.64914	0.990272	NA	NA	NA	0	NA	NA	NA	1	9180284	9270465	9180283	9270464	0	9180283	90181
BOS TAURUS THYMUS	Non_withdrawal_event	Not Specified	1	0.990272	-3.78784	0.00938661	1.64914	0.990272	NA	NA	NA	0	NA	NA	NA	1	9180284	9270465	9180283	9270464	0	9180283	90181
CALCIPARIN	Non_withdrawal_event	Not Specified	1	0.990272	-3.78784	0.00938661	1.64914	0.990272	NA	NA	NA	0	NA	NA	NA	1	9180284	9270465	9180283	9270464	0	9180283	90181
CITRACAL MAXIMUM_D	Non_withdrawal_event	Not Specified	1	0.990272	-3.78784	0.00938661	1.64914	0.990272	NA	NA	NA	0	NA	NA	NA	1	9180284	9270465	9180283	9270464	0	9180283	90181
CITRATESODIUM	Non_withdrawal_event	Not Specified	1	0.990272	-3.78784	0.00938661	1.64914	0.990272	NA	NA	NA	0	NA	NA	NA	1	9180284	9270465	9180283	9270464	0	9180283	90181
EXELON_	Non_withdrawal_event	Not Specified	1	0.990272	-3.78784	0.00938661	1.64914	0.990272	NA	NA	NA	0	NA	NA	NA	1	9180284	9270465	9180283	9270464	0	9180283	90181
FLOCIPRIN	Non_withdrawal_event	Not Specified	1	0.990272	-3.78784	0.00938661	1.64914	0.990272	NA	NA	NA	0	NA	NA	NA	1	9180284	9270465	9180283	9270464	0	9180283	90181
FLUIDASA	Non_withdrawal_event	Not Specified	1	0.990272	-3.78784	0.00938661	1.64914	0.990272	NA	NA	NA	0	NA	NA	NA	1	9180284	9270465	9180283	9270464	0	9180283	90181
FLURACEDYL	Non_withdrawal_event	Not Specified	1	0.990272	-3.78784	0.00938661	1.64914	0.990272	NA	NA	NA	0	NA	NA	NA	1	9180284	9270465	9180283	9270464	0	9180283	90181
FUCIDINE_	Non_withdrawal_event	Not Specified	1	0.990272	-3.78784	0.00938661	1.64914	0.990272	NA	NA	NA	0	NA	NA	NA	1	9180284	9270465	9180283	9270464	0	9180283	90181
GLYCORAN	Non_withdrawal_event	Not Specified	1	0.990272	-3.78784	0.00938661	1.64914	0.990272	NA	NA	NA	0	NA	NA	NA	1	9180284	9270465	9180283	9270464	0	9180283	90181
HTMC-TABY ACUTE CORONARY SYDROME	Non_withdrawal_event	Not Specified	1	0.990272	-3.78784	0.00938661	1.64914	0.990272	NA	NA	NA	0	NA	NA	NA	1	9180284	9270465	9180283	9270464	0	9180283	90181
ISOPROPYL ALCOHOLOCTENIDINE_PROPYL ALCOHOL	Non_withdrawal_event	Not Specified	1	0.990272	-3.78784	0.00938661	1.64914	0.990272	NA	NA	NA	0	NA	NA	NA	1	9180284	9270465	9180283	9270464	0	9180283	90181
ITOROL	Non_withdrawal_event	Not Specified	1	0.990272	-3.78784	0.00938661	1.64914	0.990272	NA	NA	NA	0	NA	NA	NA	1	9180284	9270465	9180283	9270464	0	9180283	90181
LENIMEC	Non_withdrawal_event	Not Specified	1	0.990272	-3.78784	0.00938661	1.64914	0.990272	NA	NA	NA	0	NA	NA	NA	1	9180284	9270465	9180283	9270464	0	9180283	90181
LEVEMIR CHU FLEXPEN	Non_withdrawal_event	Not Specified	1	0.990272	-3.78784	0.00938661	1.64914	0.990272	NA	NA	NA	0	NA	NA	NA	1	9180284	9270465	9180283	9270464	0	9180283	90181
LEXIL	Non_withdrawal_event	Not Specified	1	0.990272	-3.78784	0.00938661	1.64914	0.990272	NA	NA	NA	0	NA	NA	NA	1	9180284	9270465	9180283	9270464	0	9180283	90181
LIPIODOL ULTRAFLUID	Non_withdrawal_event	Not Specified	1	0.990272	-3.78784	0.00938661	1.64914	0.990272	NA	NA	NA	0	NA	NA	NA	1	9180284	9270465	9180283	9270464	0	9180283	90181
MEMAC	Non_withdrawal_event	Not Specified	1	0.990272	-3.78784	0.00938661	1.64914	0.990272	NA	NA	NA	0	NA	NA	NA	1	9180284	9270465	9180283	9270464	0	9180283	90181
OXYNORMORO ORODISPERSIBLE	Non_withdrawal_event	Not Specified	1	0.990272	-3.78784	0.00938661	1.64914	0.990272	NA	NA	NA	0	NA	NA	NA	1	9180284	9270465	9180283	9270464	0	9180283	90181
PHYSIONEAL GLUCOSE PV_38,	Non_withdrawal_event	Not Specified	1	0.990272	-3.78784	0.00938661	1.64914	0.990272	NA	NA	NA	0	NA	NA	NA	1	9180284	9270465	9180283	9270464	0	9180283	90181
PIRETANIDERAMIPRIL	Non_withdrawal_event	Not Specified	1	0.990272	-3.78784	0.00938661	1.64914	0.990272	NA	NA	NA	0	NA	NA	NA	1	9180284	9270465	9180283	9270464	0	9180283	90181
POSTTREATMENT	Non_withdrawal_event	Not Specified	1	0.990272	-3.78784	0.00938661	1.64914	0.990272	NA	NA	NA	0	NA	NA	NA	1	9180284	9270465	9180283	9270464	0	9180283	90181
PROTOPORPHYRIN	Non_withdrawal_event	Not Specified	1	0.990272	-3.78784	0.00938661	1.64914	0.990272	NA	NA	NA	0	NA	NA	NA	1	9180284	9270465	9180283	9270464	0	9180283	90181
RENEDIL	Non_withdrawal_event	Not Specified	1	0.990272	-3.78784	0.00938661	1.64914	0.990272	NA	NA	NA	0	NA	NA	NA	1	9180284	9270465	9180283	9270464	0	9180283	90181
SORELMON	Non_withdrawal_event	Not Specified	1	0.990272	-3.78784	0.00938661	1.64914	0.990272	NA	NA	NA	0	NA	NA	NA	1	9180284	9270465	9180283	9270464	0	9180283	90181
TROLEANDOMYCIN	Non_withdrawal_event	Not Specified	1	0.990272	-3.78784	0.00938661	1.64914	0.990272	NA	NA	NA	0	NA	NA	NA	1	9180284	9270465	9180283	9270464	0	9180283	90181
VENORUTON	Non_withdrawal_event	Not Specified	1	0.990272	-3.78784	0.00938661	1.64914	0.990272	NA	NA	NA	0	NA	NA	NA	1	9180284	9270465	9180283	9270464	0	9180283	90181
VOLON	Non_withdrawal_event	Not Specified	1	0.990272	-3.78784	0.00938661	1.64914	0.990272	NA	NA	NA	0	NA	NA	NA	1	9180284	9270465	9180283	9270464	0	9180283	90181
GRANOCYTE 34	Non_withdrawal_event	Not Specified	1	0.990272	-3.78784	0.00938661	1.64914	0.990272	NA	NA	NA	0	NA	NA	NA	1	9180284	9270465	9180283	9270464	0	9180283	90181
AROTINOLOL	Non_withdrawal_event	Not Specified	1	0.990272	-3.78784	0.00938661	1.64914	0.990272	NA	NA	NA	0	NA	NA	NA	1	9180284	9270465	9180283	9270464	0	9180283	90181
CANAGLIFLOZINTENELIGLIPTIN	Non_withdrawal_event	Not Specified	1	0.990272	-3.78784	0.00938661	1.64914	0.990272	NA	NA	NA	0	NA	NA	NA	1	9180284	9270465	9180283	9270464	0	9180283	90181
MIGLUSTAT EU	Non_withdrawal_event	Not Specified	1	0.990272	-3.78784	0.00938661	1.64914	0.990272	NA	NA	NA	0	NA	NA	NA	1	9180284	9270465	9180283	9270464	0	9180283	90181
DIPHENCYPRONE	Non_withdrawal_event	Not Specified	1	0.990272	-3.78784	0.00938661	1.64914	0.990272	NA	NA	NA	0	NA	NA	NA	1	9180284	9270465	9180283	9270464	0	9180283	90181
OSPAMOX	Non_withdrawal_event	Not Specified	1	0.990272	-3.78784	0.00938661	1.64914	0.990272	NA	NA	NA	0	NA	NA	NA	1	9180284	9270465	9180283	9270464	0	9180283	90181
INSULIN INSULATARD NPH NORDISK	Non_withdrawal_event	Not Specified	1	0.990272	-3.78784	0.00938661	1.64914	0.990272	NA	NA	NA	0	NA	NA	NA	1	9180284	9270465	9180283	9270464	0	9180283	90181
THYROID HORMONES	Non_withdrawal_event	Not Specified	1	0.990272	-3.78784	0.00938661	1.64914	0.990272	NA	NA	NA	0	NA	NA	NA	1	9180284	9270465	9180283	9270464	0	9180283	90181
ELECTROLYTES NOSMINERALS	Non_withdrawal_event	Not Specified	1	0.990272	-3.78784	0.00938661	1.64914	0.990272	NA	NA	NA	0	NA	NA	NA	1	9180284	9270465	9180283	9270464	0	9180283	90181
ANTID IMMUNOGLOBULIN	Non_withdrawal_event	Not Specified	1	0.990272	-3.78784	0.00938661	1.64914	0.990272	NA	NA	NA	0	NA	NA	NA	1	9180284	9270465	9180283	9270464	0	9180283	90181
ASPARAGINE	Non_withdrawal_event	Not Specified	1	0.990272	-3.78784	0.00938661	1.64914	0.990272	NA	NA	NA	0	NA	NA	NA	1	9180284	9270465	9180283	9270464	0	9180283	90181
BENZAMYCIN	Non_withdrawal_event	Not Specified	1	0.990272	-3.78784	0.00938661	1.64914	0.990272	NA	NA	NA	0	NA	NA	NA	1	9180284	9270465	9180283	9270464	0	9180283	90181
DELSYM ADULT GRAPE OZ	Non_withdrawal_event	Not Specified	1	0.990272	-3.78784	0.00938661	1.64914	0.990272	NA	NA	NA	0	NA	NA	NA	1	9180284	9270465	9180283	9270464	0	9180283	90181
INFLUENZA VIRUS VACCINE PANDEMIC INN	Non_withdrawal_event	Not Specified	1	0.990272	-3.78784	0.00938661	1.64914	0.990272	NA	NA	NA	0	NA	NA	NA	1	9180284	9270465	9180283	9270464	0	9180283	90181
IVADAL	Non_withdrawal_event	Not Specified	1	0.990272	-3.78784	0.00938661	1.64914	0.990272	NA	NA	NA	0	NA	NA	NA	1	9180284	9270465	9180283	9270464	0	9180283	90181
PRIMALAN	Non_withdrawal_event	Not Specified	1	0.990272	-3.78784	0.00938661	1.64914	0.990272	NA	NA	NA	0	NA	NA	NA	1	9180284	9270465	9180283	9270464	0	9180283	90181
STRONG NEOMINOPHAGEN C	Non_withdrawal_event	Not Specified	1	0.990272	-3.78784	0.00938661	1.64914	0.990272	NA	NA	NA	0	NA	NA	NA	1	9180284	9270465	9180283	9270464	0	9180283	90181
THIAZOLIDINEDIONES	Non_withdrawal_event	Not Specified	1	0.990272	-3.78784	0.00938661	1.64914	0.990272	NA	NA	NA	0	NA	NA	NA	1	9180284	9270465	9180283	9270464	0	9180283	90181
ARB LACTATED RINGERS	Non_withdrawal_event	Not Specified	1	0.990272	-3.78784	0.00938661	1.64914	0.990272	NA	NA	NA	0	NA	NA	NA	1	9180284	9270465	9180283	9270464	0	9180283	90181
IMOGAM RABIES PASTEURIZED	Non_withdrawal_event	Not Specified	1	0.990272	-3.78784	0.00938661	1.64914	0.990272	NA	NA	NA	0	NA	NA	NA	1	9180284	9270465	9180283	9270464	0	9180283	90181
POLIOVIRUS TYPE ANTIGEN POLIOVIRUS TYPE ANTIGEN (FORMALDEHYDE INACTIVATED)_POLIOVIRUS TYPE 3 ANTIGEN (FORMALDEHYDE INACTIVATED)\POLIOVIRUS VACCINE INACTIVATED MONKEY KIDNEY CELL	Non_withdrawal_event	Not Specified	1	0.990272	-3.78784	0.00938661	1.64914	0.990272	NA	NA	NA	0	NA	NA	NA	1	9180284	9270465	9180283	9270464	0	9180283	90181
PRIORIX	Non_withdrawal_event	Not Specified	1	0.990272	-3.78784	0.00938661	1.64914	0.990272	NA	NA	NA	0	NA	NA	NA	1	9180284	9270465	9180283	9270464	0	9180283	90181
XYLOCARD	Non_withdrawal_event	Not Specified	1	0.990272	-3.78784	0.00938661	1.64914	0.990272	NA	NA	NA	0	NA	NA	NA	1	9180284	9270465	9180283	9270464	0	9180283	90181
AFLOQUALONE	Non_withdrawal_event	Not Specified	1	0.990272	-3.78784	0.00938661	1.64914	0.990272	NA	NA	NA	0	NA	NA	NA	1	9180284	9270465	9180283	9270464	0	9180283	90181
BINTRAFUSP ALFA	Non_withdrawal_event	Not Specified	1	0.990272	-3.78784	0.00938661	1.64914	0.990272	NA	NA	NA	0	NA	NA	NA	1	9180284	9270465	9180283	9270464	0	9180283	90181
BRENTUXIMAB VEDOLIN	Non_withdrawal_event	Not Specified	1	0.990272	-3.78784	0.00938661	1.64914	0.990272	NA	NA	NA	0	NA	NA	NA	1	9180284	9270465	9180283	9270464	0	9180283	90181
CEFACIDAL	Non_withdrawal_event	Not Specified	1	0.990272	-3.78784	0.00938661	1.64914	0.990272	NA	NA	NA	0	NA	NA	NA	1	9180284	9270465	9180283	9270464	0	9180283	90181
COLTRAMYL	Non_withdrawal_event	Not Specified	1	0.990272	-3.78784	0.00938661	1.64914	0.990272	NA	NA	NA	0	NA	NA	NA	1	9180284	9270465	9180283	9270464	0	9180283	90181
DIAFORMIN	Non_withdrawal_event	Not Specified	1	0.990272	-3.78784	0.00938661	1.64914	0.990272	NA	NA	NA	0	NA	NA	NA	1	9180284	9270465	9180283	9270464	0	9180283	90181
DIPHTHERIA AND TETANUS TOXOIDS	Non_withdrawal_event	Not Specified	1	0.990272	-3.78784	0.00938661	1.64914	0.990272	NA	NA	NA	0	NA	NA	NA	1	9180284	9270465	9180283	9270464	0	9180283	90181
ESERTIA	Non_withdrawal_event	Not Specified	1	0.990272	-3.78784	0.00938661	1.64914	0.990272	NA	NA	NA	0	NA	NA	NA	1	9180284	9270465	9180283	9270464	0	9180283	90181
GENERLAC	Non_withdrawal_event	Not Specified	1	0.990272	-3.78784	0.00938661	1.64914	0.990272	NA	NA	NA	0	NA	NA	NA	1	9180284	9270465	9180283	9270464	0	9180283	90181
GINGKO BILOBA	Non_withdrawal_event	Not Specified	1	0.990272	-3.78784	0.00938661	1.64914	0.990272	NA	NA	NA	0	NA	NA	NA	1	9180284	9270465	9180283	9270464	0	9180283	90181
IBUTAMOREN	Non_withdrawal_event	Not Specified	1	0.990272	-3.78784	0.00938661	1.64914	0.990272	NA	NA	NA	0	NA	NA	NA	1	9180284	9270465	9180283	9270464	0	9180283	90181
NIFEDIAC CC	Non_withdrawal_event	Not Specified	1	0.990272	-3.78784	0.00938661	1.64914	0.990272	NA	NA	NA	0	NA	NA	NA	1	9180284	9270465	9180283	9270464	0	9180283	90181
PREDNISONA	Non_withdrawal_event	Not Specified	1	0.990272	-3.78784	0.00938661	1.64914	0.990272	NA	NA	NA	0	NA	NA	NA	1	9180284	9270465	9180283	9270464	0	9180283	90181
PROCRIN	Non_withdrawal_event	Not Specified	1	0.990272	-3.78784	0.00938661	1.64914	0.990272	NA	NA	NA	0	NA	NA	NA	1	9180284	9270465	9180283	9270464	0	9180283	90181
PTKZK222584	Non_withdrawal_event	Not Specified	1	0.990272	-3.78784	0.00938661	1.64914	0.990272	NA	NA	NA	0	NA	NA	NA	1	9180284	9270465	9180283	9270464	0	9180283	90181
SALBUHEXAL	Non_withdrawal_event	Not Specified	1	0.990272	-3.78784	0.00938661	1.64914	0.990272	NA	NA	NA	0	NA	NA	NA	1	9180284	9270465	9180283	9270464	0	9180283	90181
SLONIACIN	Non_withdrawal_event	Not Specified	1	0.990272	-3.78784	0.00938661	1.64914	0.990272	NA	NA	NA	0	NA	NA	NA	1	9180284	9270465	9180283	9270464	0	9180283	90181
SUGIRAN	Non_withdrawal_event	Not Specified	1	0.990272	-3.78784	0.00938661	1.64914	0.990272	NA	NA	NA	0	NA	NA	NA	1	9180284	9270465	9180283	9270464	0	9180283	90181
VITAMIN D_	Non_withdrawal_event	Not Specified	1	0.990272	-3.78784	0.00938661	1.64914	0.990272	NA	NA	NA	0	NA	NA	NA	1	9180284	9270465	9180283	9270464	0	9180283	90181
ACETAMINOPHENDIPHENHYDRAMINE_GUAIFENESIN\PHENYLEPHRINE HYDROCHLORIDE	Non_withdrawal_event	Not Specified	1	0.990272	-3.78784	0.00938661	1.64914	0.990272	NA	NA	NA	0	NA	NA	NA	1	9180284	9270465	9180283	9270464	0	9180283	90181
AMIMOX	Non_withdrawal_event	Not Specified	1	0.990272	-3.78784	0.00938661	1.64914	0.990272	NA	NA	NA	0	NA	NA	NA	1	9180284	9270465	9180283	9270464	0	9180283	90181
AMINOSALICYLATE CALCIUM	Non_withdrawal_event	Not Specified	1	0.990272	-3.78784	0.00938661	1.64914	0.990272	NA	NA	NA	0	NA	NA	NA	1	9180284	9270465	9180283	9270464	0	9180283	90181
BLOOD PRESSURE	Non_withdrawal_event	Not Specified	1	0.990272	-3.78784	0.00938661	1.64914	0.990272	NA	NA	NA	0	NA	NA	NA	1	9180284	9270465	9180283	9270464	0	9180283	90181
CAFFEINEPARACETAMOL_PROMETHAZINE DISALICYLATE/SALICYLAMIDE	Non_withdrawal_event	Not Specified	1	0.990272	-3.78784	0.00938661	1.64914	0.990272	NA	NA	NA	0	NA	NA	NA	1	9180284	9270465	9180283	9270464	0	9180283	90181
CIBENZOLINE	Non_withdrawal_event	Not Specified	1	0.990272	-3.78784	0.00938661	1.64914	0.990272	NA	NA	NA	0	NA	NA	NA	1	9180284	9270465	9180283	9270464	0	9180283	90181
CODEINEETHYLMORPHINE	Non_withdrawal_event	Not Specified	1	0.990272	-3.78784	0.00938661	1.64914	0.990272	NA	NA	NA	0	NA	NA	NA	1	9180284	9270465	9180283	9270464	0	9180283	90181
GASX THIN STRIP	Non_withdrawal_event	Not Specified	1	0.990272	-3.78784	0.00938661	1.64914	0.990272	NA	NA	NA	0	NA	NA	NA	1	9180284	9270465	9180283	9270464	0	9180283	90181
HURRICAINE ANESTHETIC SPRAY	Non_withdrawal_event	Not Specified	1	0.990272	-3.78784	0.00938661	1.64914	0.990272	NA	NA	NA	0	NA	NA	NA	1	9180284	9270465	9180283	9270464	0	9180283	90181
IOXITALAMIC ACID	Non_withdrawal_event	Not Specified	1	0.990272	-3.78784	0.00938661	1.64914	0.990272	NA	NA	NA	0	NA	NA	NA	1	9180284	9270465	9180283	9270464	0	9180283	90181
NEOBRUFEN	Non_withdrawal_event	Not Specified	1	0.990272	-3.78784	0.00938661	1.64914	0.990272	NA	NA	NA	0	NA	NA	NA	1	9180284	9270465	9180283	9270464	0	9180283	90181
NEOCEL STERILE	Non_withdrawal_event	Not Specified	1	0.990272	-3.78784	0.00938661	1.64914	0.990272	NA	NA	NA	0	NA	NA	NA	1	9180284	9270465	9180283	9270464	0	9180283	90181
PYRITHIONE ZINCZINC_ZINC	Non_withdrawal_event	Not Specified	1	0.990272	-3.78784	0.00938661	1.64914	0.990272	NA	NA	NA	0	NA	NA	NA	1	9180284	9270465	9180283	9270464	0	9180283	90181
RICOLA	Non_withdrawal_event	Not Specified	1	0.990272	-3.78784	0.00938661	1.64914	0.990272	NA	NA	NA	0	NA	NA	NA	1	9180284	9270465	9180283	9270464	0	9180283	90181
SANSERT	Non_withdrawal_event	Not Specified	1	0.990272	-3.78784	0.00938661	1.64914	0.990272	NA	NA	NA	0	NA	NA	NA	1	9180284	9270465	9180283	9270464	0	9180283	90181
SUBLIMAZE	Non_withdrawal_event	Not Specified	1	0.990272	-3.78784	0.00938661	1.64914	0.990272	NA	NA	NA	0	NA	NA	NA	1	9180284	9270465	9180283	9270464	0	9180283	90181
URALYT	Non_withdrawal_event	Not Specified	1	0.990272	-3.78784	0.00938661	1.64914	0.990272	NA	NA	NA	0	NA	NA	NA	1	9180284	9270465	9180283	9270464	0	9180283	90181
VASOTEC RPD	Non_withdrawal_event	Not Specified	1	0.990272	-3.78784	0.00938661	1.64914	0.990272	NA	NA	NA	0	NA	NA	NA	1	9180284	9270465	9180283	9270464	0	9180283	90181
ZAMADOL	Non_withdrawal_event	Not Specified	1	0.990272	-3.78784	0.00938661	1.64914	0.990272	NA	NA	NA	0	NA	NA	NA	1	9180284	9270465	9180283	9270464	0	9180283	90181
ACETAMINOPHENPAMABROM	Non_withdrawal_event	Not Specified	1	0.990272	-3.78784	0.00938661	1.64914	0.990272	NA	NA	NA	0	NA	NA	NA	1	9180284	9270465	9180283	9270464	0	9180283	90181
SALURES	Non_withdrawal_event	Not Specified	1	0.990272	-3.78784	0.00938661	1.64914	0.990272	NA	NA	NA	0	NA	NA	NA	1	9180284	9270465	9180283	9270464	0	9180283	90181
AGASTEN	Non_withdrawal_event	Not Specified	1	0.990272	-3.78784	0.00938661	1.64914	0.990272	NA	NA	NA	0	NA	NA	NA	1	9180284	9270465	9180283	9270464	0	9180283	90181
ISOCONAZOLE	Non_withdrawal_event	Not Specified	1	0.990272	-3.78784	0.00938661	1.64914	0.990272	NA	NA	NA	0	NA	NA	NA	1	9180284	9270465	9180283	9270464	0	9180283	90181
RISEDRONATE HEMIPENTAHYDRATE	Non_withdrawal_event	Not Specified	1	0.990272	-3.78784	0.00938661	1.64914	0.990272	NA	NA	NA	0	NA	NA	NA	1	9180284	9270465	9180283	9270464	0	9180283	90181
NEOVLAR	Non_withdrawal_event	Not Specified	1	0.990272	-3.78784	0.00938661	1.64914	0.990272	NA	NA	NA	0	NA	NA	NA	1	9180284	9270465	9180283	9270464	0	9180283	90181
TRIATEC_	Non_withdrawal_event	Not Specified	1	0.990272	-3.78784	0.00938661	1.64914	0.990272	NA	NA	NA	0	NA	NA	NA	1	9180284	9270465	9180283	9270464	0	9180283	90181
PIVALONE	Non_withdrawal_event	Not Specified	1	0.990272	-3.78784	0.00938661	1.64914	0.990272	NA	NA	NA	0	NA	NA	NA	1	9180284	9270465	9180283	9270464	0	9180283	90181
ARNICA MONTANA	Non_withdrawal_event	Not Specified	1	0.990272	-3.78784	0.00938661	1.64914	0.990272	NA	NA	NA	0	NA	NA	NA	1	9180284	9270465	9180283	9270464	0	9180283	90181
ALPHA.-TOCOPHEROL , D-	Non_withdrawal_event	Not Specified	1	0.990272	-3.78784	0.00938661	1.64914	0.990272	NA	NA	NA	0	NA	NA	NA	1	9180284	9270465	9180283	9270464	0	9180283	90181
LEVOCABASTINE	Non_withdrawal_event	Not Specified	1	0.990272	-3.78784	0.00938661	1.64914	0.990272	NA	NA	NA	0	NA	NA	NA	1	9180284	9270465	9180283	9270464	0	9180283	90181
AMPHOTERICIN BTETRACYCLINE	Non_withdrawal_event	Not Specified	1	0.990272	-3.78784	0.00938661	1.64914	0.990272	NA	NA	NA	0	NA	NA	NA	1	9180284	9270465	9180283	9270464	0	9180283	90181
ARTHRITIS FORMULA BENGAY	Non_withdrawal_event	Not Specified	1	0.990272	-3.78784	0.00938661	1.64914	0.990272	NA	NA	NA	0	NA	NA	NA	1	9180284	9270465	9180283	9270464	0	9180283	90181
PUVA	Non_withdrawal_event	Not Specified	1	0.990272	-3.78784	0.00938661	1.64914	0.990272	NA	NA	NA	0	NA	NA	NA	1	9180284	9270465	9180283	9270464	0	9180283	90181
COLDRIN	Non_withdrawal_event	Not Specified	1	0.990272	-3.78784	0.00938661	1.64914	0.990272	NA	NA	NA	0	NA	NA	NA	1	9180284	9270465	9180283	9270464	0	9180283	90181
PIPERACILLINSULBACTAM	Non_withdrawal_event	Not Specified	1	0.990272	-3.78784	0.00938661	1.64914	0.990272	NA	NA	NA	0	NA	NA	NA	1	9180284	9270465	9180283	9270464	0	9180283	90181
GLYCONIAZIDE	Non_withdrawal_event	Not Specified	1	0.990272	-3.78784	0.00938661	1.64914	0.990272	NA	NA	NA	0	NA	NA	NA	1	9180284	9270465	9180283	9270464	0	9180283	90181
ALFUZOSINE	Non_withdrawal_event	Not Specified	1	0.990272	-3.78784	0.00938661	1.64914	0.990272	NA	NA	NA	0	NA	NA	NA	1	9180284	9270465	9180283	9270464	0	9180283	90181
BLADDERON	Non_withdrawal_event	Not Specified	1	0.990272	-3.78784	0.00938661	1.64914	0.990272	NA	NA	NA	0	NA	NA	NA	1	9180284	9270465	9180283	9270464	0	9180283	90181
SCORPION IMMUNE FAB ANTIVENIN	Non_withdrawal_event	Not Specified	1	0.990272	-3.78784	0.00938661	1.64914	0.990272	NA	NA	NA	0	NA	NA	NA	1	9180284	9270465	9180283	9270464	0	9180283	90181
AMMONIUM GLYCYRRHIZATEGLYCINE_RACEMETHIONINE	Non_withdrawal_event	Not Specified	1	0.990272	-3.78784	0.00938661	1.64914	0.990272	NA	NA	NA	0	NA	NA	NA	1	9180284	9270465	9180283	9270464	0	9180283	90181
LEVOMEFOLIC ACID	Non_withdrawal_event	Not Specified	1	0.990272	-3.78784	0.00938661	1.64914	0.990272	NA	NA	NA	0	NA	NA	NA	1	9180284	9270465	9180283	9270464	0	9180283	90181
MEXAZOLAM	Non_withdrawal_event	Not Specified	1	0.990272	-3.78784	0.00938661	1.64914	0.990272	NA	NA	NA	0	NA	NA	NA	1	9180284	9270465	9180283	9270464	0	9180283	90181
ITOPRIDE	Non_withdrawal_event	Not Specified	1	0.990272	-3.78784	0.00938661	1.64914	0.990272	NA	NA	NA	0	NA	NA	NA	1	9180284	9270465	9180283	9270464	0	9180283	90181
TORENTAL	Non_withdrawal_event	Not Specified	1	0.990272	-3.78784	0.00938661	1.64914	0.990272	NA	NA	NA	0	NA	NA	NA	1	9180284	9270465	9180283	9270464	0	9180283	90181
VALPRESSION	Non_withdrawal_event	Not Specified	1	0.990272	-3.78784	0.00938661	1.64914	0.990272	NA	NA	NA	0	NA	NA	NA	1	9180284	9270465	9180283	9270464	0	9180283	90181
LUBRIDERM INTENSE REPAIR BODY LOTION	Non_withdrawal_event	Not Specified	1	0.990272	-3.78784	0.00938661	1.64914	0.990272	NA	NA	NA	0	NA	NA	NA	1	9180284	9270465	9180283	9270464	0	9180283	90181
PANTHENOL	Non_withdrawal_event	Not Specified	1	0.990272	-3.78784	0.00938661	1.64914	0.990272	NA	NA	NA	0	NA	NA	NA	1	9180284	9270465	9180283	9270464	0	9180283	90181
TETRAHYDROZOLINE HYDROCHLORIDEZINC	Non_withdrawal_event	Not Specified	1	0.990272	-3.78784	0.00938661	1.64914	0.990272	NA	NA	NA	0	NA	NA	NA	1	9180284	9270465	9180283	9270464	0	9180283	90181
VELAMOX	Non_withdrawal_event	Not Specified	1	0.990272	-3.78784	0.00938661	1.64914	0.990272	NA	NA	NA	0	NA	NA	NA	1	9180284	9270465	9180283	9270464	0	9180283	90181
PACETCOOL	Non_withdrawal_event	Not Specified	1	0.990272	-3.78784	0.00938661	1.64914	0.990272	NA	NA	NA	0	NA	NA	NA	1	9180284	9270465	9180283	9270464	0	9180283	90181
EXLAX CHOCOLATE PIECES	Non_withdrawal_event	Not Specified	1	0.990272	-3.78784	0.00938661	1.64914	0.990272	NA	NA	NA	0	NA	NA	NA	1	9180284	9270465	9180283	9270464	0	9180283	90181
AMINO ACID	Non_withdrawal_event	Not Specified	1	0.990272	-3.78784	0.00938661	1.64914	0.990272	NA	NA	NA	0	NA	NA	NA	1	9180284	9270465	9180283	9270464	0	9180283	90181
CAFEDRINE HYDROCHLORIDETHEODRENALINE	Non_withdrawal_event	Not Specified	1	0.990272	-3.78784	0.00938661	1.64914	0.990272	NA	NA	NA	0	NA	NA	NA	1	9180284	9270465	9180283	9270464	0	9180283	90181
CLARITYN	Non_withdrawal_event	Not Specified	1	0.990272	-3.78784	0.00938661	1.64914	0.990272	NA	NA	NA	0	NA	NA	NA	1	9180284	9270465	9180283	9270464	0	9180283	90181
MATCH	Non_withdrawal_event	Not Specified	1	0.990272	-3.78784	0.00938661	1.64914	0.990272	NA	NA	NA	0	NA	NA	NA	1	9180284	9270465	9180283	9270464	0	9180283	90181
MYDOCALM	Non_withdrawal_event	Not Specified	1	0.990272	-3.78784	0.00938661	1.64914	0.990272	NA	NA	NA	0	NA	NA	NA	1	9180284	9270465	9180283	9270464	0	9180283	90181
SULFAN BLUE	Non_withdrawal_event	Not Specified	1	0.990272	-3.78784	0.00938661	1.64914	0.990272	NA	NA	NA	0	NA	NA	NA	1	9180284	9270465	9180283	9270464	0	9180283	90181
BENGAY VANISHING	Non_withdrawal_event	Not Specified	1	0.990272	-3.78784	0.00938661	1.64914	0.990272	NA	NA	NA	0	NA	NA	NA	1	9180284	9270465	9180283	9270464	0	9180283	90181
FURORESE	Non_withdrawal_event	Not Specified	1	0.990272	-3.78784	0.00938661	1.64914	0.990272	NA	NA	NA	0	NA	NA	NA	1	9180284	9270465	9180283	9270464	0	9180283	90181
TOREM_	Non_withdrawal_event	Not Specified	1	0.990272	-3.78784	0.00938661	1.64914	0.990272	NA	NA	NA	0	NA	NA	NA	1	9180284	9270465	9180283	9270464	0	9180283	90181
BIOVIR	Non_withdrawal_event	Not Specified	1	0.990272	-3.78784	0.00938661	1.64914	0.990272	NA	NA	NA	0	NA	NA	NA	1	9180284	9270465	9180283	9270464	0	9180283	90181
PROMEGESTONE	Non_withdrawal_event	Not Specified	1	0.990272	-3.78784	0.00938661	1.64914	0.990272	NA	NA	NA	0	NA	NA	NA	1	9180284	9270465	9180283	9270464	0	9180283	90181
THYROGLOBULIN	Non_withdrawal_event	Not Specified	1	0.990272	-3.78784	0.00938661	1.64914	0.990272	NA	NA	NA	0	NA	NA	NA	1	9180284	9270465	9180283	9270464	0	9180283	90181
ABOCAIN SPINAL	Non_withdrawal_event	Not Specified	1	0.990272	-3.78784	0.00938661	1.64914	0.990272	NA	NA	NA	0	NA	NA	NA	1	9180284	9270465	9180283	9270464	0	9180283	90181
ROZANOLIXIZUMABNOLI	Non_withdrawal_event	Not Specified	1	0.990272	-3.78784	0.00938661	1.64914	0.990272	NA	NA	NA	0	NA	NA	NA	1	9180284	9270465	9180283	9270464	0	9180283	90181
PATROL	Non_withdrawal_event	Not Specified	1	0.990272	-3.78784	0.00938661	1.64914	0.990272	NA	NA	NA	0	NA	NA	NA	1	9180284	9270465	9180283	9270464	0	9180283	90181
ACETAMINOPHENASCORBIC ACID_CHLORPHENIRAMINE \HESPERIDIN	Non_withdrawal_event	Not Specified	1	0.990272	-3.78784	0.00938661	1.64914	0.990272	NA	NA	NA	0	NA	NA	NA	1	9180284	9270465	9180283	9270464	0	9180283	90181
ACID	Non_withdrawal_event	Not Specified	1	0.990272	-3.78784	0.00938661	1.64914	0.990272	NA	NA	NA	0	NA	NA	NA	1	9180284	9270465	9180283	9270464	0	9180283	90181
ACLOTINE	Non_withdrawal_event	Not Specified	1	0.990272	-3.78784	0.00938661	1.64914	0.990272	NA	NA	NA	0	NA	NA	NA	1	9180284	9270465	9180283	9270464	0	9180283	90181
AERIUSTABLETS	Non_withdrawal_event	Not Specified	1	0.990272	-3.78784	0.00938661	1.64914	0.990272	NA	NA	NA	0	NA	NA	NA	1	9180284	9270465	9180283	9270464	0	9180283	90181
ALFUZOSIN EXTENDEDRELEASE	Non_withdrawal_event	Not Specified	1	0.990272	-3.78784	0.00938661	1.64914	0.990272	NA	NA	NA	0	NA	NA	NA	1	9180284	9270465	9180283	9270464	0	9180283	90181
ALLERGEN MIX	Non_withdrawal_event	Not Specified	1	0.990272	-3.78784	0.00938661	1.64914	0.990272	NA	NA	NA	0	NA	NA	NA	1	9180284	9270465	9180283	9270464	0	9180283	90181
AMINOFLUNITRAZEPAM	Non_withdrawal_event	Not Specified	1	0.990272	-3.78784	0.00938661	1.64914	0.990272	NA	NA	NA	0	NA	NA	NA	1	9180284	9270465	9180283	9270464	0	9180283	90181
AMINOGLUTETHIMIDE	Non_withdrawal_event	Not Specified	1	0.990272	-3.78784	0.00938661	1.64914	0.990272	NA	NA	NA	0	NA	NA	NA	1	9180284	9270465	9180283	9270464	0	9180283	90181
ANGIOTENSIN RECEPTOR BLOCKERS	Non_withdrawal_event	Not Specified	1	0.990272	-3.78784	0.00938661	1.64914	0.990272	NA	NA	NA	0	NA	NA	NA	1	9180284	9270465	9180283	9270464	0	9180283	90181
BACITRACIN ZINCLIDOCAINE_NEOMYCIN\POLYMYXIN B	Non_withdrawal_event	Not Specified	1	0.990272	-3.78784	0.00938661	1.64914	0.990272	NA	NA	NA	0	NA	NA	NA	1	9180284	9270465	9180283	9270464	0	9180283	90181
BENZALKONIUM CHLORIDECAMPHOR	Non_withdrawal_event	Not Specified	1	0.990272	-3.78784	0.00938661	1.64914	0.990272	NA	NA	NA	0	NA	NA	NA	1	9180284	9270465	9180283	9270464	0	9180283	90181
BI PROFENID	Non_withdrawal_event	Not Specified	1	0.990272	-3.78784	0.00938661	1.64914	0.990272	NA	NA	NA	0	NA	NA	NA	1	9180284	9270465	9180283	9270464	0	9180283	90181
BLINDED INX	Non_withdrawal_event	Not Specified	1	0.990272	-3.78784	0.00938661	1.64914	0.990272	NA	NA	NA	0	NA	NA	NA	1	9180284	9270465	9180283	9270464	0	9180283	90181
CALCIMAGON	Non_withdrawal_event	Not Specified	1	0.990272	-3.78784	0.00938661	1.64914	0.990272	NA	NA	NA	0	NA	NA	NA	1	9180284	9270465	9180283	9270464	0	9180283	90181
CALCIUM CHLORIDEMAGNESIUM_CHLORIDE\POTASSIUM , DIBASIC\POTASSIUM PHOSPHATE, MONOBASIC\ CHLORIDE	Non_withdrawal_event	Not Specified	1	0.990272	-3.78784	0.00938661	1.64914	0.990272	NA	NA	NA	0	NA	NA	NA	1	9180284	9270465	9180283	9270464	0	9180283	90181
CANESTEN DUO	Non_withdrawal_event	Not Specified	1	0.990272	-3.78784	0.00938661	1.64914	0.990272	NA	NA	NA	0	NA	NA	NA	1	9180284	9270465	9180283	9270464	0	9180283	90181
CEFAMEZIN ALPHA	Non_withdrawal_event	Not Specified	1	0.990272	-3.78784	0.00938661	1.64914	0.990272	NA	NA	NA	0	NA	NA	NA	1	9180284	9270465	9180283	9270464	0	9180283	90181
CERTIRIZINE	Non_withdrawal_event	Not Specified	1	0.990272	-3.78784	0.00938661	1.64914	0.990272	NA	NA	NA	0	NA	NA	NA	1	9180284	9270465	9180283	9270464	0	9180283	90181
CINAL	Non_withdrawal_event	Not Specified	1	0.990272	-3.78784	0.00938661	1.64914	0.990272	NA	NA	NA	0	NA	NA	NA	1	9180284	9270465	9180283	9270464	0	9180283	90181
CITRIC ACID MONOHYDRATEDIMETHICONE_	Non_withdrawal_event	Not Specified	1	0.990272	-3.78784	0.00938661	1.64914	0.990272	NA	NA	NA	0	NA	NA	NA	1	9180284	9270465	9180283	9270464	0	9180283	90181
COLD CARE	Non_withdrawal_event	Not Specified	1	0.990272	-3.78784	0.00938661	1.64914	0.990272	NA	NA	NA	0	NA	NA	NA	1	9180284	9270465	9180283	9270464	0	9180283	90181
COLESEVELAM COLESEVELAM)	Non_withdrawal_event	Not Specified	1	0.990272	-3.78784	0.00938661	1.64914	0.990272	NA	NA	NA	0	NA	NA	NA	1	9180284	9270465	9180283	9270464	0	9180283	90181
COLIOPAN	Non_withdrawal_event	Not Specified	1	0.990272	-3.78784	0.00938661	1.64914	0.990272	NA	NA	NA	0	NA	NA	NA	1	9180284	9270465	9180283	9270464	0	9180283	90181
CONTROLIP	Non_withdrawal_event	Not Specified	1	0.990272	-3.78784	0.00938661	1.64914	0.990272	NA	NA	NA	0	NA	NA	NA	1	9180284	9270465	9180283	9270464	0	9180283	90181
COPPERTONE LOTION SPF LOTION	Non_withdrawal_event	Not Specified	1	0.990272	-3.78784	0.00938661	1.64914	0.990272	NA	NA	NA	0	NA	NA	NA	1	9180284	9270465	9180283	9270464	0	9180283	90181
CREST PROHEALTH MOUTH WASH	Non_withdrawal_event	Not Specified	1	0.990272	-3.78784	0.00938661	1.64914	0.990272	NA	NA	NA	0	NA	NA	NA	1	9180284	9270465	9180283	9270464	0	9180283	90181
CYSTARAN	Non_withdrawal_event	Not Specified	1	0.990272	-3.78784	0.00938661	1.64914	0.990272	NA	NA	NA	0	NA	NA	NA	1	9180284	9270465	9180283	9270464	0	9180283	90181
DAKINS	Non_withdrawal_event	Not Specified	1	0.990272	-3.78784	0.00938661	1.64914	0.990272	NA	NA	NA	0	NA	NA	NA	1	9180284	9270465	9180283	9270464	0	9180283	90181
DARUNAVIR RITONAVIR	Non_withdrawal_event	Not Specified	1	0.990272	-3.78784	0.00938661	1.64914	0.990272	NA	NA	NA	0	NA	NA	NA	1	9180284	9270465	9180283	9270464	0	9180283	90181
DEPEMOKIMAB	Non_withdrawal_event	Not Specified	1	0.990272	-3.78784	0.00938661	1.64914	0.990272	NA	NA	NA	0	NA	NA	NA	1	9180284	9270465	9180283	9270464	0	9180283	90181
DESMETHYLCITALOPRAM	Non_withdrawal_event	Not Specified	1	0.990272	-3.78784	0.00938661	1.64914	0.990272	NA	NA	NA	0	NA	NA	NA	1	9180284	9270465	9180283	9270464	0	9180283	90181
DETERGENTS	Non_withdrawal_event	Not Specified	1	0.990272	-3.78784	0.00938661	1.64914	0.990272	NA	NA	NA	0	NA	NA	NA	1	9180284	9270465	9180283	9270464	0	9180283	90181
DEXTROAMPAMPHET	Non_withdrawal_event	Not Specified	1	0.990272	-3.78784	0.00938661	1.64914	0.990272	NA	NA	NA	0	NA	NA	NA	1	9180284	9270465	9180283	9270464	0	9180283	90181
DIET PILL	Non_withdrawal_event	Not Specified	1	0.990272	-3.78784	0.00938661	1.64914	0.990272	NA	NA	NA	0	NA	NA	NA	1	9180284	9270465	9180283	9270464	0	9180283	90181
DIGESTIVE ADVANTAGE	Non_withdrawal_event	Not Specified	1	0.990272	-3.78784	0.00938661	1.64914	0.990272	NA	NA	NA	0	NA	NA	NA	1	9180284	9270465	9180283	9270464	0	9180283	90181
DIHYDROARTEMISININPEPERAQUINE	Non_withdrawal_event	Not Specified	1	0.990272	-3.78784	0.00938661	1.64914	0.990272	NA	NA	NA	0	NA	NA	NA	1	9180284	9270465	9180283	9270464	0	9180283	90181
DIPROBASE	Non_withdrawal_event	Not Specified	1	0.990272	-3.78784	0.00938661	1.64914	0.990272	NA	NA	NA	0	NA	NA	NA	1	9180284	9270465	9180283	9270464	0	9180283	90181
DIVALPROATE	Non_withdrawal_event	Not Specified	1	0.990272	-3.78784	0.00938661	1.64914	0.990272	NA	NA	NA	0	NA	NA	NA	1	9180284	9270465	9180283	9270464	0	9180283	90181
DOPAMINERGIC AGENTS	Non_withdrawal_event	Not Specified	1	0.990272	-3.78784	0.00938661	1.64914	0.990272	NA	NA	NA	0	NA	NA	NA	1	9180284	9270465	9180283	9270464	0	9180283	90181
DOXYCYLCINE	Non_withdrawal_event	Not Specified	1	0.990272	-3.78784	0.00938661	1.64914	0.990272	NA	NA	NA	0	NA	NA	NA	1	9180284	9270465	9180283	9270464	0	9180283	90181
DOXYCYLINE HYCLATE	Non_withdrawal_event	Not Specified	1	0.990272	-3.78784	0.00938661	1.64914	0.990272	NA	NA	NA	0	NA	NA	NA	1	9180284	9270465	9180283	9270464	0	9180283	90181
DYNACIL	Non_withdrawal_event	Not Specified	1	0.990272	-3.78784	0.00938661	1.64914	0.990272	NA	NA	NA	0	NA	NA	NA	1	9180284	9270465	9180283	9270464	0	9180283	90181
ELIETEN	Non_withdrawal_event	Not Specified	1	0.990272	-3.78784	0.00938661	1.64914	0.990272	NA	NA	NA	0	NA	NA	NA	1	9180284	9270465	9180283	9270464	0	9180283	90181
EMALOOK	Non_withdrawal_event	Not Specified	1	0.990272	-3.78784	0.00938661	1.64914	0.990272	NA	NA	NA	0	NA	NA	NA	1	9180284	9270465	9180283	9270464	0	9180283	90181
ETHMOZINE	Non_withdrawal_event	Not Specified	1	0.990272	-3.78784	0.00938661	1.64914	0.990272	NA	NA	NA	0	NA	NA	NA	1	9180284	9270465	9180283	9270464	0	9180283	90181
FERTINORM P	Non_withdrawal_event	Not Specified	1	0.990272	-3.78784	0.00938661	1.64914	0.990272	NA	NA	NA	0	NA	NA	NA	1	9180284	9270465	9180283	9270464	0	9180283	90181
GASTER OD	Non_withdrawal_event	Not Specified	1	0.990272	-3.78784	0.00938661	1.64914	0.990272	NA	NA	NA	0	NA	NA	NA	1	9180284	9270465	9180283	9270464	0	9180283	90181
GEMTUZUMAB ZOGAMICIN	Non_withdrawal_event	Not Specified	1	0.990272	-3.78784	0.00938661	1.64914	0.990272	NA	NA	NA	0	NA	NA	NA	1	9180284	9270465	9180283	9270464	0	9180283	90181
GENERAL ANAESTHETIC	Non_withdrawal_event	Not Specified	1	0.990272	-3.78784	0.00938661	1.64914	0.990272	NA	NA	NA	0	NA	NA	NA	1	9180284	9270465	9180283	9270464	0	9180283	90181
GHB	Non_withdrawal_event	Not Specified	1	0.990272	-3.78784	0.00938661	1.64914	0.990272	NA	NA	NA	0	NA	NA	NA	1	9180284	9270465	9180283	9270464	0	9180283	90181
HEXAMIDINE DIISETHIONATE	Non_withdrawal_event	Not Specified	1	0.990272	-3.78784	0.00938661	1.64914	0.990272	NA	NA	NA	0	NA	NA	NA	1	9180284	9270465	9180283	9270464	0	9180283	90181
INDAPAMIDE_PERINDOPRIL ERBUMINE	Non_withdrawal_event	Not Specified	1	0.990272	-3.78784	0.00938661	1.64914	0.990272	NA	NA	NA	0	NA	NA	NA	1	9180284	9270465	9180283	9270464	0	9180283	90181
INTROVALE	Non_withdrawal_event	Not Specified	1	0.990272	-3.78784	0.00938661	1.64914	0.990272	NA	NA	NA	0	NA	NA	NA	1	9180284	9270465	9180283	9270464	0	9180283	90181
IROFULVEN	Non_withdrawal_event	Not Specified	1	0.990272	-3.78784	0.00938661	1.64914	0.990272	NA	NA	NA	0	NA	NA	NA	1	9180284	9270465	9180283	9270464	0	9180283	90181
ISLATRAVIR	Non_withdrawal_event	Not Specified	1	0.990272	-3.78784	0.00938661	1.64914	0.990272	NA	NA	NA	0	NA	NA	NA	1	9180284	9270465	9180283	9270464	0	9180283	90181
JUGLANS NIGRA POLLEN	Non_withdrawal_event	Not Specified	1	0.990272	-3.78784	0.00938661	1.64914	0.990272	NA	NA	NA	0	NA	NA	NA	1	9180284	9270465	9180283	9270464	0	9180283	90181
KLOZAPOL	Non_withdrawal_event	Not Specified	1	0.990272	-3.78784	0.00938661	1.64914	0.990272	NA	NA	NA	0	NA	NA	NA	1	9180284	9270465	9180283	9270464	0	9180283	90181
LANREOTIDE AUTOGEL LANREOTIDE )	Non_withdrawal_event	Not Specified	1	0.990272	-3.78784	0.00938661	1.64914	0.990272	NA	NA	NA	0	NA	NA	NA	1	9180284	9270465	9180283	9270464	0	9180283	90181
LAROPIPRANT_NIACIN	Non_withdrawal_event	Not Specified	1	0.990272	-3.78784	0.00938661	1.64914	0.990272	NA	NA	NA	0	NA	NA	NA	1	9180284	9270465	9180283	9270464	0	9180283	90181
LIDOCAINENEOMYCIN_POLYMYXIN B	Non_withdrawal_event	Not Specified	1	0.990272	-3.78784	0.00938661	1.64914	0.990272	NA	NA	NA	0	NA	NA	NA	1	9180284	9270465	9180283	9270464	0	9180283	90181
LIMBITROL	Non_withdrawal_event	Not Specified	1	0.990272	-3.78784	0.00938661	1.64914	0.990272	NA	NA	NA	0	NA	NA	NA	1	9180284	9270465	9180283	9270464	0	9180283	90181
LOMUSTINEPROCARBAZINE_VINCRISTINE	Non_withdrawal_event	Not Specified	1	0.990272	-3.78784	0.00938661	1.64914	0.990272	NA	NA	NA	0	NA	NA	NA	1	9180284	9270465	9180283	9270464	0	9180283	90181
LUMIREM	Non_withdrawal_event	Not Specified	1	0.990272	-3.78784	0.00938661	1.64914	0.990272	NA	NA	NA	0	NA	NA	NA	1	9180284	9270465	9180283	9270464	0	9180283	90181
MAGNESIUM ANHYDROUS	Non_withdrawal_event	Not Specified	1	0.990272	-3.78784	0.00938661	1.64914	0.990272	NA	NA	NA	0	NA	NA	NA	1	9180284	9270465	9180283	9270464	0	9180283	90181
MEGESTAT	Non_withdrawal_event	Not Specified	1	0.990272	-3.78784	0.00938661	1.64914	0.990272	NA	NA	NA	0	NA	NA	NA	1	9180284	9270465	9180283	9270464	0	9180283	90181
MELIANE	Non_withdrawal_event	Not Specified	1	0.990272	-3.78784	0.00938661	1.64914	0.990272	NA	NA	NA	0	NA	NA	NA	1	9180284	9270465	9180283	9270464	0	9180283	90181
METHOTREXAT EBEWE	Non_withdrawal_event	Not Specified	1	0.990272	-3.78784	0.00938661	1.64914	0.990272	NA	NA	NA	0	NA	NA	NA	1	9180284	9270465	9180283	9270464	0	9180283	90181
METHYLHEXANEAMINE	Non_withdrawal_event	Not Specified	1	0.990272	-3.78784	0.00938661	1.64914	0.990272	NA	NA	NA	0	NA	NA	NA	1	9180284	9270465	9180283	9270464	0	9180283	90181
MICROGYNON COATED	Non_withdrawal_event	Not Specified	1	0.990272	-3.78784	0.00938661	1.64914	0.990272	NA	NA	NA	0	NA	NA	NA	1	9180284	9270465	9180283	9270464	0	9180283	90181
MORE THAN DRUGS	Non_withdrawal_event	Not Specified	1	0.990272	-3.78784	0.00938661	1.64914	0.990272	NA	NA	NA	0	NA	NA	NA	1	9180284	9270465	9180283	9270464	0	9180283	90181
MOXALACTAM	Non_withdrawal_event	Not Specified	1	0.990272	-3.78784	0.00938661	1.64914	0.990272	NA	NA	NA	0	NA	NA	NA	1	9180284	9270465	9180283	9270464	0	9180283	90181
MSO	Non_withdrawal_event	Not Specified	1	0.990272	-3.78784	0.00938661	1.64914	0.990272	NA	NA	NA	0	NA	NA	NA	1	9180284	9270465	9180283	9270464	0	9180283	90181
MULTIPLE DRUGS	Non_withdrawal_event	Not Specified	1	0.990272	-3.78784	0.00938661	1.64914	0.990272	NA	NA	NA	0	NA	NA	NA	1	9180284	9270465	9180283	9270464	0	9180283	90181
MYCOSYST	Non_withdrawal_event	Not Specified	1	0.990272	-3.78784	0.00938661	1.64914	0.990272	NA	NA	NA	0	NA	NA	NA	1	9180284	9270465	9180283	9270464	0	9180283	90181
MYRISTICA FRAGRANS	Non_withdrawal_event	Not Specified	1	0.990272	-3.78784	0.00938661	1.64914	0.990272	NA	NA	NA	0	NA	NA	NA	1	9180284	9270465	9180283	9270464	0	9180283	90181
NITETIME FREE LIQGL	Non_withdrawal_event	Not Specified	1	0.990272	-3.78784	0.00938661	1.64914	0.990272	NA	NA	NA	0	NA	NA	NA	1	9180284	9270465	9180283	9270464	0	9180283	90181
NON THERAPEUTIC PRODUCT	Non_withdrawal_event	Not Specified	1	0.990272	-3.78784	0.00938661	1.64914	0.990272	NA	NA	NA	0	NA	NA	NA	1	9180284	9270465	9180283	9270464	0	9180283	90181
NOVAREL	Non_withdrawal_event	Not Specified	1	0.990272	-3.78784	0.00938661	1.64914	0.990272	NA	NA	NA	0	NA	NA	NA	1	9180284	9270465	9180283	9270464	0	9180283	90181
NOVIAL	Non_withdrawal_event	Not Specified	1	0.990272	-3.78784	0.00938661	1.64914	0.990272	NA	NA	NA	0	NA	NA	NA	1	9180284	9270465	9180283	9270464	0	9180283	90181
NYDRAZID	Non_withdrawal_event	Not Specified	1	0.990272	-3.78784	0.00938661	1.64914	0.990272	NA	NA	NA	0	NA	NA	NA	1	9180284	9270465	9180283	9270464	0	9180283	90181
ODANSETRON	Non_withdrawal_event	Not Specified	1	0.990272	-3.78784	0.00938661	1.64914	0.990272	NA	NA	NA	0	NA	NA	NA	1	9180284	9270465	9180283	9270464	0	9180283	90181
OLICLINOMEL	Non_withdrawal_event	Not Specified	1	0.990272	-3.78784	0.00938661	1.64914	0.990272	NA	NA	NA	0	NA	NA	NA	1	9180284	9270465	9180283	9270464	0	9180283	90181
OMEGA FATTY ACID	Non_withdrawal_event	Not Specified	1	0.990272	-3.78784	0.00938661	1.64914	0.990272	NA	NA	NA	0	NA	NA	NA	1	9180284	9270465	9180283	9270464	0	9180283	90181
OMEPRAZOL_	Non_withdrawal_event	Not Specified	1	0.990272	-3.78784	0.00938661	1.64914	0.990272	NA	NA	NA	0	NA	NA	NA	1	9180284	9270465	9180283	9270464	0	9180283	90181
OPIREN	Non_withdrawal_event	Not Specified	1	0.990272	-3.78784	0.00938661	1.64914	0.990272	NA	NA	NA	0	NA	NA	NA	1	9180284	9270465	9180283	9270464	0	9180283	90181
PARADIGM INSULIN PUMP	Non_withdrawal_event	Not Specified	1	0.990272	-3.78784	0.00938661	1.64914	0.990272	NA	NA	NA	0	NA	NA	NA	1	9180284	9270465	9180283	9270464	0	9180283	90181
PARATABS	Non_withdrawal_event	Not Specified	1	0.990272	-3.78784	0.00938661	1.64914	0.990272	NA	NA	NA	0	NA	NA	NA	1	9180284	9270465	9180283	9270464	0	9180283	90181
PEGINTERFERON ALFAA_RIBAVIRIN	Non_withdrawal_event	Not Specified	1	0.990272	-3.78784	0.00938661	1.64914	0.990272	NA	NA	NA	0	NA	NA	NA	1	9180284	9270465	9180283	9270464	0	9180283	90181
PENICILLIUM CHRYSOGENUM VAR CHRYSOGENUM	Non_withdrawal_event	Not Specified	1	0.990272	-3.78784	0.00938661	1.64914	0.990272	NA	NA	NA	0	NA	NA	NA	1	9180284	9270465	9180283	9270464	0	9180283	90181
PENMALIN	Non_withdrawal_event	Not Specified	1	0.990272	-3.78784	0.00938661	1.64914	0.990272	NA	NA	NA	0	NA	NA	NA	1	9180284	9270465	9180283	9270464	0	9180283	90181
PENTOXYVERINE	Non_withdrawal_event	Not Specified	1	0.990272	-3.78784	0.00938661	1.64914	0.990272	NA	NA	NA	0	NA	NA	NA	1	9180284	9270465	9180283	9270464	0	9180283	90181
PHY	Non_withdrawal_event	Not Specified	1	0.990272	-3.78784	0.00938661	1.64914	0.990272	NA	NA	NA	0	NA	NA	NA	1	9180284	9270465	9180283	9270464	0	9180283	90181
PIPERACILLINE	Non_withdrawal_event	Not Specified	1	0.990272	-3.78784	0.00938661	1.64914	0.990272	NA	NA	NA	0	NA	NA	NA	1	9180284	9270465	9180283	9270464	0	9180283	90181
PLATAMINE	Non_withdrawal_event	Not Specified	1	0.990272	-3.78784	0.00938661	1.64914	0.990272	NA	NA	NA	0	NA	NA	NA	1	9180284	9270465	9180283	9270464	0	9180283	90181
POLERY ADULTE	Non_withdrawal_event	Not Specified	1	0.990272	-3.78784	0.00938661	1.64914	0.990272	NA	NA	NA	0	NA	NA	NA	1	9180284	9270465	9180283	9270464	0	9180283	90181
PRAVASIN PROTECT	Non_withdrawal_event	Not Specified	1	0.990272	-3.78784	0.00938661	1.64914	0.990272	NA	NA	NA	0	NA	NA	NA	1	9180284	9270465	9180283	9270464	0	9180283	90181
PREZISTANAIVE	Non_withdrawal_event	Not Specified	1	0.990272	-3.78784	0.00938661	1.64914	0.990272	NA	NA	NA	0	NA	NA	NA	1	9180284	9270465	9180283	9270464	0	9180283	90181
PROGESTAN	Non_withdrawal_event	Not Specified	1	0.990272	-3.78784	0.00938661	1.64914	0.990272	NA	NA	NA	0	NA	NA	NA	1	9180284	9270465	9180283	9270464	0	9180283	90181
REDIMUNE	Non_withdrawal_event	Not Specified	1	0.990272	-3.78784	0.00938661	1.64914	0.990272	NA	NA	NA	0	NA	NA	NA	1	9180284	9270465	9180283	9270464	0	9180283	90181
REISHI	Non_withdrawal_event	Not Specified	1	0.990272	-3.78784	0.00938661	1.64914	0.990272	NA	NA	NA	0	NA	NA	NA	1	9180284	9270465	9180283	9270464	0	9180283	90181
REMOXIPRIDE	Non_withdrawal_event	Not Specified	1	0.990272	-3.78784	0.00938661	1.64914	0.990272	NA	NA	NA	0	NA	NA	NA	1	9180284	9270465	9180283	9270464	0	9180283	90181
RITUXIN	Non_withdrawal_event	Not Specified	1	0.990272	-3.78784	0.00938661	1.64914	0.990272	NA	NA	NA	0	NA	NA	NA	1	9180284	9270465	9180283	9270464	0	9180283	90181
ROBITUSSINCF	Non_withdrawal_event	Not Specified	1	0.990272	-3.78784	0.00938661	1.64914	0.990272	NA	NA	NA	0	NA	NA	NA	1	9180284	9270465	9180283	9270464	0	9180283	90181
RODENTICIDE	Non_withdrawal_event	Not Specified	1	0.990272	-3.78784	0.00938661	1.64914	0.990272	NA	NA	NA	0	NA	NA	NA	1	9180284	9270465	9180283	9270464	0	9180283	90181
SENNA ALEXANDRINA	Non_withdrawal_event	Not Specified	1	0.990272	-3.78784	0.00938661	1.64914	0.990272	NA	NA	NA	0	NA	NA	NA	1	9180284	9270465	9180283	9270464	0	9180283	90181
SENNARIDE	Non_withdrawal_event	Not Specified	1	0.990272	-3.78784	0.00938661	1.64914	0.990272	NA	NA	NA	0	NA	NA	NA	1	9180284	9270465	9180283	9270464	0	9180283	90181
SESTAMIBI	Non_withdrawal_event	Not Specified	1	0.990272	-3.78784	0.00938661	1.64914	0.990272	NA	NA	NA	0	NA	NA	NA	1	9180284	9270465	9180283	9270464	0	9180283	90181
SINUTAB II	Non_withdrawal_event	Not Specified	1	0.990272	-3.78784	0.00938661	1.64914	0.990272	NA	NA	NA	0	NA	NA	NA	1	9180284	9270465	9180283	9270464	0	9180283	90181
SLEEPING	Non_withdrawal_event	Not Specified	1	0.990272	-3.78784	0.00938661	1.64914	0.990272	NA	NA	NA	0	NA	NA	NA	1	9180284	9270465	9180283	9270464	0	9180283	90181
SPEDIFEN	Non_withdrawal_event	Not Specified	1	0.990272	-3.78784	0.00938661	1.64914	0.990272	NA	NA	NA	0	NA	NA	NA	1	9180284	9270465	9180283	9270464	0	9180283	90181
SQUARIC ACID	Non_withdrawal_event	Not Specified	1	0.990272	-3.78784	0.00938661	1.64914	0.990272	NA	NA	NA	0	NA	NA	NA	1	9180284	9270465	9180283	9270464	0	9180283	90181
SUNITINIB DOSE	Non_withdrawal_event	Not Specified	1	0.990272	-3.78784	0.00938661	1.64914	0.990272	NA	NA	NA	0	NA	NA	NA	1	9180284	9270465	9180283	9270464	0	9180283	90181
SUS SCROFA PLACENTA	Non_withdrawal_event	Not Specified	1	0.990272	-3.78784	0.00938661	1.64914	0.990272	NA	NA	NA	0	NA	NA	NA	1	9180284	9270465	9180283	9270464	0	9180283	90181
SUSTIVA CAPS	Non_withdrawal_event	Not Specified	1	0.990272	-3.78784	0.00938661	1.64914	0.990272	NA	NA	NA	0	NA	NA	NA	1	9180284	9270465	9180283	9270464	0	9180283	90181
SYNARELA	Non_withdrawal_event	Not Specified	1	0.990272	-3.78784	0.00938661	1.64914	0.990272	NA	NA	NA	0	NA	NA	NA	1	9180284	9270465	9180283	9270464	0	9180283	90181
TARAXACUM OFFICINALE	Non_withdrawal_event	Not Specified	1	0.990272	-3.78784	0.00938661	1.64914	0.990272	NA	NA	NA	0	NA	NA	NA	1	9180284	9270465	9180283	9270464	0	9180283	90181
THERAFLU COLD_SORE THROAT	Non_withdrawal_event	Not Specified	1	0.990272	-3.78784	0.00938661	1.64914	0.990272	NA	NA	NA	0	NA	NA	NA	1	9180284	9270465	9180283	9270464	0	9180283	90181
TREPROSTINOL	Non_withdrawal_event	Not Specified	1	0.990272	-3.78784	0.00938661	1.64914	0.990272	NA	NA	NA	0	NA	NA	NA	1	9180284	9270465	9180283	9270464	0	9180283	90181
TRIPAMIDE	Non_withdrawal_event	Not Specified	1	0.990272	-3.78784	0.00938661	1.64914	0.990272	NA	NA	NA	0	NA	NA	NA	1	9180284	9270465	9180283	9270464	0	9180283	90181
TRIQUILAR NUMBER	Non_withdrawal_event	Not Specified	1	0.990272	-3.78784	0.00938661	1.64914	0.990272	NA	NA	NA	0	NA	NA	NA	1	9180284	9270465	9180283	9270464	0	9180283	90181
TRIREGOL	Non_withdrawal_event	Not Specified	1	0.990272	-3.78784	0.00938661	1.64914	0.990272	NA	NA	NA	0	NA	NA	NA	1	9180284	9270465	9180283	9270464	0	9180283	90181
TROVAFLOXACIN	Non_withdrawal_event	Not Specified	1	0.990272	-3.78784	0.00938661	1.64914	0.990272	NA	NA	NA	0	NA	NA	NA	1	9180284	9270465	9180283	9270464	0	9180283	90181
ULTRA TECHNEKOW FM	Non_withdrawal_event	Not Specified	1	0.990272	-3.78784	0.00938661	1.64914	0.990272	NA	NA	NA	0	NA	NA	NA	1	9180284	9270465	9180283	9270464	0	9180283	90181
UNCARIA TOMENTOSACUPHEA BALSAMONA_MAYTENUS ILICIFOLIA	Non_withdrawal_event	Not Specified	1	0.990272	-3.78784	0.00938661	1.64914	0.990272	NA	NA	NA	0	NA	NA	NA	1	9180284	9270465	9180283	9270464	0	9180283	90181
UNFRACTIONED HEPARIN	Non_withdrawal_event	Not Specified	1	0.990272	-3.78784	0.00938661	1.64914	0.990272	NA	NA	NA	0	NA	NA	NA	1	9180284	9270465	9180283	9270464	0	9180283	90181
UROBIOTIC	Non_withdrawal_event	Not Specified	1	0.990272	-3.78784	0.00938661	1.64914	0.990272	NA	NA	NA	0	NA	NA	NA	1	9180284	9270465	9180283	9270464	0	9180283	90181
VALINE	Non_withdrawal_event	Not Specified	1	0.990272	-3.78784	0.00938661	1.64914	0.990272	NA	NA	NA	0	NA	NA	NA	1	9180284	9270465	9180283	9270464	0	9180283	90181
VERALIPRIDE	Non_withdrawal_event	Not Specified	1	0.990272	-3.78784	0.00938661	1.64914	0.990272	NA	NA	NA	0	NA	NA	NA	1	9180284	9270465	9180283	9270464	0	9180283	90181
VESIPAQUE	Non_withdrawal_event	Not Specified	1	0.990272	-3.78784	0.00938661	1.64914	0.990272	NA	NA	NA	0	NA	NA	NA	1	9180284	9270465	9180283	9270464	0	9180283	90181
VISIPAQUE USA_	Non_withdrawal_event	Not Specified	1	0.990272	-3.78784	0.00938661	1.64914	0.990272	NA	NA	NA	0	NA	NA	NA	1	9180284	9270465	9180283	9270464	0	9180283	90181
VITAMIN K_	Non_withdrawal_event	Not Specified	1	0.990272	-3.78784	0.00938661	1.64914	0.990272	NA	NA	NA	0	NA	NA	NA	1	9180284	9270465	9180283	9270464	0	9180283	90181
VORINOSTAT MERCK	Non_withdrawal_event	Not Specified	1	0.990272	-3.78784	0.00938661	1.64914	0.990272	NA	NA	NA	0	NA	NA	NA	1	9180284	9270465	9180283	9270464	0	9180283	90181
WATER PILLS	Non_withdrawal_event	Not Specified	1	0.990272	-3.78784	0.00938661	1.64914	0.990272	NA	NA	NA	0	NA	NA	NA	1	9180284	9270465	9180283	9270464	0	9180283	90181
XODOL	Non_withdrawal_event	Not Specified	1	0.990272	-3.78784	0.00938661	1.64914	0.990272	NA	NA	NA	0	NA	NA	NA	1	9180284	9270465	9180283	9270464	0	9180283	90181
ADVILMED ENFANTS ET NOURRISSONS	Non_withdrawal_event	Not Specified	1	0.990272	-3.78784	0.00938661	1.64914	0.990272	NA	NA	NA	0	NA	NA	NA	1	9180284	9270465	9180283	9270464	0	9180283	90181
ANTIFLATULENTS	Non_withdrawal_event	Not Specified	1	0.990272	-3.78784	0.00938661	1.64914	0.990272	NA	NA	NA	0	NA	NA	NA	1	9180284	9270465	9180283	9270464	0	9180283	90181
BACILLUS CALMETTEGUERIN SUBSTRAIN TOKYO -1 LIVE ANTIGEN	Non_withdrawal_event	Not Specified	1	0.990272	-3.78784	0.00938661	1.64914	0.990272	NA	NA	NA	0	NA	NA	NA	1	9180284	9270465	9180283	9270464	0	9180283	90181
BELLADONNA	Non_withdrawal_event	Not Specified	1	0.990272	-3.78784	0.00938661	1.64914	0.990272	NA	NA	NA	0	NA	NA	NA	1	9180284	9270465	9180283	9270464	0	9180283	90181
CALCINEURIN INHIBITORS	Non_withdrawal_event	Not Specified	1	0.990272	-3.78784	0.00938661	1.64914	0.990272	NA	NA	NA	0	NA	NA	NA	1	9180284	9270465	9180283	9270464	0	9180283	90181
CONCENTRATED	Non_withdrawal_event	Not Specified	1	0.990272	-3.78784	0.00938661	1.64914	0.990272	NA	NA	NA	0	NA	NA	NA	1	9180284	9270465	9180283	9270464	0	9180283	90181
DIPRODERM	Non_withdrawal_event	Not Specified	1	0.990272	-3.78784	0.00938661	1.64914	0.990272	NA	NA	NA	0	NA	NA	NA	1	9180284	9270465	9180283	9270464	0	9180283	90181
DIURENE	Non_withdrawal_event	Not Specified	1	0.990272	-3.78784	0.00938661	1.64914	0.990272	NA	NA	NA	0	NA	NA	NA	1	9180284	9270465	9180283	9270464	0	9180283	90181
IMPFSTOFF GRIPPE	Non_withdrawal_event	Not Specified	1	0.990272	-3.78784	0.00938661	1.64914	0.990272	NA	NA	NA	0	NA	NA	NA	1	9180284	9270465	9180283	9270464	0	9180283	90181
INFANRIX	Non_withdrawal_event	Not Specified	1	0.990272	-3.78784	0.00938661	1.64914	0.990272	NA	NA	NA	0	NA	NA	NA	1	9180284	9270465	9180283	9270464	0	9180283	90181
MONOBASIC_PHOSPHATE, DIBASIC, ANHYDROUS	Non_withdrawal_event	Not Specified	1	0.990272	-3.78784	0.00938661	1.64914	0.990272	NA	NA	NA	0	NA	NA	NA	1	9180284	9270465	9180283	9270464	0	9180283	90181
ORAPRED ODT	Non_withdrawal_event	Not Specified	1	0.990272	-3.78784	0.00938661	1.64914	0.990272	NA	NA	NA	0	NA	NA	NA	1	9180284	9270465	9180283	9270464	0	9180283	90181
PHENOBARBITOL	Non_withdrawal_event	Not Specified	1	0.990272	-3.78784	0.00938661	1.64914	0.990272	NA	NA	NA	0	NA	NA	NA	1	9180284	9270465	9180283	9270464	0	9180283	90181
TRIAMINIC COLD_	Non_withdrawal_event	Not Specified	1	0.990272	-3.78784	0.00938661	1.64914	0.990272	NA	NA	NA	0	NA	NA	NA	1	9180284	9270465	9180283	9270464	0	9180283	90181
MICROZIDE	Non_withdrawal_event	Not Specified	1	0.990272	-3.78784	0.00938661	1.64914	0.990272	NA	NA	NA	0	NA	NA	NA	1	9180284	9270465	9180283	9270464	0	9180283	90181
ALDAZIDA	Non_withdrawal_event	Not Specified	1	0.990272	-3.78784	0.00938661	1.64914	0.990272	NA	NA	NA	0	NA	NA	NA	1	9180284	9270465	9180283	9270464	0	9180283	90181
AMIDARONE	Non_withdrawal_event	Not Specified	1	0.990272	-3.78784	0.00938661	1.64914	0.990272	NA	NA	NA	0	NA	NA	NA	1	9180284	9270465	9180283	9270464	0	9180283	90181
ANTIPYRETICS ANALGESICS_ANTI-INFLAMMATORY AGENTS	Non_withdrawal_event	Not Specified	1	0.990272	-3.78784	0.00938661	1.64914	0.990272	NA	NA	NA	0	NA	NA	NA	1	9180284	9270465	9180283	9270464	0	9180283	90181
ANTITUBERCULOSIS	Non_withdrawal_event	Not Specified	1	0.990272	-3.78784	0.00938661	1.64914	0.990272	NA	NA	NA	0	NA	NA	NA	1	9180284	9270465	9180283	9270464	0	9180283	90181
ATORVASTATIN_FENOFIBRATE	Non_withdrawal_event	Not Specified	1	0.990272	-3.78784	0.00938661	1.64914	0.990272	NA	NA	NA	0	NA	NA	NA	1	9180284	9270465	9180283	9270464	0	9180283	90181
AZOPT EYE ,	Non_withdrawal_event	Not Specified	1	0.990272	-3.78784	0.00938661	1.64914	0.990272	NA	NA	NA	0	NA	NA	NA	1	9180284	9270465	9180283	9270464	0	9180283	90181
BETALACTAM ANTIBACTERIALS, PENICILLINS	Non_withdrawal_event	Not Specified	1	0.990272	-3.78784	0.00938661	1.64914	0.990272	NA	NA	NA	0	NA	NA	NA	1	9180284	9270465	9180283	9270464	0	9180283	90181
BEVANTOLOL	Non_withdrawal_event	Not Specified	1	0.990272	-3.78784	0.00938661	1.64914	0.990272	NA	NA	NA	0	NA	NA	NA	1	9180284	9270465	9180283	9270464	0	9180283	90181
BICARBONATEPSYLLIUM HUSK	Non_withdrawal_event	Not Specified	1	0.990272	-3.78784	0.00938661	1.64914	0.990272	NA	NA	NA	0	NA	NA	NA	1	9180284	9270465	9180283	9270464	0	9180283	90181
BIOFLAVONOIDSDIOSMIN_HESPERIDIN	Non_withdrawal_event	Not Specified	1	0.990272	-3.78784	0.00938661	1.64914	0.990272	NA	NA	NA	0	NA	NA	NA	1	9180284	9270465	9180283	9270464	0	9180283	90181
CANCER TREATMENT	Non_withdrawal_event	Not Specified	1	0.990272	-3.78784	0.00938661	1.64914	0.990272	NA	NA	NA	0	NA	NA	NA	1	9180284	9270465	9180283	9270464	0	9180283	90181
CARBOXYMETHYLCELLULOSE SODIUMSILVER	Non_withdrawal_event	Not Specified	1	0.990272	-3.78784	0.00938661	1.64914	0.990272	NA	NA	NA	0	NA	NA	NA	1	9180284	9270465	9180283	9270464	0	9180283	90181
CENTRUM SILVER ADULTS_	Non_withdrawal_event	Not Specified	1	0.990272	-3.78784	0.00938661	1.64914	0.990272	NA	NA	NA	0	NA	NA	NA	1	9180284	9270465	9180283	9270464	0	9180283	90181
COBENELDOPA	Non_withdrawal_event	Not Specified	1	0.990272	-3.78784	0.00938661	1.64914	0.990272	NA	NA	NA	0	NA	NA	NA	1	9180284	9270465	9180283	9270464	0	9180283	90181
COENATEC	Non_withdrawal_event	Not Specified	1	0.990272	-3.78784	0.00938661	1.64914	0.990272	NA	NA	NA	0	NA	NA	NA	1	9180284	9270465	9180283	9270464	0	9180283	90181
COMPARATOR FORTECORTIN	Non_withdrawal_event	Not Specified	1	0.990272	-3.78784	0.00938661	1.64914	0.990272	NA	NA	NA	0	NA	NA	NA	1	9180284	9270465	9180283	9270464	0	9180283	90181
COW MILK	Non_withdrawal_event	Not Specified	1	0.990272	-3.78784	0.00938661	1.64914	0.990272	NA	NA	NA	0	NA	NA	NA	1	9180284	9270465	9180283	9270464	0	9180283	90181
CYKLOFOSFAMID	Non_withdrawal_event	Not Specified	1	0.990272	-3.78784	0.00938661	1.64914	0.990272	NA	NA	NA	0	NA	NA	NA	1	9180284	9270465	9180283	9270464	0	9180283	90181
DELAPRIDE	Non_withdrawal_event	Not Specified	1	0.990272	-3.78784	0.00938661	1.64914	0.990272	NA	NA	NA	0	NA	NA	NA	1	9180284	9270465	9180283	9270464	0	9180283	90181
DIGIMED	Non_withdrawal_event	Not Specified	1	0.990272	-3.78784	0.00938661	1.64914	0.990272	NA	NA	NA	0	NA	NA	NA	1	9180284	9270465	9180283	9270464	0	9180283	90181
DIGITEX	Non_withdrawal_event	Not Specified	1	0.990272	-3.78784	0.00938661	1.64914	0.990272	NA	NA	NA	0	NA	NA	NA	1	9180284	9270465	9180283	9270464	0	9180283	90181
DIHYDROERGOCRISTINE	Non_withdrawal_event	Not Specified	1	0.990272	-3.78784	0.00938661	1.64914	0.990272	NA	NA	NA	0	NA	NA	NA	1	9180284	9270465	9180283	9270464	0	9180283	90181
DIMETHICONEPOLYETHYLENE GLYCOL_\ \SODIUM CHLORIDE\SODIUM	Non_withdrawal_event	Not Specified	1	0.990272	-3.78784	0.00938661	1.64914	0.990272	NA	NA	NA	0	NA	NA	NA	1	9180284	9270465	9180283	9270464	0	9180283	90181
DITRUSITOL	Non_withdrawal_event	Not Specified	1	0.990272	-3.78784	0.00938661	1.64914	0.990272	NA	NA	NA	0	NA	NA	NA	1	9180284	9270465	9180283	9270464	0	9180283	90181
ENALAPRIL_	Non_withdrawal_event	Not Specified	1	0.990272	-3.78784	0.00938661	1.64914	0.990272	NA	NA	NA	0	NA	NA	NA	1	9180284	9270465	9180283	9270464	0	9180283	90181
FAMTOZINAMERANTOZINAMERAN	Non_withdrawal_event	Not Specified	1	0.990272	-3.78784	0.00938661	1.64914	0.990272	NA	NA	NA	0	NA	NA	NA	1	9180284	9270465	9180283	9270464	0	9180283	90181
FLUOROURACILLEUCOVORIN CALCIUM_OXALIPLATIN\PACLITAXEL	Non_withdrawal_event	Not Specified	1	0.990272	-3.78784	0.00938661	1.64914	0.990272	NA	NA	NA	0	NA	NA	NA	1	9180284	9270465	9180283	9270464	0	9180283	90181
FORM : - UNIT DOSE :	Non_withdrawal_event	Not Specified	1	0.990272	-3.78784	0.00938661	1.64914	0.990272	NA	NA	NA	0	NA	NA	NA	1	9180284	9270465	9180283	9270464	0	9180283	90181
GENTAMICINE PANPHARMA	Non_withdrawal_event	Not Specified	1	0.990272	-3.78784	0.00938661	1.64914	0.990272	NA	NA	NA	0	NA	NA	NA	1	9180284	9270465	9180283	9270464	0	9180283	90181
IGROSELES	Non_withdrawal_event	Not Specified	1	0.990272	-3.78784	0.00938661	1.64914	0.990272	NA	NA	NA	0	NA	NA	NA	1	9180284	9270465	9180283	9270464	0	9180283	90181
INFREE	Non_withdrawal_event	Not Specified	1	0.990272	-3.78784	0.00938661	1.64914	0.990272	NA	NA	NA	0	NA	NA	NA	1	9180284	9270465	9180283	9270464	0	9180283	90181
INOSITOL NIACINATE	Non_withdrawal_event	Not Specified	1	0.990272	-3.78784	0.00938661	1.64914	0.990272	NA	NA	NA	0	NA	NA	NA	1	9180284	9270465	9180283	9270464	0	9180283	90181
LEBOCAR	Non_withdrawal_event	Not Specified	1	0.990272	-3.78784	0.00938661	1.64914	0.990272	NA	NA	NA	0	NA	NA	NA	1	9180284	9270465	9180283	9270464	0	9180283	90181
MAXCEF	Non_withdrawal_event	Not Specified	1	0.990272	-3.78784	0.00938661	1.64914	0.990272	NA	NA	NA	0	NA	NA	NA	1	9180284	9270465	9180283	9270464	0	9180283	90181
MECLIZINE MONOHYDROCHLORIDENIACIN	Non_withdrawal_event	Not Specified	1	0.990272	-3.78784	0.00938661	1.64914	0.990272	NA	NA	NA	0	NA	NA	NA	1	9180284	9270465	9180283	9270464	0	9180283	90181
METHYL METHACRYLATE	Non_withdrawal_event	Not Specified	1	0.990272	-3.78784	0.00938661	1.64914	0.990272	NA	NA	NA	0	NA	NA	NA	1	9180284	9270465	9180283	9270464	0	9180283	90181
MINIMS PHENYLEPHRINE	Non_withdrawal_event	Not Specified	1	0.990272	-3.78784	0.00938661	1.64914	0.990272	NA	NA	NA	0	NA	NA	NA	1	9180284	9270465	9180283	9270464	0	9180283	90181
MOHRUS TAPE	Non_withdrawal_event	Not Specified	1	0.990272	-3.78784	0.00938661	1.64914	0.990272	NA	NA	NA	0	NA	NA	NA	1	9180284	9270465	9180283	9270464	0	9180283	90181
MOXYDAR	Non_withdrawal_event	Not Specified	1	0.990272	-3.78784	0.00938661	1.64914	0.990272	NA	NA	NA	0	NA	NA	NA	1	9180284	9270465	9180283	9270464	0	9180283	90181
NICOMORPHINE	Non_withdrawal_event	Not Specified	1	0.990272	-3.78784	0.00938661	1.64914	0.990272	NA	NA	NA	0	NA	NA	NA	1	9180284	9270465	9180283	9270464	0	9180283	90181
NOLEPTAN	Non_withdrawal_event	Not Specified	1	0.990272	-3.78784	0.00938661	1.64914	0.990272	NA	NA	NA	0	NA	NA	NA	1	9180284	9270465	9180283	9270464	0	9180283	90181
ONVANSERTIB	Non_withdrawal_event	Not Specified	1	0.990272	-3.78784	0.00938661	1.64914	0.990272	NA	NA	NA	0	NA	NA	NA	1	9180284	9270465	9180283	9270464	0	9180283	90181
OPTINATE SEPTIMUM	Non_withdrawal_event	Not Specified	1	0.990272	-3.78784	0.00938661	1.64914	0.990272	NA	NA	NA	0	NA	NA	NA	1	9180284	9270465	9180283	9270464	0	9180283	90181
ORNITHINE OXOGLURATE	Non_withdrawal_event	Not Specified	1	0.990272	-3.78784	0.00938661	1.64914	0.990272	NA	NA	NA	0	NA	NA	NA	1	9180284	9270465	9180283	9270464	0	9180283	90181
OXALIPLATINA	Non_withdrawal_event	Not Specified	1	0.990272	-3.78784	0.00938661	1.64914	0.990272	NA	NA	NA	0	NA	NA	NA	1	9180284	9270465	9180283	9270464	0	9180283	90181
PARAGOL	Non_withdrawal_event	Not Specified	1	0.990272	-3.78784	0.00938661	1.64914	0.990272	NA	NA	NA	0	NA	NA	NA	1	9180284	9270465	9180283	9270464	0	9180283	90181
PERINDO	Non_withdrawal_event	Not Specified	1	0.990272	-3.78784	0.00938661	1.64914	0.990272	NA	NA	NA	0	NA	NA	NA	1	9180284	9270465	9180283	9270464	0	9180283	90181
PIROLACTON	Non_withdrawal_event	Not Specified	1	0.990272	-3.78784	0.00938661	1.64914	0.990272	NA	NA	NA	0	NA	NA	NA	1	9180284	9270465	9180283	9270464	0	9180283	90181
PREVEX	Non_withdrawal_event	Not Specified	1	0.990272	-3.78784	0.00938661	1.64914	0.990272	NA	NA	NA	0	NA	NA	NA	1	9180284	9270465	9180283	9270464	0	9180283	90181
PROTHROMBIN COMPLEX CONCENTRATE	Non_withdrawal_event	Not Specified	1	0.990272	-3.78784	0.00938661	1.64914	0.990272	NA	NA	NA	0	NA	NA	NA	1	9180284	9270465	9180283	9270464	0	9180283	90181
QUINIDEX	Non_withdrawal_event	Not Specified	1	0.990272	-3.78784	0.00938661	1.64914	0.990272	NA	NA	NA	0	NA	NA	NA	1	9180284	9270465	9180283	9270464	0	9180283	90181
RESINIFERATOXIN	Non_withdrawal_event	Not Specified	1	0.990272	-3.78784	0.00938661	1.64914	0.990272	NA	NA	NA	0	NA	NA	NA	1	9180284	9270465	9180283	9270464	0	9180283	90181
RIVASTACH	Non_withdrawal_event	Not Specified	1	0.990272	-3.78784	0.00938661	1.64914	0.990272	NA	NA	NA	0	NA	NA	NA	1	9180284	9270465	9180283	9270464	0	9180283	90181
ROXITHROMYCINE	Non_withdrawal_event	Not Specified	1	0.990272	-3.78784	0.00938661	1.64914	0.990272	NA	NA	NA	0	NA	NA	NA	1	9180284	9270465	9180283	9270464	0	9180283	90181
SAMARIUM LEXIDRONAM	Non_withdrawal_event	Not Specified	1	0.990272	-3.78784	0.00938661	1.64914	0.990272	NA	NA	NA	0	NA	NA	NA	1	9180284	9270465	9180283	9270464	0	9180283	90181
SANDOCAL	Non_withdrawal_event	Not Specified	1	0.990272	-3.78784	0.00938661	1.64914	0.990272	NA	NA	NA	0	NA	NA	NA	1	9180284	9270465	9180283	9270464	0	9180283	90181
SEDEKOPAN	Non_withdrawal_event	Not Specified	1	0.990272	-3.78784	0.00938661	1.64914	0.990272	NA	NA	NA	0	NA	NA	NA	1	9180284	9270465	9180283	9270464	0	9180283	90181
SOLUTIONS	Non_withdrawal_event	Not Specified	1	0.990272	-3.78784	0.00938661	1.64914	0.990272	NA	NA	NA	0	NA	NA	NA	1	9180284	9270465	9180283	9270464	0	9180283	90181
SPIRONOLACTONETORSEMIDE	Non_withdrawal_event	Not Specified	1	0.990272	-3.78784	0.00938661	1.64914	0.990272	NA	NA	NA	0	NA	NA	NA	1	9180284	9270465	9180283	9270464	0	9180283	90181
STOGAR	Non_withdrawal_event	Not Specified	1	0.990272	-3.78784	0.00938661	1.64914	0.990272	NA	NA	NA	0	NA	NA	NA	1	9180284	9270465	9180283	9270464	0	9180283	90181
SULFADIMETHOXINE	Non_withdrawal_event	Not Specified	1	0.990272	-3.78784	0.00938661	1.64914	0.990272	NA	NA	NA	0	NA	NA	NA	1	9180284	9270465	9180283	9270464	0	9180283	90181
TICLOPIDINA	Non_withdrawal_event	Not Specified	1	0.990272	-3.78784	0.00938661	1.64914	0.990272	NA	NA	NA	0	NA	NA	NA	1	9180284	9270465	9180283	9270464	0	9180283	90181
TOREM_(NOT )	Non_withdrawal_event	Not Specified	1	0.990272	-3.78784	0.00938661	1.64914	0.990272	NA	NA	NA	0	NA	NA	NA	1	9180284	9270465	9180283	9270464	0	9180283	90181
TRIAMTEREN	Non_withdrawal_event	Not Specified	1	0.990272	-3.78784	0.00938661	1.64914	0.990272	NA	NA	NA	0	NA	NA	NA	1	9180284	9270465	9180283	9270464	0	9180283	90181
TRICEF	Non_withdrawal_event	Not Specified	1	0.990272	-3.78784	0.00938661	1.64914	0.990272	NA	NA	NA	0	NA	NA	NA	1	9180284	9270465	9180283	9270464	0	9180283	90181
UMULINE RAPIDE	Non_withdrawal_event	Not Specified	1	0.990272	-3.78784	0.00938661	1.64914	0.990272	NA	NA	NA	0	NA	NA	NA	1	9180284	9270465	9180283	9270464	0	9180283	90181
VASCOR	Non_withdrawal_event	Not Specified	1	0.990272	-3.78784	0.00938661	1.64914	0.990272	NA	NA	NA	0	NA	NA	NA	1	9180284	9270465	9180283	9270464	0	9180283	90181
VISINE TEARS DRY EYE RELIEF	Non_withdrawal_event	Not Specified	1	0.990272	-3.78784	0.00938661	1.64914	0.990272	NA	NA	NA	0	NA	NA	NA	1	9180284	9270465	9180283	9270464	0	9180283	90181
ZOMARIST	Non_withdrawal_event	Not Specified	1	0.990272	-3.78784	0.00938661	1.64914	0.990272	NA	NA	NA	0	NA	NA	NA	1	9180284	9270465	9180283	9270464	0	9180283	90181
ZYTIGA JANNSEN	Non_withdrawal_event	Not Specified	1	0.990272	-3.78784	0.00938661	1.64914	0.990272	NA	NA	NA	0	NA	NA	NA	1	9180284	9270465	9180283	9270464	0	9180283	90181
MEPHENOXALONE	Non_withdrawal_event	Not Specified	1	0.990272	-3.78784	0.00938661	1.64914	0.990272	NA	NA	NA	0	NA	NA	NA	1	9180284	9270465	9180283	9270464	0	9180283	90181
NOVOLIN GE NPH PENFILL	Non_withdrawal_event	Not Specified	1	0.990272	-3.78784	0.00938661	1.64914	0.990272	NA	NA	NA	0	NA	NA	NA	1	9180284	9270465	9180283	9270464	0	9180283	90181
SUPROFEN	Non_withdrawal_event	Not Specified	1	0.990272	-3.78784	0.00938661	1.64914	0.990272	NA	NA	NA	0	NA	NA	NA	1	9180284	9270465	9180283	9270464	0	9180283	90181
THEOLONG	Non_withdrawal_event	Not Specified	1	0.990272	-3.78784	0.00938661	1.64914	0.990272	NA	NA	NA	0	NA	NA	NA	1	9180284	9270465	9180283	9270464	0	9180283	90181
TRADITIONAL CHINESE MEDICINE	Non_withdrawal_event	Not Specified	1	0.990272	-3.78784	0.00938661	1.64914	0.990272	NA	NA	NA	0	NA	NA	NA	1	9180284	9270465	9180283	9270464	0	9180283	90181
ASPIRIN DLLYSINE_GLYCINE	Non_withdrawal_event	Not Specified	1	0.990272	-3.78784	0.00938661	1.64914	0.990272	NA	NA	NA	0	NA	NA	NA	1	9180284	9270465	9180283	9270464	0	9180283	90181
DEVICEHERBALS	Non_withdrawal_event	Not Specified	1	0.990272	-3.78784	0.00938661	1.64914	0.990272	NA	NA	NA	0	NA	NA	NA	1	9180284	9270465	9180283	9270464	0	9180283	90181
MITRAGYNINE	Non_withdrawal_event	Not Specified	1	0.990272	-3.78784	0.00938661	1.64914	0.990272	NA	NA	NA	0	NA	NA	NA	1	9180284	9270465	9180283	9270464	0	9180283	90181
CEFOXITINCEFOXITIN	Non_withdrawal_event	Not Specified	1	0.990272	-3.78784	0.00938661	1.64914	0.990272	NA	NA	NA	0	NA	NA	NA	1	9180284	9270465	9180283	9270464	0	9180283	90181
ENTOSPLETINIB	Non_withdrawal_event	Not Specified	1	0.990272	-3.78784	0.00938661	1.64914	0.990272	NA	NA	NA	0	NA	NA	NA	1	9180284	9270465	9180283	9270464	0	9180283	90181
ICY HOT MESS APPLICATOR OZ	Non_withdrawal_event	Not Specified	1	0.990272	-3.78784	0.00938661	1.64914	0.990272	NA	NA	NA	0	NA	NA	NA	1	9180284	9270465	9180283	9270464	0	9180283	90181
ISOBUTYL	Non_withdrawal_event	Not Specified	1	0.990272	-3.78784	0.00938661	1.64914	0.990272	NA	NA	NA	0	NA	NA	NA	1	9180284	9270465	9180283	9270464	0	9180283	90181
NEULACTIL	Non_withdrawal_event	Not Specified	1	0.990272	-3.78784	0.00938661	1.64914	0.990272	NA	NA	NA	0	NA	NA	NA	1	9180284	9270465	9180283	9270464	0	9180283	90181
SELIPRAN	Non_withdrawal_event	Not Specified	1	0.990272	-3.78784	0.00938661	1.64914	0.990272	NA	NA	NA	0	NA	NA	NA	1	9180284	9270465	9180283	9270464	0	9180283	90181
GLYCYRRHIZA GLABRA	Non_withdrawal_event	Not Specified	1	0.990272	-3.78784	0.00938661	1.64914	0.990272	NA	NA	NA	0	NA	NA	NA	1	9180284	9270465	9180283	9270464	0	9180283	90181
NOTEN	Non_withdrawal_event	Not Specified	1	0.990272	-3.78784	0.00938661	1.64914	0.990272	NA	NA	NA	0	NA	NA	NA	1	9180284	9270465	9180283	9270464	0	9180283	90181
ROBAXACET	Non_withdrawal_event	Not Specified	1	0.990272	-3.78784	0.00938661	1.64914	0.990272	NA	NA	NA	0	NA	NA	NA	1	9180284	9270465	9180283	9270464	0	9180283	90181
SIMESTAT	Non_withdrawal_event	Not Specified	1	0.990272	-3.78784	0.00938661	1.64914	0.990272	NA	NA	NA	0	NA	NA	NA	1	9180284	9270465	9180283	9270464	0	9180283	90181
TETRAKISCOPPERI) TETRAFLUOROBORATE	Non_withdrawal_event	Not Specified	1	0.990272	-3.78784	0.00938661	1.64914	0.990272	NA	NA	NA	0	NA	NA	NA	1	9180284	9270465	9180283	9270464	0	9180283	90181
ZOXAN	Non_withdrawal_event	Not Specified	1	0.990272	-3.78784	0.00938661	1.64914	0.990272	NA	NA	NA	0	NA	NA	NA	1	9180284	9270465	9180283	9270464	0	9180283	90181
ALUMINUM_MAGNESIUM_SIMETHICONE	Non_withdrawal_event	Not Specified	1	0.990272	-3.78784	0.00938661	1.64914	0.990272	NA	NA	NA	0	NA	NA	NA	1	9180284	9270465	9180283	9270464	0	9180283	90181
ANTITHYMOCYTE IMMUNOGLOBULIN STERILE	Non_withdrawal_event	Not Specified	1	0.990272	-3.78784	0.00938661	1.64914	0.990272	NA	NA	NA	0	NA	NA	NA	1	9180284	9270465	9180283	9270464	0	9180283	90181
SUCCINYLCHLOLINE	Non_withdrawal_event	Not Specified	1	0.990272	-3.78784	0.00938661	1.64914	0.990272	NA	NA	NA	0	NA	NA	NA	1	9180284	9270465	9180283	9270464	0	9180283	90181
SULFASALAZIN	Non_withdrawal_event	Not Specified	1	0.990272	-3.78784	0.00938661	1.64914	0.990272	NA	NA	NA	0	NA	NA	NA	1	9180284	9270465	9180283	9270464	0	9180283	90181
ALOEBENZOIN_LIQUIDAMBAR STYRACIFLUA \TOLU BALSAM	Non_withdrawal_event	Not Specified	1	0.990272	-3.78784	0.00938661	1.64914	0.990272	NA	NA	NA	0	NA	NA	NA	1	9180284	9270465	9180283	9270464	0	9180283	90181
BANDAID	Non_withdrawal_event	Not Specified	1	0.990272	-3.78784	0.00938661	1.64914	0.990272	NA	NA	NA	0	NA	NA	NA	1	9180284	9270465	9180283	9270464	0	9180283	90181
TRIMETHOXYBENZENE	Non_withdrawal_event	Not Specified	1	0.990272	-3.78784	0.00938661	1.64914	0.990272	NA	NA	NA	0	NA	NA	NA	1	9180284	9270465	9180283	9270464	0	9180283	90181
CACTINOMYCIN	Non_withdrawal_event	Not Specified	1	0.990272	-3.78784	0.00938661	1.64914	0.990272	NA	NA	NA	0	NA	NA	NA	1	9180284	9270465	9180283	9270464	0	9180283	90181
ALLOPURINOLALLOPURINOL	Non_withdrawal_event	Not Specified	1	0.990272	-3.78784	0.00938661	1.64914	0.990272	NA	NA	NA	0	NA	NA	NA	1	9180284	9270465	9180283	9270464	0	9180283	90181
ALOE VERA	Non_withdrawal_event	Not Specified	1	0.990272	-3.78784	0.00938661	1.64914	0.990272	NA	NA	NA	0	NA	NA	NA	1	9180284	9270465	9180283	9270464	0	9180283	90181
APOALLOPURINOL	Non_withdrawal_event	Not Specified	1	0.990272	-3.78784	0.00938661	1.64914	0.990272	NA	NA	NA	0	NA	NA	NA	1	9180284	9270465	9180283	9270464	0	9180283	90181
AZULENE	Non_withdrawal_event	Not Specified	1	0.990272	-3.78784	0.00938661	1.64914	0.990272	NA	NA	NA	0	NA	NA	NA	1	9180284	9270465	9180283	9270464	0	9180283	90181
BLINDED BOCEPREVIR	Non_withdrawal_event	Not Specified	1	0.990272	-3.78784	0.00938661	1.64914	0.990272	NA	NA	NA	0	NA	NA	NA	1	9180284	9270465	9180283	9270464	0	9180283	90181
GADOLINIUM ZEOLITE	Non_withdrawal_event	Not Specified	1	0.990272	-3.78784	0.00938661	1.64914	0.990272	NA	NA	NA	0	NA	NA	NA	1	9180284	9270465	9180283	9270464	0	9180283	90181
GUAIFENESIN_PSEUDOEPHEDRINE	Non_withdrawal_event	Not Specified	1	0.990272	-3.78784	0.00938661	1.64914	0.990272	NA	NA	NA	0	NA	NA	NA	1	9180284	9270465	9180283	9270464	0	9180283	90181
LIPUR	Non_withdrawal_event	Not Specified	1	0.990272	-3.78784	0.00938661	1.64914	0.990272	NA	NA	NA	0	NA	NA	NA	1	9180284	9270465	9180283	9270464	0	9180283	90181
MEDICINALPRODUCT NOT SENDER	Non_withdrawal_event	Not Specified	1	0.990272	-3.78784	0.00938661	1.64914	0.990272	NA	NA	NA	0	NA	NA	NA	1	9180284	9270465	9180283	9270464	0	9180283	90181
MELITRACEN	Non_withdrawal_event	Not Specified	1	0.990272	-3.78784	0.00938661	1.64914	0.990272	NA	NA	NA	0	NA	NA	NA	1	9180284	9270465	9180283	9270464	0	9180283	90181
PREGNENOLONE	Non_withdrawal_event	Not Specified	1	0.990272	-3.78784	0.00938661	1.64914	0.990272	NA	NA	NA	0	NA	NA	NA	1	9180284	9270465	9180283	9270464	0	9180283	90181
XYLONEST	Non_withdrawal_event	Not Specified	1	0.990272	-3.78784	0.00938661	1.64914	0.990272	NA	NA	NA	0	NA	NA	NA	1	9180284	9270465	9180283	9270464	0	9180283	90181
ALDACTAZIDEA	Non_withdrawal_event	Not Specified	1	0.990272	-3.78784	0.00938661	1.64914	0.990272	NA	NA	NA	0	NA	NA	NA	1	9180284	9270465	9180283	9270464	0	9180283	90181
ALPRESS	Non_withdrawal_event	Not Specified	1	0.990272	-3.78784	0.00938661	1.64914	0.990272	NA	NA	NA	0	NA	NA	NA	1	9180284	9270465	9180283	9270464	0	9180283	90181
CITRUCEL CLEAR MIX	Non_withdrawal_event	Not Specified	1	0.990272	-3.78784	0.00938661	1.64914	0.990272	NA	NA	NA	0	NA	NA	NA	1	9180284	9270465	9180283	9270464	0	9180283	90181
DICYNONE	Non_withdrawal_event	Not Specified	1	0.990272	-3.78784	0.00938661	1.64914	0.990272	NA	NA	NA	0	NA	NA	NA	1	9180284	9270465	9180283	9270464	0	9180283	90181
IMBRUVICA PHARMACYCLICS	Non_withdrawal_event	Not Specified	1	0.990272	-3.78784	0.00938661	1.64914	0.990272	NA	NA	NA	0	NA	NA	NA	1	9180284	9270465	9180283	9270464	0	9180283	90181
KAKKONTOU	Non_withdrawal_event	Not Specified	1	0.990272	-3.78784	0.00938661	1.64914	0.990272	NA	NA	NA	0	NA	NA	NA	1	9180284	9270465	9180283	9270464	0	9180283	90181
LISTERINE MOUTHWASH ADVANCED ARCTIC MENTHOL, METHYL ,	Non_withdrawal_event	Not Specified	1	0.990272	-3.78784	0.00938661	1.64914	0.990272	NA	NA	NA	0	NA	NA	NA	1	9180284	9270465	9180283	9270464	0	9180283	90181
PICLOXYDINE	Non_withdrawal_event	Not Specified	1	0.990272	-3.78784	0.00938661	1.64914	0.990272	NA	NA	NA	0	NA	NA	NA	1	9180284	9270465	9180283	9270464	0	9180283	90181
SELECTOL	Non_withdrawal_event	Not Specified	1	0.990272	-3.78784	0.00938661	1.64914	0.990272	NA	NA	NA	0	NA	NA	NA	1	9180284	9270465	9180283	9270464	0	9180283	90181
TAK	Non_withdrawal_event	Not Specified	1	0.990272	-3.78784	0.00938661	1.64914	0.990272	NA	NA	NA	0	NA	NA	NA	1	9180284	9270465	9180283	9270464	0	9180283	90181
XEFO	Non_withdrawal_event	Not Specified	1	0.990272	-3.78784	0.00938661	1.64914	0.990272	NA	NA	NA	0	NA	NA	NA	1	9180284	9270465	9180283	9270464	0	9180283	90181
ZD CODE NOT BROKEN	Non_withdrawal_event	Not Specified	1	0.990272	-3.78784	0.00938661	1.64914	0.990272	NA	NA	NA	0	NA	NA	NA	1	9180284	9270465	9180283	9270464	0	9180283	90181
ALPHA.-TOCOPHEROL_RETINOL	Non_withdrawal_event	Not Specified	1	0.990272	-3.78784	0.00938661	1.64914	0.990272	NA	NA	NA	0	NA	NA	NA	1	9180284	9270465	9180283	9270464	0	9180283	90181
CALCINEURIN INHIBITOR	Non_withdrawal_event	Not Specified	1	0.990272	-3.78784	0.00938661	1.64914	0.990272	NA	NA	NA	0	NA	NA	NA	1	9180284	9270465	9180283	9270464	0	9180283	90181
DICLECTIN	Non_withdrawal_event	Not Specified	1	0.990272	-3.78784	0.00938661	1.64914	0.990272	NA	NA	NA	0	NA	NA	NA	1	9180284	9270465	9180283	9270464	0	9180283	90181
DON JOY PAIN PUMP	Non_withdrawal_event	Not Specified	1	0.990272	-3.78784	0.00938661	1.64914	0.990272	NA	NA	NA	0	NA	NA	NA	1	9180284	9270465	9180283	9270464	0	9180283	90181
GLYCERINE	Non_withdrawal_event	Not Specified	1	0.990272	-3.78784	0.00938661	1.64914	0.990272	NA	NA	NA	0	NA	NA	NA	1	9180284	9270465	9180283	9270464	0	9180283	90181
HYDROMET	Non_withdrawal_event	Not Specified	1	0.990272	-3.78784	0.00938661	1.64914	0.990272	NA	NA	NA	0	NA	NA	NA	1	9180284	9270465	9180283	9270464	0	9180283	90181
JAPANESE ENCEPHALITIS VIRUS STRAIN NAKAYAMANIH ANTIGEN	Non_withdrawal_event	Not Specified	1	0.990272	-3.78784	0.00938661	1.64914	0.990272	NA	NA	NA	0	NA	NA	NA	1	9180284	9270465	9180283	9270464	0	9180283	90181
ONQ PAINBUSTER PAIN PUMP	Non_withdrawal_event	Not Specified	1	0.990272	-3.78784	0.00938661	1.64914	0.990272	NA	NA	NA	0	NA	NA	NA	1	9180284	9270465	9180283	9270464	0	9180283	90181
PEGINTERFERON INJECTABLE	Non_withdrawal_event	Not Specified	1	0.990272	-3.78784	0.00938661	1.64914	0.990272	NA	NA	NA	0	NA	NA	NA	1	9180284	9270465	9180283	9270464	0	9180283	90181
RHOPHYLAC CSL BEHRING)	Non_withdrawal_event	Not Specified	1	0.990272	-3.78784	0.00938661	1.64914	0.990272	NA	NA	NA	0	NA	NA	NA	1	9180284	9270465	9180283	9270464	0	9180283	90181
SOD CHL	Non_withdrawal_event	Not Specified	1	0.990272	-3.78784	0.00938661	1.64914	0.990272	NA	NA	NA	0	NA	NA	NA	1	9180284	9270465	9180283	9270464	0	9180283	90181
BAMBUTEROL	Non_withdrawal_event	Not Specified	1	0.990272	-3.78784	0.00938661	1.64914	0.990272	NA	NA	NA	0	NA	NA	NA	1	9180284	9270465	9180283	9270464	0	9180283	90181
ACETAMINOPHEN_AMANTADINE	Non_withdrawal_event	Not Specified	1	0.990272	-3.78784	0.00938661	1.64914	0.990272	NA	NA	NA	0	NA	NA	NA	1	9180284	9270465	9180283	9270464	0	9180283	90181
AGUA ESTERIL PARA INYECCION	Non_withdrawal_event	Not Specified	1	0.990272	-3.78784	0.00938661	1.64914	0.990272	NA	NA	NA	0	NA	NA	NA	1	9180284	9270465	9180283	9270464	0	9180283	90181
ALPROSTADILATROPINE_PAPAVERINE\PHENTOLAMINE	Non_withdrawal_event	Not Specified	1	0.990272	-3.78784	0.00938661	1.64914	0.990272	NA	NA	NA	0	NA	NA	NA	1	9180284	9270465	9180283	9270464	0	9180283	90181
ASPIRINCITRIC ACID_	Non_withdrawal_event	Not Specified	1	0.990272	-3.78784	0.00938661	1.64914	0.990272	NA	NA	NA	0	NA	NA	NA	1	9180284	9270465	9180283	9270464	0	9180283	90181
ASPIRINDEXTROMETHORPHAN_DOXYLAMINE\PHENYLEPHRINE	Non_withdrawal_event	Not Specified	1	0.990272	-3.78784	0.00938661	1.64914	0.990272	NA	NA	NA	0	NA	NA	NA	1	9180284	9270465	9180283	9270464	0	9180283	90181
BROACT	Non_withdrawal_event	Not Specified	1	0.990272	-3.78784	0.00938661	1.64914	0.990272	NA	NA	NA	0	NA	NA	NA	1	9180284	9270465	9180283	9270464	0	9180283	90181
CHITOSAN	Non_withdrawal_event	Not Specified	1	0.990272	-3.78784	0.00938661	1.64914	0.990272	NA	NA	NA	0	NA	NA	NA	1	9180284	9270465	9180283	9270464	0	9180283	90181
COD LIVER OIL	Non_withdrawal_event	Not Specified	1	0.990272	-3.78784	0.00938661	1.64914	0.990272	NA	NA	NA	0	NA	NA	NA	1	9180284	9270465	9180283	9270464	0	9180283	90181
CODEIN	Non_withdrawal_event	Not Specified	1	0.990272	-3.78784	0.00938661	1.64914	0.990272	NA	NA	NA	0	NA	NA	NA	1	9180284	9270465	9180283	9270464	0	9180283	90181
DAPAGLIFLOZINMETFORMIN_SAXAGLIPTIN HYDROCHLORIDE	Non_withdrawal_event	Not Specified	1	0.990272	-3.78784	0.00938661	1.64914	0.990272	NA	NA	NA	0	NA	NA	NA	1	9180284	9270465	9180283	9270464	0	9180283	90181
DIGITEK UDL	Non_withdrawal_event	Not Specified	1	0.990272	-3.78784	0.00938661	1.64914	0.990272	NA	NA	NA	0	NA	NA	NA	1	9180284	9270465	9180283	9270464	0	9180283	90181
EPOSIN	Non_withdrawal_event	Not Specified	1	0.990272	-3.78784	0.00938661	1.64914	0.990272	NA	NA	NA	0	NA	NA	NA	1	9180284	9270465	9180283	9270464	0	9180283	90181
FLOPRED	Non_withdrawal_event	Not Specified	1	0.990272	-3.78784	0.00938661	1.64914	0.990272	NA	NA	NA	0	NA	NA	NA	1	9180284	9270465	9180283	9270464	0	9180283	90181
GASX EXTSTR CHEWABLE CHERRY CREME CHEWABLE TA	Non_withdrawal_event	Not Specified	1	0.990272	-3.78784	0.00938661	1.64914	0.990272	NA	NA	NA	0	NA	NA	NA	1	9180284	9270465	9180283	9270464	0	9180283	90181
GEFARNATE	Non_withdrawal_event	Not Specified	1	0.990272	-3.78784	0.00938661	1.64914	0.990272	NA	NA	NA	0	NA	NA	NA	1	9180284	9270465	9180283	9270464	0	9180283	90181
GLYCERINPARAFFIN	Non_withdrawal_event	Not Specified	1	0.990272	-3.78784	0.00938661	1.64914	0.990272	NA	NA	NA	0	NA	NA	NA	1	9180284	9270465	9180283	9270464	0	9180283	90181
GLYCOPYRROLATENEOSTIGMINE	Non_withdrawal_event	Not Specified	1	0.990272	-3.78784	0.00938661	1.64914	0.990272	NA	NA	NA	0	NA	NA	NA	1	9180284	9270465	9180283	9270464	0	9180283	90181
HACHIMIJIOGAN	Non_withdrawal_event	Not Specified	1	0.990272	-3.78784	0.00938661	1.64914	0.990272	NA	NA	NA	0	NA	NA	NA	1	9180284	9270465	9180283	9270464	0	9180283	90181
HEPARIN UNITSML PORCINE	Non_withdrawal_event	Not Specified	1	0.990272	-3.78784	0.00938661	1.64914	0.990272	NA	NA	NA	0	NA	NA	NA	1	9180284	9270465	9180283	9270464	0	9180283	90181
HERBALSVITIS VINIFERA LEAF	Non_withdrawal_event	Not Specified	1	0.990272	-3.78784	0.00938661	1.64914	0.990272	NA	NA	NA	0	NA	NA	NA	1	9180284	9270465	9180283	9270464	0	9180283	90181
INDOXIMOD	Non_withdrawal_event	Not Specified	1	0.990272	-3.78784	0.00938661	1.64914	0.990272	NA	NA	NA	0	NA	NA	NA	1	9180284	9270465	9180283	9270464	0	9180283	90181
ISTIRATUMAB	Non_withdrawal_event	Not Specified	1	0.990272	-3.78784	0.00938661	1.64914	0.990272	NA	NA	NA	0	NA	NA	NA	1	9180284	9270465	9180283	9270464	0	9180283	90181
KETOCONOZOLE	Non_withdrawal_event	Not Specified	1	0.990272	-3.78784	0.00938661	1.64914	0.990272	NA	NA	NA	0	NA	NA	NA	1	9180284	9270465	9180283	9270464	0	9180283	90181
LAVENDER OIL	Non_withdrawal_event	Not Specified	1	0.990272	-3.78784	0.00938661	1.64914	0.990272	NA	NA	NA	0	NA	NA	NA	1	9180284	9270465	9180283	9270464	0	9180283	90181
LIPRINEL	Non_withdrawal_event	Not Specified	1	0.990272	-3.78784	0.00938661	1.64914	0.990272	NA	NA	NA	0	NA	NA	NA	1	9180284	9270465	9180283	9270464	0	9180283	90181
MEROPEN_	Non_withdrawal_event	Not Specified	1	0.990272	-3.78784	0.00938661	1.64914	0.990272	NA	NA	NA	0	NA	NA	NA	1	9180284	9270465	9180283	9270464	0	9180283	90181
NICOTINAMIDE	Non_withdrawal_event	Not Specified	1	0.990272	-3.78784	0.00938661	1.64914	0.990272	NA	NA	NA	0	NA	NA	NA	1	9180284	9270465	9180283	9270464	0	9180283	90181
NIKETHAMIDE	Non_withdrawal_event	Not Specified	1	0.990272	-3.78784	0.00938661	1.64914	0.990272	NA	NA	NA	0	NA	NA	NA	1	9180284	9270465	9180283	9270464	0	9180283	90181
OTREON	Non_withdrawal_event	Not Specified	1	0.990272	-3.78784	0.00938661	1.64914	0.990272	NA	NA	NA	0	NA	NA	NA	1	9180284	9270465	9180283	9270464	0	9180283	90181
PEFLACINE	Non_withdrawal_event	Not Specified	1	0.990272	-3.78784	0.00938661	1.64914	0.990272	NA	NA	NA	0	NA	NA	NA	1	9180284	9270465	9180283	9270464	0	9180283	90181
PICOSALIX	Non_withdrawal_event	Not Specified	1	0.990272	-3.78784	0.00938661	1.64914	0.990272	NA	NA	NA	0	NA	NA	NA	1	9180284	9270465	9180283	9270464	0	9180283	90181
PIPERACETAZINETAZOBACTAM	Non_withdrawal_event	Not Specified	1	0.990272	-3.78784	0.00938661	1.64914	0.990272	NA	NA	NA	0	NA	NA	NA	1	9180284	9270465	9180283	9270464	0	9180283	90181
PIRETAZOL	Non_withdrawal_event	Not Specified	1	0.990272	-3.78784	0.00938661	1.64914	0.990272	NA	NA	NA	0	NA	NA	NA	1	9180284	9270465	9180283	9270464	0	9180283	90181
RAD THERAPY	Non_withdrawal_event	Not Specified	1	0.990272	-3.78784	0.00938661	1.64914	0.990272	NA	NA	NA	0	NA	NA	NA	1	9180284	9270465	9180283	9270464	0	9180283	90181
REMIFENTANYL	Non_withdrawal_event	Not Specified	1	0.990272	-3.78784	0.00938661	1.64914	0.990272	NA	NA	NA	0	NA	NA	NA	1	9180284	9270465	9180283	9270464	0	9180283	90181
RUMEX ACETOSELLA POLLEN	Non_withdrawal_event	Not Specified	1	0.990272	-3.78784	0.00938661	1.64914	0.990272	NA	NA	NA	0	NA	NA	NA	1	9180284	9270465	9180283	9270464	0	9180283	90181
THIAZIDE DIURETIC	Non_withdrawal_event	Not Specified	1	0.990272	-3.78784	0.00938661	1.64914	0.990272	NA	NA	NA	0	NA	NA	NA	1	9180284	9270465	9180283	9270464	0	9180283	90181
TNF	Non_withdrawal_event	Not Specified	1	0.990272	-3.78784	0.00938661	1.64914	0.990272	NA	NA	NA	0	NA	NA	NA	1	9180284	9270465	9180283	9270464	0	9180283	90181
VERNAKALANT	Non_withdrawal_event	Not Specified	1	0.990272	-3.78784	0.00938661	1.64914	0.990272	NA	NA	NA	0	NA	NA	NA	1	9180284	9270465	9180283	9270464	0	9180283	90181
ALFATIL	Non_withdrawal_event	Not Specified	1	0.990272	-3.78784	0.00938661	1.64914	0.990272	NA	NA	NA	0	NA	NA	NA	1	9180284	9270465	9180283	9270464	0	9180283	90181
ANTEBATE	Non_withdrawal_event	Not Specified	1	0.990272	-3.78784	0.00938661	1.64914	0.990272	NA	NA	NA	0	NA	NA	NA	1	9180284	9270465	9180283	9270464	0	9180283	90181
COMTREX	Non_withdrawal_event	Not Specified	1	0.990272	-3.78784	0.00938661	1.64914	0.990272	NA	NA	NA	0	NA	NA	NA	1	9180284	9270465	9180283	9270464	0	9180283	90181
CREST PROHEALTH PROCTER_GAMBLE	Non_withdrawal_event	Not Specified	1	0.990272	-3.78784	0.00938661	1.64914	0.990272	NA	NA	NA	0	NA	NA	NA	1	9180284	9270465	9180283	9270464	0	9180283	90181
RIMACTAZID	Non_withdrawal_event	Not Specified	1	0.990272	-3.78784	0.00938661	1.64914	0.990272	NA	NA	NA	0	NA	NA	NA	1	9180284	9270465	9180283	9270464	0	9180283	90181
STEMETIL	Non_withdrawal_event	Not Specified	1	0.990272	-3.78784	0.00938661	1.64914	0.990272	NA	NA	NA	0	NA	NA	NA	1	9180284	9270465	9180283	9270464	0	9180283	90181
AVOBENZONEHOMOSALATE_OCTINOXATE\OCTISALATE\OCTOCRYLENE	Non_withdrawal_event	Not Specified	1	0.990272	-3.78784	0.00938661	1.64914	0.990272	NA	NA	NA	0	NA	NA	NA	1	9180284	9270465	9180283	9270464	0	9180283	90181
BIFONAZOLE	Non_withdrawal_event	Not Specified	1	0.990272	-3.78784	0.00938661	1.64914	0.990272	NA	NA	NA	0	NA	NA	NA	1	9180284	9270465	9180283	9270464	0	9180283	90181
BRONCHODILATOR	Non_withdrawal_event	Not Specified	1	0.990272	-3.78784	0.00938661	1.64914	0.990272	NA	NA	NA	0	NA	NA	NA	1	9180284	9270465	9180283	9270464	0	9180283	90181
CALCIUM CARBONATEMAGNESIUM	Non_withdrawal_event	Not Specified	1	0.990272	-3.78784	0.00938661	1.64914	0.990272	NA	NA	NA	0	NA	NA	NA	1	9180284	9270465	9180283	9270464	0	9180283	90181
DAPAROX	Non_withdrawal_event	Not Specified	1	0.990272	-3.78784	0.00938661	1.64914	0.990272	NA	NA	NA	0	NA	NA	NA	1	9180284	9270465	9180283	9270464	0	9180283	90181
DELAPRIL HYDROCHLORIDEMANIDIPINE	Non_withdrawal_event	Not Specified	1	0.990272	-3.78784	0.00938661	1.64914	0.990272	NA	NA	NA	0	NA	NA	NA	1	9180284	9270465	9180283	9270464	0	9180283	90181
DESIPRAMIDE	Non_withdrawal_event	Not Specified	1	0.990272	-3.78784	0.00938661	1.64914	0.990272	NA	NA	NA	0	NA	NA	NA	1	9180284	9270465	9180283	9270464	0	9180283	90181
DIPROGENTA	Non_withdrawal_event	Not Specified	1	0.990272	-3.78784	0.00938661	1.64914	0.990272	NA	NA	NA	0	NA	NA	NA	1	9180284	9270465	9180283	9270464	0	9180283	90181
GIREDESTRANT	Non_withdrawal_event	Not Specified	1	0.990272	-3.78784	0.00938661	1.64914	0.990272	NA	NA	NA	0	NA	NA	NA	1	9180284	9270465	9180283	9270464	0	9180283	90181
MAFENIDE	Non_withdrawal_event	Not Specified	1	0.990272	-3.78784	0.00938661	1.64914	0.990272	NA	NA	NA	0	NA	NA	NA	1	9180284	9270465	9180283	9270464	0	9180283	90181
MURAGLITAZAR	Non_withdrawal_event	Not Specified	1	0.990272	-3.78784	0.00938661	1.64914	0.990272	NA	NA	NA	0	NA	NA	NA	1	9180284	9270465	9180283	9270464	0	9180283	90181
NALFON	Non_withdrawal_event	Not Specified	1	0.990272	-3.78784	0.00938661	1.64914	0.990272	NA	NA	NA	0	NA	NA	NA	1	9180284	9270465	9180283	9270464	0	9180283	90181
STRUCTOFLEX	Non_withdrawal_event	Not Specified	1	0.990272	-3.78784	0.00938661	1.64914	0.990272	NA	NA	NA	0	NA	NA	NA	1	9180284	9270465	9180283	9270464	0	9180283	90181
TIMOPTOLXE	Non_withdrawal_event	Not Specified	1	0.990272	-3.78784	0.00938661	1.64914	0.990272	NA	NA	NA	0	NA	NA	NA	1	9180284	9270465	9180283	9270464	0	9180283	90181
WALMARTEQUATE	Non_withdrawal_event	Not Specified	1	0.990272	-3.78784	0.00938661	1.64914	0.990272	NA	NA	NA	0	NA	NA	NA	1	9180284	9270465	9180283	9270464	0	9180283	90181
ZORAC	Non_withdrawal_event	Not Specified	1	0.990272	-3.78784	0.00938661	1.64914	0.990272	NA	NA	NA	0	NA	NA	NA	1	9180284	9270465	9180283	9270464	0	9180283	90181
BISOPRODOL	Non_withdrawal_event	Not Specified	1	0.990272	-3.78784	0.00938661	1.64914	0.990272	NA	NA	NA	0	NA	NA	NA	1	9180284	9270465	9180283	9270464	0	9180283	90181
BUPIVACAINE HYDROCHLORIDEDEXTROSE	Non_withdrawal_event	Not Specified	1	0.990272	-3.78784	0.00938661	1.64914	0.990272	NA	NA	NA	0	NA	NA	NA	1	9180284	9270465	9180283	9270464	0	9180283	90181
ELUTING STENT	Non_withdrawal_event	Not Specified	1	0.990272	-3.78784	0.00938661	1.64914	0.990272	NA	NA	NA	0	NA	NA	NA	1	9180284	9270465	9180283	9270464	0	9180283	90181
FLECTADOL	Non_withdrawal_event	Not Specified	1	0.990272	-3.78784	0.00938661	1.64914	0.990272	NA	NA	NA	0	NA	NA	NA	1	9180284	9270465	9180283	9270464	0	9180283	90181
KAD	Non_withdrawal_event	Not Specified	1	0.990272	-3.78784	0.00938661	1.64914	0.990272	NA	NA	NA	0	NA	NA	NA	1	9180284	9270465	9180283	9270464	0	9180283	90181
KALIMATE	Non_withdrawal_event	Not Specified	1	0.990272	-3.78784	0.00938661	1.64914	0.990272	NA	NA	NA	0	NA	NA	NA	1	9180284	9270465	9180283	9270464	0	9180283	90181
MONALIZUMAB	Non_withdrawal_event	Not Specified	1	0.990272	-3.78784	0.00938661	1.64914	0.990272	NA	NA	NA	0	NA	NA	NA	1	9180284	9270465	9180283	9270464	0	9180283	90181
CHLORIDERIBOFLAVIN '-	Non_withdrawal_event	Not Specified	1	0.990272	-3.78784	0.00938661	1.64914	0.990272	NA	NA	NA	0	NA	NA	NA	1	9180284	9270465	9180283	9270464	0	9180283	90181
TIBINIDE	Non_withdrawal_event	Not Specified	1	0.990272	-3.78784	0.00938661	1.64914	0.990272	NA	NA	NA	0	NA	NA	NA	1	9180284	9270465	9180283	9270464	0	9180283	90181
FURADANTINE	Non_withdrawal_event	Not Specified	1	0.990272	-3.78784	0.00938661	1.64914	0.990272	NA	NA	NA	0	NA	NA	NA	1	9180284	9270465	9180283	9270464	0	9180283	90181
TRAVASOL W_ELECTROLYTES	Non_withdrawal_event	Not Specified	1	0.990272	-3.78784	0.00938661	1.64914	0.990272	NA	NA	NA	0	NA	NA	NA	1	9180284	9270465	9180283	9270464	0	9180283	90181
AMYLMETACRESOLDICHLOROBENZYL ALCOHOL	Non_withdrawal_event	Not Specified	1	0.990272	-3.78784	0.00938661	1.64914	0.990272	NA	NA	NA	0	NA	NA	NA	1	9180284	9270465	9180283	9270464	0	9180283	90181
COCARL	Non_withdrawal_event	Not Specified	1	0.990272	-3.78784	0.00938661	1.64914	0.990272	NA	NA	NA	0	NA	NA	NA	1	9180284	9270465	9180283	9270464	0	9180283	90181
RASURITEK	Non_withdrawal_event	Not Specified	1	0.990272	-3.78784	0.00938661	1.64914	0.990272	NA	NA	NA	0	NA	NA	NA	1	9180284	9270465	9180283	9270464	0	9180283	90181
BLINDED SOLIFENACIN	Non_withdrawal_event	Not Specified	1	0.990272	-3.78784	0.00938661	1.64914	0.990272	NA	NA	NA	0	NA	NA	NA	1	9180284	9270465	9180283	9270464	0	9180283	90181
CLARITINE	Non_withdrawal_event	Not Specified	1	0.990272	-3.78784	0.00938661	1.64914	0.990272	NA	NA	NA	0	NA	NA	NA	1	9180284	9270465	9180283	9270464	0	9180283	90181
CLAVURION	Non_withdrawal_event	Not Specified	1	0.990272	-3.78784	0.00938661	1.64914	0.990272	NA	NA	NA	0	NA	NA	NA	1	9180284	9270465	9180283	9270464	0	9180283	90181
DIPIRONA	Non_withdrawal_event	Not Specified	1	0.990272	-3.78784	0.00938661	1.64914	0.990272	NA	NA	NA	0	NA	NA	NA	1	9180284	9270465	9180283	9270464	0	9180283	90181
HOMATROPINEHOMATROPINE	Non_withdrawal_event	Not Specified	1	0.990272	-3.78784	0.00938661	1.64914	0.990272	NA	NA	NA	0	NA	NA	NA	1	9180284	9270465	9180283	9270464	0	9180283	90181
HYSERENIN	Non_withdrawal_event	Not Specified	1	0.990272	-3.78784	0.00938661	1.64914	0.990272	NA	NA	NA	0	NA	NA	NA	1	9180284	9270465	9180283	9270464	0	9180283	90181
OESTRADIOL	Non_withdrawal_event	Not Specified	1	0.990272	-3.78784	0.00938661	1.64914	0.990272	NA	NA	NA	0	NA	NA	NA	1	9180284	9270465	9180283	9270464	0	9180283	90181
THERALEN	Non_withdrawal_event	Not Specified	1	0.990272	-3.78784	0.00938661	1.64914	0.990272	NA	NA	NA	0	NA	NA	NA	1	9180284	9270465	9180283	9270464	0	9180283	90181
CARTROL	Non_withdrawal_event	Not Specified	1	0.990272	-3.78784	0.00938661	1.64914	0.990272	NA	NA	NA	0	NA	NA	NA	1	9180284	9270465	9180283	9270464	0	9180283	90181
HEXTRIL	Non_withdrawal_event	Not Specified	1	0.990272	-3.78784	0.00938661	1.64914	0.990272	NA	NA	NA	0	NA	NA	NA	1	9180284	9270465	9180283	9270464	0	9180283	90181
ABOBOTULINUM TOXIN	Non_withdrawal_event	Not Specified	1	0.990272	-3.78784	0.00938661	1.64914	0.990272	NA	NA	NA	0	NA	NA	NA	1	9180284	9270465	9180283	9270464	0	9180283	90181
ALL THERAPEUTIC AGENTS	Non_withdrawal_event	Not Specified	1	0.990272	-3.78784	0.00938661	1.64914	0.990272	NA	NA	NA	0	NA	NA	NA	1	9180284	9270465	9180283	9270464	0	9180283	90181
BCG VACCINE INJECTABLE	Non_withdrawal_event	Not Specified	1	0.990272	-3.78784	0.00938661	1.64914	0.990272	NA	NA	NA	0	NA	NA	NA	1	9180284	9270465	9180283	9270464	0	9180283	90181
BIBF	Non_withdrawal_event	Not Specified	1	0.990272	-3.78784	0.00938661	1.64914	0.990272	NA	NA	NA	0	NA	NA	NA	1	9180284	9270465	9180283	9270464	0	9180283	90181
CREST PRO MOUTH RINSE	Non_withdrawal_event	Not Specified	1	0.990272	-3.78784	0.00938661	1.64914	0.990272	NA	NA	NA	0	NA	NA	NA	1	9180284	9270465	9180283	9270464	0	9180283	90181
DIAZEPAMISOPROPAMIDE IODIDE	Non_withdrawal_event	Not Specified	1	0.990272	-3.78784	0.00938661	1.64914	0.990272	NA	NA	NA	0	NA	NA	NA	1	9180284	9270465	9180283	9270464	0	9180283	90181
GYNODIOL	Non_withdrawal_event	Not Specified	1	0.990272	-3.78784	0.00938661	1.64914	0.990272	NA	NA	NA	0	NA	NA	NA	1	9180284	9270465	9180283	9270464	0	9180283	90181
HOMOSALATEMERADIMATE_OCTINOXATE\OCTOCRYLENE\ZINC	Non_withdrawal_event	Not Specified	1	0.990272	-3.78784	0.00938661	1.64914	0.990272	NA	NA	NA	0	NA	NA	NA	1	9180284	9270465	9180283	9270464	0	9180283	90181
ICANDRA	Non_withdrawal_event	Not Specified	1	0.990272	-3.78784	0.00938661	1.64914	0.990272	NA	NA	NA	0	NA	NA	NA	1	9180284	9270465	9180283	9270464	0	9180283	90181
INFLUENZA VIRUS ACALIFORNIA_/2009 X-181 ANTIGEN (FORMALDEHYDE INACTIVATED)_INFLUENZA A VIRUS A/VICTORIA/210/2009 X-187 (H3N2) ANTIGEN (FORMALDEHYDE INACTIVATED)\INFLUENZA B VIRUS B/BRISBANE/60/2008 ANTIGEN (FORMALDEHYDE INACTIVATED)\INFLUENZA VIRUS VACCINE	Non_withdrawal_event	Not Specified	1	0.990272	-3.78784	0.00938661	1.64914	0.990272	NA	NA	NA	0	NA	NA	NA	1	9180284	9270465	9180283	9270464	0	9180283	90181
JUXTAPIDCAPSULE	Non_withdrawal_event	Not Specified	1	0.990272	-3.78784	0.00938661	1.64914	0.990272	NA	NA	NA	0	NA	NA	NA	1	9180284	9270465	9180283	9270464	0	9180283	90181
LEMZOPARLIMAB	Non_withdrawal_event	Not Specified	1	0.990272	-3.78784	0.00938661	1.64914	0.990272	NA	NA	NA	0	NA	NA	NA	1	9180284	9270465	9180283	9270464	0	9180283	90181
LIDOCAINE EPINEPHRINE	Non_withdrawal_event	Not Specified	1	0.990272	-3.78784	0.00938661	1.64914	0.990272	NA	NA	NA	0	NA	NA	NA	1	9180284	9270465	9180283	9270464	0	9180283	90181
MEYLON	Non_withdrawal_event	Not Specified	1	0.990272	-3.78784	0.00938661	1.64914	0.990272	NA	NA	NA	0	NA	NA	NA	1	9180284	9270465	9180283	9270464	0	9180283	90181
MICONAZOLE VAGINAL	Non_withdrawal_event	Not Specified	1	0.990272	-3.78784	0.00938661	1.64914	0.990272	NA	NA	NA	0	NA	NA	NA	1	9180284	9270465	9180283	9270464	0	9180283	90181
OLFEN	Non_withdrawal_event	Not Specified	1	0.990272	-3.78784	0.00938661	1.64914	0.990272	NA	NA	NA	0	NA	NA	NA	1	9180284	9270465	9180283	9270464	0	9180283	90181
PEGINTERFERON ALPHAA	Non_withdrawal_event	Not Specified	1	0.990272	-3.78784	0.00938661	1.64914	0.990272	NA	NA	NA	0	NA	NA	NA	1	9180284	9270465	9180283	9270464	0	9180283	90181
RIFALDIN	Non_withdrawal_event	Not Specified	1	0.990272	-3.78784	0.00938661	1.64914	0.990272	NA	NA	NA	0	NA	NA	NA	1	9180284	9270465	9180283	9270464	0	9180283	90181
TILIDINENALOXONE	Non_withdrawal_event	Not Specified	1	0.990272	-3.78784	0.00938661	1.64914	0.990272	NA	NA	NA	0	NA	NA	NA	1	9180284	9270465	9180283	9270464	0	9180283	90181
ZELBORAF GENENGTECH	Non_withdrawal_event	Not Specified	1	0.990272	-3.78784	0.00938661	1.64914	0.990272	NA	NA	NA	0	NA	NA	NA	1	9180284	9270465	9180283	9270464	0	9180283	90181
ALENDRON BETA EINMAL WOCHENTLICH TABLETTEN	Non_withdrawal_event	Not Specified	1	0.990272	-3.78784	0.00938661	1.64914	0.990272	NA	NA	NA	0	NA	NA	NA	1	9180284	9270465	9180283	9270464	0	9180283	90181
AVIL	Non_withdrawal_event	Not Specified	1	0.990272	-3.78784	0.00938661	1.64914	0.990272	NA	NA	NA	0	NA	NA	NA	1	9180284	9270465	9180283	9270464	0	9180283	90181
BROMFENACGATIFLOXACIN_PREDNISOLONE	Non_withdrawal_event	Not Specified	1	0.990272	-3.78784	0.00938661	1.64914	0.990272	NA	NA	NA	0	NA	NA	NA	1	9180284	9270465	9180283	9270464	0	9180283	90181
CONCOR COR	Non_withdrawal_event	Not Specified	1	0.990272	-3.78784	0.00938661	1.64914	0.990272	NA	NA	NA	0	NA	NA	NA	1	9180284	9270465	9180283	9270464	0	9180283	90181
COSAAR PLUS	Non_withdrawal_event	Not Specified	1	0.990272	-3.78784	0.00938661	1.64914	0.990272	NA	NA	NA	0	NA	NA	NA	1	9180284	9270465	9180283	9270464	0	9180283	90181
CRESOL	Non_withdrawal_event	Not Specified	1	0.990272	-3.78784	0.00938661	1.64914	0.990272	NA	NA	NA	0	NA	NA	NA	1	9180284	9270465	9180283	9270464	0	9180283	90181
DIALYSIS	Non_withdrawal_event	Not Specified	1	0.990272	-3.78784	0.00938661	1.64914	0.990272	NA	NA	NA	0	NA	NA	NA	1	9180284	9270465	9180283	9270464	0	9180283	90181
FASUDIL	Non_withdrawal_event	Not Specified	1	0.990272	-3.78784	0.00938661	1.64914	0.990272	NA	NA	NA	0	NA	NA	NA	1	9180284	9270465	9180283	9270464	0	9180283	90181
FRUCTOSE	Non_withdrawal_event	Not Specified	1	0.990272	-3.78784	0.00938661	1.64914	0.990272	NA	NA	NA	0	NA	NA	NA	1	9180284	9270465	9180283	9270464	0	9180283	90181
GEFTINIB	Non_withdrawal_event	Not Specified	1	0.990272	-3.78784	0.00938661	1.64914	0.990272	NA	NA	NA	0	NA	NA	NA	1	9180284	9270465	9180283	9270464	0	9180283	90181
MYSER	Non_withdrawal_event	Not Specified	1	0.990272	-3.78784	0.00938661	1.64914	0.990272	NA	NA	NA	0	NA	NA	NA	1	9180284	9270465	9180283	9270464	0	9180283	90181
PEXOLA	Non_withdrawal_event	Not Specified	1	0.990272	-3.78784	0.00938661	1.64914	0.990272	NA	NA	NA	0	NA	NA	NA	1	9180284	9270465	9180283	9270464	0	9180283	90181
PHYTOSTEROLS	Non_withdrawal_event	Not Specified	1	0.990272	-3.78784	0.00938661	1.64914	0.990272	NA	NA	NA	0	NA	NA	NA	1	9180284	9270465	9180283	9270464	0	9180283	90181
REC	Non_withdrawal_event	Not Specified	1	0.990272	-3.78784	0.00938661	1.64914	0.990272	NA	NA	NA	0	NA	NA	NA	1	9180284	9270465	9180283	9270464	0	9180283	90181
RECALBON	Non_withdrawal_event	Not Specified	1	0.990272	-3.78784	0.00938661	1.64914	0.990272	NA	NA	NA	0	NA	NA	NA	1	9180284	9270465	9180283	9270464	0	9180283	90181
RENO	Non_withdrawal_event	Not Specified	1	0.990272	-3.78784	0.00938661	1.64914	0.990272	NA	NA	NA	0	NA	NA	NA	1	9180284	9270465	9180283	9270464	0	9180283	90181
SOTAHEXAL	Non_withdrawal_event	Not Specified	1	0.990272	-3.78784	0.00938661	1.64914	0.990272	NA	NA	NA	0	NA	NA	NA	1	9180284	9270465	9180283	9270464	0	9180283	90181
SULBACILLIN	Non_withdrawal_event	Not Specified	1	0.990272	-3.78784	0.00938661	1.64914	0.990272	NA	NA	NA	0	NA	NA	NA	1	9180284	9270465	9180283	9270464	0	9180283	90181
SULFAMERAZINE	Non_withdrawal_event	Not Specified	1	0.990272	-3.78784	0.00938661	1.64914	0.990272	NA	NA	NA	0	NA	NA	NA	1	9180284	9270465	9180283	9270464	0	9180283	90181
FERROUS ASPARTO GLYCINATEFERROUS	Non_withdrawal_event	Not Specified	1	0.990272	-3.78784	0.00938661	1.64914	0.990272	NA	NA	NA	0	NA	NA	NA	1	9180284	9270465	9180283	9270464	0	9180283	90181
VAPOSTEAM	Non_withdrawal_event	Not Specified	1	0.990272	-3.78784	0.00938661	1.64914	0.990272	NA	NA	NA	0	NA	NA	NA	1	9180284	9270465	9180283	9270464	0	9180283	90181
DIURESIX	Non_withdrawal_event	Not Specified	1	0.990272	-3.78784	0.00938661	1.64914	0.990272	NA	NA	NA	0	NA	NA	NA	1	9180284	9270465	9180283	9270464	0	9180283	90181
FEOSOL	Non_withdrawal_event	Not Specified	1	0.990272	-3.78784	0.00938661	1.64914	0.990272	NA	NA	NA	0	NA	NA	NA	1	9180284	9270465	9180283	9270464	0	9180283	90181
GLOVENIN	Non_withdrawal_event	Not Specified	1	0.990272	-3.78784	0.00938661	1.64914	0.990272	NA	NA	NA	0	NA	NA	NA	1	9180284	9270465	9180283	9270464	0	9180283	90181
CYTARABINEFLUDARABINE_GRANULOCYTE COLONY-STIMULATING FACTOR \IDARUBICIN	Non_withdrawal_event	Not Specified	1	0.990272	-3.78784	0.00938661	1.64914	0.990272	NA	NA	NA	0	NA	NA	NA	1	9180284	9270465	9180283	9270464	0	9180283	90181
DURACLON	Non_withdrawal_event	Not Specified	1	0.990272	-3.78784	0.00938661	1.64914	0.990272	NA	NA	NA	0	NA	NA	NA	1	9180284	9270465	9180283	9270464	0	9180283	90181
EXLAX STR LAX PILLS SENNA(SENNA GLYCOSIDES (CA PUR	Non_withdrawal_event	Not Specified	1	0.990272	-3.78784	0.00938661	1.64914	0.990272	NA	NA	NA	0	NA	NA	NA	1	9180284	9270465	9180283	9270464	0	9180283	90181
RABIES VACCINERABIES VIRUS STRAIN PM--3M ANTIGEN	Non_withdrawal_event	Not Specified	1	0.990272	-3.78784	0.00938661	1.64914	0.990272	NA	NA	NA	0	NA	NA	NA	1	9180284	9270465	9180283	9270464	0	9180283	90181
ACCUZYME	Non_withdrawal_event	Not Specified	1	0.990272	-3.78784	0.00938661	1.64914	0.990272	NA	NA	NA	0	NA	NA	NA	1	9180284	9270465	9180283	9270464	0	9180283	90181
ACETAMINOPHENAPRONALIDE_CAFFEINE\ETHENZAMIDE	Non_withdrawal_event	Not Specified	1	0.990272	-3.78784	0.00938661	1.64914	0.990272	NA	NA	NA	0	NA	NA	NA	1	9180284	9270465	9180283	9270464	0	9180283	90181
ACETAMINOPHENASCORBIC ACID_CHLORPHENIRAMINE \DEXTROMETHORPHAN \PHENYLEPHRINE	Non_withdrawal_event	Not Specified	1	0.990272	-3.78784	0.00938661	1.64914	0.990272	NA	NA	NA	0	NA	NA	NA	1	9180284	9270465	9180283	9270464	0	9180283	90181
ACETAMINOPHENASPIRIN_CODEINE	Non_withdrawal_event	Not Specified	1	0.990272	-3.78784	0.00938661	1.64914	0.990272	NA	NA	NA	0	NA	NA	NA	1	9180284	9270465	9180283	9270464	0	9180283	90181
ACTINOMYCINES	Non_withdrawal_event	Not Specified	1	0.990272	-3.78784	0.00938661	1.64914	0.990272	NA	NA	NA	0	NA	NA	NA	1	9180284	9270465	9180283	9270464	0	9180283	90181
ADDERALLDEXTROAMPHETAMINE , AMPHETAMINE , DEXTROAM	Non_withdrawal_event	Not Specified	1	0.990272	-3.78784	0.00938661	1.64914	0.990272	NA	NA	NA	0	NA	NA	NA	1	9180284	9270465	9180283	9270464	0	9180283	90181
ADENINEANHYDROUS CITRIC ACID_DEXTROSE \MANNITOL\ \SODIUM , MONOBASIC, MONOHYDRATE\TRISODIUM	Non_withdrawal_event	Not Specified	1	0.990272	-3.78784	0.00938661	1.64914	0.990272	NA	NA	NA	0	NA	NA	NA	1	9180284	9270465	9180283	9270464	0	9180283	90181
ADRIBLASTIN CS STERILE	Non_withdrawal_event	Not Specified	1	0.990272	-3.78784	0.00938661	1.64914	0.990272	NA	NA	NA	0	NA	NA	NA	1	9180284	9270465	9180283	9270464	0	9180283	90181
AGENT ORANGE EXPOSURE	Non_withdrawal_event	Not Specified	1	0.990272	-3.78784	0.00938661	1.64914	0.990272	NA	NA	NA	0	NA	NA	NA	1	9180284	9270465	9180283	9270464	0	9180283	90181
ALCOHOL SWABS_PADS	Non_withdrawal_event	Not Specified	1	0.990272	-3.78784	0.00938661	1.64914	0.990272	NA	NA	NA	0	NA	NA	NA	1	9180284	9270465	9180283	9270464	0	9180283	90181
ALKASELTZER EFFERVESCENT COLD	Non_withdrawal_event	Not Specified	1	0.990272	-3.78784	0.00938661	1.64914	0.990272	NA	NA	NA	0	NA	NA	NA	1	9180284	9270465	9180283	9270464	0	9180283	90181
ALKASELTZER PLUS COLD (ACETYLSALICYLIC ACID_CHLORPHENAMINE /PH	Non_withdrawal_event	Not Specified	1	0.990272	-3.78784	0.00938661	1.64914	0.990272	NA	NA	NA	0	NA	NA	NA	1	9180284	9270465	9180283	9270464	0	9180283	90181
ALKASELTZER PLUS FLU	Non_withdrawal_event	Not Specified	1	0.990272	-3.78784	0.00938661	1.64914	0.990272	NA	NA	NA	0	NA	NA	NA	1	9180284	9270465	9180283	9270464	0	9180283	90181
ALLERGENIC EXTRACT TREE	Non_withdrawal_event	Not Specified	1	0.990272	-3.78784	0.00938661	1.64914	0.990272	NA	NA	NA	0	NA	NA	NA	1	9180284	9270465	9180283	9270464	0	9180283	90181
ALLERGENS INSECT VENOM	Non_withdrawal_event	Not Specified	1	0.990272	-3.78784	0.00938661	1.64914	0.990272	NA	NA	NA	0	NA	NA	NA	1	9180284	9270465	9180283	9270464	0	9180283	90181
ALPHATOCOPHEROL_ASCORBIC ACID\BIOTIN\CHOLECALCIFEROL\CYANOCOBALAMIN\DEXPANTHENOL\FOLIC ACID\NIACINAMIDE\PHYTONADIONE\PYRIDOXINE \RIBOFLAVIN ^- \THIAMINE HYDROCHLORIDE\VITAMIN	Non_withdrawal_event	Not Specified	1	0.990272	-3.78784	0.00938661	1.64914	0.990272	NA	NA	NA	0	NA	NA	NA	1	9180284	9270465	9180283	9270464	0	9180283	90181
AMFEPRAMONE	Non_withdrawal_event	Not Specified	1	0.990272	-3.78784	0.00938661	1.64914	0.990272	NA	NA	NA	0	NA	NA	NA	1	9180284	9270465	9180283	9270464	0	9180283	90181
AMMONIUM CHLORIDEDIPHENHYDRAMINE_	Non_withdrawal_event	Not Specified	1	0.990272	-3.78784	0.00938661	1.64914	0.990272	NA	NA	NA	0	NA	NA	NA	1	9180284	9270465	9180283	9270464	0	9180283	90181
AMPHETAMINE ASP AMPHETAMINE SULF DEXTROAMPHET_DEXTR SULF	Non_withdrawal_event	Not Specified	1	0.990272	-3.78784	0.00938661	1.64914	0.990272	NA	NA	NA	0	NA	NA	NA	1	9180284	9270465	9180283	9270464	0	9180283	90181
AMPICILLIN WSULBACTAM SODIUM	Non_withdrawal_event	Not Specified	1	0.990272	-3.78784	0.00938661	1.64914	0.990272	NA	NA	NA	0	NA	NA	NA	1	9180284	9270465	9180283	9270464	0	9180283	90181
AMPICILLINRATIOPHARM	Non_withdrawal_event	Not Specified	1	0.990272	-3.78784	0.00938661	1.64914	0.990272	NA	NA	NA	0	NA	NA	NA	1	9180284	9270465	9180283	9270464	0	9180283	90181
ANESTETICS LOCAL	Non_withdrawal_event	Not Specified	1	0.990272	-3.78784	0.00938661	1.64914	0.990272	NA	NA	NA	0	NA	NA	NA	1	9180284	9270465	9180283	9270464	0	9180283	90181
ANOPROLIN	Non_withdrawal_event	Not Specified	1	0.990272	-3.78784	0.00938661	1.64914	0.990272	NA	NA	NA	0	NA	NA	NA	1	9180284	9270465	9180283	9270464	0	9180283	90181
ANTIINFLAMMATORY MEDICATION	Non_withdrawal_event	Not Specified	1	0.990272	-3.78784	0.00938661	1.64914	0.990272	NA	NA	NA	0	NA	NA	NA	1	9180284	9270465	9180283	9270464	0	9180283	90181
ANTIPLATELET DRUGS	Non_withdrawal_event	Not Specified	1	0.990272	-3.78784	0.00938661	1.64914	0.990272	NA	NA	NA	0	NA	NA	NA	1	9180284	9270465	9180283	9270464	0	9180283	90181
ANTISTAX	Non_withdrawal_event	Not Specified	1	0.990272	-3.78784	0.00938661	1.64914	0.990272	NA	NA	NA	0	NA	NA	NA	1	9180284	9270465	9180283	9270464	0	9180283	90181
AQUACLIN DE TRATAMENTO ANTIACNE	Non_withdrawal_event	Not Specified	1	0.990272	-3.78784	0.00938661	1.64914	0.990272	NA	NA	NA	0	NA	NA	NA	1	9180284	9270465	9180283	9270464	0	9180283	90181
ARMOUR THYROID FORREST	Non_withdrawal_event	Not Specified	1	0.990272	-3.78784	0.00938661	1.64914	0.990272	NA	NA	NA	0	NA	NA	NA	1	9180284	9270465	9180283	9270464	0	9180283	90181
ASCARIDIL	Non_withdrawal_event	Not Specified	1	0.990272	-3.78784	0.00938661	1.64914	0.990272	NA	NA	NA	0	NA	NA	NA	1	9180284	9270465	9180283	9270464	0	9180283	90181
ASPIRINCARBASPIRIN CALCIUM	Non_withdrawal_event	Not Specified	1	0.990272	-3.78784	0.00938661	1.64914	0.990272	NA	NA	NA	0	NA	NA	NA	1	9180284	9270465	9180283	9270464	0	9180283	90181
ASPIRINPSEUDOEPHEDRINE	Non_withdrawal_event	Not Specified	1	0.990272	-3.78784	0.00938661	1.64914	0.990272	NA	NA	NA	0	NA	NA	NA	1	9180284	9270465	9180283	9270464	0	9180283	90181
ASTHMANEFRIN EZ BREATHE ATOMIZER	Non_withdrawal_event	Not Specified	1	0.990272	-3.78784	0.00938661	1.64914	0.990272	NA	NA	NA	0	NA	NA	NA	1	9180284	9270465	9180283	9270464	0	9180283	90181
ATORVASTATIN ORION TABLETTI KALVOPAALLYSTEINEN	Non_withdrawal_event	Not Specified	1	0.990272	-3.78784	0.00938661	1.64914	0.990272	NA	NA	NA	0	NA	NA	NA	1	9180284	9270465	9180283	9270464	0	9180283	90181
AXIRON ,	Non_withdrawal_event	Not Specified	1	0.990272	-3.78784	0.00938661	1.64914	0.990272	NA	NA	NA	0	NA	NA	NA	1	9180284	9270465	9180283	9270464	0	9180283	90181
AXOTAL	Non_withdrawal_event	Not Specified	1	0.990272	-3.78784	0.00938661	1.64914	0.990272	NA	NA	NA	0	NA	NA	NA	1	9180284	9270465	9180283	9270464	0	9180283	90181
AZILSARTAN MEDOXOMIL	Non_withdrawal_event	Not Specified	1	0.990272	-3.78784	0.00938661	1.64914	0.990272	NA	NA	NA	0	NA	NA	NA	1	9180284	9270465	9180283	9270464	0	9180283	90181
BANANA BOAT SPF	Non_withdrawal_event	Not Specified	1	0.990272	-3.78784	0.00938661	1.64914	0.990272	NA	NA	NA	0	NA	NA	NA	1	9180284	9270465	9180283	9270464	0	9180283	90181
BAVITUXIMAB	Non_withdrawal_event	Not Specified	1	0.990272	-3.78784	0.00938661	1.64914	0.990272	NA	NA	NA	0	NA	NA	NA	1	9180284	9270465	9180283	9270464	0	9180283	90181
BAYOTENSIN	Non_withdrawal_event	Not Specified	1	0.990272	-3.78784	0.00938661	1.64914	0.990272	NA	NA	NA	0	NA	NA	NA	1	9180284	9270465	9180283	9270464	0	9180283	90181
BECLAMIDE	Non_withdrawal_event	Not Specified	1	0.990272	-3.78784	0.00938661	1.64914	0.990272	NA	NA	NA	0	NA	NA	NA	1	9180284	9270465	9180283	9270464	0	9180283	90181
BENTIAMINEBUCETIN_CAFFEINE\ETHENZAMIDE	Non_withdrawal_event	Not Specified	1	0.990272	-3.78784	0.00938661	1.64914	0.990272	NA	NA	NA	0	NA	NA	NA	1	9180284	9270465	9180283	9270464	0	9180283	90181
BENZALKONIUM CHLORIDECHLORHEXIDINE	Non_withdrawal_event	Not Specified	1	0.990272	-3.78784	0.00938661	1.64914	0.990272	NA	NA	NA	0	NA	NA	NA	1	9180284	9270465	9180283	9270464	0	9180283	90181
BENZEDREX INHALER	Non_withdrawal_event	Not Specified	1	0.990272	-3.78784	0.00938661	1.64914	0.990272	NA	NA	NA	0	NA	NA	NA	1	9180284	9270465	9180283	9270464	0	9180283	90181
BENZOTROPINE	Non_withdrawal_event	Not Specified	1	0.990272	-3.78784	0.00938661	1.64914	0.990272	NA	NA	NA	0	NA	NA	NA	1	9180284	9270465	9180283	9270464	0	9180283	90181
BETA AGONISTS	Non_withdrawal_event	Not Specified	1	0.990272	-3.78784	0.00938661	1.64914	0.990272	NA	NA	NA	0	NA	NA	NA	1	9180284	9270465	9180283	9270464	0	9180283	90181
BETAMETASONE	Non_withdrawal_event	Not Specified	1	0.990272	-3.78784	0.00938661	1.64914	0.990272	NA	NA	NA	0	NA	NA	NA	1	9180284	9270465	9180283	9270464	0	9180283	90181
BETAMETHASONEMICONAZOLE_MUPIROCIN	Non_withdrawal_event	Not Specified	1	0.990272	-3.78784	0.00938661	1.64914	0.990272	NA	NA	NA	0	NA	NA	NA	1	9180284	9270465	9180283	9270464	0	9180283	90181
BETIBEGLOGENE AUTOTEMCEL	Non_withdrawal_event	Not Specified	1	0.990272	-3.78784	0.00938661	1.64914	0.990272	NA	NA	NA	0	NA	NA	NA	1	9180284	9270465	9180283	9270464	0	9180283	90181
BIFIDOBACTERIUM LONGUMLACTOBACILLUS ACIDOPHILUS	Non_withdrawal_event	Not Specified	1	0.990272	-3.78784	0.00938661	1.64914	0.990272	NA	NA	NA	0	NA	NA	NA	1	9180284	9270465	9180283	9270464	0	9180283	90181
BIMIRALISIB	Non_withdrawal_event	Not Specified	1	0.990272	-3.78784	0.00938661	1.64914	0.990272	NA	NA	NA	0	NA	NA	NA	1	9180284	9270465	9180283	9270464	0	9180283	90181
BIOFENAC	Non_withdrawal_event	Not Specified	1	0.990272	-3.78784	0.00938661	1.64914	0.990272	NA	NA	NA	0	NA	NA	NA	1	9180284	9270465	9180283	9270464	0	9180283	90181
BIPHASIC INSULIN	Non_withdrawal_event	Not Specified	1	0.990272	-3.78784	0.00938661	1.64914	0.990272	NA	NA	NA	0	NA	NA	NA	1	9180284	9270465	9180283	9270464	0	9180283	90181
BLEOMYCINE BELLON	Non_withdrawal_event	Not Specified	1	0.990272	-3.78784	0.00938661	1.64914	0.990272	NA	NA	NA	0	NA	NA	NA	1	9180284	9270465	9180283	9270464	0	9180283	90181
BLINDED EMTRICITABINETENOFOVIR DISOPROXIL	Non_withdrawal_event	Not Specified	1	0.990272	-3.78784	0.00938661	1.64914	0.990272	NA	NA	NA	0	NA	NA	NA	1	9180284	9270465	9180283	9270464	0	9180283	90181
BLINDED VACCINE TRIAL MEDICATION	Non_withdrawal_event	Not Specified	1	0.990272	-3.78784	0.00938661	1.64914	0.990272	NA	NA	NA	0	NA	NA	NA	1	9180284	9270465	9180283	9270464	0	9180283	90181
BLUE PATENTE V	Non_withdrawal_event	Not Specified	1	0.990272	-3.78784	0.00938661	1.64914	0.990272	NA	NA	NA	0	NA	NA	NA	1	9180284	9270465	9180283	9270464	0	9180283	90181
BONAMINE	Non_withdrawal_event	Not Specified	1	0.990272	-3.78784	0.00938661	1.64914	0.990272	NA	NA	NA	0	NA	NA	NA	1	9180284	9270465	9180283	9270464	0	9180283	90181
BOVINE TYPE COLLAGEN	Non_withdrawal_event	Not Specified	1	0.990272	-3.78784	0.00938661	1.64914	0.990272	NA	NA	NA	0	NA	NA	NA	1	9180284	9270465	9180283	9270464	0	9180283	90181
BREAKTHROUGH PAIN MEDICATION	Non_withdrawal_event	Not Specified	1	0.990272	-3.78784	0.00938661	1.64914	0.990272	NA	NA	NA	0	NA	NA	NA	1	9180284	9270465	9180283	9270464	0	9180283	90181
BUFERIN	Non_withdrawal_event	Not Specified	1	0.990272	-3.78784	0.00938661	1.64914	0.990272	NA	NA	NA	0	NA	NA	NA	1	9180284	9270465	9180283	9270464	0	9180283	90181
BUFFERIN JPN_	Non_withdrawal_event	Not Specified	1	0.990272	-3.78784	0.00938661	1.64914	0.990272	NA	NA	NA	0	NA	NA	NA	1	9180284	9270465	9180283	9270464	0	9180283	90181
BUPIVACAINE DEXTROSE ABBOTT	Non_withdrawal_event	Not Specified	1	0.990272	-3.78784	0.00938661	1.64914	0.990272	NA	NA	NA	0	NA	NA	NA	1	9180284	9270465	9180283	9270464	0	9180283	90181
BUTALBITALASPIRIN_CAFFEINE	Non_withdrawal_event	Not Specified	1	0.990272	-3.78784	0.00938661	1.64914	0.990272	NA	NA	NA	0	NA	NA	NA	1	9180284	9270465	9180283	9270464	0	9180283	90181
CADEXOMER IODINE	Non_withdrawal_event	Not Specified	1	0.990272	-3.78784	0.00938661	1.64914	0.990272	NA	NA	NA	0	NA	NA	NA	1	9180284	9270465	9180283	9270464	0	9180283	90181
CALCICHEW_	Non_withdrawal_event	Not Specified	1	0.990272	-3.78784	0.00938661	1.64914	0.990272	NA	NA	NA	0	NA	NA	NA	1	9180284	9270465	9180283	9270464	0	9180283	90181
CALCIUM CLHISTIDINE_MAGNESIUM\MANNITOL\ \ \TRYPTOPHAN	Non_withdrawal_event	Not Specified	1	0.990272	-3.78784	0.00938661	1.64914	0.990272	NA	NA	NA	0	NA	NA	NA	1	9180284	9270465	9180283	9270464	0	9180283	90181
CAMPHOR OIL	Non_withdrawal_event	Not Specified	1	0.990272	-3.78784	0.00938661	1.64914	0.990272	NA	NA	NA	0	NA	NA	NA	1	9180284	9270465	9180283	9270464	0	9180283	90181
CAMPHORCAPSICUM_MENTHOL	Non_withdrawal_event	Not Specified	1	0.990272	-3.78784	0.00938661	1.64914	0.990272	NA	NA	NA	0	NA	NA	NA	1	9180284	9270465	9180283	9270464	0	9180283	90181
CAMPHORLEVOMENTHOL_METHYL	Non_withdrawal_event	Not Specified	1	0.990272	-3.78784	0.00938661	1.64914	0.990272	NA	NA	NA	0	NA	NA	NA	1	9180284	9270465	9180283	9270464	0	9180283	90181
CANESTEN THRUSH	Non_withdrawal_event	Not Specified	1	0.990272	-3.78784	0.00938661	1.64914	0.990272	NA	NA	NA	0	NA	NA	NA	1	9180284	9270465	9180283	9270464	0	9180283	90181
CANNABINOLHERBALS	Non_withdrawal_event	Not Specified	1	0.990272	-3.78784	0.00938661	1.64914	0.990272	NA	NA	NA	0	NA	NA	NA	1	9180284	9270465	9180283	9270464	0	9180283	90181
CARBOMER GLYCERIN_METHYLPARABEN\PROPYLPARABEN\ HYDROXIDE	Non_withdrawal_event	Not Specified	1	0.990272	-3.78784	0.00938661	1.64914	0.990272	NA	NA	NA	0	NA	NA	NA	1	9180284	9270465	9180283	9270464	0	9180283	90181
CARBOPROST TROMETAMOL	Non_withdrawal_event	Not Specified	1	0.990272	-3.78784	0.00938661	1.64914	0.990272	NA	NA	NA	0	NA	NA	NA	1	9180284	9270465	9180283	9270464	0	9180283	90181
CELCOX	Non_withdrawal_event	Not Specified	1	0.990272	-3.78784	0.00938661	1.64914	0.990272	NA	NA	NA	0	NA	NA	NA	1	9180284	9270465	9180283	9270464	0	9180283	90181
CELERY SEED	Non_withdrawal_event	Not Specified	1	0.990272	-3.78784	0.00938661	1.64914	0.990272	NA	NA	NA	0	NA	NA	NA	1	9180284	9270465	9180283	9270464	0	9180283	90181
CENTELLA ASIATICA WHOLE	Non_withdrawal_event	Not Specified	1	0.990272	-3.78784	0.00938661	1.64914	0.990272	NA	NA	NA	0	NA	NA	NA	1	9180284	9270465	9180283	9270464	0	9180283	90181
CERAVE	Non_withdrawal_event	Not Specified	1	0.990272	-3.78784	0.00938661	1.64914	0.990272	NA	NA	NA	0	NA	NA	NA	1	9180284	9270465	9180283	9270464	0	9180283	90181
CERUBIDIN	Non_withdrawal_event	Not Specified	1	0.990272	-3.78784	0.00938661	1.64914	0.990272	NA	NA	NA	0	NA	NA	NA	1	9180284	9270465	9180283	9270464	0	9180283	90181
CETALKONIUM CHLORIDECHOLINE_MENTHOL	Non_withdrawal_event	Not Specified	1	0.990272	-3.78784	0.00938661	1.64914	0.990272	NA	NA	NA	0	NA	NA	NA	1	9180284	9270465	9180283	9270464	0	9180283	90181
CETALLERG	Non_withdrawal_event	Not Specified	1	0.990272	-3.78784	0.00938661	1.64914	0.990272	NA	NA	NA	0	NA	NA	NA	1	9180284	9270465	9180283	9270464	0	9180283	90181
CETAPHIL DAILY FACIAL CLEANSER	Non_withdrawal_event	Not Specified	1	0.990272	-3.78784	0.00938661	1.64914	0.990272	NA	NA	NA	0	NA	NA	NA	1	9180284	9270465	9180283	9270464	0	9180283	90181
CETUXIMAB BRISTOL-MYERS SQUIBB	Non_withdrawal_event	Not Specified	1	0.990272	-3.78784	0.00938661	1.64914	0.990272	NA	NA	NA	0	NA	NA	NA	1	9180284	9270465	9180283	9270464	0	9180283	90181
CETYLPYRIDINIUM CHLORIDELYSOZYME	Non_withdrawal_event	Not Specified	1	0.990272	-3.78784	0.00938661	1.64914	0.990272	NA	NA	NA	0	NA	NA	NA	1	9180284	9270465	9180283	9270464	0	9180283	90181
CHAMOMILE	Non_withdrawal_event	Not Specified	1	0.990272	-3.78784	0.00938661	1.64914	0.990272	NA	NA	NA	0	NA	NA	NA	1	9180284	9270465	9180283	9270464	0	9180283	90181
CHLORAPREP_TINT FD_C YELLOW6)	Non_withdrawal_event	Not Specified	1	0.990272	-3.78784	0.00938661	1.64914	0.990272	NA	NA	NA	0	NA	NA	NA	1	9180284	9270465	9180283	9270464	0	9180283	90181
CHLORHEXIDINE ACTIVE SUBSTANCES CHLORHEXIDINE	Non_withdrawal_event	Not Specified	1	0.990272	-3.78784	0.00938661	1.64914	0.990272	NA	NA	NA	0	NA	NA	NA	1	9180284	9270465	9180283	9270464	0	9180283	90181
CHLORMADINONEETHINYL ESTRADIOL	Non_withdrawal_event	Not Specified	1	0.990272	-3.78784	0.00938661	1.64914	0.990272	NA	NA	NA	0	NA	NA	NA	1	9180284	9270465	9180283	9270464	0	9180283	90181
CHLOROPROACINE	Non_withdrawal_event	Not Specified	1	0.990272	-3.78784	0.00938661	1.64914	0.990272	NA	NA	NA	0	NA	NA	NA	1	9180284	9270465	9180283	9270464	0	9180283	90181
CISPLATINE MERCK	Non_withdrawal_event	Not Specified	1	0.990272	-3.78784	0.00938661	1.64914	0.990272	NA	NA	NA	0	NA	NA	NA	1	9180284	9270465	9180283	9270464	0	9180283	90181
CITTA	Non_withdrawal_event	Not Specified	1	0.990272	-3.78784	0.00938661	1.64914	0.990272	NA	NA	NA	0	NA	NA	NA	1	9180284	9270465	9180283	9270464	0	9180283	90181
CLEAN_CLEAR ADVANTAGE ACNE SPOT TREATMENT	Non_withdrawal_event	Not Specified	1	0.990272	-3.78784	0.00938661	1.64914	0.990272	NA	NA	NA	0	NA	NA	NA	1	9180284	9270465	9180283	9270464	0	9180283	90181
CLINDAMYCIN GREENSTONE	Non_withdrawal_event	Not Specified	1	0.990272	-3.78784	0.00938661	1.64914	0.990272	NA	NA	NA	0	NA	NA	NA	1	9180284	9270465	9180283	9270464	0	9180283	90181
CLINICAL STUDY MEDICATION	Non_withdrawal_event	Not Specified	1	0.990272	-3.78784	0.00938661	1.64914	0.990272	NA	NA	NA	0	NA	NA	NA	1	9180284	9270465	9180283	9270464	0	9180283	90181
CLORETO DE SDIO ? BAXTER	Non_withdrawal_event	Not Specified	1	0.990272	-3.78784	0.00938661	1.64914	0.990272	NA	NA	NA	0	NA	NA	NA	1	9180284	9270465	9180283	9270464	0	9180283	90181
CODEINE PHOSPHATEGUAIFENESIN_PHENIRAMINE	Non_withdrawal_event	Not Specified	1	0.990272	-3.78784	0.00938661	1.64914	0.990272	NA	NA	NA	0	NA	NA	NA	1	9180284	9270465	9180283	9270464	0	9180283	90181
COEXFORGE	Non_withdrawal_event	Not Specified	1	0.990272	-3.78784	0.00938661	1.64914	0.990272	NA	NA	NA	0	NA	NA	NA	1	9180284	9270465	9180283	9270464	0	9180283	90181
COLD_FLU RELIEF	Non_withdrawal_event	Not Specified	1	0.990272	-3.78784	0.00938661	1.64914	0.990272	NA	NA	NA	0	NA	NA	NA	1	9180284	9270465	9180283	9270464	0	9180283	90181
CONSTIPAL DEXBRO	Non_withdrawal_event	Not Specified	1	0.990272	-3.78784	0.00938661	1.64914	0.990272	NA	NA	NA	0	NA	NA	NA	1	9180284	9270465	9180283	9270464	0	9180283	90181
CONTRACEPTION	Non_withdrawal_event	Not Specified	1	0.990272	-3.78784	0.00938661	1.64914	0.990272	NA	NA	NA	0	NA	NA	NA	1	9180284	9270465	9180283	9270464	0	9180283	90181
CORTICOSTEROID THERAPY	Non_withdrawal_event	Not Specified	1	0.990272	-3.78784	0.00938661	1.64914	0.990272	NA	NA	NA	0	NA	NA	NA	1	9180284	9270465	9180283	9270464	0	9180283	90181
COSOPT_	Non_withdrawal_event	Not Specified	1	0.990272	-3.78784	0.00938661	1.64914	0.990272	NA	NA	NA	0	NA	NA	NA	1	9180284	9270465	9180283	9270464	0	9180283	90181
COVIDIEN MONOJECT PREFILL FLUSH	Non_withdrawal_event	Not Specified	1	0.990272	-3.78784	0.00938661	1.64914	0.990272	NA	NA	NA	0	NA	NA	NA	1	9180284	9270465	9180283	9270464	0	9180283	90181
CPAP	Non_withdrawal_event	Not Specified	1	0.990272	-3.78784	0.00938661	1.64914	0.990272	NA	NA	NA	0	NA	NA	NA	1	9180284	9270465	9180283	9270464	0	9180283	90181
CREST PROHEALTH COMPLETE RINSE	Non_withdrawal_event	Not Specified	1	0.990272	-3.78784	0.00938661	1.64914	0.990272	NA	NA	NA	0	NA	NA	NA	1	9180284	9270465	9180283	9270464	0	9180283	90181
CREST TOOTHPASTE	Non_withdrawal_event	Not Specified	1	0.990272	-3.78784	0.00938661	1.64914	0.990272	NA	NA	NA	0	NA	NA	NA	1	9180284	9270465	9180283	9270464	0	9180283	90181
CREST_FLUORISTAN	Non_withdrawal_event	Not Specified	1	0.990272	-3.78784	0.00938661	1.64914	0.990272	NA	NA	NA	0	NA	NA	NA	1	9180284	9270465	9180283	9270464	0	9180283	90181
CYPROTERONE WETHINYLESTRADIOL	Non_withdrawal_event	Not Specified	1	0.990272	-3.78784	0.00938661	1.64914	0.990272	NA	NA	NA	0	NA	NA	NA	1	9180284	9270465	9180283	9270464	0	9180283	90181
CYTOKINES_IMMUNOMODULATORS	Non_withdrawal_event	Not Specified	1	0.990272	-3.78784	0.00938661	1.64914	0.990272	NA	NA	NA	0	NA	NA	NA	1	9180284	9270465	9180283	9270464	0	9180283	90181
CYTOSINE	Non_withdrawal_event	Not Specified	1	0.990272	-3.78784	0.00938661	1.64914	0.990272	NA	NA	NA	0	NA	NA	NA	1	9180284	9270465	9180283	9270464	0	9180283	90181
DAPSON	Non_withdrawal_event	Not Specified	1	0.990272	-3.78784	0.00938661	1.64914	0.990272	NA	NA	NA	0	NA	NA	NA	1	9180284	9270465	9180283	9270464	0	9180283	90181
DARONDA	Non_withdrawal_event	Not Specified	1	0.990272	-3.78784	0.00938661	1.64914	0.990272	NA	NA	NA	0	NA	NA	NA	1	9180284	9270465	9180283	9270464	0	9180283	90181
DAYQUIL VICKS	Non_withdrawal_event	Not Specified	1	0.990272	-3.78784	0.00938661	1.64914	0.990272	NA	NA	NA	0	NA	NA	NA	1	9180284	9270465	9180283	9270464	0	9180283	90181
DECTAFLUROLAFLUR_FLUORIDE	Non_withdrawal_event	Not Specified	1	0.990272	-3.78784	0.00938661	1.64914	0.990272	NA	NA	NA	0	NA	NA	NA	1	9180284	9270465	9180283	9270464	0	9180283	90181
DELFLEXLM W_DEXTROSE %	Non_withdrawal_event	Not Specified	1	0.990272	-3.78784	0.00938661	1.64914	0.990272	NA	NA	NA	0	NA	NA	NA	1	9180284	9270465	9180283	9270464	0	9180283	90181
DEMOXEPAM	Non_withdrawal_event	Not Specified	1	0.990272	-3.78784	0.00938661	1.64914	0.990272	NA	NA	NA	0	NA	NA	NA	1	9180284	9270465	9180283	9270464	0	9180283	90181
DEPOCLINOVIR , STERILE,	Non_withdrawal_event	Not Specified	1	0.990272	-3.78784	0.00938661	1.64914	0.990272	NA	NA	NA	0	NA	NA	NA	1	9180284	9270465	9180283	9270464	0	9180283	90181
DESOWEN	Non_withdrawal_event	Not Specified	1	0.990272	-3.78784	0.00938661	1.64914	0.990272	NA	NA	NA	0	NA	NA	NA	1	9180284	9270465	9180283	9270464	0	9180283	90181
DESOXYCHOLATE	Non_withdrawal_event	Not Specified	1	0.990272	-3.78784	0.00938661	1.64914	0.990272	NA	NA	NA	0	NA	NA	NA	1	9180284	9270465	9180283	9270464	0	9180283	90181
DEXAMETHASONE PHOSPHATENEOMYCIN_POLYMYXIN B SULFATE	Non_withdrawal_event	Not Specified	1	0.990272	-3.78784	0.00938661	1.64914	0.990272	NA	NA	NA	0	NA	NA	NA	1	9180284	9270465	9180283	9270464	0	9180283	90181
DIANEAL PD PERITONEAL DIALYSIS_ DEXTROSE	Non_withdrawal_event	Not Specified	1	0.990272	-3.78784	0.00938661	1.64914	0.990272	NA	NA	NA	0	NA	NA	NA	1	9180284	9270465	9180283	9270464	0	9180283	90181
DIANEAL PD ULTRABAG CONTAINER	Non_withdrawal_event	Not Specified	1	0.990272	-3.78784	0.00938661	1.64914	0.990272	NA	NA	NA	0	NA	NA	NA	1	9180284	9270465	9180283	9270464	0	9180283	90181
DIAZEPAMPYRIDOXINE_THIAMINE	Non_withdrawal_event	Not Specified	1	0.990272	-3.78784	0.00938661	1.64914	0.990272	NA	NA	NA	0	NA	NA	NA	1	9180284	9270465	9180283	9270464	0	9180283	90181
DICLON	Non_withdrawal_event	Not Specified	1	0.990272	-3.78784	0.00938661	1.64914	0.990272	NA	NA	NA	0	NA	NA	NA	1	9180284	9270465	9180283	9270464	0	9180283	90181
DIFFERIN LOTION	Non_withdrawal_event	Not Specified	1	0.990272	-3.78784	0.00938661	1.64914	0.990272	NA	NA	NA	0	NA	NA	NA	1	9180284	9270465	9180283	9270464	0	9180283	90181
DIPHANTOINE	Non_withdrawal_event	Not Specified	1	0.990272	-3.78784	0.00938661	1.64914	0.990272	NA	NA	NA	0	NA	NA	NA	1	9180284	9270465	9180283	9270464	0	9180283	90181
DIPHENHYDRAMINE SALICYLATEDYPHYLLINE	Non_withdrawal_event	Not Specified	1	0.990272	-3.78784	0.00938661	1.64914	0.990272	NA	NA	NA	0	NA	NA	NA	1	9180284	9270465	9180283	9270464	0	9180283	90181
DIPHENHYDRAMINEPARACETAMOL	Non_withdrawal_event	Not Specified	1	0.990272	-3.78784	0.00938661	1.64914	0.990272	NA	NA	NA	0	NA	NA	NA	1	9180284	9270465	9180283	9270464	0	9180283	90181
DIPIRONE	Non_withdrawal_event	Not Specified	1	0.990272	-3.78784	0.00938661	1.64914	0.990272	NA	NA	NA	0	NA	NA	NA	1	9180284	9270465	9180283	9270464	0	9180283	90181
DONOR LYMPHOCYTE INFUSIONS	Non_withdrawal_event	Not Specified	1	0.990272	-3.78784	0.00938661	1.64914	0.990272	NA	NA	NA	0	NA	NA	NA	1	9180284	9270465	9180283	9270464	0	9180283	90181
DOUBLE BLIND	Non_withdrawal_event	Not Specified	1	0.990272	-3.78784	0.00938661	1.64914	0.990272	NA	NA	NA	0	NA	NA	NA	1	9180284	9270465	9180283	9270464	0	9180283	90181
DOXYCHEL HYCLATE	Non_withdrawal_event	Not Specified	1	0.990272	-3.78784	0.00938661	1.64914	0.990272	NA	NA	NA	0	NA	NA	NA	1	9180284	9270465	9180283	9270464	0	9180283	90181
DYGRATYL	Non_withdrawal_event	Not Specified	1	0.990272	-3.78784	0.00938661	1.64914	0.990272	NA	NA	NA	0	NA	NA	NA	1	9180284	9270465	9180283	9270464	0	9180283	90181
EBETAXEL EBEWE	Non_withdrawal_event	Not Specified	1	0.990272	-3.78784	0.00938661	1.64914	0.990272	NA	NA	NA	0	NA	NA	NA	1	9180284	9270465	9180283	9270464	0	9180283	90181
ECHINACEA PURPUREA	Non_withdrawal_event	Not Specified	1	0.990272	-3.78784	0.00938661	1.64914	0.990272	NA	NA	NA	0	NA	NA	NA	1	9180284	9270465	9180283	9270464	0	9180283	90181
EFAVIRENZ_EMTRICITABINE_TENOFOVIR DISOPROXIL	Non_withdrawal_event	Not Specified	1	0.990272	-3.78784	0.00938661	1.64914	0.990272	NA	NA	NA	0	NA	NA	NA	1	9180284	9270465	9180283	9270464	0	9180283	90181
ELEVA	Non_withdrawal_event	Not Specified	1	0.990272	-3.78784	0.00938661	1.64914	0.990272	NA	NA	NA	0	NA	NA	NA	1	9180284	9270465	9180283	9270464	0	9180283	90181
ENERGY DRINK	Non_withdrawal_event	Not Specified	1	0.990272	-3.78784	0.00938661	1.64914	0.990272	NA	NA	NA	0	NA	NA	NA	1	9180284	9270465	9180283	9270464	0	9180283	90181
EPANUTIN_	Non_withdrawal_event	Not Specified	1	0.990272	-3.78784	0.00938661	1.64914	0.990272	NA	NA	NA	0	NA	NA	NA	1	9180284	9270465	9180283	9270464	0	9180283	90181
EQUATE BRAND LICE TREATMENT	Non_withdrawal_event	Not Specified	1	0.990272	-3.78784	0.00938661	1.64914	0.990272	NA	NA	NA	0	NA	NA	NA	1	9180284	9270465	9180283	9270464	0	9180283	90181
EQUATE PERRIGO	Non_withdrawal_event	Not Specified	1	0.990272	-3.78784	0.00938661	1.64914	0.990272	NA	NA	NA	0	NA	NA	NA	1	9180284	9270465	9180283	9270464	0	9180283	90181
ETAMBUTOL	Non_withdrawal_event	Not Specified	1	0.990272	-3.78784	0.00938661	1.64914	0.990272	NA	NA	NA	0	NA	NA	NA	1	9180284	9270465	9180283	9270464	0	9180283	90181
ETONGESTREL	Non_withdrawal_event	Not Specified	1	0.990272	-3.78784	0.00938661	1.64914	0.990272	NA	NA	NA	0	NA	NA	NA	1	9180284	9270465	9180283	9270464	0	9180283	90181
ETUMINA	Non_withdrawal_event	Not Specified	1	0.990272	-3.78784	0.00938661	1.64914	0.990272	NA	NA	NA	0	NA	NA	NA	1	9180284	9270465	9180283	9270464	0	9180283	90181
EUCALYPTOL	Non_withdrawal_event	Not Specified	1	0.990272	-3.78784	0.00938661	1.64914	0.990272	NA	NA	NA	0	NA	NA	NA	1	9180284	9270465	9180283	9270464	0	9180283	90181
EXLAX SENNA	Non_withdrawal_event	Not Specified	1	0.990272	-3.78784	0.00938661	1.64914	0.990272	NA	NA	NA	0	NA	NA	NA	1	9180284	9270465	9180283	9270464	0	9180283	90181
FAZACLO ALAMO	Non_withdrawal_event	Not Specified	1	0.990272	-3.78784	0.00938661	1.64914	0.990272	NA	NA	NA	0	NA	NA	NA	1	9180284	9270465	9180283	9270464	0	9180283	90181
FELDENE SL	Non_withdrawal_event	Not Specified	1	0.990272	-3.78784	0.00938661	1.64914	0.990272	NA	NA	NA	0	NA	NA	NA	1	9180284	9270465	9180283	9270464	0	9180283	90181
FENAZOX	Non_withdrawal_event	Not Specified	1	0.990272	-3.78784	0.00938661	1.64914	0.990272	NA	NA	NA	0	NA	NA	NA	1	9180284	9270465	9180283	9270464	0	9180283	90181
FENYTOIN	Non_withdrawal_event	Not Specified	1	0.990272	-3.78784	0.00938661	1.64914	0.990272	NA	NA	NA	0	NA	NA	NA	1	9180284	9270465	9180283	9270464	0	9180283	90181
FIBERCHOICE WEIGHT MANAGEMENT SUGAR FREE STRAWBERRY	Non_withdrawal_event	Not Specified	1	0.990272	-3.78784	0.00938661	1.64914	0.990272	NA	NA	NA	0	NA	NA	NA	1	9180284	9270465	9180283	9270464	0	9180283	90181
FILIBUVIR	Non_withdrawal_event	Not Specified	1	0.990272	-3.78784	0.00938661	1.64914	0.990272	NA	NA	NA	0	NA	NA	NA	1	9180284	9270465	9180283	9270464	0	9180283	90181
FLAVERIC	Non_withdrawal_event	Not Specified	1	0.990272	-3.78784	0.00938661	1.64914	0.990272	NA	NA	NA	0	NA	NA	NA	1	9180284	9270465	9180283	9270464	0	9180283	90181
FLOXSTAT	Non_withdrawal_event	Not Specified	1	0.990272	-3.78784	0.00938661	1.64914	0.990272	NA	NA	NA	0	NA	NA	NA	1	9180284	9270465	9180283	9270464	0	9180283	90181
FLUORINEXYLITOL	Non_withdrawal_event	Not Specified	1	0.990272	-3.78784	0.00938661	1.64914	0.990272	NA	NA	NA	0	NA	NA	NA	1	9180284	9270465	9180283	9270464	0	9180283	90181
FLUTICASON	Non_withdrawal_event	Not Specified	1	0.990272	-3.78784	0.00938661	1.64914	0.990272	NA	NA	NA	0	NA	NA	NA	1	9180284	9270465	9180283	9270464	0	9180283	90181
FOLINA	Non_withdrawal_event	Not Specified	1	0.990272	-3.78784	0.00938661	1.64914	0.990272	NA	NA	NA	0	NA	NA	NA	1	9180284	9270465	9180283	9270464	0	9180283	90181
FOLLITROPIN ALPHA	Non_withdrawal_event	Not Specified	1	0.990272	-3.78784	0.00938661	1.64914	0.990272	NA	NA	NA	0	NA	NA	NA	1	9180284	9270465	9180283	9270464	0	9180283	90181
FOLLITROPINLUTEINIZING_MENOTROPINS	Non_withdrawal_event	Not Specified	1	0.990272	-3.78784	0.00938661	1.64914	0.990272	NA	NA	NA	0	NA	NA	NA	1	9180284	9270465	9180283	9270464	0	9180283	90181
FOLSAURE	Non_withdrawal_event	Not Specified	1	0.990272	-3.78784	0.00938661	1.64914	0.990272	NA	NA	NA	0	NA	NA	NA	1	9180284	9270465	9180283	9270464	0	9180283	90181
FORMULATION	Non_withdrawal_event	Not Specified	1	0.990272	-3.78784	0.00938661	1.64914	0.990272	NA	NA	NA	0	NA	NA	NA	1	9180284	9270465	9180283	9270464	0	9180283	90181
FOSAPREPITANT MERCK	Non_withdrawal_event	Not Specified	1	0.990272	-3.78784	0.00938661	1.64914	0.990272	NA	NA	NA	0	NA	NA	NA	1	9180284	9270465	9180283	9270464	0	9180283	90181
GADOPENTETATE	Non_withdrawal_event	Not Specified	1	0.990272	-3.78784	0.00938661	1.64914	0.990272	NA	NA	NA	0	NA	NA	NA	1	9180284	9270465	9180283	9270464	0	9180283	90181
GALLIUM	Non_withdrawal_event	Not Specified	1	0.990272	-3.78784	0.00938661	1.64914	0.990272	NA	NA	NA	0	NA	NA	NA	1	9180284	9270465	9180283	9270464	0	9180283	90181
GAMBROSOL	Non_withdrawal_event	Not Specified	1	0.990272	-3.78784	0.00938661	1.64914	0.990272	NA	NA	NA	0	NA	NA	NA	1	9180284	9270465	9180283	9270464	0	9180283	90181
GARLIC_CAPSAICIN	Non_withdrawal_event	Not Specified	1	0.990272	-3.78784	0.00938661	1.64914	0.990272	NA	NA	NA	0	NA	NA	NA	1	9180284	9270465	9180283	9270464	0	9180283	90181
GEMCITABINE_M2	Non_withdrawal_event	Not Specified	1	0.990272	-3.78784	0.00938661	1.64914	0.990272	NA	NA	NA	0	NA	NA	NA	1	9180284	9270465	9180283	9270464	0	9180283	90181
GLIADEL NOT )	Non_withdrawal_event	Not Specified	1	0.990272	-3.78784	0.00938661	1.64914	0.990272	NA	NA	NA	0	NA	NA	NA	1	9180284	9270465	9180283	9270464	0	9180283	90181
GLUCIDION	Non_withdrawal_event	Not Specified	1	0.990272	-3.78784	0.00938661	1.64914	0.990272	NA	NA	NA	0	NA	NA	NA	1	9180284	9270465	9180283	9270464	0	9180283	90181
GRAPE JUICE	Non_withdrawal_event	Not Specified	1	0.990272	-3.78784	0.00938661	1.64914	0.990272	NA	NA	NA	0	NA	NA	NA	1	9180284	9270465	9180283	9270464	0	9180283	90181
HEMORRHOIDAL CRM	Non_withdrawal_event	Not Specified	1	0.990272	-3.78784	0.00938661	1.64914	0.990272	NA	NA	NA	0	NA	NA	NA	1	9180284	9270465	9180283	9270464	0	9180283	90181
HERBALSSENNA LEAF_SENNOSIDES	Non_withdrawal_event	Not Specified	1	0.990272	-3.78784	0.00938661	1.64914	0.990272	NA	NA	NA	0	NA	NA	NA	1	9180284	9270465	9180283	9270464	0	9180283	90181
HEROINE	Non_withdrawal_event	Not Specified	1	0.990272	-3.78784	0.00938661	1.64914	0.990272	NA	NA	NA	0	NA	NA	NA	1	9180284	9270465	9180283	9270464	0	9180283	90181
HISTINEX HC	Non_withdrawal_event	Not Specified	1	0.990272	-3.78784	0.00938661	1.64914	0.990272	NA	NA	NA	0	NA	NA	NA	1	9180284	9270465	9180283	9270464	0	9180283	90181
HMG COA REDUCTASE INHIBITOR	Non_withdrawal_event	Not Specified	1	0.990272	-3.78784	0.00938661	1.64914	0.990272	NA	NA	NA	0	NA	NA	NA	1	9180284	9270465	9180283	9270464	0	9180283	90181
HOMOSALATEOCTISALATE_ZINC	Non_withdrawal_event	Not Specified	1	0.990272	-3.78784	0.00938661	1.64914	0.990272	NA	NA	NA	0	NA	NA	NA	1	9180284	9270465	9180283	9270464	0	9180283	90181
HORSE ATG	Non_withdrawal_event	Not Specified	1	0.990272	-3.78784	0.00938661	1.64914	0.990272	NA	NA	NA	0	NA	NA	NA	1	9180284	9270465	9180283	9270464	0	9180283	90181
HYDANTAL	Non_withdrawal_event	Not Specified	1	0.990272	-3.78784	0.00938661	1.64914	0.990272	NA	NA	NA	0	NA	NA	NA	1	9180284	9270465	9180283	9270464	0	9180283	90181
HYDROXIZINE	Non_withdrawal_event	Not Specified	1	0.990272	-3.78784	0.00938661	1.64914	0.990272	NA	NA	NA	0	NA	NA	NA	1	9180284	9270465	9180283	9270464	0	9180283	90181
ICY HOT BACK CT	Non_withdrawal_event	Not Specified	1	0.990272	-3.78784	0.00938661	1.64914	0.990272	NA	NA	NA	0	NA	NA	NA	1	9180284	9270465	9180283	9270464	0	9180283	90181
ICY HOT BALM OZ	Non_withdrawal_event	Not Specified	1	0.990272	-3.78784	0.00938661	1.64914	0.990272	NA	NA	NA	0	NA	NA	NA	1	9180284	9270465	9180283	9270464	0	9180283	90181
IDEG PDS	Non_withdrawal_event	Not Specified	1	0.990272	-3.78784	0.00938661	1.64914	0.990272	NA	NA	NA	0	NA	NA	NA	1	9180284	9270465	9180283	9270464	0	9180283	90181
IDX	Non_withdrawal_event	Not Specified	1	0.990272	-3.78784	0.00938661	1.64914	0.990272	NA	NA	NA	0	NA	NA	NA	1	9180284	9270465	9180283	9270464	0	9180283	90181
IMAGENT	Non_withdrawal_event	Not Specified	1	0.990272	-3.78784	0.00938661	1.64914	0.990272	NA	NA	NA	0	NA	NA	NA	1	9180284	9270465	9180283	9270464	0	9180283	90181
IMMUNOSUPPRESSIVE	Non_withdrawal_event	Not Specified	1	0.990272	-3.78784	0.00938661	1.64914	0.990272	NA	NA	NA	0	NA	NA	NA	1	9180284	9270465	9180283	9270464	0	9180283	90181
INACID	Non_withdrawal_event	Not Specified	1	0.990272	-3.78784	0.00938661	1.64914	0.990272	NA	NA	NA	0	NA	NA	NA	1	9180284	9270465	9180283	9270464	0	9180283	90181
INDINAVIR ETHANOLATE	Non_withdrawal_event	Not Specified	1	0.990272	-3.78784	0.00938661	1.64914	0.990272	NA	NA	NA	0	NA	NA	NA	1	9180284	9270465	9180283	9270464	0	9180283	90181
IRINOTECAN SUCROSOFATE	Non_withdrawal_event	Not Specified	1	0.990272	-3.78784	0.00938661	1.64914	0.990272	NA	NA	NA	0	NA	NA	NA	1	9180284	9270465	9180283	9270464	0	9180283	90181
ISONIAZID_RIFAMPICIN	Non_withdrawal_event	Not Specified	1	0.990272	-3.78784	0.00938661	1.64914	0.990272	NA	NA	NA	0	NA	NA	NA	1	9180284	9270465	9180283	9270464	0	9180283	90181
KATADOLON_	Non_withdrawal_event	Not Specified	1	0.990272	-3.78784	0.00938661	1.64914	0.990272	NA	NA	NA	0	NA	NA	NA	1	9180284	9270465	9180283	9270464	0	9180283	90181
KERI SERUM	Non_withdrawal_event	Not Specified	1	0.990272	-3.78784	0.00938661	1.64914	0.990272	NA	NA	NA	0	NA	NA	NA	1	9180284	9270465	9180283	9270464	0	9180283	90181
KIKYOTO	Non_withdrawal_event	Not Specified	1	0.990272	-3.78784	0.00938661	1.64914	0.990272	NA	NA	NA	0	NA	NA	NA	1	9180284	9270465	9180283	9270464	0	9180283	90181
KONJAC MANNAN	Non_withdrawal_event	Not Specified	1	0.990272	-3.78784	0.00938661	1.64914	0.990272	NA	NA	NA	0	NA	NA	NA	1	9180284	9270465	9180283	9270464	0	9180283	90181
LANOCONAZOLE	Non_withdrawal_event	Not Specified	1	0.990272	-3.78784	0.00938661	1.64914	0.990272	NA	NA	NA	0	NA	NA	NA	1	9180284	9270465	9180283	9270464	0	9180283	90181
LAPATINIB LAPATINIB)	Non_withdrawal_event	Not Specified	1	0.990272	-3.78784	0.00938661	1.64914	0.990272	NA	NA	NA	0	NA	NA	NA	1	9180284	9270465	9180283	9270464	0	9180283	90181
LEPTIN	Non_withdrawal_event	Not Specified	1	0.990272	-3.78784	0.00938661	1.64914	0.990272	NA	NA	NA	0	NA	NA	NA	1	9180284	9270465	9180283	9270464	0	9180283	90181
LESTID	Non_withdrawal_event	Not Specified	1	0.990272	-3.78784	0.00938661	1.64914	0.990272	NA	NA	NA	0	NA	NA	NA	1	9180284	9270465	9180283	9270464	0	9180283	90181
LEVEQUIN = 10 DAYS	Non_withdrawal_event	Not Specified	1	0.990272	-3.78784	0.00938661	1.64914	0.990272	NA	NA	NA	0	NA	NA	NA	1	9180284	9270465	9180283	9270464	0	9180283	90181
LEVOVIRIN	Non_withdrawal_event	Not Specified	1	0.990272	-3.78784	0.00938661	1.64914	0.990272	NA	NA	NA	0	NA	NA	NA	1	9180284	9270465	9180283	9270464	0	9180283	90181
LIDOCAINEMENTHOL_MENTHYL , -	Non_withdrawal_event	Not Specified	1	0.990272	-3.78784	0.00938661	1.64914	0.990272	NA	NA	NA	0	NA	NA	NA	1	9180284	9270465	9180283	9270464	0	9180283	90181
LINOLEIC ACID CONJUGATED	Non_withdrawal_event	Not Specified	1	0.990272	-3.78784	0.00938661	1.64914	0.990272	NA	NA	NA	0	NA	NA	NA	1	9180284	9270465	9180283	9270464	0	9180283	90181
LIOTHYRONINE MCG	Non_withdrawal_event	Not Specified	1	0.990272	-3.78784	0.00938661	1.64914	0.990272	NA	NA	NA	0	NA	NA	NA	1	9180284	9270465	9180283	9270464	0	9180283	90181
LIPODERM	Non_withdrawal_event	Not Specified	1	0.990272	-3.78784	0.00938661	1.64914	0.990272	NA	NA	NA	0	NA	NA	NA	1	9180284	9270465	9180283	9270464	0	9180283	90181
LIPROLOG	Non_withdrawal_event	Not Specified	1	0.990272	-3.78784	0.00938661	1.64914	0.990272	NA	NA	NA	0	NA	NA	NA	1	9180284	9270465	9180283	9270464	0	9180283	90181
LISTERINE MENTHOL	Non_withdrawal_event	Not Specified	1	0.990272	-3.78784	0.00938661	1.64914	0.990272	NA	NA	NA	0	NA	NA	NA	1	9180284	9270465	9180283	9270464	0	9180283	90181
LITHICARB	Non_withdrawal_event	Not Specified	1	0.990272	-3.78784	0.00938661	1.64914	0.990272	NA	NA	NA	0	NA	NA	NA	1	9180284	9270465	9180283	9270464	0	9180283	90181
LOSARTIN	Non_withdrawal_event	Not Specified	1	0.990272	-3.78784	0.00938661	1.64914	0.990272	NA	NA	NA	0	NA	NA	NA	1	9180284	9270465	9180283	9270464	0	9180283	90181
LUTORAL	Non_withdrawal_event	Not Specified	1	0.990272	-3.78784	0.00938661	1.64914	0.990272	NA	NA	NA	0	NA	NA	NA	1	9180284	9270465	9180283	9270464	0	9180283	90181
LUTRELEF	Non_withdrawal_event	Not Specified	1	0.990272	-3.78784	0.00938661	1.64914	0.990272	NA	NA	NA	0	NA	NA	NA	1	9180284	9270465	9180283	9270464	0	9180283	90181
MARCAINADRENALIN	Non_withdrawal_event	Not Specified	1	0.990272	-3.78784	0.00938661	1.64914	0.990272	NA	NA	NA	0	NA	NA	NA	1	9180284	9270465	9180283	9270464	0	9180283	90181
MARINOL_	Non_withdrawal_event	Not Specified	1	0.990272	-3.78784	0.00938661	1.64914	0.990272	NA	NA	NA	0	NA	NA	NA	1	9180284	9270465	9180283	9270464	0	9180283	90181
MARPLAN	Non_withdrawal_event	Not Specified	1	0.990272	-3.78784	0.00938661	1.64914	0.990272	NA	NA	NA	0	NA	NA	NA	1	9180284	9270465	9180283	9270464	0	9180283	90181
MARSILID	Non_withdrawal_event	Not Specified	1	0.990272	-3.78784	0.00938661	1.64914	0.990272	NA	NA	NA	0	NA	NA	NA	1	9180284	9270465	9180283	9270464	0	9180283	90181
MDX_BMS	Non_withdrawal_event	Not Specified	1	0.990272	-3.78784	0.00938661	1.64914	0.990272	NA	NA	NA	0	NA	NA	NA	1	9180284	9270465	9180283	9270464	0	9180283	90181
MEANINGFUL BEAUTY	Non_withdrawal_event	Not Specified	1	0.990272	-3.78784	0.00938661	1.64914	0.990272	NA	NA	NA	0	NA	NA	NA	1	9180284	9270465	9180283	9270464	0	9180283	90181
MEAVERIN	Non_withdrawal_event	Not Specified	1	0.990272	-3.78784	0.00938661	1.64914	0.990272	NA	NA	NA	0	NA	NA	NA	1	9180284	9270465	9180283	9270464	0	9180283	90181
MEBHYDROLIN	Non_withdrawal_event	Not Specified	1	0.990272	-3.78784	0.00938661	1.64914	0.990272	NA	NA	NA	0	NA	NA	NA	1	9180284	9270465	9180283	9270464	0	9180283	90181
MEDLINE ALCOHOL FREE MOUTHWASH MDS	Non_withdrawal_event	Not Specified	1	0.990272	-3.78784	0.00938661	1.64914	0.990272	NA	NA	NA	0	NA	NA	NA	1	9180284	9270465	9180283	9270464	0	9180283	90181
MENINGOCOCCAL POLYSACCHARIDE VACCINE GROUPS , C, Y,W COMBINED	Non_withdrawal_event	Not Specified	1	0.990272	-3.78784	0.00938661	1.64914	0.990272	NA	NA	NA	0	NA	NA	NA	1	9180284	9270465	9180283	9270464	0	9180283	90181
MENS	Non_withdrawal_event	Not Specified	1	0.990272	-3.78784	0.00938661	1.64914	0.990272	NA	NA	NA	0	NA	NA	NA	1	9180284	9270465	9180283	9270464	0	9180283	90181
MEPTIN AIR	Non_withdrawal_event	Not Specified	1	0.990272	-3.78784	0.00938661	1.64914	0.990272	NA	NA	NA	0	NA	NA	NA	1	9180284	9270465	9180283	9270464	0	9180283	90181
METACT LD	Non_withdrawal_event	Not Specified	1	0.990272	-3.78784	0.00938661	1.64914	0.990272	NA	NA	NA	0	NA	NA	NA	1	9180284	9270465	9180283	9270464	0	9180283	90181
METAPROLOL	Non_withdrawal_event	Not Specified	1	0.990272	-3.78784	0.00938661	1.64914	0.990272	NA	NA	NA	0	NA	NA	NA	1	9180284	9270465	9180283	9270464	0	9180283	90181
METHYLPENTEDRONE	Non_withdrawal_event	Not Specified	1	0.990272	-3.78784	0.00938661	1.64914	0.990272	NA	NA	NA	0	NA	NA	NA	1	9180284	9270465	9180283	9270464	0	9180283	90181
METHYLTESTOSTERONE	Non_withdrawal_event	Not Specified	1	0.990272	-3.78784	0.00938661	1.64914	0.990272	NA	NA	NA	0	NA	NA	NA	1	9180284	9270465	9180283	9270464	0	9180283	90181
MIDRID	Non_withdrawal_event	Not Specified	1	0.990272	-3.78784	0.00938661	1.64914	0.990272	NA	NA	NA	0	NA	NA	NA	1	9180284	9270465	9180283	9270464	0	9180283	90181
MIFLONID	Non_withdrawal_event	Not Specified	1	0.990272	-3.78784	0.00938661	1.64914	0.990272	NA	NA	NA	0	NA	NA	NA	1	9180284	9270465	9180283	9270464	0	9180283	90181
MIGRAINE MEDICATIONS	Non_withdrawal_event	Not Specified	1	0.990272	-3.78784	0.00938661	1.64914	0.990272	NA	NA	NA	0	NA	NA	NA	1	9180284	9270465	9180283	9270464	0	9180283	90181
MINASTRIN	Non_withdrawal_event	Not Specified	1	0.990272	-3.78784	0.00938661	1.64914	0.990272	NA	NA	NA	0	NA	NA	NA	1	9180284	9270465	9180283	9270464	0	9180283	90181
MITOMICINA	Non_withdrawal_event	Not Specified	1	0.990272	-3.78784	0.00938661	1.64914	0.990272	NA	NA	NA	0	NA	NA	NA	1	9180284	9270465	9180283	9270464	0	9180283	90181
MONOFEME	Non_withdrawal_event	Not Specified	1	0.990272	-3.78784	0.00938661	1.64914	0.990272	NA	NA	NA	0	NA	NA	NA	1	9180284	9270465	9180283	9270464	0	9180283	90181
MORINDA	Non_withdrawal_event	Not Specified	1	0.990272	-3.78784	0.00938661	1.64914	0.990272	NA	NA	NA	0	NA	NA	NA	1	9180284	9270465	9180283	9270464	0	9180283	90181
MOSCONTIN ENROBE LIBERATION PROLONGEE	Non_withdrawal_event	Not Specified	1	0.990272	-3.78784	0.00938661	1.64914	0.990272	NA	NA	NA	0	NA	NA	NA	1	9180284	9270465	9180283	9270464	0	9180283	90181
NAGEL BATRAFEN	Non_withdrawal_event	Not Specified	1	0.990272	-3.78784	0.00938661	1.64914	0.990272	NA	NA	NA	0	NA	NA	NA	1	9180284	9270465	9180283	9270464	0	9180283	90181
NAPHCON	Non_withdrawal_event	Not Specified	1	0.990272	-3.78784	0.00938661	1.64914	0.990272	NA	NA	NA	0	NA	NA	NA	1	9180284	9270465	9180283	9270464	0	9180283	90181
NATTOKINASE	Non_withdrawal_event	Not Specified	1	0.990272	-3.78784	0.00938661	1.64914	0.990272	NA	NA	NA	0	NA	NA	NA	1	9180284	9270465	9180283	9270464	0	9180283	90181
NATURAL CITRUS LISTERINE EUCALYPTOL, MENTHOL, METHYL , THYM	Non_withdrawal_event	Not Specified	1	0.990272	-3.78784	0.00938661	1.64914	0.990272	NA	NA	NA	0	NA	NA	NA	1	9180284	9270465	9180283	9270464	0	9180283	90181
NATURALYTE	Non_withdrawal_event	Not Specified	1	0.990272	-3.78784	0.00938661	1.64914	0.990272	NA	NA	NA	0	NA	NA	NA	1	9180284	9270465	9180283	9270464	0	9180283	90181
NECYRANE	Non_withdrawal_event	Not Specified	1	0.990272	-3.78784	0.00938661	1.64914	0.990272	NA	NA	NA	0	NA	NA	NA	1	9180284	9270465	9180283	9270464	0	9180283	90181
NEMONAPRIDE	Non_withdrawal_event	Not Specified	1	0.990272	-3.78784	0.00938661	1.64914	0.990272	NA	NA	NA	0	NA	NA	NA	1	9180284	9270465	9180283	9270464	0	9180283	90181
NEOPLATIN	Non_withdrawal_event	Not Specified	1	0.990272	-3.78784	0.00938661	1.64914	0.990272	NA	NA	NA	0	NA	NA	NA	1	9180284	9270465	9180283	9270464	0	9180283	90181
NEOSTIGMINE METILSULFATE	Non_withdrawal_event	Not Specified	1	0.990272	-3.78784	0.00938661	1.64914	0.990272	NA	NA	NA	0	NA	NA	NA	1	9180284	9270465	9180283	9270464	0	9180283	90181
NETHYLPENTYLONE	Non_withdrawal_event	Not Specified	1	0.990272	-3.78784	0.00938661	1.64914	0.990272	NA	NA	NA	0	NA	NA	NA	1	9180284	9270465	9180283	9270464	0	9180283	90181
NICOTIANA TABACUM	Non_withdrawal_event	Not Specified	1	0.990272	-3.78784	0.00938661	1.64914	0.990272	NA	NA	NA	0	NA	NA	NA	1	9180284	9270465	9180283	9270464	0	9180283	90181
NOPIL	Non_withdrawal_event	Not Specified	1	0.990272	-3.78784	0.00938661	1.64914	0.990272	NA	NA	NA	0	NA	NA	NA	1	9180284	9270465	9180283	9270464	0	9180283	90181
NOREPINEPHRINE -	Non_withdrawal_event	Not Specified	1	0.990272	-3.78784	0.00938661	1.64914	0.990272	NA	NA	NA	0	NA	NA	NA	1	9180284	9270465	9180283	9270464	0	9180283	90181
NORINYL_35	Non_withdrawal_event	Not Specified	1	0.990272	-3.78784	0.00938661	1.64914	0.990272	NA	NA	NA	0	NA	NA	NA	1	9180284	9270465	9180283	9270464	0	9180283	90181
NOT	Non_withdrawal_event	Not Specified	1	0.990272	-3.78784	0.00938661	1.64914	0.990272	NA	NA	NA	0	NA	NA	NA	1	9180284	9270465	9180283	9270464	0	9180283	90181
NPH PURIFIED PORK ISOPHANE INSULIN	Non_withdrawal_event	Not Specified	1	0.990272	-3.78784	0.00938661	1.64914	0.990272	NA	NA	NA	0	NA	NA	NA	1	9180284	9270465	9180283	9270464	0	9180283	90181
NTG OILFREE ACNE WASH PNKGRPFRT FM SCRB USA	Non_withdrawal_event	Not Specified	1	0.990272	-3.78784	0.00938661	1.64914	0.990272	NA	NA	NA	0	NA	NA	NA	1	9180284	9270465	9180283	9270464	0	9180283	90181
OCTAPLEX	Non_withdrawal_event	Not Specified	1	0.990272	-3.78784	0.00938661	1.64914	0.990272	NA	NA	NA	0	NA	NA	NA	1	9180284	9270465	9180283	9270464	0	9180283	90181
OESTRANORM	Non_withdrawal_event	Not Specified	1	0.990272	-3.78784	0.00938661	1.64914	0.990272	NA	NA	NA	0	NA	NA	NA	1	9180284	9270465	9180283	9270464	0	9180283	90181
OFLOXACINORNIDAZOLE	Non_withdrawal_event	Not Specified	1	0.990272	-3.78784	0.00938661	1.64914	0.990272	NA	NA	NA	0	NA	NA	NA	1	9180284	9270465	9180283	9270464	0	9180283	90181
OGESTREL	Non_withdrawal_event	Not Specified	1	0.990272	-3.78784	0.00938661	1.64914	0.990272	NA	NA	NA	0	NA	NA	NA	1	9180284	9270465	9180283	9270464	0	9180283	90181
ONICIT_	Non_withdrawal_event	Not Specified	1	0.990272	-3.78784	0.00938661	1.64914	0.990272	NA	NA	NA	0	NA	NA	NA	1	9180284	9270465	9180283	9270464	0	9180283	90181
OPIOD	Non_withdrawal_event	Not Specified	1	0.990272	-3.78784	0.00938661	1.64914	0.990272	NA	NA	NA	0	NA	NA	NA	1	9180284	9270465	9180283	9270464	0	9180283	90181
OPIOIDACETAMINOPHEN	Non_withdrawal_event	Not Specified	1	0.990272	-3.78784	0.00938661	1.64914	0.990272	NA	NA	NA	0	NA	NA	NA	1	9180284	9270465	9180283	9270464	0	9180283	90181
OREGANO LEAF OIL	Non_withdrawal_event	Not Specified	1	0.990272	-3.78784	0.00938661	1.64914	0.990272	NA	NA	NA	0	NA	NA	NA	1	9180284	9270465	9180283	9270464	0	9180283	90181
OREGOVOMAB	Non_withdrawal_event	Not Specified	1	0.990272	-3.78784	0.00938661	1.64914	0.990272	NA	NA	NA	0	NA	NA	NA	1	9180284	9270465	9180283	9270464	0	9180283	90181
ORFIRIL_	Non_withdrawal_event	Not Specified	1	0.990272	-3.78784	0.00938661	1.64914	0.990272	NA	NA	NA	0	NA	NA	NA	1	9180284	9270465	9180283	9270464	0	9180283	90181
ORLAAM	Non_withdrawal_event	Not Specified	1	0.990272	-3.78784	0.00938661	1.64914	0.990272	NA	NA	NA	0	NA	NA	NA	1	9180284	9270465	9180283	9270464	0	9180283	90181
ORTHOTRICYCLEN	Non_withdrawal_event	Not Specified	1	0.990272	-3.78784	0.00938661	1.64914	0.990272	NA	NA	NA	0	NA	NA	NA	1	9180284	9270465	9180283	9270464	0	9180283	90181
OSTAC	Non_withdrawal_event	Not Specified	1	0.990272	-3.78784	0.00938661	1.64914	0.990272	NA	NA	NA	0	NA	NA	NA	1	9180284	9270465	9180283	9270464	0	9180283	90181
OTSUJITO	Non_withdrawal_event	Not Specified	1	0.990272	-3.78784	0.00938661	1.64914	0.990272	NA	NA	NA	0	NA	NA	NA	1	9180284	9270465	9180283	9270464	0	9180283	90181
OXALIPLATIN , ? DILUER POUR PERFUSION	Non_withdrawal_event	Not Specified	1	0.990272	-3.78784	0.00938661	1.64914	0.990272	NA	NA	NA	0	NA	NA	NA	1	9180284	9270465	9180283	9270464	0	9180283	90181
OXCARBAMAZEPINE	Non_withdrawal_event	Not Specified	1	0.990272	-3.78784	0.00938661	1.64914	0.990272	NA	NA	NA	0	NA	NA	NA	1	9180284	9270465	9180283	9270464	0	9180283	90181
OXOLAMINE	Non_withdrawal_event	Not Specified	1	0.990272	-3.78784	0.00938661	1.64914	0.990272	NA	NA	NA	0	NA	NA	NA	1	9180284	9270465	9180283	9270464	0	9180283	90181
PABRON SC	Non_withdrawal_event	Not Specified	1	0.990272	-3.78784	0.00938661	1.64914	0.990272	NA	NA	NA	0	NA	NA	NA	1	9180284	9270465	9180283	9270464	0	9180283	90181
PAEONIA LACTIFLORA ROOT	Non_withdrawal_event	Not Specified	1	0.990272	-3.78784	0.00938661	1.64914	0.990272	NA	NA	NA	0	NA	NA	NA	1	9180284	9270465	9180283	9270464	0	9180283	90181
PANKREON GRANULAT	Non_withdrawal_event	Not Specified	1	0.990272	-3.78784	0.00938661	1.64914	0.990272	NA	NA	NA	0	NA	NA	NA	1	9180284	9270465	9180283	9270464	0	9180283	90181
PANTOGAR	Non_withdrawal_event	Not Specified	1	0.990272	-3.78784	0.00938661	1.64914	0.990272	NA	NA	NA	0	NA	NA	NA	1	9180284	9270465	9180283	9270464	0	9180283	90181
PARA AMINOSALICYLIC ACID	Non_withdrawal_event	Not Specified	1	0.990272	-3.78784	0.00938661	1.64914	0.990272	NA	NA	NA	0	NA	NA	NA	1	9180284	9270465	9180283	9270464	0	9180283	90181
PARACEFAN	Non_withdrawal_event	Not Specified	1	0.990272	-3.78784	0.00938661	1.64914	0.990272	NA	NA	NA	0	NA	NA	NA	1	9180284	9270465	9180283	9270464	0	9180283	90181
PARACETAMOLPHENYLEPHRINE	Non_withdrawal_event	Not Specified	1	0.990272	-3.78784	0.00938661	1.64914	0.990272	NA	NA	NA	0	NA	NA	NA	1	9180284	9270465	9180283	9270464	0	9180283	90181
PARACOD	Non_withdrawal_event	Not Specified	1	0.990272	-3.78784	0.00938661	1.64914	0.990272	NA	NA	NA	0	NA	NA	NA	1	9180284	9270465	9180283	9270464	0	9180283	90181
PEGARGIMINASE	Non_withdrawal_event	Not Specified	1	0.990272	-3.78784	0.00938661	1.64914	0.990272	NA	NA	NA	0	NA	NA	NA	1	9180284	9270465	9180283	9270464	0	9180283	90181
PENBUTOLOL	Non_withdrawal_event	Not Specified	1	0.990272	-3.78784	0.00938661	1.64914	0.990272	NA	NA	NA	0	NA	NA	NA	1	9180284	9270465	9180283	9270464	0	9180283	90181
PERGOVERIS	Non_withdrawal_event	Not Specified	1	0.990272	-3.78784	0.00938661	1.64914	0.990272	NA	NA	NA	0	NA	NA	NA	1	9180284	9270465	9180283	9270464	0	9180283	90181
PHENFEN	Non_withdrawal_event	Not Specified	1	0.990272	-3.78784	0.00938661	1.64914	0.990272	NA	NA	NA	0	NA	NA	NA	1	9180284	9270465	9180283	9270464	0	9180283	90181
PHYSIONEAL BAG	Non_withdrawal_event	Not Specified	1	0.990272	-3.78784	0.00938661	1.64914	0.990272	NA	NA	NA	0	NA	NA	NA	1	9180284	9270465	9180283	9270464	0	9180283	90181
PIPECURONIUM	Non_withdrawal_event	Not Specified	1	0.990272	-3.78784	0.00938661	1.64914	0.990272	NA	NA	NA	0	NA	NA	NA	1	9180284	9270465	9180283	9270464	0	9180283	90181
PIPERACILLINE TAZOBACTAM	Non_withdrawal_event	Not Specified	1	0.990272	-3.78784	0.00938661	1.64914	0.990272	NA	NA	NA	0	NA	NA	NA	1	9180284	9270465	9180283	9270464	0	9180283	90181
PRECARE	Non_withdrawal_event	Not Specified	1	0.990272	-3.78784	0.00938661	1.64914	0.990272	NA	NA	NA	0	NA	NA	NA	1	9180284	9270465	9180283	9270464	0	9180283	90181
PREDNISOL_	Non_withdrawal_event	Not Specified	1	0.990272	-3.78784	0.00938661	1.64914	0.990272	NA	NA	NA	0	NA	NA	NA	1	9180284	9270465	9180283	9270464	0	9180283	90181
PREMARIN_	Non_withdrawal_event	Not Specified	1	0.990272	-3.78784	0.00938661	1.64914	0.990272	NA	NA	NA	0	NA	NA	NA	1	9180284	9270465	9180283	9270464	0	9180283	90181
PRENATE DHA	Non_withdrawal_event	Not Specified	1	0.990272	-3.78784	0.00938661	1.64914	0.990272	NA	NA	NA	0	NA	NA	NA	1	9180284	9270465	9180283	9270464	0	9180283	90181
PRENATE ELITE	Non_withdrawal_event	Not Specified	1	0.990272	-3.78784	0.00938661	1.64914	0.990272	NA	NA	NA	0	NA	NA	NA	1	9180284	9270465	9180283	9270464	0	9180283	90181
PRETUVAL	Non_withdrawal_event	Not Specified	1	0.990272	-3.78784	0.00938661	1.64914	0.990272	NA	NA	NA	0	NA	NA	NA	1	9180284	9270465	9180283	9270464	0	9180283	90181
PRIMOLUTNOR	Non_withdrawal_event	Not Specified	1	0.990272	-3.78784	0.00938661	1.64914	0.990272	NA	NA	NA	0	NA	NA	NA	1	9180284	9270465	9180283	9270464	0	9180283	90181
PROCHIEVE	Non_withdrawal_event	Not Specified	1	0.990272	-3.78784	0.00938661	1.64914	0.990272	NA	NA	NA	0	NA	NA	NA	1	9180284	9270465	9180283	9270464	0	9180283	90181
PROHEALTH CREST	Non_withdrawal_event	Not Specified	1	0.990272	-3.78784	0.00938661	1.64914	0.990272	NA	NA	NA	0	NA	NA	NA	1	9180284	9270465	9180283	9270464	0	9180283	90181
PROLEUKIN CHIRON CORPORATION	Non_withdrawal_event	Not Specified	1	0.990272	-3.78784	0.00938661	1.64914	0.990272	NA	NA	NA	0	NA	NA	NA	1	9180284	9270465	9180283	9270464	0	9180283	90181
PRONTO PLAMINE	Non_withdrawal_event	Not Specified	1	0.990272	-3.78784	0.00938661	1.64914	0.990272	NA	NA	NA	0	NA	NA	NA	1	9180284	9270465	9180283	9270464	0	9180283	90181
PROPAMIDINE ISETHIONATE	Non_withdrawal_event	Not Specified	1	0.990272	-3.78784	0.00938661	1.64914	0.990272	NA	NA	NA	0	NA	NA	NA	1	9180284	9270465	9180283	9270464	0	9180283	90181
PROPOXYCAINE	Non_withdrawal_event	Not Specified	1	0.990272	-3.78784	0.00938661	1.64914	0.990272	NA	NA	NA	0	NA	NA	NA	1	9180284	9270465	9180283	9270464	0	9180283	90181
PROSTIN VR PAEDIATRIC	Non_withdrawal_event	Not Specified	1	0.990272	-3.78784	0.00938661	1.64914	0.990272	NA	NA	NA	0	NA	NA	NA	1	9180284	9270465	9180283	9270464	0	9180283	90181
PROZIN	Non_withdrawal_event	Not Specified	1	0.990272	-3.78784	0.00938661	1.64914	0.990272	NA	NA	NA	0	NA	NA	NA	1	9180284	9270465	9180283	9270464	0	9180283	90181
PSYCHOSTIMULANTS	Non_withdrawal_event	Not Specified	1	0.990272	-3.78784	0.00938661	1.64914	0.990272	NA	NA	NA	0	NA	NA	NA	1	9180284	9270465	9180283	9270464	0	9180283	90181
PURELL ADVANCED INSTANT HAND SANITIZER	Non_withdrawal_event	Not Specified	1	0.990272	-3.78784	0.00938661	1.64914	0.990272	NA	NA	NA	0	NA	NA	NA	1	9180284	9270465	9180283	9270464	0	9180283	90181
PYRETHRUM EXTRACT	Non_withdrawal_event	Not Specified	1	0.990272	-3.78784	0.00938661	1.64914	0.990272	NA	NA	NA	0	NA	NA	NA	1	9180284	9270465	9180283	9270464	0	9180283	90181
QUIBRONT	Non_withdrawal_event	Not Specified	1	0.990272	-3.78784	0.00938661	1.64914	0.990272	NA	NA	NA	0	NA	NA	NA	1	9180284	9270465	9180283	9270464	0	9180283	90181
RADPLACEBO	Non_withdrawal_event	Not Specified	1	0.990272	-3.78784	0.00938661	1.64914	0.990272	NA	NA	NA	0	NA	NA	NA	1	9180284	9270465	9180283	9270464	0	9180283	90181
RAPID INSULIN	Non_withdrawal_event	Not Specified	1	0.990272	-3.78784	0.00938661	1.64914	0.990272	NA	NA	NA	0	NA	NA	NA	1	9180284	9270465	9180283	9270464	0	9180283	90181
RECOMBINANT HUMAN INTERLEUKIN	Non_withdrawal_event	Not Specified	1	0.990272	-3.78784	0.00938661	1.64914	0.990272	NA	NA	NA	0	NA	NA	NA	1	9180284	9270465	9180283	9270464	0	9180283	90181
RECORMON_	Non_withdrawal_event	Not Specified	1	0.990272	-3.78784	0.00938661	1.64914	0.990272	NA	NA	NA	0	NA	NA	NA	1	9180284	9270465	9180283	9270464	0	9180283	90181
RED WINE	Non_withdrawal_event	Not Specified	1	0.990272	-3.78784	0.00938661	1.64914	0.990272	NA	NA	NA	0	NA	NA	NA	1	9180284	9270465	9180283	9270464	0	9180283	90181
RESTYLANE_	Non_withdrawal_event	Not Specified	1	0.990272	-3.78784	0.00938661	1.64914	0.990272	NA	NA	NA	0	NA	NA	NA	1	9180284	9270465	9180283	9270464	0	9180283	90181
REUQUINOL	Non_withdrawal_event	Not Specified	1	0.990272	-3.78784	0.00938661	1.64914	0.990272	NA	NA	NA	0	NA	NA	NA	1	9180284	9270465	9180283	9270464	0	9180283	90181
RINAZINA	Non_withdrawal_event	Not Specified	1	0.990272	-3.78784	0.00938661	1.64914	0.990272	NA	NA	NA	0	NA	NA	NA	1	9180284	9270465	9180283	9270464	0	9180283	90181
RIOPAN	Non_withdrawal_event	Not Specified	1	0.990272	-3.78784	0.00938661	1.64914	0.990272	NA	NA	NA	0	NA	NA	NA	1	9180284	9270465	9180283	9270464	0	9180283	90181
RISPERAL	Non_withdrawal_event	Not Specified	1	0.990272	-3.78784	0.00938661	1.64914	0.990272	NA	NA	NA	0	NA	NA	NA	1	9180284	9270465	9180283	9270464	0	9180283	90181
SAIKOKARYUKOTSUBOREITO	Non_withdrawal_event	Not Specified	1	0.990272	-3.78784	0.00938661	1.64914	0.990272	NA	NA	NA	0	NA	NA	NA	1	9180284	9270465	9180283	9270464	0	9180283	90181
SALINE %, 1L, 12PK	Non_withdrawal_event	Not Specified	1	0.990272	-3.78784	0.00938661	1.64914	0.990272	NA	NA	NA	0	NA	NA	NA	1	9180284	9270465	9180283	9270464	0	9180283	90181
SALINE FLUSHES	Non_withdrawal_event	Not Specified	1	0.990272	-3.78784	0.00938661	1.64914	0.990272	NA	NA	NA	0	NA	NA	NA	1	9180284	9270465	9180283	9270464	0	9180283	90181
SAVLON	Non_withdrawal_event	Not Specified	1	0.990272	-3.78784	0.00938661	1.64914	0.990272	NA	NA	NA	0	NA	NA	NA	1	9180284	9270465	9180283	9270464	0	9180283	90181
SECOTEX OCAS	Non_withdrawal_event	Not Specified	1	0.990272	-3.78784	0.00938661	1.64914	0.990272	NA	NA	NA	0	NA	NA	NA	1	9180284	9270465	9180283	9270464	0	9180283	90181
SILENOR	Non_withdrawal_event	Not Specified	1	0.990272	-3.78784	0.00938661	1.64914	0.990272	NA	NA	NA	0	NA	NA	NA	1	9180284	9270465	9180283	9270464	0	9180283	90181
SIMVASTATIN_EZETIMIBE	Non_withdrawal_event	Not Specified	1	0.990272	-3.78784	0.00938661	1.64914	0.990272	NA	NA	NA	0	NA	NA	NA	1	9180284	9270465	9180283	9270464	0	9180283	90181
SINEMETCR	Non_withdrawal_event	Not Specified	1	0.990272	-3.78784	0.00938661	1.64914	0.990272	NA	NA	NA	0	NA	NA	NA	1	9180284	9270465	9180283	9270464	0	9180283	90181
SOBREPIN	Non_withdrawal_event	Not Specified	1	0.990272	-3.78784	0.00938661	1.64914	0.990272	NA	NA	NA	0	NA	NA	NA	1	9180284	9270465	9180283	9270464	0	9180283	90181
SODIUM CHLORIDE)	Non_withdrawal_event	Not Specified	1	0.990272	-3.78784	0.00938661	1.64914	0.990272	NA	NA	NA	0	NA	NA	NA	1	9180284	9270465	9180283	9270464	0	9180283	90181
SOLTRIM	Non_withdrawal_event	Not Specified	1	0.990272	-3.78784	0.00938661	1.64914	0.990272	NA	NA	NA	0	NA	NA	NA	1	9180284	9270465	9180283	9270464	0	9180283	90181
SOLUDECORTIN	Non_withdrawal_event	Not Specified	1	0.990272	-3.78784	0.00938661	1.64914	0.990272	NA	NA	NA	0	NA	NA	NA	1	9180284	9270465	9180283	9270464	0	9180283	90181
SPASMOCANULASE	Non_withdrawal_event	Not Specified	1	0.990272	-3.78784	0.00938661	1.64914	0.990272	NA	NA	NA	0	NA	NA	NA	1	9180284	9270465	9180283	9270464	0	9180283	90181
STATINE	Non_withdrawal_event	Not Specified	1	0.990272	-3.78784	0.00938661	1.64914	0.990272	NA	NA	NA	0	NA	NA	NA	1	9180284	9270465	9180283	9270464	0	9180283	90181
STEM CELL TRANSPLANTATION	Non_withdrawal_event	Not Specified	1	0.990272	-3.78784	0.00938661	1.64914	0.990272	NA	NA	NA	0	NA	NA	NA	1	9180284	9270465	9180283	9270464	0	9180283	90181
SUCCIN	Non_withdrawal_event	Not Specified	1	0.990272	-3.78784	0.00938661	1.64914	0.990272	NA	NA	NA	0	NA	NA	NA	1	9180284	9270465	9180283	9270464	0	9180283	90181
SUPRECUR	Non_withdrawal_event	Not Specified	1	0.990272	-3.78784	0.00938661	1.64914	0.990272	NA	NA	NA	0	NA	NA	NA	1	9180284	9270465	9180283	9270464	0	9180283	90181
SUS SCROFA CEREBRAL CORTEX	Non_withdrawal_event	Not Specified	1	0.990272	-3.78784	0.00938661	1.64914	0.990272	NA	NA	NA	0	NA	NA	NA	1	9180284	9270465	9180283	9270464	0	9180283	90181
SUXINUTIN	Non_withdrawal_event	Not Specified	1	0.990272	-3.78784	0.00938661	1.64914	0.990272	NA	NA	NA	0	NA	NA	NA	1	9180284	9270465	9180283	9270464	0	9180283	90181
TALNIFLUMATE	Non_withdrawal_event	Not Specified	1	0.990272	-3.78784	0.00938661	1.64914	0.990272	NA	NA	NA	0	NA	NA	NA	1	9180284	9270465	9180283	9270464	0	9180283	90181
TANDRILAX	Non_withdrawal_event	Not Specified	1	0.990272	-3.78784	0.00938661	1.64914	0.990272	NA	NA	NA	0	NA	NA	NA	1	9180284	9270465	9180283	9270464	0	9180283	90181
TAXILAN_	Non_withdrawal_event	Not Specified	1	0.990272	-3.78784	0.00938661	1.64914	0.990272	NA	NA	NA	0	NA	NA	NA	1	9180284	9270465	9180283	9270464	0	9180283	90181
TCM SESTAMIBI	Non_withdrawal_event	Not Specified	1	0.990272	-3.78784	0.00938661	1.64914	0.990272	NA	NA	NA	0	NA	NA	NA	1	9180284	9270465	9180283	9270464	0	9180283	90181
TEA GREEN	Non_withdrawal_event	Not Specified	1	0.990272	-3.78784	0.00938661	1.64914	0.990272	NA	NA	NA	0	NA	NA	NA	1	9180284	9270465	9180283	9270464	0	9180283	90181
TEARBALANCE	Non_withdrawal_event	Not Specified	1	0.990272	-3.78784	0.00938661	1.64914	0.990272	NA	NA	NA	0	NA	NA	NA	1	9180284	9270465	9180283	9270464	0	9180283	90181
THELIN	Non_withdrawal_event	Not Specified	1	0.990272	-3.78784	0.00938661	1.64914	0.990272	NA	NA	NA	0	NA	NA	NA	1	9180284	9270465	9180283	9270464	0	9180283	90181
THERAFLU NIGHTTIME SEVERE COLD_COUGHPARACETAMOL, DIPHENHYDRAM	Non_withdrawal_event	Not Specified	1	0.990272	-3.78784	0.00938661	1.64914	0.990272	NA	NA	NA	0	NA	NA	NA	1	9180284	9270465	9180283	9270464	0	9180283	90181
THIAMIDE	Non_withdrawal_event	Not Specified	1	0.990272	-3.78784	0.00938661	1.64914	0.990272	NA	NA	NA	0	NA	NA	NA	1	9180284	9270465	9180283	9270464	0	9180283	90181
THYRAX	Non_withdrawal_event	Not Specified	1	0.990272	-3.78784	0.00938661	1.64914	0.990272	NA	NA	NA	0	NA	NA	NA	1	9180284	9270465	9180283	9270464	0	9180283	90181
TICLOPIDIN	Non_withdrawal_event	Not Specified	1	0.990272	-3.78784	0.00938661	1.64914	0.990272	NA	NA	NA	0	NA	NA	NA	1	9180284	9270465	9180283	9270464	0	9180283	90181
TIZANDINE	Non_withdrawal_event	Not Specified	1	0.990272	-3.78784	0.00938661	1.64914	0.990272	NA	NA	NA	0	NA	NA	NA	1	9180284	9270465	9180283	9270464	0	9180283	90181
TOLREST	Non_withdrawal_event	Not Specified	1	0.990272	-3.78784	0.00938661	1.64914	0.990272	NA	NA	NA	0	NA	NA	NA	1	9180284	9270465	9180283	9270464	0	9180283	90181
TPN_	Non_withdrawal_event	Not Specified	1	0.990272	-3.78784	0.00938661	1.64914	0.990272	NA	NA	NA	0	NA	NA	NA	1	9180284	9270465	9180283	9270464	0	9180283	90181
TR.U.E. TEST	Non_withdrawal_event	Not Specified	1	0.990272	-3.78784	0.00938661	1.64914	0.990272	NA	NA	NA	0	NA	NA	NA	1	9180284	9270465	9180283	9270464	0	9180283	90181
TRANQUILIZER	Non_withdrawal_event	Not Specified	1	0.990272	-3.78784	0.00938661	1.64914	0.990272	NA	NA	NA	0	NA	NA	NA	1	9180284	9270465	9180283	9270464	0	9180283	90181
TREO COMP	Non_withdrawal_event	Not Specified	1	0.990272	-3.78784	0.00938661	1.64914	0.990272	NA	NA	NA	0	NA	NA	NA	1	9180284	9270465	9180283	9270464	0	9180283	90181
TRIAD ALCOHOL SWABS	Non_withdrawal_event	Not Specified	1	0.990272	-3.78784	0.00938661	1.64914	0.990272	NA	NA	NA	0	NA	NA	NA	1	9180284	9270465	9180283	9270464	0	9180283	90181
TRILAFON_	Non_withdrawal_event	Not Specified	1	0.990272	-3.78784	0.00938661	1.64914	0.990272	NA	NA	NA	0	NA	NA	NA	1	9180284	9270465	9180283	9270464	0	9180283	90181
TRILOSTANE	Non_withdrawal_event	Not Specified	1	0.990272	-3.78784	0.00938661	1.64914	0.990272	NA	NA	NA	0	NA	NA	NA	1	9180284	9270465	9180283	9270464	0	9180283	90181
TRITICUM	Non_withdrawal_event	Not Specified	1	0.990272	-3.78784	0.00938661	1.64914	0.990272	NA	NA	NA	0	NA	NA	NA	1	9180284	9270465	9180283	9270464	0	9180283	90181
TRPL ANTIBIOTIC PLUS OINT	Non_withdrawal_event	Not Specified	1	0.990272	-3.78784	0.00938661	1.64914	0.990272	NA	NA	NA	0	NA	NA	NA	1	9180284	9270465	9180283	9270464	0	9180283	90181
TUBERSOL TU	Non_withdrawal_event	Not Specified	1	0.990272	-3.78784	0.00938661	1.64914	0.990272	NA	NA	NA	0	NA	NA	NA	1	9180284	9270465	9180283	9270464	0	9180283	90181
TWINJECT AUTOINJECTOR	Non_withdrawal_event	Not Specified	1	0.990272	-3.78784	0.00938661	1.64914	0.990272	NA	NA	NA	0	NA	NA	NA	1	9180284	9270465	9180283	9270464	0	9180283	90181
TYLENOL_SORE THROAT NIGHTTIME COOL BURST	Non_withdrawal_event	Not Specified	1	0.990272	-3.78784	0.00938661	1.64914	0.990272	NA	NA	NA	0	NA	NA	NA	1	9180284	9270465	9180283	9270464	0	9180283	90181
UBENIMEX	Non_withdrawal_event	Not Specified	1	0.990272	-3.78784	0.00938661	1.64914	0.990272	NA	NA	NA	0	NA	NA	NA	1	9180284	9270465	9180283	9270464	0	9180283	90181
UNIDENTIFIED GADOLINIUM BASED CONTRAST AGENT	Non_withdrawal_event	Not Specified	1	0.990272	-3.78784	0.00938661	1.64914	0.990272	NA	NA	NA	0	NA	NA	NA	1	9180284	9270465	9180283	9270464	0	9180283	90181
UNIQUCID	Non_withdrawal_event	Not Specified	1	0.990272	-3.78784	0.00938661	1.64914	0.990272	NA	NA	NA	0	NA	NA	NA	1	9180284	9270465	9180283	9270464	0	9180283	90181
VALPARIN CHRONO	Non_withdrawal_event	Not Specified	1	0.990272	-3.78784	0.00938661	1.64914	0.990272	NA	NA	NA	0	NA	NA	NA	1	9180284	9270465	9180283	9270464	0	9180283	90181
VALPROATE BISMUTH	Non_withdrawal_event	Not Specified	1	0.990272	-3.78784	0.00938661	1.64914	0.990272	NA	NA	NA	0	NA	NA	NA	1	9180284	9270465	9180283	9270464	0	9180283	90181
VALSARTANHYDROCHLOROTHIAZIDE_	Non_withdrawal_event	Not Specified	1	0.990272	-3.78784	0.00938661	1.64914	0.990272	NA	NA	NA	0	NA	NA	NA	1	9180284	9270465	9180283	9270464	0	9180283	90181
VASODILAN	Non_withdrawal_event	Not Specified	1	0.990272	-3.78784	0.00938661	1.64914	0.990272	NA	NA	NA	0	NA	NA	NA	1	9180284	9270465	9180283	9270464	0	9180283	90181
VELIVET	Non_withdrawal_event	Not Specified	1	0.990272	-3.78784	0.00938661	1.64914	0.990272	NA	NA	NA	0	NA	NA	NA	1	9180284	9270465	9180283	9270464	0	9180283	90181
VINCRISTINA ITALIA	Non_withdrawal_event	Not Specified	1	0.990272	-3.78784	0.00938661	1.64914	0.990272	NA	NA	NA	0	NA	NA	NA	1	9180284	9270465	9180283	9270464	0	9180283	90181
WELLBATRIN	Non_withdrawal_event	Not Specified	1	0.990272	-3.78784	0.00938661	1.64914	0.990272	NA	NA	NA	0	NA	NA	NA	1	9180284	9270465	9180283	9270464	0	9180283	90181
WOMENS_ADVANTAGE	Non_withdrawal_event	Not Specified	1	0.990272	-3.78784	0.00938661	1.64914	0.990272	NA	NA	NA	0	NA	NA	NA	1	9180284	9270465	9180283	9270464	0	9180283	90181
XENADRINE	Non_withdrawal_event	Not Specified	1	0.990272	-3.78784	0.00938661	1.64914	0.990272	NA	NA	NA	0	NA	NA	NA	1	9180284	9270465	9180283	9270464	0	9180283	90181
ZIACAM	Non_withdrawal_event	Not Specified	1	0.990272	-3.78784	0.00938661	1.64914	0.990272	NA	NA	NA	0	NA	NA	NA	1	9180284	9270465	9180283	9270464	0	9180283	90181
ZINAT	Non_withdrawal_event	Not Specified	1	0.990272	-3.78784	0.00938661	1.64914	0.990272	NA	NA	NA	0	NA	NA	NA	1	9180284	9270465	9180283	9270464	0	9180283	90181
ZIRCONIUM	Non_withdrawal_event	Not Specified	1	0.990272	-3.78784	0.00938661	1.64914	0.990272	NA	NA	NA	0	NA	NA	NA	1	9180284	9270465	9180283	9270464	0	9180283	90181
ZOLNOR OLMESARTA	Non_withdrawal_event	Not Specified	1	0.990272	-3.78784	0.00938661	1.64914	0.990272	NA	NA	NA	0	NA	NA	NA	1	9180284	9270465	9180283	9270464	0	9180283	90181
ZOMEPIRAC	Non_withdrawal_event	Not Specified	1	0.990272	-3.78784	0.00938661	1.64914	0.990272	NA	NA	NA	0	NA	NA	NA	1	9180284	9270465	9180283	9270464	0	9180283	90181
ZOPICOOL	Non_withdrawal_event	Not Specified	1	0.990272	-3.78784	0.00938661	1.64914	0.990272	NA	NA	NA	0	NA	NA	NA	1	9180284	9270465	9180283	9270464	0	9180283	90181
ZOPITAN	Non_withdrawal_event	Not Specified	1	0.990272	-3.78784	0.00938661	1.64914	0.990272	NA	NA	NA	0	NA	NA	NA	1	9180284	9270465	9180283	9270464	0	9180283	90181
AMOXIBETA	Non_withdrawal_event	Not Specified	1	0.990272	-3.78784	0.00938661	1.64914	0.990272	NA	NA	NA	0	NA	NA	NA	1	9180284	9270465	9180283	9270464	0	9180283	90181
AMOXICILLIN CLAVULANIC ACID, LACTOBACILLUS SPOROGENES(AMOXICILL	Non_withdrawal_event	Not Specified	1	0.990272	-3.78784	0.00938661	1.64914	0.990272	NA	NA	NA	0	NA	NA	NA	1	9180284	9270465	9180283	9270464	0	9180283	90181
ANTICHOLINERGIC AGENTS	Non_withdrawal_event	Not Specified	1	0.990272	-3.78784	0.00938661	1.64914	0.990272	NA	NA	NA	0	NA	NA	NA	1	9180284	9270465	9180283	9270464	0	9180283	90181
CARYA OVATA POLLEN	Non_withdrawal_event	Not Specified	1	0.990272	-3.78784	0.00938661	1.64914	0.990272	NA	NA	NA	0	NA	NA	NA	1	9180284	9270465	9180283	9270464	0	9180283	90181
CHLORAMPHENICOLNEOMYCIN_PREDNISOLONE	Non_withdrawal_event	Not Specified	1	0.990272	-3.78784	0.00938661	1.64914	0.990272	NA	NA	NA	0	NA	NA	NA	1	9180284	9270465	9180283	9270464	0	9180283	90181
CISAPRIDE QID	Non_withdrawal_event	Not Specified	1	0.990272	-3.78784	0.00938661	1.64914	0.990272	NA	NA	NA	0	NA	NA	NA	1	9180284	9270465	9180283	9270464	0	9180283	90181
CLOFARABINE - GENZYME	Non_withdrawal_event	Not Specified	1	0.990272	-3.78784	0.00938661	1.64914	0.990272	NA	NA	NA	0	NA	NA	NA	1	9180284	9270465	9180283	9270464	0	9180283	90181
COLD PREPARATIONS	Non_withdrawal_event	Not Specified	1	0.990272	-3.78784	0.00938661	1.64914	0.990272	NA	NA	NA	0	NA	NA	NA	1	9180284	9270465	9180283	9270464	0	9180283	90181
COLLOMACK	Non_withdrawal_event	Not Specified	1	0.990272	-3.78784	0.00938661	1.64914	0.990272	NA	NA	NA	0	NA	NA	NA	1	9180284	9270465	9180283	9270464	0	9180283	90181
COMPOUND_	Non_withdrawal_event	Not Specified	1	0.990272	-3.78784	0.00938661	1.64914	0.990272	NA	NA	NA	0	NA	NA	NA	1	9180284	9270465	9180283	9270464	0	9180283	90181
DAPOXETINETADALAFIL	Non_withdrawal_event	Not Specified	1	0.990272	-3.78784	0.00938661	1.64914	0.990272	NA	NA	NA	0	NA	NA	NA	1	9180284	9270465	9180283	9270464	0	9180283	90181
DELSYM CHILDREN ORANGE	Non_withdrawal_event	Not Specified	1	0.990272	-3.78784	0.00938661	1.64914	0.990272	NA	NA	NA	0	NA	NA	NA	1	9180284	9270465	9180283	9270464	0	9180283	90181
DIMETHINDENENEOMYCIN_PHENYLEPHRINE	Non_withdrawal_event	Not Specified	1	0.990272	-3.78784	0.00938661	1.64914	0.990272	NA	NA	NA	0	NA	NA	NA	1	9180284	9270465	9180283	9270464	0	9180283	90181
DOPADURA C	Non_withdrawal_event	Not Specified	1	0.990272	-3.78784	0.00938661	1.64914	0.990272	NA	NA	NA	0	NA	NA	NA	1	9180284	9270465	9180283	9270464	0	9180283	90181
EPILUM	Non_withdrawal_event	Not Specified	1	0.990272	-3.78784	0.00938661	1.64914	0.990272	NA	NA	NA	0	NA	NA	NA	1	9180284	9270465	9180283	9270464	0	9180283	90181
EYEQ	Non_withdrawal_event	Not Specified	1	0.990272	-3.78784	0.00938661	1.64914	0.990272	NA	NA	NA	0	NA	NA	NA	1	9180284	9270465	9180283	9270464	0	9180283	90181
FEMIGOA	Non_withdrawal_event	Not Specified	1	0.990272	-3.78784	0.00938661	1.64914	0.990272	NA	NA	NA	0	NA	NA	NA	1	9180284	9270465	9180283	9270464	0	9180283	90181
FERROSTRANE	Non_withdrawal_event	Not Specified	1	0.990272	-3.78784	0.00938661	1.64914	0.990272	NA	NA	NA	0	NA	NA	NA	1	9180284	9270465	9180283	9270464	0	9180283	90181
FLUTIDE JUNIOR	Non_withdrawal_event	Not Specified	1	0.990272	-3.78784	0.00938661	1.64914	0.990272	NA	NA	NA	0	NA	NA	NA	1	9180284	9270465	9180283	9270464	0	9180283	90181
GRIPPE IMPFSTOFF	Non_withdrawal_event	Not Specified	1	0.990272	-3.78784	0.00938661	1.64914	0.990272	NA	NA	NA	0	NA	NA	NA	1	9180284	9270465	9180283	9270464	0	9180283	90181
HUTROPE	Non_withdrawal_event	Not Specified	1	0.990272	-3.78784	0.00938661	1.64914	0.990272	NA	NA	NA	0	NA	NA	NA	1	9180284	9270465	9180283	9270464	0	9180283	90181
IMIBG	Non_withdrawal_event	Not Specified	1	0.990272	-3.78784	0.00938661	1.64914	0.990272	NA	NA	NA	0	NA	NA	NA	1	9180284	9270465	9180283	9270464	0	9180283	90181
ISOTANE	Non_withdrawal_event	Not Specified	1	0.990272	-3.78784	0.00938661	1.64914	0.990272	NA	NA	NA	0	NA	NA	NA	1	9180284	9270465	9180283	9270464	0	9180283	90181
KIOVIG INFUZN? ROZTOK	Non_withdrawal_event	Not Specified	1	0.990272	-3.78784	0.00938661	1.64914	0.990272	NA	NA	NA	0	NA	NA	NA	1	9180284	9270465	9180283	9270464	0	9180283	90181
KLARICID PEDIATRICO	Non_withdrawal_event	Not Specified	1	0.990272	-3.78784	0.00938661	1.64914	0.990272	NA	NA	NA	0	NA	NA	NA	1	9180284	9270465	9180283	9270464	0	9180283	90181
LEFAX	Non_withdrawal_event	Not Specified	1	0.990272	-3.78784	0.00938661	1.64914	0.990272	NA	NA	NA	0	NA	NA	NA	1	9180284	9270465	9180283	9270464	0	9180283	90181
LISTERINE SMART RINSE SHIELD	Non_withdrawal_event	Not Specified	1	0.990272	-3.78784	0.00938661	1.64914	0.990272	NA	NA	NA	0	NA	NA	NA	1	9180284	9270465	9180283	9270464	0	9180283	90181
MALOXINE	Non_withdrawal_event	Not Specified	1	0.990272	-3.78784	0.00938661	1.64914	0.990272	NA	NA	NA	0	NA	NA	NA	1	9180284	9270465	9180283	9270464	0	9180283	90181
MEDIUMCHAIN TRIGLYCERIDES_SOYBEAN OIL	Non_withdrawal_event	Not Specified	1	0.990272	-3.78784	0.00938661	1.64914	0.990272	NA	NA	NA	0	NA	NA	NA	1	9180284	9270465	9180283	9270464	0	9180283	90181
NORDURINE	Non_withdrawal_event	Not Specified	1	0.990272	-3.78784	0.00938661	1.64914	0.990272	NA	NA	NA	0	NA	NA	NA	1	9180284	9270465	9180283	9270464	0	9180283	90181
NOVOLIN GE NPH	Non_withdrawal_event	Not Specified	1	0.990272	-3.78784	0.00938661	1.64914	0.990272	NA	NA	NA	0	NA	NA	NA	1	9180284	9270465	9180283	9270464	0	9180283	90181
NSS	Non_withdrawal_event	Not Specified	1	0.990272	-3.78784	0.00938661	1.64914	0.990272	NA	NA	NA	0	NA	NA	NA	1	9180284	9270465	9180283	9270464	0	9180283	90181
OVIDE LOTION	Non_withdrawal_event	Not Specified	1	0.990272	-3.78784	0.00938661	1.64914	0.990272	NA	NA	NA	0	NA	NA	NA	1	9180284	9270465	9180283	9270464	0	9180283	90181
PEGASPARGINASE	Non_withdrawal_event	Not Specified	1	0.990272	-3.78784	0.00938661	1.64914	0.990272	NA	NA	NA	0	NA	NA	NA	1	9180284	9270465	9180283	9270464	0	9180283	90181
PERFUME	Non_withdrawal_event	Not Specified	1	0.990272	-3.78784	0.00938661	1.64914	0.990272	NA	NA	NA	0	NA	NA	NA	1	9180284	9270465	9180283	9270464	0	9180283	90181
PPD SANOFI PASTEUR	Non_withdrawal_event	Not Specified	1	0.990272	-3.78784	0.00938661	1.64914	0.990272	NA	NA	NA	0	NA	NA	NA	1	9180284	9270465	9180283	9270464	0	9180283	90181
PREDNISOLONEPREDNISOLONE	Non_withdrawal_event	Not Specified	1	0.990272	-3.78784	0.00938661	1.64914	0.990272	NA	NA	NA	0	NA	NA	NA	1	9180284	9270465	9180283	9270464	0	9180283	90181
PRISMASOL BK 0_1	Non_withdrawal_event	Not Specified	1	0.990272	-3.78784	0.00938661	1.64914	0.990272	NA	NA	NA	0	NA	NA	NA	1	9180284	9270465	9180283	9270464	0	9180283	90181
SINUTAB NONDROWSY	Non_withdrawal_event	Not Specified	1	0.990272	-3.78784	0.00938661	1.64914	0.990272	NA	NA	NA	0	NA	NA	NA	1	9180284	9270465	9180283	9270464	0	9180283	90181
SURFAXIN	Non_withdrawal_event	Not Specified	1	0.990272	-3.78784	0.00938661	1.64914	0.990272	NA	NA	NA	0	NA	NA	NA	1	9180284	9270465	9180283	9270464	0	9180283	90181
TELGING	Non_withdrawal_event	Not Specified	1	0.990272	-3.78784	0.00938661	1.64914	0.990272	NA	NA	NA	0	NA	NA	NA	1	9180284	9270465	9180283	9270464	0	9180283	90181
TRIAMINIC THIN STRIPSCOUGH_RUNNY NOSE	Non_withdrawal_event	Not Specified	1	0.990272	-3.78784	0.00938661	1.64914	0.990272	NA	NA	NA	0	NA	NA	NA	1	9180284	9270465	9180283	9270464	0	9180283	90181
TRISISTON	Non_withdrawal_event	Not Specified	1	0.990272	-3.78784	0.00938661	1.64914	0.990272	NA	NA	NA	0	NA	NA	NA	1	9180284	9270465	9180283	9270464	0	9180283	90181
VARICELLA VIRUS VACCINE LIVE	Non_withdrawal_event	Not Specified	1	0.990272	-3.78784	0.00938661	1.64914	0.990272	NA	NA	NA	0	NA	NA	NA	1	9180284	9270465	9180283	9270464	0	9180283	90181
XOUT WASH TREATMENT	Non_withdrawal_event	Not Specified	1	0.990272	-3.78784	0.00938661	1.64914	0.990272	NA	NA	NA	0	NA	NA	NA	1	9180284	9270465	9180283	9270464	0	9180283	90181
ZYKLOLAT EDO	Non_withdrawal_event	Not Specified	1	0.990272	-3.78784	0.00938661	1.64914	0.990272	NA	NA	NA	0	NA	NA	NA	1	9180284	9270465	9180283	9270464	0	9180283	90181
PROBENECID_COLCHICINE	Non_withdrawal_event	Not Specified	1	0.990272	-3.78784	0.00938661	1.64914	0.990272	NA	NA	NA	0	NA	NA	NA	1	9180284	9270465	9180283	9270464	0	9180283	90181
UREA HYDROGEN PEROXIDE UREA HYDROGEN PEROXIDE)	Non_withdrawal_event	Not Specified	1	0.990272	-3.78784	0.00938661	1.64914	0.990272	NA	NA	NA	0	NA	NA	NA	1	9180284	9270465	9180283	9270464	0	9180283	90181
ACDEAM	Non_withdrawal_event	Not Specified	1	0.990272	-3.78784	0.00938661	1.64914	0.990272	NA	NA	NA	0	NA	NA	NA	1	9180284	9270465	9180283	9270464	0	9180283	90181
ACEPROMAZINE MALEATEACEPROMETAZINE_CLORAZEPATE	Non_withdrawal_event	Not Specified	1	0.990272	-3.78784	0.00938661	1.64914	0.990272	NA	NA	NA	0	NA	NA	NA	1	9180284	9270465	9180283	9270464	0	9180283	90181
ACHILLEA MILLEFOLIUMRUBIA TINCTURE_SENNA FRUIT EXTRACT\SENNA LEAF\TARAXACUM OFFICINALE	Non_withdrawal_event	Not Specified	1	0.990272	-3.78784	0.00938661	1.64914	0.990272	NA	NA	NA	0	NA	NA	NA	1	9180284	9270465	9180283	9270464	0	9180283	90181
ALDORIL	Non_withdrawal_event	Not Specified	1	0.990272	-3.78784	0.00938661	1.64914	0.990272	NA	NA	NA	0	NA	NA	NA	1	9180284	9270465	9180283	9270464	0	9180283	90181
ALKASELTZER PLUS COLD FORMULA_EFFERVESCENT COMBI	Non_withdrawal_event	Not Specified	1	0.990272	-3.78784	0.00938661	1.64914	0.990272	NA	NA	NA	0	NA	NA	NA	1	9180284	9270465	9180283	9270464	0	9180283	90181
ALLANTOINOCTENIDINE	Non_withdrawal_event	Not Specified	1	0.990272	-3.78784	0.00938661	1.64914	0.990272	NA	NA	NA	0	NA	NA	NA	1	9180284	9270465	9180283	9270464	0	9180283	90181
ALTIMA	Non_withdrawal_event	Not Specified	1	0.990272	-3.78784	0.00938661	1.64914	0.990272	NA	NA	NA	0	NA	NA	NA	1	9180284	9270465	9180283	9270464	0	9180283	90181
AMLODPINE	Non_withdrawal_event	Not Specified	1	0.990272	-3.78784	0.00938661	1.64914	0.990272	NA	NA	NA	0	NA	NA	NA	1	9180284	9270465	9180283	9270464	0	9180283	90181
AMPICILLINCLOXACILLIN	Non_withdrawal_event	Not Specified	1	0.990272	-3.78784	0.00938661	1.64914	0.990272	NA	NA	NA	0	NA	NA	NA	1	9180284	9270465	9180283	9270464	0	9180283	90181
ANTIALLERGIC	Non_withdrawal_event	Not Specified	1	0.990272	-3.78784	0.00938661	1.64914	0.990272	NA	NA	NA	0	NA	NA	NA	1	9180284	9270465	9180283	9270464	0	9180283	90181
ANTICHOLESTEROL MEDICATION	Non_withdrawal_event	Not Specified	1	0.990272	-3.78784	0.00938661	1.64914	0.990272	NA	NA	NA	0	NA	NA	NA	1	9180284	9270465	9180283	9270464	0	9180283	90181
ANTIINFLAMMATORY MEDICATIONS	Non_withdrawal_event	Not Specified	1	0.990272	-3.78784	0.00938661	1.64914	0.990272	NA	NA	NA	0	NA	NA	NA	1	9180284	9270465	9180283	9270464	0	9180283	90181
AROFUTO	Non_withdrawal_event	Not Specified	1	0.990272	-3.78784	0.00938661	1.64914	0.990272	NA	NA	NA	0	NA	NA	NA	1	9180284	9270465	9180283	9270464	0	9180283	90181
ASPIRINA PROTECT	Non_withdrawal_event	Not Specified	1	0.990272	-3.78784	0.00938661	1.64914	0.990272	NA	NA	NA	0	NA	NA	NA	1	9180284	9270465	9180283	9270464	0	9180283	90181
ASPIRINPRAVASTATIN	Non_withdrawal_event	Not Specified	1	0.990272	-3.78784	0.00938661	1.64914	0.990272	NA	NA	NA	0	NA	NA	NA	1	9180284	9270465	9180283	9270464	0	9180283	90181
BACITRACINNEOMYCIN-POLYMYXIN	Non_withdrawal_event	Not Specified	1	0.990272	-3.78784	0.00938661	1.64914	0.990272	NA	NA	NA	0	NA	NA	NA	1	9180284	9270465	9180283	9270464	0	9180283	90181
BAYASPIRIN ACETYLSALICYLIC ACID)	Non_withdrawal_event	Not Specified	1	0.990272	-3.78784	0.00938661	1.64914	0.990272	NA	NA	NA	0	NA	NA	NA	1	9180284	9270465	9180283	9270464	0	9180283	90181
BEMCENTINIB	Non_withdrawal_event	Not Specified	1	0.990272	-3.78784	0.00938661	1.64914	0.990272	NA	NA	NA	0	NA	NA	NA	1	9180284	9270465	9180283	9270464	0	9180283	90181
BENZAFIBRATE	Non_withdrawal_event	Not Specified	1	0.990272	-3.78784	0.00938661	1.64914	0.990272	NA	NA	NA	0	NA	NA	NA	1	9180284	9270465	9180283	9270464	0	9180283	90181
BETA.-CAROTENE	Non_withdrawal_event	Not Specified	1	0.990272	-3.78784	0.00938661	1.64914	0.990272	NA	NA	NA	0	NA	NA	NA	1	9180284	9270465	9180283	9270464	0	9180283	90181
BETAACETYLDIGOXIN	Non_withdrawal_event	Not Specified	1	0.990272	-3.78784	0.00938661	1.64914	0.990272	NA	NA	NA	0	NA	NA	NA	1	9180284	9270465	9180283	9270464	0	9180283	90181
BETADINE SURGICAL SCRUB	Non_withdrawal_event	Not Specified	1	0.990272	-3.78784	0.00938661	1.64914	0.990272	NA	NA	NA	0	NA	NA	NA	1	9180284	9270465	9180283	9270464	0	9180283	90181
BILOL	Non_withdrawal_event	Not Specified	1	0.990272	-3.78784	0.00938661	1.64914	0.990272	NA	NA	NA	0	NA	NA	NA	1	9180284	9270465	9180283	9270464	0	9180283	90181
BIOTENE DRY MOUTH RINSE	Non_withdrawal_event	Not Specified	1	0.990272	-3.78784	0.00938661	1.64914	0.990272	NA	NA	NA	0	NA	NA	NA	1	9180284	9270465	9180283	9270464	0	9180283	90181
BORTEZOMIB MILLENIUM	Non_withdrawal_event	Not Specified	1	0.990272	-3.78784	0.00938661	1.64914	0.990272	NA	NA	NA	0	NA	NA	NA	1	9180284	9270465	9180283	9270464	0	9180283	90181
CANCER THERAPY ALKYLATING AGENT	Non_withdrawal_event	Not Specified	1	0.990272	-3.78784	0.00938661	1.64914	0.990272	NA	NA	NA	0	NA	NA	NA	1	9180284	9270465	9180283	9270464	0	9180283	90181
CARBON MONOXIDE CARBON MONOXIDE)	Non_withdrawal_event	Not Specified	1	0.990272	-3.78784	0.00938661	1.64914	0.990272	NA	NA	NA	0	NA	NA	NA	1	9180284	9270465	9180283	9270464	0	9180283	90181
CARDACE	Non_withdrawal_event	Not Specified	1	0.990272	-3.78784	0.00938661	1.64914	0.990272	NA	NA	NA	0	NA	NA	NA	1	9180284	9270465	9180283	9270464	0	9180283	90181
CENTRUM SILVER WOMENS_	Non_withdrawal_event	Not Specified	1	0.990272	-3.78784	0.00938661	1.64914	0.990272	NA	NA	NA	0	NA	NA	NA	1	9180284	9270465	9180283	9270464	0	9180283	90181
CENTRUM ULTRA WOMENS	Non_withdrawal_event	Not Specified	1	0.990272	-3.78784	0.00938661	1.64914	0.990272	NA	NA	NA	0	NA	NA	NA	1	9180284	9270465	9180283	9270464	0	9180283	90181
CENTYL MED KALIUMKLORID	Non_withdrawal_event	Not Specified	1	0.990272	-3.78784	0.00938661	1.64914	0.990272	NA	NA	NA	0	NA	NA	NA	1	9180284	9270465	9180283	9270464	0	9180283	90181
CHEMOTHERAPY TREATMENTS	Non_withdrawal_event	Not Specified	1	0.990272	-3.78784	0.00938661	1.64914	0.990272	NA	NA	NA	0	NA	NA	NA	1	9180284	9270465	9180283	9270464	0	9180283	90181
CHLOROFORMCODEINE_DRIMIA MARITIMA BULB	Non_withdrawal_event	Not Specified	1	0.990272	-3.78784	0.00938661	1.64914	0.990272	NA	NA	NA	0	NA	NA	NA	1	9180284	9270465	9180283	9270464	0	9180283	90181
CISPLATIN M2	Non_withdrawal_event	Not Specified	1	0.990272	-3.78784	0.00938661	1.64914	0.990272	NA	NA	NA	0	NA	NA	NA	1	9180284	9270465	9180283	9270464	0	9180283	90181
CLOXACILLIN BENZATHINE	Non_withdrawal_event	Not Specified	1	0.990272	-3.78784	0.00938661	1.64914	0.990272	NA	NA	NA	0	NA	NA	NA	1	9180284	9270465	9180283	9270464	0	9180283	90181
COLCHIMAX FRA_	Non_withdrawal_event	Not Specified	1	0.990272	-3.78784	0.00938661	1.64914	0.990272	NA	NA	NA	0	NA	NA	NA	1	9180284	9270465	9180283	9270464	0	9180283	90181
COLGATE SENSITIVE WHITENING TOOTHPASTE	Non_withdrawal_event	Not Specified	1	0.990272	-3.78784	0.00938661	1.64914	0.990272	NA	NA	NA	0	NA	NA	NA	1	9180284	9270465	9180283	9270464	0	9180283	90181
COQ-	Non_withdrawal_event	Not Specified	1	0.990272	-3.78784	0.00938661	1.64914	0.990272	NA	NA	NA	0	NA	NA	NA	1	9180284	9270465	9180283	9270464	0	9180283	90181
CORTICOSTERIOD	Non_withdrawal_event	Not Specified	1	0.990272	-3.78784	0.00938661	1.64914	0.990272	NA	NA	NA	0	NA	NA	NA	1	9180284	9270465	9180283	9270464	0	9180283	90181
COZAAR COMP	Non_withdrawal_event	Not Specified	1	0.990272	-3.78784	0.00938661	1.64914	0.990272	NA	NA	NA	0	NA	NA	NA	1	9180284	9270465	9180283	9270464	0	9180283	90181
CURANTYL	Non_withdrawal_event	Not Specified	1	0.990272	-3.78784	0.00938661	1.64914	0.990272	NA	NA	NA	0	NA	NA	NA	1	9180284	9270465	9180283	9270464	0	9180283	90181
CYPHER DES CARDIAC STENT	Non_withdrawal_event	Not Specified	1	0.990272	-3.78784	0.00938661	1.64914	0.990272	NA	NA	NA	0	NA	NA	NA	1	9180284	9270465	9180283	9270464	0	9180283	90181
DEMAREX	Non_withdrawal_event	Not Specified	1	0.990272	-3.78784	0.00938661	1.64914	0.990272	NA	NA	NA	0	NA	NA	NA	1	9180284	9270465	9180283	9270464	0	9180283	90181
DEXTROSENIKETHAMIDE	Non_withdrawal_event	Not Specified	1	0.990272	-3.78784	0.00938661	1.64914	0.990272	NA	NA	NA	0	NA	NA	NA	1	9180284	9270465	9180283	9270464	0	9180283	90181
DIBETOS	Non_withdrawal_event	Not Specified	1	0.990272	-3.78784	0.00938661	1.64914	0.990272	NA	NA	NA	0	NA	NA	NA	1	9180284	9270465	9180283	9270464	0	9180283	90181
DIDRONEL PMO	Non_withdrawal_event	Not Specified	1	0.990272	-3.78784	0.00938661	1.64914	0.990272	NA	NA	NA	0	NA	NA	NA	1	9180284	9270465	9180283	9270464	0	9180283	90181
DIGITEK MCG TOTOWA LLC	Non_withdrawal_event	Not Specified	1	0.990272	-3.78784	0.00938661	1.64914	0.990272	NA	NA	NA	0	NA	NA	NA	1	9180284	9270465	9180283	9270464	0	9180283	90181
DOCETAXEL M2 AVENTIS	Non_withdrawal_event	Not Specified	1	0.990272	-3.78784	0.00938661	1.64914	0.990272	NA	NA	NA	0	NA	NA	NA	1	9180284	9270465	9180283	9270464	0	9180283	90181
DOPEGYT	Non_withdrawal_event	Not Specified	1	0.990272	-3.78784	0.00938661	1.64914	0.990272	NA	NA	NA	0	NA	NA	NA	1	9180284	9270465	9180283	9270464	0	9180283	90181
EDOTREOTIDELUTETIUM LU-	Non_withdrawal_event	Not Specified	1	0.990272	-3.78784	0.00938661	1.64914	0.990272	NA	NA	NA	0	NA	NA	NA	1	9180284	9270465	9180283	9270464	0	9180283	90181
ELECTRICAL STIMULATION THERAPY	Non_withdrawal_event	Not Specified	1	0.990272	-3.78784	0.00938661	1.64914	0.990272	NA	NA	NA	0	NA	NA	NA	1	9180284	9270465	9180283	9270464	0	9180283	90181
EPLERENONEPLACEBO	Non_withdrawal_event	Not Specified	1	0.990272	-3.78784	0.00938661	1.64914	0.990272	NA	NA	NA	0	NA	NA	NA	1	9180284	9270465	9180283	9270464	0	9180283	90181
ERLOTINIBERLOTINIB)	Non_withdrawal_event	Not Specified	1	0.990272	-3.78784	0.00938661	1.64914	0.990272	NA	NA	NA	0	NA	NA	NA	1	9180284	9270465	9180283	9270464	0	9180283	90181
ESSENTIAL	Non_withdrawal_event	Not Specified	1	0.990272	-3.78784	0.00938661	1.64914	0.990272	NA	NA	NA	0	NA	NA	NA	1	9180284	9270465	9180283	9270464	0	9180283	90181
ETALPHA	Non_withdrawal_event	Not Specified	1	0.990272	-3.78784	0.00938661	1.64914	0.990272	NA	NA	NA	0	NA	NA	NA	1	9180284	9270465	9180283	9270464	0	9180283	90181
EUPHYLLINE	Non_withdrawal_event	Not Specified	1	0.990272	-3.78784	0.00938661	1.64914	0.990272	NA	NA	NA	0	NA	NA	NA	1	9180284	9270465	9180283	9270464	0	9180283	90181
EUPRESSYL_	Non_withdrawal_event	Not Specified	1	0.990272	-3.78784	0.00938661	1.64914	0.990272	NA	NA	NA	0	NA	NA	NA	1	9180284	9270465	9180283	9270464	0	9180283	90181
EUSAPRIM	Non_withdrawal_event	Not Specified	1	0.990272	-3.78784	0.00938661	1.64914	0.990272	NA	NA	NA	0	NA	NA	NA	1	9180284	9270465	9180283	9270464	0	9180283	90181
EZETIMIBE MERCK	Non_withdrawal_event	Not Specified	1	0.990272	-3.78784	0.00938661	1.64914	0.990272	NA	NA	NA	0	NA	NA	NA	1	9180284	9270465	9180283	9270464	0	9180283	90181
FAMOSTAGINE	Non_withdrawal_event	Not Specified	1	0.990272	-3.78784	0.00938661	1.64914	0.990272	NA	NA	NA	0	NA	NA	NA	1	9180284	9270465	9180283	9270464	0	9180283	90181
FENOPROFEN	Non_withdrawal_event	Not Specified	1	0.990272	-3.78784	0.00938661	1.64914	0.990272	NA	NA	NA	0	NA	NA	NA	1	9180284	9270465	9180283	9270464	0	9180283	90181
FERRIC FERROCYANIDE	Non_withdrawal_event	Not Specified	1	0.990272	-3.78784	0.00938661	1.64914	0.990272	NA	NA	NA	0	NA	NA	NA	1	9180284	9270465	9180283	9270464	0	9180283	90181
FLEETPHOSPHOSODA	Non_withdrawal_event	Not Specified	1	0.990272	-3.78784	0.00938661	1.64914	0.990272	NA	NA	NA	0	NA	NA	NA	1	9180284	9270465	9180283	9270464	0	9180283	90181
FLEETS PHOSPHOSODA FLEETS	Non_withdrawal_event	Not Specified	1	0.990272	-3.78784	0.00938661	1.64914	0.990272	NA	NA	NA	0	NA	NA	NA	1	9180284	9270465	9180283	9270464	0	9180283	90181
FORZATEN	Non_withdrawal_event	Not Specified	1	0.990272	-3.78784	0.00938661	1.64914	0.990272	NA	NA	NA	0	NA	NA	NA	1	9180284	9270465	9180283	9270464	0	9180283	90181
FURON	Non_withdrawal_event	Not Specified	1	0.990272	-3.78784	0.00938661	1.64914	0.990272	NA	NA	NA	0	NA	NA	NA	1	9180284	9270465	9180283	9270464	0	9180283	90181
GASX CHEWABLE CHEWABLE	Non_withdrawal_event	Not Specified	1	0.990272	-3.78784	0.00938661	1.64914	0.990272	NA	NA	NA	0	NA	NA	NA	1	9180284	9270465	9180283	9270464	0	9180283	90181
GASX FORMULA	Non_withdrawal_event	Not Specified	1	0.990272	-3.78784	0.00938661	1.64914	0.990272	NA	NA	NA	0	NA	NA	NA	1	9180284	9270465	9180283	9270464	0	9180283	90181
GEMCITABINA SUN POLVERE SOLUZIONE INFUSIONE	Non_withdrawal_event	Not Specified	1	0.990272	-3.78784	0.00938661	1.64914	0.990272	NA	NA	NA	0	NA	NA	NA	1	9180284	9270465	9180283	9270464	0	9180283	90181
GEMCITABINE ELI	Non_withdrawal_event	Not Specified	1	0.990272	-3.78784	0.00938661	1.64914	0.990272	NA	NA	NA	0	NA	NA	NA	1	9180284	9270465	9180283	9270464	0	9180283	90181
HALFLYTELY_BISACODYL BOWEL PREP KIT	Non_withdrawal_event	Not Specified	1	0.990272	-3.78784	0.00938661	1.64914	0.990272	NA	NA	NA	0	NA	NA	NA	1	9180284	9270465	9180283	9270464	0	9180283	90181
HEPARINE	Non_withdrawal_event	Not Specified	1	0.990272	-3.78784	0.00938661	1.64914	0.990272	NA	NA	NA	0	NA	NA	NA	1	9180284	9270465	9180283	9270464	0	9180283	90181
HUSTAGIN	Non_withdrawal_event	Not Specified	1	0.990272	-3.78784	0.00938661	1.64914	0.990272	NA	NA	NA	0	NA	NA	NA	1	9180284	9270465	9180283	9270464	0	9180283	90181
HYDRALAZINE HYDROCHLORIDEHYDROCHLOROTHIAZIDE	Non_withdrawal_event	Not Specified	1	0.990272	-3.78784	0.00938661	1.64914	0.990272	NA	NA	NA	0	NA	NA	NA	1	9180284	9270465	9180283	9270464	0	9180283	90181
HYOSCINE BUTYLBROMIDE	Non_withdrawal_event	Not Specified	1	0.990272	-3.78784	0.00938661	1.64914	0.990272	NA	NA	NA	0	NA	NA	NA	1	9180284	9270465	9180283	9270464	0	9180283	90181
IDROQUARK	Non_withdrawal_event	Not Specified	1	0.990272	-3.78784	0.00938661	1.64914	0.990272	NA	NA	NA	0	NA	NA	NA	1	9180284	9270465	9180283	9270464	0	9180283	90181
ILEVRO	Non_withdrawal_event	Not Specified	1	0.990272	-3.78784	0.00938661	1.64914	0.990272	NA	NA	NA	0	NA	NA	NA	1	9180284	9270465	9180283	9270464	0	9180283	90181
INSULIN RAPID_	Non_withdrawal_event	Not Specified	1	0.990272	-3.78784	0.00938661	1.64914	0.990272	NA	NA	NA	0	NA	NA	NA	1	9180284	9270465	9180283	9270464	0	9180283	90181
ISMO	Non_withdrawal_event	Not Specified	1	0.990272	-3.78784	0.00938661	1.64914	0.990272	NA	NA	NA	0	NA	NA	NA	1	9180284	9270465	9180283	9270464	0	9180283	90181
ISODIUR	Non_withdrawal_event	Not Specified	1	0.990272	-3.78784	0.00938661	1.64914	0.990272	NA	NA	NA	0	NA	NA	NA	1	9180284	9270465	9180283	9270464	0	9180283	90181
ISOPTIN RR PLUS	Non_withdrawal_event	Not Specified	1	0.990272	-3.78784	0.00938661	1.64914	0.990272	NA	NA	NA	0	NA	NA	NA	1	9180284	9270465	9180283	9270464	0	9180283	90181
JUMEX	Non_withdrawal_event	Not Specified	1	0.990272	-3.78784	0.00938661	1.64914	0.990272	NA	NA	NA	0	NA	NA	NA	1	9180284	9270465	9180283	9270464	0	9180283	90181
KARVEZIDE FILMCOATED_12.	Non_withdrawal_event	Not Specified	1	0.990272	-3.78784	0.00938661	1.64914	0.990272	NA	NA	NA	0	NA	NA	NA	1	9180284	9270465	9180283	9270464	0	9180283	90181
KINSON	Non_withdrawal_event	Not Specified	1	0.990272	-3.78784	0.00938661	1.64914	0.990272	NA	NA	NA	0	NA	NA	NA	1	9180284	9270465	9180283	9270464	0	9180283	90181
LABETOLOL	Non_withdrawal_event	Not Specified	1	0.990272	-3.78784	0.00938661	1.64914	0.990272	NA	NA	NA	0	NA	NA	NA	1	9180284	9270465	9180283	9270464	0	9180283	90181
LAMIVUDINE ABACAVIR	Non_withdrawal_event	Not Specified	1	0.990272	-3.78784	0.00938661	1.64914	0.990272	NA	NA	NA	0	NA	NA	NA	1	9180284	9270465	9180283	9270464	0	9180283	90181
LCARBOCYSTEINE	Non_withdrawal_event	Not Specified	1	0.990272	-3.78784	0.00938661	1.64914	0.990272	NA	NA	NA	0	NA	NA	NA	1	9180284	9270465	9180283	9270464	0	9180283	90181
LERCADIP	Non_withdrawal_event	Not Specified	1	0.990272	-3.78784	0.00938661	1.64914	0.990272	NA	NA	NA	0	NA	NA	NA	1	9180284	9270465	9180283	9270464	0	9180283	90181
LIPASE	Non_withdrawal_event	Not Specified	1	0.990272	-3.78784	0.00938661	1.64914	0.990272	NA	NA	NA	0	NA	NA	NA	1	9180284	9270465	9180283	9270464	0	9180283	90181
LIPIDL	Non_withdrawal_event	Not Specified	1	0.990272	-3.78784	0.00938661	1.64914	0.990272	NA	NA	NA	0	NA	NA	NA	1	9180284	9270465	9180283	9270464	0	9180283	90181
LIQUEMIN	Non_withdrawal_event	Not Specified	1	0.990272	-3.78784	0.00938661	1.64914	0.990272	NA	NA	NA	0	NA	NA	NA	1	9180284	9270465	9180283	9270464	0	9180283	90181
LIQUEMINE	Non_withdrawal_event	Not Specified	1	0.990272	-3.78784	0.00938661	1.64914	0.990272	NA	NA	NA	0	NA	NA	NA	1	9180284	9270465	9180283	9270464	0	9180283	90181
LOPERAMID	Non_withdrawal_event	Not Specified	1	0.990272	-3.78784	0.00938661	1.64914	0.990272	NA	NA	NA	0	NA	NA	NA	1	9180284	9270465	9180283	9270464	0	9180283	90181
LORAMYC	Non_withdrawal_event	Not Specified	1	0.990272	-3.78784	0.00938661	1.64914	0.990272	NA	NA	NA	0	NA	NA	NA	1	9180284	9270465	9180283	9270464	0	9180283	90181
LOXOT	Non_withdrawal_event	Not Specified	1	0.990272	-3.78784	0.00938661	1.64914	0.990272	NA	NA	NA	0	NA	NA	NA	1	9180284	9270465	9180283	9270464	0	9180283	90181
LYSOPAINE	Non_withdrawal_event	Not Specified	1	0.990272	-3.78784	0.00938661	1.64914	0.990272	NA	NA	NA	0	NA	NA	NA	1	9180284	9270465	9180283	9270464	0	9180283	90181
MANIDON	Non_withdrawal_event	Not Specified	1	0.990272	-3.78784	0.00938661	1.64914	0.990272	NA	NA	NA	0	NA	NA	NA	1	9180284	9270465	9180283	9270464	0	9180283	90181
MAREVAN NYCOMED^	Non_withdrawal_event	Not Specified	1	0.990272	-3.78784	0.00938661	1.64914	0.990272	NA	NA	NA	0	NA	NA	NA	1	9180284	9270465	9180283	9270464	0	9180283	90181
MERCAPTIZOL	Non_withdrawal_event	Not Specified	1	0.990272	-3.78784	0.00938661	1.64914	0.990272	NA	NA	NA	0	NA	NA	NA	1	9180284	9270465	9180283	9270464	0	9180283	90181
METHIZOL	Non_withdrawal_event	Not Specified	1	0.990272	-3.78784	0.00938661	1.64914	0.990272	NA	NA	NA	0	NA	NA	NA	1	9180284	9270465	9180283	9270464	0	9180283	90181
METHOTREXATO	Non_withdrawal_event	Not Specified	1	0.990272	-3.78784	0.00938661	1.64914	0.990272	NA	NA	NA	0	NA	NA	NA	1	9180284	9270465	9180283	9270464	0	9180283	90181
METHYCLOTHIAZIDETRIAMTERENE	Non_withdrawal_event	Not Specified	1	0.990272	-3.78784	0.00938661	1.64914	0.990272	NA	NA	NA	0	NA	NA	NA	1	9180284	9270465	9180283	9270464	0	9180283	90181
METOPROLOL ETHEX	Non_withdrawal_event	Not Specified	1	0.990272	-3.78784	0.00938661	1.64914	0.990272	NA	NA	NA	0	NA	NA	NA	1	9180284	9270465	9180283	9270464	0	9180283	90181
MILLIEQUIVALENT	Non_withdrawal_event	Not Specified	1	0.990272	-3.78784	0.00938661	1.64914	0.990272	NA	NA	NA	0	NA	NA	NA	1	9180284	9270465	9180283	9270464	0	9180283	90181
MONICOR	Non_withdrawal_event	Not Specified	1	0.990272	-3.78784	0.00938661	1.64914	0.990272	NA	NA	NA	0	NA	NA	NA	1	9180284	9270465	9180283	9270464	0	9180283	90181
MONOEMBOLEX	Non_withdrawal_event	Not Specified	1	0.990272	-3.78784	0.00938661	1.64914	0.990272	NA	NA	NA	0	NA	NA	NA	1	9180284	9270465	9180283	9270464	0	9180283	90181
MOXISYLYTE	Non_withdrawal_event	Not Specified	1	0.990272	-3.78784	0.00938661	1.64914	0.990272	NA	NA	NA	0	NA	NA	NA	1	9180284	9270465	9180283	9270464	0	9180283	90181
NARON ACE	Non_withdrawal_event	Not Specified	1	0.990272	-3.78784	0.00938661	1.64914	0.990272	NA	NA	NA	0	NA	NA	NA	1	9180284	9270465	9180283	9270464	0	9180283	90181
NATRIUM	Non_withdrawal_event	Not Specified	1	0.990272	-3.78784	0.00938661	1.64914	0.990272	NA	NA	NA	0	NA	NA	NA	1	9180284	9270465	9180283	9270464	0	9180283	90181
NEOAMIYU	Non_withdrawal_event	Not Specified	1	0.990272	-3.78784	0.00938661	1.64914	0.990272	NA	NA	NA	0	NA	NA	NA	1	9180284	9270465	9180283	9270464	0	9180283	90181
NICIZINA	Non_withdrawal_event	Not Specified	1	0.990272	-3.78784	0.00938661	1.64914	0.990272	NA	NA	NA	0	NA	NA	NA	1	9180284	9270465	9180283	9270464	0	9180283	90181
NOVAMINSULFON BRAUN^	Non_withdrawal_event	Not Specified	1	0.990272	-3.78784	0.00938661	1.64914	0.990272	NA	NA	NA	0	NA	NA	NA	1	9180284	9270465	9180283	9270464	0	9180283	90181
NTG CLINICAL LIFT ACTIV CRM OZ USA 7050105720USC	Non_withdrawal_event	Not Specified	1	0.990272	-3.78784	0.00938661	1.64914	0.990272	NA	NA	NA	0	NA	NA	NA	1	9180284	9270465	9180283	9270464	0	9180283	90181
NYCLIN	Non_withdrawal_event	Not Specified	1	0.990272	-3.78784	0.00938661	1.64914	0.990272	NA	NA	NA	0	NA	NA	NA	1	9180284	9270465	9180283	9270464	0	9180283	90181
NYQUIL COLDFLU, ALCOHOL % PSEUDOEPHEDRINE FREE, CHERRY FLVR(PARACET	Non_withdrawal_event	Not Specified	1	0.990272	-3.78784	0.00938661	1.64914	0.990272	NA	NA	NA	0	NA	NA	NA	1	9180284	9270465	9180283	9270464	0	9180283	90181
OFLOXACINRATIOPHARM	Non_withdrawal_event	Not Specified	1	0.990272	-3.78784	0.00938661	1.64914	0.990272	NA	NA	NA	0	NA	NA	NA	1	9180284	9270465	9180283	9270464	0	9180283	90181
OLMESARTAN MEDOXOMIL_HCTZ	Non_withdrawal_event	Not Specified	1	0.990272	-3.78784	0.00938661	1.64914	0.990272	NA	NA	NA	0	NA	NA	NA	1	9180284	9270465	9180283	9270464	0	9180283	90181
OLPREZIDE	Non_withdrawal_event	Not Specified	1	0.990272	-3.78784	0.00938661	1.64914	0.990272	NA	NA	NA	0	NA	NA	NA	1	9180284	9270465	9180283	9270464	0	9180283	90181
OMEPRAZEN	Non_withdrawal_event	Not Specified	1	0.990272	-3.78784	0.00938661	1.64914	0.990272	NA	NA	NA	0	NA	NA	NA	1	9180284	9270465	9180283	9270464	0	9180283	90181
OXALIPLATINO KABI	Non_withdrawal_event	Not Specified	1	0.990272	-3.78784	0.00938661	1.64914	0.990272	NA	NA	NA	0	NA	NA	NA	1	9180284	9270465	9180283	9270464	0	9180283	90181
PARAGAR	Non_withdrawal_event	Not Specified	1	0.990272	-3.78784	0.00938661	1.64914	0.990272	NA	NA	NA	0	NA	NA	NA	1	9180284	9270465	9180283	9270464	0	9180283	90181
PHOTODYNAMIC THERAPY	Non_withdrawal_event	Not Specified	1	0.990272	-3.78784	0.00938661	1.64914	0.990272	NA	NA	NA	0	NA	NA	NA	1	9180284	9270465	9180283	9270464	0	9180283	90181
PIRENOXINE	Non_withdrawal_event	Not Specified	1	0.990272	-3.78784	0.00938661	1.64914	0.990272	NA	NA	NA	0	NA	NA	NA	1	9180284	9270465	9180283	9270464	0	9180283	90181
PROBIOTICA	Non_withdrawal_event	Not Specified	1	0.990272	-3.78784	0.00938661	1.64914	0.990272	NA	NA	NA	0	NA	NA	NA	1	9180284	9270465	9180283	9270464	0	9180283	90181
PROSTATIN	Non_withdrawal_event	Not Specified	1	0.990272	-3.78784	0.00938661	1.64914	0.990272	NA	NA	NA	0	NA	NA	NA	1	9180284	9270465	9180283	9270464	0	9180283	90181
PROSULTIAMINE	Non_withdrawal_event	Not Specified	1	0.990272	-3.78784	0.00938661	1.64914	0.990272	NA	NA	NA	0	NA	NA	NA	1	9180284	9270465	9180283	9270464	0	9180283	90181
PROVENGE SIPULEUCELT	Non_withdrawal_event	Not Specified	1	0.990272	-3.78784	0.00938661	1.64914	0.990272	NA	NA	NA	0	NA	NA	NA	1	9180284	9270465	9180283	9270464	0	9180283	90181
QUIBRONT_SR	Non_withdrawal_event	Not Specified	1	0.990272	-3.78784	0.00938661	1.64914	0.990272	NA	NA	NA	0	NA	NA	NA	1	9180284	9270465	9180283	9270464	0	9180283	90181
RAMIPRILZENTIVA	Non_withdrawal_event	Not Specified	1	0.990272	-3.78784	0.00938661	1.64914	0.990272	NA	NA	NA	0	NA	NA	NA	1	9180284	9270465	9180283	9270464	0	9180283	90181
RENIVACE NOT )	Non_withdrawal_event	Not Specified	1	0.990272	-3.78784	0.00938661	1.64914	0.990272	NA	NA	NA	0	NA	NA	NA	1	9180284	9270465	9180283	9270464	0	9180283	90181
REVERSAL HEPARIN	Non_withdrawal_event	Not Specified	1	0.990272	-3.78784	0.00938661	1.64914	0.990272	NA	NA	NA	0	NA	NA	NA	1	9180284	9270465	9180283	9270464	0	9180283	90181
REVLIMID DAILY X21D28D ORALLY	Non_withdrawal_event	Not Specified	1	0.990272	-3.78784	0.00938661	1.64914	0.990272	NA	NA	NA	0	NA	NA	NA	1	9180284	9270465	9180283	9270464	0	9180283	90181
RILTOZINAMERANTOZINAMERAN	Non_withdrawal_event	Not Specified	1	0.990272	-3.78784	0.00938661	1.64914	0.990272	NA	NA	NA	0	NA	NA	NA	1	9180284	9270465	9180283	9270464	0	9180283	90181
ROXATRAL ALFUZOSIN - -	Non_withdrawal_event	Not Specified	1	0.990272	-3.78784	0.00938661	1.64914	0.990272	NA	NA	NA	0	NA	NA	NA	1	9180284	9270465	9180283	9270464	0	9180283	90181
SCHOLL CORN REMOVER	Non_withdrawal_event	Not Specified	1	0.990272	-3.78784	0.00938661	1.64914	0.990272	NA	NA	NA	0	NA	NA	NA	1	9180284	9270465	9180283	9270464	0	9180283	90181
SHOUSEIRYUUTOU	Non_withdrawal_event	Not Specified	1	0.990272	-3.78784	0.00938661	1.64914	0.990272	NA	NA	NA	0	NA	NA	NA	1	9180284	9270465	9180283	9270464	0	9180283	90181
SIERRASIL	Non_withdrawal_event	Not Specified	1	0.990272	-3.78784	0.00938661	1.64914	0.990272	NA	NA	NA	0	NA	NA	NA	1	9180284	9270465	9180283	9270464	0	9180283	90181
SINERSUL	Non_withdrawal_event	Not Specified	1	0.990272	-3.78784	0.00938661	1.64914	0.990272	NA	NA	NA	0	NA	NA	NA	1	9180284	9270465	9180283	9270464	0	9180283	90181
SODIUMHCARBONATE_DIHPHOSPHATE	Non_withdrawal_event	Not Specified	1	0.990272	-3.78784	0.00938661	1.64914	0.990272	NA	NA	NA	0	NA	NA	NA	1	9180284	9270465	9180283	9270464	0	9180283	90181
SOOTHE	Non_withdrawal_event	Not Specified	1	0.990272	-3.78784	0.00938661	1.64914	0.990272	NA	NA	NA	0	NA	NA	NA	1	9180284	9270465	9180283	9270464	0	9180283	90181
SOTATERCEPT	Non_withdrawal_event	Not Specified	1	0.990272	-3.78784	0.00938661	1.64914	0.990272	NA	NA	NA	0	NA	NA	NA	1	9180284	9270465	9180283	9270464	0	9180283	90181
STAY SAFE DEX. LM_LC 2L	Non_withdrawal_event	Not Specified	1	0.990272	-3.78784	0.00938661	1.64914	0.990272	NA	NA	NA	0	NA	NA	NA	1	9180284	9270465	9180283	9270464	0	9180283	90181
STILBOESTROL	Non_withdrawal_event	Not Specified	1	0.990272	-3.78784	0.00938661	1.64914	0.990272	NA	NA	NA	0	NA	NA	NA	1	9180284	9270465	9180283	9270464	0	9180283	90181
SUGUAN M	Non_withdrawal_event	Not Specified	1	0.990272	-3.78784	0.00938661	1.64914	0.990272	NA	NA	NA	0	NA	NA	NA	1	9180284	9270465	9180283	9270464	0	9180283	90181
SULFURIC ACID	Non_withdrawal_event	Not Specified	1	0.990272	-3.78784	0.00938661	1.64914	0.990272	NA	NA	NA	0	NA	NA	NA	1	9180284	9270465	9180283	9270464	0	9180283	90181
SYLLABLE	Non_withdrawal_event	Not Specified	1	0.990272	-3.78784	0.00938661	1.64914	0.990272	NA	NA	NA	0	NA	NA	NA	1	9180284	9270465	9180283	9270464	0	9180283	90181
SYNCUMAR	Non_withdrawal_event	Not Specified	1	0.990272	-3.78784	0.00938661	1.64914	0.990272	NA	NA	NA	0	NA	NA	NA	1	9180284	9270465	9180283	9270464	0	9180283	90181
SYSTANE ULTRA HIGH PERFORMANCE	Non_withdrawal_event	Not Specified	1	0.990272	-3.78784	0.00938661	1.64914	0.990272	NA	NA	NA	0	NA	NA	NA	1	9180284	9270465	9180283	9270464	0	9180283	90181
TAFLUPROSTTIMOLOL	Non_withdrawal_event	Not Specified	1	0.990272	-3.78784	0.00938661	1.64914	0.990272	NA	NA	NA	0	NA	NA	NA	1	9180284	9270465	9180283	9270464	0	9180283	90181
TANDEMACT	Non_withdrawal_event	Not Specified	1	0.990272	-3.78784	0.00938661	1.64914	0.990272	NA	NA	NA	0	NA	NA	NA	1	9180284	9270465	9180283	9270464	0	9180283	90181
TENELIA	Non_withdrawal_event	Not Specified	1	0.990272	-3.78784	0.00938661	1.64914	0.990272	NA	NA	NA	0	NA	NA	NA	1	9180284	9270465	9180283	9270464	0	9180283	90181
THERATEARS	Non_withdrawal_event	Not Specified	1	0.990272	-3.78784	0.00938661	1.64914	0.990272	NA	NA	NA	0	NA	NA	NA	1	9180284	9270465	9180283	9270464	0	9180283	90181
THIAMAZOL	Non_withdrawal_event	Not Specified	1	0.990272	-3.78784	0.00938661	1.64914	0.990272	NA	NA	NA	0	NA	NA	NA	1	9180284	9270465	9180283	9270464	0	9180283	90181
TINEAFIN	Non_withdrawal_event	Not Specified	1	0.990272	-3.78784	0.00938661	1.64914	0.990272	NA	NA	NA	0	NA	NA	NA	1	9180284	9270465	9180283	9270464	0	9180283	90181
TTI	Non_withdrawal_event	Not Specified	1	0.990272	-3.78784	0.00938661	1.64914	0.990272	NA	NA	NA	0	NA	NA	NA	1	9180284	9270465	9180283	9270464	0	9180283	90181
VACCINIUM MACROCARPON	Non_withdrawal_event	Not Specified	1	0.990272	-3.78784	0.00938661	1.64914	0.990272	NA	NA	NA	0	NA	NA	NA	1	9180284	9270465	9180283	9270464	0	9180283	90181
VALTRAN	Non_withdrawal_event	Not Specified	1	0.990272	-3.78784	0.00938661	1.64914	0.990272	NA	NA	NA	0	NA	NA	NA	1	9180284	9270465	9180283	9270464	0	9180283	90181
VARICELLA VIRUS VACCINE	Non_withdrawal_event	Not Specified	1	0.990272	-3.78784	0.00938661	1.64914	0.990272	NA	NA	NA	0	NA	NA	NA	1	9180284	9270465	9180283	9270464	0	9180283	90181
VASOPRESSOR	Non_withdrawal_event	Not Specified	1	0.990272	-3.78784	0.00938661	1.64914	0.990272	NA	NA	NA	0	NA	NA	NA	1	9180284	9270465	9180283	9270464	0	9180283	90181
VECURONIUM BEDFORD	Non_withdrawal_event	Not Specified	1	0.990272	-3.78784	0.00938661	1.64914	0.990272	NA	NA	NA	0	NA	NA	NA	1	9180284	9270465	9180283	9270464	0	9180283	90181
VISINE PURE TEARS GLYCERIN, GLYCOL, HYDROXYPROPYLMETHYLC	Non_withdrawal_event	Not Specified	1	0.990272	-3.78784	0.00938661	1.64914	0.990272	NA	NA	NA	0	NA	NA	NA	1	9180284	9270465	9180283	9270464	0	9180283	90181
VOALLA	Non_withdrawal_event	Not Specified	1	0.990272	-3.78784	0.00938661	1.64914	0.990272	NA	NA	NA	0	NA	NA	NA	1	9180284	9270465	9180283	9270464	0	9180283	90181
VOLTARENE_	Non_withdrawal_event	Not Specified	1	0.990272	-3.78784	0.00938661	1.64914	0.990272	NA	NA	NA	0	NA	NA	NA	1	9180284	9270465	9180283	9270464	0	9180283	90181
XANTHAN GUM	Non_withdrawal_event	Not Specified	1	0.990272	-3.78784	0.00938661	1.64914	0.990272	NA	NA	NA	0	NA	NA	NA	1	9180284	9270465	9180283	9270464	0	9180283	90181
XGEVA AMGEN	Non_withdrawal_event	Not Specified	1	0.990272	-3.78784	0.00938661	1.64914	0.990272	NA	NA	NA	0	NA	NA	NA	1	9180284	9270465	9180283	9270464	0	9180283	90181
XRT D5, WK 2-7	Non_withdrawal_event	Not Specified	1	0.990272	-3.78784	0.00938661	1.64914	0.990272	NA	NA	NA	0	NA	NA	NA	1	9180284	9270465	9180283	9270464	0	9180283	90181
ZANEXTRA	Non_withdrawal_event	Not Specified	1	0.990272	-3.78784	0.00938661	1.64914	0.990272	NA	NA	NA	0	NA	NA	NA	1	9180284	9270465	9180283	9270464	0	9180283	90181
ZEASORB AF	Non_withdrawal_event	Not Specified	1	0.990272	-3.78784	0.00938661	1.64914	0.990272	NA	NA	NA	0	NA	NA	NA	1	9180284	9270465	9180283	9270464	0	9180283	90181
ZYLORIC FRESENIUS^	Non_withdrawal_event	Not Specified	1	0.990272	-3.78784	0.00938661	1.64914	0.990272	NA	NA	NA	0	NA	NA	NA	1	9180284	9270465	9180283	9270464	0	9180283	90181
CARTEOL COLLYRE	Non_withdrawal_event	Not Specified	1	0.990272	-3.78784	0.00938661	1.64914	0.990272	NA	NA	NA	0	NA	NA	NA	1	9180284	9270465	9180283	9270464	0	9180283	90181
CHLORHEXIDINELIDOCAINE	Non_withdrawal_event	Not Specified	1	0.990272	-3.78784	0.00938661	1.64914	0.990272	NA	NA	NA	0	NA	NA	NA	1	9180284	9270465	9180283	9270464	0	9180283	90181
LARGININE	Non_withdrawal_event	Not Specified	1	0.990272	-3.78784	0.00938661	1.64914	0.990272	NA	NA	NA	0	NA	NA	NA	1	9180284	9270465	9180283	9270464	0	9180283	90181
PENTREXYL	Non_withdrawal_event	Not Specified	1	0.990272	-3.78784	0.00938661	1.64914	0.990272	NA	NA	NA	0	NA	NA	NA	1	9180284	9270465	9180283	9270464	0	9180283	90181
PEPLEO	Non_withdrawal_event	Not Specified	1	0.990272	-3.78784	0.00938661	1.64914	0.990272	NA	NA	NA	0	NA	NA	NA	1	9180284	9270465	9180283	9270464	0	9180283	90181
PHENPROBAMATE	Non_withdrawal_event	Not Specified	1	0.990272	-3.78784	0.00938661	1.64914	0.990272	NA	NA	NA	0	NA	NA	NA	1	9180284	9270465	9180283	9270464	0	9180283	90181
RESPLEN	Non_withdrawal_event	Not Specified	1	0.990272	-3.78784	0.00938661	1.64914	0.990272	NA	NA	NA	0	NA	NA	NA	1	9180284	9270465	9180283	9270464	0	9180283	90181
PPHENYLENEDIAMINE	Non_withdrawal_event	Not Specified	1	0.990272	-3.78784	0.00938661	1.64914	0.990272	NA	NA	NA	0	NA	NA	NA	1	9180284	9270465	9180283	9270464	0	9180283	90181
PRISMASOL BGK 20	Non_withdrawal_event	Not Specified	1	0.990272	-3.78784	0.00938661	1.64914	0.990272	NA	NA	NA	0	NA	NA	NA	1	9180284	9270465	9180283	9270464	0	9180283	90181
RECOMBINANT FACTOR VIII	Non_withdrawal_event	Not Specified	1	0.990272	-3.78784	0.00938661	1.64914	0.990272	NA	NA	NA	0	NA	NA	NA	1	9180284	9270465	9180283	9270464	0	9180283	90181
AMPLICTIL	Non_withdrawal_event	Not Specified	1	0.990272	-3.78784	0.00938661	1.64914	0.990272	NA	NA	NA	0	NA	NA	NA	1	9180284	9270465	9180283	9270464	0	9180283	90181
CYANOCOBALAMINPYRIDOXINE_THIAMINE DISULFIDE	Non_withdrawal_event	Not Specified	1	0.990272	-3.78784	0.00938661	1.64914	0.990272	NA	NA	NA	0	NA	NA	NA	1	9180284	9270465	9180283	9270464	0	9180283	90181
CYCLEANE	Non_withdrawal_event	Not Specified	1	0.990272	-3.78784	0.00938661	1.64914	0.990272	NA	NA	NA	0	NA	NA	NA	1	9180284	9270465	9180283	9270464	0	9180283	90181
DESELEX	Non_withdrawal_event	Not Specified	1	0.990272	-3.78784	0.00938661	1.64914	0.990272	NA	NA	NA	0	NA	NA	NA	1	9180284	9270465	9180283	9270464	0	9180283	90181
IMIPRAM	Non_withdrawal_event	Not Specified	1	0.990272	-3.78784	0.00938661	1.64914	0.990272	NA	NA	NA	0	NA	NA	NA	1	9180284	9270465	9180283	9270464	0	9180283	90181
LOMERIZINE	Non_withdrawal_event	Not Specified	1	0.990272	-3.78784	0.00938661	1.64914	0.990272	NA	NA	NA	0	NA	NA	NA	1	9180284	9270465	9180283	9270464	0	9180283	90181
NOBELZIN	Non_withdrawal_event	Not Specified	1	0.990272	-3.78784	0.00938661	1.64914	0.990272	NA	NA	NA	0	NA	NA	NA	1	9180284	9270465	9180283	9270464	0	9180283	90181
PARKEMED	Non_withdrawal_event	Not Specified	1	0.990272	-3.78784	0.00938661	1.64914	0.990272	NA	NA	NA	0	NA	NA	NA	1	9180284	9270465	9180283	9270464	0	9180283	90181
POSTINOR	Non_withdrawal_event	Not Specified	1	0.990272	-3.78784	0.00938661	1.64914	0.990272	NA	NA	NA	0	NA	NA	NA	1	9180284	9270465	9180283	9270464	0	9180283	90181
TECHNETIUM M SULFUR COLLOID SOLUTIONINJ	Non_withdrawal_event	Not Specified	1	0.990272	-3.78784	0.00938661	1.64914	0.990272	NA	NA	NA	0	NA	NA	NA	1	9180284	9270465	9180283	9270464	0	9180283	90181
VICKS FORMULA	Non_withdrawal_event	Not Specified	1	0.990272	-3.78784	0.00938661	1.64914	0.990272	NA	NA	NA	0	NA	NA	NA	1	9180284	9270465	9180283	9270464	0	9180283	90181
DRAXIMAGE MDP	Non_withdrawal_event	Not Specified	1	0.990272	-3.78784	0.00938661	1.64914	0.990272	NA	NA	NA	0	NA	NA	NA	1	9180284	9270465	9180283	9270464	0	9180283	90181
EZETIMIBESAMVASTATIN	Non_withdrawal_event	Not Specified	1	0.990272	-3.78784	0.00938661	1.64914	0.990272	NA	NA	NA	0	NA	NA	NA	1	9180284	9270465	9180283	9270464	0	9180283	90181
LCARNITINE	Non_withdrawal_event	Not Specified	1	0.990272	-3.78784	0.00938661	1.64914	0.990272	NA	NA	NA	0	NA	NA	NA	1	9180284	9270465	9180283	9270464	0	9180283	90181
MENINGOCOCCAL POLYSACCHARIDE VACCINE CNEISSERIA MENINGITIDIS GROUP C CAPSULAR POLYSACCHARIDE ANTIGEN	Non_withdrawal_event	Not Specified	1	0.990272	-3.78784	0.00938661	1.64914	0.990272	NA	NA	NA	0	NA	NA	NA	1	9180284	9270465	9180283	9270464	0	9180283	90181
AERIUS_	Non_withdrawal_event	Not Specified	1	0.990272	-3.78784	0.00938661	1.64914	0.990272	NA	NA	NA	0	NA	NA	NA	1	9180284	9270465	9180283	9270464	0	9180283	90181
AGRASTAT	Non_withdrawal_event	Not Specified	1	0.990272	-3.78784	0.00938661	1.64914	0.990272	NA	NA	NA	0	NA	NA	NA	1	9180284	9270465	9180283	9270464	0	9180283	90181
ALBUTEROL SULFATEBECLOMETHASONE	Non_withdrawal_event	Not Specified	1	0.990272	-3.78784	0.00938661	1.64914	0.990272	NA	NA	NA	0	NA	NA	NA	1	9180284	9270465	9180283	9270464	0	9180283	90181
AMOXYCILLINCLAVULANIC ACID	Non_withdrawal_event	Not Specified	1	0.990272	-3.78784	0.00938661	1.64914	0.990272	NA	NA	NA	0	NA	NA	NA	1	9180284	9270465	9180283	9270464	0	9180283	90181
ANTIEMETIC	Non_withdrawal_event	Not Specified	1	0.990272	-3.78784	0.00938661	1.64914	0.990272	NA	NA	NA	0	NA	NA	NA	1	9180284	9270465	9180283	9270464	0	9180283	90181
ANTIZOL	Non_withdrawal_event	Not Specified	1	0.990272	-3.78784	0.00938661	1.64914	0.990272	NA	NA	NA	0	NA	NA	NA	1	9180284	9270465	9180283	9270464	0	9180283	90181
ARKOLAMYL	Non_withdrawal_event	Not Specified	1	0.990272	-3.78784	0.00938661	1.64914	0.990272	NA	NA	NA	0	NA	NA	NA	1	9180284	9270465	9180283	9270464	0	9180283	90181
BLINDED EXEMESTANE	Non_withdrawal_event	Not Specified	1	0.990272	-3.78784	0.00938661	1.64914	0.990272	NA	NA	NA	0	NA	NA	NA	1	9180284	9270465	9180283	9270464	0	9180283	90181
BRENTUXIMAB VEDOTINPLACEBO	Non_withdrawal_event	Not Specified	1	0.990272	-3.78784	0.00938661	1.64914	0.990272	NA	NA	NA	0	NA	NA	NA	1	9180284	9270465	9180283	9270464	0	9180283	90181
BRIVANIB	Non_withdrawal_event	Not Specified	1	0.990272	-3.78784	0.00938661	1.64914	0.990272	NA	NA	NA	0	NA	NA	NA	1	9180284	9270465	9180283	9270464	0	9180283	90181
CHLORPHENIRAMINE MALEATEPSEUDOEPHEDRINE	Non_withdrawal_event	Not Specified	1	0.990272	-3.78784	0.00938661	1.64914	0.990272	NA	NA	NA	0	NA	NA	NA	1	9180284	9270465	9180283	9270464	0	9180283	90181
CLOTRIMAZOLETOLNAFTATE	Non_withdrawal_event	Not Specified	1	0.990272	-3.78784	0.00938661	1.64914	0.990272	NA	NA	NA	0	NA	NA	NA	1	9180284	9270465	9180283	9270464	0	9180283	90181
COCARBOXYLASE	Non_withdrawal_event	Not Specified	1	0.990272	-3.78784	0.00938661	1.64914	0.990272	NA	NA	NA	0	NA	NA	NA	1	9180284	9270465	9180283	9270464	0	9180283	90181
CPTII	Non_withdrawal_event	Not Specified	1	0.990272	-3.78784	0.00938661	1.64914	0.990272	NA	NA	NA	0	NA	NA	NA	1	9180284	9270465	9180283	9270464	0	9180283	90181
CYCLOPHOSPHAMIDEFLUDARABINE	Non_withdrawal_event	Not Specified	1	0.990272	-3.78784	0.00938661	1.64914	0.990272	NA	NA	NA	0	NA	NA	NA	1	9180284	9270465	9180283	9270464	0	9180283	90181
DECITABINERUXOLITINIB	Non_withdrawal_event	Not Specified	1	0.990272	-3.78784	0.00938661	1.64914	0.990272	NA	NA	NA	0	NA	NA	NA	1	9180284	9270465	9180283	9270464	0	9180283	90181
DERMOXIN	Non_withdrawal_event	Not Specified	1	0.990272	-3.78784	0.00938661	1.64914	0.990272	NA	NA	NA	0	NA	NA	NA	1	9180284	9270465	9180283	9270464	0	9180283	90181
FLAVIN ADENINE DINUCLEOTIDE	Non_withdrawal_event	Not Specified	1	0.990272	-3.78784	0.00938661	1.64914	0.990272	NA	NA	NA	0	NA	NA	NA	1	9180284	9270465	9180283	9270464	0	9180283	90181
FOSINOPRILHYDROCHLOROTHIAZIDE	Non_withdrawal_event	Not Specified	1	0.990272	-3.78784	0.00938661	1.64914	0.990272	NA	NA	NA	0	NA	NA	NA	1	9180284	9270465	9180283	9270464	0	9180283	90181
FUMARIC ACID	Non_withdrawal_event	Not Specified	1	0.990272	-3.78784	0.00938661	1.64914	0.990272	NA	NA	NA	0	NA	NA	NA	1	9180284	9270465	9180283	9270464	0	9180283	90181
FUSILEV	Non_withdrawal_event	Not Specified	1	0.990272	-3.78784	0.00938661	1.64914	0.990272	NA	NA	NA	0	NA	NA	NA	1	9180284	9270465	9180283	9270464	0	9180283	90181
HEPARINOID	Non_withdrawal_event	Not Specified	1	0.990272	-3.78784	0.00938661	1.64914	0.990272	NA	NA	NA	0	NA	NA	NA	1	9180284	9270465	9180283	9270464	0	9180283	90181
KALEROID	Non_withdrawal_event	Not Specified	1	0.990272	-3.78784	0.00938661	1.64914	0.990272	NA	NA	NA	0	NA	NA	NA	1	9180284	9270465	9180283	9270464	0	9180283	90181
LOTION	Non_withdrawal_event	Not Specified	1	0.990272	-3.78784	0.00938661	1.64914	0.990272	NA	NA	NA	0	NA	NA	NA	1	9180284	9270465	9180283	9270464	0	9180283	90181
MIRTABENE	Non_withdrawal_event	Not Specified	1	0.990272	-3.78784	0.00938661	1.64914	0.990272	NA	NA	NA	0	NA	NA	NA	1	9180284	9270465	9180283	9270464	0	9180283	90181
NASAL PREPARATIONS	Non_withdrawal_event	Not Specified	1	0.990272	-3.78784	0.00938661	1.64914	0.990272	NA	NA	NA	0	NA	NA	NA	1	9180284	9270465	9180283	9270464	0	9180283	90181
NEUQUINON	Non_withdrawal_event	Not Specified	1	0.990272	-3.78784	0.00938661	1.64914	0.990272	NA	NA	NA	0	NA	NA	NA	1	9180284	9270465	9180283	9270464	0	9180283	90181
NITROGLYN	Non_withdrawal_event	Not Specified	1	0.990272	-3.78784	0.00938661	1.64914	0.990272	NA	NA	NA	0	NA	NA	NA	1	9180284	9270465	9180283	9270464	0	9180283	90181
NORPROLAC	Non_withdrawal_event	Not Specified	1	0.990272	-3.78784	0.00938661	1.64914	0.990272	NA	NA	NA	0	NA	NA	NA	1	9180284	9270465	9180283	9270464	0	9180283	90181
PIPER METHYSTICUM ROOT	Non_withdrawal_event	Not Specified	1	0.990272	-3.78784	0.00938661	1.64914	0.990272	NA	NA	NA	0	NA	NA	NA	1	9180284	9270465	9180283	9270464	0	9180283	90181
PIPORTIL	Non_withdrawal_event	Not Specified	1	0.990272	-3.78784	0.00938661	1.64914	0.990272	NA	NA	NA	0	NA	NA	NA	1	9180284	9270465	9180283	9270464	0	9180283	90181
QUINOLONES	Non_withdrawal_event	Not Specified	1	0.990272	-3.78784	0.00938661	1.64914	0.990272	NA	NA	NA	0	NA	NA	NA	1	9180284	9270465	9180283	9270464	0	9180283	90181
REMICAIDE	Non_withdrawal_event	Not Specified	1	0.990272	-3.78784	0.00938661	1.64914	0.990272	NA	NA	NA	0	NA	NA	NA	1	9180284	9270465	9180283	9270464	0	9180283	90181
REMITCH	Non_withdrawal_event	Not Specified	1	0.990272	-3.78784	0.00938661	1.64914	0.990272	NA	NA	NA	0	NA	NA	NA	1	9180284	9270465	9180283	9270464	0	9180283	90181
RTPA	Non_withdrawal_event	Not Specified	1	0.990272	-3.78784	0.00938661	1.64914	0.990272	NA	NA	NA	0	NA	NA	NA	1	9180284	9270465	9180283	9270464	0	9180283	90181
SUPLATAST TOSILATE	Non_withdrawal_event	Not Specified	1	0.990272	-3.78784	0.00938661	1.64914	0.990272	NA	NA	NA	0	NA	NA	NA	1	9180284	9270465	9180283	9270464	0	9180283	90181
SYNTEST HS	Non_withdrawal_event	Not Specified	1	0.990272	-3.78784	0.00938661	1.64914	0.990272	NA	NA	NA	0	NA	NA	NA	1	9180284	9270465	9180283	9270464	0	9180283	90181
THERAFLU SEVERE COLD NIGHTTIME	Non_withdrawal_event	Not Specified	1	0.990272	-3.78784	0.00938661	1.64914	0.990272	NA	NA	NA	0	NA	NA	NA	1	9180284	9270465	9180283	9270464	0	9180283	90181
TISSUE PLASMINOGEN ACTIVATOR RECOMBINATIVE	Non_withdrawal_event	Not Specified	1	0.990272	-3.78784	0.00938661	1.64914	0.990272	NA	NA	NA	0	NA	NA	NA	1	9180284	9270465	9180283	9270464	0	9180283	90181
TRANSFUSION	Non_withdrawal_event	Not Specified	1	0.990272	-3.78784	0.00938661	1.64914	0.990272	NA	NA	NA	0	NA	NA	NA	1	9180284	9270465	9180283	9270464	0	9180283	90181
ZYDIS	Non_withdrawal_event	Not Specified	1	0.990272	-3.78784	0.00938661	1.64914	0.990272	NA	NA	NA	0	NA	NA	NA	1	9180284	9270465	9180283	9270464	0	9180283	90181
AMINO ACIDSVITAMINS	Non_withdrawal_event	Not Specified	1	0.990272	-3.78784	0.00938661	1.64914	0.990272	NA	NA	NA	0	NA	NA	NA	1	9180284	9270465	9180283	9270464	0	9180283	90181
BIXALOMER	Non_withdrawal_event	Not Specified	1	0.990272	-3.78784	0.00938661	1.64914	0.990272	NA	NA	NA	0	NA	NA	NA	1	9180284	9270465	9180283	9270464	0	9180283	90181
BRONUCK	Non_withdrawal_event	Not Specified	1	0.990272	-3.78784	0.00938661	1.64914	0.990272	NA	NA	NA	0	NA	NA	NA	1	9180284	9270465	9180283	9270464	0	9180283	90181
CARZEC	Non_withdrawal_event	Not Specified	1	0.990272	-3.78784	0.00938661	1.64914	0.990272	NA	NA	NA	0	NA	NA	NA	1	9180284	9270465	9180283	9270464	0	9180283	90181
CHOLINE SALICYLATEMAGNESIUM	Non_withdrawal_event	Not Specified	1	0.990272	-3.78784	0.00938661	1.64914	0.990272	NA	NA	NA	0	NA	NA	NA	1	9180284	9270465	9180283	9270464	0	9180283	90181
CHROMIC CHLORIDECUPROUS_FERRIC CHLORIDE\MANGANESE CHLORIDE\ IODIDE\ FLUORIDE\SODIUM MOLYBDATE \SODIUM SELENITE\ZINC CHLORIDE	Non_withdrawal_event	Not Specified	1	0.990272	-3.78784	0.00938661	1.64914	0.990272	NA	NA	NA	0	NA	NA	NA	1	9180284	9270465	9180283	9270464	0	9180283	90181
CLAVULANIC ACIDTICARCILLIN	Non_withdrawal_event	Not Specified	1	0.990272	-3.78784	0.00938661	1.64914	0.990272	NA	NA	NA	0	NA	NA	NA	1	9180284	9270465	9180283	9270464	0	9180283	90181
CLOFIBRATE	Non_withdrawal_event	Not Specified	1	0.990272	-3.78784	0.00938661	1.64914	0.990272	NA	NA	NA	0	NA	NA	NA	1	9180284	9270465	9180283	9270464	0	9180283	90181
DEXTRARINE PHENYLBUTAZONE	Non_withdrawal_event	Not Specified	1	0.990272	-3.78784	0.00938661	1.64914	0.990272	NA	NA	NA	0	NA	NA	NA	1	9180284	9270465	9180283	9270464	0	9180283	90181
DIAZIDE	Non_withdrawal_event	Not Specified	1	0.990272	-3.78784	0.00938661	1.64914	0.990272	NA	NA	NA	0	NA	NA	NA	1	9180284	9270465	9180283	9270464	0	9180283	90181
ETHACIZINE	Non_withdrawal_event	Not Specified	1	0.990272	-3.78784	0.00938661	1.64914	0.990272	NA	NA	NA	0	NA	NA	NA	1	9180284	9270465	9180283	9270464	0	9180283	90181
FLORBETAPIR	Non_withdrawal_event	Not Specified	1	0.990272	-3.78784	0.00938661	1.64914	0.990272	NA	NA	NA	0	NA	NA	NA	1	9180284	9270465	9180283	9270464	0	9180283	90181
FOSIPRES	Non_withdrawal_event	Not Specified	1	0.990272	-3.78784	0.00938661	1.64914	0.990272	NA	NA	NA	0	NA	NA	NA	1	9180284	9270465	9180283	9270464	0	9180283	90181
GLYCERINMEDIUM-CHAIN TRIGLYCERIDES_PHOSPHOLIPID\SOYBEAN OIL	Non_withdrawal_event	Not Specified	1	0.990272	-3.78784	0.00938661	1.64914	0.990272	NA	NA	NA	0	NA	NA	NA	1	9180284	9270465	9180283	9270464	0	9180283	90181
INSULATARDA PENFILLA? HM	Non_withdrawal_event	Not Specified	1	0.990272	-3.78784	0.00938661	1.64914	0.990272	NA	NA	NA	0	NA	NA	NA	1	9180284	9270465	9180283	9270464	0	9180283	90181
JAVLOR	Non_withdrawal_event	Not Specified	1	0.990272	-3.78784	0.00938661	1.64914	0.990272	NA	NA	NA	0	NA	NA	NA	1	9180284	9270465	9180283	9270464	0	9180283	90181
LISPRO LIS50NPL	Non_withdrawal_event	Not Specified	1	0.990272	-3.78784	0.00938661	1.64914	0.990272	NA	NA	NA	0	NA	NA	NA	1	9180284	9270465	9180283	9270464	0	9180283	90181
METHACYCLINE	Non_withdrawal_event	Not Specified	1	0.990272	-3.78784	0.00938661	1.64914	0.990272	NA	NA	NA	0	NA	NA	NA	1	9180284	9270465	9180283	9270464	0	9180283	90181
NOVODIGAL	Non_withdrawal_event	Not Specified	1	0.990272	-3.78784	0.00938661	1.64914	0.990272	NA	NA	NA	0	NA	NA	NA	1	9180284	9270465	9180283	9270464	0	9180283	90181
PERIDON	Non_withdrawal_event	Not Specified	1	0.990272	-3.78784	0.00938661	1.64914	0.990272	NA	NA	NA	0	NA	NA	NA	1	9180284	9270465	9180283	9270464	0	9180283	90181
POZIOTINIB	Non_withdrawal_event	Not Specified	1	0.990272	-3.78784	0.00938661	1.64914	0.990272	NA	NA	NA	0	NA	NA	NA	1	9180284	9270465	9180283	9270464	0	9180283	90181
RIKKUNSHITO	Non_withdrawal_event	Not Specified	1	0.990272	-3.78784	0.00938661	1.64914	0.990272	NA	NA	NA	0	NA	NA	NA	1	9180284	9270465	9180283	9270464	0	9180283	90181
SIVASTIN	Non_withdrawal_event	Not Specified	1	0.990272	-3.78784	0.00938661	1.64914	0.990272	NA	NA	NA	0	NA	NA	NA	1	9180284	9270465	9180283	9270464	0	9180283	90181
SYMBICORD	Non_withdrawal_event	Not Specified	1	0.990272	-3.78784	0.00938661	1.64914	0.990272	NA	NA	NA	0	NA	NA	NA	1	9180284	9270465	9180283	9270464	0	9180283	90181
TECHNETIUM TCM SESTAMIBI_TETRAKISCOPPER( ) TETRAFLUOROBORATE	Non_withdrawal_event	Not Specified	1	0.990272	-3.78784	0.00938661	1.64914	0.990272	NA	NA	NA	0	NA	NA	NA	1	9180284	9270465	9180283	9270464	0	9180283	90181
TEGOBUVIR	Non_withdrawal_event	Not Specified	1	0.990272	-3.78784	0.00938661	1.64914	0.990272	NA	NA	NA	0	NA	NA	NA	1	9180284	9270465	9180283	9270464	0	9180283	90181
THROAT PREPARATIONS	Non_withdrawal_event	Not Specified	1	0.990272	-3.78784	0.00938661	1.64914	0.990272	NA	NA	NA	0	NA	NA	NA	1	9180284	9270465	9180283	9270464	0	9180283	90181
TRACEVA	Non_withdrawal_event	Not Specified	1	0.990272	-3.78784	0.00938661	1.64914	0.990272	NA	NA	NA	0	NA	NA	NA	1	9180284	9270465	9180283	9270464	0	9180283	90181
ZOLDEM	Non_withdrawal_event	Not Specified	1	0.990272	-3.78784	0.00938661	1.64914	0.990272	NA	NA	NA	0	NA	NA	NA	1	9180284	9270465	9180283	9270464	0	9180283	90181
AVEENO BABY CALMING COMFORT LOTION USA ABCCLTUS	Non_withdrawal_event	Not Specified	1	0.990272	-3.78784	0.00938661	1.64914	0.990272	NA	NA	NA	0	NA	NA	NA	1	9180284	9270465	9180283	9270464	0	9180283	90181
DEGAN	Non_withdrawal_event	Not Specified	1	0.990272	-3.78784	0.00938661	1.64914	0.990272	NA	NA	NA	0	NA	NA	NA	1	9180284	9270465	9180283	9270464	0	9180283	90181
LACTEOL	Non_withdrawal_event	Not Specified	1	0.990272	-3.78784	0.00938661	1.64914	0.990272	NA	NA	NA	0	NA	NA	NA	1	9180284	9270465	9180283	9270464	0	9180283	90181
LENDACIN	Non_withdrawal_event	Not Specified	1	0.990272	-3.78784	0.00938661	1.64914	0.990272	NA	NA	NA	0	NA	NA	NA	1	9180284	9270465	9180283	9270464	0	9180283	90181
O-BENZYLGUANINE	Non_withdrawal_event	Not Specified	1	0.990272	-3.78784	0.00938661	1.64914	0.990272	NA	NA	NA	0	NA	NA	NA	1	9180284	9270465	9180283	9270464	0	9180283	90181
TRIGLYCERIDES	Non_withdrawal_event	Not Specified	1	0.990272	-3.78784	0.00938661	1.64914	0.990272	NA	NA	NA	0	NA	NA	NA	1	9180284	9270465	9180283	9270464	0	9180283	90181
TUROCTOCOG ALFA PEGOL	Non_withdrawal_event	Not Specified	1	0.990272	-3.78784	0.00938661	1.64914	0.990272	NA	NA	NA	0	NA	NA	NA	1	9180284	9270465	9180283	9270464	0	9180283	90181
OXYBUTYIN	Non_withdrawal_event	Not Specified	1	0.990272	-3.78784	0.00938661	1.64914	0.990272	NA	NA	NA	0	NA	NA	NA	1	9180284	9270465	9180283	9270464	0	9180283	90181
IMMUKIN	Non_withdrawal_event	Not Specified	1	0.990272	-3.78784	0.00938661	1.64914	0.990272	NA	NA	NA	0	NA	NA	NA	1	9180284	9270465	9180283	9270464	0	9180283	90181
AHN1 INFLUENZA PANDEMIC VACCINE	Non_withdrawal_event	Not Specified	1	0.990272	-3.78784	0.00938661	1.64914	0.990272	NA	NA	NA	0	NA	NA	NA	1	9180284	9270465	9180283	9270464	0	9180283	90181
PYRILAMINE	Non_withdrawal_event	Not Specified	1	0.990272	-3.78784	0.00938661	1.64914	0.990272	NA	NA	NA	0	NA	NA	NA	1	9180284	9270465	9180283	9270464	0	9180283	90181
BATROXOBIN	Non_withdrawal_event	Not Specified	1	0.990272	-3.78784	0.00938661	1.64914	0.990272	NA	NA	NA	0	NA	NA	NA	1	9180284	9270465	9180283	9270464	0	9180283	90181
CEPHAZOLIN	Non_withdrawal_event	Not Specified	1	0.990272	-3.78784	0.00938661	1.64914	0.990272	NA	NA	NA	0	NA	NA	NA	1	9180284	9270465	9180283	9270464	0	9180283	90181
OXIS	Non_withdrawal_event	Not Specified	1	0.990272	-3.78784	0.00938661	1.64914	0.990272	NA	NA	NA	0	NA	NA	NA	1	9180284	9270465	9180283	9270464	0	9180283	90181
PANCREATIN	Non_withdrawal_event	Not Specified	1	0.990272	-3.78784	0.00938661	1.64914	0.990272	NA	NA	NA	0	NA	NA	NA	1	9180284	9270465	9180283	9270464	0	9180283	90181
PHENERGAN_CODEINE	Non_withdrawal_event	Not Specified	1	0.990272	-3.78784	0.00938661	1.64914	0.990272	NA	NA	NA	0	NA	NA	NA	1	9180284	9270465	9180283	9270464	0	9180283	90181
TUSSIDANE	Non_withdrawal_event	Not Specified	1	0.990272	-3.78784	0.00938661	1.64914	0.990272	NA	NA	NA	0	NA	NA	NA	1	9180284	9270465	9180283	9270464	0	9180283	90181
DUOMOX	Non_withdrawal_event	Not Specified	1	0.990272	-3.78784	0.00938661	1.64914	0.990272	NA	NA	NA	0	NA	NA	NA	1	9180284	9270465	9180283	9270464	0	9180283	90181
HUMALOG_	Non_withdrawal_event	Not Specified	1	0.990272	-3.78784	0.00938661	1.64914	0.990272	NA	NA	NA	0	NA	NA	NA	1	9180284	9270465	9180283	9270464	0	9180283	90181
HYALASE	Non_withdrawal_event	Not Specified	1	0.990272	-3.78784	0.00938661	1.64914	0.990272	NA	NA	NA	0	NA	NA	NA	1	9180284	9270465	9180283	9270464	0	9180283	90181
PANIPENEMBETAMIPRON	Non_withdrawal_event	Not Specified	1	0.990272	-3.78784	0.00938661	1.64914	0.990272	NA	NA	NA	0	NA	NA	NA	1	9180284	9270465	9180283	9270464	0	9180283	90181
PROTEIN HYDROLYSATE	Non_withdrawal_event	Not Specified	1	0.990272	-3.78784	0.00938661	1.64914	0.990272	NA	NA	NA	0	NA	NA	NA	1	9180284	9270465	9180283	9270464	0	9180283	90181
ANTITUMOR NECROSIS FACTOR MONOCLON. ANTIBODY	Non_withdrawal_event	Not Specified	1	0.990272	-3.78784	0.00938661	1.64914	0.990272	NA	NA	NA	0	NA	NA	NA	1	9180284	9270465	9180283	9270464	0	9180283	90181
CT CONTRAST DYE	Non_withdrawal_event	Not Specified	1	0.990272	-3.78784	0.00938661	1.64914	0.990272	NA	NA	NA	0	NA	NA	NA	1	9180284	9270465	9180283	9270464	0	9180283	90181
DESMOPRESSIN NASAL	Non_withdrawal_event	Not Specified	1	0.990272	-3.78784	0.00938661	1.64914	0.990272	NA	NA	NA	0	NA	NA	NA	1	9180284	9270465	9180283	9270464	0	9180283	90181
FLAMMAZINE	Non_withdrawal_event	Not Specified	1	0.990272	-3.78784	0.00938661	1.64914	0.990272	NA	NA	NA	0	NA	NA	NA	1	9180284	9270465	9180283	9270464	0	9180283	90181
GEMTUZUMAB OZOGAMICIN :	Non_withdrawal_event	Not Specified	1	0.990272	-3.78784	0.00938661	1.64914	0.990272	NA	NA	NA	0	NA	NA	NA	1	9180284	9270465	9180283	9270464	0	9180283	90181
LEVOMEPROMAZIN	Non_withdrawal_event	Not Specified	1	0.990272	-3.78784	0.00938661	1.64914	0.990272	NA	NA	NA	0	NA	NA	NA	1	9180284	9270465	9180283	9270464	0	9180283	90181
ALLEGRA_	Non_withdrawal_event	Not Specified	1	0.990272	-3.78784	0.00938661	1.64914	0.990272	NA	NA	NA	0	NA	NA	NA	1	9180284	9270465	9180283	9270464	0	9180283	90181
HAEMOPHILUS B CONJUGATE VACCINE	Non_withdrawal_event	Not Specified	1	0.990272	-3.78784	0.00938661	1.64914	0.990272	NA	NA	NA	0	NA	NA	NA	1	9180284	9270465	9180283	9270464	0	9180283	90181
CALCIUM CHLORIDEDEXTROSE_MAGNESIUM \ CHLORIDE\ \SODIUM CHLORIDE	Non_withdrawal_event	Not Specified	1	0.990272	-3.78784	0.00938661	1.64914	0.990272	NA	NA	NA	0	NA	NA	NA	1	9180284	9270465	9180283	9270464	0	9180283	90181
ERYTHROMYCIN ETHLSUCCINATE	Non_withdrawal_event	Not Specified	1	0.990272	-3.78784	0.00938661	1.64914	0.990272	NA	NA	NA	0	NA	NA	NA	1	9180284	9270465	9180283	9270464	0	9180283	90181
NIMESULID	Non_withdrawal_event	Not Specified	1	0.990272	-3.78784	0.00938661	1.64914	0.990272	NA	NA	NA	0	NA	NA	NA	1	9180284	9270465	9180283	9270464	0	9180283	90181
ADREVIEW	Non_withdrawal_event	Not Specified	1	0.990272	-3.78784	0.00938661	1.64914	0.990272	NA	NA	NA	0	NA	NA	NA	1	9180284	9270465	9180283	9270464	0	9180283	90181
ALGIFOR	Non_withdrawal_event	Not Specified	1	0.990272	-3.78784	0.00938661	1.64914	0.990272	NA	NA	NA	0	NA	NA	NA	1	9180284	9270465	9180283	9270464	0	9180283	90181
AZLOCILLIN	Non_withdrawal_event	Not Specified	1	0.990272	-3.78784	0.00938661	1.64914	0.990272	NA	NA	NA	0	NA	NA	NA	1	9180284	9270465	9180283	9270464	0	9180283	90181
BIETANAUTINE	Non_withdrawal_event	Not Specified	1	0.990272	-3.78784	0.00938661	1.64914	0.990272	NA	NA	NA	0	NA	NA	NA	1	9180284	9270465	9180283	9270464	0	9180283	90181
CARBOLEVURE	Non_withdrawal_event	Not Specified	1	0.990272	-3.78784	0.00938661	1.64914	0.990272	NA	NA	NA	0	NA	NA	NA	1	9180284	9270465	9180283	9270464	0	9180283	90181
CETRIMIDELIDOCAINE	Non_withdrawal_event	Not Specified	1	0.990272	-3.78784	0.00938661	1.64914	0.990272	NA	NA	NA	0	NA	NA	NA	1	9180284	9270465	9180283	9270464	0	9180283	90181
CLEAR CARE CIBA VISION	Non_withdrawal_event	Not Specified	1	0.990272	-3.78784	0.00938661	1.64914	0.990272	NA	NA	NA	0	NA	NA	NA	1	9180284	9270465	9180283	9270464	0	9180283	90181
COMPOUND_FREEZE OFF	Non_withdrawal_event	Not Specified	1	0.990272	-3.78784	0.00938661	1.64914	0.990272	NA	NA	NA	0	NA	NA	NA	1	9180284	9270465	9180283	9270464	0	9180283	90181
DIMETHICONEOCTINOXATE_OCTISALATE	Non_withdrawal_event	Not Specified	1	0.990272	-3.78784	0.00938661	1.64914	0.990272	NA	NA	NA	0	NA	NA	NA	1	9180284	9270465	9180283	9270464	0	9180283	90181
EHTANOL	Non_withdrawal_event	Not Specified	1	0.990272	-3.78784	0.00938661	1.64914	0.990272	NA	NA	NA	0	NA	NA	NA	1	9180284	9270465	9180283	9270464	0	9180283	90181
ETOFYLLINETHEOPHYLLINE	Non_withdrawal_event	Not Specified	1	0.990272	-3.78784	0.00938661	1.64914	0.990272	NA	NA	NA	0	NA	NA	NA	1	9180284	9270465	9180283	9270464	0	9180283	90181
FAVISTAN	Non_withdrawal_event	Not Specified	1	0.990272	-3.78784	0.00938661	1.64914	0.990272	NA	NA	NA	0	NA	NA	NA	1	9180284	9270465	9180283	9270464	0	9180283	90181
FISH OILMINERALS_VITAMINS	Non_withdrawal_event	Not Specified	1	0.990272	-3.78784	0.00938661	1.64914	0.990272	NA	NA	NA	0	NA	NA	NA	1	9180284	9270465	9180283	9270464	0	9180283	90181
HERBAL NERVE TONIC	Non_withdrawal_event	Not Specified	1	0.990272	-3.78784	0.00938661	1.64914	0.990272	NA	NA	NA	0	NA	NA	NA	1	9180284	9270465	9180283	9270464	0	9180283	90181
IMMUNE GLOBULIN ANTI-HUMAN	Non_withdrawal_event	Not Specified	1	0.990272	-3.78784	0.00938661	1.64914	0.990272	NA	NA	NA	0	NA	NA	NA	1	9180284	9270465	9180283	9270464	0	9180283	90181
IMOVAX RABIES	Non_withdrawal_event	Not Specified	1	0.990272	-3.78784	0.00938661	1.64914	0.990272	NA	NA	NA	0	NA	NA	NA	1	9180284	9270465	9180283	9270464	0	9180283	90181
ISOPRENALINE	Non_withdrawal_event	Not Specified	1	0.990272	-3.78784	0.00938661	1.64914	0.990272	NA	NA	NA	0	NA	NA	NA	1	9180284	9270465	9180283	9270464	0	9180283	90181
IVOMEC PLUS	Non_withdrawal_event	Not Specified	1	0.990272	-3.78784	0.00938661	1.64914	0.990272	NA	NA	NA	0	NA	NA	NA	1	9180284	9270465	9180283	9270464	0	9180283	90181
JOLIVETTE	Non_withdrawal_event	Not Specified	1	0.990272	-3.78784	0.00938661	1.64914	0.990272	NA	NA	NA	0	NA	NA	NA	1	9180284	9270465	9180283	9270464	0	9180283	90181
LANTANON	Non_withdrawal_event	Not Specified	1	0.990272	-3.78784	0.00938661	1.64914	0.990272	NA	NA	NA	0	NA	NA	NA	1	9180284	9270465	9180283	9270464	0	9180283	90181
LIGNOSPAN STANDARD	Non_withdrawal_event	Not Specified	1	0.990272	-3.78784	0.00938661	1.64914	0.990272	NA	NA	NA	0	NA	NA	NA	1	9180284	9270465	9180283	9270464	0	9180283	90181
METHYLETHCATHINONE	Non_withdrawal_event	Not Specified	1	0.990272	-3.78784	0.00938661	1.64914	0.990272	NA	NA	NA	0	NA	NA	NA	1	9180284	9270465	9180283	9270464	0	9180283	90181
OPOIDS	Non_withdrawal_event	Not Specified	1	0.990272	-3.78784	0.00938661	1.64914	0.990272	NA	NA	NA	0	NA	NA	NA	1	9180284	9270465	9180283	9270464	0	9180283	90181
ORAGEL	Non_withdrawal_event	Not Specified	1	0.990272	-3.78784	0.00938661	1.64914	0.990272	NA	NA	NA	0	NA	NA	NA	1	9180284	9270465	9180283	9270464	0	9180283	90181
ORAVERSE	Non_withdrawal_event	Not Specified	1	0.990272	-3.78784	0.00938661	1.64914	0.990272	NA	NA	NA	0	NA	NA	NA	1	9180284	9270465	9180283	9270464	0	9180283	90181
OXYBUTININ	Non_withdrawal_event	Not Specified	1	0.990272	-3.78784	0.00938661	1.64914	0.990272	NA	NA	NA	0	NA	NA	NA	1	9180284	9270465	9180283	9270464	0	9180283	90181
PAIN MED	Non_withdrawal_event	Not Specified	1	0.990272	-3.78784	0.00938661	1.64914	0.990272	NA	NA	NA	0	NA	NA	NA	1	9180284	9270465	9180283	9270464	0	9180283	90181
PAROXEDURA	Non_withdrawal_event	Not Specified	1	0.990272	-3.78784	0.00938661	1.64914	0.990272	NA	NA	NA	0	NA	NA	NA	1	9180284	9270465	9180283	9270464	0	9180283	90181
PAXETIL	Non_withdrawal_event	Not Specified	1	0.990272	-3.78784	0.00938661	1.64914	0.990272	NA	NA	NA	0	NA	NA	NA	1	9180284	9270465	9180283	9270464	0	9180283	90181
PROCET	Non_withdrawal_event	Not Specified	1	0.990272	-3.78784	0.00938661	1.64914	0.990272	NA	NA	NA	0	NA	NA	NA	1	9180284	9270465	9180283	9270464	0	9180283	90181
PROTEIN SUPPLEMENTS	Non_withdrawal_event	Not Specified	1	0.990272	-3.78784	0.00938661	1.64914	0.990272	NA	NA	NA	0	NA	NA	NA	1	9180284	9270465	9180283	9270464	0	9180283	90181
PYRANTEL	Non_withdrawal_event	Not Specified	1	0.990272	-3.78784	0.00938661	1.64914	0.990272	NA	NA	NA	0	NA	NA	NA	1	9180284	9270465	9180283	9270464	0	9180283	90181
SURGESTONE	Non_withdrawal_event	Not Specified	1	0.990272	-3.78784	0.00938661	1.64914	0.990272	NA	NA	NA	0	NA	NA	NA	1	9180284	9270465	9180283	9270464	0	9180283	90181
TIMOFEROL	Non_withdrawal_event	Not Specified	1	0.990272	-3.78784	0.00938661	1.64914	0.990272	NA	NA	NA	0	NA	NA	NA	1	9180284	9270465	9180283	9270464	0	9180283	90181
TRALI	Non_withdrawal_event	Not Specified	1	0.990272	-3.78784	0.00938661	1.64914	0.990272	NA	NA	NA	0	NA	NA	NA	1	9180284	9270465	9180283	9270464	0	9180283	90181
ZENTAL	Non_withdrawal_event	Not Specified	1	0.990272	-3.78784	0.00938661	1.64914	0.990272	NA	NA	NA	0	NA	NA	NA	1	9180284	9270465	9180283	9270464	0	9180283	90181
BEGELOMAB	Non_withdrawal_event	Not Specified	1	0.990272	-3.78784	0.00938661	1.64914	0.990272	NA	NA	NA	0	NA	NA	NA	1	9180284	9270465	9180283	9270464	0	9180283	90181
BIFIDOBACTERIUM ANIMALIS LACTISLACTOBACILLUS ACIDOPHILUS	Non_withdrawal_event	Not Specified	1	0.990272	-3.78784	0.00938661	1.64914	0.990272	NA	NA	NA	0	NA	NA	NA	1	9180284	9270465	9180283	9270464	0	9180283	90181
CEFOTAXIME PANPHARMA	Non_withdrawal_event	Not Specified	1	0.990272	-3.78784	0.00938661	1.64914	0.990272	NA	NA	NA	0	NA	NA	NA	1	9180284	9270465	9180283	9270464	0	9180283	90181
DOMPERIDON	Non_withdrawal_event	Not Specified	1	0.990272	-3.78784	0.00938661	1.64914	0.990272	NA	NA	NA	0	NA	NA	NA	1	9180284	9270465	9180283	9270464	0	9180283	90181
FRAXINUS AMERICANA POLLEN	Non_withdrawal_event	Not Specified	1	0.990272	-3.78784	0.00938661	1.64914	0.990272	NA	NA	NA	0	NA	NA	NA	1	9180284	9270465	9180283	9270464	0	9180283	90181
FVIII	Non_withdrawal_event	Not Specified	1	0.990272	-3.78784	0.00938661	1.64914	0.990272	NA	NA	NA	0	NA	NA	NA	1	9180284	9270465	9180283	9270464	0	9180283	90181
IVA ANNUA POLLEN	Non_withdrawal_event	Not Specified	1	0.990272	-3.78784	0.00938661	1.64914	0.990272	NA	NA	NA	0	NA	NA	NA	1	9180284	9270465	9180283	9270464	0	9180283	90181
LIPRAM	Non_withdrawal_event	Not Specified	1	0.990272	-3.78784	0.00938661	1.64914	0.990272	NA	NA	NA	0	NA	NA	NA	1	9180284	9270465	9180283	9270464	0	9180283	90181
METHYLPHENIDAT	Non_withdrawal_event	Not Specified	1	0.990272	-3.78784	0.00938661	1.64914	0.990272	NA	NA	NA	0	NA	NA	NA	1	9180284	9270465	9180283	9270464	0	9180283	90181
MICROGYNON_	Non_withdrawal_event	Not Specified	1	0.990272	-3.78784	0.00938661	1.64914	0.990272	NA	NA	NA	0	NA	NA	NA	1	9180284	9270465	9180283	9270464	0	9180283	90181
PANTELMIN	Non_withdrawal_event	Not Specified	1	0.990272	-3.78784	0.00938661	1.64914	0.990272	NA	NA	NA	0	NA	NA	NA	1	9180284	9270465	9180283	9270464	0	9180283	90181
TYELNOL WARMING COLD MULTISYMPTOM NIGHTTIME HONEY LEMON	Non_withdrawal_event	Not Specified	1	0.990272	-3.78784	0.00938661	1.64914	0.990272	NA	NA	NA	0	NA	NA	NA	1	9180284	9270465	9180283	9270464	0	9180283	90181
ADENOSINE SYRINGE	Non_withdrawal_event	Not Specified	1	0.990272	-3.78784	0.00938661	1.64914	0.990272	NA	NA	NA	0	NA	NA	NA	1	9180284	9270465	9180283	9270464	0	9180283	90181
ADIZEM	Non_withdrawal_event	Not Specified	1	0.990272	-3.78784	0.00938661	1.64914	0.990272	NA	NA	NA	0	NA	NA	NA	1	9180284	9270465	9180283	9270464	0	9180283	90181
ADRENOCORTICOTROPIC	Non_withdrawal_event	Not Specified	1	0.990272	-3.78784	0.00938661	1.64914	0.990272	NA	NA	NA	0	NA	NA	NA	1	9180284	9270465	9180283	9270464	0	9180283	90181
ALBUTEROL %	Non_withdrawal_event	Not Specified	1	0.990272	-3.78784	0.00938661	1.64914	0.990272	NA	NA	NA	0	NA	NA	NA	1	9180284	9270465	9180283	9270464	0	9180283	90181
ANTIPYRINE	Non_withdrawal_event	Not Specified	1	0.990272	-3.78784	0.00938661	1.64914	0.990272	NA	NA	NA	0	NA	NA	NA	1	9180284	9270465	9180283	9270464	0	9180283	90181
ARTRAIT	Non_withdrawal_event	Not Specified	1	0.990272	-3.78784	0.00938661	1.64914	0.990272	NA	NA	NA	0	NA	NA	NA	1	9180284	9270465	9180283	9270464	0	9180283	90181
BENFOTIAMINECYANOCOBALAMIN_PYRIDOXINE	Non_withdrawal_event	Not Specified	1	0.990272	-3.78784	0.00938661	1.64914	0.990272	NA	NA	NA	0	NA	NA	NA	1	9180284	9270465	9180283	9270464	0	9180283	90181
BENZOPHENONE	Non_withdrawal_event	Not Specified	1	0.990272	-3.78784	0.00938661	1.64914	0.990272	NA	NA	NA	0	NA	NA	NA	1	9180284	9270465	9180283	9270464	0	9180283	90181
BETAJECT LITE	Non_withdrawal_event	Not Specified	1	0.990272	-3.78784	0.00938661	1.64914	0.990272	NA	NA	NA	0	NA	NA	NA	1	9180284	9270465	9180283	9270464	0	9180283	90181
BIOLOGIC	Non_withdrawal_event	Not Specified	1	0.990272	-3.78784	0.00938661	1.64914	0.990272	NA	NA	NA	0	NA	NA	NA	1	9180284	9270465	9180283	9270464	0	9180283	90181
BISMUTH SUBCITRATERANITIDINE_SUCRALFATE	Non_withdrawal_event	Not Specified	1	0.990272	-3.78784	0.00938661	1.64914	0.990272	NA	NA	NA	0	NA	NA	NA	1	9180284	9270465	9180283	9270464	0	9180283	90181
BONOQ	Non_withdrawal_event	Not Specified	1	0.990272	-3.78784	0.00938661	1.64914	0.990272	NA	NA	NA	0	NA	NA	NA	1	9180284	9270465	9180283	9270464	0	9180283	90181
BRILLIQUE	Non_withdrawal_event	Not Specified	1	0.990272	-3.78784	0.00938661	1.64914	0.990272	NA	NA	NA	0	NA	NA	NA	1	9180284	9270465	9180283	9270464	0	9180283	90181
CALCIUM CHLORIDEDEXTROSE_MAGNESIUM \ \SODIUM CHLORIDE	Non_withdrawal_event	Not Specified	1	0.990272	-3.78784	0.00938661	1.64914	0.990272	NA	NA	NA	0	NA	NA	NA	1	9180284	9270465	9180283	9270464	0	9180283	90181
CALCIUMCHOLECALCIFEROL_MAGNESIUM\ZINC	Non_withdrawal_event	Not Specified	1	0.990272	-3.78784	0.00938661	1.64914	0.990272	NA	NA	NA	0	NA	NA	NA	1	9180284	9270465	9180283	9270464	0	9180283	90181
CARBOLITH	Non_withdrawal_event	Not Specified	1	0.990272	-3.78784	0.00938661	1.64914	0.990272	NA	NA	NA	0	NA	NA	NA	1	9180284	9270465	9180283	9270464	0	9180283	90181
CELESTAN BIPHASE	Non_withdrawal_event	Not Specified	1	0.990272	-3.78784	0.00938661	1.64914	0.990272	NA	NA	NA	0	NA	NA	NA	1	9180284	9270465	9180283	9270464	0	9180283	90181
CHLORAPREP_TINT FD_C YELLOW 6)	Non_withdrawal_event	Not Specified	1	0.990272	-3.78784	0.00938661	1.64914	0.990272	NA	NA	NA	0	NA	NA	NA	1	9180284	9270465	9180283	9270464	0	9180283	90181
CHOLSTAT	Non_withdrawal_event	Not Specified	1	0.990272	-3.78784	0.00938661	1.64914	0.990272	NA	NA	NA	0	NA	NA	NA	1	9180284	9270465	9180283	9270464	0	9180283	90181
CLOPAMIDE	Non_withdrawal_event	Not Specified	1	0.990272	-3.78784	0.00938661	1.64914	0.990272	NA	NA	NA	0	NA	NA	NA	1	9180284	9270465	9180283	9270464	0	9180283	90181
CORTICOSTERIODS	Non_withdrawal_event	Not Specified	1	0.990272	-3.78784	0.00938661	1.64914	0.990272	NA	NA	NA	0	NA	NA	NA	1	9180284	9270465	9180283	9270464	0	9180283	90181
COTRIMOXAZOLE RATIOPHARM	Non_withdrawal_event	Not Specified	1	0.990272	-3.78784	0.00938661	1.64914	0.990272	NA	NA	NA	0	NA	NA	NA	1	9180284	9270465	9180283	9270464	0	9180283	90181
CYCLOPHOSPHAMIDEEPIRUBICIN	Non_withdrawal_event	Not Specified	1	0.990272	-3.78784	0.00938661	1.64914	0.990272	NA	NA	NA	0	NA	NA	NA	1	9180284	9270465	9180283	9270464	0	9180283	90181
DANIRIXIN	Non_withdrawal_event	Not Specified	1	0.990272	-3.78784	0.00938661	1.64914	0.990272	NA	NA	NA	0	NA	NA	NA	1	9180284	9270465	9180283	9270464	0	9180283	90181
DIBASIC_POTASSIUM PHOSPHATE, MONOBASIC\ PHOSPHATE, DIBASIC\SODIUM PHOSPHATE, MONOBASIC	Non_withdrawal_event	Not Specified	1	0.990272	-3.78784	0.00938661	1.64914	0.990272	NA	NA	NA	0	NA	NA	NA	1	9180284	9270465	9180283	9270464	0	9180283	90181
EUPATORIUM PERFOLIATUM FLOWERING TOPVISCUM ALBUM LEAF	Non_withdrawal_event	Not Specified	1	0.990272	-3.78784	0.00938661	1.64914	0.990272	NA	NA	NA	0	NA	NA	NA	1	9180284	9270465	9180283	9270464	0	9180283	90181
EXLAX CHOCOLATED PIECES	Non_withdrawal_event	Not Specified	1	0.990272	-3.78784	0.00938661	1.64914	0.990272	NA	NA	NA	0	NA	NA	NA	1	9180284	9270465	9180283	9270464	0	9180283	90181
FERRIC TRIHYDRATE	Non_withdrawal_event	Not Specified	1	0.990272	-3.78784	0.00938661	1.64914	0.990272	NA	NA	NA	0	NA	NA	NA	1	9180284	9270465	9180283	9270464	0	9180283	90181
FERROUS SULFATEFOLIC ACID_GASTRIC MUCIN	Non_withdrawal_event	Not Specified	1	0.990272	-3.78784	0.00938661	1.64914	0.990272	NA	NA	NA	0	NA	NA	NA	1	9180284	9270465	9180283	9270464	0	9180283	90181
FUCUS VESICULOSUS	Non_withdrawal_event	Not Specified	1	0.990272	-3.78784	0.00938661	1.64914	0.990272	NA	NA	NA	0	NA	NA	NA	1	9180284	9270465	9180283	9270464	0	9180283	90181
GLYCYRRHIZA GLABRAHERBALS	Non_withdrawal_event	Not Specified	1	0.990272	-3.78784	0.00938661	1.64914	0.990272	NA	NA	NA	0	NA	NA	NA	1	9180284	9270465	9180283	9270464	0	9180283	90181
GUSPERIMUS TRIHYDROCHLORIDE	Non_withdrawal_event	Not Specified	1	0.990272	-3.78784	0.00938661	1.64914	0.990272	NA	NA	NA	0	NA	NA	NA	1	9180284	9270465	9180283	9270464	0	9180283	90181
HAWTHORN LEAF WITH FLOWER	Non_withdrawal_event	Not Specified	1	0.990272	-3.78784	0.00938661	1.64914	0.990272	NA	NA	NA	0	NA	NA	NA	1	9180284	9270465	9180283	9270464	0	9180283	90181
HEXYLRESORCINOL	Non_withdrawal_event	Not Specified	1	0.990272	-3.78784	0.00938661	1.64914	0.990272	NA	NA	NA	0	NA	NA	NA	1	9180284	9270465	9180283	9270464	0	9180283	90181
HYDROGEN PEROXIDE HYDROGEN PEROXIDE SO	Non_withdrawal_event	Not Specified	1	0.990272	-3.78784	0.00938661	1.64914	0.990272	NA	NA	NA	0	NA	NA	NA	1	9180284	9270465	9180283	9270464	0	9180283	90181
INGAVIRIN	Non_withdrawal_event	Not Specified	1	0.990272	-3.78784	0.00938661	1.64914	0.990272	NA	NA	NA	0	NA	NA	NA	1	9180284	9270465	9180283	9270464	0	9180283	90181
KAVA	Non_withdrawal_event	Not Specified	1	0.990272	-3.78784	0.00938661	1.64914	0.990272	NA	NA	NA	0	NA	NA	NA	1	9180284	9270465	9180283	9270464	0	9180283	90181
LEUCOVORIN - UNIT DOSE :	Non_withdrawal_event	Not Specified	1	0.990272	-3.78784	0.00938661	1.64914	0.990272	NA	NA	NA	0	NA	NA	NA	1	9180284	9270465	9180283	9270464	0	9180283	90181
LEVEMIR INSULIN	Non_withdrawal_event	Not Specified	1	0.990272	-3.78784	0.00938661	1.64914	0.990272	NA	NA	NA	0	NA	NA	NA	1	9180284	9270465	9180283	9270464	0	9180283	90181
LIDOCAINE %	Non_withdrawal_event	Not Specified	1	0.990272	-3.78784	0.00938661	1.64914	0.990272	NA	NA	NA	0	NA	NA	NA	1	9180284	9270465	9180283	9270464	0	9180283	90181
LIPIDS	Non_withdrawal_event	Not Specified	1	0.990272	-3.78784	0.00938661	1.64914	0.990272	NA	NA	NA	0	NA	NA	NA	1	9180284	9270465	9180283	9270464	0	9180283	90181
MACROBID_	Non_withdrawal_event	Not Specified	1	0.990272	-3.78784	0.00938661	1.64914	0.990272	NA	NA	NA	0	NA	NA	NA	1	9180284	9270465	9180283	9270464	0	9180283	90181
MAGOX	Non_withdrawal_event	Not Specified	1	0.990272	-3.78784	0.00938661	1.64914	0.990272	NA	NA	NA	0	NA	NA	NA	1	9180284	9270465	9180283	9270464	0	9180283	90181
MCP	Non_withdrawal_event	Not Specified	1	0.990272	-3.78784	0.00938661	1.64914	0.990272	NA	NA	NA	0	NA	NA	NA	1	9180284	9270465	9180283	9270464	0	9180283	90181
MEDEPOLIN	Non_withdrawal_event	Not Specified	1	0.990272	-3.78784	0.00938661	1.64914	0.990272	NA	NA	NA	0	NA	NA	NA	1	9180284	9270465	9180283	9270464	0	9180283	90181
METABISULFITE	Non_withdrawal_event	Not Specified	1	0.990272	-3.78784	0.00938661	1.64914	0.990272	NA	NA	NA	0	NA	NA	NA	1	9180284	9270465	9180283	9270464	0	9180283	90181
METANX	Non_withdrawal_event	Not Specified	1	0.990272	-3.78784	0.00938661	1.64914	0.990272	NA	NA	NA	0	NA	NA	NA	1	9180284	9270465	9180283	9270464	0	9180283	90181
METHANIAZIDE	Non_withdrawal_event	Not Specified	1	0.990272	-3.78784	0.00938661	1.64914	0.990272	NA	NA	NA	0	NA	NA	NA	1	9180284	9270465	9180283	9270464	0	9180283	90181
NEOMYCINPOLYMYXIN B	Non_withdrawal_event	Not Specified	1	0.990272	-3.78784	0.00938661	1.64914	0.990272	NA	NA	NA	0	NA	NA	NA	1	9180284	9270465	9180283	9270464	0	9180283	90181
NEUOMIL	Non_withdrawal_event	Not Specified	1	0.990272	-3.78784	0.00938661	1.64914	0.990272	NA	NA	NA	0	NA	NA	NA	1	9180284	9270465	9180283	9270464	0	9180283	90181
NITROFURMACR	Non_withdrawal_event	Not Specified	1	0.990272	-3.78784	0.00938661	1.64914	0.990272	NA	NA	NA	0	NA	NA	NA	1	9180284	9270465	9180283	9270464	0	9180283	90181
ONATASERTIB	Non_withdrawal_event	Not Specified	1	0.990272	-3.78784	0.00938661	1.64914	0.990272	NA	NA	NA	0	NA	NA	NA	1	9180284	9270465	9180283	9270464	0	9180283	90181
PACLITAXEL_	Non_withdrawal_event	Not Specified	1	0.990272	-3.78784	0.00938661	1.64914	0.990272	NA	NA	NA	0	NA	NA	NA	1	9180284	9270465	9180283	9270464	0	9180283	90181
PANACOD	Non_withdrawal_event	Not Specified	1	0.990272	-3.78784	0.00938661	1.64914	0.990272	NA	NA	NA	0	NA	NA	NA	1	9180284	9270465	9180283	9270464	0	9180283	90181
PANTO	Non_withdrawal_event	Not Specified	1	0.990272	-3.78784	0.00938661	1.64914	0.990272	NA	NA	NA	0	NA	NA	NA	1	9180284	9270465	9180283	9270464	0	9180283	90181
PARAFFINSODIUM PICOSULFATE	Non_withdrawal_event	Not Specified	1	0.990272	-3.78784	0.00938661	1.64914	0.990272	NA	NA	NA	0	NA	NA	NA	1	9180284	9270465	9180283	9270464	0	9180283	90181
PHOSLYRA	Non_withdrawal_event	Not Specified	1	0.990272	-3.78784	0.00938661	1.64914	0.990272	NA	NA	NA	0	NA	NA	NA	1	9180284	9270465	9180283	9270464	0	9180283	90181
PHTHALATE	Non_withdrawal_event	Not Specified	1	0.990272	-3.78784	0.00938661	1.64914	0.990272	NA	NA	NA	0	NA	NA	NA	1	9180284	9270465	9180283	9270464	0	9180283	90181
PIPERACILLINTAZOBACTAM GRAMS	Non_withdrawal_event	Not Specified	1	0.990272	-3.78784	0.00938661	1.64914	0.990272	NA	NA	NA	0	NA	NA	NA	1	9180284	9270465	9180283	9270464	0	9180283	90181
PIPERCILLIN_TAZOBACTAM	Non_withdrawal_event	Not Specified	1	0.990272	-3.78784	0.00938661	1.64914	0.990272	NA	NA	NA	0	NA	NA	NA	1	9180284	9270465	9180283	9270464	0	9180283	90181
PRAVATOR	Non_withdrawal_event	Not Specified	1	0.990272	-3.78784	0.00938661	1.64914	0.990272	NA	NA	NA	0	NA	NA	NA	1	9180284	9270465	9180283	9270464	0	9180283	90181
PREDNISOLONEPREDNISOLONE STEAGLATE	Non_withdrawal_event	Not Specified	1	0.990272	-3.78784	0.00938661	1.64914	0.990272	NA	NA	NA	0	NA	NA	NA	1	9180284	9270465	9180283	9270464	0	9180283	90181
PSYCHOPAX	Non_withdrawal_event	Not Specified	1	0.990272	-3.78784	0.00938661	1.64914	0.990272	NA	NA	NA	0	NA	NA	NA	1	9180284	9270465	9180283	9270464	0	9180283	90181
RELMUS	Non_withdrawal_event	Not Specified	1	0.990272	-3.78784	0.00938661	1.64914	0.990272	NA	NA	NA	0	NA	NA	NA	1	9180284	9270465	9180283	9270464	0	9180283	90181
SITAGLIPTAN	Non_withdrawal_event	Not Specified	1	0.990272	-3.78784	0.00938661	1.64914	0.990272	NA	NA	NA	0	NA	NA	NA	1	9180284	9270465	9180283	9270464	0	9180283	90181
SMZ TMP ,_	Non_withdrawal_event	Not Specified	1	0.990272	-3.78784	0.00938661	1.64914	0.990272	NA	NA	NA	0	NA	NA	NA	1	9180284	9270465	9180283	9270464	0	9180283	90181
SOY ISOFLAVONES	Non_withdrawal_event	Not Specified	1	0.990272	-3.78784	0.00938661	1.64914	0.990272	NA	NA	NA	0	NA	NA	NA	1	9180284	9270465	9180283	9270464	0	9180283	90181
SUDAFED_	Non_withdrawal_event	Not Specified	1	0.990272	-3.78784	0.00938661	1.64914	0.990272	NA	NA	NA	0	NA	NA	NA	1	9180284	9270465	9180283	9270464	0	9180283	90181
SULTAMICILLIN TOSILATE	Non_withdrawal_event	Not Specified	1	0.990272	-3.78784	0.00938661	1.64914	0.990272	NA	NA	NA	0	NA	NA	NA	1	9180284	9270465	9180283	9270464	0	9180283	90181
SUSPECT PRODUCT]	Non_withdrawal_event	Not Specified	1	0.990272	-3.78784	0.00938661	1.64914	0.990272	NA	NA	NA	0	NA	NA	NA	1	9180284	9270465	9180283	9270464	0	9180283	90181
SYMLIN_)	Non_withdrawal_event	Not Specified	1	0.990272	-3.78784	0.00938661	1.64914	0.990272	NA	NA	NA	0	NA	NA	NA	1	9180284	9270465	9180283	9270464	0	9180283	90181
THERAFLU COLD_	Non_withdrawal_event	Not Specified	1	0.990272	-3.78784	0.00938661	1.64914	0.990272	NA	NA	NA	0	NA	NA	NA	1	9180284	9270465	9180283	9270464	0	9180283	90181
TICARCILLINCLAVULANATE	Non_withdrawal_event	Not Specified	1	0.990272	-3.78784	0.00938661	1.64914	0.990272	NA	NA	NA	0	NA	NA	NA	1	9180284	9270465	9180283	9270464	0	9180283	90181
UNAT	Non_withdrawal_event	Not Specified	1	0.990272	-3.78784	0.00938661	1.64914	0.990272	NA	NA	NA	0	NA	NA	NA	1	9180284	9270465	9180283	9270464	0	9180283	90181
VANCERIL	Non_withdrawal_event	Not Specified	1	0.990272	-3.78784	0.00938661	1.64914	0.990272	NA	NA	NA	0	NA	NA	NA	1	9180284	9270465	9180283	9270464	0	9180283	90181
WYGESIC	Non_withdrawal_event	Not Specified	1	0.990272	-3.78784	0.00938661	1.64914	0.990272	NA	NA	NA	0	NA	NA	NA	1	9180284	9270465	9180283	9270464	0	9180283	90181
ANTIBIOTIC_	Non_withdrawal_event	Not Specified	1	0.990272	-3.78784	0.00938661	1.64914	0.990272	NA	NA	NA	0	NA	NA	NA	1	9180284	9270465	9180283	9270464	0	9180283	90181
BAKUMONDOTO	Non_withdrawal_event	Not Specified	1	0.990272	-3.78784	0.00938661	1.64914	0.990272	NA	NA	NA	0	NA	NA	NA	1	9180284	9270465	9180283	9270464	0	9180283	90181
BAYER MIGRAINE FORMULA	Non_withdrawal_event	Not Specified	1	0.990272	-3.78784	0.00938661	1.64914	0.990272	NA	NA	NA	0	NA	NA	NA	1	9180284	9270465	9180283	9270464	0	9180283	90181
BELLADONNA ALKALOIDS_PHENOBARBITAL	Non_withdrawal_event	Not Specified	1	0.990272	-3.78784	0.00938661	1.64914	0.990272	NA	NA	NA	0	NA	NA	NA	1	9180284	9270465	9180283	9270464	0	9180283	90181
BENZOYL PEROXIDE RESORCINOL AND SULFUR OR SALICYLIC ACID	Non_withdrawal_event	Not Specified	1	0.990272	-3.78784	0.00938661	1.64914	0.990272	NA	NA	NA	0	NA	NA	NA	1	9180284	9270465	9180283	9270464	0	9180283	90181
BERIZYM	Non_withdrawal_event	Not Specified	1	0.990272	-3.78784	0.00938661	1.64914	0.990272	NA	NA	NA	0	NA	NA	NA	1	9180284	9270465	9180283	9270464	0	9180283	90181
BLINDED MLN	Non_withdrawal_event	Not Specified	1	0.990272	-3.78784	0.00938661	1.64914	0.990272	NA	NA	NA	0	NA	NA	NA	1	9180284	9270465	9180283	9270464	0	9180283	90181
BLUE (METHYLENE BLUE)_	Non_withdrawal_event	Not Specified	1	0.990272	-3.78784	0.00938661	1.64914	0.990272	NA	NA	NA	0	NA	NA	NA	1	9180284	9270465	9180283	9270464	0	9180283	90181
CARBOSTESIN HYPERBAR	Non_withdrawal_event	Not Specified	1	0.990272	-3.78784	0.00938661	1.64914	0.990272	NA	NA	NA	0	NA	NA	NA	1	9180284	9270465	9180283	9270464	0	9180283	90181
CEFOCEF	Non_withdrawal_event	Not Specified	1	0.990272	-3.78784	0.00938661	1.64914	0.990272	NA	NA	NA	0	NA	NA	NA	1	9180284	9270465	9180283	9270464	0	9180283	90181
CERTOLIZUAMB PEGOL	Non_withdrawal_event	Not Specified	1	0.990272	-3.78784	0.00938661	1.64914	0.990272	NA	NA	NA	0	NA	NA	NA	1	9180284	9270465	9180283	9270464	0	9180283	90181
COMBINATIONS ANTINEOPLASTIC AGEN	Non_withdrawal_event	Not Specified	1	0.990272	-3.78784	0.00938661	1.64914	0.990272	NA	NA	NA	0	NA	NA	NA	1	9180284	9270465	9180283	9270464	0	9180283	90181
COMBUNOX	Non_withdrawal_event	Not Specified	1	0.990272	-3.78784	0.00938661	1.64914	0.990272	NA	NA	NA	0	NA	NA	NA	1	9180284	9270465	9180283	9270464	0	9180283	90181
CORDINATE PLUS	Non_withdrawal_event	Not Specified	1	0.990272	-3.78784	0.00938661	1.64914	0.990272	NA	NA	NA	0	NA	NA	NA	1	9180284	9270465	9180283	9270464	0	9180283	90181
DESENEX ANTIFUNGAL	Non_withdrawal_event	Not Specified	1	0.990272	-3.78784	0.00938661	1.64914	0.990272	NA	NA	NA	0	NA	NA	NA	1	9180284	9270465	9180283	9270464	0	9180283	90181
DIGITEK TOTOWA	Non_withdrawal_event	Not Specified	1	0.990272	-3.78784	0.00938661	1.64914	0.990272	NA	NA	NA	0	NA	NA	NA	1	9180284	9270465	9180283	9270464	0	9180283	90181
DIMOR	Non_withdrawal_event	Not Specified	1	0.990272	-3.78784	0.00938661	1.64914	0.990272	NA	NA	NA	0	NA	NA	NA	1	9180284	9270465	9180283	9270464	0	9180283	90181
DIOVAN_	Non_withdrawal_event	Not Specified	1	0.990272	-3.78784	0.00938661	1.64914	0.990272	NA	NA	NA	0	NA	NA	NA	1	9180284	9270465	9180283	9270464	0	9180283	90181
DISOPYRAMIDE_DISOPYRAMIDE	Non_withdrawal_event	Not Specified	1	0.990272	-3.78784	0.00938661	1.64914	0.990272	NA	NA	NA	0	NA	NA	NA	1	9180284	9270465	9180283	9270464	0	9180283	90181
DOXETAXEL	Non_withdrawal_event	Not Specified	1	0.990272	-3.78784	0.00938661	1.64914	0.990272	NA	NA	NA	0	NA	NA	NA	1	9180284	9270465	9180283	9270464	0	9180283	90181
DYRENIUM	Non_withdrawal_event	Not Specified	1	0.990272	-3.78784	0.00938661	1.64914	0.990272	NA	NA	NA	0	NA	NA	NA	1	9180284	9270465	9180283	9270464	0	9180283	90181
EDOTECARIN	Non_withdrawal_event	Not Specified	1	0.990272	-3.78784	0.00938661	1.64914	0.990272	NA	NA	NA	0	NA	NA	NA	1	9180284	9270465	9180283	9270464	0	9180283	90181
EMCORETIC	Non_withdrawal_event	Not Specified	1	0.990272	-3.78784	0.00938661	1.64914	0.990272	NA	NA	NA	0	NA	NA	NA	1	9180284	9270465	9180283	9270464	0	9180283	90181
ENALAPRILLERCANIDIPINE	Non_withdrawal_event	Not Specified	1	0.990272	-3.78784	0.00938661	1.64914	0.990272	NA	NA	NA	0	NA	NA	NA	1	9180284	9270465	9180283	9270464	0	9180283	90181
ENALPRIL	Non_withdrawal_event	Not Specified	1	0.990272	-3.78784	0.00938661	1.64914	0.990272	NA	NA	NA	0	NA	NA	NA	1	9180284	9270465	9180283	9270464	0	9180283	90181
ENDOL	Non_withdrawal_event	Not Specified	1	0.990272	-3.78784	0.00938661	1.64914	0.990272	NA	NA	NA	0	NA	NA	NA	1	9180284	9270465	9180283	9270464	0	9180283	90181
ESOMEPRAZOL	Non_withdrawal_event	Not Specified	1	0.990272	-3.78784	0.00938661	1.64914	0.990272	NA	NA	NA	0	NA	NA	NA	1	9180284	9270465	9180283	9270464	0	9180283	90181
ESTRAMUSTIN	Non_withdrawal_event	Not Specified	1	0.990272	-3.78784	0.00938661	1.64914	0.990272	NA	NA	NA	0	NA	NA	NA	1	9180284	9270465	9180283	9270464	0	9180283	90181
EXLAX REG STR LAX PILLS SENNA (SENNA GLYCOSIDES (CA PU	Non_withdrawal_event	Not Specified	1	0.990272	-3.78784	0.00938661	1.64914	0.990272	NA	NA	NA	0	NA	NA	NA	1	9180284	9270465	9180283	9270464	0	9180283	90181
FASTURTEC - -	Non_withdrawal_event	Not Specified	1	0.990272	-3.78784	0.00938661	1.64914	0.990272	NA	NA	NA	0	NA	NA	NA	1	9180284	9270465	9180283	9270464	0	9180283	90181
FLOMAXTRA ORODISPERSABLE	Non_withdrawal_event	Not Specified	1	0.990272	-3.78784	0.00938661	1.64914	0.990272	NA	NA	NA	0	NA	NA	NA	1	9180284	9270465	9180283	9270464	0	9180283	90181
FLUOROMETHOLONE %	Non_withdrawal_event	Not Specified	1	0.990272	-3.78784	0.00938661	1.64914	0.990272	NA	NA	NA	0	NA	NA	NA	1	9180284	9270465	9180283	9270464	0	9180283	90181
GASX EXTSTR CHEW PEPPERMINT CREME CHEWABLE TA	Non_withdrawal_event	Not Specified	1	0.990272	-3.78784	0.00938661	1.64914	0.990272	NA	NA	NA	0	NA	NA	NA	1	9180284	9270465	9180283	9270464	0	9180283	90181
GRAMICIDINPOLYMYXIN B	Non_withdrawal_event	Not Specified	1	0.990272	-3.78784	0.00938661	1.64914	0.990272	NA	NA	NA	0	NA	NA	NA	1	9180284	9270465	9180283	9270464	0	9180283	90181
HUMALOGHUMAN INSULIN: % LISPRO, NPL (LI	Non_withdrawal_event	Not Specified	1	0.990272	-3.78784	0.00938661	1.64914	0.990272	NA	NA	NA	0	NA	NA	NA	1	9180284	9270465	9180283	9270464	0	9180283	90181
HYDROCHLOROTHIAZIDEOLMESARTAN	Non_withdrawal_event	Not Specified	1	0.990272	-3.78784	0.00938661	1.64914	0.990272	NA	NA	NA	0	NA	NA	NA	1	9180284	9270465	9180283	9270464	0	9180283	90181
HYDROXYCHOLECALCIFEROL, 5-TRANS-	Non_withdrawal_event	Not Specified	1	0.990272	-3.78784	0.00938661	1.64914	0.990272	NA	NA	NA	0	NA	NA	NA	1	9180284	9270465	9180283	9270464	0	9180283	90181
HYLOCOMOD	Non_withdrawal_event	Not Specified	1	0.990272	-3.78784	0.00938661	1.64914	0.990272	NA	NA	NA	0	NA	NA	NA	1	9180284	9270465	9180283	9270464	0	9180283	90181
INNOHEP_	Non_withdrawal_event	Not Specified	1	0.990272	-3.78784	0.00938661	1.64914	0.990272	NA	NA	NA	0	NA	NA	NA	1	9180284	9270465	9180283	9270464	0	9180283	90181
INTERFERON GAMMAA	Non_withdrawal_event	Not Specified	1	0.990272	-3.78784	0.00938661	1.64914	0.990272	NA	NA	NA	0	NA	NA	NA	1	9180284	9270465	9180283	9270464	0	9180283	90181
IODINE CONTRAST	Non_withdrawal_event	Not Specified	1	0.990272	-3.78784	0.00938661	1.64914	0.990272	NA	NA	NA	0	NA	NA	NA	1	9180284	9270465	9180283	9270464	0	9180283	90181
KLEXANE_	Non_withdrawal_event	Not Specified	1	0.990272	-3.78784	0.00938661	1.64914	0.990272	NA	NA	NA	0	NA	NA	NA	1	9180284	9270465	9180283	9270464	0	9180283	90181
LEUCOGEN	Non_withdrawal_event	Not Specified	1	0.990272	-3.78784	0.00938661	1.64914	0.990272	NA	NA	NA	0	NA	NA	NA	1	9180284	9270465	9180283	9270464	0	9180283	90181
LEVATE	Non_withdrawal_event	Not Specified	1	0.990272	-3.78784	0.00938661	1.64914	0.990272	NA	NA	NA	0	NA	NA	NA	1	9180284	9270465	9180283	9270464	0	9180283	90181
LORANO	Non_withdrawal_event	Not Specified	1	0.990272	-3.78784	0.00938661	1.64914	0.990272	NA	NA	NA	0	NA	NA	NA	1	9180284	9270465	9180283	9270464	0	9180283	90181
MAGNESCOPE	Non_withdrawal_event	Not Specified	1	0.990272	-3.78784	0.00938661	1.64914	0.990272	NA	NA	NA	0	NA	NA	NA	1	9180284	9270465	9180283	9270464	0	9180283	90181
MORRHUATE	Non_withdrawal_event	Not Specified	1	0.990272	-3.78784	0.00938661	1.64914	0.990272	NA	NA	NA	0	NA	NA	NA	1	9180284	9270465	9180283	9270464	0	9180283	90181
MOVER	Non_withdrawal_event	Not Specified	1	0.990272	-3.78784	0.00938661	1.64914	0.990272	NA	NA	NA	0	NA	NA	NA	1	9180284	9270465	9180283	9270464	0	9180283	90181
NARTOGRASTIM	Non_withdrawal_event	Not Specified	1	0.990272	-3.78784	0.00938661	1.64914	0.990272	NA	NA	NA	0	NA	NA	NA	1	9180284	9270465	9180283	9270464	0	9180283	90181
NAVELBINE PIERRE FABRE^	Non_withdrawal_event	Not Specified	1	0.990272	-3.78784	0.00938661	1.64914	0.990272	NA	NA	NA	0	NA	NA	NA	1	9180284	9270465	9180283	9270464	0	9180283	90181
NIACINAMIDEPYRIDOXINE_RIBOFLAVIN\THIAMINE HYDROCHLORIDE	Non_withdrawal_event	Not Specified	1	0.990272	-3.78784	0.00938661	1.64914	0.990272	NA	NA	NA	0	NA	NA	NA	1	9180284	9270465	9180283	9270464	0	9180283	90181
NISOLDIPINE EXTENDEDRELEASE	Non_withdrawal_event	Not Specified	1	0.990272	-3.78784	0.00938661	1.64914	0.990272	NA	NA	NA	0	NA	NA	NA	1	9180284	9270465	9180283	9270464	0	9180283	90181
NITROPEN	Non_withdrawal_event	Not Specified	1	0.990272	-3.78784	0.00938661	1.64914	0.990272	NA	NA	NA	0	NA	NA	NA	1	9180284	9270465	9180283	9270464	0	9180283	90181
NOVAMIN_	Non_withdrawal_event	Not Specified	1	0.990272	-3.78784	0.00938661	1.64914	0.990272	NA	NA	NA	0	NA	NA	NA	1	9180284	9270465	9180283	9270464	0	9180283	90181
NOVANTRON	Non_withdrawal_event	Not Specified	1	0.990272	-3.78784	0.00938661	1.64914	0.990272	NA	NA	NA	0	NA	NA	NA	1	9180284	9270465	9180283	9270464	0	9180283	90181
PACLITAXEL GENERICS	Non_withdrawal_event	Not Specified	1	0.990272	-3.78784	0.00938661	1.64914	0.990272	NA	NA	NA	0	NA	NA	NA	1	9180284	9270465	9180283	9270464	0	9180283	90181
PLASMAPHERESIS	Non_withdrawal_event	Not Specified	1	0.990272	-3.78784	0.00938661	1.64914	0.990272	NA	NA	NA	0	NA	NA	NA	1	9180284	9270465	9180283	9270464	0	9180283	90181
PRIMOBOLANDEPOT	Non_withdrawal_event	Not Specified	1	0.990272	-3.78784	0.00938661	1.64914	0.990272	NA	NA	NA	0	NA	NA	NA	1	9180284	9270465	9180283	9270464	0	9180283	90181
QVA	Non_withdrawal_event	Not Specified	1	0.990272	-3.78784	0.00938661	1.64914	0.990272	NA	NA	NA	0	NA	NA	NA	1	9180284	9270465	9180283	9270464	0	9180283	90181
RANEXA FILMCOATED	Non_withdrawal_event	Not Specified	1	0.990272	-3.78784	0.00938661	1.64914	0.990272	NA	NA	NA	0	NA	NA	NA	1	9180284	9270465	9180283	9270464	0	9180283	90181
SEEBRI BREEZHALER	Non_withdrawal_event	Not Specified	1	0.990272	-3.78784	0.00938661	1.64914	0.990272	NA	NA	NA	0	NA	NA	NA	1	9180284	9270465	9180283	9270464	0	9180283	90181
SENNOSIDES AND B CALCIUM	Non_withdrawal_event	Not Specified	1	0.990272	-3.78784	0.00938661	1.64914	0.990272	NA	NA	NA	0	NA	NA	NA	1	9180284	9270465	9180283	9270464	0	9180283	90181
SIMETICONE	Non_withdrawal_event	Not Specified	1	0.990272	-3.78784	0.00938661	1.64914	0.990272	NA	NA	NA	0	NA	NA	NA	1	9180284	9270465	9180283	9270464	0	9180283	90181
SOTALOLSOTALOL	Non_withdrawal_event	Not Specified	1	0.990272	-3.78784	0.00938661	1.64914	0.990272	NA	NA	NA	0	NA	NA	NA	1	9180284	9270465	9180283	9270464	0	9180283	90181
TEGELINE_	Non_withdrawal_event	Not Specified	1	0.990272	-3.78784	0.00938661	1.64914	0.990272	NA	NA	NA	0	NA	NA	NA	1	9180284	9270465	9180283	9270464	0	9180283	90181
TEMAZE	Non_withdrawal_event	Not Specified	1	0.990272	-3.78784	0.00938661	1.64914	0.990272	NA	NA	NA	0	NA	NA	NA	1	9180284	9270465	9180283	9270464	0	9180283	90181
TICLODIPINE	Non_withdrawal_event	Not Specified	1	0.990272	-3.78784	0.00938661	1.64914	0.990272	NA	NA	NA	0	NA	NA	NA	1	9180284	9270465	9180283	9270464	0	9180283	90181
TRANSAMINE	Non_withdrawal_event	Not Specified	1	0.990272	-3.78784	0.00938661	1.64914	0.990272	NA	NA	NA	0	NA	NA	NA	1	9180284	9270465	9180283	9270464	0	9180283	90181
TRAVOPROST_TIMOLOL	Non_withdrawal_event	Not Specified	1	0.990272	-3.78784	0.00938661	1.64914	0.990272	NA	NA	NA	0	NA	NA	NA	1	9180284	9270465	9180283	9270464	0	9180283	90181
TUCKS MEDICATED PADS	Non_withdrawal_event	Not Specified	1	0.990272	-3.78784	0.00938661	1.64914	0.990272	NA	NA	NA	0	NA	NA	NA	1	9180284	9270465	9180283	9270464	0	9180283	90181
VELBAN	Non_withdrawal_event	Not Specified	1	0.990272	-3.78784	0.00938661	1.64914	0.990272	NA	NA	NA	0	NA	NA	NA	1	9180284	9270465	9180283	9270464	0	9180283	90181
EGG	Non_withdrawal_event	Not Specified	1	0.990272	-3.78784	0.00938661	1.64914	0.990272	NA	NA	NA	0	NA	NA	NA	1	9180284	9270465	9180283	9270464	0	9180283	90181
PEDIAPRED	Non_withdrawal_event	Not Specified	1	0.990272	-3.78784	0.00938661	1.64914	0.990272	NA	NA	NA	0	NA	NA	NA	1	9180284	9270465	9180283	9270464	0	9180283	90181
VALPARIN	Non_withdrawal_event	Not Specified	1	0.990272	-3.78784	0.00938661	1.64914	0.990272	NA	NA	NA	0	NA	NA	NA	1	9180284	9270465	9180283	9270464	0	9180283	90181
BETAMETHASONE PHOSPHATENEOMYCIN	Non_withdrawal_event	Not Specified	1	0.990272	-3.78784	0.00938661	1.64914	0.990272	NA	NA	NA	0	NA	NA	NA	1	9180284	9270465	9180283	9270464	0	9180283	90181
CEFTRIAXONE PLASTIC CONTAINER	Non_withdrawal_event	Not Specified	1	0.990272	-3.78784	0.00938661	1.64914	0.990272	NA	NA	NA	0	NA	NA	NA	1	9180284	9270465	9180283	9270464	0	9180283	90181
DILAZEP	Non_withdrawal_event	Not Specified	1	0.990272	-3.78784	0.00938661	1.64914	0.990272	NA	NA	NA	0	NA	NA	NA	1	9180284	9270465	9180283	9270464	0	9180283	90181
DOCUSATE SODIUMSENNOSIDES_SENNOSIDES AND B	Non_withdrawal_event	Not Specified	1	0.990272	-3.78784	0.00938661	1.64914	0.990272	NA	NA	NA	0	NA	NA	NA	1	9180284	9270465	9180283	9270464	0	9180283	90181
EDRECOLOMAB	Non_withdrawal_event	Not Specified	1	0.990272	-3.78784	0.00938661	1.64914	0.990272	NA	NA	NA	0	NA	NA	NA	1	9180284	9270465	9180283	9270464	0	9180283	90181
NOT SHOWN	Non_withdrawal_event	Not Specified	1	0.990272	-3.78784	0.00938661	1.64914	0.990272	NA	NA	NA	0	NA	NA	NA	1	9180284	9270465	9180283	9270464	0	9180283	90181
SOLUDECADRON	Non_withdrawal_event	Not Specified	1	0.990272	-3.78784	0.00938661	1.64914	0.990272	NA	NA	NA	0	NA	NA	NA	1	9180284	9270465	9180283	9270464	0	9180283	90181
THERAFLU SEVERE COLDPHENIRAMINE , PHENYLEPHRINE HYDROCHL	Non_withdrawal_event	Not Specified	1	0.990272	-3.78784	0.00938661	1.64914	0.990272	NA	NA	NA	0	NA	NA	NA	1	9180284	9270465	9180283	9270464	0	9180283	90181
COAMOXICILLIN	Non_withdrawal_event	Not Specified	1	0.990272	-3.78784	0.00938661	1.64914	0.990272	NA	NA	NA	0	NA	NA	NA	1	9180284	9270465	9180283	9270464	0	9180283	90181
COTRIMOXAZOL	Non_withdrawal_event	Not Specified	1	0.990272	-3.78784	0.00938661	1.64914	0.990272	NA	NA	NA	0	NA	NA	NA	1	9180284	9270465	9180283	9270464	0	9180283	90181
NEISSERIA MENINGITIDIS SEROGROUP B RECOMBINANT LP A05 PROTEIN VARIANT ANTIGENNEISSERIA MENINGITIDIS SEROGROUP B RECOMBINANT LP2086 B01 PROTEIN VARIANT ANTIGEN	Non_withdrawal_event	Not Specified	1	0.990272	-3.78784	0.00938661	1.64914	0.990272	NA	NA	NA	0	NA	NA	NA	1	9180284	9270465	9180283	9270464	0	9180283	90181
OPIODS	Non_withdrawal_event	Not Specified	1	0.990272	-3.78784	0.00938661	1.64914	0.990272	NA	NA	NA	0	NA	NA	NA	1	9180284	9270465	9180283	9270464	0	9180283	90181
RIMACTAN	Non_withdrawal_event	Not Specified	1	0.990272	-3.78784	0.00938661	1.64914	0.990272	NA	NA	NA	0	NA	NA	NA	1	9180284	9270465	9180283	9270464	0	9180283	90181
SERUMLIPIDREDUCING AGENTS	Non_withdrawal_event	Not Specified	1	0.990272	-3.78784	0.00938661	1.64914	0.990272	NA	NA	NA	0	NA	NA	NA	1	9180284	9270465	9180283	9270464	0	9180283	90181
VICKS	Non_withdrawal_event	Not Specified	1	0.990272	-3.78784	0.00938661	1.64914	0.990272	NA	NA	NA	0	NA	NA	NA	1	9180284	9270465	9180283	9270464	0	9180283	90181
ANTI NAUSEA	Non_withdrawal_event	Not Specified	1	0.990272	-3.78784	0.00938661	1.64914	0.990272	NA	NA	NA	0	NA	NA	NA	1	9180284	9270465	9180283	9270464	0	9180283	90181
CORN	Non_withdrawal_event	Not Specified	1	0.990272	-3.78784	0.00938661	1.64914	0.990272	NA	NA	NA	0	NA	NA	NA	1	9180284	9270465	9180283	9270464	0	9180283	90181
LINATIL	Non_withdrawal_event	Not Specified	1	0.990272	-3.78784	0.00938661	1.64914	0.990272	NA	NA	NA	0	NA	NA	NA	1	9180284	9270465	9180283	9270464	0	9180283	90181
MINOCYCLIN	Non_withdrawal_event	Not Specified	1	0.990272	-3.78784	0.00938661	1.64914	0.990272	NA	NA	NA	0	NA	NA	NA	1	9180284	9270465	9180283	9270464	0	9180283	90181
MITIGLINIDE CALCIUM ANHYDROUS	Non_withdrawal_event	Not Specified	1	0.990272	-3.78784	0.00938661	1.64914	0.990272	NA	NA	NA	0	NA	NA	NA	1	9180284	9270465	9180283	9270464	0	9180283	90181
ANTIPYRINEBENZOCAINE	Non_withdrawal_event	Not Specified	1	0.990272	-3.78784	0.00938661	1.64914	0.990272	NA	NA	NA	0	NA	NA	NA	1	9180284	9270465	9180283	9270464	0	9180283	90181
MILK	Non_withdrawal_event	Not Specified	1	0.990272	-3.78784	0.00938661	1.64914	0.990272	NA	NA	NA	0	NA	NA	NA	1	9180284	9270465	9180283	9270464	0	9180283	90181
MINIMS TROPICAMIDE	Non_withdrawal_event	Not Specified	1	0.990272	-3.78784	0.00938661	1.64914	0.990272	NA	NA	NA	0	NA	NA	NA	1	9180284	9270465	9180283	9270464	0	9180283	90181
XOLEGEL	Non_withdrawal_event	Not Specified	1	0.990272	-3.78784	0.00938661	1.64914	0.990272	NA	NA	NA	0	NA	NA	NA	1	9180284	9270465	9180283	9270464	0	9180283	90181
ESTROGENS_MEDROXYPROGESTERONE	Non_withdrawal_event	Not Specified	1	0.990272	-3.78784	0.00938661	1.64914	0.990272	NA	NA	NA	0	NA	NA	NA	1	9180284	9270465	9180283	9270464	0	9180283	90181
$1FLOXACIN	Non_withdrawal_event	Not Specified	1	0.990272	-3.78784	0.00938661	1.64914	0.990272	NA	NA	NA	0	NA	NA	NA	1	9180284	9270465	9180283	9270464	0	9180283	90181
60 RINSE PART FLUORIDE RINSE FLAVOR	Non_withdrawal_event	Not Specified	1	0.990272	-3.78784	0.00938661	1.64914	0.990272	NA	NA	NA	0	NA	NA	NA	1	9180284	9270465	9180283	9270464	0	9180283	90181
AAA	Non_withdrawal_event	Not Specified	1	0.990272	-3.78784	0.00938661	1.64914	0.990272	NA	NA	NA	0	NA	NA	NA	1	9180284	9270465	9180283	9270464	0	9180283	90181
AACETYLCYSTEINE	Non_withdrawal_event	Not Specified	1	0.990272	-3.78784	0.00938661	1.64914	0.990272	NA	NA	NA	0	NA	NA	NA	1	9180284	9270465	9180283	9270464	0	9180283	90181
AACIDEXAM	Non_withdrawal_event	Not Specified	1	0.990272	-3.78784	0.00938661	1.64914	0.990272	NA	NA	NA	0	NA	NA	NA	1	9180284	9270465	9180283	9270464	0	9180283	90181
ABACAVUR SYKFATE	Non_withdrawal_event	Not Specified	1	0.990272	-3.78784	0.00938661	1.64914	0.990272	NA	NA	NA	0	NA	NA	NA	1	9180284	9270465	9180283	9270464	0	9180283	90181
ABAGIO	Non_withdrawal_event	Not Specified	1	0.990272	-3.78784	0.00938661	1.64914	0.990272	NA	NA	NA	0	NA	NA	NA	1	9180284	9270465	9180283	9270464	0	9180283	90181
ABATACEPTPLACEBO	Non_withdrawal_event	Not Specified	1	0.990272	-3.78784	0.00938661	1.64914	0.990272	NA	NA	NA	0	NA	NA	NA	1	9180284	9270465	9180283	9270464	0	9180283	90181
ABBOTICIN NOVUM	Non_withdrawal_event	Not Specified	1	0.990272	-3.78784	0.00938661	1.64914	0.990272	NA	NA	NA	0	NA	NA	NA	1	9180284	9270465	9180283	9270464	0	9180283	90181
ABBOTT PCA PUMPSPECIFIC MODEL NOT PROVIDED	Non_withdrawal_event	Not Specified	1	0.990272	-3.78784	0.00938661	1.64914	0.990272	NA	NA	NA	0	NA	NA	NA	1	9180284	9270465	9180283	9270464	0	9180283	90181
ABC BLUE_50/	Non_withdrawal_event	Not Specified	1	0.990272	-3.78784	0.00938661	1.64914	0.990272	NA	NA	NA	0	NA	NA	NA	1	9180284	9270465	9180283	9270464	0	9180283	90181
ABC PLUS	Non_withdrawal_event	Not Specified	1	0.990272	-3.78784	0.00938661	1.64914	0.990272	NA	NA	NA	0	NA	NA	NA	1	9180284	9270465	9180283	9270464	0	9180283	90181
ABCIXIMAB 4.-_ NACL	Non_withdrawal_event	Not Specified	1	0.990272	-3.78784	0.00938661	1.64914	0.990272	NA	NA	NA	0	NA	NA	NA	1	9180284	9270465	9180283	9270464	0	9180283	90181
ABCIXIMAB VIAL-	Non_withdrawal_event	Not Specified	1	0.990272	-3.78784	0.00938661	1.64914	0.990272	NA	NA	NA	0	NA	NA	NA	1	9180284	9270465	9180283	9270464	0	9180283	90181
ABCO HIGH TEMP CAUTERY FINE TIP ABCO	Non_withdrawal_event	Not Specified	1	0.990272	-3.78784	0.00938661	1.64914	0.990272	NA	NA	NA	0	NA	NA	NA	1	9180284	9270465	9180283	9270464	0	9180283	90181
ABELCET ENZON	Non_withdrawal_event	Not Specified	1	0.990272	-3.78784	0.00938661	1.64914	0.990272	NA	NA	NA	0	NA	NA	NA	1	9180284	9270465	9180283	9270464	0	9180283	90181
ABILITY OTSUKA PHARM TOKYO	Non_withdrawal_event	Not Specified	1	0.990272	-3.78784	0.00938661	1.64914	0.990272	NA	NA	NA	0	NA	NA	NA	1	9180284	9270465	9180283	9270464	0	9180283	90181
ABIRATERONA	Non_withdrawal_event	Not Specified	1	0.990272	-3.78784	0.00938661	1.64914	0.990272	NA	NA	NA	0	NA	NA	NA	1	9180284	9270465	9180283	9270464	0	9180283	90181
ABOBOTNLINUM TOXIN	Non_withdrawal_event	Not Specified	1	0.990272	-3.78784	0.00938661	1.64914	0.990272	NA	NA	NA	0	NA	NA	NA	1	9180284	9270465	9180283	9270464	0	9180283	90181
ABOBOTYLINUM TOXIN	Non_withdrawal_event	Not Specified	1	0.990272	-3.78784	0.00938661	1.64914	0.990272	NA	NA	NA	0	NA	NA	NA	1	9180284	9270465	9180283	9270464	0	9180283	90181
ABOBTULINUMTOXIN	Non_withdrawal_event	Not Specified	1	0.990272	-3.78784	0.00938661	1.64914	0.990272	NA	NA	NA	0	NA	NA	NA	1	9180284	9270465	9180283	9270464	0	9180283	90181
ABOBUTNLINUM TOXIN	Non_withdrawal_event	Not Specified	1	0.990272	-3.78784	0.00938661	1.64914	0.990272	NA	NA	NA	0	NA	NA	NA	1	9180284	9270465	9180283	9270464	0	9180283	90181
ABOCAIN BUPIVACAINE	Non_withdrawal_event	Not Specified	1	0.990272	-3.78784	0.00938661	1.64914	0.990272	NA	NA	NA	0	NA	NA	NA	1	9180284	9270465	9180283	9270464	0	9180283	90181
ABOTIC	Non_withdrawal_event	Not Specified	1	0.990272	-3.78784	0.00938661	1.64914	0.990272	NA	NA	NA	0	NA	NA	NA	1	9180284	9270465	9180283	9270464	0	9180283	90181
ABP	Non_withdrawal_event	Not Specified	1	0.990272	-3.78784	0.00938661	1.64914	0.990272	NA	NA	NA	0	NA	NA	NA	1	9180284	9270465	9180283	9270464	0	9180283	90181
ABRAXANE COMPABR_	Non_withdrawal_event	Not Specified	1	0.990272	-3.78784	0.00938661	1.64914	0.990272	NA	NA	NA	0	NA	NA	NA	1	9180284	9270465	9180283	9270464	0	9180283	90181
ABRAXANE PACLITAXEL PROTEIN-BOU	Non_withdrawal_event	Not Specified	1	0.990272	-3.78784	0.00938661	1.64914	0.990272	NA	NA	NA	0	NA	NA	NA	1	9180284	9270465	9180283	9270464	0	9180283	90181
ABRAXANE VIAL	Non_withdrawal_event	Not Specified	1	0.990272	-3.78784	0.00938661	1.64914	0.990272	NA	NA	NA	0	NA	NA	NA	1	9180284	9270465	9180283	9270464	0	9180283	90181
ABREVA DOCOSANOL	Non_withdrawal_event	Not Specified	1	0.990272	-3.78784	0.00938661	1.64914	0.990272	NA	NA	NA	0	NA	NA	NA	1	9180284	9270465	9180283	9270464	0	9180283	90181
ABSORDINE JR	Non_withdrawal_event	Not Specified	1	0.990272	-3.78784	0.00938661	1.64914	0.990272	NA	NA	NA	0	NA	NA	NA	1	9180284	9270465	9180283	9270464	0	9180283	90181
ABUFENE	Non_withdrawal_event	Not Specified	1	0.990272	-3.78784	0.00938661	1.64914	0.990272	NA	NA	NA	0	NA	NA	NA	1	9180284	9270465	9180283	9270464	0	9180283	90181
ACABEL RAPID	Non_withdrawal_event	Not Specified	1	0.990272	-3.78784	0.00938661	1.64914	0.990272	NA	NA	NA	0	NA	NA	NA	1	9180284	9270465	9180283	9270464	0	9180283	90181
ACADIA	Non_withdrawal_event	Not Specified	1	0.990272	-3.78784	0.00938661	1.64914	0.990272	NA	NA	NA	0	NA	NA	NA	1	9180284	9270465	9180283	9270464	0	9180283	90181
ACCORDS MONTELUKAST	Non_withdrawal_event	Not Specified	1	0.990272	-3.78784	0.00938661	1.64914	0.990272	NA	NA	NA	0	NA	NA	NA	1	9180284	9270465	9180283	9270464	0	9180283	90181
ACCORDS NALTREXONE	Non_withdrawal_event	Not Specified	1	0.990272	-3.78784	0.00938661	1.64914	0.990272	NA	NA	NA	0	NA	NA	NA	1	9180284	9270465	9180283	9270464	0	9180283	90181
ACCORDS PACLITAXEL	Non_withdrawal_event	Not Specified	1	0.990272	-3.78784	0.00938661	1.64914	0.990272	NA	NA	NA	0	NA	NA	NA	1	9180284	9270465	9180283	9270464	0	9180283	90181
ACCUATANE	Non_withdrawal_event	Not Specified	1	0.990272	-3.78784	0.00938661	1.64914	0.990272	NA	NA	NA	0	NA	NA	NA	1	9180284	9270465	9180283	9270464	0	9180283	90181
ACCUCHEK SENSOR COMFORT TEST STRIPS (BLOOD GLUCOSE MONITORING TEST ST	Non_withdrawal_event	Not Specified	1	0.990272	-3.78784	0.00938661	1.64914	0.990272	NA	NA	NA	0	NA	NA	NA	1	9180284	9270465	9180283	9270464	0	9180283	90181
ACCUFLORA	Non_withdrawal_event	Not Specified	1	0.990272	-3.78784	0.00938661	1.64914	0.990272	NA	NA	NA	0	NA	NA	NA	1	9180284	9270465	9180283	9270464	0	9180283	90181
ACCUHIST PDX	Non_withdrawal_event	Not Specified	1	0.990272	-3.78784	0.00938661	1.64914	0.990272	NA	NA	NA	0	NA	NA	NA	1	9180284	9270465	9180283	9270464	0	9180283	90181
ACCUNEB	Non_withdrawal_event	Not Specified	1	0.990272	-3.78784	0.00938661	1.64914	0.990272	NA	NA	NA	0	NA	NA	NA	1	9180284	9270465	9180283	9270464	0	9180283	90181
ACCUTATE	Non_withdrawal_event	Not Specified	1	0.990272	-3.78784	0.00938661	1.64914	0.990272	NA	NA	NA	0	NA	NA	NA	1	9180284	9270465	9180283	9270464	0	9180283	90181
ACE	Non_withdrawal_event	Not Specified	1	0.990272	-3.78784	0.00938661	1.64914	0.990272	NA	NA	NA	0	NA	NA	NA	1	9180284	9270465	9180283	9270464	0	9180283	90181
ACE BANDAGE	Non_withdrawal_event	Not Specified	1	0.990272	-3.78784	0.00938661	1.64914	0.990272	NA	NA	NA	0	NA	NA	NA	1	9180284	9270465	9180283	9270464	0	9180283	90181
ACEGLUTAMIDESAFFLOWER	Non_withdrawal_event	Not Specified	1	0.990272	-3.78784	0.00938661	1.64914	0.990272	NA	NA	NA	0	NA	NA	NA	1	9180284	9270465	9180283	9270464	0	9180283	90181
ACEPM	Non_withdrawal_event	Not Specified	1	0.990272	-3.78784	0.00938661	1.64914	0.990272	NA	NA	NA	0	NA	NA	NA	1	9180284	9270465	9180283	9270464	0	9180283	90181
ACEPROMETAZINEMEPROBAMATE	Non_withdrawal_event	Not Specified	1	0.990272	-3.78784	0.00938661	1.64914	0.990272	NA	NA	NA	0	NA	NA	NA	1	9180284	9270465	9180283	9270464	0	9180283	90181
ACEPROMETAZINE_MEPROBAMAT ACEPROMETAZINE+MEPROBAMAT)	Non_withdrawal_event	Not Specified	1	0.990272	-3.78784	0.00938661	1.64914	0.990272	NA	NA	NA	0	NA	NA	NA	1	9180284	9270465	9180283	9270464	0	9180283	90181
ACERCOMP MITE	Non_withdrawal_event	Not Specified	1	0.990272	-3.78784	0.00938661	1.64914	0.990272	NA	NA	NA	0	NA	NA	NA	1	9180284	9270465	9180283	9270464	0	9180283	90181
ACESULFAME	Non_withdrawal_event	Not Specified	1	0.990272	-3.78784	0.00938661	1.64914	0.990272	NA	NA	NA	0	NA	NA	NA	1	9180284	9270465	9180283	9270464	0	9180283	90181
ACETAMINOHPENPHENYLEPHRINE	Non_withdrawal_event	Not Specified	1	0.990272	-3.78784	0.00938661	1.64914	0.990272	NA	NA	NA	0	NA	NA	NA	1	9180284	9270465	9180283	9270464	0	9180283	90181
ACETAMINOPHEDIPHENHYDRAMINE	Non_withdrawal_event	Not Specified	1	0.990272	-3.78784	0.00938661	1.64914	0.990272	NA	NA	NA	0	NA	NA	NA	1	9180284	9270465	9180283	9270464	0	9180283	90181
ACETAMINOPHEN CHLORPHENIRAMINE , PHENYLEPHRINE	Non_withdrawal_event	Not Specified	1	0.990272	-3.78784	0.00938661	1.64914	0.990272	NA	NA	NA	0	NA	NA	NA	1	9180284	9270465	9180283	9270464	0	9180283	90181
ACETAMINOPHEN CHLORPHENIRAMINE_PHENYLEPHRINE	Non_withdrawal_event	Not Specified	1	0.990272	-3.78784	0.00938661	1.64914	0.990272	NA	NA	NA	0	NA	NA	NA	1	9180284	9270465	9180283	9270464	0	9180283	90181
ACETAMINOPHEN DEXTROMETHORPHAN ,_PHENYLEPHRINE	Non_withdrawal_event	Not Specified	1	0.990272	-3.78784	0.00938661	1.64914	0.990272	NA	NA	NA	0	NA	NA	NA	1	9180284	9270465	9180283	9270464	0	9180283	90181
ACETAMINOPHEN EQUATE	Non_withdrawal_event	Not Specified	1	0.990272	-3.78784	0.00938661	1.64914	0.990272	NA	NA	NA	0	NA	NA	NA	1	9180284	9270465	9180283	9270464	0	9180283	90181
ACETAMINOPHEN EQUATE BRAND FROM WALMART	Non_withdrawal_event	Not Specified	1	0.990272	-3.78784	0.00938661	1.64914	0.990272	NA	NA	NA	0	NA	NA	NA	1	9180284	9270465	9180283	9270464	0	9180283	90181
ACETAMINOPHEN INFANT SUPPOSITORIES	Non_withdrawal_event	Not Specified	1	0.990272	-3.78784	0.00938661	1.64914	0.990272	NA	NA	NA	0	NA	NA	NA	1	9180284	9270465	9180283	9270464	0	9180283	90181
ACETAMINOPHEN PHENYLTOLOXAMINE	Non_withdrawal_event	Not Specified	1	0.990272	-3.78784	0.00938661	1.64914	0.990272	NA	NA	NA	0	NA	NA	NA	1	9180284	9270465	9180283	9270464	0	9180283	90181
ACETAMINOPHEN SAFEWAY	Non_withdrawal_event	Not Specified	1	0.990272	-3.78784	0.00938661	1.64914	0.990272	NA	NA	NA	0	NA	NA	NA	1	9180284	9270465	9180283	9270464	0	9180283	90181
ACETAMINOPHEN WDIPHEHYDRAMINE	Non_withdrawal_event	Not Specified	1	0.990272	-3.78784	0.00938661	1.64914	0.990272	NA	NA	NA	0	NA	NA	NA	1	9180284	9270465	9180283	9270464	0	9180283	90181
ACETAMINOPHENALOIN_HERBALS\	Non_withdrawal_event	Not Specified	1	0.990272	-3.78784	0.00938661	1.64914	0.990272	NA	NA	NA	0	NA	NA	NA	1	9180284	9270465	9180283	9270464	0	9180283	90181
ACETAMINOPHENASCORBIC ACID_DEXTROMETHORPHAN\PHENYLEPHRINE	Non_withdrawal_event	Not Specified	1	0.990272	-3.78784	0.00938661	1.64914	0.990272	NA	NA	NA	0	NA	NA	NA	1	9180284	9270465	9180283	9270464	0	9180283	90181
ACETAMINOPHENASTEMIZOLE_PHENYLPROPANOLAMINE	Non_withdrawal_event	Not Specified	1	0.990272	-3.78784	0.00938661	1.64914	0.990272	NA	NA	NA	0	NA	NA	NA	1	9180284	9270465	9180283	9270464	0	9180283	90181
ACETAMINOPHENBROMHEXINE_CHLORPHENIRAMINE\PSEUDOEPHEDRINE	Non_withdrawal_event	Not Specified	1	0.990272	-3.78784	0.00938661	1.64914	0.990272	NA	NA	NA	0	NA	NA	NA	1	9180284	9270465	9180283	9270464	0	9180283	90181
ACETAMINOPHENCAFFEINE_CHLORPHENIRAMINE	Non_withdrawal_event	Not Specified	1	0.990272	-3.78784	0.00938661	1.64914	0.990272	NA	NA	NA	0	NA	NA	NA	1	9180284	9270465	9180283	9270464	0	9180283	90181
ACETAMINOPHENCARBINOXAMINE_PHENYLEPHRINE	Non_withdrawal_event	Not Specified	1	0.990272	-3.78784	0.00938661	1.64914	0.990272	NA	NA	NA	0	NA	NA	NA	1	9180284	9270465	9180283	9270464	0	9180283	90181
ACETAMINOPHENCHLORPHENIRAMINE_CODEINE	Non_withdrawal_event	Not Specified	1	0.990272	-3.78784	0.00938661	1.64914	0.990272	NA	NA	NA	0	NA	NA	NA	1	9180284	9270465	9180283	9270464	0	9180283	90181
ACETAMINOPHENCHLORPHENIRAMINE_DEXTROMETHORPHAN \PHENYLPROPANOLAMINE	Non_withdrawal_event	Not Specified	1	0.990272	-3.78784	0.00938661	1.64914	0.990272	NA	NA	NA	0	NA	NA	NA	1	9180284	9270465	9180283	9270464	0	9180283	90181
ACETAMINOPHENCHLORPHENIRAMINE_PHENYLEPHRINE CETIRIZINE HYDROCHLORIDE OR CHLORPHENIRAMINE MALEATE OR CLEMASTINE OR DIPHENHYDRAMINE HYDROCHLORIDE OR FEXOFENADINE HYDROCHLORIDE OR LORATADINE	Non_withdrawal_event	Not Specified	1	0.990272	-3.78784	0.00938661	1.64914	0.990272	NA	NA	NA	0	NA	NA	NA	1	9180284	9270465	9180283	9270464	0	9180283	90181
ACETAMINOPHENCHLORPHENIRAMINE_PHENYLEPHRINE \	Non_withdrawal_event	Not Specified	1	0.990272	-3.78784	0.00938661	1.64914	0.990272	NA	NA	NA	0	NA	NA	NA	1	9180284	9270465	9180283	9270464	0	9180283	90181
ACETAMINOPHENCODEINE ELIXER	Non_withdrawal_event	Not Specified	1	0.990272	-3.78784	0.00938661	1.64914	0.990272	NA	NA	NA	0	NA	NA	NA	1	9180284	9270465	9180283	9270464	0	9180283	90181
ACETAMINOPHENCODEINE_	Non_withdrawal_event	Not Specified	1	0.990272	-3.78784	0.00938661	1.64914	0.990272	NA	NA	NA	0	NA	NA	NA	1	9180284	9270465	9180283	9270464	0	9180283	90181
ACETAMINOPHENCODEINE_OPIUM\PROMETHAZINE	Non_withdrawal_event	Not Specified	1	0.990272	-3.78784	0.00938661	1.64914	0.990272	NA	NA	NA	0	NA	NA	NA	1	9180284	9270465	9180283	9270464	0	9180283	90181
ACETAMINOPHENDEXTROMETHORPHAN_/GUAIFENESIN/PHENYLEPHRINE	Non_withdrawal_event	Not Specified	1	0.990272	-3.78784	0.00938661	1.64914	0.990272	NA	NA	NA	0	NA	NA	NA	1	9180284	9270465	9180283	9270464	0	9180283	90181
ACETAMINOPHENDEXTROMETHORPHAN_DOXALAMINE	Non_withdrawal_event	Not Specified	1	0.990272	-3.78784	0.00938661	1.64914	0.990272	NA	NA	NA	0	NA	NA	NA	1	9180284	9270465	9180283	9270464	0	9180283	90181
ACETAMINOPHENDEXTROMETHORPHAN_DOXYLAMINE\PHENYLEPHRINE\	Non_withdrawal_event	Not Specified	1	0.990272	-3.78784	0.00938661	1.64914	0.990272	NA	NA	NA	0	NA	NA	NA	1	9180284	9270465	9180283	9270464	0	9180283	90181
ACETAMINOPHENDIMETHICONE_FENNEL\GINGER\ZINC	Non_withdrawal_event	Not Specified	1	0.990272	-3.78784	0.00938661	1.64914	0.990272	NA	NA	NA	0	NA	NA	NA	1	9180284	9270465	9180283	9270464	0	9180283	90181
ACETAMINOPHENDIPENHYDRAMINE	Non_withdrawal_event	Not Specified	1	0.990272	-3.78784	0.00938661	1.64914	0.990272	NA	NA	NA	0	NA	NA	NA	1	9180284	9270465	9180283	9270464	0	9180283	90181
ACETAMINOPHENDIPHENHYDRAMINE_25 MULTIPLE	Non_withdrawal_event	Not Specified	1	0.990272	-3.78784	0.00938661	1.64914	0.990272	NA	NA	NA	0	NA	NA	NA	1	9180284	9270465	9180283	9270464	0	9180283	90181
ACETAMINOPHENDOXLAMINE_PHENYLEPHRINE/DEXTROMETHORPHAN	Non_withdrawal_event	Not Specified	1	0.990272	-3.78784	0.00938661	1.64914	0.990272	NA	NA	NA	0	NA	NA	NA	1	9180284	9270465	9180283	9270464	0	9180283	90181
ACETAMINOPHENDOXYLAMINE_DEXTROMETHORPHAN	Non_withdrawal_event	Not Specified	1	0.990272	-3.78784	0.00938661	1.64914	0.990272	NA	NA	NA	0	NA	NA	NA	1	9180284	9270465	9180283	9270464	0	9180283	90181
ACETAMINOPHENLORTAB	Non_withdrawal_event	Not Specified	1	0.990272	-3.78784	0.00938661	1.64914	0.990272	NA	NA	NA	0	NA	NA	NA	1	9180284	9270465	9180283	9270464	0	9180283	90181
ACETAMINOPHENOPIOD	Non_withdrawal_event	Not Specified	1	0.990272	-3.78784	0.00938661	1.64914	0.990272	NA	NA	NA	0	NA	NA	NA	1	9180284	9270465	9180283	9270464	0	9180283	90181
ACETAMINOPHENOPIOIDS	Non_withdrawal_event	Not Specified	1	0.990272	-3.78784	0.00938661	1.64914	0.990272	NA	NA	NA	0	NA	NA	NA	1	9180284	9270465	9180283	9270464	0	9180283	90181
ACETAMINOPHENOPOID	Non_withdrawal_event	Not Specified	1	0.990272	-3.78784	0.00938661	1.64914	0.990272	NA	NA	NA	0	NA	NA	NA	1	9180284	9270465	9180283	9270464	0	9180283	90181
ACETAMINOPHEN_CODIENE	Non_withdrawal_event	Not Specified	1	0.990272	-3.78784	0.00938661	1.64914	0.990272	NA	NA	NA	0	NA	NA	NA	1	9180284	9270465	9180283	9270464	0	9180283	90181
ACETAMINOPHEPSEUDOEPHEDRINE	Non_withdrawal_event	Not Specified	1	0.990272	-3.78784	0.00938661	1.64914	0.990272	NA	NA	NA	0	NA	NA	NA	1	9180284	9270465	9180283	9270464	0	9180283	90181
ACETAMINOPHIN PAIN RELIEVER EACH EQUATE	Non_withdrawal_event	Not Specified	1	0.990272	-3.78784	0.00938661	1.64914	0.990272	NA	NA	NA	0	NA	NA	NA	1	9180284	9270465	9180283	9270464	0	9180283	90181
ACETAMINPHEN PERRIGO EQUATE	Non_withdrawal_event	Not Specified	1	0.990272	-3.78784	0.00938661	1.64914	0.990272	NA	NA	NA	0	NA	NA	NA	1	9180284	9270465	9180283	9270464	0	9180283	90181
ACETAMIONPHENPROPOXYPHENE	Non_withdrawal_event	Not Specified	1	0.990272	-3.78784	0.00938661	1.64914	0.990272	NA	NA	NA	0	NA	NA	NA	1	9180284	9270465	9180283	9270464	0	9180283	90181
ACETAZOLAMIDE BARR	Non_withdrawal_event	Not Specified	1	0.990272	-3.78784	0.00938661	1.64914	0.990272	NA	NA	NA	0	NA	NA	NA	1	9180284	9270465	9180283	9270464	0	9180283	90181
ACETIC ACID DILUTED	Non_withdrawal_event	Not Specified	1	0.990272	-3.78784	0.00938661	1.64914	0.990272	NA	NA	NA	0	NA	NA	NA	1	9180284	9270465	9180283	9270464	0	9180283	90181
ACETIC ACID GLACIAL	Non_withdrawal_event	Not Specified	1	0.990272	-3.78784	0.00938661	1.64914	0.990272	NA	NA	NA	0	NA	NA	NA	1	9180284	9270465	9180283	9270464	0	9180283	90181
ACETIC ACID IRRIGATION	Non_withdrawal_event	Not Specified	1	0.990272	-3.78784	0.00938661	1.64914	0.990272	NA	NA	NA	0	NA	NA	NA	1	9180284	9270465	9180283	9270464	0	9180283	90181
ACETIC ACID IRRIGATION, PLASTIC POUR BOTTLES	Non_withdrawal_event	Not Specified	1	0.990272	-3.78784	0.00938661	1.64914	0.990272	NA	NA	NA	0	NA	NA	NA	1	9180284	9270465	9180283	9270464	0	9180283	90181
ACETIC ACID OTIC PERCENT	Non_withdrawal_event	Not Specified	1	0.990272	-3.78784	0.00938661	1.64914	0.990272	NA	NA	NA	0	NA	NA	NA	1	9180284	9270465	9180283	9270464	0	9180283	90181
ACETILSALICILICO ACIDO	Non_withdrawal_event	Not Specified	1	0.990272	-3.78784	0.00938661	1.64914	0.990272	NA	NA	NA	0	NA	NA	NA	1	9180284	9270465	9180283	9270464	0	9180283	90181
ACETMINOPHEN DIPHENHYDRAMINE	Non_withdrawal_event	Not Specified	1	0.990272	-3.78784	0.00938661	1.64914	0.990272	NA	NA	NA	0	NA	NA	NA	1	9180284	9270465	9180283	9270464	0	9180283	90181
ACETMINOPHEN WHYDRODCONE	Non_withdrawal_event	Not Specified	1	0.990272	-3.78784	0.00938661	1.64914	0.990272	NA	NA	NA	0	NA	NA	NA	1	9180284	9270465	9180283	9270464	0	9180283	90181
ACETYLCSTEINE ACETYLCYSTEINE	Non_withdrawal_event	Not Specified	1	0.990272	-3.78784	0.00938661	1.64914	0.990272	NA	NA	NA	0	NA	NA	NA	1	9180284	9270465	9180283	9270464	0	9180283	90181
ACETYLCYSTEINE 3X VIALS ROXANE	Non_withdrawal_event	Not Specified	1	0.990272	-3.78784	0.00938661	1.64914	0.990272	NA	NA	NA	0	NA	NA	NA	1	9180284	9270465	9180283	9270464	0	9180283	90181
ACETYLCYSTEINEASCORBIC ACID	Non_withdrawal_event	Not Specified	1	0.990272	-3.78784	0.00938661	1.64914	0.990272	NA	NA	NA	0	NA	NA	NA	1	9180284	9270465	9180283	9270464	0	9180283	90181
ACETYLCYSTEINETUAMINOHEPTANE	Non_withdrawal_event	Not Specified	1	0.990272	-3.78784	0.00938661	1.64914	0.990272	NA	NA	NA	0	NA	NA	NA	1	9180284	9270465	9180283	9270464	0	9180283	90181
ACETYLCYSTEINE_	Non_withdrawal_event	Not Specified	1	0.990272	-3.78784	0.00938661	1.64914	0.990272	NA	NA	NA	0	NA	NA	NA	1	9180284	9270465	9180283	9270464	0	9180283	90181
ACETYLLSALICYLIC ACID	Non_withdrawal_event	Not Specified	1	0.990272	-3.78784	0.00938661	1.64914	0.990272	NA	NA	NA	0	NA	NA	NA	1	9180284	9270465	9180283	9270464	0	9180283	90181
ACETYLSALICYLIC ACID , MANUFACTURER_KG	Non_withdrawal_event	Not Specified	1	0.990272	-3.78784	0.00938661	1.64914	0.990272	NA	NA	NA	0	NA	NA	NA	1	9180284	9270465	9180283	9270464	0	9180283	90181
ACETYLSALICYLIC ACID ACETYLSALICYLIC ACID - - UNIT DOSE : UN	Non_withdrawal_event	Not Specified	1	0.990272	-3.78784	0.00938661	1.64914	0.990272	NA	NA	NA	0	NA	NA	NA	1	9180284	9270465	9180283	9270464	0	9180283	90181
ACETYLSALICYLIC ACID WCARISOPRODOL	Non_withdrawal_event	Not Specified	1	0.990272	-3.78784	0.00938661	1.64914	0.990272	NA	NA	NA	0	NA	NA	NA	1	9180284	9270465	9180283	9270464	0	9180283	90181
ACETYLSALICYLIC ACIDCAFFEINE_CODEINE	Non_withdrawal_event	Not Specified	1	0.990272	-3.78784	0.00938661	1.64914	0.990272	NA	NA	NA	0	NA	NA	NA	1	9180284	9270465	9180283	9270464	0	9180283	90181
ACETYLSALICYLIC ACIDI	Non_withdrawal_event	Not Specified	1	0.990272	-3.78784	0.00938661	1.64914	0.990272	NA	NA	NA	0	NA	NA	NA	1	9180284	9270465	9180283	9270464	0	9180283	90181
ACETYLSALICYLIC ACID_CAFFEINE_PARACETAMOL	Non_withdrawal_event	Not Specified	1	0.990272	-3.78784	0.00938661	1.64914	0.990272	NA	NA	NA	0	NA	NA	NA	1	9180284	9270465	9180283	9270464	0	9180283	90181
ACETYLSALICYLIC ACID_CALCIUMCARBONATE	Non_withdrawal_event	Not Specified	1	0.990272	-3.78784	0.00938661	1.64914	0.990272	NA	NA	NA	0	NA	NA	NA	1	9180284	9270465	9180283	9270464	0	9180283	90181
ACETYLSALICYLIC ACID_PHENYLPROPANOLAMINE	Non_withdrawal_event	Not Specified	1	0.990272	-3.78784	0.00938661	1.64914	0.990272	NA	NA	NA	0	NA	NA	NA	1	9180284	9270465	9180283	9270464	0	9180283	90181
ACHE ACE INHIBITOR	Non_withdrawal_event	Not Specified	1	0.990272	-3.78784	0.00938661	1.64914	0.990272	NA	NA	NA	0	NA	NA	NA	1	9180284	9270465	9180283	9270464	0	9180283	90181
ACHILLEA MILLEFOLIUM	Non_withdrawal_event	Not Specified	1	0.990272	-3.78784	0.00938661	1.64914	0.990272	NA	NA	NA	0	NA	NA	NA	1	9180284	9270465	9180283	9270464	0	9180283	90181
ACICLOVIR RANBAXY COMPRIDOS EFG	Non_withdrawal_event	Not Specified	1	0.990272	-3.78784	0.00938661	1.64914	0.990272	NA	NA	NA	0	NA	NA	NA	1	9180284	9270465	9180283	9270464	0	9180283	90181
ACID ALPHA GLUCOSIDASE	Non_withdrawal_event	Not Specified	1	0.990272	-3.78784	0.00938661	1.64914	0.990272	NA	NA	NA	0	NA	NA	NA	1	9180284	9270465	9180283	9270464	0	9180283	90181
ACIDO ALENDRONICO	Non_withdrawal_event	Not Specified	1	0.990272	-3.78784	0.00938661	1.64914	0.990272	NA	NA	NA	0	NA	NA	NA	1	9180284	9270465	9180283	9270464	0	9180283	90181
ACIDPOTASSIUM CITRATE	Non_withdrawal_event	Not Specified	1	0.990272	-3.78784	0.00938661	1.64914	0.990272	NA	NA	NA	0	NA	NA	NA	1	9180284	9270465	9180283	9270464	0	9180283	90181
ACIFOL_FOLIC ACID	Non_withdrawal_event	Not Specified	1	0.990272	-3.78784	0.00938661	1.64914	0.990272	NA	NA	NA	0	NA	NA	NA	1	9180284	9270465	9180283	9270464	0	9180283	90181
ACINETON	Non_withdrawal_event	Not Specified	1	0.990272	-3.78784	0.00938661	1.64914	0.990272	NA	NA	NA	0	NA	NA	NA	1	9180284	9270465	9180283	9270464	0	9180283	90181
ACITHEX	Non_withdrawal_event	Not Specified	1	0.990272	-3.78784	0.00938661	1.64914	0.990272	NA	NA	NA	0	NA	NA	NA	1	9180284	9270465	9180283	9270464	0	9180283	90181
ACLACINOMYCIN	Non_withdrawal_event	Not Specified	1	0.990272	-3.78784	0.00938661	1.64914	0.990272	NA	NA	NA	0	NA	NA	NA	1	9180284	9270465	9180283	9270464	0	9180283	90181
ACLARO	Non_withdrawal_event	Not Specified	1	0.990272	-3.78784	0.00938661	1.64914	0.990272	NA	NA	NA	0	NA	NA	NA	1	9180284	9270465	9180283	9270464	0	9180283	90181
ACLARO EMULSION	Non_withdrawal_event	Not Specified	1	0.990272	-3.78784	0.00938661	1.64914	0.990272	NA	NA	NA	0	NA	NA	NA	1	9180284	9270465	9180283	9270464	0	9180283	90181
ACLASTAZOLEDRONATE T_++PD	Non_withdrawal_event	Not Specified	1	0.990272	-3.78784	0.00938661	1.64914	0.990272	NA	NA	NA	0	NA	NA	NA	1	9180284	9270465	9180283	9270464	0	9180283	90181
ACLASTAZOLEDRONATE T_+SOLINJ+PD	Non_withdrawal_event	Not Specified	1	0.990272	-3.78784	0.00938661	1.64914	0.990272	NA	NA	NA	0	NA	NA	NA	1	9180284	9270465	9180283	9270464	0	9180283	90181
ACNE ANTIBIOTIC	Non_withdrawal_event	Not Specified	1	0.990272	-3.78784	0.00938661	1.64914	0.990272	NA	NA	NA	0	NA	NA	NA	1	9180284	9270465	9180283	9270464	0	9180283	90181
ACNECIDE	Non_withdrawal_event	Not Specified	1	0.990272	-3.78784	0.00938661	1.64914	0.990272	NA	NA	NA	0	NA	NA	NA	1	9180284	9270465	9180283	9270464	0	9180283	90181
ACNEFREE CLEAR SKIN TREATMENTS GENTLE ACNE SCRUB	Non_withdrawal_event	Not Specified	1	0.990272	-3.78784	0.00938661	1.64914	0.990272	NA	NA	NA	0	NA	NA	NA	1	9180284	9270465	9180283	9270464	0	9180283	90181
ACNEFREE SENSITIVE PC 24HR ACS CLEANSER, TONER, LOTION(SALICYLIC ACID, BENZOYL PEROXIDE)	Non_withdrawal_event	Not Specified	1	0.990272	-3.78784	0.00938661	1.64914	0.990272	NA	NA	NA	0	NA	NA	NA	1	9180284	9270465	9180283	9270464	0	9180283	90181
ACONITUM NAPELLUS TINCTURECODEINE_SISYMBRIUM OFFICINALE /	Non_withdrawal_event	Not Specified	1	0.990272	-3.78784	0.00938661	1.64914	0.990272	NA	NA	NA	0	NA	NA	NA	1	9180284	9270465	9180283	9270464	0	9180283	90181
ACRAPID PENFIL HM ACTRAPID PENFILL HM	Non_withdrawal_event	Not Specified	1	0.990272	-3.78784	0.00938661	1.64914	0.990272	NA	NA	NA	0	NA	NA	NA	1	9180284	9270465	9180283	9270464	0	9180283	90181
ACSORBIC ACID	Non_withdrawal_event	Not Specified	1	0.990272	-3.78784	0.00938661	1.64914	0.990272	NA	NA	NA	0	NA	NA	NA	1	9180284	9270465	9180283	9270464	0	9180283	90181
ACT ANTICAVITY FLOURIDE RINSE	Non_withdrawal_event	Not Specified	1	0.990272	-3.78784	0.00938661	1.64914	0.990272	NA	NA	NA	0	NA	NA	NA	1	9180284	9270465	9180283	9270464	0	9180283	90181
ACT ANTICAVITY FLUORIDE	Non_withdrawal_event	Not Specified	1	0.990272	-3.78784	0.00938661	1.64914	0.990272	NA	NA	NA	0	NA	NA	NA	1	9180284	9270465	9180283	9270464	0	9180283	90181
ACT DRY MOUTH LOZENGES	Non_withdrawal_event	Not Specified	1	0.990272	-3.78784	0.00938661	1.64914	0.990272	NA	NA	NA	0	NA	NA	NA	1	9180284	9270465	9180283	9270464	0	9180283	90181
ACT FLUORIDE RINSE CINNAMON OZ	Non_withdrawal_event	Not Specified	1	0.990272	-3.78784	0.00938661	1.64914	0.990272	NA	NA	NA	0	NA	NA	NA	1	9180284	9270465	9180283	9270464	0	9180283	90181
ACT HIB	Non_withdrawal_event	Not Specified	1	0.990272	-3.78784	0.00938661	1.64914	0.990272	NA	NA	NA	0	NA	NA	NA	1	9180284	9270465	9180283	9270464	0	9180283	90181
ACT MOUTHWASH RESTORING COOL SPLASH	Non_withdrawal_event	Not Specified	1	0.990272	-3.78784	0.00938661	1.64914	0.990272	NA	NA	NA	0	NA	NA	NA	1	9180284	9270465	9180283	9270464	0	9180283	90181
ACT RESTORING MOUTHWASH	Non_withdrawal_event	Not Specified	1	0.990272	-3.78784	0.00938661	1.64914	0.990272	NA	NA	NA	0	NA	NA	NA	1	9180284	9270465	9180283	9270464	0	9180283	90181
ACT TOTAL CARE DRY MOUTH RINSE OZ	Non_withdrawal_event	Not Specified	1	0.990272	-3.78784	0.00938661	1.64914	0.990272	NA	NA	NA	0	NA	NA	NA	1	9180284	9270465	9180283	9270464	0	9180283	90181
ACT TOTAL CARE DRY MOUTH_	Non_withdrawal_event	Not Specified	1	0.990272	-3.78784	0.00938661	1.64914	0.990272	NA	NA	NA	0	NA	NA	NA	1	9180284	9270465	9180283	9270464	0	9180283	90181
ACT TOTAL CARE ICY CLEAN MOUTHWASH OZ	Non_withdrawal_event	Not Specified	1	0.990272	-3.78784	0.00938661	1.64914	0.990272	NA	NA	NA	0	NA	NA	NA	1	9180284	9270465	9180283	9270464	0	9180283	90181
ACT TOTAL CARE MOUTHWASH	Non_withdrawal_event	Not Specified	1	0.990272	-3.78784	0.00938661	1.64914	0.990272	NA	NA	NA	0	NA	NA	NA	1	9180284	9270465	9180283	9270464	0	9180283	90181
ACTANOL	Non_withdrawal_event	Not Specified	1	0.990272	-3.78784	0.00938661	1.64914	0.990272	NA	NA	NA	0	NA	NA	NA	1	9180284	9270465	9180283	9270464	0	9180283	90181
ACTEMRATOCLIZIMAB_K	Non_withdrawal_event	Not Specified	1	0.990272	-3.78784	0.00938661	1.64914	0.990272	NA	NA	NA	0	NA	NA	NA	1	9180284	9270465	9180283	9270464	0	9180283	90181
ACTHIB	Non_withdrawal_event	Not Specified	1	0.990272	-3.78784	0.00938661	1.64914	0.990272	NA	NA	NA	0	NA	NA	NA	1	9180284	9270465	9180283	9270464	0	9180283	90181
ACTIFED COLD_SINUS	Non_withdrawal_event	Not Specified	1	0.990272	-3.78784	0.00938661	1.64914	0.990272	NA	NA	NA	0	NA	NA	NA	1	9180284	9270465	9180283	9270464	0	9180283	90181
ACTIG	Non_withdrawal_event	Not Specified	1	0.990272	-3.78784	0.00938661	1.64914	0.990272	NA	NA	NA	0	NA	NA	NA	1	9180284	9270465	9180283	9270464	0	9180283	90181
ACTIGRIP GIORNO_NOTTE	Non_withdrawal_event	Not Specified	1	0.990272	-3.78784	0.00938661	1.64914	0.990272	NA	NA	NA	0	NA	NA	NA	1	9180284	9270465	9180283	9270464	0	9180283	90181
ACTIHIB	Non_withdrawal_event	Not Specified	1	0.990272	-3.78784	0.00938661	1.64914	0.990272	NA	NA	NA	0	NA	NA	NA	1	9180284	9270465	9180283	9270464	0	9180283	90181
ACTINOMYCINB	Non_withdrawal_event	Not Specified	1	0.990272	-3.78784	0.00938661	1.64914	0.990272	NA	NA	NA	0	NA	NA	NA	1	9180284	9270465	9180283	9270464	0	9180283	90181
ACTIVATED CHARCOALYEAST	Non_withdrawal_event	Not Specified	1	0.990272	-3.78784	0.00938661	1.64914	0.990272	NA	NA	NA	0	NA	NA	NA	1	9180284	9270465	9180283	9270464	0	9180283	90181
ACTIVELLA_	Non_withdrawal_event	Not Specified	1	0.990272	-3.78784	0.00938661	1.64914	0.990272	NA	NA	NA	0	NA	NA	NA	1	9180284	9270465	9180283	9270464	0	9180283	90181
ACTIVIA	Non_withdrawal_event	Not Specified	1	0.990272	-3.78784	0.00938661	1.64914	0.990272	NA	NA	NA	0	NA	NA	NA	1	9180284	9270465	9180283	9270464	0	9180283	90181
ACTOSPLUS	Non_withdrawal_event	Not Specified	1	0.990272	-3.78784	0.00938661	1.64914	0.990272	NA	NA	NA	0	NA	NA	NA	1	9180284	9270465	9180283	9270464	0	9180283	90181
ACTRACURIUM	Non_withdrawal_event	Not Specified	1	0.990272	-3.78784	0.00938661	1.64914	0.990272	NA	NA	NA	0	NA	NA	NA	1	9180284	9270465	9180283	9270464	0	9180283	90181
ACTRAPHANE FLEXPEN	Non_withdrawal_event	Not Specified	1	0.990272	-3.78784	0.00938661	1.64914	0.990272	NA	NA	NA	0	NA	NA	NA	1	9180284	9270465	9180283	9270464	0	9180283	90181
ACTRAPID INNOLET	Non_withdrawal_event	Not Specified	1	0.990272	-3.78784	0.00938661	1.64914	0.990272	NA	NA	NA	0	NA	NA	NA	1	9180284	9270465	9180283	9270464	0	9180283	90181
ACTRAPID PEFILL HM (INSULIN	Non_withdrawal_event	Not Specified	1	0.990272	-3.78784	0.00938661	1.64914	0.990272	NA	NA	NA	0	NA	NA	NA	1	9180284	9270465	9180283	9270464	0	9180283	90181
ACTRAPID PENFIL HM	Non_withdrawal_event	Not Specified	1	0.990272	-3.78784	0.00938661	1.64914	0.990272	NA	NA	NA	0	NA	NA	NA	1	9180284	9270465	9180283	9270464	0	9180283	90181
ACTRAPID PENFIL HM MLINSULIN HUM	Non_withdrawal_event	Not Specified	1	0.990272	-3.78784	0.00938661	1.64914	0.990272	NA	NA	NA	0	NA	NA	NA	1	9180284	9270465	9180283	9270464	0	9180283	90181
ACTRAPID PENFILL HM ACTRAPID PENFILL HM )	Non_withdrawal_event	Not Specified	1	0.990272	-3.78784	0.00938661	1.64914	0.990272	NA	NA	NA	0	NA	NA	NA	1	9180284	9270465	9180283	9270464	0	9180283	90181
ACTRAPID PENFILL HM ACTRAPID PENFILL HM(GE) ) F	Non_withdrawal_event	Not Specified	1	0.990272	-3.78784	0.00938661	1.64914	0.990272	NA	NA	NA	0	NA	NA	NA	1	9180284	9270465	9180283	9270464	0	9180283	90181
ACTRAPID PENFILL? HM (ACTRAPID? PENFILL? HM ) (INSULI	Non_withdrawal_event	Not Specified	1	0.990272	-3.78784	0.00938661	1.64914	0.990272	NA	NA	NA	0	NA	NA	NA	1	9180284	9270465	9180283	9270464	0	9180283	90181
ACTRAPID PENFILL? HM (ACTRAPID? PENFILL? HM(GE) ) SOLUTIO	Non_withdrawal_event	Not Specified	1	0.990272	-3.78784	0.00938661	1.64914	0.990272	NA	NA	NA	0	NA	NA	NA	1	9180284	9270465	9180283	9270464	0	9180283	90181
ACUHIST PEDIATRIC	Non_withdrawal_event	Not Specified	1	0.990272	-3.78784	0.00938661	1.64914	0.990272	NA	NA	NA	0	NA	NA	NA	1	9180284	9270465	9180283	9270464	0	9180283	90181
ACUTE RENAL FAILURE	Non_withdrawal_event	Not Specified	1	0.990272	-3.78784	0.00938661	1.64914	0.990272	NA	NA	NA	0	NA	NA	NA	1	9180284	9270465	9180283	9270464	0	9180283	90181
ACZ VS	Non_withdrawal_event	Not Specified	1	0.990272	-3.78784	0.00938661	1.64914	0.990272	NA	NA	NA	0	NA	NA	NA	1	9180284	9270465	9180283	9270464	0	9180283	90181
ADAGEN UNITS_	Non_withdrawal_event	Not Specified	1	0.990272	-3.78784	0.00938661	1.64914	0.990272	NA	NA	NA	0	NA	NA	NA	1	9180284	9270465	9180283	9270464	0	9180283	90181
ADAVENT	Non_withdrawal_event	Not Specified	1	0.990272	-3.78784	0.00938661	1.64914	0.990272	NA	NA	NA	0	NA	NA	NA	1	9180284	9270465	9180283	9270464	0	9180283	90181
ADBACK	Non_withdrawal_event	Not Specified	1	0.990272	-3.78784	0.00938661	1.64914	0.990272	NA	NA	NA	0	NA	NA	NA	1	9180284	9270465	9180283	9270464	0	9180283	90181
ADBACK THERAPY	Non_withdrawal_event	Not Specified	1	0.990272	-3.78784	0.00938661	1.64914	0.990272	NA	NA	NA	0	NA	NA	NA	1	9180284	9270465	9180283	9270464	0	9180283	90181
ADCAL	Non_withdrawal_event	Not Specified	1	0.990272	-3.78784	0.00938661	1.64914	0.990272	NA	NA	NA	0	NA	NA	NA	1	9180284	9270465	9180283	9270464	0	9180283	90181
ADCETIRIS	Non_withdrawal_event	Not Specified	1	0.990272	-3.78784	0.00938661	1.64914	0.990272	NA	NA	NA	0	NA	NA	NA	1	9180284	9270465	9180283	9270464	0	9180283	90181
ADD BACK PILL	Non_withdrawal_event	Not Specified	1	0.990272	-3.78784	0.00938661	1.64914	0.990272	NA	NA	NA	0	NA	NA	NA	1	9180284	9270465	9180283	9270464	0	9180283	90181
ADDITRACE	Non_withdrawal_event	Not Specified	1	0.990272	-3.78784	0.00938661	1.64914	0.990272	NA	NA	NA	0	NA	NA	NA	1	9180284	9270465	9180283	9270464	0	9180283	90181
ADDURALR	Non_withdrawal_event	Not Specified	1	0.990272	-3.78784	0.00938661	1.64914	0.990272	NA	NA	NA	0	NA	NA	NA	1	9180284	9270465	9180283	9270464	0	9180283	90181
ADEFORTE	Non_withdrawal_event	Not Specified	1	0.990272	-3.78784	0.00938661	1.64914	0.990272	NA	NA	NA	0	NA	NA	NA	1	9180284	9270465	9180283	9270464	0	9180283	90181
ADEFOVIR DIPIVOXIL ADEFOVIR DIPIVOXIL	Non_withdrawal_event	Not Specified	1	0.990272	-3.78784	0.00938661	1.64914	0.990272	NA	NA	NA	0	NA	NA	NA	1	9180284	9270465	9180283	9270464	0	9180283	90181
ADENINEBIFENDATE_CARNITINE\MAMMAL LIVER\VITAMIN B COMPLEX	Non_withdrawal_event	Not Specified	1	0.990272	-3.78784	0.00938661	1.64914	0.990272	NA	NA	NA	0	NA	NA	NA	1	9180284	9270465	9180283	9270464	0	9180283	90181
ADENOSINE ADENOSINE)	Non_withdrawal_event	Not Specified	1	0.990272	-3.78784	0.00938661	1.64914	0.990272	NA	NA	NA	0	NA	NA	NA	1	9180284	9270465	9180283	9270464	0	9180283	90181
ADENOSINE SYRINGE SAAGENT	Non_withdrawal_event	Not Specified	1	0.990272	-3.78784	0.00938661	1.64914	0.990272	NA	NA	NA	0	NA	NA	NA	1	9180284	9270465	9180283	9270464	0	9180283	90181
ADENOSINE VIAL	Non_withdrawal_event	Not Specified	1	0.990272	-3.78784	0.00938661	1.64914	0.990272	NA	NA	NA	0	NA	NA	NA	1	9180284	9270465	9180283	9270464	0	9180283	90181
ADENOSINEALLOPURINOL_GLUTATHIONE\MAGNESIUM \ , MONOBASIC	Non_withdrawal_event	Not Specified	1	0.990272	-3.78784	0.00938661	1.64914	0.990272	NA	NA	NA	0	NA	NA	NA	1	9180284	9270465	9180283	9270464	0	9180283	90181
ADEPIX	Non_withdrawal_event	Not Specified	1	0.990272	-3.78784	0.00938661	1.64914	0.990272	NA	NA	NA	0	NA	NA	NA	1	9180284	9270465	9180283	9270464	0	9180283	90181
ADERRAL	Non_withdrawal_event	Not Specified	1	0.990272	-3.78784	0.00938661	1.64914	0.990272	NA	NA	NA	0	NA	NA	NA	1	9180284	9270465	9180283	9270464	0	9180283	90181
ADIRO GASTRORESISTANT EFG	Non_withdrawal_event	Not Specified	1	0.990272	-3.78784	0.00938661	1.64914	0.990272	NA	NA	NA	0	NA	NA	NA	1	9180284	9270465	9180283	9270464	0	9180283	90181
ADOXA , DOAK DERMATOLOGICS	Non_withdrawal_event	Not Specified	1	0.990272	-3.78784	0.00938661	1.64914	0.990272	NA	NA	NA	0	NA	NA	NA	1	9180284	9270465	9180283	9270464	0	9180283	90181
ADRENAL BOOST	Non_withdrawal_event	Not Specified	1	0.990272	-3.78784	0.00938661	1.64914	0.990272	NA	NA	NA	0	NA	NA	NA	1	9180284	9270465	9180283	9270464	0	9180283	90181
ADRENAL PREPARATIONS THERAPEUTIC PRODUCTS	Non_withdrawal_event	Not Specified	1	0.990272	-3.78784	0.00938661	1.64914	0.990272	NA	NA	NA	0	NA	NA	NA	1	9180284	9270465	9180283	9270464	0	9180283	90181
ADRENOCORTICAL PREPARATIONS	Non_withdrawal_event	Not Specified	1	0.990272	-3.78784	0.00938661	1.64914	0.990272	NA	NA	NA	0	NA	NA	NA	1	9180284	9270465	9180283	9270464	0	9180283	90181
ADRIAMYCIN_FU	Non_withdrawal_event	Not Specified	1	0.990272	-3.78784	0.00938661	1.64914	0.990272	NA	NA	NA	0	NA	NA	NA	1	9180284	9270465	9180283	9270464	0	9180283	90181
ADRIBLASTINA CSV STERILE	Non_withdrawal_event	Not Specified	1	0.990272	-3.78784	0.00938661	1.64914	0.990272	NA	NA	NA	0	NA	NA	NA	1	9180284	9270465	9180283	9270464	0	9180283	90181
ADROXIAL	Non_withdrawal_event	Not Specified	1	0.990272	-3.78784	0.00938661	1.64914	0.990272	NA	NA	NA	0	NA	NA	NA	1	9180284	9270465	9180283	9270464	0	9180283	90181
ADULT GLYCERIN SUPPOSITORIES	Non_withdrawal_event	Not Specified	1	0.990272	-3.78784	0.00938661	1.64914	0.990272	NA	NA	NA	0	NA	NA	NA	1	9180284	9270465	9180283	9270464	0	9180283	90181
ADUMBRAN NOT )	Non_withdrawal_event	Not Specified	1	0.990272	-3.78784	0.00938661	1.64914	0.990272	NA	NA	NA	0	NA	NA	NA	1	9180284	9270465	9180283	9270464	0	9180283	90181
ADVAFERON NOT )	Non_withdrawal_event	Not Specified	1	0.990272	-3.78784	0.00938661	1.64914	0.990272	NA	NA	NA	0	NA	NA	NA	1	9180284	9270465	9180283	9270464	0	9180283	90181
ADVANCED RENAL CELL CARCINOMA SORAFENIB	Non_withdrawal_event	Not Specified	1	0.990272	-3.78784	0.00938661	1.64914	0.990272	NA	NA	NA	0	NA	NA	NA	1	9180284	9270465	9180283	9270464	0	9180283	90181
ADVANCED WHITE TOOTHPASTE ARM_HAMMER	Non_withdrawal_event	Not Specified	1	0.990272	-3.78784	0.00938661	1.64914	0.990272	NA	NA	NA	0	NA	NA	NA	1	9180284	9270465	9180283	9270464	0	9180283	90181
ADVANDA	Non_withdrawal_event	Not Specified	1	0.990272	-3.78784	0.00938661	1.64914	0.990272	NA	NA	NA	0	NA	NA	NA	1	9180284	9270465	9180283	9270464	0	9180283	90181
ADVANDIA	Non_withdrawal_event	Not Specified	1	0.990272	-3.78784	0.00938661	1.64914	0.990272	NA	NA	NA	0	NA	NA	NA	1	9180284	9270465	9180283	9270464	0	9180283	90181
ADVATE ANTIHEMOPHILIC FACTORPLASMA ALBUMIN FREE METHOD	Non_withdrawal_event	Not Specified	1	0.990272	-3.78784	0.00938661	1.64914	0.990272	NA	NA	NA	0	NA	NA	NA	1	9180284	9270465	9180283	9270464	0	9180283	90181
ADVATE VIAL BAXTER	Non_withdrawal_event	Not Specified	1	0.990272	-3.78784	0.00938661	1.64914	0.990272	NA	NA	NA	0	NA	NA	NA	1	9180284	9270465	9180283	9270464	0	9180283	90181
ADVERLOG	Non_withdrawal_event	Not Specified	1	0.990272	-3.78784	0.00938661	1.64914	0.990272	NA	NA	NA	0	NA	NA	NA	1	9180284	9270465	9180283	9270464	0	9180283	90181
ADVILCAPS	Non_withdrawal_event	Not Specified	1	0.990272	-3.78784	0.00938661	1.64914	0.990272	NA	NA	NA	0	NA	NA	NA	1	9180284	9270465	9180283	9270464	0	9180283	90181
ADVODART GLAXOMSMITH	Non_withdrawal_event	Not Specified	1	0.990272	-3.78784	0.00938661	1.64914	0.990272	NA	NA	NA	0	NA	NA	NA	1	9180284	9270465	9180283	9270464	0	9180283	90181
AEDS	Non_withdrawal_event	Not Specified	1	0.990272	-3.78784	0.00938661	1.64914	0.990272	NA	NA	NA	0	NA	NA	NA	1	9180284	9270465	9180283	9270464	0	9180283	90181
AEQUASYAL	Non_withdrawal_event	Not Specified	1	0.990272	-3.78784	0.00938661	1.64914	0.990272	NA	NA	NA	0	NA	NA	NA	1	9180284	9270465	9180283	9270464	0	9180283	90181
AERIUS_(NOT )	Non_withdrawal_event	Not Specified	1	0.990272	-3.78784	0.00938661	1.64914	0.990272	NA	NA	NA	0	NA	NA	NA	1	9180284	9270465	9180283	9270464	0	9180283	90181
AEROCHAMBER PLUS	Non_withdrawal_event	Not Specified	1	0.990272	-3.78784	0.00938661	1.64914	0.990272	NA	NA	NA	0	NA	NA	NA	1	9180284	9270465	9180283	9270464	0	9180283	90181
AETHOXYSKLEROL POLIDOCANOL	Non_withdrawal_event	Not Specified	1	0.990272	-3.78784	0.00938661	1.64914	0.990272	NA	NA	NA	0	NA	NA	NA	1	9180284	9270465	9180283	9270464	0	9180283	90181
AFIPRAN	Non_withdrawal_event	Not Specified	1	0.990272	-3.78784	0.00938661	1.64914	0.990272	NA	NA	NA	0	NA	NA	NA	1	9180284	9270465	9180283	9270464	0	9180283	90181
AFLUZOSIN	Non_withdrawal_event	Not Specified	1	0.990272	-3.78784	0.00938661	1.64914	0.990272	NA	NA	NA	0	NA	NA	NA	1	9180284	9270465	9180283	9270464	0	9180283	90181
AFRINOL	Non_withdrawal_event	Not Specified	1	0.990272	-3.78784	0.00938661	1.64914	0.990272	NA	NA	NA	0	NA	NA	NA	1	9180284	9270465	9180283	9270464	0	9180283	90181
AGATOLIMOD	Non_withdrawal_event	Not Specified	1	0.990272	-3.78784	0.00938661	1.64914	0.990272	NA	NA	NA	0	NA	NA	NA	1	9180284	9270465	9180283	9270464	0	9180283	90181
AGGRASAT	Non_withdrawal_event	Not Specified	1	0.990272	-3.78784	0.00938661	1.64914	0.990272	NA	NA	NA	0	NA	NA	NA	1	9180284	9270465	9180283	9270464	0	9180283	90181
AGGRASTAT TIROFIBAN	Non_withdrawal_event	Not Specified	1	0.990272	-3.78784	0.00938661	1.64914	0.990272	NA	NA	NA	0	NA	NA	NA	1	9180284	9270465	9180283	9270464	0	9180283	90181
AGGRASTATIN	Non_withdrawal_event	Not Specified	1	0.990272	-3.78784	0.00938661	1.64914	0.990272	NA	NA	NA	0	NA	NA	NA	1	9180284	9270465	9180283	9270464	0	9180283	90181
AGSM6E	Non_withdrawal_event	Not Specified	1	0.990272	-3.78784	0.00938661	1.64914	0.990272	NA	NA	NA	0	NA	NA	NA	1	9180284	9270465	9180283	9270464	0	9180283	90181
AHFM	Non_withdrawal_event	Not Specified	1	0.990272	-3.78784	0.00938661	1.64914	0.990272	NA	NA	NA	0	NA	NA	NA	1	9180284	9270465	9180283	9270464	0	9180283	90181
AIDA	Non_withdrawal_event	Not Specified	1	0.990272	-3.78784	0.00938661	1.64914	0.990272	NA	NA	NA	0	NA	NA	NA	1	9180284	9270465	9180283	9270464	0	9180283	90181
AII NONTHERAPEUTIC PRODUCTS	Non_withdrawal_event	Not Specified	1	0.990272	-3.78784	0.00938661	1.64914	0.990272	NA	NA	NA	0	NA	NA	NA	1	9180284	9270465	9180283	9270464	0	9180283	90181
AIM CAVITY PROTECTION_WHITENING	Non_withdrawal_event	Not Specified	1	0.990272	-3.78784	0.00938661	1.64914	0.990272	NA	NA	NA	0	NA	NA	NA	1	9180284	9270465	9180283	9270464	0	9180283	90181
AIRBORNE KNIGHTMCDOWELL	Non_withdrawal_event	Not Specified	1	0.990272	-3.78784	0.00938661	1.64914	0.990272	NA	NA	NA	0	NA	NA	NA	1	9180284	9270465	9180283	9270464	0	9180283	90181
AKAMIN	Non_withdrawal_event	Not Specified	1	0.990272	-3.78784	0.00938661	1.64914	0.990272	NA	NA	NA	0	NA	NA	NA	1	9180284	9270465	9180283	9270464	0	9180283	90181
AKDILATE	Non_withdrawal_event	Not Specified	1	0.990272	-3.78784	0.00938661	1.64914	0.990272	NA	NA	NA	0	NA	NA	NA	1	9180284	9270465	9180283	9270464	0	9180283	90181
AKEBIA QUINATA FRUITHERBALS	Non_withdrawal_event	Not Specified	1	0.990272	-3.78784	0.00938661	1.64914	0.990272	NA	NA	NA	0	NA	NA	NA	1	9180284	9270465	9180283	9270464	0	9180283	90181
AKINETON_BIPERIDEN	Non_withdrawal_event	Not Specified	1	0.990272	-3.78784	0.00938661	1.64914	0.990272	NA	NA	NA	0	NA	NA	NA	1	9180284	9270465	9180283	9270464	0	9180283	90181
AKIRIDEN	Non_withdrawal_event	Not Specified	1	0.990272	-3.78784	0.00938661	1.64914	0.990272	NA	NA	NA	0	NA	NA	NA	1	9180284	9270465	9180283	9270464	0	9180283	90181
AKNOSAN	Non_withdrawal_event	Not Specified	1	0.990272	-3.78784	0.00938661	1.64914	0.990272	NA	NA	NA	0	NA	NA	NA	1	9180284	9270465	9180283	9270464	0	9180283	90181
ALACEPRIL	Non_withdrawal_event	Not Specified	1	0.990272	-3.78784	0.00938661	1.64914	0.990272	NA	NA	NA	0	NA	NA	NA	1	9180284	9270465	9180283	9270464	0	9180283	90181
ALANINEARGININE_ASPARTIC ACID\GLUTAMIC ACID\GLYCINE\HISTIDINE\ISOLEUCINE\LEUCINE\ \METHIONINE\N-ACETYL-TYROSINE\PHENYLALANINE\PROLINE\SERINE\THREONINE\TRYPTOPHAN\VALINE	Non_withdrawal_event	Not Specified	1	0.990272	-3.78784	0.00938661	1.64914	0.990272	NA	NA	NA	0	NA	NA	NA	1	9180284	9270465	9180283	9270464	0	9180283	90181
ALANINEARGININE_CALCIUM \CYSTEINE \GLYCERIN\GLYCINE\HISTIDINE\ISOLEUCINE\LEUCINE\ ACETATE\MAGNESIUM ACETATE\METHIONINE\PHENYLALANINE\PHOSPHORIC ACID\ \PROLINE\SERINE\ ACETATE\SODIUM CHLORIDE\THREONINE\TRYPTOPHAN\VALINE	Non_withdrawal_event	Not Specified	1	0.990272	-3.78784	0.00938661	1.64914	0.990272	NA	NA	NA	0	NA	NA	NA	1	9180284	9270465	9180283	9270464	0	9180283	90181
ALARIS MEDLEY PUMP_GUARDRAILS SOFTWARE	Non_withdrawal_event	Not Specified	1	0.990272	-3.78784	0.00938661	1.64914	0.990272	NA	NA	NA	0	NA	NA	NA	1	9180284	9270465	9180283	9270464	0	9180283	90181
ALAXI	Non_withdrawal_event	Not Specified	1	0.990272	-3.78784	0.00938661	1.64914	0.990272	NA	NA	NA	0	NA	NA	NA	1	9180284	9270465	9180283	9270464	0	9180283	90181
ALAXYL	Non_withdrawal_event	Not Specified	1	0.990272	-3.78784	0.00938661	1.64914	0.990272	NA	NA	NA	0	NA	NA	NA	1	9180284	9270465	9180283	9270464	0	9180283	90181
ALBENDAZOLEALBENZA	Non_withdrawal_event	Not Specified	1	0.990272	-3.78784	0.00938661	1.64914	0.990272	NA	NA	NA	0	NA	NA	NA	1	9180284	9270465	9180283	9270464	0	9180283	90181
ALBUFERON NOT )	Non_withdrawal_event	Not Specified	1	0.990272	-3.78784	0.00938661	1.64914	0.990272	NA	NA	NA	0	NA	NA	NA	1	9180284	9270465	9180283	9270464	0	9180283	90181
ALBUMIN , BAYER	Non_withdrawal_event	Not Specified	1	0.990272	-3.78784	0.00938661	1.64914	0.990272	NA	NA	NA	0	NA	NA	NA	1	9180284	9270465	9180283	9270464	0	9180283	90181
ALBUMIN MACROAGGREGATED HUMAN SERUM	Non_withdrawal_event	Not Specified	1	0.990272	-3.78784	0.00938661	1.64914	0.990272	NA	NA	NA	0	NA	NA	NA	1	9180284	9270465	9180283	9270464	0	9180283	90181
ALBUMIN ZLB BEHRING	Non_withdrawal_event	Not Specified	1	0.990272	-3.78784	0.00938661	1.64914	0.990272	NA	NA	NA	0	NA	NA	NA	1	9180284	9270465	9180283	9270464	0	9180283	90181
ALBUMINBOUND PACLITAXEL	Non_withdrawal_event	Not Specified	1	0.990272	-3.78784	0.00938661	1.64914	0.990272	NA	NA	NA	0	NA	NA	NA	1	9180284	9270465	9180283	9270464	0	9180283	90181
ALBUNOM	Non_withdrawal_event	Not Specified	1	0.990272	-3.78784	0.00938661	1.64914	0.990272	NA	NA	NA	0	NA	NA	NA	1	9180284	9270465	9180283	9270464	0	9180283	90181
ALBUTAMOL WIPRATROPIUM	Non_withdrawal_event	Not Specified	1	0.990272	-3.78784	0.00938661	1.64914	0.990272	NA	NA	NA	0	NA	NA	NA	1	9180284	9270465	9180283	9270464	0	9180283	90181
ALBUTEROL DROPPER HI-TECH	Non_withdrawal_event	Not Specified	1	0.990272	-3.78784	0.00938661	1.64914	0.990272	NA	NA	NA	0	NA	NA	NA	1	9180284	9270465	9180283	9270464	0	9180283	90181
ALBUTEROL INALATION	Non_withdrawal_event	Not Specified	1	0.990272	-3.78784	0.00938661	1.64914	0.990272	NA	NA	NA	0	NA	NA	NA	1	9180284	9270465	9180283	9270464	0	9180283	90181
ALBUTEROL INH AEROSOL	Non_withdrawal_event	Not Specified	1	0.990272	-3.78784	0.00938661	1.64914	0.990272	NA	NA	NA	0	NA	NA	NA	1	9180284	9270465	9180283	9270464	0	9180283	90181
ALBUTEROL INHALER PROPELANT WITHHFA	Non_withdrawal_event	Not Specified	1	0.990272	-3.78784	0.00938661	1.64914	0.990272	NA	NA	NA	0	NA	NA	NA	1	9180284	9270465	9180283	9270464	0	9180283	90181
ALBUTEROL INS 3	Non_withdrawal_event	Not Specified	1	0.990272	-3.78784	0.00938661	1.64914	0.990272	NA	NA	NA	0	NA	NA	NA	1	9180284	9270465	9180283	9270464	0	9180283	90181
ALBUTEROL NEB NEPHRON NEPHRON CORP	Non_withdrawal_event	Not Specified	1	0.990272	-3.78784	0.00938661	1.64914	0.990272	NA	NA	NA	0	NA	NA	NA	1	9180284	9270465	9180283	9270464	0	9180283	90181
ALBUTEROL NEPHERON PHARMACITICALS	Non_withdrawal_event	Not Specified	1	0.990272	-3.78784	0.00938661	1.64914	0.990272	NA	NA	NA	0	NA	NA	NA	1	9180284	9270465	9180283	9270464	0	9180283	90181
ALBUTEROL NEPHRON PHARMECEUTICALS	Non_withdrawal_event	Not Specified	1	0.990272	-3.78784	0.00938661	1.64914	0.990272	NA	NA	NA	0	NA	NA	NA	1	9180284	9270465	9180283	9270464	0	9180283	90181
ALBUTEROL SOL NEPHRON	Non_withdrawal_event	Not Specified	1	0.990272	-3.78784	0.00938661	1.64914	0.990272	NA	NA	NA	0	NA	NA	NA	1	9180284	9270465	9180283	9270464	0	9180283	90181
ALBUTEROL SOL NEPHRON CORPORATIO	Non_withdrawal_event	Not Specified	1	0.990272	-3.78784	0.00938661	1.64914	0.990272	NA	NA	NA	0	NA	NA	NA	1	9180284	9270465	9180283	9270464	0	9180283	90181
ALBUTEROL SULFATEHUMAN-RX_SINGLE INGREDIENT;AEROSOL	Non_withdrawal_event	Not Specified	1	0.990272	-3.78784	0.00938661	1.64914	0.990272	NA	NA	NA	0	NA	NA	NA	1	9180284	9270465	9180283	9270464	0	9180283	90181
ALBUTEROL UNIT DOSE	Non_withdrawal_event	Not Specified	1	0.990272	-3.78784	0.00938661	1.64914	0.990272	NA	NA	NA	0	NA	NA	NA	1	9180284	9270465	9180283	9270464	0	9180283	90181
ALBUTEROL_	Non_withdrawal_event	Not Specified	1	0.990272	-3.78784	0.00938661	1.64914	0.990272	NA	NA	NA	0	NA	NA	NA	1	9180284	9270465	9180283	9270464	0	9180283	90181
ALBUTOL	Non_withdrawal_event	Not Specified	1	0.990272	-3.78784	0.00938661	1.64914	0.990272	NA	NA	NA	0	NA	NA	NA	1	9180284	9270465	9180283	9270464	0	9180283	90181
ALB_NEPHRON PHARM. CORP.	Non_withdrawal_event	Not Specified	1	0.990272	-3.78784	0.00938661	1.64914	0.990272	NA	NA	NA	0	NA	NA	NA	1	9180284	9270465	9180283	9270464	0	9180283	90181
ALCHOLOL	Non_withdrawal_event	Not Specified	1	0.990272	-3.78784	0.00938661	1.64914	0.990272	NA	NA	NA	0	NA	NA	NA	1	9180284	9270465	9180283	9270464	0	9180283	90181
ALCOHOL - UNIT DOSE	Non_withdrawal_event	Not Specified	1	0.990272	-3.78784	0.00938661	1.64914	0.990272	NA	NA	NA	0	NA	NA	NA	1	9180284	9270465	9180283	9270464	0	9180283	90181
ALCOHOL ISOPROPYL ALCOHOL	Non_withdrawal_event	Not Specified	1	0.990272	-3.78784	0.00938661	1.64914	0.990272	NA	NA	NA	0	NA	NA	NA	1	9180284	9270465	9180283	9270464	0	9180283	90181
ALCOHOL LIQIOD	Non_withdrawal_event	Not Specified	1	0.990272	-3.78784	0.00938661	1.64914	0.990272	NA	NA	NA	0	NA	NA	NA	1	9180284	9270465	9180283	9270464	0	9180283	90181
ALCOHOL PAD	Non_withdrawal_event	Not Specified	1	0.990272	-3.78784	0.00938661	1.64914	0.990272	NA	NA	NA	0	NA	NA	NA	1	9180284	9270465	9180283	9270464	0	9180283	90181
ALCOHOL PREP PAD TRIAD GROUP	Non_withdrawal_event	Not Specified	1	0.990272	-3.78784	0.00938661	1.64914	0.990272	NA	NA	NA	0	NA	NA	NA	1	9180284	9270465	9180283	9270464	0	9180283	90181
ALCOHOL PREP PADS VERSPRO	Non_withdrawal_event	Not Specified	1	0.990272	-3.78784	0.00938661	1.64914	0.990272	NA	NA	NA	0	NA	NA	NA	1	9180284	9270465	9180283	9270464	0	9180283	90181
ALCOHOL PREP SWABS ISAPROPYL ALCOHOL CVS_PHARMACY	Non_withdrawal_event	Not Specified	1	0.990272	-3.78784	0.00938661	1.64914	0.990272	NA	NA	NA	0	NA	NA	NA	1	9180284	9270465	9180283	9270464	0	9180283	90181
ALCOHOL PREP SWABS PADS SWABSTICKS	Non_withdrawal_event	Not Specified	1	0.990272	-3.78784	0.00938661	1.64914	0.990272	NA	NA	NA	0	NA	NA	NA	1	9180284	9270465	9180283	9270464	0	9180283	90181
ALCOHOL RUBBING	Non_withdrawal_event	Not Specified	1	0.990272	-3.78784	0.00938661	1.64914	0.990272	NA	NA	NA	0	NA	NA	NA	1	9180284	9270465	9180283	9270464	0	9180283	90181
ALCOHOL SWABS WALGREEN	Non_withdrawal_event	Not Specified	1	0.990272	-3.78784	0.00938661	1.64914	0.990272	NA	NA	NA	0	NA	NA	NA	1	9180284	9270465	9180283	9270464	0	9180283	90181
ALCOHOL SWABSW_BENZOCAINE	Non_withdrawal_event	Not Specified	1	0.990272	-3.78784	0.00938661	1.64914	0.990272	NA	NA	NA	0	NA	NA	NA	1	9180284	9270465	9180283	9270464	0	9180283	90181
ALCOHOL SWABS_BENZOCAINE	Non_withdrawal_event	Not Specified	1	0.990272	-3.78784	0.00938661	1.64914	0.990272	NA	NA	NA	0	NA	NA	NA	1	9180284	9270465	9180283	9270464	0	9180283	90181
ALCOHOL TRAID SWABSTICKS	Non_withdrawal_event	Not Specified	1	0.990272	-3.78784	0.00938661	1.64914	0.990272	NA	NA	NA	0	NA	NA	NA	1	9180284	9270465	9180283	9270464	0	9180283	90181
ALCOHOL USE	Non_withdrawal_event	Not Specified	1	0.990272	-3.78784	0.00938661	1.64914	0.990272	NA	NA	NA	0	NA	NA	NA	1	9180284	9270465	9180283	9270464	0	9180283	90181
ALCOHOLISOPROPYL ALCOHOL	Non_withdrawal_event	Not Specified	1	0.990272	-3.78784	0.00938661	1.64914	0.990272	NA	NA	NA	0	NA	NA	NA	1	9180284	9270465	9180283	9270464	0	9180283	90181
ALCOHOLPHENOL	Non_withdrawal_event	Not Specified	1	0.990272	-3.78784	0.00938661	1.64914	0.990272	NA	NA	NA	0	NA	NA	NA	1	9180284	9270465	9180283	9270464	0	9180283	90181
ALCOHOLRED WINE ~% ABSOLUTE ALCOHOL	Non_withdrawal_event	Not Specified	1	0.990272	-3.78784	0.00938661	1.64914	0.990272	NA	NA	NA	0	NA	NA	NA	1	9180284	9270465	9180283	9270464	0	9180283	90181
ALCOHOLTRICLOSAN_ZINC	Non_withdrawal_event	Not Specified	1	0.990272	-3.78784	0.00938661	1.64914	0.990272	NA	NA	NA	0	NA	NA	NA	1	9180284	9270465	9180283	9270464	0	9180283	90181
ALCOHOL_(ALCOHOL	Non_withdrawal_event	Not Specified	1	0.990272	-3.78784	0.00938661	1.64914	0.990272	NA	NA	NA	0	NA	NA	NA	1	9180284	9270465	9180283	9270464	0	9180283	90181
ALCOHOL_VODKA)	Non_withdrawal_event	Not Specified	1	0.990272	-3.78784	0.00938661	1.64914	0.990272	NA	NA	NA	0	NA	NA	NA	1	9180284	9270465	9180283	9270464	0	9180283	90181
ALCON	Non_withdrawal_event	Not Specified	1	0.990272	-3.78784	0.00938661	1.64914	0.990272	NA	NA	NA	0	NA	NA	NA	1	9180284	9270465	9180283	9270464	0	9180283	90181
ALCOOL	Non_withdrawal_event	Not Specified	1	0.990272	-3.78784	0.00938661	1.64914	0.990272	NA	NA	NA	0	NA	NA	NA	1	9180284	9270465	9180283	9270464	0	9180283	90181
ALCURONIUM	Non_withdrawal_event	Not Specified	1	0.990272	-3.78784	0.00938661	1.64914	0.990272	NA	NA	NA	0	NA	NA	NA	1	9180284	9270465	9180283	9270464	0	9180283	90181
ALCYTAM	Non_withdrawal_event	Not Specified	1	0.990272	-3.78784	0.00938661	1.64914	0.990272	NA	NA	NA	0	NA	NA	NA	1	9180284	9270465	9180283	9270464	0	9180283	90181
ALDALIX SPIRONOLACTONE, FUROSEMIDE)	Non_withdrawal_event	Not Specified	1	0.990272	-3.78784	0.00938661	1.64914	0.990272	NA	NA	NA	0	NA	NA	NA	1	9180284	9270465	9180283	9270464	0	9180283	90181
ALDAZIDE	Non_withdrawal_event	Not Specified	1	0.990272	-3.78784	0.00938661	1.64914	0.990272	NA	NA	NA	0	NA	NA	NA	1	9180284	9270465	9180283	9270464	0	9180283	90181
ALDAZINE	Non_withdrawal_event	Not Specified	1	0.990272	-3.78784	0.00938661	1.64914	0.990272	NA	NA	NA	0	NA	NA	NA	1	9180284	9270465	9180283	9270464	0	9180283	90181
ALDECIN LIKE VANCERIL^	Non_withdrawal_event	Not Specified	1	0.990272	-3.78784	0.00938661	1.64914	0.990272	NA	NA	NA	0	NA	NA	NA	1	9180284	9270465	9180283	9270464	0	9180283	90181
ALDENDRONATE BARR	Non_withdrawal_event	Not Specified	1	0.990272	-3.78784	0.00938661	1.64914	0.990272	NA	NA	NA	0	NA	NA	NA	1	9180284	9270465	9180283	9270464	0	9180283	90181
ALDESLEUKIN 000 INTERNATIONAL UNITS_KG/DOSE	Non_withdrawal_event	Not Specified	1	0.990272	-3.78784	0.00938661	1.64914	0.990272	NA	NA	NA	0	NA	NA	NA	1	9180284	9270465	9180283	9270464	0	9180283	90181
ALDESLEUKIN IL-- MILLION INTERNATIONAL UNITS CHIRON	Non_withdrawal_event	Not Specified	1	0.990272	-3.78784	0.00938661	1.64914	0.990272	NA	NA	NA	0	NA	NA	NA	1	9180284	9270465	9180283	9270464	0	9180283	90181
ALDESLEUKININTERLEUKIN- SELECTIVE AGONIST	Non_withdrawal_event	Not Specified	1	0.990272	-3.78784	0.00938661	1.64914	0.990272	NA	NA	NA	0	NA	NA	NA	1	9180284	9270465	9180283	9270464	0	9180283	90181
ALDICARB	Non_withdrawal_event	Not Specified	1	0.990272	-3.78784	0.00938661	1.64914	0.990272	NA	NA	NA	0	NA	NA	NA	1	9180284	9270465	9180283	9270464	0	9180283	90181
ALDIOXACHLOROXYLENOL	Non_withdrawal_event	Not Specified	1	0.990272	-3.78784	0.00938661	1.64914	0.990272	NA	NA	NA	0	NA	NA	NA	1	9180284	9270465	9180283	9270464	0	9180283	90181
ALDOSE REDUCTASE INHIBITORS	Non_withdrawal_event	Not Specified	1	0.990272	-3.78784	0.00938661	1.64914	0.990272	NA	NA	NA	0	NA	NA	NA	1	9180284	9270465	9180283	9270464	0	9180283	90181
ALDOXORUBICIN	Non_withdrawal_event	Not Specified	1	0.990272	-3.78784	0.00938661	1.64914	0.990272	NA	NA	NA	0	NA	NA	NA	1	9180284	9270465	9180283	9270464	0	9180283	90181
ALEDRONATE	Non_withdrawal_event	Not Specified	1	0.990272	-3.78784	0.00938661	1.64914	0.990272	NA	NA	NA	0	NA	NA	NA	1	9180284	9270465	9180283	9270464	0	9180283	90181
ALEMTUZUAMB	Non_withdrawal_event	Not Specified	1	0.990272	-3.78784	0.00938661	1.64914	0.990272	NA	NA	NA	0	NA	NA	NA	1	9180284	9270465	9180283	9270464	0	9180283	90181
ALEMTUZUMIB	Non_withdrawal_event	Not Specified	1	0.990272	-3.78784	0.00938661	1.64914	0.990272	NA	NA	NA	0	NA	NA	NA	1	9180284	9270465	9180283	9270464	0	9180283	90181
ALENDDRONATE COBALT	Non_withdrawal_event	Not Specified	1	0.990272	-3.78784	0.00938661	1.64914	0.990272	NA	NA	NA	0	NA	NA	NA	1	9180284	9270465	9180283	9270464	0	9180283	90181
ALENDRAONATE	Non_withdrawal_event	Not Specified	1	0.990272	-3.78784	0.00938661	1.64914	0.990272	NA	NA	NA	0	NA	NA	NA	1	9180284	9270465	9180283	9270464	0	9180283	90181
ALENDRONAT ^	Non_withdrawal_event	Not Specified	1	0.990272	-3.78784	0.00938661	1.64914	0.990272	NA	NA	NA	0	NA	NA	NA	1	9180284	9270465	9180283	9270464	0	9180283	90181
ALENDRONATE ACID ALENDRONIC ACID)	Non_withdrawal_event	Not Specified	1	0.990272	-3.78784	0.00938661	1.64914	0.990272	NA	NA	NA	0	NA	NA	NA	1	9180284	9270465	9180283	9270464	0	9180283	90181
ALENDRONATE ACID ALENDRONIC ACID, ALENDRONIC ACID)	Non_withdrawal_event	Not Specified	1	0.990272	-3.78784	0.00938661	1.64914	0.990272	NA	NA	NA	0	NA	NA	NA	1	9180284	9270465	9180283	9270464	0	9180283	90181
ALENDRONATE CHOLCALCIFEROL	Non_withdrawal_event	Not Specified	1	0.990272	-3.78784	0.00938661	1.64914	0.990272	NA	NA	NA	0	NA	NA	NA	1	9180284	9270465	9180283	9270464	0	9180283	90181
ALENDRONATE LABORITORIES	Non_withdrawal_event	Not Specified	1	0.990272	-3.78784	0.00938661	1.64914	0.990272	NA	NA	NA	0	NA	NA	NA	1	9180284	9270465	9180283	9270464	0	9180283	90181
ALENDRONATE VARIOUS	Non_withdrawal_event	Not Specified	1	0.990272	-3.78784	0.00938661	1.64914	0.990272	NA	NA	NA	0	NA	NA	NA	1	9180284	9270465	9180283	9270464	0	9180283	90181
ALENDRONATEGA	Non_withdrawal_event	Not Specified	1	0.990272	-3.78784	0.00938661	1.64914	0.990272	NA	NA	NA	0	NA	NA	NA	1	9180284	9270465	9180283	9270464	0	9180283	90181
ALENDRONHEXAL ,	Non_withdrawal_event	Not Specified	1	0.990272	-3.78784	0.00938661	1.64914	0.990272	NA	NA	NA	0	NA	NA	NA	1	9180284	9270465	9180283	9270464	0	9180283	90181
ALENDRONIC ACIDALENDRONIC ACID	Non_withdrawal_event	Not Specified	1	0.990272	-3.78784	0.00938661	1.64914	0.990272	NA	NA	NA	0	NA	NA	NA	1	9180284	9270465	9180283	9270464	0	9180283	90181
ALENDRONIC ACIDE	Non_withdrawal_event	Not Specified	1	0.990272	-3.78784	0.00938661	1.64914	0.990272	NA	NA	NA	0	NA	NA	NA	1	9180284	9270465	9180283	9270464	0	9180283	90181
ALEPSAL_	Non_withdrawal_event	Not Specified	1	0.990272	-3.78784	0.00938661	1.64914	0.990272	NA	NA	NA	0	NA	NA	NA	1	9180284	9270465	9180283	9270464	0	9180283	90181
ALERID	Non_withdrawal_event	Not Specified	1	0.990272	-3.78784	0.00938661	1.64914	0.990272	NA	NA	NA	0	NA	NA	NA	1	9180284	9270465	9180283	9270464	0	9180283	90181
ALEROFF	Non_withdrawal_event	Not Specified	1	0.990272	-3.78784	0.00938661	1.64914	0.990272	NA	NA	NA	0	NA	NA	NA	1	9180284	9270465	9180283	9270464	0	9180283	90181
ALERTEC SHIRE	Non_withdrawal_event	Not Specified	1	0.990272	-3.78784	0.00938661	1.64914	0.990272	NA	NA	NA	0	NA	NA	NA	1	9180284	9270465	9180283	9270464	0	9180283	90181
ALEVIATIN_(NOT )	Non_withdrawal_event	Not Specified	1	0.990272	-3.78784	0.00938661	1.64914	0.990272	NA	NA	NA	0	NA	NA	NA	1	9180284	9270465	9180283	9270464	0	9180283	90181
ALFA	Non_withdrawal_event	Not Specified	1	0.990272	-3.78784	0.00938661	1.64914	0.990272	NA	NA	NA	0	NA	NA	NA	1	9180284	9270465	9180283	9270464	0	9180283	90181
ALFAAMYLASE	Non_withdrawal_event	Not Specified	1	0.990272	-3.78784	0.00938661	1.64914	0.990272	NA	NA	NA	0	NA	NA	NA	1	9180284	9270465	9180283	9270464	0	9180283	90181
ALFAB INTERFEERON	Non_withdrawal_event	Not Specified	1	0.990272	-3.78784	0.00938661	1.64914	0.990272	NA	NA	NA	0	NA	NA	NA	1	9180284	9270465	9180283	9270464	0	9180283	90181
ALFACALCIDOLALFACALCIDOL)	Non_withdrawal_event	Not Specified	1	0.990272	-3.78784	0.00938661	1.64914	0.990272	NA	NA	NA	0	NA	NA	NA	1	9180284	9270465	9180283	9270464	0	9180283	90181
ALFACID_	Non_withdrawal_event	Not Specified	1	0.990272	-3.78784	0.00938661	1.64914	0.990272	NA	NA	NA	0	NA	NA	NA	1	9180284	9270465	9180283	9270464	0	9180283	90181
ALFADIOL	Non_withdrawal_event	Not Specified	1	0.990272	-3.78784	0.00938661	1.64914	0.990272	NA	NA	NA	0	NA	NA	NA	1	9180284	9270465	9180283	9270464	0	9180283	90181
ALFADOLONE ACETATEALFAXALONE	Non_withdrawal_event	Not Specified	1	0.990272	-3.78784	0.00938661	1.64914	0.990272	NA	NA	NA	0	NA	NA	NA	1	9180284	9270465	9180283	9270464	0	9180283	90181
ALFAFERONE	Non_withdrawal_event	Not Specified	1	0.990272	-3.78784	0.00938661	1.64914	0.990272	NA	NA	NA	0	NA	NA	NA	1	9180284	9270465	9180283	9270464	0	9180283	90181
ALFALFA	Non_withdrawal_event	Not Specified	1	0.990272	-3.78784	0.00938661	1.64914	0.990272	NA	NA	NA	0	NA	NA	NA	1	9180284	9270465	9180283	9270464	0	9180283	90181
ALFRAZOSIN	Non_withdrawal_event	Not Specified	1	0.990272	-3.78784	0.00938661	1.64914	0.990272	NA	NA	NA	0	NA	NA	NA	1	9180284	9270465	9180283	9270464	0	9180283	90181
ALFUZIN	Non_withdrawal_event	Not Specified	1	0.990272	-3.78784	0.00938661	1.64914	0.990272	NA	NA	NA	0	NA	NA	NA	1	9180284	9270465	9180283	9270464	0	9180283	90181
ALFUZOSIN SUN	Non_withdrawal_event	Not Specified	1	0.990272	-3.78784	0.00938661	1.64914	0.990272	NA	NA	NA	0	NA	NA	NA	1	9180284	9270465	9180283	9270464	0	9180283	90181
ALGINIC ACIDALUMINUM HYDROXIDE_ALGINATE\SODIUM	Non_withdrawal_event	Not Specified	1	0.990272	-3.78784	0.00938661	1.64914	0.990272	NA	NA	NA	0	NA	NA	NA	1	9180284	9270465	9180283	9270464	0	9180283	90181
ALGINIC ACID_ALUMINIUM HYDROXIDE + MAGNESIUM FO (ALFIN.AC	Non_withdrawal_event	Not Specified	1	0.990272	-3.78784	0.00938661	1.64914	0.990272	NA	NA	NA	0	NA	NA	NA	1	9180284	9270465	9180283	9270464	0	9180283	90181
ALGINIC ACID_ALUMINUM HYDROXIDE + MAGNESIUM ALGIN.AC+ALUM	Non_withdrawal_event	Not Specified	1	0.990272	-3.78784	0.00938661	1.64914	0.990272	NA	NA	NA	0	NA	NA	NA	1	9180284	9270465	9180283	9270464	0	9180283	90181
ALIMENTUM	Non_withdrawal_event	Not Specified	1	0.990272	-3.78784	0.00938661	1.64914	0.990272	NA	NA	NA	0	NA	NA	NA	1	9180284	9270465	9180283	9270464	0	9180283	90181
ALIMENTUM FORMULA	Non_withdrawal_event	Not Specified	1	0.990272	-3.78784	0.00938661	1.64914	0.990272	NA	NA	NA	0	NA	NA	NA	1	9180284	9270465	9180283	9270464	0	9180283	90181
ALISKIREN HEMIFUMARATEAMLODIPINE_HYDROCHLOROTHIAZIDE	Non_withdrawal_event	Not Specified	1	0.990272	-3.78784	0.00938661	1.64914	0.990272	NA	NA	NA	0	NA	NA	NA	1	9180284	9270465	9180283	9270464	0	9180283	90181
ALISKIREN_AMLODIPINE	Non_withdrawal_event	Not Specified	1	0.990272	-3.78784	0.00938661	1.64914	0.990272	NA	NA	NA	0	NA	NA	NA	1	9180284	9270465	9180283	9270464	0	9180283	90181
ALITIMA	Non_withdrawal_event	Not Specified	1	0.990272	-3.78784	0.00938661	1.64914	0.990272	NA	NA	NA	0	NA	NA	NA	1	9180284	9270465	9180283	9270464	0	9180283	90181
ALKASELTZER (ACETYLSALICYLIC ACID_+ SODIUM CARBO	Non_withdrawal_event	Not Specified	1	0.990272	-3.78784	0.00938661	1.64914	0.990272	NA	NA	NA	0	NA	NA	NA	1	9180284	9270465	9180283	9270464	0	9180283	90181
ALKASELTZER PLUS COLD (ACETYLSALICYLIC ACID_DEXTROMETHORPHAN	Non_withdrawal_event	Not Specified	1	0.990272	-3.78784	0.00938661	1.64914	0.990272	NA	NA	NA	0	NA	NA	NA	1	9180284	9270465	9180283	9270464	0	9180283	90181
ALKASELTZER PLUS COLD EFFERVESCENT FORMULA	Non_withdrawal_event	Not Specified	1	0.990272	-3.78784	0.00938661	1.64914	0.990272	NA	NA	NA	0	NA	NA	NA	1	9180284	9270465	9180283	9270464	0	9180283	90181
ALKASELTZER PLUS COLD_FLU FORMULA	Non_withdrawal_event	Not Specified	1	0.990272	-3.78784	0.00938661	1.64914	0.990272	NA	NA	NA	0	NA	NA	NA	1	9180284	9270465	9180283	9270464	0	9180283	90181
ALKASELTZER PLUS EFFEREVESCENT COLD	Non_withdrawal_event	Not Specified	1	0.990272	-3.78784	0.00938661	1.64914	0.990272	NA	NA	NA	0	NA	NA	NA	1	9180284	9270465	9180283	9270464	0	9180283	90181
ALKASELTZER PLUS EFFERVESCENT COLD - CHERRY BURST	Non_withdrawal_event	Not Specified	1	0.990272	-3.78784	0.00938661	1.64914	0.990272	NA	NA	NA	0	NA	NA	NA	1	9180284	9270465	9180283	9270464	0	9180283	90181
ALKASELTZER PLUS GELS BAYER LLC	Non_withdrawal_event	Not Specified	1	0.990272	-3.78784	0.00938661	1.64914	0.990272	NA	NA	NA	0	NA	NA	NA	1	9180284	9270465	9180283	9270464	0	9180283	90181
ALKASELTZER PLUS NON-DROWSY COLD	Non_withdrawal_event	Not Specified	1	0.990272	-3.78784	0.00938661	1.64914	0.990272	NA	NA	NA	0	NA	NA	NA	1	9180284	9270465	9180283	9270464	0	9180283	90181
ALKASELTZER PLUS NON-DROWSY COLD_FLU FORMULA	Non_withdrawal_event	Not Specified	1	0.990272	-3.78784	0.00938661	1.64914	0.990272	NA	NA	NA	0	NA	NA	NA	1	9180284	9270465	9180283	9270464	0	9180283	90181
ALKASELTZER PLUS_	Non_withdrawal_event	Not Specified	1	0.990272	-3.78784	0.00938661	1.64914	0.990272	NA	NA	NA	0	NA	NA	NA	1	9180284	9270465	9180283	9270464	0	9180283	90181
ALKASELTZER PLUS_ MULTI-SYMPTOM COLD_FLU FORMULA	Non_withdrawal_event	Not Specified	1	0.990272	-3.78784	0.00938661	1.64914	0.990272	NA	NA	NA	0	NA	NA	NA	1	9180284	9270465	9180283	9270464	0	9180283	90181
ALKASELTZER-PLUS COLD	Non_withdrawal_event	Not Specified	1	0.990272	-3.78784	0.00938661	1.64914	0.990272	NA	NA	NA	0	NA	NA	NA	1	9180284	9270465	9180283	9270464	0	9180283	90181
ALKASELTZER-PLUS-COLD-MEDICINE	Non_withdrawal_event	Not Specified	1	0.990272	-3.78784	0.00938661	1.64914	0.990272	NA	NA	NA	0	NA	NA	NA	1	9180284	9270465	9180283	9270464	0	9180283	90181
ALL CIGERATTES	Non_withdrawal_event	Not Specified	1	0.990272	-3.78784	0.00938661	1.64914	0.990272	NA	NA	NA	0	NA	NA	NA	1	9180284	9270465	9180283	9270464	0	9180283	90181
ALL CONTACT EQUATE	Non_withdrawal_event	Not Specified	1	0.990272	-3.78784	0.00938661	1.64914	0.990272	NA	NA	NA	0	NA	NA	NA	1	9180284	9270465	9180283	9270464	0	9180283	90181
ALL MEDICATION	Non_withdrawal_event	Not Specified	1	0.990272	-3.78784	0.00938661	1.64914	0.990272	NA	NA	NA	0	NA	NA	NA	1	9180284	9270465	9180283	9270464	0	9180283	90181
ALL MEDICATIONS ALL THERAPEUTIC	Non_withdrawal_event	Not Specified	1	0.990272	-3.78784	0.00938661	1.64914	0.990272	NA	NA	NA	0	NA	NA	NA	1	9180284	9270465	9180283	9270464	0	9180283	90181
ALL NONTEHRAPEUTIC PRODUCTS (ALL NON-THERAPEUTIC PRODUCTS	Non_withdrawal_event	Not Specified	1	0.990272	-3.78784	0.00938661	1.64914	0.990272	NA	NA	NA	0	NA	NA	NA	1	9180284	9270465	9180283	9270464	0	9180283	90181
ALL NONTHERAPEUTIC PRODUCTS (ALL NON-THERAPEUTIC PRODUCT	Non_withdrawal_event	Not Specified	1	0.990272	-3.78784	0.00938661	1.64914	0.990272	NA	NA	NA	0	NA	NA	NA	1	9180284	9270465	9180283	9270464	0	9180283	90181
ALL THE MEDICATION	Non_withdrawal_event	Not Specified	1	0.990272	-3.78784	0.00938661	1.64914	0.990272	NA	NA	NA	0	NA	NA	NA	1	9180284	9270465	9180283	9270464	0	9180283	90181
ALL THE PAIN PATCHES	Non_withdrawal_event	Not Specified	1	0.990272	-3.78784	0.00938661	1.64914	0.990272	NA	NA	NA	0	NA	NA	NA	1	9180284	9270465	9180283	9270464	0	9180283	90181
ALL THERAPAUTIC PRODUCTS	Non_withdrawal_event	Not Specified	1	0.990272	-3.78784	0.00938661	1.64914	0.990272	NA	NA	NA	0	NA	NA	NA	1	9180284	9270465	9180283	9270464	0	9180283	90181
ALL THERAPEUTIC PRODUCTS INJECT	Non_withdrawal_event	Not Specified	1	0.990272	-3.78784	0.00938661	1.64914	0.990272	NA	NA	NA	0	NA	NA	NA	1	9180284	9270465	9180283	9270464	0	9180283	90181
ALL THERAPEUTIC PRODUCTS ALL OTEHR THERAPEUTIC PRODUCTS	Non_withdrawal_event	Not Specified	1	0.990272	-3.78784	0.00938661	1.64914	0.990272	NA	NA	NA	0	NA	NA	NA	1	9180284	9270465	9180283	9270464	0	9180283	90181
ALL THERAPEUTIC PROUCTS	Non_withdrawal_event	Not Specified	1	0.990272	-3.78784	0.00938661	1.64914	0.990272	NA	NA	NA	0	NA	NA	NA	1	9180284	9270465	9180283	9270464	0	9180283	90181
ALL THERAPUTIC PRODUCT	Non_withdrawal_event	Not Specified	1	0.990272	-3.78784	0.00938661	1.64914	0.990272	NA	NA	NA	0	NA	NA	NA	1	9180284	9270465	9180283	9270464	0	9180283	90181
ALL WHITE CARBAMIDE PEROXIDE	Non_withdrawal_event	Not Specified	1	0.990272	-3.78784	0.00938661	1.64914	0.990272	NA	NA	NA	0	NA	NA	NA	1	9180284	9270465	9180283	9270464	0	9180283	90181
ALLEGRAD 180_SANOFI-AVENTIS	Non_withdrawal_event	Not Specified	1	0.990272	-3.78784	0.00938661	1.64914	0.990272	NA	NA	NA	0	NA	NA	NA	1	9180284	9270465	9180283	9270464	0	9180283	90181
ALLERGENIC ABSTRACT	Non_withdrawal_event	Not Specified	1	0.990272	-3.78784	0.00938661	1.64914	0.990272	NA	NA	NA	0	NA	NA	NA	1	9180284	9270465	9180283	9270464	0	9180283	90181
ALLERGENIC EXTRACT C ALBICANS	Non_withdrawal_event	Not Specified	1	0.990272	-3.78784	0.00938661	1.64914	0.990272	NA	NA	NA	0	NA	NA	NA	1	9180284	9270465	9180283	9270464	0	9180283	90181
ALLERGENIC EXTRACT MITE, DERMATOPHAGOIDES PTERONYSSINUS	Non_withdrawal_event	Not Specified	1	0.990272	-3.78784	0.00938661	1.64914	0.990272	NA	NA	NA	0	NA	NA	NA	1	9180284	9270465	9180283	9270464	0	9180283	90181
ALLERGENIC EXTRACT STANDARDIZED TIMOTHY GRASS	Non_withdrawal_event	Not Specified	1	0.990272	-3.78784	0.00938661	1.64914	0.990272	NA	NA	NA	0	NA	NA	NA	1	9180284	9270465	9180283	9270464	0	9180283	90181
ALLERGENIC EXTRACT VARIOUS MOLDS WEEDS, GRASSES, TREES, INHALANTS	Non_withdrawal_event	Not Specified	1	0.990272	-3.78784	0.00938661	1.64914	0.990272	NA	NA	NA	0	NA	NA	NA	1	9180284	9270465	9180283	9270464	0	9180283	90181
ALLERGENIC EXTRACT VARIOUS WEEDS GRASSES, DUST MITES_HOUSE DUS	Non_withdrawal_event	Not Specified	1	0.990272	-3.78784	0.00938661	1.64914	0.990272	NA	NA	NA	0	NA	NA	NA	1	9180284	9270465	9180283	9270464	0	9180283	90181
ALLERGENIC EXTRACTS PATIENT TREATMENT SEDT	Non_withdrawal_event	Not Specified	1	0.990272	-3.78784	0.00938661	1.64914	0.990272	NA	NA	NA	0	NA	NA	NA	1	9180284	9270465	9180283	9270464	0	9180283	90181
ALLERGIC EXTRACTS	Non_withdrawal_event	Not Specified	1	0.990272	-3.78784	0.00938661	1.64914	0.990272	NA	NA	NA	0	NA	NA	NA	1	9180284	9270465	9180283	9270464	0	9180283	90181
ALLERGINREFRESH ARTIFICAL TEARS	Non_withdrawal_event	Not Specified	1	0.990272	-3.78784	0.00938661	1.64914	0.990272	NA	NA	NA	0	NA	NA	NA	1	9180284	9270465	9180283	9270464	0	9180283	90181
ALLERGODIL AKUT AUGENTROPFEN	Non_withdrawal_event	Not Specified	1	0.990272	-3.78784	0.00938661	1.64914	0.990272	NA	NA	NA	0	NA	NA	NA	1	9180284	9270465	9180283	9270464	0	9180283	90181
ALLERGY PILLS	Non_withdrawal_event	Not Specified	1	0.990272	-3.78784	0.00938661	1.64914	0.990272	NA	NA	NA	0	NA	NA	NA	1	9180284	9270465	9180283	9270464	0	9180283	90181
ALLERGY_	Non_withdrawal_event	Not Specified	1	0.990272	-3.78784	0.00938661	1.64914	0.990272	NA	NA	NA	0	NA	NA	NA	1	9180284	9270465	9180283	9270464	0	9180283	90181
ALLERGY_ZINC	Non_withdrawal_event	Not Specified	1	0.990272	-3.78784	0.00938661	1.64914	0.990272	NA	NA	NA	0	NA	NA	NA	1	9180284	9270465	9180283	9270464	0	9180283	90181
ALLERTEC KIRKLAND	Non_withdrawal_event	Not Specified	1	0.990272	-3.78784	0.00938661	1.64914	0.990272	NA	NA	NA	0	NA	NA	NA	1	9180284	9270465	9180283	9270464	0	9180283	90181
ALLI ORLISTAT-	Non_withdrawal_event	Not Specified	1	0.990272	-3.78784	0.00938661	1.64914	0.990272	NA	NA	NA	0	NA	NA	NA	1	9180284	9270465	9180283	9270464	0	9180283	90181
ALLIUM SATIVUM	Non_withdrawal_event	Not Specified	1	0.990272	-3.78784	0.00938661	1.64914	0.990272	NA	NA	NA	0	NA	NA	NA	1	9180284	9270465	9180283	9270464	0	9180283	90181
ALLOGENEIC BLOOD STEM CELL TISSUE	Non_withdrawal_event	Not Specified	1	0.990272	-3.78784	0.00938661	1.64914	0.990272	NA	NA	NA	0	NA	NA	NA	1	9180284	9270465	9180283	9270464	0	9180283	90181
ALLOGENEIC HPC APHERESIS	Non_withdrawal_event	Not Specified	1	0.990272	-3.78784	0.00938661	1.64914	0.990272	NA	NA	NA	0	NA	NA	NA	1	9180284	9270465	9180283	9270464	0	9180283	90181
ALLOGENEIC TISSUE	Non_withdrawal_event	Not Specified	1	0.990272	-3.78784	0.00938661	1.64914	0.990272	NA	NA	NA	0	NA	NA	NA	1	9180284	9270465	9180283	9270464	0	9180283	90181
ALLOGENEIC TRANSPLANT	Non_withdrawal_event	Not Specified	1	0.990272	-3.78784	0.00938661	1.64914	0.990272	NA	NA	NA	0	NA	NA	NA	1	9180284	9270465	9180283	9270464	0	9180283	90181
ALLOGENEIC TRANSPLANT TISSUE	Non_withdrawal_event	Not Specified	1	0.990272	-3.78784	0.00938661	1.64914	0.990272	NA	NA	NA	0	NA	NA	NA	1	9180284	9270465	9180283	9270464	0	9180283	90181
ALLOGRAFT BONE GRAFTS	Non_withdrawal_event	Not Specified	1	0.990272	-3.78784	0.00938661	1.64914	0.990272	NA	NA	NA	0	NA	NA	NA	1	9180284	9270465	9180283	9270464	0	9180283	90181
ALLOGRAFT TISSUE	Non_withdrawal_event	Not Specified	1	0.990272	-3.78784	0.00938661	1.64914	0.990272	NA	NA	NA	0	NA	NA	NA	1	9180284	9270465	9180283	9270464	0	9180283	90181
ALLOPURINOL ALLOPURINOL)	Non_withdrawal_event	Not Specified	1	0.990272	-3.78784	0.00938661	1.64914	0.990272	NA	NA	NA	0	NA	NA	NA	1	9180284	9270465	9180283	9270464	0	9180283	90181
ALLOTHER NON-THERAPEUTIC PRODUCTS ( ALL NON-THERAPEUTIC PRODUCT	Non_withdrawal_event	Not Specified	1	0.990272	-3.78784	0.00938661	1.64914	0.990272	NA	NA	NA	0	NA	NA	NA	1	9180284	9270465	9180283	9270464	0	9180283	90181
ALLTRANS-RETINOIC	Non_withdrawal_event	Not Specified	1	0.990272	-3.78784	0.00938661	1.64914	0.990272	NA	NA	NA	0	NA	NA	NA	1	9180284	9270465	9180283	9270464	0	9180283	90181
ALLURENE	Non_withdrawal_event	Not Specified	1	0.990272	-3.78784	0.00938661	1.64914	0.990272	NA	NA	NA	0	NA	NA	NA	1	9180284	9270465	9180283	9270464	0	9180283	90181
ALLURESMILE	Non_withdrawal_event	Not Specified	1	0.990272	-3.78784	0.00938661	1.64914	0.990272	NA	NA	NA	0	NA	NA	NA	1	9180284	9270465	9180283	9270464	0	9180283	90181
ALMARL NOT )	Non_withdrawal_event	Not Specified	1	0.990272	-3.78784	0.00938661	1.64914	0.990272	NA	NA	NA	0	NA	NA	NA	1	9180284	9270465	9180283	9270464	0	9180283	90181
ALMETECCO ( )(HYDROCH	Non_withdrawal_event	Not Specified	1	0.990272	-3.78784	0.00938661	1.64914	0.990272	NA	NA	NA	0	NA	NA	NA	1	9180284	9270465	9180283	9270464	0	9180283	90181
ALMODIPINE	Non_withdrawal_event	Not Specified	1	0.990272	-3.78784	0.00938661	1.64914	0.990272	NA	NA	NA	0	NA	NA	NA	1	9180284	9270465	9180283	9270464	0	9180283	90181
ALMOND OIL	Non_withdrawal_event	Not Specified	1	0.990272	-3.78784	0.00938661	1.64914	0.990272	NA	NA	NA	0	NA	NA	NA	1	9180284	9270465	9180283	9270464	0	9180283	90181
ALOCHINON	Non_withdrawal_event	Not Specified	1	0.990272	-3.78784	0.00938661	1.64914	0.990272	NA	NA	NA	0	NA	NA	NA	1	9180284	9270465	9180283	9270464	0	9180283	90181
ALODRONATE	Non_withdrawal_event	Not Specified	1	0.990272	-3.78784	0.00938661	1.64914	0.990272	NA	NA	NA	0	NA	NA	NA	1	9180284	9270465	9180283	9270464	0	9180283	90181
ALOE VERA GELVITAMIN E_ZINC	Non_withdrawal_event	Not Specified	1	0.990272	-3.78784	0.00938661	1.64914	0.990272	NA	NA	NA	0	NA	NA	NA	1	9180284	9270465	9180283	9270464	0	9180283	90181
ALOE VERA LEAFBORIC ACID	Non_withdrawal_event	Not Specified	1	0.990272	-3.78784	0.00938661	1.64914	0.990272	NA	NA	NA	0	NA	NA	NA	1	9180284	9270465	9180283	9270464	0	9180283	90181
ALOE VERA LEAFCALAMINE_LIGHT MINERAL OIL	Non_withdrawal_event	Not Specified	1	0.990272	-3.78784	0.00938661	1.64914	0.990272	NA	NA	NA	0	NA	NA	NA	1	9180284	9270465	9180283	9270464	0	9180283	90181
ALOE VESTA PROTECTIVE	Non_withdrawal_event	Not Specified	1	0.990272	-3.78784	0.00938661	1.64914	0.990272	NA	NA	NA	0	NA	NA	NA	1	9180284	9270465	9180283	9270464	0	9180283	90181
ALONDRONATE BISPHOSPHA	Non_withdrawal_event	Not Specified	1	0.990272	-3.78784	0.00938661	1.64914	0.990272	NA	NA	NA	0	NA	NA	NA	1	9180284	9270465	9180283	9270464	0	9180283	90181
ALPERIDOLO	Non_withdrawal_event	Not Specified	1	0.990272	-3.78784	0.00938661	1.64914	0.990272	NA	NA	NA	0	NA	NA	NA	1	9180284	9270465	9180283	9270464	0	9180283	90181
ALPHA LIPOIC	Non_withdrawal_event	Not Specified	1	0.990272	-3.78784	0.00938661	1.64914	0.990272	NA	NA	NA	0	NA	NA	NA	1	9180284	9270465	9180283	9270464	0	9180283	90181
ALPHA METHYLDOPA	Non_withdrawal_event	Not Specified	1	0.990272	-3.78784	0.00938661	1.64914	0.990272	NA	NA	NA	0	NA	NA	NA	1	9180284	9270465	9180283	9270464	0	9180283	90181
ALPHA PROTEINASE INHIBITOR	Non_withdrawal_event	Not Specified	1	0.990272	-3.78784	0.00938661	1.64914	0.990272	NA	NA	NA	0	NA	NA	NA	1	9180284	9270465	9180283	9270464	0	9180283	90181
ALPHA.-AMYLASE TYPE-_2	Non_withdrawal_event	Not Specified	1	0.990272	-3.78784	0.00938661	1.64914	0.990272	NA	NA	NA	0	NA	NA	NA	1	9180284	9270465	9180283	9270464	0	9180283	90181
ALPHA.-TOCOPHEROL , D-_ASCORBIC ACID\CALCIUM \FOLIC ACID\MANGANESE\NIACINAMIDE\PYRIDOXINE\RIBOFLAVIN\THIAMINE\VITAMIN \ZINC	Non_withdrawal_event	Not Specified	1	0.990272	-3.78784	0.00938661	1.64914	0.990272	NA	NA	NA	0	NA	NA	NA	1	9180284	9270465	9180283	9270464	0	9180283	90181
ALPHA.-TOCOPHEROL , D-_ASCORBIC ACID\CHOLECALCIFEROL\CYANOCOBALAMIN\FERRIC PYROPHOSPHATE\FERROUS CYSTEINE GLYCINATE\NIACIN\PYRIDOXINE \RIBOFLAVIN\ FLUORIDE\THIAMINE HYDROCHLORIDE\VITAMIN	Non_withdrawal_event	Not Specified	1	0.990272	-3.78784	0.00938661	1.64914	0.990272	NA	NA	NA	0	NA	NA	NA	1	9180284	9270465	9180283	9270464	0	9180283	90181
ALPHA.-TOCOPHEROL , DL-_.BETA.-CAROTENE\ASCORBIC ACID\CALCIUM \CALCIUM \CHOLECALCIFEROL\CYANOCOBALAMIN\DOCUSATE \FERROUS \FOLIC ACID\NIACINAMIDE\PYRIDOXINE \RIBOFLAVIN\THIAMINE MONONITRATE\ZINC	Non_withdrawal_event	Not Specified	1	0.990272	-3.78784	0.00938661	1.64914	0.990272	NA	NA	NA	0	NA	NA	NA	1	9180284	9270465	9180283	9270464	0	9180283	90181
ALPHA.-TOCOPHEROL , DL-_ASCORBIC ACID\BIOTIN\BLUEBERRY\CHOLECALCIFEROL\CYANOCOBALAMIN\DOCUSATE \FERROUS ASPARTO GLYCINATE\FOLIC ACID\LEVOMEFOLIC ACID\ IODIDE\PYRIDOXINE	Non_withdrawal_event	Not Specified	1	0.990272	-3.78784	0.00938661	1.64914	0.990272	NA	NA	NA	0	NA	NA	NA	1	9180284	9270465	9180283	9270464	0	9180283	90181
ALPHA.-TOCOPHEROL , DL-_ASCORBIC ACID\BIOTIN\CUPRIC \CYANOCOBALAMIN\DOCUSATE \FOLIC ACID\IRON	Non_withdrawal_event	Not Specified	1	0.990272	-3.78784	0.00938661	1.64914	0.990272	NA	NA	NA	0	NA	NA	NA	1	9180284	9270465	9180283	9270464	0	9180283	90181
ALPHA.-TOCOPHEROL, DL-_FISH OIL	Non_withdrawal_event	Not Specified	1	0.990272	-3.78784	0.00938661	1.64914	0.990272	NA	NA	NA	0	NA	NA	NA	1	9180284	9270465	9180283	9270464	0	9180283	90181
ALPHA.-TOCOPHEROL_ASCORBIC ACID\BIOTIN\CYANOCOBALAMIN\DEXPANTHENOL\ERGOCALCIFEROL\FOLIC ACID\NIACINAMIDE\PHYTONADIONE\PYRIDOXINE \RETINOL\RIBOFLAVIN '- \THIAMINE HYDROCHLORIDE	Non_withdrawal_event	Not Specified	1	0.990272	-3.78784	0.00938661	1.64914	0.990272	NA	NA	NA	0	NA	NA	NA	1	9180284	9270465	9180283	9270464	0	9180283	90181
ALPHA.-TOCOPHEROL_ASCORBIC ACID\BIOTIN\CYANOCOBALAMIN\DEXPANTHENOL\ERGOCALCIFEROL\FOLIC ACID\NIACINAMIDE\PHYTONADIONE\PYRIDOXINE \RIBOFLAVIN '- \THIAMINE HYDROCHLORIDE\VITAMIN	Non_withdrawal_event	Not Specified	1	0.990272	-3.78784	0.00938661	1.64914	0.990272	NA	NA	NA	0	NA	NA	NA	1	9180284	9270465	9180283	9270464	0	9180283	90181
ALPHAGANR] %	Non_withdrawal_event	Not Specified	1	0.990272	-3.78784	0.00938661	1.64914	0.990272	NA	NA	NA	0	NA	NA	NA	1	9180284	9270465	9180283	9270464	0	9180283	90181
ALPHAGANï¿½ï¿½ P	Non_withdrawal_event	Not Specified	1	0.990272	-3.78784	0.00938661	1.64914	0.990272	NA	NA	NA	0	NA	NA	NA	1	9180284	9270465	9180283	9270464	0	9180283	90181
ALPHAGEN EYE	Non_withdrawal_event	Not Specified	1	0.990272	-3.78784	0.00938661	1.64914	0.990272	NA	NA	NA	0	NA	NA	NA	1	9180284	9270465	9180283	9270464	0	9180283	90181
ALPHAMETHYLPREDNISOLONE	Non_withdrawal_event	Not Specified	1	0.990272	-3.78784	0.00938661	1.64914	0.990272	NA	NA	NA	0	NA	NA	NA	1	9180284	9270465	9180283	9270464	0	9180283	90181
ALPHAPRODINE	Non_withdrawal_event	Not Specified	1	0.990272	-3.78784	0.00938661	1.64914	0.990272	NA	NA	NA	0	NA	NA	NA	1	9180284	9270465	9180283	9270464	0	9180283	90181
ALPHARMA QUITX	Non_withdrawal_event	Not Specified	1	0.990272	-3.78784	0.00938661	1.64914	0.990272	NA	NA	NA	0	NA	NA	NA	1	9180284	9270465	9180283	9270464	0	9180283	90181
ALPHATOCOPHEROL	Non_withdrawal_event	Not Specified	1	0.990272	-3.78784	0.00938661	1.64914	0.990272	NA	NA	NA	0	NA	NA	NA	1	9180284	9270465	9180283	9270464	0	9180283	90181
ALPRAZOLAMPROPRANOLOL	Non_withdrawal_event	Not Specified	1	0.990272	-3.78784	0.00938661	1.64914	0.990272	NA	NA	NA	0	NA	NA	NA	1	9180284	9270465	9180283	9270464	0	9180283	90181
ALSETIN	Non_withdrawal_event	Not Specified	1	0.990272	-3.78784	0.00938661	1.64914	0.990272	NA	NA	NA	0	NA	NA	NA	1	9180284	9270465	9180283	9270464	0	9180283	90181
ALTAVERA	Non_withdrawal_event	Not Specified	1	0.990272	-3.78784	0.00938661	1.64914	0.990272	NA	NA	NA	0	NA	NA	NA	1	9180284	9270465	9180283	9270464	0	9180283	90181
ALTEISDUO 12	Non_withdrawal_event	Not Specified	1	0.990272	-3.78784	0.00938661	1.64914	0.990272	NA	NA	NA	0	NA	NA	NA	1	9180284	9270465	9180283	9270464	0	9180283	90181
ALTEPLASE - UNIT DOSE :	Non_withdrawal_event	Not Specified	1	0.990272	-3.78784	0.00938661	1.64914	0.990272	NA	NA	NA	0	NA	NA	NA	1	9180284	9270465	9180283	9270464	0	9180283	90181
ALTEPLASE TPA	Non_withdrawal_event	Not Specified	1	0.990272	-3.78784	0.00938661	1.64914	0.990272	NA	NA	NA	0	NA	NA	NA	1	9180284	9270465	9180283	9270464	0	9180283	90181
ALTEPLASE UNIT DOSE :	Non_withdrawal_event	Not Specified	1	0.990272	-3.78784	0.00938661	1.64914	0.990272	NA	NA	NA	0	NA	NA	NA	1	9180284	9270465	9180283	9270464	0	9180283	90181
ALTERNA	Non_withdrawal_event	Not Specified	1	0.990272	-3.78784	0.00938661	1.64914	0.990272	NA	NA	NA	0	NA	NA	NA	1	9180284	9270465	9180283	9270464	0	9180283	90181
ALTERNATIVE MEDICATION	Non_withdrawal_event	Not Specified	1	0.990272	-3.78784	0.00938661	1.64914	0.990272	NA	NA	NA	0	NA	NA	NA	1	9180284	9270465	9180283	9270464	0	9180283	90181
ALTIIPRATROPIUM	Non_withdrawal_event	Not Specified	1	0.990272	-3.78784	0.00938661	1.64914	0.990272	NA	NA	NA	0	NA	NA	NA	1	9180284	9270465	9180283	9270464	0	9180283	90181
ALTIM_	Non_withdrawal_event	Not Specified	1	0.990272	-3.78784	0.00938661	1.64914	0.990272	NA	NA	NA	0	NA	NA	NA	1	9180284	9270465	9180283	9270464	0	9180283	90181
ALTVEN	Non_withdrawal_event	Not Specified	1	0.990272	-3.78784	0.00938661	1.64914	0.990272	NA	NA	NA	0	NA	NA	NA	1	9180284	9270465	9180283	9270464	0	9180283	90181
ALUMINIUM OH DRIED_MAGNESIUM TRISILICATE	Non_withdrawal_event	Not Specified	1	0.990272	-3.78784	0.00938661	1.64914	0.990272	NA	NA	NA	0	NA	NA	NA	1	9180284	9270465	9180283	9270464	0	9180283	90181
ALUMINUM CHLOROHYDRATE ALUMINUM ZIRCONIUM OCTACHLOROHYDREX GLY OR ALUMINUM ZIRCONIUM TETRACHLOROHYDREX GLY OR ALUMINUM ZIRCONIUM TRICHLOROHYDREX GLY OR PYRITHIONE ZINC	Non_withdrawal_event	Not Specified	1	0.990272	-3.78784	0.00938661	1.64914	0.990272	NA	NA	NA	0	NA	NA	NA	1	9180284	9270465	9180283	9270464	0	9180283	90181
ALUMINUM HYDROXIDECALCIUM_DIMETHICONE\MAGNESIUM HYDROXIDE	Non_withdrawal_event	Not Specified	1	0.990272	-3.78784	0.00938661	1.64914	0.990272	NA	NA	NA	0	NA	NA	NA	1	9180284	9270465	9180283	9270464	0	9180283	90181
ALUMINUM HYDROXIDEDIMETHICONE_DIPHENHYDRAMINE\HYDROXIDE ION\LIDOCAINE	Non_withdrawal_event	Not Specified	1	0.990272	-3.78784	0.00938661	1.64914	0.990272	NA	NA	NA	0	NA	NA	NA	1	9180284	9270465	9180283	9270464	0	9180283	90181
ALUMINUM HYDROXIDEDIMETHICONE_MAGNESIUM	Non_withdrawal_event	Not Specified	1	0.990272	-3.78784	0.00938661	1.64914	0.990272	NA	NA	NA	0	NA	NA	NA	1	9180284	9270465	9180283	9270464	0	9180283	90181
ALUMINUM HYDROXIDEDIPHENHYDRAMINE_LIDOCAINE\MAGNESIUM HYDROXIDE	Non_withdrawal_event	Not Specified	1	0.990272	-3.78784	0.00938661	1.64914	0.990272	NA	NA	NA	0	NA	NA	NA	1	9180284	9270465	9180283	9270464	0	9180283	90181
ALUMINUM HYDROXIDEMAGNESIUM SILICATE	Non_withdrawal_event	Not Specified	1	0.990272	-3.78784	0.00938661	1.64914	0.990272	NA	NA	NA	0	NA	NA	NA	1	9180284	9270465	9180283	9270464	0	9180283	90181
ALUMINUM HYDROXIDEMAGNESIUM TRISILICATE_ALGINATE	Non_withdrawal_event	Not Specified	1	0.990272	-3.78784	0.00938661	1.64914	0.990272	NA	NA	NA	0	NA	NA	NA	1	9180284	9270465	9180283	9270464	0	9180283	90181
ALUMINUMPOTASSIUM-	Non_withdrawal_event	Not Specified	1	0.990272	-3.78784	0.00938661	1.64914	0.990272	NA	NA	NA	0	NA	NA	NA	1	9180284	9270465	9180283	9270464	0	9180283	90181
AMADRA	Non_withdrawal_event	Not Specified	1	0.990272	-3.78784	0.00938661	1.64914	0.990272	NA	NA	NA	0	NA	NA	NA	1	9180284	9270465	9180283	9270464	0	9180283	90181
AMAZOLON	Non_withdrawal_event	Not Specified	1	0.990272	-3.78784	0.00938661	1.64914	0.990272	NA	NA	NA	0	NA	NA	NA	1	9180284	9270465	9180283	9270464	0	9180283	90181
AMAZON BLACK SALVE	Non_withdrawal_event	Not Specified	1	0.990272	-3.78784	0.00938661	1.64914	0.990272	NA	NA	NA	0	NA	NA	NA	1	9180284	9270465	9180283	9270464	0	9180283	90181
AMBAZONE	Non_withdrawal_event	Not Specified	1	0.990272	-3.78784	0.00938661	1.64914	0.990272	NA	NA	NA	0	NA	NA	NA	1	9180284	9270465	9180283	9270464	0	9180283	90181
AMBI EVEN_CLEAR FOAMING CLEANSER	Non_withdrawal_event	Not Specified	1	0.990272	-3.78784	0.00938661	1.64914	0.990272	NA	NA	NA	0	NA	NA	NA	1	9180284	9270465	9180283	9270464	0	9180283	90181
AMBI FADE SKIN OZ	Non_withdrawal_event	Not Specified	1	0.990272	-3.78784	0.00938661	1.64914	0.990272	NA	NA	NA	0	NA	NA	NA	1	9180284	9270465	9180283	9270464	0	9180283	90181
AMBRODOXY	Non_withdrawal_event	Not Specified	1	0.990272	-3.78784	0.00938661	1.64914	0.990272	NA	NA	NA	0	NA	NA	NA	1	9180284	9270465	9180283	9270464	0	9180283	90181
AMBROSIA ARTEMISIIFOLIA POLLENAMBROSIA PSILOSTACHYA POLLEN_AMBROSIA TRIFIDA POLLEN	Non_withdrawal_event	Not Specified	1	0.990272	-3.78784	0.00938661	1.64914	0.990272	NA	NA	NA	0	NA	NA	NA	1	9180284	9270465	9180283	9270464	0	9180283	90181
AMBROXOLDEXTROMETHORPHAN	Non_withdrawal_event	Not Specified	1	0.990272	-3.78784	0.00938661	1.64914	0.990272	NA	NA	NA	0	NA	NA	NA	1	9180284	9270465	9180283	9270464	0	9180283	90181
AMD ENDOSOL	Non_withdrawal_event	Not Specified	1	0.990272	-3.78784	0.00938661	1.64914	0.990272	NA	NA	NA	0	NA	NA	NA	1	9180284	9270465	9180283	9270464	0	9180283	90181
AMERICAN ELIQUID	Non_withdrawal_event	Not Specified	1	0.990272	-3.78784	0.00938661	1.64914	0.990272	NA	NA	NA	0	NA	NA	NA	1	9180284	9270465	9180283	9270464	0	9180283	90181
AMESTEEM	Non_withdrawal_event	Not Specified	1	0.990272	-3.78784	0.00938661	1.64914	0.990272	NA	NA	NA	0	NA	NA	NA	1	9180284	9270465	9180283	9270464	0	9180283	90181
AMETHYST 0-28	Non_withdrawal_event	Not Specified	1	0.990272	-3.78784	0.00938661	1.64914	0.990272	NA	NA	NA	0	NA	NA	NA	1	9180284	9270465	9180283	9270464	0	9180283	90181
AMIFOSINE STERILE	Non_withdrawal_event	Not Specified	1	0.990272	-3.78784	0.00938661	1.64914	0.990272	NA	NA	NA	0	NA	NA	NA	1	9180284	9270465	9180283	9270464	0	9180283	90181
AMIFOSTINE MGM SQ	Non_withdrawal_event	Not Specified	1	0.990272	-3.78784	0.00938661	1.64914	0.990272	NA	NA	NA	0	NA	NA	NA	1	9180284	9270465	9180283	9270464	0	9180283	90181
AMIFOSTINE SEN	Non_withdrawal_event	Not Specified	1	0.990272	-3.78784	0.00938661	1.64914	0.990272	NA	NA	NA	0	NA	NA	NA	1	9180284	9270465	9180283	9270464	0	9180283	90181
AMIIODARONE	Non_withdrawal_event	Not Specified	1	0.990272	-3.78784	0.00938661	1.64914	0.990272	NA	NA	NA	0	NA	NA	NA	1	9180284	9270465	9180283	9270464	0	9180283	90181
AMIKACIN BEDFORD	Non_withdrawal_event	Not Specified	1	0.990272	-3.78784	0.00938661	1.64914	0.990272	NA	NA	NA	0	NA	NA	NA	1	9180284	9270465	9180283	9270464	0	9180283	90181
AMIKACIN_	Non_withdrawal_event	Not Specified	1	0.990272	-3.78784	0.00938661	1.64914	0.990272	NA	NA	NA	0	NA	NA	NA	1	9180284	9270465	9180283	9270464	0	9180283	90181
AMILCO	Non_withdrawal_event	Not Specified	1	0.990272	-3.78784	0.00938661	1.64914	0.990272	NA	NA	NA	0	NA	NA	NA	1	9180284	9270465	9180283	9270464	0	9180283	90181
AMILORIDE HYDROCHLOROTHIAZIDE	Non_withdrawal_event	Not Specified	1	0.990272	-3.78784	0.00938661	1.64914	0.990272	NA	NA	NA	0	NA	NA	NA	1	9180284	9270465	9180283	9270464	0	9180283	90181
AMILORIDE_HCTZ	Non_withdrawal_event	Not Specified	1	0.990272	-3.78784	0.00938661	1.64914	0.990272	NA	NA	NA	0	NA	NA	NA	1	9180284	9270465	9180283	9270464	0	9180283	90181
AMINEPTINE	Non_withdrawal_event	Not Specified	1	0.990272	-3.78784	0.00938661	1.64914	0.990272	NA	NA	NA	0	NA	NA	NA	1	9180284	9270465	9180283	9270464	0	9180283	90181
AMINO ACIDS WCARBOHYD. NOS_ELECTROL. NOS	Non_withdrawal_event	Not Specified	1	0.990272	-3.78784	0.00938661	1.64914	0.990272	NA	NA	NA	0	NA	NA	NA	1	9180284	9270465	9180283	9270464	0	9180283	90181
AMINO ACIDSELECTROLYTES_GLUCOSE OXIDASE	Non_withdrawal_event	Not Specified	1	0.990272	-3.78784	0.00938661	1.64914	0.990272	NA	NA	NA	0	NA	NA	NA	1	9180284	9270465	9180283	9270464	0	9180283	90181
AMINO ACIDSHERBALS_MINERALS\VITAMINS	Non_withdrawal_event	Not Specified	1	0.990272	-3.78784	0.00938661	1.64914	0.990272	NA	NA	NA	0	NA	NA	NA	1	9180284	9270465	9180283	9270464	0	9180283	90181
AMINO ACIDSSOYBEAN OIL_VITAMINS	Non_withdrawal_event	Not Specified	1	0.990272	-3.78784	0.00938661	1.64914	0.990272	NA	NA	NA	0	NA	NA	NA	1	9180284	9270465	9180283	9270464	0	9180283	90181
AMINO ACIDS_CARBOHYDRATES_ELECTROL	Non_withdrawal_event	Not Specified	1	0.990272	-3.78784	0.00938661	1.64914	0.990272	NA	NA	NA	0	NA	NA	NA	1	9180284	9270465	9180283	9270464	0	9180283	90181
AMINOACETIC ACIDIMMUNOGLOBULIN HUMAN_MALTOSE	Non_withdrawal_event	Not Specified	1	0.990272	-3.78784	0.00938661	1.64914	0.990272	NA	NA	NA	0	NA	NA	NA	1	9180284	9270465	9180283	9270464	0	9180283	90181
AMINOCERV CERVICAL CREME	Non_withdrawal_event	Not Specified	1	0.990272	-3.78784	0.00938661	1.64914	0.990272	NA	NA	NA	0	NA	NA	NA	1	9180284	9270465	9180283	9270464	0	9180283	90181
AMINOFUSIN HEPAR	Non_withdrawal_event	Not Specified	1	0.990272	-3.78784	0.00938661	1.64914	0.990272	NA	NA	NA	0	NA	NA	NA	1	9180284	9270465	9180283	9270464	0	9180283	90181
AMINOGLUTETHAMID	Non_withdrawal_event	Not Specified	1	0.990272	-3.78784	0.00938661	1.64914	0.990272	NA	NA	NA	0	NA	NA	NA	1	9180284	9270465	9180283	9270464	0	9180283	90181
AMINOLAEVULINIC ACID,	Non_withdrawal_event	Not Specified	1	0.990272	-3.78784	0.00938661	1.64914	0.990272	NA	NA	NA	0	NA	NA	NA	1	9180284	9270465	9180283	9270464	0	9180283	90181
AMINOLEVULINIC ACID_KG MEDAC GERMANY	Non_withdrawal_event	Not Specified	1	0.990272	-3.78784	0.00938661	1.64914	0.990272	NA	NA	NA	0	NA	NA	NA	1	9180284	9270465	9180283	9270464	0	9180283	90181
AMINOLEVUNOLIC ACID	Non_withdrawal_event	Not Specified	1	0.990272	-3.78784	0.00938661	1.64914	0.990272	NA	NA	NA	0	NA	NA	NA	1	9180284	9270465	9180283	9270464	0	9180283	90181
AMINOPAED	Non_withdrawal_event	Not Specified	1	0.990272	-3.78784	0.00938661	1.64914	0.990272	NA	NA	NA	0	NA	NA	NA	1	9180284	9270465	9180283	9270464	0	9180283	90181
AMINOPHENAZONEBUTALBITAL_CAFFEINE	Non_withdrawal_event	Not Specified	1	0.990272	-3.78784	0.00938661	1.64914	0.990272	NA	NA	NA	0	NA	NA	NA	1	9180284	9270465	9180283	9270464	0	9180283	90181
AMINOPHILLINE	Non_withdrawal_event	Not Specified	1	0.990272	-3.78784	0.00938661	1.64914	0.990272	NA	NA	NA	0	NA	NA	NA	1	9180284	9270465	9180283	9270464	0	9180283	90181
AMINOPHYLINE	Non_withdrawal_event	Not Specified	1	0.990272	-3.78784	0.00938661	1.64914	0.990272	NA	NA	NA	0	NA	NA	NA	1	9180284	9270465	9180283	9270464	0	9180283	90181
AMINOPHYLINE MGML VIAL	Non_withdrawal_event	Not Specified	1	0.990272	-3.78784	0.00938661	1.64914	0.990272	NA	NA	NA	0	NA	NA	NA	1	9180284	9270465	9180283	9270464	0	9180283	90181
AMINOPHYLLINE THEOPHYLLINE	Non_withdrawal_event	Not Specified	1	0.990272	-3.78784	0.00938661	1.64914	0.990272	NA	NA	NA	0	NA	NA	NA	1	9180284	9270465	9180283	9270464	0	9180283	90181
AMINOPHYLLINETHEOPHYLLINE	Non_withdrawal_event	Not Specified	1	0.990272	-3.78784	0.00938661	1.64914	0.990272	NA	NA	NA	0	NA	NA	NA	1	9180284	9270465	9180283	9270464	0	9180283	90181
AMINOPHYLLINE_VIAL	Non_withdrawal_event	Not Specified	1	0.990272	-3.78784	0.00938661	1.64914	0.990272	NA	NA	NA	0	NA	NA	NA	1	9180284	9270465	9180283	9270464	0	9180283	90181
AMINOSALICYLIC ACID FORMULATION )	Non_withdrawal_event	Not Specified	1	0.990272	-3.78784	0.00938661	1.64914	0.990272	NA	NA	NA	0	NA	NA	NA	1	9180284	9270465	9180283	9270464	0	9180283	90181
AMINOSYN II	Non_withdrawal_event	Not Specified	1	0.990272	-3.78784	0.00938661	1.64914	0.990272	NA	NA	NA	0	NA	NA	NA	1	9180284	9270465	9180283	9270464	0	9180283	90181
AMIODARONE AMIODARONE )(AMIODARONE HYDROCHLORIDE)	Non_withdrawal_event	Not Specified	1	0.990272	-3.78784	0.00938661	1.64914	0.990272	NA	NA	NA	0	NA	NA	NA	1	9180284	9270465	9180283	9270464	0	9180283	90181
AMIODARONE PO	Non_withdrawal_event	Not Specified	1	0.990272	-3.78784	0.00938661	1.64914	0.990272	NA	NA	NA	0	NA	NA	NA	1	9180284	9270465	9180283	9270464	0	9180283	90181
AMIODARONE RANBAXY SECABLE	Non_withdrawal_event	Not Specified	1	0.990272	-3.78784	0.00938661	1.64914	0.990272	NA	NA	NA	0	NA	NA	NA	1	9180284	9270465	9180283	9270464	0	9180283	90181
AMIODARONRATIOPHARM_INJEKTIONSL?SUNG	Non_withdrawal_event	Not Specified	1	0.990272	-3.78784	0.00938661	1.64914	0.990272	NA	NA	NA	0	NA	NA	NA	1	9180284	9270465	9180283	9270464	0	9180283	90181
AMIODIPINE GREENSTONE BRAND	Non_withdrawal_event	Not Specified	1	0.990272	-3.78784	0.00938661	1.64914	0.990272	NA	NA	NA	0	NA	NA	NA	1	9180284	9270465	9180283	9270464	0	9180283	90181
AMITIPTYLINE	Non_withdrawal_event	Not Specified	1	0.990272	-3.78784	0.00938661	1.64914	0.990272	NA	NA	NA	0	NA	NA	NA	1	9180284	9270465	9180283	9270464	0	9180283	90181
AMITIZA LOBIPROSTONE	Non_withdrawal_event	Not Specified	1	0.990272	-3.78784	0.00938661	1.64914	0.990272	NA	NA	NA	0	NA	NA	NA	1	9180284	9270465	9180283	9270464	0	9180283	90181
AMITRIPTYLENE	Non_withdrawal_event	Not Specified	1	0.990272	-3.78784	0.00938661	1.64914	0.990272	NA	NA	NA	0	NA	NA	NA	1	9180284	9270465	9180283	9270464	0	9180283	90181
AMITRIPTYLINE AMITRIPTYLINE	Non_withdrawal_event	Not Specified	1	0.990272	-3.78784	0.00938661	1.64914	0.990272	NA	NA	NA	0	NA	NA	NA	1	9180284	9270465	9180283	9270464	0	9180283	90181
AMITRIPTYLINE AMITRIPTYLINE HYDROCHLORIDE)	Non_withdrawal_event	Not Specified	1	0.990272	-3.78784	0.00938661	1.64914	0.990272	NA	NA	NA	0	NA	NA	NA	1	9180284	9270465	9180283	9270464	0	9180283	90181
AMITRIPTYLINE GENEVASANDOZ	Non_withdrawal_event	Not Specified	1	0.990272	-3.78784	0.00938661	1.64914	0.990272	NA	NA	NA	0	NA	NA	NA	1	9180284	9270465	9180283	9270464	0	9180283	90181
AMITRIPTYLINE MYLA	Non_withdrawal_event	Not Specified	1	0.990272	-3.78784	0.00938661	1.64914	0.990272	NA	NA	NA	0	NA	NA	NA	1	9180284	9270465	9180283	9270464	0	9180283	90181
AMITRIPTYLINI CHLORIDUM	Non_withdrawal_event	Not Specified	1	0.990272	-3.78784	0.00938661	1.64914	0.990272	NA	NA	NA	0	NA	NA	NA	1	9180284	9270465	9180283	9270464	0	9180283	90181
AMITRIPYLINE_PERPHENAZINE	Non_withdrawal_event	Not Specified	1	0.990272	-3.78784	0.00938661	1.64914	0.990272	NA	NA	NA	0	NA	NA	NA	1	9180284	9270465	9180283	9270464	0	9180283	90181
AMITRYPTALINE	Non_withdrawal_event	Not Specified	1	0.990272	-3.78784	0.00938661	1.64914	0.990272	NA	NA	NA	0	NA	NA	NA	1	9180284	9270465	9180283	9270464	0	9180283	90181
AMITRYPTILIN	Non_withdrawal_event	Not Specified	1	0.990272	-3.78784	0.00938661	1.64914	0.990272	NA	NA	NA	0	NA	NA	NA	1	9180284	9270465	9180283	9270464	0	9180283	90181
AMITRYPTLYNE TO	Non_withdrawal_event	Not Specified	1	0.990272	-3.78784	0.00938661	1.64914	0.990272	NA	NA	NA	0	NA	NA	NA	1	9180284	9270465	9180283	9270464	0	9180283	90181
AMITZA MCG TAKEDA PHARMACEUTIC	Non_withdrawal_event	Not Specified	1	0.990272	-3.78784	0.00938661	1.64914	0.990272	NA	NA	NA	0	NA	NA	NA	1	9180284	9270465	9180283	9270464	0	9180283	90181
AML INDUCTION THERAPY	Non_withdrawal_event	Not Specified	1	0.990272	-3.78784	0.00938661	1.64914	0.990272	NA	NA	NA	0	NA	NA	NA	1	9180284	9270465	9180283	9270464	0	9180283	90181
AMLACTIN	Non_withdrawal_event	Not Specified	1	0.990272	-3.78784	0.00938661	1.64914	0.990272	NA	NA	NA	0	NA	NA	NA	1	9180284	9270465	9180283	9270464	0	9180283	90181
AMLOBESILAT	Non_withdrawal_event	Not Specified	1	0.990272	-3.78784	0.00938661	1.64914	0.990272	NA	NA	NA	0	NA	NA	NA	1	9180284	9270465	9180283	9270464	0	9180283	90181
AMLODIPIN ACCORD	Non_withdrawal_event	Not Specified	1	0.990272	-3.78784	0.00938661	1.64914	0.990272	NA	NA	NA	0	NA	NA	NA	1	9180284	9270465	9180283	9270464	0	9180283	90181
AMLODIPIN AWD TABLETTEN	Non_withdrawal_event	Not Specified	1	0.990272	-3.78784	0.00938661	1.64914	0.990272	NA	NA	NA	0	NA	NA	NA	1	9180284	9270465	9180283	9270464	0	9180283	90181
AMLODIPIN ECO	Non_withdrawal_event	Not Specified	1	0.990272	-3.78784	0.00938661	1.64914	0.990272	NA	NA	NA	0	NA	NA	NA	1	9180284	9270465	9180283	9270464	0	9180283	90181
AMLODIPINE AMLODIPINE )	Non_withdrawal_event	Not Specified	1	0.990272	-3.78784	0.00938661	1.64914	0.990272	NA	NA	NA	0	NA	NA	NA	1	9180284	9270465	9180283	9270464	0	9180283	90181
AMLODIPINE AMLODIPINE)	Non_withdrawal_event	Not Specified	1	0.990272	-3.78784	0.00938661	1.64914	0.990272	NA	NA	NA	0	NA	NA	NA	1	9180284	9270465	9180283	9270464	0	9180283	90181
AMLODIPINE BENAZEPRIL_/	Non_withdrawal_event	Not Specified	1	0.990272	-3.78784	0.00938661	1.64914	0.990272	NA	NA	NA	0	NA	NA	NA	1	9180284	9270465	9180283	9270464	0	9180283	90181
AMLODIPINE BENZAPRIL	Non_withdrawal_event	Not Specified	1	0.990272	-3.78784	0.00938661	1.64914	0.990272	NA	NA	NA	0	NA	NA	NA	1	9180284	9270465	9180283	9270464	0	9180283	90181
AMLODIPINE BENZAPRIL (BENAZEPRIL , AMLODIPINE )	Non_withdrawal_event	Not Specified	1	0.990272	-3.78784	0.00938661	1.64914	0.990272	NA	NA	NA	0	NA	NA	NA	1	9180284	9270465	9180283	9270464	0	9180283	90181
AMLODIPINE BESYALATE	Non_withdrawal_event	Not Specified	1	0.990272	-3.78784	0.00938661	1.64914	0.990272	NA	NA	NA	0	NA	NA	NA	1	9180284	9270465	9180283	9270464	0	9180283	90181
AMLODIPINE CARACO	Non_withdrawal_event	Not Specified	1	0.990272	-3.78784	0.00938661	1.64914	0.990272	NA	NA	NA	0	NA	NA	NA	1	9180284	9270465	9180283	9270464	0	9180283	90181
AMLODIPINEATORVASTATIN_	Non_withdrawal_event	Not Specified	1	0.990272	-3.78784	0.00938661	1.64914	0.990272	NA	NA	NA	0	NA	NA	NA	1	9180284	9270465	9180283	9270464	0	9180283	90181
AMLODIPINELISINOPRIL	Non_withdrawal_event	Not Specified	1	0.990272	-3.78784	0.00938661	1.64914	0.990272	NA	NA	NA	0	NA	NA	NA	1	9180284	9270465	9180283	9270464	0	9180283	90181
AMLODIPINEOLMESARTAN MEDOXOMIL	Non_withdrawal_event	Not Specified	1	0.990272	-3.78784	0.00938661	1.64914	0.990272	NA	NA	NA	0	NA	NA	NA	1	9180284	9270465	9180283	9270464	0	9180283	90181
AMLODIPINE_ BENAZEPRIL (AMLODIPINE BESYLATEW	Non_withdrawal_event	Not Specified	1	0.990272	-3.78784	0.00938661	1.64914	0.990272	NA	NA	NA	0	NA	NA	NA	1	9180284	9270465	9180283	9270464	0	9180283	90181
AMLODOPINEBENAZEPRIL	Non_withdrawal_event	Not Specified	1	0.990272	-3.78784	0.00938661	1.64914	0.990272	NA	NA	NA	0	NA	NA	NA	1	9180284	9270465	9180283	9270464	0	9180283	90181
AMLODOP_BENAZ_USA	Non_withdrawal_event	Not Specified	1	0.990272	-3.78784	0.00938661	1.64914	0.990272	NA	NA	NA	0	NA	NA	NA	1	9180284	9270465	9180283	9270464	0	9180283	90181
AMLOLICH	Non_withdrawal_event	Not Specified	1	0.990272	-3.78784	0.00938661	1.64914	0.990272	NA	NA	NA	0	NA	NA	NA	1	9180284	9270465	9180283	9270464	0	9180283	90181
AMLOTENS	Non_withdrawal_event	Not Specified	1	0.990272	-3.78784	0.00938661	1.64914	0.990272	NA	NA	NA	0	NA	NA	NA	1	9180284	9270465	9180283	9270464	0	9180283	90181
AMLOVAS	Non_withdrawal_event	Not Specified	1	0.990272	-3.78784	0.00938661	1.64914	0.990272	NA	NA	NA	0	NA	NA	NA	1	9180284	9270465	9180283	9270464	0	9180283	90181
AMMONIUM CHLORIDECHLORPHENIRAMINE_CODEINE\EPHEDRINE	Non_withdrawal_event	Not Specified	1	0.990272	-3.78784	0.00938661	1.64914	0.990272	NA	NA	NA	0	NA	NA	NA	1	9180284	9270465	9180283	9270464	0	9180283	90181
AMMONIUM CHLORIDEPENTOXYVERINE	Non_withdrawal_event	Not Specified	1	0.990272	-3.78784	0.00938661	1.64914	0.990272	NA	NA	NA	0	NA	NA	NA	1	9180284	9270465	9180283	9270464	0	9180283	90181
AMMONIUM LAURYL	Non_withdrawal_event	Not Specified	1	0.990272	-3.78784	0.00938661	1.64914	0.990272	NA	NA	NA	0	NA	NA	NA	1	9180284	9270465	9180283	9270464	0	9180283	90181
AMMONIUM LOTION	Non_withdrawal_event	Not Specified	1	0.990272	-3.78784	0.00938661	1.64914	0.990272	NA	NA	NA	0	NA	NA	NA	1	9180284	9270465	9180283	9270464	0	9180283	90181
AMO ENDOSOL	Non_withdrawal_event	Not Specified	1	0.990272	-3.78784	0.00938661	1.64914	0.990272	NA	NA	NA	0	NA	NA	NA	1	9180284	9270465	9180283	9270464	0	9180283	90181
AMOBARBITALSECOBARBITAL	Non_withdrawal_event	Not Specified	1	0.990272	-3.78784	0.00938661	1.64914	0.990272	NA	NA	NA	0	NA	NA	NA	1	9180284	9270465	9180283	9270464	0	9180283	90181
AMOCLAN	Non_withdrawal_event	Not Specified	1	0.990272	-3.78784	0.00938661	1.64914	0.990272	NA	NA	NA	0	NA	NA	NA	1	9180284	9270465	9180283	9270464	0	9180283	90181
AMOCLAV PLUS	Non_withdrawal_event	Not Specified	1	0.990272	-3.78784	0.00938661	1.64914	0.990272	NA	NA	NA	0	NA	NA	NA	1	9180284	9270465	9180283	9270464	0	9180283	90181
AMODIAQUINE HYDROCHLORIDEPYRIMETHAMINE_SULFADOXINE	Non_withdrawal_event	Not Specified	1	0.990272	-3.78784	0.00938661	1.64914	0.990272	NA	NA	NA	0	NA	NA	NA	1	9180284	9270465	9180283	9270464	0	9180283	90181
AMOFOSTINE DAILY	Non_withdrawal_event	Not Specified	1	0.990272	-3.78784	0.00938661	1.64914	0.990272	NA	NA	NA	0	NA	NA	NA	1	9180284	9270465	9180283	9270464	0	9180283	90181
AMONAFIDE	Non_withdrawal_event	Not Specified	1	0.990272	-3.78784	0.00938661	1.64914	0.990272	NA	NA	NA	0	NA	NA	NA	1	9180284	9270465	9180283	9270464	0	9180283	90181
AMORE PACIFIC	Non_withdrawal_event	Not Specified	1	0.990272	-3.78784	0.00938661	1.64914	0.990272	NA	NA	NA	0	NA	NA	NA	1	9180284	9270465	9180283	9270464	0	9180283	90181
AMOX	Non_withdrawal_event	Not Specified	1	0.990272	-3.78784	0.00938661	1.64914	0.990272	NA	NA	NA	0	NA	NA	NA	1	9180284	9270465	9180283	9270464	0	9180283	90181
AMOXICICLLINE	Non_withdrawal_event	Not Specified	1	0.990272	-3.78784	0.00938661	1.64914	0.990272	NA	NA	NA	0	NA	NA	NA	1	9180284	9270465	9180283	9270464	0	9180283	90181
AMOXICILL	Non_withdrawal_event	Not Specified	1	0.990272	-3.78784	0.00938661	1.64914	0.990272	NA	NA	NA	0	NA	NA	NA	1	9180284	9270465	9180283	9270464	0	9180283	90181
AMOXICILLIN 400_S	Non_withdrawal_event	Not Specified	1	0.990272	-3.78784	0.00938661	1.64914	0.990272	NA	NA	NA	0	NA	NA	NA	1	9180284	9270465	9180283	9270464	0	9180283	90181
AMOXICILLIN AL^	Non_withdrawal_event	Not Specified	1	0.990272	-3.78784	0.00938661	1.64914	0.990272	NA	NA	NA	0	NA	NA	NA	1	9180284	9270465	9180283	9270464	0	9180283	90181
AMOXICILLIN CLAVULANIC ACID, LACTOBACILLUS SPOROGENES)	Non_withdrawal_event	Not Specified	1	0.990272	-3.78784	0.00938661	1.64914	0.990272	NA	NA	NA	0	NA	NA	NA	1	9180284	9270465	9180283	9270464	0	9180283	90181
AMOXICILLIN CLAVULANSAURE	Non_withdrawal_event	Not Specified	1	0.990272	-3.78784	0.00938661	1.64914	0.990272	NA	NA	NA	0	NA	NA	NA	1	9180284	9270465	9180283	9270464	0	9180283	90181
AMOXICILLIN CVS	Non_withdrawal_event	Not Specified	1	0.990272	-3.78784	0.00938661	1.64914	0.990272	NA	NA	NA	0	NA	NA	NA	1	9180284	9270465	9180283	9270464	0	9180283	90181
AMOXICILLIN DF	Non_withdrawal_event	Not Specified	1	0.990272	-3.78784	0.00938661	1.64914	0.990272	NA	NA	NA	0	NA	NA	NA	1	9180284	9270465	9180283	9270464	0	9180283	90181
AMOXICILLIN PHARMA	Non_withdrawal_event	Not Specified	1	0.990272	-3.78784	0.00938661	1.64914	0.990272	NA	NA	NA	0	NA	NA	NA	1	9180284	9270465	9180283	9270464	0	9180283	90181
AMOXICILLIN TRIHYDRATE WCLAVULANTE	Non_withdrawal_event	Not Specified	1	0.990272	-3.78784	0.00938661	1.64914	0.990272	NA	NA	NA	0	NA	NA	NA	1	9180284	9270465	9180283	9270464	0	9180283	90181
AMOXICILLINA E ACIDO CLAVULANIC	Non_withdrawal_event	Not Specified	1	0.990272	-3.78784	0.00938661	1.64914	0.990272	NA	NA	NA	0	NA	NA	NA	1	9180284	9270465	9180283	9270464	0	9180283	90181
AMOXICILLINA E ACIDO CLAVULANICO RANBAXY ITALIA_COA	Non_withdrawal_event	Not Specified	1	0.990272	-3.78784	0.00938661	1.64914	0.990272	NA	NA	NA	0	NA	NA	NA	1	9180284	9270465	9180283	9270464	0	9180283	90181
AMOXICILLINA SODICAPOTASSIO CLAVULANATO	Non_withdrawal_event	Not Specified	1	0.990272	-3.78784	0.00938661	1.64914	0.990272	NA	NA	NA	0	NA	NA	NA	1	9180284	9270465	9180283	9270464	0	9180283	90181
AMOXICILLINCT	Non_withdrawal_event	Not Specified	1	0.990272	-3.78784	0.00938661	1.64914	0.990272	NA	NA	NA	0	NA	NA	NA	1	9180284	9270465	9180283	9270464	0	9180283	90181
AMOXICILLINE ACIDE CLAVULANIQUE RANBAXY 62, ADULTES, COMPRI	Non_withdrawal_event	Not Specified	1	0.990272	-3.78784	0.00938661	1.64914	0.990272	NA	NA	NA	0	NA	NA	NA	1	9180284	9270465	9180283	9270464	0	9180283	90181
AMOXICILLINE BIOGARAN	Non_withdrawal_event	Not Specified	1	0.990272	-3.78784	0.00938661	1.64914	0.990272	NA	NA	NA	0	NA	NA	NA	1	9180284	9270465	9180283	9270464	0	9180283	90181
AMOXICILLINE PANFARMA	Non_withdrawal_event	Not Specified	1	0.990272	-3.78784	0.00938661	1.64914	0.990272	NA	NA	NA	0	NA	NA	NA	1	9180284	9270465	9180283	9270464	0	9180283	90181
AMOXICILLINRATIOPHARM BRAUSETABLETTEN	Non_withdrawal_event	Not Specified	1	0.990272	-3.78784	0.00938661	1.64914	0.990272	NA	NA	NA	0	NA	NA	NA	1	9180284	9270465	9180283	9270464	0	9180283	90181
AMOXICILLIN_CLAVUDLANATE	Non_withdrawal_event	Not Specified	1	0.990272	-3.78784	0.00938661	1.64914	0.990272	NA	NA	NA	0	NA	NA	NA	1	9180284	9270465	9180283	9270464	0	9180283	90181
AMOXICILLIN_CLAVULANATE POTA	Non_withdrawal_event	Not Specified	1	0.990272	-3.78784	0.00938661	1.64914	0.990272	NA	NA	NA	0	NA	NA	NA	1	9180284	9270465	9180283	9270464	0	9180283	90181
AMOXICILLIONCLAVULANATE	Non_withdrawal_event	Not Specified	1	0.990272	-3.78784	0.00938661	1.64914	0.990272	NA	NA	NA	0	NA	NA	NA	1	9180284	9270465	9180283	9270464	0	9180283	90181
AMOXTRIHYD_POT.CLAVULAN. (AMOX.TRIHYD+POT.CLAVU	Non_withdrawal_event	Not Specified	1	0.990272	-3.78784	0.00938661	1.64914	0.990272	NA	NA	NA	0	NA	NA	NA	1	9180284	9270465	9180283	9270464	0	9180283	90181
AMPHAMORONAL	Non_withdrawal_event	Not Specified	1	0.990272	-3.78784	0.00938661	1.64914	0.990272	NA	NA	NA	0	NA	NA	NA	1	9180284	9270465	9180283	9270464	0	9180283	90181
AMPHET SCOMB TABLS COR	Non_withdrawal_event	Not Specified	1	0.990272	-3.78784	0.00938661	1.64914	0.990272	NA	NA	NA	0	NA	NA	NA	1	9180284	9270465	9180283	9270464	0	9180283	90181
AMPHET SHIRE	Non_withdrawal_event	Not Specified	1	0.990272	-3.78784	0.00938661	1.64914	0.990272	NA	NA	NA	0	NA	NA	NA	1	9180284	9270465	9180283	9270464	0	9180283	90181
AMPHETA MIXED XR BARR	Non_withdrawal_event	Not Specified	1	0.990272	-3.78784	0.00938661	1.64914	0.990272	NA	NA	NA	0	NA	NA	NA	1	9180284	9270465	9180283	9270464	0	9180283	90181
AMPHETA SCOMBO	Non_withdrawal_event	Not Specified	1	0.990272	-3.78784	0.00938661	1.64914	0.990272	NA	NA	NA	0	NA	NA	NA	1	9180284	9270465	9180283	9270464	0	9180283	90181
AMPHETAMINE ABRIKA PHARMA.	Non_withdrawal_event	Not Specified	1	0.990272	-3.78784	0.00938661	1.64914	0.990272	NA	NA	NA	0	NA	NA	NA	1	9180284	9270465	9180283	9270464	0	9180283	90181
AMPHETAMINE ACTIVUS	Non_withdrawal_event	Not Specified	1	0.990272	-3.78784	0.00938661	1.64914	0.990272	NA	NA	NA	0	NA	NA	NA	1	9180284	9270465	9180283	9270464	0	9180283	90181
AMPHETAMINE AMFETAMINE )	Non_withdrawal_event	Not Specified	1	0.990272	-3.78784	0.00938661	1.64914	0.990272	NA	NA	NA	0	NA	NA	NA	1	9180284	9270465	9180283	9270464	0	9180283	90181
AMPHETAMINE CALIFORNIA PHARMACY	Non_withdrawal_event	Not Specified	1	0.990272	-3.78784	0.00938661	1.64914	0.990272	NA	NA	NA	0	NA	NA	NA	1	9180284	9270465	9180283	9270464	0	9180283	90181
AMPHETAMINE COMB COREPHARMA	Non_withdrawal_event	Not Specified	1	0.990272	-3.78784	0.00938661	1.64914	0.990272	NA	NA	NA	0	NA	NA	NA	1	9180284	9270465	9180283	9270464	0	9180283	90181
AMPHETAMINE COMBO DEXTROAMPHETAMINE , AMPHETAMINE ASPA	Non_withdrawal_event	Not Specified	1	0.990272	-3.78784	0.00938661	1.64914	0.990272	NA	NA	NA	0	NA	NA	NA	1	9180284	9270465	9180283	9270464	0	9180283	90181
AMPHETAMINE COREPHARMA LLC	Non_withdrawal_event	Not Specified	1	0.990272	-3.78784	0.00938661	1.64914	0.990272	NA	NA	NA	0	NA	NA	NA	1	9180284	9270465	9180283	9270464	0	9180283	90181
AMPHETAMINE CORPHARMA LLC	Non_withdrawal_event	Not Specified	1	0.990272	-3.78784	0.00938661	1.64914	0.990272	NA	NA	NA	0	NA	NA	NA	1	9180284	9270465	9180283	9270464	0	9180283	90181
AMPHETAMINE DAILY	Non_withdrawal_event	Not Specified	1	0.990272	-3.78784	0.00938661	1.64914	0.990272	NA	NA	NA	0	NA	NA	NA	1	9180284	9270465	9180283	9270464	0	9180283	90181
AMPHETAMINE ER BARR	Non_withdrawal_event	Not Specified	1	0.990272	-3.78784	0.00938661	1.64914	0.990272	NA	NA	NA	0	NA	NA	NA	1	9180284	9270465	9180283	9270464	0	9180283	90181
AMPHETAMINE RANBAXY	Non_withdrawal_event	Not Specified	1	0.990272	-3.78784	0.00938661	1.64914	0.990272	NA	NA	NA	0	NA	NA	NA	1	9180284	9270465	9180283	9270464	0	9180283	90181
AMPHOCIL NOT SPECIFI	Non_withdrawal_event	Not Specified	1	0.990272	-3.78784	0.00938661	1.64914	0.990272	NA	NA	NA	0	NA	NA	NA	1	9180284	9270465	9180283	9270464	0	9180283	90181
AMPHOMORONAL	Non_withdrawal_event	Not Specified	1	0.990272	-3.78784	0.00938661	1.64914	0.990272	NA	NA	NA	0	NA	NA	NA	1	9180284	9270465	9180283	9270464	0	9180283	90181
AMPHOTEC NOT )	Non_withdrawal_event	Not Specified	1	0.990272	-3.78784	0.00938661	1.64914	0.990272	NA	NA	NA	0	NA	NA	NA	1	9180284	9270465	9180283	9270464	0	9180283	90181
AMPHOTERICIN DOXYCHOLATE	Non_withdrawal_event	Not Specified	1	0.990272	-3.78784	0.00938661	1.64914	0.990272	NA	NA	NA	0	NA	NA	NA	1	9180284	9270465	9180283	9270464	0	9180283	90181
AMPHOTERICINE	Non_withdrawal_event	Not Specified	1	0.990272	-3.78784	0.00938661	1.64914	0.990272	NA	NA	NA	0	NA	NA	NA	1	9180284	9270465	9180283	9270464	0	9180283	90181
AMPICILLIN AMPICILLIN	Non_withdrawal_event	Not Specified	1	0.990272	-3.78784	0.00938661	1.64914	0.990272	NA	NA	NA	0	NA	NA	NA	1	9180284	9270465	9180283	9270464	0	9180283	90181
AMPICILLIN SULBACTAM GRAMS APP	Non_withdrawal_event	Not Specified	1	0.990272	-3.78784	0.00938661	1.64914	0.990272	NA	NA	NA	0	NA	NA	NA	1	9180284	9270465	9180283	9270464	0	9180283	90181
AMPICILLIN VIAL	Non_withdrawal_event	Not Specified	1	0.990272	-3.78784	0.00938661	1.64914	0.990272	NA	NA	NA	0	NA	NA	NA	1	9180284	9270465	9180283	9270464	0	9180283	90181
AMPICILLIN WSULBACTAM SODIUM(AMPICILLIN SODIUM, SULBACTAM SODI	Non_withdrawal_event	Not Specified	1	0.990272	-3.78784	0.00938661	1.64914	0.990272	NA	NA	NA	0	NA	NA	NA	1	9180284	9270465	9180283	9270464	0	9180283	90181
AMPICILLINSULBACT	Non_withdrawal_event	Not Specified	1	0.990272	-3.78784	0.00938661	1.64914	0.990272	NA	NA	NA	0	NA	NA	NA	1	9180284	9270465	9180283	9270464	0	9180283	90181
AMPLIFY	Non_withdrawal_event	Not Specified	1	0.990272	-3.78784	0.00938661	1.64914	0.990272	NA	NA	NA	0	NA	NA	NA	1	9180284	9270465	9180283	9270464	0	9180283	90181
AMPLIMEXON	Non_withdrawal_event	Not Specified	1	0.990272	-3.78784	0.00938661	1.64914	0.990272	NA	NA	NA	0	NA	NA	NA	1	9180284	9270465	9180283	9270464	0	9180283	90181
AMPRENAVIRRITONAVIR	Non_withdrawal_event	Not Specified	1	0.990272	-3.78784	0.00938661	1.64914	0.990272	NA	NA	NA	0	NA	NA	NA	1	9180284	9270465	9180283	9270464	0	9180283	90181
AMPYRATABLET	Non_withdrawal_event	Not Specified	1	0.990272	-3.78784	0.00938661	1.64914	0.990272	NA	NA	NA	0	NA	NA	NA	1	9180284	9270465	9180283	9270464	0	9180283	90181
AMRUBICIN AMRUBICIN HYDROCHLORIDE	Non_withdrawal_event	Not Specified	1	0.990272	-3.78784	0.00938661	1.64914	0.990272	NA	NA	NA	0	NA	NA	NA	1	9180284	9270465	9180283	9270464	0	9180283	90181
AMSALYO	Non_withdrawal_event	Not Specified	1	0.990272	-3.78784	0.00938661	1.64914	0.990272	NA	NA	NA	0	NA	NA	NA	1	9180284	9270465	9180283	9270464	0	9180283	90181
AMSULOSIN	Non_withdrawal_event	Not Specified	1	0.990272	-3.78784	0.00938661	1.64914	0.990272	NA	NA	NA	0	NA	NA	NA	1	9180284	9270465	9180283	9270464	0	9180283	90181
AMYCOR_	Non_withdrawal_event	Not Specified	1	0.990272	-3.78784	0.00938661	1.64914	0.990272	NA	NA	NA	0	NA	NA	NA	1	9180284	9270465	9180283	9270464	0	9180283	90181
AMYVID	Non_withdrawal_event	Not Specified	1	0.990272	-3.78784	0.00938661	1.64914	0.990272	NA	NA	NA	0	NA	NA	NA	1	9180284	9270465	9180283	9270464	0	9180283	90181
ANABOLIC EXTREME SUPER DROL	Non_withdrawal_event	Not Specified	1	0.990272	-3.78784	0.00938661	1.64914	0.990272	NA	NA	NA	0	NA	NA	NA	1	9180284	9270465	9180283	9270464	0	9180283	90181
ANABOLIC INJECTED STEROID	Non_withdrawal_event	Not Specified	1	0.990272	-3.78784	0.00938661	1.64914	0.990272	NA	NA	NA	0	NA	NA	NA	1	9180284	9270465	9180283	9270464	0	9180283	90181
ANABOLIC XTREME SUPERDROL ANABOLIC RESOURCES LLC	Non_withdrawal_event	Not Specified	1	0.990272	-3.78784	0.00938661	1.64914	0.990272	NA	NA	NA	0	NA	NA	NA	1	9180284	9270465	9180283	9270464	0	9180283	90181
ANAESTHETIC DRUGS	Non_withdrawal_event	Not Specified	1	0.990272	-3.78784	0.00938661	1.64914	0.990272	NA	NA	NA	0	NA	NA	NA	1	9180284	9270465	9180283	9270464	0	9180283	90181
ANALGESIC ANESTHETIC	Non_withdrawal_event	Not Specified	1	0.990272	-3.78784	0.00938661	1.64914	0.990272	NA	NA	NA	0	NA	NA	NA	1	9180284	9270465	9180283	9270464	0	9180283	90181
ANALGESIC ANTIPYRETIC	Non_withdrawal_event	Not Specified	1	0.990272	-3.78784	0.00938661	1.64914	0.990272	NA	NA	NA	0	NA	NA	NA	1	9180284	9270465	9180283	9270464	0	9180283	90181
ANALPRAM HC CRCAN FERNDOLE	Non_withdrawal_event	Not Specified	1	0.990272	-3.78784	0.00938661	1.64914	0.990272	NA	NA	NA	0	NA	NA	NA	1	9180284	9270465	9180283	9270464	0	9180283	90181
ANASTRAZOLE ACCORD	Non_withdrawal_event	Not Specified	1	0.990272	-3.78784	0.00938661	1.64914	0.990272	NA	NA	NA	0	NA	NA	NA	1	9180284	9270465	9180283	9270464	0	9180283	90181
ANASTROHEXAL	Non_withdrawal_event	Not Specified	1	0.990272	-3.78784	0.00938661	1.64914	0.990272	NA	NA	NA	0	NA	NA	NA	1	9180284	9270465	9180283	9270464	0	9180283	90181
ANASTROZOLE ACCORD	Non_withdrawal_event	Not Specified	1	0.990272	-3.78784	0.00938661	1.64914	0.990272	NA	NA	NA	0	NA	NA	NA	1	9180284	9270465	9180283	9270464	0	9180283	90181
ANASTROZOLE MFR ROXANE	Non_withdrawal_event	Not Specified	1	0.990272	-3.78784	0.00938661	1.64914	0.990272	NA	NA	NA	0	NA	NA	NA	1	9180284	9270465	9180283	9270464	0	9180283	90181
ANASTROZOLE ZYDUS	Non_withdrawal_event	Not Specified	1	0.990272	-3.78784	0.00938661	1.64914	0.990272	NA	NA	NA	0	NA	NA	NA	1	9180284	9270465	9180283	9270464	0	9180283	90181
ANATABLOC	Non_withdrawal_event	Not Specified	1	0.990272	-3.78784	0.00938661	1.64914	0.990272	NA	NA	NA	0	NA	NA	NA	1	9180284	9270465	9180283	9270464	0	9180283	90181
ANBESOL MAXIMUMBENZOCAINE % -?-	Non_withdrawal_event	Not Specified	1	0.990272	-3.78784	0.00938661	1.64914	0.990272	NA	NA	NA	0	NA	NA	NA	1	9180284	9270465	9180283	9270464	0	9180283	90181
ANCEF_	Non_withdrawal_event	Not Specified	1	0.990272	-3.78784	0.00938661	1.64914	0.990272	NA	NA	NA	0	NA	NA	NA	1	9180284	9270465	9180283	9270464	0	9180283	90181
ANCOZAN	Non_withdrawal_event	Not Specified	1	0.990272	-3.78784	0.00938661	1.64914	0.990272	NA	NA	NA	0	NA	NA	NA	1	9180284	9270465	9180283	9270464	0	9180283	90181
ANCOZAN COMP	Non_withdrawal_event	Not Specified	1	0.990272	-3.78784	0.00938661	1.64914	0.990272	NA	NA	NA	0	NA	NA	NA	1	9180284	9270465	9180283	9270464	0	9180283	90181
ANCROD	Non_withdrawal_event	Not Specified	1	0.990272	-3.78784	0.00938661	1.64914	0.990272	NA	NA	NA	0	NA	NA	NA	1	9180284	9270465	9180283	9270464	0	9180283	90181
ANDAZOL	Non_withdrawal_event	Not Specified	1	0.990272	-3.78784	0.00938661	1.64914	0.990272	NA	NA	NA	0	NA	NA	NA	1	9180284	9270465	9180283	9270464	0	9180283	90181
ANDEPRA	Non_withdrawal_event	Not Specified	1	0.990272	-3.78784	0.00938661	1.64914	0.990272	NA	NA	NA	0	NA	NA	NA	1	9180284	9270465	9180283	9270464	0	9180283	90181
ANDRO JEL	Non_withdrawal_event	Not Specified	1	0.990272	-3.78784	0.00938661	1.64914	0.990272	NA	NA	NA	0	NA	NA	NA	1	9180284	9270465	9180283	9270464	0	9180283	90181
ANDROJEL	Non_withdrawal_event	Not Specified	1	0.990272	-3.78784	0.00938661	1.64914	0.990272	NA	NA	NA	0	NA	NA	NA	1	9180284	9270465	9180283	9270464	0	9180283	90181
ANDROSKAT	Non_withdrawal_event	Not Specified	1	0.990272	-3.78784	0.00938661	1.64914	0.990272	NA	NA	NA	0	NA	NA	NA	1	9180284	9270465	9180283	9270464	0	9180283	90181
ANDROSTANEDIOL	Non_withdrawal_event	Not Specified	1	0.990272	-3.78784	0.00938661	1.64914	0.990272	NA	NA	NA	0	NA	NA	NA	1	9180284	9270465	9180283	9270464	0	9180283	90181
ANECORTAVE	Non_withdrawal_event	Not Specified	1	0.990272	-3.78784	0.00938661	1.64914	0.990272	NA	NA	NA	0	NA	NA	NA	1	9180284	9270465	9180283	9270464	0	9180283	90181
ANESTACON	Non_withdrawal_event	Not Specified	1	0.990272	-3.78784	0.00938661	1.64914	0.990272	NA	NA	NA	0	NA	NA	NA	1	9180284	9270465	9180283	9270464	0	9180283	90181
ANESTHETIC AGENT PREF. NAME)	Non_withdrawal_event	Not Specified	1	0.990272	-3.78784	0.00938661	1.64914	0.990272	NA	NA	NA	0	NA	NA	NA	1	9180284	9270465	9180283	9270464	0	9180283	90181
ANESTHETIC AGENTS	Non_withdrawal_event	Not Specified	1	0.990272	-3.78784	0.00938661	1.64914	0.990272	NA	NA	NA	0	NA	NA	NA	1	9180284	9270465	9180283	9270464	0	9180283	90181
ANGINAL	Non_withdrawal_event	Not Specified	1	0.990272	-3.78784	0.00938661	1.64914	0.990272	NA	NA	NA	0	NA	NA	NA	1	9180284	9270465	9180283	9270464	0	9180283	90181
ANGIOCONTRAST	Non_withdrawal_event	Not Specified	1	0.990272	-3.78784	0.00938661	1.64914	0.990272	NA	NA	NA	0	NA	NA	NA	1	9180284	9270465	9180283	9270464	0	9180283	90181
ANGIOFLUOR	Non_withdrawal_event	Not Specified	1	0.990272	-3.78784	0.00938661	1.64914	0.990272	NA	NA	NA	0	NA	NA	NA	1	9180284	9270465	9180283	9270464	0	9180283	90181
ANGIOGRAPHY	Non_withdrawal_event	Not Specified	1	0.990272	-3.78784	0.00938661	1.64914	0.990272	NA	NA	NA	0	NA	NA	NA	1	9180284	9270465	9180283	9270464	0	9180283	90181
ANGIOGUARD SHORT TIP EMBOLI CAPTURE GUIDEWIRE	Non_withdrawal_event	Not Specified	1	0.990272	-3.78784	0.00938661	1.64914	0.990272	NA	NA	NA	0	NA	NA	NA	1	9180284	9270465	9180283	9270464	0	9180283	90181
ANGIOMAX ANGIOMAX	Non_withdrawal_event	Not Specified	1	0.990272	-3.78784	0.00938661	1.64914	0.990272	NA	NA	NA	0	NA	NA	NA	1	9180284	9270465	9180283	9270464	0	9180283	90181
ANGIOMAX ANGIOMX	Non_withdrawal_event	Not Specified	1	0.990272	-3.78784	0.00938661	1.64914	0.990272	NA	NA	NA	0	NA	NA	NA	1	9180284	9270465	9180283	9270464	0	9180283	90181
ANGIOMAX ANIGOX	Non_withdrawal_event	Not Specified	1	0.990272	-3.78784	0.00938661	1.64914	0.990272	NA	NA	NA	0	NA	NA	NA	1	9180284	9270465	9180283	9270464	0	9180283	90181
ANGIOPOIETIN	Non_withdrawal_event	Not Specified	1	0.990272	-3.78784	0.00938661	1.64914	0.990272	NA	NA	NA	0	NA	NA	NA	1	9180284	9270465	9180283	9270464	0	9180283	90181
ANHYDROUS CITRIC ACIDDEXTROSE_TRISODIUM	Non_withdrawal_event	Not Specified	1	0.990272	-3.78784	0.00938661	1.64914	0.990272	NA	NA	NA	0	NA	NA	NA	1	9180284	9270465	9180283	9270464	0	9180283	90181
ANIMAS	Non_withdrawal_event	Not Specified	1	0.990272	-3.78784	0.00938661	1.64914	0.990272	NA	NA	NA	0	NA	NA	NA	1	9180284	9270465	9180283	9270464	0	9180283	90181
ANIMAS INSULIN PUMP	Non_withdrawal_event	Not Specified	1	0.990272	-3.78784	0.00938661	1.64914	0.990272	NA	NA	NA	0	NA	NA	NA	1	9180284	9270465	9180283	9270464	0	9180283	90181
ANITHYPERLIPIDEMIC (ANTI-HYPERLIPIDEM	Non_withdrawal_event	Not Specified	1	0.990272	-3.78784	0.00938661	1.64914	0.990272	NA	NA	NA	0	NA	NA	NA	1	9180284	9270465	9180283	9270464	0	9180283	90181
ANITHYPERTENSIVES	Non_withdrawal_event	Not Specified	1	0.990272	-3.78784	0.00938661	1.64914	0.990272	NA	NA	NA	0	NA	NA	NA	1	9180284	9270465	9180283	9270464	0	9180283	90181
ANMIDEX	Non_withdrawal_event	Not Specified	1	0.990272	-3.78784	0.00938661	1.64914	0.990272	NA	NA	NA	0	NA	NA	NA	1	9180284	9270465	9180283	9270464	0	9180283	90181
ANOTHER NASAL SPRAY	Non_withdrawal_event	Not Specified	1	0.990272	-3.78784	0.00938661	1.64914	0.990272	NA	NA	NA	0	NA	NA	NA	1	9180284	9270465	9180283	9270464	0	9180283	90181
ANOTRA DAKFANORUDUBE( ,	Non_withdrawal_event	Not Specified	1	0.990272	-3.78784	0.00938661	1.64914	0.990272	NA	NA	NA	0	NA	NA	NA	1	9180284	9270465	9180283	9270464	0	9180283	90181
ANTABUSE DISULFIRAM- GETTING INFORMATION	Non_withdrawal_event	Not Specified	1	0.990272	-3.78784	0.00938661	1.64914	0.990272	NA	NA	NA	0	NA	NA	NA	1	9180284	9270465	9180283	9270464	0	9180283	90181
ANTACAND	Non_withdrawal_event	Not Specified	1	0.990272	-3.78784	0.00938661	1.64914	0.990272	NA	NA	NA	0	NA	NA	NA	1	9180284	9270465	9180283	9270464	0	9180283	90181
ANTAGONISTS_RELAT ED AGENTS	Non_withdrawal_event	Not Specified	1	0.990272	-3.78784	0.00938661	1.64914	0.990272	NA	NA	NA	0	NA	NA	NA	1	9180284	9270465	9180283	9270464	0	9180283	90181
ANTALFEBAL	Non_withdrawal_event	Not Specified	1	0.990272	-3.78784	0.00938661	1.64914	0.990272	NA	NA	NA	0	NA	NA	NA	1	9180284	9270465	9180283	9270464	0	9180283	90181
ANTANUAL	Non_withdrawal_event	Not Specified	1	0.990272	-3.78784	0.00938661	1.64914	0.990272	NA	NA	NA	0	NA	NA	NA	1	9180284	9270465	9180283	9270464	0	9180283	90181
ANTHRAX	Non_withdrawal_event	Not Specified	1	0.990272	-3.78784	0.00938661	1.64914	0.990272	NA	NA	NA	0	NA	NA	NA	1	9180284	9270465	9180283	9270464	0	9180283	90181
ANTI CANCER	Non_withdrawal_event	Not Specified	1	0.990272	-3.78784	0.00938661	1.64914	0.990272	NA	NA	NA	0	NA	NA	NA	1	9180284	9270465	9180283	9270464	0	9180283	90181
ANTI CD ANTIBODIES	Non_withdrawal_event	Not Specified	1	0.990272	-3.78784	0.00938661	1.64914	0.990272	NA	NA	NA	0	NA	NA	NA	1	9180284	9270465	9180283	9270464	0	9180283	90181
ANTI EMETIC	Non_withdrawal_event	Not Specified	1	0.990272	-3.78784	0.00938661	1.64914	0.990272	NA	NA	NA	0	NA	NA	NA	1	9180284	9270465	9180283	9270464	0	9180283	90181
ANTI FUNGAL	Non_withdrawal_event	Not Specified	1	0.990272	-3.78784	0.00938661	1.64914	0.990272	NA	NA	NA	0	NA	NA	NA	1	9180284	9270465	9180283	9270464	0	9180283	90181
ANTI HALLUCINOGENIC	Non_withdrawal_event	Not Specified	1	0.990272	-3.78784	0.00938661	1.64914	0.990272	NA	NA	NA	0	NA	NA	NA	1	9180284	9270465	9180283	9270464	0	9180283	90181
ANTI HYPERTENSIVE MEDICATION	Non_withdrawal_event	Not Specified	1	0.990272	-3.78784	0.00938661	1.64914	0.990272	NA	NA	NA	0	NA	NA	NA	1	9180284	9270465	9180283	9270464	0	9180283	90181
ANTI INFLAMMATORY MEDICATION	Non_withdrawal_event	Not Specified	1	0.990272	-3.78784	0.00938661	1.64914	0.990272	NA	NA	NA	0	NA	NA	NA	1	9180284	9270465	9180283	9270464	0	9180283	90181
ANTI SLEEP CONTAINING CAFFEINE	Non_withdrawal_event	Not Specified	1	0.990272	-3.78784	0.00938661	1.64914	0.990272	NA	NA	NA	0	NA	NA	NA	1	9180284	9270465	9180283	9270464	0	9180283	90181
ANTI THYMOCYTE GLOBULIN	Non_withdrawal_event	Not Specified	1	0.990272	-3.78784	0.00938661	1.64914	0.990272	NA	NA	NA	0	NA	NA	NA	1	9180284	9270465	9180283	9270464	0	9180283	90181
ANTIANDROGEN	Non_withdrawal_event	Not Specified	1	0.990272	-3.78784	0.00938661	1.64914	0.990272	NA	NA	NA	0	NA	NA	NA	1	9180284	9270465	9180283	9270464	0	9180283	90181
ANTIANXIETY AGENTTRANQUILIZER	Non_withdrawal_event	Not Specified	1	0.990272	-3.78784	0.00938661	1.64914	0.990272	NA	NA	NA	0	NA	NA	NA	1	9180284	9270465	9180283	9270464	0	9180283	90181
ANTIANXIETY MED- NAME	Non_withdrawal_event	Not Specified	1	0.990272	-3.78784	0.00938661	1.64914	0.990272	NA	NA	NA	0	NA	NA	NA	1	9180284	9270465	9180283	9270464	0	9180283	90181
ANTIBACILLAR	Non_withdrawal_event	Not Specified	1	0.990272	-3.78784	0.00938661	1.64914	0.990272	NA	NA	NA	0	NA	NA	NA	1	9180284	9270465	9180283	9270464	0	9180283	90181
ANTIBACTERIAL SOAP	Non_withdrawal_event	Not Specified	1	0.990272	-3.78784	0.00938661	1.64914	0.990272	NA	NA	NA	0	NA	NA	NA	1	9180284	9270465	9180283	9270464	0	9180283	90181
ANTIBACTERIALS	Non_withdrawal_event	Not Specified	1	0.990272	-3.78784	0.00938661	1.64914	0.990272	NA	NA	NA	0	NA	NA	NA	1	9180284	9270465	9180283	9270464	0	9180283	90181
ANTIBIOTIC MEDICATION	Non_withdrawal_event	Not Specified	1	0.990272	-3.78784	0.00938661	1.64914	0.990272	NA	NA	NA	0	NA	NA	NA	1	9180284	9270465	9180283	9270464	0	9180283	90181
ANTIBIOTINU	Non_withdrawal_event	Not Specified	1	0.990272	-3.78784	0.00938661	1.64914	0.990272	NA	NA	NA	0	NA	NA	NA	1	9180284	9270465	9180283	9270464	0	9180283	90181
ANTICALCINEURINIC	Non_withdrawal_event	Not Specified	1	0.990272	-3.78784	0.00938661	1.64914	0.990272	NA	NA	NA	0	NA	NA	NA	1	9180284	9270465	9180283	9270464	0	9180283	90181
ANTICD MONOCLONAL ANTIBODIES YTH24_YTH54.12	Non_withdrawal_event	Not Specified	1	0.990272	-3.78784	0.00938661	1.64914	0.990272	NA	NA	NA	0	NA	NA	NA	1	9180284	9270465	9180283	9270464	0	9180283	90181
ANTICHOLINESTERASICS	Non_withdrawal_event	Not Specified	1	0.990272	-3.78784	0.00938661	1.64914	0.990272	NA	NA	NA	0	NA	NA	NA	1	9180284	9270465	9180283	9270464	0	9180283	90181
ANTICOAGULANT DEXTROSE ,	Non_withdrawal_event	Not Specified	1	0.990272	-3.78784	0.00938661	1.64914	0.990272	NA	NA	NA	0	NA	NA	NA	1	9180284	9270465	9180283	9270464	0	9180283	90181
ANTICOAGULANT MEDICINE	Non_withdrawal_event	Not Specified	1	0.990272	-3.78784	0.00938661	1.64914	0.990272	NA	NA	NA	0	NA	NA	NA	1	9180284	9270465	9180283	9270464	0	9180283	90181
ANTICOAGULAT	Non_withdrawal_event	Not Specified	1	0.990272	-3.78784	0.00938661	1.64914	0.990272	NA	NA	NA	0	NA	NA	NA	1	9180284	9270465	9180283	9270464	0	9180283	90181
ANTICOAGULATATE	Non_withdrawal_event	Not Specified	1	0.990272	-3.78784	0.00938661	1.64914	0.990272	NA	NA	NA	0	NA	NA	NA	1	9180284	9270465	9180283	9270464	0	9180283	90181
ANTICTLA-	Non_withdrawal_event	Not Specified	1	0.990272	-3.78784	0.00938661	1.64914	0.990272	NA	NA	NA	0	NA	NA	NA	1	9180284	9270465	9180283	9270464	0	9180283	90181
ANTIDEPRASSANT	Non_withdrawal_event	Not Specified	1	0.990272	-3.78784	0.00938661	1.64914	0.990272	NA	NA	NA	0	NA	NA	NA	1	9180284	9270465	9180283	9270464	0	9180283	90181
ANTIDEPRESSENT	Non_withdrawal_event	Not Specified	1	0.990272	-3.78784	0.00938661	1.64914	0.990272	NA	NA	NA	0	NA	NA	NA	1	9180284	9270465	9180283	9270464	0	9180283	90181
ANTIDIARRHEALS INTESTINAL ANTIINFLAMMATORY_	Non_withdrawal_event	Not Specified	1	0.990272	-3.78784	0.00938661	1.64914	0.990272	NA	NA	NA	0	NA	NA	NA	1	9180284	9270465	9180283	9270464	0	9180283	90181
ANTIEOPLASTIC AGENT	Non_withdrawal_event	Not Specified	1	0.990272	-3.78784	0.00938661	1.64914	0.990272	NA	NA	NA	0	NA	NA	NA	1	9180284	9270465	9180283	9270464	0	9180283	90181
ANTIEOPLASTIC DEPT	Non_withdrawal_event	Not Specified	1	0.990272	-3.78784	0.00938661	1.64914	0.990272	NA	NA	NA	0	NA	NA	NA	1	9180284	9270465	9180283	9270464	0	9180283	90181
ANTIEPILEPTIC DRUGS	Non_withdrawal_event	Not Specified	1	0.990272	-3.78784	0.00938661	1.64914	0.990272	NA	NA	NA	0	NA	NA	NA	1	9180284	9270465	9180283	9270464	0	9180283	90181
ANTIEPILEPTIC MEDICATIONS	Non_withdrawal_event	Not Specified	1	0.990272	-3.78784	0.00938661	1.64914	0.990272	NA	NA	NA	0	NA	NA	NA	1	9180284	9270465	9180283	9270464	0	9180283	90181
ANTIEPILETIC	Non_withdrawal_event	Not Specified	1	0.990272	-3.78784	0.00938661	1.64914	0.990272	NA	NA	NA	0	NA	NA	NA	1	9180284	9270465	9180283	9270464	0	9180283	90181
ANTIFUNGAL AGENT	Non_withdrawal_event	Not Specified	1	0.990272	-3.78784	0.00938661	1.64914	0.990272	NA	NA	NA	0	NA	NA	NA	1	9180284	9270465	9180283	9270464	0	9180283	90181
ANTIFUNGAL DRUGS	Non_withdrawal_event	Not Specified	1	0.990272	-3.78784	0.00938661	1.64914	0.990272	NA	NA	NA	0	NA	NA	NA	1	9180284	9270465	9180283	9270464	0	9180283	90181
ANTIFUNGAL EAR	Non_withdrawal_event	Not Specified	1	0.990272	-3.78784	0.00938661	1.64914	0.990272	NA	NA	NA	0	NA	NA	NA	1	9180284	9270465	9180283	9270464	0	9180283	90181
ANTIGENS	Non_withdrawal_event	Not Specified	1	0.990272	-3.78784	0.00938661	1.64914	0.990272	NA	NA	NA	0	NA	NA	NA	1	9180284	9270465	9180283	9270464	0	9180283	90181
ANTIHEMOPHILIC FACTOR CONCENTRATEANTIHAEMOPHILIC FACTOR))	Non_withdrawal_event	Not Specified	1	0.990272	-3.78784	0.00938661	1.64914	0.990272	NA	NA	NA	0	NA	NA	NA	1	9180284	9270465	9180283	9270464	0	9180283	90181
ANTIHISTABS	Non_withdrawal_event	Not Specified	1	0.990272	-3.78784	0.00938661	1.64914	0.990272	NA	NA	NA	0	NA	NA	NA	1	9180284	9270465	9180283	9270464	0	9180283	90181
ANTIHISTAMINICS	Non_withdrawal_event	Not Specified	1	0.990272	-3.78784	0.00938661	1.64914	0.990272	NA	NA	NA	0	NA	NA	NA	1	9180284	9270465	9180283	9270464	0	9180283	90181
ANTIHIV-AGENTS	Non_withdrawal_event	Not Specified	1	0.990272	-3.78784	0.00938661	1.64914	0.990272	NA	NA	NA	0	NA	NA	NA	1	9180284	9270465	9180283	9270464	0	9180283	90181
ANTIHUMAN T LYMPHOCYTE PORCINE IMMUNOGLOBULIN	Non_withdrawal_event	Not Specified	1	0.990272	-3.78784	0.00938661	1.64914	0.990272	NA	NA	NA	0	NA	NA	NA	1	9180284	9270465	9180283	9270464	0	9180283	90181
ANTIHYPERGLYCEMIC	Non_withdrawal_event	Not Specified	1	0.990272	-3.78784	0.00938661	1.64914	0.990272	NA	NA	NA	0	NA	NA	NA	1	9180284	9270465	9180283	9270464	0	9180283	90181
ANTIHYPERSENSITIVE	Non_withdrawal_event	Not Specified	1	0.990272	-3.78784	0.00938661	1.64914	0.990272	NA	NA	NA	0	NA	NA	NA	1	9180284	9270465	9180283	9270464	0	9180283	90181
ANTIHYPERTENSION MEDICATION	Non_withdrawal_event	Not Specified	1	0.990272	-3.78784	0.00938661	1.64914	0.990272	NA	NA	NA	0	NA	NA	NA	1	9180284	9270465	9180283	9270464	0	9180283	90181
ANTIHYPERTENSIVES DRUGS	Non_withdrawal_event	Not Specified	1	0.990272	-3.78784	0.00938661	1.64914	0.990272	NA	NA	NA	0	NA	NA	NA	1	9180284	9270465	9180283	9270464	0	9180283	90181
ANTIHYPERTENSIVES_DIURETICS COMBINATIO	Non_withdrawal_event	Not Specified	1	0.990272	-3.78784	0.00938661	1.64914	0.990272	NA	NA	NA	0	NA	NA	NA	1	9180284	9270465	9180283	9270464	0	9180283	90181
ANTIHYPERTONIC AGENT	Non_withdrawal_event	Not Specified	1	0.990272	-3.78784	0.00938661	1.64914	0.990272	NA	NA	NA	0	NA	NA	NA	1	9180284	9270465	9180283	9270464	0	9180283	90181
ANTIINFLAMMATORY )	Non_withdrawal_event	Not Specified	1	0.990272	-3.78784	0.00938661	1.64914	0.990272	NA	NA	NA	0	NA	NA	NA	1	9180284	9270465	9180283	9270464	0	9180283	90181
ANTIINFLAMMATORY EYE	Non_withdrawal_event	Not Specified	1	0.990272	-3.78784	0.00938661	1.64914	0.990272	NA	NA	NA	0	NA	NA	NA	1	9180284	9270465	9180283	9270464	0	9180283	90181
ANTILIPEMIC	Non_withdrawal_event	Not Specified	1	0.990272	-3.78784	0.00938661	1.64914	0.990272	NA	NA	NA	0	NA	NA	NA	1	9180284	9270465	9180283	9270464	0	9180283	90181
ANTILYMPHOCYTE GLOBULIN IMMUNOGLOBULIN	Non_withdrawal_event	Not Specified	1	0.990272	-3.78784	0.00938661	1.64914	0.990272	NA	NA	NA	0	NA	NA	NA	1	9180284	9270465	9180283	9270464	0	9180283	90181
ANTILYMPHOCYTE IMMUNOGLOBULINS	Non_withdrawal_event	Not Specified	1	0.990272	-3.78784	0.00938661	1.64914	0.990272	NA	NA	NA	0	NA	NA	NA	1	9180284	9270465	9180283	9270464	0	9180283	90181
ANTIMALARIAL	Non_withdrawal_event	Not Specified	1	0.990272	-3.78784	0.00938661	1.64914	0.990272	NA	NA	NA	0	NA	NA	NA	1	9180284	9270465	9180283	9270464	0	9180283	90181
ANTINAUSEA	Non_withdrawal_event	Not Specified	1	0.990272	-3.78784	0.00938661	1.64914	0.990272	NA	NA	NA	0	NA	NA	NA	1	9180284	9270465	9180283	9270464	0	9180283	90181
ANTINEOPLASITC AGENTS	Non_withdrawal_event	Not Specified	1	0.990272	-3.78784	0.00938661	1.64914	0.990272	NA	NA	NA	0	NA	NA	NA	1	9180284	9270465	9180283	9270464	0	9180283	90181
ANTINEOPLASTIC AGENTS ANTINEOPLASTIC AGENTS)	Non_withdrawal_event	Not Specified	1	0.990272	-3.78784	0.00938661	1.64914	0.990272	NA	NA	NA	0	NA	NA	NA	1	9180284	9270465	9180283	9270464	0	9180283	90181
ANTINEOPLASTIC AGENTS CAOSULE)	Non_withdrawal_event	Not Specified	1	0.990272	-3.78784	0.00938661	1.64914	0.990272	NA	NA	NA	0	NA	NA	NA	1	9180284	9270465	9180283	9270464	0	9180283	90181
ANTIOXIDANT CREME SPF	Non_withdrawal_event	Not Specified	1	0.990272	-3.78784	0.00938661	1.64914	0.990272	NA	NA	NA	0	NA	NA	NA	1	9180284	9270465	9180283	9270464	0	9180283	90181
ANTIPARKINSONIAN DRUGS	Non_withdrawal_event	Not Specified	1	0.990272	-3.78784	0.00938661	1.64914	0.990272	NA	NA	NA	0	NA	NA	NA	1	9180284	9270465	9180283	9270464	0	9180283	90181
ANTIPERPERTENSI	Non_withdrawal_event	Not Specified	1	0.990272	-3.78784	0.00938661	1.64914	0.990272	NA	NA	NA	0	NA	NA	NA	1	9180284	9270465	9180283	9270464	0	9180283	90181
ANTIPHLOGISTIC	Non_withdrawal_event	Not Specified	1	0.990272	-3.78784	0.00938661	1.64914	0.990272	NA	NA	NA	0	NA	NA	NA	1	9180284	9270465	9180283	9270464	0	9180283	90181
ANTIPILEPTIC	Non_withdrawal_event	Not Specified	1	0.990272	-3.78784	0.00938661	1.64914	0.990272	NA	NA	NA	0	NA	NA	NA	1	9180284	9270465	9180283	9270464	0	9180283	90181
ANTIPLATELETS	Non_withdrawal_event	Not Specified	1	0.990272	-3.78784	0.00938661	1.64914	0.990272	NA	NA	NA	0	NA	NA	NA	1	9180284	9270465	9180283	9270464	0	9180283	90181
ANTIPROTEASE	Non_withdrawal_event	Not Specified	1	0.990272	-3.78784	0.00938661	1.64914	0.990272	NA	NA	NA	0	NA	NA	NA	1	9180284	9270465	9180283	9270464	0	9180283	90181
ANTIPYRINETETRACAINE	Non_withdrawal_event	Not Specified	1	0.990272	-3.78784	0.00938661	1.64914	0.990272	NA	NA	NA	0	NA	NA	NA	1	9180284	9270465	9180283	9270464	0	9180283	90181
ANTIRETROVIRAL BACKGROUND MEDICATION	Non_withdrawal_event	Not Specified	1	0.990272	-3.78784	0.00938661	1.64914	0.990272	NA	NA	NA	0	NA	NA	NA	1	9180284	9270465	9180283	9270464	0	9180283	90181
ANTIRETROVIRALS AGAINST HIV	Non_withdrawal_event	Not Specified	1	0.990272	-3.78784	0.00938661	1.64914	0.990272	NA	NA	NA	0	NA	NA	NA	1	9180284	9270465	9180283	9270464	0	9180283	90181
ANTISEIZURE MEDICATION	Non_withdrawal_event	Not Specified	1	0.990272	-3.78784	0.00938661	1.64914	0.990272	NA	NA	NA	0	NA	NA	NA	1	9180284	9270465	9180283	9270464	0	9180283	90181
ANTITB MEDICATIONS	Non_withdrawal_event	Not Specified	1	0.990272	-3.78784	0.00938661	1.64914	0.990272	NA	NA	NA	0	NA	NA	NA	1	9180284	9270465	9180283	9270464	0	9180283	90181
ANTITHROMBOTIC THERAPY	Non_withdrawal_event	Not Specified	1	0.990272	-3.78784	0.00938661	1.64914	0.990272	NA	NA	NA	0	NA	NA	NA	1	9180284	9270465	9180283	9270464	0	9180283	90181
ANTITHYMOCYTE GLOBULIN DILUENT	Non_withdrawal_event	Not Specified	1	0.990272	-3.78784	0.00938661	1.64914	0.990272	NA	NA	NA	0	NA	NA	NA	1	9180284	9270465	9180283	9270464	0	9180283	90181
ANTITHYMOCYTE GLOBULIN FRESENIUS	Non_withdrawal_event	Not Specified	1	0.990272	-3.78784	0.00938661	1.64914	0.990272	NA	NA	NA	0	NA	NA	NA	1	9180284	9270465	9180283	9270464	0	9180283	90181
ANTITHYMOCYTE GLOBULIN RABBIT -_GENZYME, CAMBRIDGE MA	Non_withdrawal_event	Not Specified	1	0.990272	-3.78784	0.00938661	1.64914	0.990272	NA	NA	NA	0	NA	NA	NA	1	9180284	9270465	9180283	9270464	0	9180283	90181
ANTITHYMOCYTE IMMUNOGLOB FRESENIUS MED CARE	Non_withdrawal_event	Not Specified	1	0.990272	-3.78784	0.00938661	1.64914	0.990272	NA	NA	NA	0	NA	NA	NA	1	9180284	9270465	9180283	9270464	0	9180283	90181
ANTITNF THERAPY	Non_withdrawal_event	Not Specified	1	0.990272	-3.78784	0.00938661	1.64914	0.990272	NA	NA	NA	0	NA	NA	NA	1	9180284	9270465	9180283	9270464	0	9180283	90181
ANTITUBERCULAR AGENTS	Non_withdrawal_event	Not Specified	1	0.990272	-3.78784	0.00938661	1.64914	0.990272	NA	NA	NA	0	NA	NA	NA	1	9180284	9270465	9180283	9270464	0	9180283	90181
ANTITUBERCULOUS DRUGS	Non_withdrawal_event	Not Specified	1	0.990272	-3.78784	0.00938661	1.64914	0.990272	NA	NA	NA	0	NA	NA	NA	1	9180284	9270465	9180283	9270464	0	9180283	90181
ANTITUMOR AGENTS	Non_withdrawal_event	Not Specified	1	0.990272	-3.78784	0.00938661	1.64914	0.990272	NA	NA	NA	0	NA	NA	NA	1	9180284	9270465	9180283	9270464	0	9180283	90181
ANTIVEGF	Non_withdrawal_event	Not Specified	1	0.990272	-3.78784	0.00938661	1.64914	0.990272	NA	NA	NA	0	NA	NA	NA	1	9180284	9270465	9180283	9270464	0	9180283	90181
ANTRAMUPS	Non_withdrawal_event	Not Specified	1	0.990272	-3.78784	0.00938661	1.64914	0.990272	NA	NA	NA	0	NA	NA	NA	1	9180284	9270465	9180283	9270464	0	9180283	90181
ANXIDIN	Non_withdrawal_event	Not Specified	1	0.990272	-3.78784	0.00938661	1.64914	0.990272	NA	NA	NA	0	NA	NA	NA	1	9180284	9270465	9180283	9270464	0	9180283	90181
ANXIETY PILL	Non_withdrawal_event	Not Specified	1	0.990272	-3.78784	0.00938661	1.64914	0.990272	NA	NA	NA	0	NA	NA	NA	1	9180284	9270465	9180283	9270464	0	9180283	90181
ANXIOLYTIC MEDICATIONS	Non_withdrawal_event	Not Specified	1	0.990272	-3.78784	0.00938661	1.64914	0.990272	NA	NA	NA	0	NA	NA	NA	1	9180284	9270465	9180283	9270464	0	9180283	90181
ANXYREX	Non_withdrawal_event	Not Specified	1	0.990272	-3.78784	0.00938661	1.64914	0.990272	NA	NA	NA	0	NA	NA	NA	1	9180284	9270465	9180283	9270464	0	9180283	90181
ANY MDI WHFA PROPELLANT	Non_withdrawal_event	Not Specified	1	0.990272	-3.78784	0.00938661	1.64914	0.990272	NA	NA	NA	0	NA	NA	NA	1	9180284	9270465	9180283	9270464	0	9180283	90181
ANY PRODUCT_POVIDINE	Non_withdrawal_event	Not Specified	1	0.990272	-3.78784	0.00938661	1.64914	0.990272	NA	NA	NA	0	NA	NA	NA	1	9180284	9270465	9180283	9270464	0	9180283	90181
AOGO AMPOULES (APOMORPHINE ) APOMORPHINE HYDRO	Non_withdrawal_event	Not Specified	1	0.990272	-3.78784	0.00938661	1.64914	0.990272	NA	NA	NA	0	NA	NA	NA	1	9180284	9270465	9180283	9270464	0	9180283	90181
AOLESTERON	Non_withdrawal_event	Not Specified	1	0.990272	-3.78784	0.00938661	1.64914	0.990272	NA	NA	NA	0	NA	NA	NA	1	9180284	9270465	9180283	9270464	0	9180283	90181
AORTIC VALVE HOMOGRAFT	Non_withdrawal_event	Not Specified	1	0.990272	-3.78784	0.00938661	1.64914	0.990272	NA	NA	NA	0	NA	NA	NA	1	9180284	9270465	9180283	9270464	0	9180283	90181
AORTIC VALVE HOMOGRAFT TISSUE	Non_withdrawal_event	Not Specified	1	0.990272	-3.78784	0.00938661	1.64914	0.990272	NA	NA	NA	0	NA	NA	NA	1	9180284	9270465	9180283	9270464	0	9180283	90181
APAP BUTALBITAL_CAFFEINE ,_40/	Non_withdrawal_event	Not Specified	1	0.990272	-3.78784	0.00938661	1.64914	0.990272	NA	NA	NA	0	NA	NA	NA	1	9180284	9270465	9180283	9270464	0	9180283	90181
APAP CAFFEINE , PYRILAMINE	Non_withdrawal_event	Not Specified	1	0.990272	-3.78784	0.00938661	1.64914	0.990272	NA	NA	NA	0	NA	NA	NA	1	9180284	9270465	9180283	9270464	0	9180283	90181
APAP PHENYLEPHRINE , GUAIFENESIN	Non_withdrawal_event	Not Specified	1	0.990272	-3.78784	0.00938661	1.64914	0.990272	NA	NA	NA	0	NA	NA	NA	1	9180284	9270465	9180283	9270464	0	9180283	90181
APEXICON E	Non_withdrawal_event	Not Specified	1	0.990272	-3.78784	0.00938661	1.64914	0.990272	NA	NA	NA	0	NA	NA	NA	1	9180284	9270465	9180283	9270464	0	9180283	90181
APIUM GRAVEOLENS	Non_withdrawal_event	Not Specified	1	0.990272	-3.78784	0.00938661	1.64914	0.990272	NA	NA	NA	0	NA	NA	NA	1	9180284	9270465	9180283	9270464	0	9180283	90181
APLENZIN BUPROPION	Non_withdrawal_event	Not Specified	1	0.990272	-3.78784	0.00938661	1.64914	0.990272	NA	NA	NA	0	NA	NA	NA	1	9180284	9270465	9180283	9270464	0	9180283	90181
APLISOL DIAGNOSTIC ANTIGEN INJECTIN	Non_withdrawal_event	Not Specified	1	0.990272	-3.78784	0.00938661	1.64914	0.990272	NA	NA	NA	0	NA	NA	NA	1	9180284	9270465	9180283	9270464	0	9180283	90181
APLISOL PARKEDALE	Non_withdrawal_event	Not Specified	1	0.990272	-3.78784	0.00938661	1.64914	0.990272	NA	NA	NA	0	NA	NA	NA	1	9180284	9270465	9180283	9270464	0	9180283	90181
APOACYCLOVIR	Non_withdrawal_event	Not Specified	1	0.990272	-3.78784	0.00938661	1.64914	0.990272	NA	NA	NA	0	NA	NA	NA	1	9180284	9270465	9180283	9270464	0	9180283	90181
APOAMIODARONE	Non_withdrawal_event	Not Specified	1	0.990272	-3.78784	0.00938661	1.64914	0.990272	NA	NA	NA	0	NA	NA	NA	1	9180284	9270465	9180283	9270464	0	9180283	90181
APOAMOXI	Non_withdrawal_event	Not Specified	1	0.990272	-3.78784	0.00938661	1.64914	0.990272	NA	NA	NA	0	NA	NA	NA	1	9180284	9270465	9180283	9270464	0	9180283	90181
APOARIO PROPOLIS GLYCOLIC	Non_withdrawal_event	Not Specified	1	0.990272	-3.78784	0.00938661	1.64914	0.990272	NA	NA	NA	0	NA	NA	NA	1	9180284	9270465	9180283	9270464	0	9180283	90181
APOAZATHIOPRINE AZATHIOPRINE	Non_withdrawal_event	Not Specified	1	0.990272	-3.78784	0.00938661	1.64914	0.990272	NA	NA	NA	0	NA	NA	NA	1	9180284	9270465	9180283	9270464	0	9180283	90181
APODESMOPRESSIN	Non_withdrawal_event	Not Specified	1	0.990272	-3.78784	0.00938661	1.64914	0.990272	NA	NA	NA	0	NA	NA	NA	1	9180284	9270465	9180283	9270464	0	9180283	90181
APODORZO-TIMOP	Non_withdrawal_event	Not Specified	1	0.990272	-3.78784	0.00938661	1.64914	0.990272	NA	NA	NA	0	NA	NA	NA	1	9180284	9270465	9180283	9270464	0	9180283	90181
APOFAMCICLOVIR	Non_withdrawal_event	Not Specified	1	0.990272	-3.78784	0.00938661	1.64914	0.990272	NA	NA	NA	0	NA	NA	NA	1	9180284	9270465	9180283	9270464	0	9180283	90181
APOFLUCONAZOLE	Non_withdrawal_event	Not Specified	1	0.990272	-3.78784	0.00938661	1.64914	0.990272	NA	NA	NA	0	NA	NA	NA	1	9180284	9270465	9180283	9270464	0	9180283	90181
APOFLUTAM	Non_withdrawal_event	Not Specified	1	0.990272	-3.78784	0.00938661	1.64914	0.990272	NA	NA	NA	0	NA	NA	NA	1	9180284	9270465	9180283	9270464	0	9180283	90181
APOGO (	Non_withdrawal_event	Not Specified	1	0.990272	-3.78784	0.00938661	1.64914	0.990272	NA	NA	NA	0	NA	NA	NA	1	9180284	9270465	9180283	9270464	0	9180283	90181
APOGO ( -GO - APOMORPHINE	Non_withdrawal_event	Not Specified	1	0.990272	-3.78784	0.00938661	1.64914	0.990272	NA	NA	NA	0	NA	NA	NA	1	9180284	9270465	9180283	9270464	0	9180283	90181
APOGO ( -GO PEN - APOMORPHINE	Non_withdrawal_event	Not Specified	1	0.990272	-3.78784	0.00938661	1.64914	0.990272	NA	NA	NA	0	NA	NA	NA	1	9180284	9270465	9180283	9270464	0	9180283	90181
APOGO ( -GO PEN - APOMORPHINE HYDROCHLLORID	Non_withdrawal_event	Not Specified	1	0.990272	-3.78784	0.00938661	1.64914	0.990272	NA	NA	NA	0	NA	NA	NA	1	9180284	9270465	9180283	9270464	0	9180283	90181
APOGO (APOMIORPHINE )	Non_withdrawal_event	Not Specified	1	0.990272	-3.78784	0.00938661	1.64914	0.990272	NA	NA	NA	0	NA	NA	NA	1	9180284	9270465	9180283	9270464	0	9180283	90181
APOGO AMPOULES (APOMORPHINE ) (APORMORPHINE HYD	Non_withdrawal_event	Not Specified	1	0.990272	-3.78784	0.00938661	1.64914	0.990272	NA	NA	NA	0	NA	NA	NA	1	9180284	9270465	9180283	9270464	0	9180283	90181
APOGO AMPOULES (APOMORPHINE ) (POMORPHINE HYDRO	Non_withdrawal_event	Not Specified	1	0.990272	-3.78784	0.00938661	1.64914	0.990272	NA	NA	NA	0	NA	NA	NA	1	9180284	9270465	9180283	9270464	0	9180283	90181
APOGO AMPOULES (APOORPHINE ) (APOMORPHINE HYDRO	Non_withdrawal_event	Not Specified	1	0.990272	-3.78784	0.00938661	1.64914	0.990272	NA	NA	NA	0	NA	NA	NA	1	9180284	9270465	9180283	9270464	0	9180283	90181
APOGO AMPOULES (APORMORPHINE ) (APORMORPHINE HY	Non_withdrawal_event	Not Specified	1	0.990272	-3.78784	0.00938661	1.64914	0.990272	NA	NA	NA	0	NA	NA	NA	1	9180284	9270465	9180283	9270464	0	9180283	90181
APOGO AMPOULES -GO (APOMORPHINE HYDROC	Non_withdrawal_event	Not Specified	1	0.990272	-3.78784	0.00938661	1.64914	0.990272	NA	NA	NA	0	NA	NA	NA	1	9180284	9270465	9180283	9270464	0	9180283	90181
APOGO AMPOULES APOMORHINE ) (APOMORPHINE HYDROC	Non_withdrawal_event	Not Specified	1	0.990272	-3.78784	0.00938661	1.64914	0.990272	NA	NA	NA	0	NA	NA	NA	1	9180284	9270465	9180283	9270464	0	9180283	90181
APOLTRAIL	Non_withdrawal_event	Not Specified	1	0.990272	-3.78784	0.00938661	1.64914	0.990272	NA	NA	NA	0	NA	NA	NA	1	9180284	9270465	9180283	9270464	0	9180283	90181
APOMIDE APOMORPHINE ) (APOMORPHINE HYDROCHLORID	Non_withdrawal_event	Not Specified	1	0.990272	-3.78784	0.00938661	1.64914	0.990272	NA	NA	NA	0	NA	NA	NA	1	9180284	9270465	9180283	9270464	0	9180283	90181
APOMORPHINE BRITANNIA	Non_withdrawal_event	Not Specified	1	0.990272	-3.78784	0.00938661	1.64914	0.990272	NA	NA	NA	0	NA	NA	NA	1	9180284	9270465	9180283	9270464	0	9180283	90181
APORISPERIDONE	Non_withdrawal_event	Not Specified	1	0.990272	-3.78784	0.00938661	1.64914	0.990272	NA	NA	NA	0	NA	NA	NA	1	9180284	9270465	9180283	9270464	0	9180283	90181
APOSERTRALINE	Non_withdrawal_event	Not Specified	1	0.990272	-3.78784	0.00938661	1.64914	0.990272	NA	NA	NA	0	NA	NA	NA	1	9180284	9270465	9180283	9270464	0	9180283	90181
APOTEX	Non_withdrawal_event	Not Specified	1	0.990272	-3.78784	0.00938661	1.64914	0.990272	NA	NA	NA	0	NA	NA	NA	1	9180284	9270465	9180283	9270464	0	9180283	90181
APPLE JUICE	Non_withdrawal_event	Not Specified	1	0.990272	-3.78784	0.00938661	1.64914	0.990272	NA	NA	NA	0	NA	NA	NA	1	9180284	9270465	9180283	9270464	0	9180283	90181
2000-04-01	Non_withdrawal_event	Not Specified	1	0.990272	-3.78784	0.00938661	1.64914	0.990272	NA	NA	NA	0	NA	NA	NA	1	9180284	9270465	9180283	9270464	0	9180283	90181
APRI CONTRACEPTIVE	Non_withdrawal_event	Not Specified	1	0.990272	-3.78784	0.00938661	1.64914	0.990272	NA	NA	NA	0	NA	NA	NA	1	9180284	9270465	9180283	9270464	0	9180283	90181
APRI DESOGESTREL_ETHINYL ESTRADIOL	Non_withdrawal_event	Not Specified	1	0.990272	-3.78784	0.00938661	1.64914	0.990272	NA	NA	NA	0	NA	NA	NA	1	9180284	9270465	9180283	9270464	0	9180283	90181
APROCITENTAN	Non_withdrawal_event	Not Specified	1	0.990272	-3.78784	0.00938661	1.64914	0.990272	NA	NA	NA	0	NA	NA	NA	1	9180284	9270465	9180283	9270464	0	9180283	90181
APROTININ BAYER HEALTCARE	Non_withdrawal_event	Not Specified	1	0.990272	-3.78784	0.00938661	1.64914	0.990272	NA	NA	NA	0	NA	NA	NA	1	9180284	9270465	9180283	9270464	0	9180283	90181
APS LAMOTRIGINE	Non_withdrawal_event	Not Specified	1	0.990272	-3.78784	0.00938661	1.64914	0.990272	NA	NA	NA	0	NA	NA	NA	1	9180284	9270465	9180283	9270464	0	9180283	90181
AQUAFRESH EXTREME CLEAN TOOTHPASTE	Non_withdrawal_event	Not Specified	1	0.990272	-3.78784	0.00938661	1.64914	0.990272	NA	NA	NA	0	NA	NA	NA	1	9180284	9270465	9180283	9270464	0	9180283	90181
AQUATAB C MFD ADAMS	Non_withdrawal_event	Not Specified	1	0.990272	-3.78784	0.00938661	1.64914	0.990272	NA	NA	NA	0	NA	NA	NA	1	9180284	9270465	9180283	9270464	0	9180283	90181
AQUEOUS_METHOL	Non_withdrawal_event	Not Specified	1	0.990272	-3.78784	0.00938661	1.64914	0.990272	NA	NA	NA	0	NA	NA	NA	1	9180284	9270465	9180283	9270464	0	9180283	90181
AR	Non_withdrawal_event	Not Specified	1	0.990272	-3.78784	0.00938661	1.64914	0.990272	NA	NA	NA	0	NA	NA	NA	1	9180284	9270465	9180283	9270464	0	9180283	90181
ARABICA COFFEE BEANBRYONIA ALBA ROOT_CALCIUM SULFIDE\EUPHRASIA STRICTA\GOLDENSEAL\MATRICARIA RECUTITA\ONION\PHOSPHORUS\PULSATILLA VULGARIS\RUMEX CRISPUS ROOT\SILICON DIOXIDE\ \SULFUR	Non_withdrawal_event	Not Specified	1	0.990272	-3.78784	0.00938661	1.64914	0.990272	NA	NA	NA	0	NA	NA	NA	1	9180284	9270465	9180283	9270464	0	9180283	90181
ARANESP MICROGRAM, )	Non_withdrawal_event	Not Specified	1	0.990272	-3.78784	0.00938661	1.64914	0.990272	NA	NA	NA	0	NA	NA	NA	1	9180284	9270465	9180283	9270464	0	9180283	90181
ARATAC	Non_withdrawal_event	Not Specified	1	0.990272	-3.78784	0.00938661	1.64914	0.990272	NA	NA	NA	0	NA	NA	NA	1	9180284	9270465	9180283	9270464	0	9180283	90181
ARCALION	Non_withdrawal_event	Not Specified	1	0.990272	-3.78784	0.00938661	1.64914	0.990272	NA	NA	NA	0	NA	NA	NA	1	9180284	9270465	9180283	9270464	0	9180283	90181
ARCAPTA DRY INHALER	Non_withdrawal_event	Not Specified	1	0.990272	-3.78784	0.00938661	1.64914	0.990272	NA	NA	NA	0	NA	NA	NA	1	9180284	9270465	9180283	9270464	0	9180283	90181
ARCOXIA FILMCOATED	Non_withdrawal_event	Not Specified	1	0.990272	-3.78784	0.00938661	1.64914	0.990272	NA	NA	NA	0	NA	NA	NA	1	9180284	9270465	9180283	9270464	0	9180283	90181
AREPANRIX	Non_withdrawal_event	Not Specified	1	0.990272	-3.78784	0.00938661	1.64914	0.990272	NA	NA	NA	0	NA	NA	NA	1	9180284	9270465	9180283	9270464	0	9180283	90181
AREVA	Non_withdrawal_event	Not Specified	1	0.990272	-3.78784	0.00938661	1.64914	0.990272	NA	NA	NA	0	NA	NA	NA	1	9180284	9270465	9180283	9270464	0	9180283	90181
ARGI	Non_withdrawal_event	Not Specified	1	0.990272	-3.78784	0.00938661	1.64914	0.990272	NA	NA	NA	0	NA	NA	NA	1	9180284	9270465	9180283	9270464	0	9180283	90181
ARGININEIBUPROFEN	Non_withdrawal_event	Not Specified	1	0.990272	-3.78784	0.00938661	1.64914	0.990272	NA	NA	NA	0	NA	NA	NA	1	9180284	9270465	9180283	9270464	0	9180283	90181
ARGINMAX	Non_withdrawal_event	Not Specified	1	0.990272	-3.78784	0.00938661	1.64914	0.990272	NA	NA	NA	0	NA	NA	NA	1	9180284	9270465	9180283	9270464	0	9180283	90181
ARIDIAPAMIDRONATE	Non_withdrawal_event	Not Specified	1	0.990272	-3.78784	0.00938661	1.64914	0.990272	NA	NA	NA	0	NA	NA	NA	1	9180284	9270465	9180283	9270464	0	9180283	90181
ARIPRIPRAZOL	Non_withdrawal_event	Not Specified	1	0.990272	-3.78784	0.00938661	1.64914	0.990272	NA	NA	NA	0	NA	NA	NA	1	9180284	9270465	9180283	9270464	0	9180283	90181
ARIPRIPRAZOLE	Non_withdrawal_event	Not Specified	1	0.990272	-3.78784	0.00938661	1.64914	0.990272	NA	NA	NA	0	NA	NA	NA	1	9180284	9270465	9180283	9270464	0	9180283	90181
ARISEPT	Non_withdrawal_event	Not Specified	1	0.990272	-3.78784	0.00938661	1.64914	0.990272	NA	NA	NA	0	NA	NA	NA	1	9180284	9270465	9180283	9270464	0	9180283	90181
ARITIFICAL SWEETNERS	Non_withdrawal_event	Not Specified	1	0.990272	-3.78784	0.00938661	1.64914	0.990272	NA	NA	NA	0	NA	NA	NA	1	9180284	9270465	9180283	9270464	0	9180283	90181
ARMADA SCREW NUVASIVE	Non_withdrawal_event	Not Specified	1	0.990272	-3.78784	0.00938661	1.64914	0.990272	NA	NA	NA	0	NA	NA	NA	1	9180284	9270465	9180283	9270464	0	9180283	90181
ARMIDEX ASTRAZENECA	Non_withdrawal_event	Not Specified	1	0.990272	-3.78784	0.00938661	1.64914	0.990272	NA	NA	NA	0	NA	NA	NA	1	9180284	9270465	9180283	9270464	0	9180283	90181
ARMODIAFITRIL	Non_withdrawal_event	Not Specified	1	0.990272	-3.78784	0.00938661	1.64914	0.990272	NA	NA	NA	0	NA	NA	NA	1	9180284	9270465	9180283	9270464	0	9180283	90181
ARMOUR THYROID HAVE USED ALL STRENGTHS TO	Non_withdrawal_event	Not Specified	1	0.990272	-3.78784	0.00938661	1.64914	0.990272	NA	NA	NA	0	NA	NA	NA	1	9180284	9270465	9180283	9270464	0	9180283	90181
ARM_HAMMER ADVANCE WHITE? BRILLIANT SPARKLE ANTI-CAVITY TOOTHPA	Non_withdrawal_event	Not Specified	1	0.990272	-3.78784	0.00938661	1.64914	0.990272	NA	NA	NA	0	NA	NA	NA	1	9180284	9270465	9180283	9270464	0	9180283	90181
ARM_HAMMER ADVANCED CLEANING TOOTHPASTE	Non_withdrawal_event	Not Specified	1	0.990272	-3.78784	0.00938661	1.64914	0.990272	NA	NA	NA	0	NA	NA	NA	1	9180284	9270465	9180283	9270464	0	9180283	90181
ARM_HAMMER ADVANCED WHITE BRILLIANT SPARKLE TARTAR CONTROL_BA	Non_withdrawal_event	Not Specified	1	0.990272	-3.78784	0.00938661	1.64914	0.990272	NA	NA	NA	0	NA	NA	NA	1	9180284	9270465	9180283	9270464	0	9180283	90181
ARM_HAMMER COMPLETE CARE TOOTHPASTE	Non_withdrawal_event	Not Specified	1	0.990272	-3.78784	0.00938661	1.64914	0.990272	NA	NA	NA	0	NA	NA	NA	1	9180284	9270465	9180283	9270464	0	9180283	90181
ARM_HAMMER DENTAL CARE TOOTHPASTE	Non_withdrawal_event	Not Specified	1	0.990272	-3.78784	0.00938661	1.64914	0.990272	NA	NA	NA	0	NA	NA	NA	1	9180284	9270465	9180283	9270464	0	9180283	90181
ARNICA_	Non_withdrawal_event	Not Specified	1	0.990272	-3.78784	0.00938661	1.64914	0.990272	NA	NA	NA	0	NA	NA	NA	1	9180284	9270465	9180283	9270464	0	9180283	90181
ARROGARDBLUE ACTIVE SUBSTANCES CHLORHEXIDINE	Non_withdrawal_event	Not Specified	1	0.990272	-3.78784	0.00938661	1.64914	0.990272	NA	NA	NA	0	NA	NA	NA	1	9180284	9270465	9180283	9270464	0	9180283	90181
ARSENIC CIGARETTES HIGH LEVEL	Non_withdrawal_event	Not Specified	1	0.990272	-3.78784	0.00938661	1.64914	0.990272	NA	NA	NA	0	NA	NA	NA	1	9180284	9270465	9180283	9270464	0	9180283	90181
ARTEMISIA	Non_withdrawal_event	Not Specified	1	0.990272	-3.78784	0.00938661	1.64914	0.990272	NA	NA	NA	0	NA	NA	NA	1	9180284	9270465	9180283	9270464	0	9180283	90181
ARTEMISIA ARGYI LEAFDENDRANTHEMA INDICUM FLOWER_MENTHA ARVENSIS LEAF	Non_withdrawal_event	Not Specified	1	0.990272	-3.78784	0.00938661	1.64914	0.990272	NA	NA	NA	0	NA	NA	NA	1	9180284	9270465	9180283	9270464	0	9180283	90181
ARTHROTIED	Non_withdrawal_event	Not Specified	1	0.990272	-3.78784	0.00938661	1.64914	0.990272	NA	NA	NA	0	NA	NA	NA	1	9180284	9270465	9180283	9270464	0	9180283	90181
ARTICAINE_ADRENALINE	Non_withdrawal_event	Not Specified	1	0.990272	-3.78784	0.00938661	1.64914	0.990272	NA	NA	NA	0	NA	NA	NA	1	9180284	9270465	9180283	9270464	0	9180283	90181
ARTISIAL	Non_withdrawal_event	Not Specified	1	0.990272	-3.78784	0.00938661	1.64914	0.990272	NA	NA	NA	0	NA	NA	NA	1	9180284	9270465	9180283	9270464	0	9180283	90181
ARTIST NOT )	Non_withdrawal_event	Not Specified	1	0.990272	-3.78784	0.00938661	1.64914	0.990272	NA	NA	NA	0	NA	NA	NA	1	9180284	9270465	9180283	9270464	0	9180283	90181
ARTRINOVO	Non_withdrawal_event	Not Specified	1	0.990272	-3.78784	0.00938661	1.64914	0.990272	NA	NA	NA	0	NA	NA	NA	1	9180284	9270465	9180283	9270464	0	9180283	90181
ARTROSIL	Non_withdrawal_event	Not Specified	1	0.990272	-3.78784	0.00938661	1.64914	0.990272	NA	NA	NA	0	NA	NA	NA	1	9180284	9270465	9180283	9270464	0	9180283	90181
ARX	Non_withdrawal_event	Not Specified	1	0.990272	-3.78784	0.00938661	1.64914	0.990272	NA	NA	NA	0	NA	NA	NA	1	9180284	9270465	9180283	9270464	0	9180283	90181
AS RED CELL -HAEMONETICS	Non_withdrawal_event	Not Specified	1	0.990272	-3.78784	0.00938661	1.64914	0.990272	NA	NA	NA	0	NA	NA	NA	1	9180284	9270465	9180283	9270464	0	9180283	90181
ASA ACETYLSALICYCLIC ACID - -	Non_withdrawal_event	Not Specified	1	0.990272	-3.78784	0.00938661	1.64914	0.990272	NA	NA	NA	0	NA	NA	NA	1	9180284	9270465	9180283	9270464	0	9180283	90181
ASACOLASACOL	Non_withdrawal_event	Not Specified	1	0.990272	-3.78784	0.00938661	1.64914	0.990272	NA	NA	NA	0	NA	NA	NA	1	9180284	9270465	9180283	9270464	0	9180283	90181
ASAMAGNYL	Non_withdrawal_event	Not Specified	1	0.990272	-3.78784	0.00938661	1.64914	0.990272	NA	NA	NA	0	NA	NA	NA	1	9180284	9270465	9180283	9270464	0	9180283	90181
ASCENTRA	Non_withdrawal_event	Not Specified	1	0.990272	-3.78784	0.00938661	1.64914	0.990272	NA	NA	NA	0	NA	NA	NA	1	9180284	9270465	9180283	9270464	0	9180283	90181
ASCITRIN	Non_withdrawal_event	Not Specified	1	0.990272	-3.78784	0.00938661	1.64914	0.990272	NA	NA	NA	0	NA	NA	NA	1	9180284	9270465	9180283	9270464	0	9180283	90181
ASCOMP	Non_withdrawal_event	Not Specified	1	0.990272	-3.78784	0.00938661	1.64914	0.990272	NA	NA	NA	0	NA	NA	NA	1	9180284	9270465	9180283	9270464	0	9180283	90181
ASCOMP WCODEINE	Non_withdrawal_event	Not Specified	1	0.990272	-3.78784	0.00938661	1.64914	0.990272	NA	NA	NA	0	NA	NA	NA	1	9180284	9270465	9180283	9270464	0	9180283	90181
ASCOPHYLLUM NODOSUM	Non_withdrawal_event	Not Specified	1	0.990272	-3.78784	0.00938661	1.64914	0.990272	NA	NA	NA	0	NA	NA	NA	1	9180284	9270465	9180283	9270464	0	9180283	90181
ASCORBIC ACIDBIOTIN_MINERALS\NIACIN\RETINOL\TOCOPHEROL\VITAMIN B\VITAMIN D	Non_withdrawal_event	Not Specified	1	0.990272	-3.78784	0.00938661	1.64914	0.990272	NA	NA	NA	0	NA	NA	NA	1	9180284	9270465	9180283	9270464	0	9180283	90181
ASCORBIC ACIDCHLORHEXIDINE	Non_withdrawal_event	Not Specified	1	0.990272	-3.78784	0.00938661	1.64914	0.990272	NA	NA	NA	0	NA	NA	NA	1	9180284	9270465	9180283	9270464	0	9180283	90181
ASCORBIC ACIDCOPPER_RETINOL/TOCOPHEROL/ZINC	Non_withdrawal_event	Not Specified	1	0.990272	-3.78784	0.00938661	1.64914	0.990272	NA	NA	NA	0	NA	NA	NA	1	9180284	9270465	9180283	9270464	0	9180283	90181
ASCORBIC ACIDCYANOCOBALAMIN_FERROUS \FOLIC ACID	Non_withdrawal_event	Not Specified	1	0.990272	-3.78784	0.00938661	1.64914	0.990272	NA	NA	NA	0	NA	NA	NA	1	9180284	9270465	9180283	9270464	0	9180283	90181
ASCORBIC ACIDCYANOCOBALAMIN_FOLIC ACID\IRON	Non_withdrawal_event	Not Specified	1	0.990272	-3.78784	0.00938661	1.64914	0.990272	NA	NA	NA	0	NA	NA	NA	1	9180284	9270465	9180283	9270464	0	9180283	90181
ASCORBIC ACIDFERROUS_VITAMIN B COMPLEX	Non_withdrawal_event	Not Specified	1	0.990272	-3.78784	0.00938661	1.64914	0.990272	NA	NA	NA	0	NA	NA	NA	1	9180284	9270465	9180283	9270464	0	9180283	90181
ASCORBIC ACIDPHENYLEPHRINE	Non_withdrawal_event	Not Specified	1	0.990272	-3.78784	0.00938661	1.64914	0.990272	NA	NA	NA	0	NA	NA	NA	1	9180284	9270465	9180283	9270464	0	9180283	90181
ASCORBIC ACID_FERROUS	Non_withdrawal_event	Not Specified	1	0.990272	-3.78784	0.00938661	1.64914	0.990272	NA	NA	NA	0	NA	NA	NA	1	9180284	9270465	9180283	9270464	0	9180283	90181
ASCORBIC ACUD	Non_withdrawal_event	Not Specified	1	0.990272	-3.78784	0.00938661	1.64914	0.990272	NA	NA	NA	0	NA	NA	NA	1	9180284	9270465	9180283	9270464	0	9180283	90181
ASCORBYL	Non_withdrawal_event	Not Specified	1	0.990272	-3.78784	0.00938661	1.64914	0.990272	NA	NA	NA	0	NA	NA	NA	1	9180284	9270465	9180283	9270464	0	9180283	90181
ASCRIPTIN AD	Non_withdrawal_event	Not Specified	1	0.990272	-3.78784	0.00938661	1.64914	0.990272	NA	NA	NA	0	NA	NA	NA	1	9180284	9270465	9180283	9270464	0	9180283	90181
ASLIM	Non_withdrawal_event	Not Specified	1	0.990272	-3.78784	0.00938661	1.64914	0.990272	NA	NA	NA	0	NA	NA	NA	1	9180284	9270465	9180283	9270464	0	9180283	90181
ASM VS VEHICLE	Non_withdrawal_event	Not Specified	1	0.990272	-3.78784	0.00938661	1.64914	0.990272	NA	NA	NA	0	NA	NA	NA	1	9180284	9270465	9180283	9270464	0	9180283	90181
ASMACORT	Non_withdrawal_event	Not Specified	1	0.990272	-3.78784	0.00938661	1.64914	0.990272	NA	NA	NA	0	NA	NA	NA	1	9180284	9270465	9180283	9270464	0	9180283	90181
ASMANEX CAN_	Non_withdrawal_event	Not Specified	1	0.990272	-3.78784	0.00938661	1.64914	0.990272	NA	NA	NA	0	NA	NA	NA	1	9180284	9270465	9180283	9270464	0	9180283	90181
ASPARAGIINASE	Non_withdrawal_event	Not Specified	1	0.990272	-3.78784	0.00938661	1.64914	0.990272	NA	NA	NA	0	NA	NA	NA	1	9180284	9270465	9180283	9270464	0	9180283	90181
ASPARAGINAS	Non_withdrawal_event	Not Specified	1	0.990272	-3.78784	0.00938661	1.64914	0.990272	NA	NA	NA	0	NA	NA	NA	1	9180284	9270465	9180283	9270464	0	9180283	90181
ASPARAGINASE MEDAC^	Non_withdrawal_event	Not Specified	1	0.990272	-3.78784	0.00938661	1.64914	0.990272	NA	NA	NA	0	NA	NA	NA	1	9180284	9270465	9180283	9270464	0	9180283	90181
ASPARAGINASEPOLYETHYLENE GLYCOL	Non_withdrawal_event	Not Specified	1	0.990272	-3.78784	0.00938661	1.64914	0.990272	NA	NA	NA	0	NA	NA	NA	1	9180284	9270465	9180283	9270464	0	9180283	90181
ASPARINGASE U_M2 X	Non_withdrawal_event	Not Specified	1	0.990272	-3.78784	0.00938661	1.64914	0.990272	NA	NA	NA	0	NA	NA	NA	1	9180284	9270465	9180283	9270464	0	9180283	90181
ASPART UNITSML	Non_withdrawal_event	Not Specified	1	0.990272	-3.78784	0.00938661	1.64914	0.990272	NA	NA	NA	0	NA	NA	NA	1	9180284	9270465	9180283	9270464	0	9180283	90181
ASPEGICFRA	Non_withdrawal_event	Not Specified	1	0.990272	-3.78784	0.00938661	1.64914	0.990272	NA	NA	NA	0	NA	NA	NA	1	9180284	9270465	9180283	9270464	0	9180283	90181
ASPEN	Non_withdrawal_event	Not Specified	1	0.990272	-3.78784	0.00938661	1.64914	0.990272	NA	NA	NA	0	NA	NA	NA	1	9180284	9270465	9180283	9270464	0	9180283	90181
ASPERCREME HEAT RELIEVING OZ	Non_withdrawal_event	Not Specified	1	0.990272	-3.78784	0.00938661	1.64914	0.990272	NA	NA	NA	0	NA	NA	NA	1	9180284	9270465	9180283	9270464	0	9180283	90181
ASPERCREME MESS ROLL ON	Non_withdrawal_event	Not Specified	1	0.990272	-3.78784	0.00938661	1.64914	0.990272	NA	NA	NA	0	NA	NA	NA	1	9180284	9270465	9180283	9270464	0	9180283	90181
ASPERCREME TROLAMINE PAIN RELIEVING CREME	Non_withdrawal_event	Not Specified	1	0.990272	-3.78784	0.00938661	1.64914	0.990272	NA	NA	NA	0	NA	NA	NA	1	9180284	9270465	9180283	9270464	0	9180283	90181
ASPICOT	Non_withdrawal_event	Not Specified	1	0.990272	-3.78784	0.00938661	1.64914	0.990272	NA	NA	NA	0	NA	NA	NA	1	9180284	9270465	9180283	9270464	0	9180283	90181
ASPIRINBUTALBITAL	Non_withdrawal_event	Not Specified	1	0.990272	-3.78784	0.00938661	1.64914	0.990272	NA	NA	NA	0	NA	NA	NA	1	9180284	9270465	9180283	9270464	0	9180283	90181
ASPIRINBUTALBITAL_CAFFEINE\PHENACETIN	Non_withdrawal_event	Not Specified	1	0.990272	-3.78784	0.00938661	1.64914	0.990272	NA	NA	NA	0	NA	NA	NA	1	9180284	9270465	9180283	9270464	0	9180283	90181
ASPIRINCAFFEINE_CODEINE \PHENACETIN	Non_withdrawal_event	Not Specified	1	0.990272	-3.78784	0.00938661	1.64914	0.990272	NA	NA	NA	0	NA	NA	NA	1	9180284	9270465	9180283	9270464	0	9180283	90181
ASPIRINCAFFEINE_ORPHENADRINE\PHENACETIN	Non_withdrawal_event	Not Specified	1	0.990272	-3.78784	0.00938661	1.64914	0.990272	NA	NA	NA	0	NA	NA	NA	1	9180284	9270465	9180283	9270464	0	9180283	90181
ASPIRINCAFFEINE_PENTAZOCINE	Non_withdrawal_event	Not Specified	1	0.990272	-3.78784	0.00938661	1.64914	0.990272	NA	NA	NA	0	NA	NA	NA	1	9180284	9270465	9180283	9270464	0	9180283	90181
ASPIRINCAFFEINE_QUININE\SALICYLAMIDE	Non_withdrawal_event	Not Specified	1	0.990272	-3.78784	0.00938661	1.64914	0.990272	NA	NA	NA	0	NA	NA	NA	1	9180284	9270465	9180283	9270464	0	9180283	90181
ASPIRINDIPHENHYDRAMINE_PHENYLPROPANOLAMINE	Non_withdrawal_event	Not Specified	1	0.990272	-3.78784	0.00938661	1.64914	0.990272	NA	NA	NA	0	NA	NA	NA	1	9180284	9270465	9180283	9270464	0	9180283	90181
ASPIRINDIPYRIDAMOLE_200	Non_withdrawal_event	Not Specified	1	0.990272	-3.78784	0.00938661	1.64914	0.990272	NA	NA	NA	0	NA	NA	NA	1	9180284	9270465	9180283	9270464	0	9180283	90181
ASPIRINE BRUIS	Non_withdrawal_event	Not Specified	1	0.990272	-3.78784	0.00938661	1.64914	0.990272	NA	NA	NA	0	NA	NA	NA	1	9180284	9270465	9180283	9270464	0	9180283	90181
ASPIRINE DU RHONE	Non_withdrawal_event	Not Specified	1	0.990272	-3.78784	0.00938661	1.64914	0.990272	NA	NA	NA	0	NA	NA	NA	1	9180284	9270465	9180283	9270464	0	9180283	90181
ASPIRINE PROTECT	Non_withdrawal_event	Not Specified	1	0.990272	-3.78784	0.00938661	1.64914	0.990272	NA	NA	NA	0	NA	NA	NA	1	9180284	9270465	9180283	9270464	0	9180283	90181
ASPIRINETTA COMPRESSE	Non_withdrawal_event	Not Specified	1	0.990272	-3.78784	0.00938661	1.64914	0.990272	NA	NA	NA	0	NA	NA	NA	1	9180284	9270465	9180283	9270464	0	9180283	90181
ASPIRINMORPHINE	Non_withdrawal_event	Not Specified	1	0.990272	-3.78784	0.00938661	1.64914	0.990272	NA	NA	NA	0	NA	NA	NA	1	9180284	9270465	9180283	9270464	0	9180283	90181
ASPIRINPROPOXYPHENE NAPSYLATE	Non_withdrawal_event	Not Specified	1	0.990272	-3.78784	0.00938661	1.64914	0.990272	NA	NA	NA	0	NA	NA	NA	1	9180284	9270465	9180283	9270464	0	9180283	90181
ASPIRINUNKNOWN)	Non_withdrawal_event	Not Specified	1	0.990272	-3.78784	0.00938661	1.64914	0.990272	NA	NA	NA	0	NA	NA	NA	1	9180284	9270465	9180283	9270464	0	9180283	90181
ASPIRIN_CAFFEINE + SALCYLAMIDE ASPRIRIN + CADD	Non_withdrawal_event	Not Specified	1	0.990272	-3.78784	0.00938661	1.64914	0.990272	NA	NA	NA	0	NA	NA	NA	1	9180284	9270465	9180283	9270464	0	9180283	90181
ASPISOL	Non_withdrawal_event	Not Specified	1	0.990272	-3.78784	0.00938661	1.64914	0.990272	NA	NA	NA	0	NA	NA	NA	1	9180284	9270465	9180283	9270464	0	9180283	90181
ASS 300	Non_withdrawal_event	Not Specified	1	0.990272	-3.78784	0.00938661	1.64914	0.990272	NA	NA	NA	0	NA	NA	NA	1	9180284	9270465	9180283	9270464	0	9180283	90181
ASS HEXAL"	Non_withdrawal_event	Not Specified	1	0.990272	-3.78784	0.00938661	1.64914	0.990272	NA	NA	NA	0	NA	NA	NA	1	9180284	9270465	9180283	9270464	0	9180283	90181
ASS VON CT	Non_withdrawal_event	Not Specified	1	0.990272	-3.78784	0.00938661	1.64914	0.990272	NA	NA	NA	0	NA	NA	NA	1	9180284	9270465	9180283	9270464	0	9180283	90181
ASSURED	Non_withdrawal_event	Not Specified	1	0.990272	-3.78784	0.00938661	1.64914	0.990272	NA	NA	NA	0	NA	NA	NA	1	9180284	9270465	9180283	9270464	0	9180283	90181
ASTEPRO NASAL SPRAY	Non_withdrawal_event	Not Specified	1	0.990272	-3.78784	0.00938661	1.64914	0.990272	NA	NA	NA	0	NA	NA	NA	1	9180284	9270465	9180283	9270464	0	9180283	90181
ASTRA ZENECA	Non_withdrawal_event	Not Specified	1	0.990272	-3.78784	0.00938661	1.64914	0.990272	NA	NA	NA	0	NA	NA	NA	1	9180284	9270465	9180283	9270464	0	9180283	90181
ASTRAMORPH	Non_withdrawal_event	Not Specified	1	0.990272	-3.78784	0.00938661	1.64914	0.990272	NA	NA	NA	0	NA	NA	NA	1	9180284	9270465	9180283	9270464	0	9180283	90181
ASTREPROAZELASTINE -_MCG SPRAY MEDA	Non_withdrawal_event	Not Specified	1	0.990272	-3.78784	0.00938661	1.64914	0.990272	NA	NA	NA	0	NA	NA	NA	1	9180284	9270465	9180283	9270464	0	9180283	90181
ASTROGLIDE HEXAMINIU	Non_withdrawal_event	Not Specified	1	0.990272	-3.78784	0.00938661	1.64914	0.990272	NA	NA	NA	0	NA	NA	NA	1	9180284	9270465	9180283	9270464	0	9180283	90181
ASTROMICIN	Non_withdrawal_event	Not Specified	1	0.990272	-3.78784	0.00938661	1.64914	0.990272	NA	NA	NA	0	NA	NA	NA	1	9180284	9270465	9180283	9270464	0	9180283	90181
ASUMATE	Non_withdrawal_event	Not Specified	1	0.990272	-3.78784	0.00938661	1.64914	0.990272	NA	NA	NA	0	NA	NA	NA	1	9180284	9270465	9180283	9270464	0	9180283	90181
ASZMACORT ABBOTT	Non_withdrawal_event	Not Specified	1	0.990272	-3.78784	0.00938661	1.64914	0.990272	NA	NA	NA	0	NA	NA	NA	1	9180284	9270465	9180283	9270464	0	9180283	90181
AT LEAST MEDICATIONS	Non_withdrawal_event	Not Specified	1	0.990272	-3.78784	0.00938661	1.64914	0.990272	NA	NA	NA	0	NA	NA	NA	1	9180284	9270465	9180283	9270464	0	9180283	90181
ATALEVO	Non_withdrawal_event	Not Specified	1	0.990272	-3.78784	0.00938661	1.64914	0.990272	NA	NA	NA	0	NA	NA	NA	1	9180284	9270465	9180283	9270464	0	9180283	90181
ATARAXP_/	Non_withdrawal_event	Not Specified	1	0.990272	-3.78784	0.00938661	1.64914	0.990272	NA	NA	NA	0	NA	NA	NA	1	9180284	9270465	9180283	9270464	0	9180283	90181
ATARAX_HYDROXYZINE	Non_withdrawal_event	Not Specified	1	0.990272	-3.78784	0.00938661	1.64914	0.990272	NA	NA	NA	0	NA	NA	NA	1	9180284	9270465	9180283	9270464	0	9180283	90181
ATAZANAVIR CAPS BMS	Non_withdrawal_event	Not Specified	1	0.990272	-3.78784	0.00938661	1.64914	0.990272	NA	NA	NA	0	NA	NA	NA	1	9180284	9270465	9180283	9270464	0	9180283	90181
ATAZANAVIR CAPSULESBMS	Non_withdrawal_event	Not Specified	1	0.990272	-3.78784	0.00938661	1.64914	0.990272	NA	NA	NA	0	NA	NA	NA	1	9180284	9270465	9180283	9270464	0	9180283	90181
ATAZAVAVIR	Non_withdrawal_event	Not Specified	1	0.990272	-3.78784	0.00938661	1.64914	0.990272	NA	NA	NA	0	NA	NA	NA	1	9180284	9270465	9180283	9270464	0	9180283	90181
ATAZAVIR	Non_withdrawal_event	Not Specified	1	0.990272	-3.78784	0.00938661	1.64914	0.990272	NA	NA	NA	0	NA	NA	NA	1	9180284	9270465	9180283	9270464	0	9180283	90181
ATENIL MITE	Non_withdrawal_event	Not Specified	1	0.990272	-3.78784	0.00938661	1.64914	0.990272	NA	NA	NA	0	NA	NA	NA	1	9180284	9270465	9180283	9270464	0	9180283	90181
ATENUATE	Non_withdrawal_event	Not Specified	1	0.990272	-3.78784	0.00938661	1.64914	0.990272	NA	NA	NA	0	NA	NA	NA	1	9180284	9270465	9180283	9270464	0	9180283	90181
ATEROZ	Non_withdrawal_event	Not Specified	1	0.990272	-3.78784	0.00938661	1.64914	0.990272	NA	NA	NA	0	NA	NA	NA	1	9180284	9270465	9180283	9270464	0	9180283	90181
ATHLETES FOOT OZ	Non_withdrawal_event	Not Specified	1	0.990272	-3.78784	0.00938661	1.64914	0.990272	NA	NA	NA	0	NA	NA	NA	1	9180284	9270465	9180283	9270464	0	9180283	90181
ATLANSIL_AMIODARONE	Non_withdrawal_event	Not Specified	1	0.990272	-3.78784	0.00938661	1.64914	0.990272	NA	NA	NA	0	NA	NA	NA	1	9180284	9270465	9180283	9270464	0	9180283	90181
ATLEIS DUO	Non_withdrawal_event	Not Specified	1	0.990272	-3.78784	0.00938661	1.64914	0.990272	NA	NA	NA	0	NA	NA	NA	1	9180284	9270465	9180283	9270464	0	9180283	90181
ATOLTIVIMABMAFTIVIMAB_ODESIVIMAB-EBGN	Non_withdrawal_event	Not Specified	1	0.990272	-3.78784	0.00938661	1.64914	0.990272	NA	NA	NA	0	NA	NA	NA	1	9180284	9270465	9180283	9270464	0	9180283	90181
ATORAB FILMOMHULDE TABLETTEN	Non_withdrawal_event	Not Specified	1	0.990272	-3.78784	0.00938661	1.64914	0.990272	NA	NA	NA	0	NA	NA	NA	1	9180284	9270465	9180283	9270464	0	9180283	90181
ATORVASTATIN ,	Non_withdrawal_event	Not Specified	1	0.990272	-3.78784	0.00938661	1.64914	0.990272	NA	NA	NA	0	NA	NA	NA	1	9180284	9270465	9180283	9270464	0	9180283	90181
ATORVASTATIN - UNIT DOSE :	Non_withdrawal_event	Not Specified	1	0.990272	-3.78784	0.00938661	1.64914	0.990272	NA	NA	NA	0	NA	NA	NA	1	9180284	9270465	9180283	9270464	0	9180283	90181
ATORVASTATIN CALC	Non_withdrawal_event	Not Specified	1	0.990272	-3.78784	0.00938661	1.64914	0.990272	NA	NA	NA	0	NA	NA	NA	1	9180284	9270465	9180283	9270464	0	9180283	90181
ATORVASTATIN CALCIUM ANHYDROUS	Non_withdrawal_event	Not Specified	1	0.990272	-3.78784	0.00938661	1.64914	0.990272	NA	NA	NA	0	NA	NA	NA	1	9180284	9270465	9180283	9270464	0	9180283	90181
ATORVASTATIN CVS PHARMACI	Non_withdrawal_event	Not Specified	1	0.990272	-3.78784	0.00938661	1.64914	0.990272	NA	NA	NA	0	NA	NA	NA	1	9180284	9270465	9180283	9270464	0	9180283	90181
ATORVASTATIN EG LABO	Non_withdrawal_event	Not Specified	1	0.990272	-3.78784	0.00938661	1.64914	0.990272	NA	NA	NA	0	NA	NA	NA	1	9180284	9270465	9180283	9270464	0	9180283	90181
ATORVASTATIN GREENSTONE BRAND	Non_withdrawal_event	Not Specified	1	0.990272	-3.78784	0.00938661	1.64914	0.990272	NA	NA	NA	0	NA	NA	NA	1	9180284	9270465	9180283	9270464	0	9180283	90181
ATORVASTATIN MANUFACTURER	Non_withdrawal_event	Not Specified	1	0.990272	-3.78784	0.00938661	1.64914	0.990272	NA	NA	NA	0	NA	NA	NA	1	9180284	9270465	9180283	9270464	0	9180283	90181
ATORVASTATIN PHARMA	Non_withdrawal_event	Not Specified	1	0.990272	-3.78784	0.00938661	1.64914	0.990272	NA	NA	NA	0	NA	NA	NA	1	9180284	9270465	9180283	9270464	0	9180283	90181
ATORVASTATINA PARKEDAVIS	Non_withdrawal_event	Not Specified	1	0.990272	-3.78784	0.00938661	1.64914	0.990272	NA	NA	NA	0	NA	NA	NA	1	9180284	9270465	9180283	9270464	0	9180283	90181
ATORVASTATINEZETIMIBE_FENOFIBRATE	Non_withdrawal_event	Not Specified	1	0.990272	-3.78784	0.00938661	1.64914	0.990272	NA	NA	NA	0	NA	NA	NA	1	9180284	9270465	9180283	9270464	0	9180283	90181
ATORVASTATINRATIOPHARM	Non_withdrawal_event	Not Specified	1	0.990272	-3.78784	0.00938661	1.64914	0.990272	NA	NA	NA	0	NA	NA	NA	1	9180284	9270465	9180283	9270464	0	9180283	90181
ATORVASTATNI	Non_withdrawal_event	Not Specified	1	0.990272	-3.78784	0.00938661	1.64914	0.990272	NA	NA	NA	0	NA	NA	NA	1	9180284	9270465	9180283	9270464	0	9180283	90181
ATORVASTINE	Non_withdrawal_event	Not Specified	1	0.990272	-3.78784	0.00938661	1.64914	0.990272	NA	NA	NA	0	NA	NA	NA	1	9180284	9270465	9180283	9270464	0	9180283	90181
ATORVISTATIN	Non_withdrawal_event	Not Specified	1	0.990272	-3.78784	0.00938661	1.64914	0.990272	NA	NA	NA	0	NA	NA	NA	1	9180284	9270465	9180283	9270464	0	9180283	90181
ATORVOX TABLETE	Non_withdrawal_event	Not Specified	1	0.990272	-3.78784	0.00938661	1.64914	0.990272	NA	NA	NA	0	NA	NA	NA	1	9180284	9270465	9180283	9270464	0	9180283	90181
ATOSIL_(NOT SPECIF	Non_withdrawal_event	Not Specified	1	0.990272	-3.78784	0.00938661	1.64914	0.990272	NA	NA	NA	0	NA	NA	NA	1	9180284	9270465	9180283	9270464	0	9180283	90181
ATOVAQUONE PROGVANIL	Non_withdrawal_event	Not Specified	1	0.990272	-3.78784	0.00938661	1.64914	0.990272	NA	NA	NA	0	NA	NA	NA	1	9180284	9270465	9180283	9270464	0	9180283	90181
ATOVASTATIN	Non_withdrawal_event	Not Specified	1	0.990272	-3.78784	0.00938661	1.64914	0.990272	NA	NA	NA	0	NA	NA	NA	1	9180284	9270465	9180283	9270464	0	9180283	90181
ATOXOMOXETINE	Non_withdrawal_event	Not Specified	1	0.990272	-3.78784	0.00938661	1.64914	0.990272	NA	NA	NA	0	NA	NA	NA	1	9180284	9270465	9180283	9270464	0	9180283	90181
ATP	Non_withdrawal_event	Not Specified	1	0.990272	-3.78784	0.00938661	1.64914	0.990272	NA	NA	NA	0	NA	NA	NA	1	9180284	9270465	9180283	9270464	0	9180283	90181
ATRACTYLODES LANCEA RHIZOME WGINSENG_GLY	Non_withdrawal_event	Not Specified	1	0.990272	-3.78784	0.00938661	1.64914	0.990272	NA	NA	NA	0	NA	NA	NA	1	9180284	9270465	9180283	9270464	0	9180283	90181
ATRACURIUM ATRACURIUM BESYL	Non_withdrawal_event	Not Specified	1	0.990272	-3.78784	0.00938661	1.64914	0.990272	NA	NA	NA	0	NA	NA	NA	1	9180284	9270465	9180283	9270464	0	9180283	90181
ATRAZODONE	Non_withdrawal_event	Not Specified	1	0.990272	-3.78784	0.00938661	1.64914	0.990272	NA	NA	NA	0	NA	NA	NA	1	9180284	9270465	9180283	9270464	0	9180283	90181
ATROCORIUM	Non_withdrawal_event	Not Specified	1	0.990272	-3.78784	0.00938661	1.64914	0.990272	NA	NA	NA	0	NA	NA	NA	1	9180284	9270465	9180283	9270464	0	9180283	90181
ATRODUAL	Non_withdrawal_event	Not Specified	1	0.990272	-3.78784	0.00938661	1.64914	0.990272	NA	NA	NA	0	NA	NA	NA	1	9180284	9270465	9180283	9270464	0	9180283	90181
ATROMYCIN	Non_withdrawal_event	Not Specified	1	0.990272	-3.78784	0.00938661	1.64914	0.990272	NA	NA	NA	0	NA	NA	NA	1	9180284	9270465	9180283	9270464	0	9180283	90181
ATROPA BELLADONNA TINCTURE	Non_withdrawal_event	Not Specified	1	0.990272	-3.78784	0.00938661	1.64914	0.990272	NA	NA	NA	0	NA	NA	NA	1	9180284	9270465	9180283	9270464	0	9180283	90181
ATROPEN AUTOINJECTOR	Non_withdrawal_event	Not Specified	1	0.990272	-3.78784	0.00938661	1.64914	0.990272	NA	NA	NA	0	NA	NA	NA	1	9180284	9270465	9180283	9270464	0	9180283	90181
ATROPINE SULFATEHYOSCYAMINE_SCOPOLAMINE	Non_withdrawal_event	Not Specified	1	0.990272	-3.78784	0.00938661	1.64914	0.990272	NA	NA	NA	0	NA	NA	NA	1	9180284	9270465	9180283	9270464	0	9180283	90181
ATROPINE SULFATEOPIUM	Non_withdrawal_event	Not Specified	1	0.990272	-3.78784	0.00938661	1.64914	0.990272	NA	NA	NA	0	NA	NA	NA	1	9180284	9270465	9180283	9270464	0	9180283	90181
ATROVASTINE	Non_withdrawal_event	Not Specified	1	0.990272	-3.78784	0.00938661	1.64914	0.990272	NA	NA	NA	0	NA	NA	NA	1	9180284	9270465	9180283	9270464	0	9180283	90181
ATUSSDX	Non_withdrawal_event	Not Specified	1	0.990272	-3.78784	0.00938661	1.64914	0.990272	NA	NA	NA	0	NA	NA	NA	1	9180284	9270465	9180283	9270464	0	9180283	90181
AUGMENTN	Non_withdrawal_event	Not Specified	1	0.990272	-3.78784	0.00938661	1.64914	0.990272	NA	NA	NA	0	NA	NA	NA	1	9180284	9270465	9180283	9270464	0	9180283	90181
AURANTIN	Non_withdrawal_event	Not Specified	1	0.990272	-3.78784	0.00938661	1.64914	0.990272	NA	NA	NA	0	NA	NA	NA	1	9180284	9270465	9180283	9270464	0	9180283	90181
AURENE	Non_withdrawal_event	Not Specified	1	0.990272	-3.78784	0.00938661	1.64914	0.990272	NA	NA	NA	0	NA	NA	NA	1	9180284	9270465	9180283	9270464	0	9180283	90181
AUREOMYCIN	Non_withdrawal_event	Not Specified	1	0.990272	-3.78784	0.00938661	1.64914	0.990272	NA	NA	NA	0	NA	NA	NA	1	9180284	9270465	9180283	9270464	0	9180283	90181
AURO EARACHE RELIEF, EAR BELLADONNA X, 12X, 30X DEL PHARMA	Non_withdrawal_event	Not Specified	1	0.990272	-3.78784	0.00938661	1.64914	0.990272	NA	NA	NA	0	NA	NA	NA	1	9180284	9270465	9180283	9270464	0	9180283	90181
AUROGABAPENTIN	Non_withdrawal_event	Not Specified	1	0.990272	-3.78784	0.00938661	1.64914	0.990272	NA	NA	NA	0	NA	NA	NA	1	9180284	9270465	9180283	9270464	0	9180283	90181
AUTO STEM CELL AUTO STEM CELL	Non_withdrawal_event	Not Specified	1	0.990272	-3.78784	0.00938661	1.64914	0.990272	NA	NA	NA	0	NA	NA	NA	1	9180284	9270465	9180283	9270464	0	9180283	90181
AUTOLOGOUS TRANSPLANT TISSUE	Non_withdrawal_event	Not Specified	1	0.990272	-3.78784	0.00938661	1.64914	0.990272	NA	NA	NA	0	NA	NA	NA	1	9180284	9270465	9180283	9270464	0	9180283	90181
AUTOSERUM	Non_withdrawal_event	Not Specified	1	0.990272	-3.78784	0.00938661	1.64914	0.990272	NA	NA	NA	0	NA	NA	NA	1	9180284	9270465	9180283	9270464	0	9180283	90181
AVACORE	Non_withdrawal_event	Not Specified	1	0.990272	-3.78784	0.00938661	1.64914	0.990272	NA	NA	NA	0	NA	NA	NA	1	9180284	9270465	9180283	9270464	0	9180283	90181
AVADART	Non_withdrawal_event	Not Specified	1	0.990272	-3.78784	0.00938661	1.64914	0.990272	NA	NA	NA	0	NA	NA	NA	1	9180284	9270465	9180283	9270464	0	9180283	90181
AVADART DR WILLSON	Non_withdrawal_event	Not Specified	1	0.990272	-3.78784	0.00938661	1.64914	0.990272	NA	NA	NA	0	NA	NA	NA	1	9180284	9270465	9180283	9270464	0	9180283	90181
AVAILNEX	Non_withdrawal_event	Not Specified	1	0.990272	-3.78784	0.00938661	1.64914	0.990272	NA	NA	NA	0	NA	NA	NA	1	9180284	9270465	9180283	9270464	0	9180283	90181
AVALOX MERCK	Non_withdrawal_event	Not Specified	1	0.990272	-3.78784	0.00938661	1.64914	0.990272	NA	NA	NA	0	NA	NA	NA	1	9180284	9270465	9180283	9270464	0	9180283	90181
AVAPROHCT_	Non_withdrawal_event	Not Specified	1	0.990272	-3.78784	0.00938661	1.64914	0.990272	NA	NA	NA	0	NA	NA	NA	1	9180284	9270465	9180283	9270464	0	9180283	90181
AVAR CLEA NSER	Non_withdrawal_event	Not Specified	1	0.990272	-3.78784	0.00938661	1.64914	0.990272	NA	NA	NA	0	NA	NA	NA	1	9180284	9270465	9180283	9270464	0	9180283	90181
AVAZTIN	Non_withdrawal_event	Not Specified	1	0.990272	-3.78784	0.00938661	1.64914	0.990272	NA	NA	NA	0	NA	NA	NA	1	9180284	9270465	9180283	9270464	0	9180283	90181
AVE BABY CLEANSING THERAPY MOIST WASH USA 8137101844USA	Non_withdrawal_event	Not Specified	1	0.990272	-3.78784	0.00938661	1.64914	0.990272	NA	NA	NA	0	NA	NA	NA	1	9180284	9270465	9180283	9270464	0	9180283	90181
AVEENO BABY CALMING COMFORT	Non_withdrawal_event	Not Specified	1	0.990272	-3.78784	0.00938661	1.64914	0.990272	NA	NA	NA	0	NA	NA	NA	1	9180284	9270465	9180283	9270464	0	9180283	90181
AVEENO BABY CALMING COMFORT BATH	Non_withdrawal_event	Not Specified	1	0.990272	-3.78784	0.00938661	1.64914	0.990272	NA	NA	NA	0	NA	NA	NA	1	9180284	9270465	9180283	9270464	0	9180283	90181
AVEENO BABY CALMING COMFORT LOTION	Non_withdrawal_event	Not Specified	1	0.990272	-3.78784	0.00938661	1.64914	0.990272	NA	NA	NA	0	NA	NA	NA	1	9180284	9270465	9180283	9270464	0	9180283	90181
AVEENO BABY ECZEMA THERAPY MOISTURIZING	Non_withdrawal_event	Not Specified	1	0.990272	-3.78784	0.00938661	1.64914	0.990272	NA	NA	NA	0	NA	NA	NA	1	9180284	9270465	9180283	9270464	0	9180283	90181
AVEENO BABY ECZEMA THERAPY SOOTHING BATH TREATMENT	Non_withdrawal_event	Not Specified	1	0.990272	-3.78784	0.00938661	1.64914	0.990272	NA	NA	NA	0	NA	NA	NA	1	9180284	9270465	9180283	9270464	0	9180283	90181
AVEENO BABY NATURAL PROTECTION MINERAL BLOCK SUNBLOCK STICK SPF	Non_withdrawal_event	Not Specified	1	0.990272	-3.78784	0.00938661	1.64914	0.990272	NA	NA	NA	0	NA	NA	NA	1	9180284	9270465	9180283	9270464	0	9180283	90181
AVEENO CLEAR COMPLEXION DAILY CLEANSING PADS	Non_withdrawal_event	Not Specified	1	0.990272	-3.78784	0.00938661	1.64914	0.990272	NA	NA	NA	0	NA	NA	NA	1	9180284	9270465	9180283	9270464	0	9180283	90181
AVEENO CLEAR COMPLEXION DAILY MOISTURIZER	Non_withdrawal_event	Not Specified	1	0.990272	-3.78784	0.00938661	1.64914	0.990272	NA	NA	NA	0	NA	NA	NA	1	9180284	9270465	9180283	9270464	0	9180283	90181
AVEENO DAILY MOISTURIZING LTN OZ PUMP USA 8137003600USA	Non_withdrawal_event	Not Specified	1	0.990272	-3.78784	0.00938661	1.64914	0.990272	NA	NA	NA	0	NA	NA	NA	1	9180284	9270465	9180283	9270464	0	9180283	90181
AVEENO DAILY MOISTURIZING SPF	Non_withdrawal_event	Not Specified	1	0.990272	-3.78784	0.00938661	1.64914	0.990272	NA	NA	NA	0	NA	NA	NA	1	9180284	9270465	9180283	9270464	0	9180283	90181
AVEENO INTENSE RELIEF HAND OZ	Non_withdrawal_event	Not Specified	1	0.990272	-3.78784	0.00938661	1.64914	0.990272	NA	NA	NA	0	NA	NA	NA	1	9180284	9270465	9180283	9270464	0	9180283	90181
AVEENO MOISTURIZING	Non_withdrawal_event	Not Specified	1	0.990272	-3.78784	0.00938661	1.64914	0.990272	NA	NA	NA	0	NA	NA	NA	1	9180284	9270465	9180283	9270464	0	9180283	90181
AVEENO POS RADIANT INTENS NGHT CRM	Non_withdrawal_event	Not Specified	1	0.990272	-3.78784	0.00938661	1.64914	0.990272	NA	NA	NA	0	NA	NA	NA	1	9180284	9270465	9180283	9270464	0	9180283	90181
AVEENO POSITIVELY AGELESS COMPLETE	Non_withdrawal_event	Not Specified	1	0.990272	-3.78784	0.00938661	1.64914	0.990272	NA	NA	NA	0	NA	NA	NA	1	9180284	9270465	9180283	9270464	0	9180283	90181
AVEENO POSITIVELY AGELESS FIRMING BODY LOTION	Non_withdrawal_event	Not Specified	1	0.990272	-3.78784	0.00938661	1.64914	0.990272	NA	NA	NA	0	NA	NA	NA	1	9180284	9270465	9180283	9270464	0	9180283	90181
AVEENO POSITIVELY RADIANT TINTED MOISTURIZER SPF MEDIUM?	Non_withdrawal_event	Not Specified	1	0.990272	-3.78784	0.00938661	1.64914	0.990272	NA	NA	NA	0	NA	NA	NA	1	9180284	9270465	9180283	9270464	0	9180283	90181
AVEENO POSTIVELY RADIANT DAILY MOISTURIZER SPF	Non_withdrawal_event	Not Specified	1	0.990272	-3.78784	0.00938661	1.64914	0.990272	NA	NA	NA	0	NA	NA	NA	1	9180284	9270465	9180283	9270464	0	9180283	90181
AVEENO PRODUCTS	Non_withdrawal_event	Not Specified	1	0.990272	-3.78784	0.00938661	1.64914	0.990272	NA	NA	NA	0	NA	NA	NA	1	9180284	9270465	9180283	9270464	0	9180283	90181
AVEENO PROT SUNBLOCK SPF ACTIVE INGREDIENTS AVOBENZONE HOMOSALATE	Non_withdrawal_event	Not Specified	1	0.990272	-3.78784	0.00938661	1.64914	0.990272	NA	NA	NA	0	NA	NA	NA	1	9180284	9270465	9180283	9270464	0	9180283	90181
AVEENO PROTECT PLUS SUNSCREEN BROAD SPECTRUM SPF	Non_withdrawal_event	Not Specified	1	0.990272	-3.78784	0.00938661	1.64914	0.990272	NA	NA	NA	0	NA	NA	NA	1	9180284	9270465	9180283	9270464	0	9180283	90181
AVEENO SKIN RELIEF MOISTURIZING USA AVSRMCUS	Non_withdrawal_event	Not Specified	1	0.990272	-3.78784	0.00938661	1.64914	0.990272	NA	NA	NA	0	NA	NA	NA	1	9180284	9270465	9180283	9270464	0	9180283	90181
AVEENO STRESS RELIEF MOIST LOTION	Non_withdrawal_event	Not Specified	1	0.990272	-3.78784	0.00938661	1.64914	0.990272	NA	NA	NA	0	NA	NA	NA	1	9180284	9270465	9180283	9270464	0	9180283	90181
AVEENO SUNBLOCK LOTION	Non_withdrawal_event	Not Specified	1	0.990272	-3.78784	0.00938661	1.64914	0.990272	NA	NA	NA	0	NA	NA	NA	1	9180284	9270465	9180283	9270464	0	9180283	90181
AVELOXMOXIFLOXACIN	Non_withdrawal_event	Not Specified	1	0.990272	-3.78784	0.00938661	1.64914	0.990272	NA	NA	NA	0	NA	NA	NA	1	9180284	9270465	9180283	9270464	0	9180283	90181
AVIANE ALESEE	Non_withdrawal_event	Not Specified	1	0.990272	-3.78784	0.00938661	1.64914	0.990272	NA	NA	NA	0	NA	NA	NA	1	9180284	9270465	9180283	9270464	0	9180283	90181
AVIANE ETHINYLESTRADIOL W_LEVONORGESTREL	Non_withdrawal_event	Not Specified	1	0.990272	-3.78784	0.00938661	1.64914	0.990272	NA	NA	NA	0	NA	NA	NA	1	9180284	9270465	9180283	9270464	0	9180283	90181
AVICOL	Non_withdrawal_event	Not Specified	1	0.990272	-3.78784	0.00938661	1.64914	0.990272	NA	NA	NA	0	NA	NA	NA	1	9180284	9270465	9180283	9270464	0	9180283	90181
AVISTA	Non_withdrawal_event	Not Specified	1	0.990272	-3.78784	0.00938661	1.64914	0.990272	NA	NA	NA	0	NA	NA	NA	1	9180284	9270465	9180283	9270464	0	9180283	90181
AVK UNCODEABLE ^UNCLASSIFIABLE^)	Non_withdrawal_event	Not Specified	1	0.990272	-3.78784	0.00938661	1.64914	0.990272	NA	NA	NA	0	NA	NA	NA	1	9180284	9270465	9180283	9270464	0	9180283	90181
AVLOCARDYL PROPRANOLOL)	Non_withdrawal_event	Not Specified	1	0.990272	-3.78784	0.00938661	1.64914	0.990272	NA	NA	NA	0	NA	NA	NA	1	9180284	9270465	9180283	9270464	0	9180283	90181
AVLOCARDYL_	Non_withdrawal_event	Not Specified	1	0.990272	-3.78784	0.00938661	1.64914	0.990272	NA	NA	NA	0	NA	NA	NA	1	9180284	9270465	9180283	9270464	0	9180283	90181
AVOBENZONE HOMOSALATE_) OCTISALATE (+) OCTOCRYLENE (+) OXYBENZON	Non_withdrawal_event	Not Specified	1	0.990272	-3.78784	0.00938661	1.64914	0.990272	NA	NA	NA	0	NA	NA	NA	1	9180284	9270465	9180283	9270464	0	9180283	90181
AVOBENZONEHOMOSALATE_OCTISALATE\OCTOCRYLENE OXYBENZONE OR OCTINOXATE OR TITANIUM DIOXIDE OR PADIMATE O OR OCTINOX	Non_withdrawal_event	Not Specified	1	0.990272	-3.78784	0.00938661	1.64914	0.990272	NA	NA	NA	0	NA	NA	NA	1	9180284	9270465	9180283	9270464	0	9180283	90181
AVON LOTION SKIN SO SOFT SUNSCREEN SPF	Non_withdrawal_event	Not Specified	1	0.990272	-3.78784	0.00938661	1.64914	0.990272	NA	NA	NA	0	NA	NA	NA	1	9180284	9270465	9180283	9270464	0	9180283	90181
AXATILIMAB	Non_withdrawal_event	Not Specified	1	0.990272	-3.78784	0.00938661	1.64914	0.990272	NA	NA	NA	0	NA	NA	NA	1	9180284	9270465	9180283	9270464	0	9180283	90181
AXELER OLMESARTAN	Non_withdrawal_event	Not Specified	1	0.990272	-3.78784	0.00938661	1.64914	0.990272	NA	NA	NA	0	NA	NA	NA	1	9180284	9270465	9180283	9270464	0	9180283	90181
AXELER OLMESARTAN MEDOXOMIL, AMLODIPINE (OLMESARTAN	Non_withdrawal_event	Not Specified	1	0.990272	-3.78784	0.00938661	1.64914	0.990272	NA	NA	NA	0	NA	NA	NA	1	9180284	9270465	9180283	9270464	0	9180283	90181
AZA SITE 0040-25	Non_withdrawal_event	Not Specified	1	0.990272	-3.78784	0.00938661	1.64914	0.990272	NA	NA	NA	0	NA	NA	NA	1	9180284	9270465	9180283	9270464	0	9180283	90181
AZACYTIDINE -VIDAZA-	Non_withdrawal_event	Not Specified	1	0.990272	-3.78784	0.00938661	1.64914	0.990272	NA	NA	NA	0	NA	NA	NA	1	9180284	9270465	9180283	9270464	0	9180283	90181
AZAFRINE	Non_withdrawal_event	Not Specified	1	0.990272	-3.78784	0.00938661	1.64914	0.990272	NA	NA	NA	0	NA	NA	NA	1	9180284	9270465	9180283	9270464	0	9180283	90181
AZAPRESS	Non_withdrawal_event	Not Specified	1	0.990272	-3.78784	0.00938661	1.64914	0.990272	NA	NA	NA	0	NA	NA	NA	1	9180284	9270465	9180283	9270464	0	9180283	90181
AZATHIOPURINE	Non_withdrawal_event	Not Specified	1	0.990272	-3.78784	0.00938661	1.64914	0.990272	NA	NA	NA	0	NA	NA	NA	1	9180284	9270465	9180283	9270464	0	9180283	90181
AZATHROPRINE IMURAN	Non_withdrawal_event	Not Specified	1	0.990272	-3.78784	0.00938661	1.64914	0.990272	NA	NA	NA	0	NA	NA	NA	1	9180284	9270465	9180283	9270464	0	9180283	90181
AZATIOPRINA	Non_withdrawal_event	Not Specified	1	0.990272	-3.78784	0.00938661	1.64914	0.990272	NA	NA	NA	0	NA	NA	NA	1	9180284	9270465	9180283	9270464	0	9180283	90181
AZA_IFNBB VS IFNS-1B SPMS	Non_withdrawal_event	Not Specified	1	0.990272	-3.78784	0.00938661	1.64914	0.990272	NA	NA	NA	0	NA	NA	NA	1	9180284	9270465	9180283	9270464	0	9180283	90181
AZELAIC ACID - SCHERING	Non_withdrawal_event	Not Specified	1	0.990272	-3.78784	0.00938661	1.64914	0.990272	NA	NA	NA	0	NA	NA	NA	1	9180284	9270465	9180283	9270464	0	9180283	90181
AZELAN	Non_withdrawal_event	Not Specified	1	0.990272	-3.78784	0.00938661	1.64914	0.990272	NA	NA	NA	0	NA	NA	NA	1	9180284	9270465	9180283	9270464	0	9180283	90181
AZELASTINEAZELASTINE	Non_withdrawal_event	Not Specified	1	0.990272	-3.78784	0.00938661	1.64914	0.990272	NA	NA	NA	0	NA	NA	NA	1	9180284	9270465	9180283	9270464	0	9180283	90181
AZILSARTANCHLOTHALIDONE	Non_withdrawal_event	Not Specified	1	0.990272	-3.78784	0.00938661	1.64914	0.990272	NA	NA	NA	0	NA	NA	NA	1	9180284	9270465	9180283	9270464	0	9180283	90181
AZINC	Non_withdrawal_event	Not Specified	1	0.990272	-3.78784	0.00938661	1.64914	0.990272	NA	NA	NA	0	NA	NA	NA	1	9180284	9270465	9180283	9270464	0	9180283	90181
AZITHROMYCIN APP	Non_withdrawal_event	Not Specified	1	0.990272	-3.78784	0.00938661	1.64914	0.990272	NA	NA	NA	0	NA	NA	NA	1	9180284	9270465	9180283	9270464	0	9180283	90181
AZITHROMYCIN BARR	Non_withdrawal_event	Not Specified	1	0.990272	-3.78784	0.00938661	1.64914	0.990272	NA	NA	NA	0	NA	NA	NA	1	9180284	9270465	9180283	9270464	0	9180283	90181
AZITHROMYCIN ZPACK	Non_withdrawal_event	Not Specified	1	0.990272	-3.78784	0.00938661	1.64914	0.990272	NA	NA	NA	0	NA	NA	NA	1	9180284	9270465	9180283	9270464	0	9180283	90181
AZITHROMYCIN ZPAK, -PAK	Non_withdrawal_event	Not Specified	1	0.990272	-3.78784	0.00938661	1.64914	0.990272	NA	NA	NA	0	NA	NA	NA	1	9180284	9270465	9180283	9270464	0	9180283	90181
AZITIMA	Non_withdrawal_event	Not Specified	1	0.990272	-3.78784	0.00938661	1.64914	0.990272	NA	NA	NA	0	NA	NA	NA	1	9180284	9270465	9180283	9270464	0	9180283	90181
AZMACORT AEROSOL	Non_withdrawal_event	Not Specified	1	0.990272	-3.78784	0.00938661	1.64914	0.990272	NA	NA	NA	0	NA	NA	NA	1	9180284	9270465	9180283	9270464	0	9180283	90181
AZMACORT MCG VS MCG	Non_withdrawal_event	Not Specified	1	0.990272	-3.78784	0.00938661	1.64914	0.990272	NA	NA	NA	0	NA	NA	NA	1	9180284	9270465	9180283	9270464	0	9180283	90181
AZO YEAST TREATMENT	Non_withdrawal_event	Not Specified	1	0.990272	-3.78784	0.00938661	1.64914	0.990272	NA	NA	NA	0	NA	NA	NA	1	9180284	9270465	9180283	9270464	0	9180283	90181
AZODONE	Non_withdrawal_event	Not Specified	1	0.990272	-3.78784	0.00938661	1.64914	0.990272	NA	NA	NA	0	NA	NA	NA	1	9180284	9270465	9180283	9270464	0	9180283	90181
AZOGESIC UNITED RESEARCH	Non_withdrawal_event	Not Specified	1	0.990272	-3.78784	0.00938661	1.64914	0.990272	NA	NA	NA	0	NA	NA	NA	1	9180284	9270465	9180283	9270464	0	9180283	90181
AZOLITAN	Non_withdrawal_event	Not Specified	1	0.990272	-3.78784	0.00938661	1.64914	0.990272	NA	NA	NA	0	NA	NA	NA	1	9180284	9270465	9180283	9270464	0	9180283	90181
AZOPIT	Non_withdrawal_event	Not Specified	1	0.990272	-3.78784	0.00938661	1.64914	0.990272	NA	NA	NA	0	NA	NA	NA	1	9180284	9270465	9180283	9270464	0	9180283	90181
AZOPT OPHTHLAMIC	Non_withdrawal_event	Not Specified	1	0.990272	-3.78784	0.00938661	1.64914	0.990272	NA	NA	NA	0	NA	NA	NA	1	9180284	9270465	9180283	9270464	0	9180283	90181
AZUKON	Non_withdrawal_event	Not Specified	1	0.990272	-3.78784	0.00938661	1.64914	0.990272	NA	NA	NA	0	NA	NA	NA	1	9180284	9270465	9180283	9270464	0	9180283	90181
AZULENEGLUTAMINE FINE GRANULE	Non_withdrawal_event	Not Specified	1	0.990272	-3.78784	0.00938661	1.64914	0.990272	NA	NA	NA	0	NA	NA	NA	1	9180284	9270465	9180283	9270464	0	9180283	90181
AZULFIDINA	Non_withdrawal_event	Not Specified	1	0.990272	-3.78784	0.00938661	1.64914	0.990272	NA	NA	NA	0	NA	NA	NA	1	9180284	9270465	9180283	9270464	0	9180283	90181
AZURETTE 0._	Non_withdrawal_event	Not Specified	1	0.990272	-3.78784	0.00938661	1.64914	0.990272	NA	NA	NA	0	NA	NA	NA	1	9180284	9270465	9180283	9270464	0	9180283	90181
AZYTER	Non_withdrawal_event	Not Specified	1	0.990272	-3.78784	0.00938661	1.64914	0.990272	NA	NA	NA	0	NA	NA	NA	1	9180284	9270465	9180283	9270464	0	9180283	90181
AZZALURE BOTULINUM TOXIN TYPE ) ABOBOTULINU	Non_withdrawal_event	Not Specified	1	0.990272	-3.78784	0.00938661	1.64914	0.990272	NA	NA	NA	0	NA	NA	NA	1	9180284	9270465	9180283	9270464	0	9180283	90181
B1062 DEX_ SOD CHL ,	Non_withdrawal_event	Not Specified	1	0.990272	-3.78784	0.00938661	1.64914	0.990272	NA	NA	NA	0	NA	NA	NA	1	9180284	9270465	9180283	9270464	0	9180283	90181
B1654 MEQ POT CHL DEX_% SOD CHL ,	Non_withdrawal_event	Not Specified	1	0.990272	-3.78784	0.00938661	1.64914	0.990272	NA	NA	NA	0	NA	NA	NA	1	9180284	9270465	9180283	9270464	0	9180283	90181
B1654 MEQ POT CHL DEX_% SOD HL ,	Non_withdrawal_event	Not Specified	1	0.990272	-3.78784	0.00938661	1.64914	0.990272	NA	NA	NA	0	NA	NA	NA	1	9180284	9270465	9180283	9270464	0	9180283	90181
B3 INHIBITOR	Non_withdrawal_event	Not Specified	1	0.990272	-3.78784	0.00938661	1.64914	0.990272	NA	NA	NA	0	NA	NA	NA	1	9180284	9270465	9180283	9270464	0	9180283	90181
B9876 DIANEAL PD-2 ULTRABAG, DEXTROSE	Non_withdrawal_event	Not Specified	1	0.990272	-3.78784	0.00938661	1.64914	0.990272	NA	NA	NA	0	NA	NA	NA	1	9180284	9270465	9180283	9270464	0	9180283	90181
BA LING	Non_withdrawal_event	Not Specified	1	0.990272	-3.78784	0.00938661	1.64914	0.990272	NA	NA	NA	0	NA	NA	NA	1	9180284	9270465	9180283	9270464	0	9180283	90181
BABY ANBESOL WYEPH	Non_withdrawal_event	Not Specified	1	0.990272	-3.78784	0.00938661	1.64914	0.990272	NA	NA	NA	0	NA	NA	NA	1	9180284	9270465	9180283	9270464	0	9180283	90181
BABY ASPRIN	Non_withdrawal_event	Not Specified	1	0.990272	-3.78784	0.00938661	1.64914	0.990272	NA	NA	NA	0	NA	NA	NA	1	9180284	9270465	9180283	9270464	0	9180283	90181
BABY ORAJEL DAYTIME REGULAR FORMULA_NIGHTTIME FORMULA	Non_withdrawal_event	Not Specified	1	0.990272	-3.78784	0.00938661	1.64914	0.990272	NA	NA	NA	0	NA	NA	NA	1	9180284	9270465	9180283	9270464	0	9180283	90181
BACILLUS ANTHRACIS STRAIN VNP1-R ANTIGENS	Non_withdrawal_event	Not Specified	1	0.990272	-3.78784	0.00938661	1.64914	0.990272	NA	NA	NA	0	NA	NA	NA	1	9180284	9270465	9180283	9270464	0	9180283	90181
BACILLUS SUBTILIS DUPLEX LIVING BACTERIUM	Non_withdrawal_event	Not Specified	1	0.990272	-3.78784	0.00938661	1.64914	0.990272	NA	NA	NA	0	NA	NA	NA	1	9180284	9270465	9180283	9270464	0	9180283	90181
BACITRACIN GOLD LINE	Non_withdrawal_event	Not Specified	1	0.990272	-3.78784	0.00938661	1.64914	0.990272	NA	NA	NA	0	NA	NA	NA	1	9180284	9270465	9180283	9270464	0	9180283	90181
BACITRACIN ZIN	Non_withdrawal_event	Not Specified	1	0.990272	-3.78784	0.00938661	1.64914	0.990272	NA	NA	NA	0	NA	NA	NA	1	9180284	9270465	9180283	9270464	0	9180283	90181
BACITRACINHYDROCORTISONE_NEOMYCIN\POLYMYXIN	Non_withdrawal_event	Not Specified	1	0.990272	-3.78784	0.00938661	1.64914	0.990272	NA	NA	NA	0	NA	NA	NA	1	9180284	9270465	9180283	9270464	0	9180283	90181
BACK	Non_withdrawal_event	Not Specified	1	0.990272	-3.78784	0.00938661	1.64914	0.990272	NA	NA	NA	0	NA	NA	NA	1	9180284	9270465	9180283	9270464	0	9180283	90181
BACLOFENINTRATHECAL	Non_withdrawal_event	Not Specified	1	0.990272	-3.78784	0.00938661	1.64914	0.990272	NA	NA	NA	0	NA	NA	NA	1	9180284	9270465	9180283	9270464	0	9180283	90181
BACLOFENRATIOPHARM TABLETTEN	Non_withdrawal_event	Not Specified	1	0.990272	-3.78784	0.00938661	1.64914	0.990272	NA	NA	NA	0	NA	NA	NA	1	9180284	9270465	9180283	9270464	0	9180283	90181
BACRIM	Non_withdrawal_event	Not Specified	1	0.990272	-3.78784	0.00938661	1.64914	0.990272	NA	NA	NA	0	NA	NA	NA	1	9180284	9270465	9180283	9270464	0	9180283	90181
BACTAR	Non_withdrawal_event	Not Specified	1	0.990272	-3.78784	0.00938661	1.64914	0.990272	NA	NA	NA	0	NA	NA	NA	1	9180284	9270465	9180283	9270464	0	9180283	90181
BACTINE CUTANE	Non_withdrawal_event	Not Specified	1	0.990272	-3.78784	0.00938661	1.64914	0.990272	NA	NA	NA	0	NA	NA	NA	1	9180284	9270465	9180283	9270464	0	9180283	90181
BACTINE PAIN RELIEVE CLEANSING SPRAY	Non_withdrawal_event	Not Specified	1	0.990272	-3.78784	0.00938661	1.64914	0.990272	NA	NA	NA	0	NA	NA	NA	1	9180284	9270465	9180283	9270464	0	9180283	90181
BACTINE PAIN RELIEVING CLEANING ANESTHESIA SPRAY BENZALKONIUMCHLORIDE	Non_withdrawal_event	Not Specified	1	0.990272	-3.78784	0.00938661	1.64914	0.990272	NA	NA	NA	0	NA	NA	NA	1	9180284	9270465	9180283	9270464	0	9180283	90181
BACTINE PAIN RELIEVING CLEANSING ANESTHETIC SPRAY BENZALKONIUMCHLORID	Non_withdrawal_event	Not Specified	1	0.990272	-3.78784	0.00938661	1.64914	0.990272	NA	NA	NA	0	NA	NA	NA	1	9180284	9270465	9180283	9270464	0	9180283	90181
BACTRIUM DS	Non_withdrawal_event	Not Specified	1	0.990272	-3.78784	0.00938661	1.64914	0.990272	NA	NA	NA	0	NA	NA	NA	1	9180284	9270465	9180283	9270464	0	9180283	90181
BACTROBAN NASAL	Non_withdrawal_event	Not Specified	1	0.990272	-3.78784	0.00938661	1.64914	0.990272	NA	NA	NA	0	NA	NA	NA	1	9180284	9270465	9180283	9270464	0	9180283	90181
BADGER SUNSCREEN BROAD SPECTRUM SPF	Non_withdrawal_event	Not Specified	1	0.990272	-3.78784	0.00938661	1.64914	0.990272	NA	NA	NA	0	NA	NA	NA	1	9180284	9270465	9180283	9270464	0	9180283	90181
BAF (TETRABENAZINE)	Non_withdrawal_event	Not Specified	1	0.990272	-3.78784	0.00938661	1.64914	0.990272	NA	NA	NA	0	NA	NA	NA	1	9180284	9270465	9180283	9270464	0	9180283	90181
BALANCED SOLTUION AKORN	Non_withdrawal_event	Not Specified	1	0.990272	-3.78784	0.00938661	1.64914	0.990272	NA	NA	NA	0	NA	NA	NA	1	9180284	9270465	9180283	9270464	0	9180283	90181
BALDRIAN DISPERT	Non_withdrawal_event	Not Specified	1	0.990272	-3.78784	0.00938661	1.64914	0.990272	NA	NA	NA	0	NA	NA	NA	1	9180284	9270465	9180283	9270464	0	9180283	90181
BALDRIANPHYTON	Non_withdrawal_event	Not Specified	1	0.990272	-3.78784	0.00938661	1.64914	0.990272	NA	NA	NA	0	NA	NA	NA	1	9180284	9270465	9180283	9270464	0	9180283	90181
BALLAED FOAM CARE CHG BALLARD J_J	Non_withdrawal_event	Not Specified	1	0.990272	-3.78784	0.00938661	1.64914	0.990272	NA	NA	NA	0	NA	NA	NA	1	9180284	9270465	9180283	9270464	0	9180283	90181
BALSALAZIDE ROXANE LABORATORY	Non_withdrawal_event	Not Specified	1	0.990272	-3.78784	0.00938661	1.64914	0.990272	NA	NA	NA	0	NA	NA	NA	1	9180284	9270465	9180283	9270464	0	9180283	90181
BALSAM PERUCASTOR OIL_TRYPSIN	Non_withdrawal_event	Not Specified	1	0.990272	-3.78784	0.00938661	1.64914	0.990272	NA	NA	NA	0	NA	NA	NA	1	9180284	9270465	9180283	9270464	0	9180283	90181
BALSTILIMAB	Non_withdrawal_event	Not Specified	1	0.990272	-3.78784	0.00938661	1.64914	0.990272	NA	NA	NA	0	NA	NA	NA	1	9180284	9270465	9180283	9270464	0	9180283	90181
BALUGRASTIM	Non_withdrawal_event	Not Specified	1	0.990272	-3.78784	0.00938661	1.64914	0.990272	NA	NA	NA	0	NA	NA	NA	1	9180284	9270465	9180283	9270464	0	9180283	90181
BANANA BOAT AEROSOL SPORTS SPRAY	Non_withdrawal_event	Not Specified	1	0.990272	-3.78784	0.00938661	1.64914	0.990272	NA	NA	NA	0	NA	NA	NA	1	9180284	9270465	9180283	9270464	0	9180283	90181
BANANA BOAT KIDS PROTECT_PLAY SPF	Non_withdrawal_event	Not Specified	1	0.990272	-3.78784	0.00938661	1.64914	0.990272	NA	NA	NA	0	NA	NA	NA	1	9180284	9270465	9180283	9270464	0	9180283	90181
BANANA BOAT KIDS SUNSCREEN STICK SPF	Non_withdrawal_event	Not Specified	1	0.990272	-3.78784	0.00938661	1.64914	0.990272	NA	NA	NA	0	NA	NA	NA	1	9180284	9270465	9180283	9270464	0	9180283	90181
BANANA BOAT KIDS TEAR FREE BROAD SPECTRUM SUNSCREEN SPF	Non_withdrawal_event	Not Specified	1	0.990272	-3.78784	0.00938661	1.64914	0.990272	NA	NA	NA	0	NA	NA	NA	1	9180284	9270465	9180283	9270464	0	9180283	90181
BANANA BOAT NATURAL REFLECT SUNCREEN LOTION SPF	Non_withdrawal_event	Not Specified	1	0.990272	-3.78784	0.00938661	1.64914	0.990272	NA	NA	NA	0	NA	NA	NA	1	9180284	9270465	9180283	9270464	0	9180283	90181
BANANA BOAT SPORT BODY_SCALP SPF	Non_withdrawal_event	Not Specified	1	0.990272	-3.78784	0.00938661	1.64914	0.990272	NA	NA	NA	0	NA	NA	NA	1	9180284	9270465	9180283	9270464	0	9180283	90181
BANANA BOAT SPORT PERFORMANCE COOL ZONE SUNSCREEN SPF_	Non_withdrawal_event	Not Specified	1	0.990272	-3.78784	0.00938661	1.64914	0.990272	NA	NA	NA	0	NA	NA	NA	1	9180284	9270465	9180283	9270464	0	9180283	90181
BANANA BOAT SPORT SUNBLOCK	Non_withdrawal_event	Not Specified	1	0.990272	-3.78784	0.00938661	1.64914	0.990272	NA	NA	NA	0	NA	NA	NA	1	9180284	9270465	9180283	9270464	0	9180283	90181
BANANA BOAT ULTRAMIST SPORT COOL ZONE SPF	Non_withdrawal_event	Not Specified	1	0.990272	-3.78784	0.00938661	1.64914	0.990272	NA	NA	NA	0	NA	NA	NA	1	9180284	9270465	9180283	9270464	0	9180283	90181
BANDAGE CARE	Non_withdrawal_event	Not Specified	1	0.990272	-3.78784	0.00938661	1.64914	0.990272	NA	NA	NA	0	NA	NA	NA	1	9180284	9270465	9180283	9270464	0	9180283	90181
BANICIDE PLUS CHEMICAL STERILANT	Non_withdrawal_event	Not Specified	1	0.990272	-3.78784	0.00938661	1.64914	0.990272	NA	NA	NA	0	NA	NA	NA	1	9180284	9270465	9180283	9270464	0	9180283	90181
BARE ESSENTIALS FACIAL	Non_withdrawal_event	Not Specified	1	0.990272	-3.78784	0.00938661	1.64914	0.990272	NA	NA	NA	0	NA	NA	NA	1	9180284	9270465	9180283	9270464	0	9180283	90181
BARIUM SUSP	Non_withdrawal_event	Not Specified	1	0.990272	-3.78784	0.00938661	1.64914	0.990272	NA	NA	NA	0	NA	NA	NA	1	9180284	9270465	9180283	9270464	0	9180283	90181
BAROBAG	Non_withdrawal_event	Not Specified	1	0.990272	-3.78784	0.00938661	1.64914	0.990272	NA	NA	NA	0	NA	NA	NA	1	9180284	9270465	9180283	9270464	0	9180283	90181
BAROCAT	Non_withdrawal_event	Not Specified	1	0.990272	-3.78784	0.00938661	1.64914	0.990272	NA	NA	NA	0	NA	NA	NA	1	9180284	9270465	9180283	9270464	0	9180283	90181
BAROSPERSE BARIUM	Non_withdrawal_event	Not Specified	1	0.990272	-3.78784	0.00938661	1.64914	0.990272	NA	NA	NA	0	NA	NA	NA	1	9180284	9270465	9180283	9270464	0	9180283	90181
BAROSPERSE BARIUM LAFAYETTE	Non_withdrawal_event	Not Specified	1	0.990272	-3.78784	0.00938661	1.64914	0.990272	NA	NA	NA	0	NA	NA	NA	1	9180284	9270465	9180283	9270464	0	9180283	90181
BASSAMIN	Non_withdrawal_event	Not Specified	1	0.990272	-3.78784	0.00938661	1.64914	0.990272	NA	NA	NA	0	NA	NA	NA	1	9180284	9270465	9180283	9270464	0	9180283	90181
BASTINE	Non_withdrawal_event	Not Specified	1	0.990272	-3.78784	0.00938661	1.64914	0.990272	NA	NA	NA	0	NA	NA	NA	1	9180284	9270465	9180283	9270464	0	9180283	90181
BAUSCH_LOMB MOISTURE EYES: % PROP.GLYCOL_BAUSCH + LOMB	Non_withdrawal_event	Not Specified	1	0.990272	-3.78784	0.00938661	1.64914	0.990272	NA	NA	NA	0	NA	NA	NA	1	9180284	9270465	9180283	9270464	0	9180283	90181
BAUSCH_LOMB PRESERVISION AREDS FORMULA	Non_withdrawal_event	Not Specified	1	0.990272	-3.78784	0.00938661	1.64914	0.990272	NA	NA	NA	0	NA	NA	NA	1	9180284	9270465	9180283	9270464	0	9180283	90181
BAXTER % NACL	Non_withdrawal_event	Not Specified	1	0.990272	-3.78784	0.00938661	1.64914	0.990272	NA	NA	NA	0	NA	NA	NA	1	9180284	9270465	9180283	9270464	0	9180283	90181
BAXTER ANHYDROUS GLUCOSE _BP BAG AHB0264	Non_withdrawal_event	Not Specified	1	0.990272	-3.78784	0.00938661	1.64914	0.990272	NA	NA	NA	0	NA	NA	NA	1	9180284	9270465	9180283	9270464	0	9180283	90181
BAXTER EXELTRA DIALYZER	Non_withdrawal_event	Not Specified	1	0.990272	-3.78784	0.00938661	1.64914	0.990272	NA	NA	NA	0	NA	NA	NA	1	9180284	9270465	9180283	9270464	0	9180283	90181
BAXTER INFUSOR LV	Non_withdrawal_event	Not Specified	1	0.990272	-3.78784	0.00938661	1.64914	0.990272	NA	NA	NA	0	NA	NA	NA	1	9180284	9270465	9180283	9270464	0	9180283	90181
BAXTER IRRIGATION BOTTLE AHF7975_7123/71	Non_withdrawal_event	Not Specified	1	0.990272	-3.78784	0.00938661	1.64914	0.990272	NA	NA	NA	0	NA	NA	NA	1	9180284	9270465	9180283	9270464	0	9180283	90181
BAXTER NACL	Non_withdrawal_event	Not Specified	1	0.990272	-3.78784	0.00938661	1.64914	0.990272	NA	NA	NA	0	NA	NA	NA	1	9180284	9270465	9180283	9270464	0	9180283	90181
BAXTER SODIUM CHLORIDE)	Non_withdrawal_event	Not Specified	1	0.990272	-3.78784	0.00938661	1.64914	0.990272	NA	NA	NA	0	NA	NA	NA	1	9180284	9270465	9180283	9270464	0	9180283	90181
BAXTERHYLAND	Non_withdrawal_event	Not Specified	1	0.990272	-3.78784	0.00938661	1.64914	0.990272	NA	NA	NA	0	NA	NA	NA	1	9180284	9270465	9180283	9270464	0	9180283	90181
BAXTERS FACTOR IX COMPLEX	Non_withdrawal_event	Not Specified	1	0.990272	-3.78784	0.00938661	1.64914	0.990272	NA	NA	NA	0	NA	NA	NA	1	9180284	9270465	9180283	9270464	0	9180283	90181
BAYER HEART ADVANTAGE BAYER	Non_withdrawal_event	Not Specified	1	0.990272	-3.78784	0.00938661	1.64914	0.990272	NA	NA	NA	0	NA	NA	NA	1	9180284	9270465	9180283	9270464	0	9180283	90181
BAYER LOW DOSE BAYER	Non_withdrawal_event	Not Specified	1	0.990272	-3.78784	0.00938661	1.64914	0.990272	NA	NA	NA	0	NA	NA	NA	1	9180284	9270465	9180283	9270464	0	9180283	90181
BAYER_ASPIRIN ADVANTAGE	Non_withdrawal_event	Not Specified	1	0.990272	-3.78784	0.00938661	1.64914	0.990272	NA	NA	NA	0	NA	NA	NA	1	9180284	9270465	9180283	9270464	0	9180283	90181
BAYGAM	Non_withdrawal_event	Not Specified	1	0.990272	-3.78784	0.00938661	1.64914	0.990272	NA	NA	NA	0	NA	NA	NA	1	9180284	9270465	9180283	9270464	0	9180283	90181
BAYSLOWTH	Non_withdrawal_event	Not Specified	1	0.990272	-3.78784	0.00938661	1.64914	0.990272	NA	NA	NA	0	NA	NA	NA	1	9180284	9270465	9180283	9270464	0	9180283	90181
BBK	Non_withdrawal_event	Not Specified	1	0.990272	-3.78784	0.00938661	1.64914	0.990272	NA	NA	NA	0	NA	NA	NA	1	9180284	9270465	9180283	9270464	0	9180283	90181
BBRAUN INFUSOMAT SPACE PUMP	Non_withdrawal_event	Not Specified	1	0.990272	-3.78784	0.00938661	1.64914	0.990272	NA	NA	NA	0	NA	NA	NA	1	9180284	9270465	9180283	9270464	0	9180283	90181
BC ARTHRITIS POWDERS ASPIRIN_CAFFEINE	Non_withdrawal_event	Not Specified	1	0.990272	-3.78784	0.00938661	1.64914	0.990272	NA	NA	NA	0	NA	NA	NA	1	9180284	9270465	9180283	9270464	0	9180283	90181
BCG INSTILLATION	Non_withdrawal_event	Not Specified	1	0.990272	-3.78784	0.00938661	1.64914	0.990272	NA	NA	NA	0	NA	NA	NA	1	9180284	9270465	9180283	9270464	0	9180283	90181
BCG LIVE - SANOFI PASTEUR	Non_withdrawal_event	Not Specified	1	0.990272	-3.78784	0.00938661	1.64914	0.990272	NA	NA	NA	0	NA	NA	NA	1	9180284	9270465	9180283	9270464	0	9180283	90181
BCG LIVE AVENTIS PASTEUR	Non_withdrawal_event	Not Specified	1	0.990272	-3.78784	0.00938661	1.64914	0.990272	NA	NA	NA	0	NA	NA	NA	1	9180284	9270465	9180283	9270464	0	9180283	90181
BCG LIVE INTRAVESICAL VAC	Non_withdrawal_event	Not Specified	1	0.990272	-3.78784	0.00938661	1.64914	0.990272	NA	NA	NA	0	NA	NA	NA	1	9180284	9270465	9180283	9270464	0	9180283	90181
BCG LIVE TICE ORGANON	Non_withdrawal_event	Not Specified	1	0.990272	-3.78784	0.00938661	1.64914	0.990272	NA	NA	NA	0	NA	NA	NA	1	9180284	9270465	9180283	9270464	0	9180283	90181
BCG VACCINATION	Non_withdrawal_event	Not Specified	1	0.990272	-3.78784	0.00938661	1.64914	0.990272	NA	NA	NA	0	NA	NA	NA	1	9180284	9270465	9180283	9270464	0	9180283	90181
BCNU M2	Non_withdrawal_event	Not Specified	1	0.990272	-3.78784	0.00938661	1.64914	0.990272	NA	NA	NA	0	NA	NA	NA	1	9180284	9270465	9180283	9270464	0	9180283	90181
BD EZ SCRUB SURGICAL SCRUB BRUSH_SPONGE	Non_withdrawal_event	Not Specified	1	0.990272	-3.78784	0.00938661	1.64914	0.990272	NA	NA	NA	0	NA	NA	NA	1	9180284	9270465	9180283	9270464	0	9180283	90181
BD GLUCOSE	Non_withdrawal_event	Not Specified	1	0.990272	-3.78784	0.00938661	1.64914	0.990272	NA	NA	NA	0	NA	NA	NA	1	9180284	9270465	9180283	9270464	0	9180283	90181
BD NEEDLES	Non_withdrawal_event	Not Specified	1	0.990272	-3.78784	0.00938661	1.64914	0.990272	NA	NA	NA	0	NA	NA	NA	1	9180284	9270465	9180283	9270464	0	9180283	90181
BD POSI FLUSH SALINE SYRINGE PREFILLED	Non_withdrawal_event	Not Specified	1	0.990272	-3.78784	0.00938661	1.64914	0.990272	NA	NA	NA	0	NA	NA	NA	1	9180284	9270465	9180283	9270464	0	9180283	90181
BD SAFETY GLIDE INSULIN SYRINGES	Non_withdrawal_event	Not Specified	1	0.990272	-3.78784	0.00938661	1.64914	0.990272	NA	NA	NA	0	NA	NA	NA	1	9180284	9270465	9180283	9270464	0	9180283	90181
BD SEPARATOR VACUTAINER TUBES CBER REGULATED	Non_withdrawal_event	Not Specified	1	0.990272	-3.78784	0.00938661	1.64914	0.990272	NA	NA	NA	0	NA	NA	NA	1	9180284	9270465	9180283	9270464	0	9180283	90181
BD UAGE SYRINGE	Non_withdrawal_event	Not Specified	1	0.990272	-3.78784	0.00938661	1.64914	0.990272	NA	NA	NA	0	NA	NA	NA	1	9180284	9270465	9180283	9270464	0	9180283	90181
BEATFERON	Non_withdrawal_event	Not Specified	1	0.990272	-3.78784	0.00938661	1.64914	0.990272	NA	NA	NA	0	NA	NA	NA	1	9180284	9270465	9180283	9270464	0	9180283	90181
BEBULIN STIM	Non_withdrawal_event	Not Specified	1	0.990272	-3.78784	0.00938661	1.64914	0.990272	NA	NA	NA	0	NA	NA	NA	1	9180284	9270465	9180283	9270464	0	9180283	90181
BECACIZUMAB KG	Non_withdrawal_event	Not Specified	1	0.990272	-3.78784	0.00938661	1.64914	0.990272	NA	NA	NA	0	NA	NA	NA	1	9180284	9270465	9180283	9270464	0	9180283	90181
BECLOMETASONRATIOPHARM MICROGRAMM DOSIERAEROSOL	Non_withdrawal_event	Not Specified	1	0.990272	-3.78784	0.00938661	1.64914	0.990272	NA	NA	NA	0	NA	NA	NA	1	9180284	9270465	9180283	9270464	0	9180283	90181
BECLOMETHASONB_(NOT )	Non_withdrawal_event	Not Specified	1	0.990272	-3.78784	0.00938661	1.64914	0.990272	NA	NA	NA	0	NA	NA	NA	1	9180284	9270465	9180283	9270464	0	9180283	90181
BECLOMETHASONE DIPROPIONATECLOTRIMAZOLE	Non_withdrawal_event	Not Specified	1	0.990272	-3.78784	0.00938661	1.64914	0.990272	NA	NA	NA	0	NA	NA	NA	1	9180284	9270465	9180283	9270464	0	9180283	90181
BECODISK	Non_withdrawal_event	Not Specified	1	0.990272	-3.78784	0.00938661	1.64914	0.990272	NA	NA	NA	0	NA	NA	NA	1	9180284	9270465	9180283	9270464	0	9180283	90181
BECODISKS	Non_withdrawal_event	Not Specified	1	0.990272	-3.78784	0.00938661	1.64914	0.990272	NA	NA	NA	0	NA	NA	NA	1	9180284	9270465	9180283	9270464	0	9180283	90181
BECOTIDE AEROSOL	Non_withdrawal_event	Not Specified	1	0.990272	-3.78784	0.00938661	1.64914	0.990272	NA	NA	NA	0	NA	NA	NA	1	9180284	9270465	9180283	9270464	0	9180283	90181
BEECHWOOD CREOSOTE MENTHOL INH	Non_withdrawal_event	Not Specified	1	0.990272	-3.78784	0.00938661	1.64914	0.990272	NA	NA	NA	0	NA	NA	NA	1	9180284	9270465	9180283	9270464	0	9180283	90181
BEEGENTLE ANESTHETIC % BENZOCAINE	Non_withdrawal_event	Not Specified	1	0.990272	-3.78784	0.00938661	1.64914	0.990272	NA	NA	NA	0	NA	NA	NA	1	9180284	9270465	9180283	9270464	0	9180283	90181
BEERS	Non_withdrawal_event	Not Specified	1	0.990272	-3.78784	0.00938661	1.64914	0.990272	NA	NA	NA	0	NA	NA	NA	1	9180284	9270465	9180283	9270464	0	9180283	90181
BEGALIN P	Non_withdrawal_event	Not Specified	1	0.990272	-3.78784	0.00938661	1.64914	0.990272	NA	NA	NA	0	NA	NA	NA	1	9180284	9270465	9180283	9270464	0	9180283	90181
BELAGENPUMATUCELL	Non_withdrawal_event	Not Specified	1	0.990272	-3.78784	0.00938661	1.64914	0.990272	NA	NA	NA	0	NA	NA	NA	1	9180284	9270465	9180283	9270464	0	9180283	90181
BELATACEPT BRISTOL-MYERS SQUIBB	Non_withdrawal_event	Not Specified	1	0.990272	-3.78784	0.00938661	1.64914	0.990272	NA	NA	NA	0	NA	NA	NA	1	9180284	9270465	9180283	9270464	0	9180283	90181
BELCOMETASONE	Non_withdrawal_event	Not Specified	1	0.990272	-3.78784	0.00938661	1.64914	0.990272	NA	NA	NA	0	NA	NA	NA	1	9180284	9270465	9180283	9270464	0	9180283	90181
BELLA VI INSAINE AMPD	Non_withdrawal_event	Not Specified	1	0.990272	-3.78784	0.00938661	1.64914	0.990272	NA	NA	NA	0	NA	NA	NA	1	9180284	9270465	9180283	9270464	0	9180283	90181
BELLADONAPHENOBARBITAL	Non_withdrawal_event	Not Specified	1	0.990272	-3.78784	0.00938661	1.64914	0.990272	NA	NA	NA	0	NA	NA	NA	1	9180284	9270465	9180283	9270464	0	9180283	90181
BELLADONNA ALKALOIDSCALCIUM_CAMOMILE EXTRACT\COFFEE BEAN	Non_withdrawal_event	Not Specified	1	0.990272	-3.78784	0.00938661	1.64914	0.990272	NA	NA	NA	0	NA	NA	NA	1	9180284	9270465	9180283	9270464	0	9180283	90181
BELLADONNA EXTRACT_PHENOBARBITAL	Non_withdrawal_event	Not Specified	1	0.990272	-3.78784	0.00938661	1.64914	0.990272	NA	NA	NA	0	NA	NA	NA	1	9180284	9270465	9180283	9270464	0	9180283	90181
BELLEDONNA_OPIUM_PACKARD	Non_withdrawal_event	Not Specified	1	0.990272	-3.78784	0.00938661	1.64914	0.990272	NA	NA	NA	0	NA	NA	NA	1	9180284	9270465	9180283	9270464	0	9180283	90181
BELLERGALS	Non_withdrawal_event	Not Specified	1	0.990272	-3.78784	0.00938661	1.64914	0.990272	NA	NA	NA	0	NA	NA	NA	1	9180284	9270465	9180283	9270464	0	9180283	90181
BELOCZOC MITE	Non_withdrawal_event	Not Specified	1	0.990272	-3.78784	0.00938661	1.64914	0.990272	NA	NA	NA	0	NA	NA	NA	1	9180284	9270465	9180283	9270464	0	9180283	90181
BELODERM	Non_withdrawal_event	Not Specified	1	0.990272	-3.78784	0.00938661	1.64914	0.990272	NA	NA	NA	0	NA	NA	NA	1	9180284	9270465	9180283	9270464	0	9180283	90181
BELOTERO	Non_withdrawal_event	Not Specified	1	0.990272	-3.78784	0.00938661	1.64914	0.990272	NA	NA	NA	0	NA	NA	NA	1	9180284	9270465	9180283	9270464	0	9180283	90181
BEMIPARIN NATRIUM	Non_withdrawal_event	Not Specified	1	0.990272	-3.78784	0.00938661	1.64914	0.990272	NA	NA	NA	0	NA	NA	NA	1	9180284	9270465	9180283	9270464	0	9180283	90181
BENACAR	Non_withdrawal_event	Not Specified	1	0.990272	-3.78784	0.00938661	1.64914	0.990272	NA	NA	NA	0	NA	NA	NA	1	9180284	9270465	9180283	9270464	0	9180283	90181
BENAZEPHCTZ	Non_withdrawal_event	Not Specified	1	0.990272	-3.78784	0.00938661	1.64914	0.990272	NA	NA	NA	0	NA	NA	NA	1	9180284	9270465	9180283	9270464	0	9180283	90181
BENAZEPRIL , RANBAXY	Non_withdrawal_event	Not Specified	1	0.990272	-3.78784	0.00938661	1.64914	0.990272	NA	NA	NA	0	NA	NA	NA	1	9180284	9270465	9180283	9270464	0	9180283	90181
BENAZEPRIL AMLODIPINE	Non_withdrawal_event	Not Specified	1	0.990272	-3.78784	0.00938661	1.64914	0.990272	NA	NA	NA	0	NA	NA	NA	1	9180284	9270465	9180283	9270464	0	9180283	90181
BENAZEPRIL HCTZ	Non_withdrawal_event	Not Specified	1	0.990272	-3.78784	0.00938661	1.64914	0.990272	NA	NA	NA	0	NA	NA	NA	1	9180284	9270465	9180283	9270464	0	9180283	90181
BENAZEPRIL HEXAL	Non_withdrawal_event	Not Specified	1	0.990272	-3.78784	0.00938661	1.64914	0.990272	NA	NA	NA	0	NA	NA	NA	1	9180284	9270465	9180283	9270464	0	9180283	90181
BENAZEPRILHCTZ_12.	Non_withdrawal_event	Not Specified	1	0.990272	-3.78784	0.00938661	1.64914	0.990272	NA	NA	NA	0	NA	NA	NA	1	9180284	9270465	9180283	9270464	0	9180283	90181
BENAZPRIL	Non_withdrawal_event	Not Specified	1	0.990272	-3.78784	0.00938661	1.64914	0.990272	NA	NA	NA	0	NA	NA	NA	1	9180284	9270465	9180283	9270464	0	9180283	90181
BENDAMUSTNE	Non_withdrawal_event	Not Specified	1	0.990272	-3.78784	0.00938661	1.64914	0.990272	NA	NA	NA	0	NA	NA	NA	1	9180284	9270465	9180283	9270464	0	9180283	90181
BENDARYL	Non_withdrawal_event	Not Specified	1	0.990272	-3.78784	0.00938661	1.64914	0.990272	NA	NA	NA	0	NA	NA	NA	1	9180284	9270465	9180283	9270464	0	9180283	90181
BENDROFLUMETHAZIDE	Non_withdrawal_event	Not Specified	1	0.990272	-3.78784	0.00938661	1.64914	0.990272	NA	NA	NA	0	NA	NA	NA	1	9180284	9270465	9180283	9270464	0	9180283	90181
BENDRYL CHILD ALLERGY	Non_withdrawal_event	Not Specified	1	0.990272	-3.78784	0.00938661	1.64914	0.990272	NA	NA	NA	0	NA	NA	NA	1	9180284	9270465	9180283	9270464	0	9180283	90181
BENECAR	Non_withdrawal_event	Not Specified	1	0.990272	-3.78784	0.00938661	1.64914	0.990272	NA	NA	NA	0	NA	NA	NA	1	9180284	9270465	9180283	9270464	0	9180283	90181
BENECOL	Non_withdrawal_event	Not Specified	1	0.990272	-3.78784	0.00938661	1.64914	0.990272	NA	NA	NA	0	NA	NA	NA	1	9180284	9270465	9180283	9270464	0	9180283	90181
BENEFBER	Non_withdrawal_event	Not Specified	1	0.990272	-3.78784	0.00938661	1.64914	0.990272	NA	NA	NA	0	NA	NA	NA	1	9180284	9270465	9180283	9270464	0	9180283	90181
BENEFIBER_CALCIUM	Non_withdrawal_event	Not Specified	1	0.990272	-3.78784	0.00938661	1.64914	0.990272	NA	NA	NA	0	NA	NA	NA	1	9180284	9270465	9180283	9270464	0	9180283	90181
BENEFIBRA	Non_withdrawal_event	Not Specified	1	0.990272	-3.78784	0.00938661	1.64914	0.990272	NA	NA	NA	0	NA	NA	NA	1	9180284	9270465	9180283	9270464	0	9180283	90181
BENETOR	Non_withdrawal_event	Not Specified	1	0.990272	-3.78784	0.00938661	1.64914	0.990272	NA	NA	NA	0	NA	NA	NA	1	9180284	9270465	9180283	9270464	0	9180283	90181
BENETRANSIT	Non_withdrawal_event	Not Specified	1	0.990272	-3.78784	0.00938661	1.64914	0.990272	NA	NA	NA	0	NA	NA	NA	1	9180284	9270465	9180283	9270464	0	9180283	90181
BENGAY ARTHRITIS PAIN RELIEVING	Non_withdrawal_event	Not Specified	1	0.990272	-3.78784	0.00938661	1.64914	0.990272	NA	NA	NA	0	NA	NA	NA	1	9180284	9270465	9180283	9270464	0	9180283	90181
BENGAY MENTHOL ANALGESIC	Non_withdrawal_event	Not Specified	1	0.990272	-3.78784	0.00938661	1.64914	0.990272	NA	NA	NA	0	NA	NA	NA	1	9180284	9270465	9180283	9270464	0	9180283	90181
BENICAL DAIICHI SANKYO	Non_withdrawal_event	Not Specified	1	0.990272	-3.78784	0.00938661	1.64914	0.990272	NA	NA	NA	0	NA	NA	NA	1	9180284	9270465	9180283	9270464	0	9180283	90181
BENICARHCTZ_12. SANYO	Non_withdrawal_event	Not Specified	1	0.990272	-3.78784	0.00938661	1.64914	0.990272	NA	NA	NA	0	NA	NA	NA	1	9180284	9270465	9180283	9270464	0	9180283	90181
BENICDAR	Non_withdrawal_event	Not Specified	1	0.990272	-3.78784	0.00938661	1.64914	0.990272	NA	NA	NA	0	NA	NA	NA	1	9180284	9270465	9180283	9270464	0	9180283	90181
BENIGN PROSTATIC HYPERTROPHY MEDICATIONS	Non_withdrawal_event	Not Specified	1	0.990272	-3.78784	0.00938661	1.64914	0.990272	NA	NA	NA	0	NA	NA	NA	1	9180284	9270465	9180283	9270464	0	9180283	90181
BENISONE	Non_withdrawal_event	Not Specified	1	0.990272	-3.78784	0.00938661	1.64914	0.990272	NA	NA	NA	0	NA	NA	NA	1	9180284	9270465	9180283	9270464	0	9180283	90181
BENOXANE	Non_withdrawal_event	Not Specified	1	0.990272	-3.78784	0.00938661	1.64914	0.990272	NA	NA	NA	0	NA	NA	NA	1	9180284	9270465	9180283	9270464	0	9180283	90181
BENTROPINE	Non_withdrawal_event	Not Specified	1	0.990272	-3.78784	0.00938661	1.64914	0.990272	NA	NA	NA	0	NA	NA	NA	1	9180284	9270465	9180283	9270464	0	9180283	90181
BENXYDAMINE	Non_withdrawal_event	Not Specified	1	0.990272	-3.78784	0.00938661	1.64914	0.990272	NA	NA	NA	0	NA	NA	NA	1	9180284	9270465	9180283	9270464	0	9180283	90181
BENXYLGUARINE	Non_withdrawal_event	Not Specified	1	0.990272	-3.78784	0.00938661	1.64914	0.990272	NA	NA	NA	0	NA	NA	NA	1	9180284	9270465	9180283	9270464	0	9180283	90181
BENYLIN COLD_SINUS	Non_withdrawal_event	Not Specified	1	0.990272	-3.78784	0.00938661	1.64914	0.990272	NA	NA	NA	0	NA	NA	NA	1	9180284	9270465	9180283	9270464	0	9180283	90181
BENZAC	Non_withdrawal_event	Not Specified	1	0.990272	-3.78784	0.00938661	1.64914	0.990272	NA	NA	NA	0	NA	NA	NA	1	9180284	9270465	9180283	9270464	0	9180283	90181
BENZALKONIUM CHLORIDEDIDECYLDIMONIUM	Non_withdrawal_event	Not Specified	1	0.990272	-3.78784	0.00938661	1.64914	0.990272	NA	NA	NA	0	NA	NA	NA	1	9180284	9270465	9180283	9270464	0	9180283	90181
BENZATHINE CLOXACILLIN	Non_withdrawal_event	Not Specified	1	0.990272	-3.78784	0.00938661	1.64914	0.990272	NA	NA	NA	0	NA	NA	NA	1	9180284	9270465	9180283	9270464	0	9180283	90181
BENZATHINE PHENOXYMETHYL PENICILLIN	Non_withdrawal_event	Not Specified	1	0.990272	-3.78784	0.00938661	1.64914	0.990272	NA	NA	NA	0	NA	NA	NA	1	9180284	9270465	9180283	9270464	0	9180283	90181
BENZEPRIL	Non_withdrawal_event	Not Specified	1	0.990272	-3.78784	0.00938661	1.64914	0.990272	NA	NA	NA	0	NA	NA	NA	1	9180284	9270465	9180283	9270464	0	9180283	90181
BENZOCAINE HURRICAINE ANESTHESIA SPRAY - BEUTLICH PHARMACE	Non_withdrawal_event	Not Specified	1	0.990272	-3.78784	0.00938661	1.64914	0.990272	NA	NA	NA	0	NA	NA	NA	1	9180284	9270465	9180283	9270464	0	9180283	90181
BENZOCAINE SPRAY (HURRICAIN	Non_withdrawal_event	Not Specified	1	0.990272	-3.78784	0.00938661	1.64914	0.990272	NA	NA	NA	0	NA	NA	NA	1	9180284	9270465	9180283	9270464	0	9180283	90181
BENZOCAINE SPRAY HURRICAINE- % BEUTLICH	Non_withdrawal_event	Not Specified	1	0.990272	-3.78784	0.00938661	1.64914	0.990272	NA	NA	NA	0	NA	NA	NA	1	9180284	9270465	9180283	9270464	0	9180283	90181
BENZOCAINECHLORHEXIDINE_TETRACAINE	Non_withdrawal_event	Not Specified	1	0.990272	-3.78784	0.00938661	1.64914	0.990272	NA	NA	NA	0	NA	NA	NA	1	9180284	9270465	9180283	9270464	0	9180283	90181
BENZOCAINETETRACAINE % BEUTLICH	Non_withdrawal_event	Not Specified	1	0.990272	-3.78784	0.00938661	1.64914	0.990272	NA	NA	NA	0	NA	NA	NA	1	9180284	9270465	9180283	9270464	0	9180283	90181
BENZOCAINETYROTHRICIN	Non_withdrawal_event	Not Specified	1	0.990272	-3.78784	0.00938661	1.64914	0.990272	NA	NA	NA	0	NA	NA	NA	1	9180284	9270465	9180283	9270464	0	9180283	90181
BENZODIAZAPEN	Non_withdrawal_event	Not Specified	1	0.990272	-3.78784	0.00938661	1.64914	0.990272	NA	NA	NA	0	NA	NA	NA	1	9180284	9270465	9180283	9270464	0	9180283	90181
BENZODIAZEPAM	Non_withdrawal_event	Not Specified	1	0.990272	-3.78784	0.00938661	1.64914	0.990272	NA	NA	NA	0	NA	NA	NA	1	9180284	9270465	9180283	9270464	0	9180283	90181
BENZODIAZEPINE ANXIOLYTICS	Non_withdrawal_event	Not Specified	1	0.990272	-3.78784	0.00938661	1.64914	0.990272	NA	NA	NA	0	NA	NA	NA	1	9180284	9270465	9180283	9270464	0	9180283	90181
BENZODIAZEPINE DERIVATIVES_PREPARATIONS BENZODIAZEPINE DERIVATIVE	Non_withdrawal_event	Not Specified	1	0.990272	-3.78784	0.00938661	1.64914	0.990272	NA	NA	NA	0	NA	NA	NA	1	9180284	9270465	9180283	9270464	0	9180283	90181
BENZODIAZEPINE ERIVATIVES	Non_withdrawal_event	Not Specified	1	0.990272	-3.78784	0.00938661	1.64914	0.990272	NA	NA	NA	0	NA	NA	NA	1	9180284	9270465	9180283	9270464	0	9180283	90181
BENZOIN TINCTURE	Non_withdrawal_event	Not Specified	1	0.990272	-3.78784	0.00938661	1.64914	0.990272	NA	NA	NA	0	NA	NA	NA	1	9180284	9270465	9180283	9270464	0	9180283	90181
BENZOLIDO_TETRA /8/ KNOLL PHARMACY	Non_withdrawal_event	Not Specified	1	0.990272	-3.78784	0.00938661	1.64914	0.990272	NA	NA	NA	0	NA	NA	NA	1	9180284	9270465	9180283	9270464	0	9180283	90181
BENZONATATE RX	Non_withdrawal_event	Not Specified	1	0.990272	-3.78784	0.00938661	1.64914	0.990272	NA	NA	NA	0	NA	NA	NA	1	9180284	9270465	9180283	9270464	0	9180283	90181
BENZOYL PEROXIDE ACNE WASH KIT	Non_withdrawal_event	Not Specified	1	0.990272	-3.78784	0.00938661	1.64914	0.990272	NA	NA	NA	0	NA	NA	NA	1	9180284	9270465	9180283	9270464	0	9180283	90181
BENZOYL PEROXIDECETYLPYRIDINIUM	Non_withdrawal_event	Not Specified	1	0.990272	-3.78784	0.00938661	1.64914	0.990272	NA	NA	NA	0	NA	NA	NA	1	9180284	9270465	9180283	9270464	0	9180283	90181
BENZOYL PEROXIDE_SALICYLIC ACID BENZOYL PERO	Non_withdrawal_event	Not Specified	1	0.990272	-3.78784	0.00938661	1.64914	0.990272	NA	NA	NA	0	NA	NA	NA	1	9180284	9270465	9180283	9270464	0	9180283	90181
BENZYDAMINE HYDROCHLORIDECETYLPYRIDINIUM	Non_withdrawal_event	Not Specified	1	0.990272	-3.78784	0.00938661	1.64914	0.990272	NA	NA	NA	0	NA	NA	NA	1	9180284	9270465	9180283	9270464	0	9180283	90181
BENZYKGUANINE	Non_withdrawal_event	Not Specified	1	0.990272	-3.78784	0.00938661	1.64914	0.990272	NA	NA	NA	0	NA	NA	NA	1	9180284	9270465	9180283	9270464	0	9180283	90181
BENZYL ALCOHOLESTRADIOL UNDECYLATE_TESTOSTERONE PHENYLPROPIONATE	Non_withdrawal_event	Not Specified	1	0.990272	-3.78784	0.00938661	1.64914	0.990272	NA	NA	NA	0	NA	NA	NA	1	9180284	9270465	9180283	9270464	0	9180283	90181
BENZYLGUANINE 2_ACCESS ONCOLOGY	Non_withdrawal_event	Not Specified	1	0.990272	-3.78784	0.00938661	1.64914	0.990272	NA	NA	NA	0	NA	NA	NA	1	9180284	9270465	9180283	9270464	0	9180283	90181
BEPANTHENE	Non_withdrawal_event	Not Specified	1	0.990272	-3.78784	0.00938661	1.64914	0.990272	NA	NA	NA	0	NA	NA	NA	1	9180284	9270465	9180283	9270464	0	9180283	90181
BERBERINE_GERANIUM THUNBERGII_BERBERINE HYDROCHL	Non_withdrawal_event	Not Specified	1	0.990272	-3.78784	0.00938661	1.64914	0.990272	NA	NA	NA	0	NA	NA	NA	1	9180284	9270465	9180283	9270464	0	9180283	90181
BERINERTP C	Non_withdrawal_event	Not Specified	1	0.990272	-3.78784	0.00938661	1.64914	0.990272	NA	NA	NA	0	NA	NA	NA	1	9180284	9270465	9180283	9270464	0	9180283	90181
BERIPLAST P	Non_withdrawal_event	Not Specified	1	0.990272	-3.78784	0.00938661	1.64914	0.990272	NA	NA	NA	0	NA	NA	NA	1	9180284	9270465	9180283	9270464	0	9180283	90181
BERMALO HYDROBASE	Non_withdrawal_event	Not Specified	1	0.990272	-3.78784	0.00938661	1.64914	0.990272	NA	NA	NA	0	NA	NA	NA	1	9180284	9270465	9180283	9270464	0	9180283	90181
BERTEKDIGITEK	Non_withdrawal_event	Not Specified	1	0.990272	-3.78784	0.00938661	1.64914	0.990272	NA	NA	NA	0	NA	NA	NA	1	9180284	9270465	9180283	9270464	0	9180283	90181
BERTOZOMIB	Non_withdrawal_event	Not Specified	1	0.990272	-3.78784	0.00938661	1.64914	0.990272	NA	NA	NA	0	NA	NA	NA	1	9180284	9270465	9180283	9270464	0	9180283	90181
BESEROL_	Non_withdrawal_event	Not Specified	1	0.990272	-3.78784	0.00938661	1.64914	0.990272	NA	NA	NA	0	NA	NA	NA	1	9180284	9270465	9180283	9270464	0	9180283	90181
BEST CHOICE CHILDRENS ALLERGY MEDICATION	Non_withdrawal_event	Not Specified	1	0.990272	-3.78784	0.00938661	1.64914	0.990272	NA	NA	NA	0	NA	NA	NA	1	9180284	9270465	9180283	9270464	0	9180283	90181
BETA BLOCKER BETA BLOCKING AGENTS)	Non_withdrawal_event	Not Specified	1	0.990272	-3.78784	0.00938661	1.64914	0.990272	NA	NA	NA	0	NA	NA	NA	1	9180284	9270465	9180283	9270464	0	9180283	90181
BETA BLOCKER NAME	Non_withdrawal_event	Not Specified	1	0.990272	-3.78784	0.00938661	1.64914	0.990272	NA	NA	NA	0	NA	NA	NA	1	9180284	9270465	9180283	9270464	0	9180283	90181
BETA BLOCKER^	Non_withdrawal_event	Not Specified	1	0.990272	-3.78784	0.00938661	1.64914	0.990272	NA	NA	NA	0	NA	NA	NA	1	9180284	9270465	9180283	9270464	0	9180283	90181
BETABION	Non_withdrawal_event	Not Specified	1	0.990272	-3.78784	0.00938661	1.64914	0.990272	NA	NA	NA	0	NA	NA	NA	1	9180284	9270465	9180283	9270464	0	9180283	90181
BETABLOM	Non_withdrawal_event	Not Specified	1	0.990272	-3.78784	0.00938661	1.64914	0.990272	NA	NA	NA	0	NA	NA	NA	1	9180284	9270465	9180283	9270464	0	9180283	90181
BETACAROTENE	Non_withdrawal_event	Not Specified	1	0.990272	-3.78784	0.00938661	1.64914	0.990272	NA	NA	NA	0	NA	NA	NA	1	9180284	9270465	9180283	9270464	0	9180283	90181
BETADOMD	Non_withdrawal_event	Not Specified	1	0.990272	-3.78784	0.00938661	1.64914	0.990272	NA	NA	NA	0	NA	NA	NA	1	9180284	9270465	9180283	9270464	0	9180283	90181
BETADORMA	Non_withdrawal_event	Not Specified	1	0.990272	-3.78784	0.00938661	1.64914	0.990272	NA	NA	NA	0	NA	NA	NA	1	9180284	9270465	9180283	9270464	0	9180283	90181
BETAFERION	Non_withdrawal_event	Not Specified	1	0.990272	-3.78784	0.00938661	1.64914	0.990272	NA	NA	NA	0	NA	NA	NA	1	9180284	9270465	9180283	9270464	0	9180283	90181
BETAFERONINJECTION 250MICROG	Non_withdrawal_event	Not Specified	1	0.990272	-3.78784	0.00938661	1.64914	0.990272	NA	NA	NA	0	NA	NA	NA	1	9180284	9270465	9180283	9270464	0	9180283	90181
BETAGEN	Non_withdrawal_event	Not Specified	1	0.990272	-3.78784	0.00938661	1.64914	0.990272	NA	NA	NA	0	NA	NA	NA	1	9180284	9270465	9180283	9270464	0	9180283	90181
BETAINE SPECIAL PRODUCTS, SURREY, UK	Non_withdrawal_event	Not Specified	1	0.990272	-3.78784	0.00938661	1.64914	0.990272	NA	NA	NA	0	NA	NA	NA	1	9180284	9270465	9180283	9270464	0	9180283	90181
BETALACTAMS	Non_withdrawal_event	Not Specified	1	0.990272	-3.78784	0.00938661	1.64914	0.990272	NA	NA	NA	0	NA	NA	NA	1	9180284	9270465	9180283	9270464	0	9180283	90181
BETALOR	Non_withdrawal_event	Not Specified	1	0.990272	-3.78784	0.00938661	1.64914	0.990272	NA	NA	NA	0	NA	NA	NA	1	9180284	9270465	9180283	9270464	0	9180283	90181
BETAMANN AUGENTROPFEN	Non_withdrawal_event	Not Specified	1	0.990272	-3.78784	0.00938661	1.64914	0.990272	NA	NA	NA	0	NA	NA	NA	1	9180284	9270465	9180283	9270464	0	9180283	90181
BETAMETHASONE BETAMETHASONE VA	Non_withdrawal_event	Not Specified	1	0.990272	-3.78784	0.00938661	1.64914	0.990272	NA	NA	NA	0	NA	NA	NA	1	9180284	9270465	9180283	9270464	0	9180283	90181
BETAMETHASONE BETAMETHASONE]	Non_withdrawal_event	Not Specified	1	0.990272	-3.78784	0.00938661	1.64914	0.990272	NA	NA	NA	0	NA	NA	NA	1	9180284	9270465	9180283	9270464	0	9180283	90181
BETAMETHASONE DIPROPROPIONATE	Non_withdrawal_event	Not Specified	1	0.990272	-3.78784	0.00938661	1.64914	0.990272	NA	NA	NA	0	NA	NA	NA	1	9180284	9270465	9180283	9270464	0	9180283	90181
BETAMETHASONE VALERATECLIOQUINOL_GENTAMICIN \TOLNAFTATE	Non_withdrawal_event	Not Specified	1	0.990272	-3.78784	0.00938661	1.64914	0.990272	NA	NA	NA	0	NA	NA	NA	1	9180284	9270465	9180283	9270464	0	9180283	90181
BETAMETHASONE VALERATENEOMYCIN	Non_withdrawal_event	Not Specified	1	0.990272	-3.78784	0.00938661	1.64914	0.990272	NA	NA	NA	0	NA	NA	NA	1	9180284	9270465	9180283	9270464	0	9180283	90181
BETAMETHASONECHLORPHENIRAMINE	Non_withdrawal_event	Not Specified	1	0.990272	-3.78784	0.00938661	1.64914	0.990272	NA	NA	NA	0	NA	NA	NA	1	9180284	9270465	9180283	9270464	0	9180283	90181
BETAMETHASONEKETOCONAZOLE_NEOMYCIN	Non_withdrawal_event	Not Specified	1	0.990272	-3.78784	0.00938661	1.64914	0.990272	NA	NA	NA	0	NA	NA	NA	1	9180284	9270465	9180283	9270464	0	9180283	90181
BETAMETHASONE_BETAMETHASONE SUSP	Non_withdrawal_event	Not Specified	1	0.990272	-3.78784	0.00938661	1.64914	0.990272	NA	NA	NA	0	NA	NA	NA	1	9180284	9270465	9180283	9270464	0	9180283	90181
BETANOL	Non_withdrawal_event	Not Specified	1	0.990272	-3.78784	0.00938661	1.64914	0.990272	NA	NA	NA	0	NA	NA	NA	1	9180284	9270465	9180283	9270464	0	9180283	90181
BETASEPT SURGICAL SCRUB ANTISEPTIC_ANTIM	Non_withdrawal_event	Not Specified	1	0.990272	-3.78784	0.00938661	1.64914	0.990272	NA	NA	NA	0	NA	NA	NA	1	9180284	9270465	9180283	9270464	0	9180283	90181
BETHAMETH INH TWICE DAILY	Non_withdrawal_event	Not Specified	1	0.990272	-3.78784	0.00938661	1.64914	0.990272	NA	NA	NA	0	NA	NA	NA	1	9180284	9270465	9180283	9270464	0	9180283	90181
BETO ZK	Non_withdrawal_event	Not Specified	1	0.990272	-3.78784	0.00938661	1.64914	0.990272	NA	NA	NA	0	NA	NA	NA	1	9180284	9270465	9180283	9270464	0	9180283	90181
BETOLOL	Non_withdrawal_event	Not Specified	1	0.990272	-3.78784	0.00938661	1.64914	0.990272	NA	NA	NA	0	NA	NA	NA	1	9180284	9270465	9180283	9270464	0	9180283	90181
BETOLVEX	Non_withdrawal_event	Not Specified	1	0.990272	-3.78784	0.00938661	1.64914	0.990272	NA	NA	NA	0	NA	NA	NA	1	9180284	9270465	9180283	9270464	0	9180283	90181
BETOPTIC EYE ,	Non_withdrawal_event	Not Specified	1	0.990272	-3.78784	0.00938661	1.64914	0.990272	NA	NA	NA	0	NA	NA	NA	1	9180284	9270465	9180283	9270464	0	9180283	90181
BEVACITUMAB KG GENETECH	Non_withdrawal_event	Not Specified	1	0.990272	-3.78784	0.00938661	1.64914	0.990272	NA	NA	NA	0	NA	NA	NA	1	9180284	9270465	9180283	9270464	0	9180283	90181
BEVACIZUIMAB	Non_withdrawal_event	Not Specified	1	0.990272	-3.78784	0.00938661	1.64914	0.990272	NA	NA	NA	0	NA	NA	NA	1	9180284	9270465	9180283	9270464	0	9180283	90181
BEVACIZUMAB -GENENTECH	Non_withdrawal_event	Not Specified	1	0.990272	-3.78784	0.00938661	1.64914	0.990272	NA	NA	NA	0	NA	NA	NA	1	9180284	9270465	9180283	9270464	0	9180283	90181
BEVACIZUMAB D1 D8_D CYCLE	Non_withdrawal_event	Not Specified	1	0.990272	-3.78784	0.00938661	1.64914	0.990272	NA	NA	NA	0	NA	NA	NA	1	9180284	9270465	9180283	9270464	0	9180283	90181
BEVACIZUMAB GENENTEC	Non_withdrawal_event	Not Specified	1	0.990272	-3.78784	0.00938661	1.64914	0.990272	NA	NA	NA	0	NA	NA	NA	1	9180284	9270465	9180283	9270464	0	9180283	90181
BEVACIZUMAB GENETECSH	Non_withdrawal_event	Not Specified	1	0.990272	-3.78784	0.00938661	1.64914	0.990272	NA	NA	NA	0	NA	NA	NA	1	9180284	9270465	9180283	9270464	0	9180283	90181
BEVACIZUMAB IND	Non_withdrawal_event	Not Specified	1	0.990272	-3.78784	0.00938661	1.64914	0.990272	NA	NA	NA	0	NA	NA	NA	1	9180284	9270465	9180283	9270464	0	9180283	90181
BEVACIZUMAB KG EVERY DAYS	Non_withdrawal_event	Not Specified	1	0.990272	-3.78784	0.00938661	1.64914	0.990272	NA	NA	NA	0	NA	NA	NA	1	9180284	9270465	9180283	9270464	0	9180283	90181
BEVACIZUMAB NA GENENTECH	Non_withdrawal_event	Not Specified	1	0.990272	-3.78784	0.00938661	1.64914	0.990272	NA	NA	NA	0	NA	NA	NA	1	9180284	9270465	9180283	9270464	0	9180283	90181
BEVACIZUMAB Q3 WEEKS	Non_withdrawal_event	Not Specified	1	0.990272	-3.78784	0.00938661	1.64914	0.990272	NA	NA	NA	0	NA	NA	NA	1	9180284	9270465	9180283	9270464	0	9180283	90181
BEVACIZUMABADCD	Non_withdrawal_event	Not Specified	1	0.990272	-3.78784	0.00938661	1.64914	0.990272	NA	NA	NA	0	NA	NA	NA	1	9180284	9270465	9180283	9270464	0	9180283	90181
BEVACIZUMAB_BEVACIZUAMB	Non_withdrawal_event	Not Specified	1	0.990272	-3.78784	0.00938661	1.64914	0.990272	NA	NA	NA	0	NA	NA	NA	1	9180284	9270465	9180283	9270464	0	9180283	90181
BEVACIZUMAB_KG BOLUS	Non_withdrawal_event	Not Specified	1	0.990272	-3.78784	0.00938661	1.64914	0.990272	NA	NA	NA	0	NA	NA	NA	1	9180284	9270465	9180283	9270464	0	9180283	90181
BEVACIZUMAB_VIAL GENENTECH	Non_withdrawal_event	Not Specified	1	0.990272	-3.78784	0.00938661	1.64914	0.990272	NA	NA	NA	0	NA	NA	NA	1	9180284	9270465	9180283	9270464	0	9180283	90181
BEVICUZUMAB GENENTECH	Non_withdrawal_event	Not Specified	1	0.990272	-3.78784	0.00938661	1.64914	0.990272	NA	NA	NA	0	NA	NA	NA	1	9180284	9270465	9180283	9270464	0	9180283	90181
BEVISPAS	Non_withdrawal_event	Not Specified	1	0.990272	-3.78784	0.00938661	1.64914	0.990272	NA	NA	NA	0	NA	NA	NA	1	9180284	9270465	9180283	9270464	0	9180283	90181
BEXRA IVIM	Non_withdrawal_event	Not Specified	1	0.990272	-3.78784	0.00938661	1.64914	0.990272	NA	NA	NA	0	NA	NA	NA	1	9180284	9270465	9180283	9270464	0	9180283	90181
BFLUID AMINO ACIDS , ELECTROLYTES NOS, GLUCOSE, THIAMINE HYDROCHLO	Non_withdrawal_event	Not Specified	1	0.990272	-3.78784	0.00938661	1.64914	0.990272	NA	NA	NA	0	NA	NA	NA	1	9180284	9270465	9180283	9270464	0	9180283	90181
BGSTAR METER	Non_withdrawal_event	Not Specified	1	0.990272	-3.78784	0.00938661	1.64914	0.990272	NA	NA	NA	0	NA	NA	NA	1	9180284	9270465	9180283	9270464	0	9180283	90181
BIACTIN	Non_withdrawal_event	Not Specified	1	0.990272	-3.78784	0.00938661	1.64914	0.990272	NA	NA	NA	0	NA	NA	NA	1	9180284	9270465	9180283	9270464	0	9180283	90181
BIAFINE RE	Non_withdrawal_event	Not Specified	1	0.990272	-3.78784	0.00938661	1.64914	0.990272	NA	NA	NA	0	NA	NA	NA	1	9180284	9270465	9180283	9270464	0	9180283	90181
BIAXIN GRANULES	Non_withdrawal_event	Not Specified	1	0.990272	-3.78784	0.00938661	1.64914	0.990272	NA	NA	NA	0	NA	NA	NA	1	9180284	9270465	9180283	9270464	0	9180283	90181
BICALUTAMIDE RANBAXY	Non_withdrawal_event	Not Specified	1	0.990272	-3.78784	0.00938661	1.64914	0.990272	NA	NA	NA	0	NA	NA	NA	1	9180284	9270465	9180283	9270464	0	9180283	90181
BICARB %	Non_withdrawal_event	Not Specified	1	0.990272	-3.78784	0.00938661	1.64914	0.990272	NA	NA	NA	0	NA	NA	NA	1	9180284	9270465	9180283	9270464	0	9180283	90181
BICARB GLASS ATHOJECT	Non_withdrawal_event	Not Specified	1	0.990272	-3.78784	0.00938661	1.64914	0.990272	NA	NA	NA	0	NA	NA	NA	1	9180284	9270465	9180283	9270464	0	9180283	90181
BICARBONATESODIUM CHLORITE	Non_withdrawal_event	Not Specified	1	0.990272	-3.78784	0.00938661	1.64914	0.990272	NA	NA	NA	0	NA	NA	NA	1	9180284	9270465	9180283	9270464	0	9180283	90181
BICART LIMIT SIZE	Non_withdrawal_event	Not Specified	1	0.990272	-3.78784	0.00938661	1.64914	0.990272	NA	NA	NA	0	NA	NA	NA	1	9180284	9270465	9180283	9270464	0	9180283	90181
BICOLYPTOL	Non_withdrawal_event	Not Specified	1	0.990272	-3.78784	0.00938661	1.64914	0.990272	NA	NA	NA	0	NA	NA	NA	1	9180284	9270465	9180283	9270464	0	9180283	90181
BIFERARX ALA	Non_withdrawal_event	Not Specified	1	0.990272	-3.78784	0.00938661	1.64914	0.990272	NA	NA	NA	0	NA	NA	NA	1	9180284	9270465	9180283	9270464	0	9180283	90181
BILKLIN	Non_withdrawal_event	Not Specified	1	0.990272	-3.78784	0.00938661	1.64914	0.990272	NA	NA	NA	0	NA	NA	NA	1	9180284	9270465	9180283	9270464	0	9180283	90181
BILOL FILMCOATED	Non_withdrawal_event	Not Specified	1	0.990272	-3.78784	0.00938661	1.64914	0.990272	NA	NA	NA	0	NA	NA	NA	1	9180284	9270465	9180283	9270464	0	9180283	90181
BIO EQUAVALENT REPLACEMENT	Non_withdrawal_event	Not Specified	1	0.990272	-3.78784	0.00938661	1.64914	0.990272	NA	NA	NA	0	NA	NA	NA	1	9180284	9270465	9180283	9270464	0	9180283	90181
BIO SAFE HAND_FACE KIT ELEMENT DAMAGE PREVENTION CONCEPT	Non_withdrawal_event	Not Specified	1	0.990272	-3.78784	0.00938661	1.64914	0.990272	NA	NA	NA	0	NA	NA	NA	1	9180284	9270465	9180283	9270464	0	9180283	90181
BIOFLEX	Non_withdrawal_event	Not Specified	1	0.990272	-3.78784	0.00938661	1.64914	0.990272	NA	NA	NA	0	NA	NA	NA	1	9180284	9270465	9180283	9270464	0	9180283	90181
BIOGAIA	Non_withdrawal_event	Not Specified	1	0.990272	-3.78784	0.00938661	1.64914	0.990272	NA	NA	NA	0	NA	NA	NA	1	9180284	9270465	9180283	9270464	0	9180283	90181
BIOIDENTICAL	Non_withdrawal_event	Not Specified	1	0.990272	-3.78784	0.00938661	1.64914	0.990272	NA	NA	NA	0	NA	NA	NA	1	9180284	9270465	9180283	9270464	0	9180283	90181
BIOKIT HSV RAPID TEST NA BIO-DIAGNOSTICS LTD_BIOKIT USA	Non_withdrawal_event	Not Specified	1	0.990272	-3.78784	0.00938661	1.64914	0.990272	NA	NA	NA	0	NA	NA	NA	1	9180284	9270465	9180283	9270464	0	9180283	90181
BIOLOGIC MEDICINE	Non_withdrawal_event	Not Specified	1	0.990272	-3.78784	0.00938661	1.64914	0.990272	NA	NA	NA	0	NA	NA	NA	1	9180284	9270465	9180283	9270464	0	9180283	90181
BION ADULTE	Non_withdrawal_event	Not Specified	1	0.990272	-3.78784	0.00938661	1.64914	0.990272	NA	NA	NA	0	NA	NA	NA	1	9180284	9270465	9180283	9270464	0	9180283	90181
BION TEARS EYE	Non_withdrawal_event	Not Specified	1	0.990272	-3.78784	0.00938661	1.64914	0.990272	NA	NA	NA	0	NA	NA	NA	1	9180284	9270465	9180283	9270464	0	9180283	90181
BION TEAS	Non_withdrawal_event	Not Specified	1	0.990272	-3.78784	0.00938661	1.64914	0.990272	NA	NA	NA	0	NA	NA	NA	1	9180284	9270465	9180283	9270464	0	9180283	90181
BIOPSY	Non_withdrawal_event	Not Specified	1	0.990272	-3.78784	0.00938661	1.64914	0.990272	NA	NA	NA	0	NA	NA	NA	1	9180284	9270465	9180283	9270464	0	9180283	90181
BIOSOTAL	Non_withdrawal_event	Not Specified	1	0.990272	-3.78784	0.00938661	1.64914	0.990272	NA	NA	NA	0	NA	NA	NA	1	9180284	9270465	9180283	9270464	0	9180283	90181
BIOTENE PBF	Non_withdrawal_event	Not Specified	1	0.990272	-3.78784	0.00938661	1.64914	0.990272	NA	NA	NA	0	NA	NA	NA	1	9180284	9270465	9180283	9270464	0	9180283	90181
BIOTINVITAMIN B COMPLEX	Non_withdrawal_event	Not Specified	1	0.990272	-3.78784	0.00938661	1.64914	0.990272	NA	NA	NA	0	NA	NA	NA	1	9180284	9270465	9180283	9270464	0	9180283	90181
BIOTONICO FONTOURA	Non_withdrawal_event	Not Specified	1	0.990272	-3.78784	0.00938661	1.64914	0.990272	NA	NA	NA	0	NA	NA	NA	1	9180284	9270465	9180283	9270464	0	9180283	90181
BIOTRACE	Non_withdrawal_event	Not Specified	1	0.990272	-3.78784	0.00938661	1.64914	0.990272	NA	NA	NA	0	NA	NA	NA	1	9180284	9270465	9180283	9270464	0	9180283	90181
BIOTRANSFUSION	Non_withdrawal_event	Not Specified	1	0.990272	-3.78784	0.00938661	1.64914	0.990272	NA	NA	NA	0	NA	NA	NA	1	9180284	9270465	9180283	9270464	0	9180283	90181
BIOWELL MAXXIMA FOUR	Non_withdrawal_event	Not Specified	1	0.990272	-3.78784	0.00938661	1.64914	0.990272	NA	NA	NA	0	NA	NA	NA	1	9180284	9270465	9180283	9270464	0	9180283	90181
BIPHENYL DIMETHYL DICARBOXYLATEURSODIOL	Non_withdrawal_event	Not Specified	1	0.990272	-3.78784	0.00938661	1.64914	0.990272	NA	NA	NA	0	NA	NA	NA	1	9180284	9270465	9180283	9270464	0	9180283	90181
BISACODYL BISOPROLOL	Non_withdrawal_event	Not Specified	1	0.990272	-3.78784	0.00938661	1.64914	0.990272	NA	NA	NA	0	NA	NA	NA	1	9180284	9270465	9180283	9270464	0	9180283	90181
BISACODYL BOEHRINGER INGELHEIM	Non_withdrawal_event	Not Specified	1	0.990272	-3.78784	0.00938661	1.64914	0.990272	NA	NA	NA	0	NA	NA	NA	1	9180284	9270465	9180283	9270464	0	9180283	90181
BISACODYL SUPPOSITORIES	Non_withdrawal_event	Not Specified	1	0.990272	-3.78784	0.00938661	1.64914	0.990272	NA	NA	NA	0	NA	NA	NA	1	9180284	9270465	9180283	9270464	0	9180283	90181
BISACODYL TABLES BRAINTREE	Non_withdrawal_event	Not Specified	1	0.990272	-3.78784	0.00938661	1.64914	0.990272	NA	NA	NA	0	NA	NA	NA	1	9180284	9270465	9180283	9270464	0	9180283	90181
BISACODYLBISACODYL $1 SODIUM	Non_withdrawal_event	Not Specified	1	0.990272	-3.78784	0.00938661	1.64914	0.990272	NA	NA	NA	0	NA	NA	NA	1	9180284	9270465	9180283	9270464	0	9180283	90181
BISACODYLSENNOSIDES AND B	Non_withdrawal_event	Not Specified	1	0.990272	-3.78784	0.00938661	1.64914	0.990272	NA	NA	NA	0	NA	NA	NA	1	9180284	9270465	9180283	9270464	0	9180283	90181
BISELECT_	Non_withdrawal_event	Not Specified	1	0.990272	-3.78784	0.00938661	1.64914	0.990272	NA	NA	NA	0	NA	NA	NA	1	9180284	9270465	9180283	9270464	0	9180283	90181
BISMUTH SUBGALLATEBUFEXAMAC_LIDOCAINE \TITANIUM DIOXIDE	Non_withdrawal_event	Not Specified	1	0.990272	-3.78784	0.00938661	1.64914	0.990272	NA	NA	NA	0	NA	NA	NA	1	9180284	9270465	9180283	9270464	0	9180283	90181
BISMUTH SUBSALICYLATE_DOSE	Non_withdrawal_event	Not Specified	1	0.990272	-3.78784	0.00938661	1.64914	0.990272	NA	NA	NA	0	NA	NA	NA	1	9180284	9270465	9180283	9270464	0	9180283	90181
BISOLBRUIS ACETYLCYSTEINE) (VERUM)	Non_withdrawal_event	Not Specified	1	0.990272	-3.78784	0.00938661	1.64914	0.990272	NA	NA	NA	0	NA	NA	NA	1	9180284	9270465	9180283	9270464	0	9180283	90181
BISOPROLOL ABZ	Non_withdrawal_event	Not Specified	1	0.990272	-3.78784	0.00938661	1.64914	0.990272	NA	NA	NA	0	NA	NA	NA	1	9180284	9270465	9180283	9270464	0	9180283	90181
BISOPROLOL FILMCOATED	Non_withdrawal_event	Not Specified	1	0.990272	-3.78784	0.00938661	1.64914	0.990272	NA	NA	NA	0	NA	NA	NA	1	9180284	9270465	9180283	9270464	0	9180283	90181
BISOPROLOL HYDROCHLOROTHIAZIDE	Non_withdrawal_event	Not Specified	1	0.990272	-3.78784	0.00938661	1.64914	0.990272	NA	NA	NA	0	NA	NA	NA	1	9180284	9270465	9180283	9270464	0	9180283	90181
BISOPROLOL RATIOPHARM SCORED	Non_withdrawal_event	Not Specified	1	0.990272	-3.78784	0.00938661	1.64914	0.990272	NA	NA	NA	0	NA	NA	NA	1	9180284	9270465	9180283	9270464	0	9180283	90181
BISOPROLOL WHYDROCHLOROTHIAZIDE	Non_withdrawal_event	Not Specified	1	0.990272	-3.78784	0.00938661	1.64914	0.990272	NA	NA	NA	0	NA	NA	NA	1	9180284	9270465	9180283	9270464	0	9180283	90181
BISOPROLOL WHYDROCHLOROTHIAZIE	Non_withdrawal_event	Not Specified	1	0.990272	-3.78784	0.00938661	1.64914	0.990272	NA	NA	NA	0	NA	NA	NA	1	9180284	9270465	9180283	9270464	0	9180283	90181
BISOPROLOLRATIOPHARM COMP._12, (HYDROCHLOR	Non_withdrawal_event	Not Specified	1	0.990272	-3.78784	0.00938661	1.64914	0.990272	NA	NA	NA	0	NA	NA	NA	1	9180284	9270465	9180283	9270464	0	9180283	90181
BISOPROLOLRATIOPHARM TABLETTEN	Non_withdrawal_event	Not Specified	1	0.990272	-3.78784	0.00938661	1.64914	0.990272	NA	NA	NA	0	NA	NA	NA	1	9180284	9270465	9180283	9270464	0	9180283	90181
BISOPROLOL_	Non_withdrawal_event	Not Specified	1	0.990272	-3.78784	0.00938661	1.64914	0.990272	NA	NA	NA	0	NA	NA	NA	1	9180284	9270465	9180283	9270464	0	9180283	90181
BISOPROLOL_HYDROCHLOROTHIAZIDE_6,	Non_withdrawal_event	Not Specified	1	0.990272	-3.78784	0.00938661	1.64914	0.990272	NA	NA	NA	0	NA	NA	NA	1	9180284	9270465	9180283	9270464	0	9180283	90181
BISTOLIC	Non_withdrawal_event	Not Specified	1	0.990272	-3.78784	0.00938661	1.64914	0.990272	NA	NA	NA	0	NA	NA	NA	1	9180284	9270465	9180283	9270464	0	9180283	90181
BISULIF	Non_withdrawal_event	Not Specified	1	0.990272	-3.78784	0.00938661	1.64914	0.990272	NA	NA	NA	0	NA	NA	NA	1	9180284	9270465	9180283	9270464	0	9180283	90181
BITILDIEM (NOT SPE	Non_withdrawal_event	Not Specified	1	0.990272	-3.78784	0.00938661	1.64914	0.990272	NA	NA	NA	0	NA	NA	NA	1	9180284	9270465	9180283	9270464	0	9180283	90181
BITILDIEM (NOT SPECIFI	Non_withdrawal_event	Not Specified	1	0.990272	-3.78784	0.00938661	1.64914	0.990272	NA	NA	NA	0	NA	NA	NA	1	9180284	9270465	9180283	9270464	0	9180283	90181
BIVIS OLMESARTAN MEDOXOMIL, AMLODIPINE )	Non_withdrawal_event	Not Specified	1	0.990272	-3.78784	0.00938661	1.64914	0.990272	NA	NA	NA	0	NA	NA	NA	1	9180284	9270465	9180283	9270464	0	9180283	90181
BLACK COHOSH EVENING	Non_withdrawal_event	Not Specified	1	0.990272	-3.78784	0.00938661	1.64914	0.990272	NA	NA	NA	0	NA	NA	NA	1	9180284	9270465	9180283	9270464	0	9180283	90181
BLACK COHOSH_	Non_withdrawal_event	Not Specified	1	0.990272	-3.78784	0.00938661	1.64914	0.990272	NA	NA	NA	0	NA	NA	NA	1	9180284	9270465	9180283	9270464	0	9180283	90181
BLACK VINEGAR ALL NON-THERAPEUTIC PRODUCT	Non_withdrawal_event	Not Specified	1	0.990272	-3.78784	0.00938661	1.64914	0.990272	NA	NA	NA	0	NA	NA	NA	1	9180284	9270465	9180283	9270464	0	9180283	90181
BLACKMORES PREGNANCY_BREASTFEEDING	Non_withdrawal_event	Not Specified	1	0.990272	-3.78784	0.00938661	1.64914	0.990272	NA	NA	NA	0	NA	NA	NA	1	9180284	9270465	9180283	9270464	0	9180283	90181
BLATTELLA GERMANICAPERIPLANETA AMERICANA	Non_withdrawal_event	Not Specified	1	0.990272	-3.78784	0.00938661	1.64914	0.990272	NA	NA	NA	0	NA	NA	NA	1	9180284	9270465	9180283	9270464	0	9180283	90181
BLEACHING	Non_withdrawal_event	Not Specified	1	0.990272	-3.78784	0.00938661	1.64914	0.990272	NA	NA	NA	0	NA	NA	NA	1	9180284	9270465	9180283	9270464	0	9180283	90181
BLEOMYCIN UNITS_UNITS_	Non_withdrawal_event	Not Specified	1	0.990272	-3.78784	0.00938661	1.64914	0.990272	NA	NA	NA	0	NA	NA	NA	1	9180284	9270465	9180283	9270464	0	9180283	90181
BLEPHAMIDE SO.P.	Non_withdrawal_event	Not Specified	1	0.990272	-3.78784	0.00938661	1.64914	0.990272	NA	NA	NA	0	NA	NA	NA	1	9180284	9270465	9180283	9270464	0	9180283	90181
BLINDED ALOGLIPTIN	Non_withdrawal_event	Not Specified	1	0.990272	-3.78784	0.00938661	1.64914	0.990272	NA	NA	NA	0	NA	NA	NA	1	9180284	9270465	9180283	9270464	0	9180283	90181
BLINDED AMBISOME	Non_withdrawal_event	Not Specified	1	0.990272	-3.78784	0.00938661	1.64914	0.990272	NA	NA	NA	0	NA	NA	NA	1	9180284	9270465	9180283	9270464	0	9180283	90181
BLINDED ASENAPINE MALEATESCHIZOPHRENIA	Non_withdrawal_event	Not Specified	1	0.990272	-3.78784	0.00938661	1.64914	0.990272	NA	NA	NA	0	NA	NA	NA	1	9180284	9270465	9180283	9270464	0	9180283	90181
BLINDED BLINDED BMS	Non_withdrawal_event	Not Specified	1	0.990272	-3.78784	0.00938661	1.64914	0.990272	NA	NA	NA	0	NA	NA	NA	1	9180284	9270465	9180283	9270464	0	9180283	90181
BLINDED BOTULINUM TOXIN TYPE	Non_withdrawal_event	Not Specified	1	0.990272	-3.78784	0.00938661	1.64914	0.990272	NA	NA	NA	0	NA	NA	NA	1	9180284	9270465	9180283	9270464	0	9180283	90181
BLINDED BOTULINUM TOXIN TYPE COSMETIC	Non_withdrawal_event	Not Specified	1	0.990272	-3.78784	0.00938661	1.64914	0.990272	NA	NA	NA	0	NA	NA	NA	1	9180284	9270465	9180283	9270464	0	9180283	90181
BLINDED DOXAZOSIN	Non_withdrawal_event	Not Specified	1	0.990272	-3.78784	0.00938661	1.64914	0.990272	NA	NA	NA	0	NA	NA	NA	1	9180284	9270465	9180283	9270464	0	9180283	90181
BLINDED ECALLANTIDE	Non_withdrawal_event	Not Specified	1	0.990272	-3.78784	0.00938661	1.64914	0.990272	NA	NA	NA	0	NA	NA	NA	1	9180284	9270465	9180283	9270464	0	9180283	90181
BLINDED EMTRICITABINE	Non_withdrawal_event	Not Specified	1	0.990272	-3.78784	0.00938661	1.64914	0.990272	NA	NA	NA	0	NA	NA	NA	1	9180284	9270465	9180283	9270464	0	9180283	90181
BLINDED INFLIXIMAB RECOMBINANT	Non_withdrawal_event	Not Specified	1	0.990272	-3.78784	0.00938661	1.64914	0.990272	NA	NA	NA	0	NA	NA	NA	1	9180284	9270465	9180283	9270464	0	9180283	90181
BLINDED LANINAMIVIR OCTANOATE	Non_withdrawal_event	Not Specified	1	0.990272	-3.78784	0.00938661	1.64914	0.990272	NA	NA	NA	0	NA	NA	NA	1	9180284	9270465	9180283	9270464	0	9180283	90181
BLINDED OLMESARTANHCTZ	Non_withdrawal_event	Not Specified	1	0.990272	-3.78784	0.00938661	1.64914	0.990272	NA	NA	NA	0	NA	NA	NA	1	9180284	9270465	9180283	9270464	0	9180283	90181
BLINDED PENTOSAN	Non_withdrawal_event	Not Specified	1	0.990272	-3.78784	0.00938661	1.64914	0.990272	NA	NA	NA	0	NA	NA	NA	1	9180284	9270465	9180283	9270464	0	9180283	90181
BLINDED POST TRIAL THERAPY	Non_withdrawal_event	Not Specified	1	0.990272	-3.78784	0.00938661	1.64914	0.990272	NA	NA	NA	0	NA	NA	NA	1	9180284	9270465	9180283	9270464	0	9180283	90181
BLINDED SAH SAH100_	Non_withdrawal_event	Not Specified	1	0.990272	-3.78784	0.00938661	1.64914	0.990272	NA	NA	NA	0	NA	NA	NA	1	9180284	9270465	9180283	9270464	0	9180283	90181
BLINDED SITAGLIPTIN SIMVASTATIN	Non_withdrawal_event	Not Specified	1	0.990272	-3.78784	0.00938661	1.64914	0.990272	NA	NA	NA	0	NA	NA	NA	1	9180284	9270465	9180283	9270464	0	9180283	90181
BLINDED SORAFENIB_BLINDED SORAFENIB	Non_withdrawal_event	Not Specified	1	0.990272	-3.78784	0.00938661	1.64914	0.990272	NA	NA	NA	0	NA	NA	NA	1	9180284	9270465	9180283	9270464	0	9180283	90181
BLINDED STUDY TGFB RI KINASE INHIBITOR	Non_withdrawal_event	Not Specified	1	0.990272	-3.78784	0.00938661	1.64914	0.990272	NA	NA	NA	0	NA	NA	NA	1	9180284	9270465	9180283	9270464	0	9180283	90181
BLINDED SUGAMMADEX	Non_withdrawal_event	Not Specified	1	0.990272	-3.78784	0.00938661	1.64914	0.990272	NA	NA	NA	0	NA	NA	NA	1	9180284	9270465	9180283	9270464	0	9180283	90181
BLINDED TRAIL MEDICATION	Non_withdrawal_event	Not Specified	1	0.990272	-3.78784	0.00938661	1.64914	0.990272	NA	NA	NA	0	NA	NA	NA	1	9180284	9270465	9180283	9270464	0	9180283	90181
BLINDED TRIAL MEDICATION POWER	Non_withdrawal_event	Not Specified	1	0.990272	-3.78784	0.00938661	1.64914	0.990272	NA	NA	NA	0	NA	NA	NA	1	9180284	9270465	9180283	9270464	0	9180283	90181
BLINDED TRIAL MEDICATIONS	Non_withdrawal_event	Not Specified	1	0.990272	-3.78784	0.00938661	1.64914	0.990272	NA	NA	NA	0	NA	NA	NA	1	9180284	9270465	9180283	9270464	0	9180283	90181
BLINDED VENTAVIS	Non_withdrawal_event	Not Specified	1	0.990272	-3.78784	0.00938661	1.64914	0.990272	NA	NA	NA	0	NA	NA	NA	1	9180284	9270465	9180283	9270464	0	9180283	90181
BLINDED ZOLEDRONATE T_	Non_withdrawal_event	Not Specified	1	0.990272	-3.78784	0.00938661	1.64914	0.990272	NA	NA	NA	0	NA	NA	NA	1	9180284	9270465	9180283	9270464	0	9180283	90181
BLINDED ZOLEDRONATE T_SOLINJ+BM	Non_withdrawal_event	Not Specified	1	0.990272	-3.78784	0.00938661	1.64914	0.990272	NA	NA	NA	0	NA	NA	NA	1	9180284	9270465	9180283	9270464	0	9180283	90181
BLINK MOISTURE	Non_withdrawal_event	Not Specified	1	0.990272	-3.78784	0.00938661	1.64914	0.990272	NA	NA	NA	0	NA	NA	NA	1	9180284	9270465	9180283	9270464	0	9180283	90181
BLINK TEARS	Non_withdrawal_event	Not Specified	1	0.990272	-3.78784	0.00938661	1.64914	0.990272	NA	NA	NA	0	NA	NA	NA	1	9180284	9270465	9180283	9270464	0	9180283	90181
BLISS FACIAL SCRUB_CLAIRSONIC FACIAL BRUSH	Non_withdrawal_event	Not Specified	1	0.990272	-3.78784	0.00938661	1.64914	0.990272	NA	NA	NA	0	NA	NA	NA	1	9180284	9270465	9180283	9270464	0	9180283	90181
BLISTEX MEDICATED LIP BALM	Non_withdrawal_event	Not Specified	1	0.990272	-3.78784	0.00938661	1.64914	0.990272	NA	NA	NA	0	NA	NA	NA	1	9180284	9270465	9180283	9270464	0	9180283	90181
BLOCK SPORTS SUNSCREEN	Non_withdrawal_event	Not Specified	1	0.990272	-3.78784	0.00938661	1.64914	0.990272	NA	NA	NA	0	NA	NA	NA	1	9180284	9270465	9180283	9270464	0	9180283	90181
BLOCKAIN	Non_withdrawal_event	Not Specified	1	0.990272	-3.78784	0.00938661	1.64914	0.990272	NA	NA	NA	0	NA	NA	NA	1	9180284	9270465	9180283	9270464	0	9180283	90181
BLOOD COAGULATION DRUGS	Non_withdrawal_event	Not Specified	1	0.990272	-3.78784	0.00938661	1.64914	0.990272	NA	NA	NA	0	NA	NA	NA	1	9180284	9270465	9180283	9270464	0	9180283	90181
BLOOD PRESSURE MEDICATION BLOOD PRESSURE MEDICAT	Non_withdrawal_event	Not Specified	1	0.990272	-3.78784	0.00938661	1.64914	0.990272	NA	NA	NA	0	NA	NA	NA	1	9180284	9270465	9180283	9270464	0	9180283	90181
BLOOD PRODUCTS	Non_withdrawal_event	Not Specified	1	0.990272	-3.78784	0.00938661	1.64914	0.990272	NA	NA	NA	0	NA	NA	NA	1	9180284	9270465	9180283	9270464	0	9180283	90181
BLOOD_BLOOD PRODUCTS	Non_withdrawal_event	Not Specified	1	0.990272	-3.78784	0.00938661	1.64914	0.990272	NA	NA	NA	0	NA	NA	NA	1	9180284	9270465	9180283	9270464	0	9180283	90181
BLOPRESSAMIAS	Non_withdrawal_event	Not Specified	1	0.990272	-3.78784	0.00938661	1.64914	0.990272	NA	NA	NA	0	NA	NA	NA	1	9180284	9270465	9180283	9270464	0	9180283	90181
BLOXIVERZ	Non_withdrawal_event	Not Specified	1	0.990272	-3.78784	0.00938661	1.64914	0.990272	NA	NA	NA	0	NA	NA	NA	1	9180284	9270465	9180283	9270464	0	9180283	90181
BLT NUMBING	Non_withdrawal_event	Not Specified	1	0.990272	-3.78784	0.00938661	1.64914	0.990272	NA	NA	NA	0	NA	NA	NA	1	9180284	9270465	9180283	9270464	0	9180283	90181
BLUE VIAL AMERICAN REGENT	Non_withdrawal_event	Not Specified	1	0.990272	-3.78784	0.00938661	1.64914	0.990272	NA	NA	NA	0	NA	NA	NA	1	9180284	9270465	9180283	9270464	0	9180283	90181
BLUE %	Non_withdrawal_event	Not Specified	1	0.990272	-3.78784	0.00938661	1.64914	0.990272	NA	NA	NA	0	NA	NA	NA	1	9180284	9270465	9180283	9270464	0	9180283	90181
BLUE TAYLOR	Non_withdrawal_event	Not Specified	1	0.990272	-3.78784	0.00938661	1.64914	0.990272	NA	NA	NA	0	NA	NA	NA	1	9180284	9270465	9180283	9270464	0	9180283	90181
BLUE , AMERICAN REGENT	Non_withdrawal_event	Not Specified	1	0.990272	-3.78784	0.00938661	1.64914	0.990272	NA	NA	NA	0	NA	NA	NA	1	9180284	9270465	9180283	9270464	0	9180283	90181
BLUE METHYLENE BLUE)	Non_withdrawal_event	Not Specified	1	0.990272	-3.78784	0.00938661	1.64914	0.990272	NA	NA	NA	0	NA	NA	NA	1	9180284	9270465	9180283	9270464	0	9180283	90181
BLUE VIAL AMERICAN REGENT	Non_withdrawal_event	Not Specified	1	0.990272	-3.78784	0.00938661	1.64914	0.990272	NA	NA	NA	0	NA	NA	NA	1	9180284	9270465	9180283	9270464	0	9180283	90181
BLUE % , AMERICAN REGENT	Non_withdrawal_event	Not Specified	1	0.990272	-3.78784	0.00938661	1.64914	0.990272	NA	NA	NA	0	NA	NA	NA	1	9180284	9270465	9180283	9270464	0	9180283	90181
BLUE % , AMERICAN REGENT	Non_withdrawal_event	Not Specified	1	0.990272	-3.78784	0.00938661	1.64914	0.990272	NA	NA	NA	0	NA	NA	NA	1	9180284	9270465	9180283	9270464	0	9180283	90181
BLUE PEEL RADIANCE	Non_withdrawal_event	Not Specified	1	0.990272	-3.78784	0.00938661	1.64914	0.990272	NA	NA	NA	0	NA	NA	NA	1	9180284	9270465	9180283	9270464	0	9180283	90181
BLUETETRAHYDROZOLINE	Non_withdrawal_event	Not Specified	1	0.990272	-3.78784	0.00938661	1.64914	0.990272	NA	NA	NA	0	NA	NA	NA	1	9180284	9270465	9180283	9270464	0	9180283	90181
BLUE_NAPHAZOLINE	Non_withdrawal_event	Not Specified	1	0.990272	-3.78784	0.00938661	1.64914	0.990272	NA	NA	NA	0	NA	NA	NA	1	9180284	9270465	9180283	9270464	0	9180283	90181
BM354825	Non_withdrawal_event	Not Specified	1	0.990272	-3.78784	0.00938661	1.64914	0.990272	NA	NA	NA	0	NA	NA	NA	1	9180284	9270465	9180283	9270464	0	9180283	90181
BODY IRRADIATION	Non_withdrawal_event	Not Specified	1	0.990272	-3.78784	0.00938661	1.64914	0.990272	NA	NA	NA	0	NA	NA	NA	1	9180284	9270465	9180283	9270464	0	9180283	90181
BODY_EARTHCOTTON BLOOM	Non_withdrawal_event	Not Specified	1	0.990272	-3.78784	0.00938661	1.64914	0.990272	NA	NA	NA	0	NA	NA	NA	1	9180284	9270465	9180283	9270464	0	9180283	90181
BOILEASE PAINRELIEVING	Non_withdrawal_event	Not Specified	1	0.990272	-3.78784	0.00938661	1.64914	0.990272	NA	NA	NA	0	NA	NA	NA	1	9180284	9270465	9180283	9270464	0	9180283	90181
BOMBYX MORI FIBER	Non_withdrawal_event	Not Specified	1	0.990272	-3.78784	0.00938661	1.64914	0.990272	NA	NA	NA	0	NA	NA	NA	1	9180284	9270465	9180283	9270464	0	9180283	90181
BONDRONATE	Non_withdrawal_event	Not Specified	1	0.990272	-3.78784	0.00938661	1.64914	0.990272	NA	NA	NA	0	NA	NA	NA	1	9180284	9270465	9180283	9270464	0	9180283	90181
BONEFOS BOEHRINGER INGELHEIM^	Non_withdrawal_event	Not Specified	1	0.990272	-3.78784	0.00938661	1.64914	0.990272	NA	NA	NA	0	NA	NA	NA	1	9180284	9270465	9180283	9270464	0	9180283	90181
BONIVIA	Non_withdrawal_event	Not Specified	1	0.990272	-3.78784	0.00938661	1.64914	0.990272	NA	NA	NA	0	NA	NA	NA	1	9180284	9270465	9180283	9270464	0	9180283	90181
BONOTED	Non_withdrawal_event	Not Specified	1	0.990272	-3.78784	0.00938661	1.64914	0.990272	NA	NA	NA	0	NA	NA	NA	1	9180284	9270465	9180283	9270464	0	9180283	90181
BONYL	Non_withdrawal_event	Not Specified	1	0.990272	-3.78784	0.00938661	1.64914	0.990272	NA	NA	NA	0	NA	NA	NA	1	9180284	9270465	9180283	9270464	0	9180283	90181
BOOST BIOTIN, CARBOHYDRATES , FATS NOS, MINERALS NOS,	Non_withdrawal_event	Not Specified	1	0.990272	-3.78784	0.00938661	1.64914	0.990272	NA	NA	NA	0	NA	NA	NA	1	9180284	9270465	9180283	9270464	0	9180283	90181
BOOSTRIX DIPHTHERIA TOXOID; PERTUSSIS VACCINE ACELLULAR; TETANUS TOXO	Non_withdrawal_event	Not Specified	1	0.990272	-3.78784	0.00938661	1.64914	0.990272	NA	NA	NA	0	NA	NA	NA	1	9180284	9270465	9180283	9270464	0	9180283	90181
BOOSTRIX DIPHTHERIA TOXOID;PERTUSSIS VACCINE ACELLULAR;TETANUS TOXOID	Non_withdrawal_event	Not Specified	1	0.990272	-3.78784	0.00938661	1.64914	0.990272	NA	NA	NA	0	NA	NA	NA	1	9180284	9270465	9180283	9270464	0	9180283	90181
BOOTS HAYFEVER RELIEF	Non_withdrawal_event	Not Specified	1	0.990272	-3.78784	0.00938661	1.64914	0.990272	NA	NA	NA	0	NA	NA	NA	1	9180284	9270465	9180283	9270464	0	9180283	90181
BOOTS NICASSIST COMPRESSED LOZENGE	Non_withdrawal_event	Not Specified	1	0.990272	-3.78784	0.00938661	1.64914	0.990272	NA	NA	NA	0	NA	NA	NA	1	9180284	9270465	9180283	9270464	0	9180283	90181
BORIC ACIDEPINEPHRINE	Non_withdrawal_event	Not Specified	1	0.990272	-3.78784	0.00938661	1.64914	0.990272	NA	NA	NA	0	NA	NA	NA	1	9180284	9270465	9180283	9270464	0	9180283	90181
BORIC ACIDGENTIAN VIOLET_ZINC	Non_withdrawal_event	Not Specified	1	0.990272	-3.78784	0.00938661	1.64914	0.990272	NA	NA	NA	0	NA	NA	NA	1	9180284	9270465	9180283	9270464	0	9180283	90181
BORIC ACIDISOPROPYL ALCOHOL	Non_withdrawal_event	Not Specified	1	0.990272	-3.78784	0.00938661	1.64914	0.990272	NA	NA	NA	0	NA	NA	NA	1	9180284	9270465	9180283	9270464	0	9180283	90181
BORRAGINOLN	Non_withdrawal_event	Not Specified	1	0.990272	-3.78784	0.00938661	1.64914	0.990272	NA	NA	NA	0	NA	NA	NA	1	9180284	9270465	9180283	9270464	0	9180283	90181
BORTEZOMIB LAST DOSE 111_2010	Non_withdrawal_event	Not Specified	1	0.990272	-3.78784	0.00938661	1.64914	0.990272	NA	NA	NA	0	NA	NA	NA	1	9180284	9270465	9180283	9270464	0	9180283	90181
BORTEZOMIB VIAL MILLENIUM	Non_withdrawal_event	Not Specified	1	0.990272	-3.78784	0.00938661	1.64914	0.990272	NA	NA	NA	0	NA	NA	NA	1	9180284	9270465	9180283	9270464	0	9180283	90181
BORTIZOMIB M2 MILLENIUM	Non_withdrawal_event	Not Specified	1	0.990272	-3.78784	0.00938661	1.64914	0.990272	NA	NA	NA	0	NA	NA	NA	1	9180284	9270465	9180283	9270464	0	9180283	90181
BORTIZOMIB MILLENIUM	Non_withdrawal_event	Not Specified	1	0.990272	-3.78784	0.00938661	1.64914	0.990272	NA	NA	NA	0	NA	NA	NA	1	9180284	9270465	9180283	9270464	0	9180283	90181
BOS TAURUS BILE	Non_withdrawal_event	Not Specified	1	0.990272	-3.78784	0.00938661	1.64914	0.990272	NA	NA	NA	0	NA	NA	NA	1	9180284	9270465	9180283	9270464	0	9180283	90181
BOSACEVAC SUPPOSITORIES	Non_withdrawal_event	Not Specified	1	0.990272	-3.78784	0.00938661	1.64914	0.990272	NA	NA	NA	0	NA	NA	NA	1	9180284	9270465	9180283	9270464	0	9180283	90181
BOSENTAN EU BOSENTAN TABLE	Non_withdrawal_event	Not Specified	1	0.990272	-3.78784	0.00938661	1.64914	0.990272	NA	NA	NA	0	NA	NA	NA	1	9180284	9270465	9180283	9270464	0	9180283	90181
BOTEZOMIB LAST DOSE 20_2009 3.	Non_withdrawal_event	Not Specified	1	0.990272	-3.78784	0.00938661	1.64914	0.990272	NA	NA	NA	0	NA	NA	NA	1	9180284	9270465	9180283	9270464	0	9180283	90181
BOTICANA URKORALLE	Non_withdrawal_event	Not Specified	1	0.990272	-3.78784	0.00938661	1.64914	0.990272	NA	NA	NA	0	NA	NA	NA	1	9180284	9270465	9180283	9270464	0	9180283	90181
BOTOX_BOTOX COSMETIC	Non_withdrawal_event	Not Specified	1	0.990272	-3.78784	0.00938661	1.64914	0.990272	NA	NA	NA	0	NA	NA	NA	1	9180284	9270465	9180283	9270464	0	9180283	90181
BOTOXï¿½	Non_withdrawal_event	Not Specified	1	0.990272	-3.78784	0.00938661	1.64914	0.990272	NA	NA	NA	0	NA	NA	NA	1	9180284	9270465	9180283	9270464	0	9180283	90181
BOWEL PREP KIT	Non_withdrawal_event	Not Specified	1	0.990272	-3.78784	0.00938661	1.64914	0.990272	NA	NA	NA	0	NA	NA	NA	1	9180284	9270465	9180283	9270464	0	9180283	90181
BRAIN RADIATION THERAPY	Non_withdrawal_event	Not Specified	1	0.990272	-3.78784	0.00938661	1.64914	0.990272	NA	NA	NA	0	NA	NA	NA	1	9180284	9270465	9180283	9270464	0	9180283	90181
BRAIN RADIOTHERAPY	Non_withdrawal_event	Not Specified	1	0.990272	-3.78784	0.00938661	1.64914	0.990272	NA	NA	NA	0	NA	NA	NA	1	9180284	9270465	9180283	9270464	0	9180283	90181
BRANDED TAMSULOSIN	Non_withdrawal_event	Not Specified	1	0.990272	-3.78784	0.00938661	1.64914	0.990272	NA	NA	NA	0	NA	NA	NA	1	9180284	9270465	9180283	9270464	0	9180283	90181
BRANDY	Non_withdrawal_event	Not Specified	1	0.990272	-3.78784	0.00938661	1.64914	0.990272	NA	NA	NA	0	NA	NA	NA	1	9180284	9270465	9180283	9270464	0	9180283	90181
BREATHE RIGHT NASAL STRIPS STRIP	Non_withdrawal_event	Not Specified	1	0.990272	-3.78784	0.00938661	1.64914	0.990272	NA	NA	NA	0	NA	NA	NA	1	9180284	9270465	9180283	9270464	0	9180283	90181
BREATHING TREATMENTS	Non_withdrawal_event	Not Specified	1	0.990272	-3.78784	0.00938661	1.64914	0.990272	NA	NA	NA	0	NA	NA	NA	1	9180284	9270465	9180283	9270464	0	9180283	90181
BREATHRX	Non_withdrawal_event	Not Specified	1	0.990272	-3.78784	0.00938661	1.64914	0.990272	NA	NA	NA	0	NA	NA	NA	1	9180284	9270465	9180283	9270464	0	9180283	90181
BRECANAVIR	Non_withdrawal_event	Not Specified	1	0.990272	-3.78784	0.00938661	1.64914	0.990272	NA	NA	NA	0	NA	NA	NA	1	9180284	9270465	9180283	9270464	0	9180283	90181
BREG POLAR CARE PAIN PUMP	Non_withdrawal_event	Not Specified	1	0.990272	-3.78784	0.00938661	1.64914	0.990272	NA	NA	NA	0	NA	NA	NA	1	9180284	9270465	9180283	9270464	0	9180283	90181
BRENDA	Non_withdrawal_event	Not Specified	1	0.990272	-3.78784	0.00938661	1.64914	0.990272	NA	NA	NA	0	NA	NA	NA	1	9180284	9270465	9180283	9270464	0	9180283	90181
BRENDA ED	Non_withdrawal_event	Not Specified	1	0.990272	-3.78784	0.00938661	1.64914	0.990272	NA	NA	NA	0	NA	NA	NA	1	9180284	9270465	9180283	9270464	0	9180283	90181
BRENTUXIMAB VEDONTIN	Non_withdrawal_event	Not Specified	1	0.990272	-3.78784	0.00938661	1.64914	0.990272	NA	NA	NA	0	NA	NA	NA	1	9180284	9270465	9180283	9270464	0	9180283	90181
BRENTUXIMAB VEDOTIN BRENTUXIMAB VEDOTIN)	Non_withdrawal_event	Not Specified	1	0.990272	-3.78784	0.00938661	1.64914	0.990272	NA	NA	NA	0	NA	NA	NA	1	9180284	9270465	9180283	9270464	0	9180283	90181
BREO BILIPTA	Non_withdrawal_event	Not Specified	1	0.990272	-3.78784	0.00938661	1.64914	0.990272	NA	NA	NA	0	NA	NA	NA	1	9180284	9270465	9180283	9270464	0	9180283	90181
BRETHINETERBUTALINE	Non_withdrawal_event	Not Specified	1	0.990272	-3.78784	0.00938661	1.64914	0.990272	NA	NA	NA	0	NA	NA	NA	1	9180284	9270465	9180283	9270464	0	9180283	90181
BREVINOR	Non_withdrawal_event	Not Specified	1	0.990272	-3.78784	0.00938661	1.64914	0.990272	NA	NA	NA	0	NA	NA	NA	1	9180284	9270465	9180283	9270464	0	9180283	90181
BREVITAX	Non_withdrawal_event	Not Specified	1	0.990272	-3.78784	0.00938661	1.64914	0.990272	NA	NA	NA	0	NA	NA	NA	1	9180284	9270465	9180283	9270464	0	9180283	90181
BRICANYL COMP	Non_withdrawal_event	Not Specified	1	0.990272	-3.78784	0.00938661	1.64914	0.990272	NA	NA	NA	0	NA	NA	NA	1	9180284	9270465	9180283	9270464	0	9180283	90181
BRICANYL TURBUHALER	Non_withdrawal_event	Not Specified	1	0.990272	-3.78784	0.00938661	1.64914	0.990272	NA	NA	NA	0	NA	NA	NA	1	9180284	9270465	9180283	9270464	0	9180283	90181
BRIFIL	Non_withdrawal_event	Not Specified	1	0.990272	-3.78784	0.00938661	1.64914	0.990272	NA	NA	NA	0	NA	NA	NA	1	9180284	9270465	9180283	9270464	0	9180283	90181
BRIGHT EYES III NA LIFE EXTENSION	Non_withdrawal_event	Not Specified	1	0.990272	-3.78784	0.00938661	1.64914	0.990272	NA	NA	NA	0	NA	NA	NA	1	9180284	9270465	9180283	9270464	0	9180283	90181
BRILLIANT GREEN	Non_withdrawal_event	Not Specified	1	0.990272	-3.78784	0.00938661	1.64914	0.990272	NA	NA	NA	0	NA	NA	NA	1	9180284	9270465	9180283	9270464	0	9180283	90181
BRIMONAL	Non_withdrawal_event	Not Specified	1	0.990272	-3.78784	0.00938661	1.64914	0.990272	NA	NA	NA	0	NA	NA	NA	1	9180284	9270465	9180283	9270464	0	9180283	90181
BRIMONIDINE O%	Non_withdrawal_event	Not Specified	1	0.990272	-3.78784	0.00938661	1.64914	0.990272	NA	NA	NA	0	NA	NA	NA	1	9180284	9270465	9180283	9270464	0	9180283	90181
BRIMONIDINE_TIMOLOL	Non_withdrawal_event	Not Specified	1	0.990272	-3.78784	0.00938661	1.64914	0.990272	NA	NA	NA	0	NA	NA	NA	1	9180284	9270465	9180283	9270464	0	9180283	90181
BRIMONIDNE	Non_withdrawal_event	Not Specified	1	0.990272	-3.78784	0.00938661	1.64914	0.990272	NA	NA	NA	0	NA	NA	NA	1	9180284	9270465	9180283	9270464	0	9180283	90181
BRINERDIN ^	Non_withdrawal_event	Not Specified	1	0.990272	-3.78784	0.00938661	1.64914	0.990272	NA	NA	NA	0	NA	NA	NA	1	9180284	9270465	9180283	9270464	0	9180283	90181
BRISORAL	Non_withdrawal_event	Not Specified	1	0.990272	-3.78784	0.00938661	1.64914	0.990272	NA	NA	NA	0	NA	NA	NA	1	9180284	9270465	9180283	9270464	0	9180283	90181
BRITOMAR	Non_withdrawal_event	Not Specified	1	0.990272	-3.78784	0.00938661	1.64914	0.990272	NA	NA	NA	0	NA	NA	NA	1	9180284	9270465	9180283	9270464	0	9180283	90181
BRIZNOLAMIDE	Non_withdrawal_event	Not Specified	1	0.990272	-3.78784	0.00938661	1.64914	0.990272	NA	NA	NA	0	NA	NA	NA	1	9180284	9270465	9180283	9270464	0	9180283	90181
BRLINTA	Non_withdrawal_event	Not Specified	1	0.990272	-3.78784	0.00938661	1.64914	0.990272	NA	NA	NA	0	NA	NA	NA	1	9180284	9270465	9180283	9270464	0	9180283	90181
BROCHOSEDAL CODEINATE	Non_withdrawal_event	Not Specified	1	0.990272	-3.78784	0.00938661	1.64914	0.990272	NA	NA	NA	0	NA	NA	NA	1	9180284	9270465	9180283	9270464	0	9180283	90181
BROMELAINSTRYPSIN	Non_withdrawal_event	Not Specified	1	0.990272	-3.78784	0.00938661	1.64914	0.990272	NA	NA	NA	0	NA	NA	NA	1	9180284	9270465	9180283	9270464	0	9180283	90181
BROMFENAC SODIUMPREDNISOLONE	Non_withdrawal_event	Not Specified	1	0.990272	-3.78784	0.00938661	1.64914	0.990272	NA	NA	NA	0	NA	NA	NA	1	9180284	9270465	9180283	9270464	0	9180283	90181
BROMFENEX PD	Non_withdrawal_event	Not Specified	1	0.990272	-3.78784	0.00938661	1.64914	0.990272	NA	NA	NA	0	NA	NA	NA	1	9180284	9270465	9180283	9270464	0	9180283	90181
BROMIDES	Non_withdrawal_event	Not Specified	1	0.990272	-3.78784	0.00938661	1.64914	0.990272	NA	NA	NA	0	NA	NA	NA	1	9180284	9270465	9180283	9270464	0	9180283	90181
BROMIRE DIPATROPIUM	Non_withdrawal_event	Not Specified	1	0.990272	-3.78784	0.00938661	1.64914	0.990272	NA	NA	NA	0	NA	NA	NA	1	9180284	9270465	9180283	9270464	0	9180283	90181
BROMOSELTZER	Non_withdrawal_event	Not Specified	1	0.990272	-3.78784	0.00938661	1.64914	0.990272	NA	NA	NA	0	NA	NA	NA	1	9180284	9270465	9180283	9270464	0	9180283	90181
BROMPHENIRAMINE MALEATEDEXTROMETHORPHAN_PHENYLPROPANOLAMINE	Non_withdrawal_event	Not Specified	1	0.990272	-3.78784	0.00938661	1.64914	0.990272	NA	NA	NA	0	NA	NA	NA	1	9180284	9270465	9180283	9270464	0	9180283	90181
BROMPHENIRAMINEPHENYLEPHRINE	Non_withdrawal_event	Not Specified	1	0.990272	-3.78784	0.00938661	1.64914	0.990272	NA	NA	NA	0	NA	NA	NA	1	9180284	9270465	9180283	9270464	0	9180283	90181
BRONCHORECTINE AU CITRAL	Non_withdrawal_event	Not Specified	1	0.990272	-3.78784	0.00938661	1.64914	0.990272	NA	NA	NA	0	NA	NA	NA	1	9180284	9270465	9180283	9270464	0	9180283	90181
BRONCHOSEDAL	Non_withdrawal_event	Not Specified	1	0.990272	-3.78784	0.00938661	1.64914	0.990272	NA	NA	NA	0	NA	NA	NA	1	9180284	9270465	9180283	9270464	0	9180283	90181
BRONCHOTHIOL	Non_withdrawal_event	Not Specified	1	0.990272	-3.78784	0.00938661	1.64914	0.990272	NA	NA	NA	0	NA	NA	NA	1	9180284	9270465	9180283	9270464	0	9180283	90181
BRONCOVALEAS	Non_withdrawal_event	Not Specified	1	0.990272	-3.78784	0.00938661	1.64914	0.990272	NA	NA	NA	0	NA	NA	NA	1	9180284	9270465	9180283	9270464	0	9180283	90181
BRONDILAT_AMBROXOL ACEFYLLINATE	Non_withdrawal_event	Not Specified	1	0.990272	-3.78784	0.00938661	1.64914	0.990272	NA	NA	NA	0	NA	NA	NA	1	9180284	9270465	9180283	9270464	0	9180283	90181
BRONK AID	Non_withdrawal_event	Not Specified	1	0.990272	-3.78784	0.00938661	1.64914	0.990272	NA	NA	NA	0	NA	NA	NA	1	9180284	9270465	9180283	9270464	0	9180283	90181
BRONKAID SOLID DOSE	Non_withdrawal_event	Not Specified	1	0.990272	-3.78784	0.00938661	1.64914	0.990272	NA	NA	NA	0	NA	NA	NA	1	9180284	9270465	9180283	9270464	0	9180283	90181
BRONQUIDIAZINA	Non_withdrawal_event	Not Specified	1	0.990272	-3.78784	0.00938661	1.64914	0.990272	NA	NA	NA	0	NA	NA	NA	1	9180284	9270465	9180283	9270464	0	9180283	90181
BROVEX HC PHARMSOUTH	Non_withdrawal_event	Not Specified	1	0.990272	-3.78784	0.00938661	1.64914	0.990272	NA	NA	NA	0	NA	NA	NA	1	9180284	9270465	9180283	9270464	0	9180283	90181
BRUFENSLOW	Non_withdrawal_event	Not Specified	1	0.990272	-3.78784	0.00938661	1.64914	0.990272	NA	NA	NA	0	NA	NA	NA	1	9180284	9270465	9180283	9270464	0	9180283	90181
BSA CLONED INSULIN	Non_withdrawal_event	Not Specified	1	0.990272	-3.78784	0.00938661	1.64914	0.990272	NA	NA	NA	0	NA	NA	NA	1	9180284	9270465	9180283	9270464	0	9180283	90181
BSS INTRAOCULAR 169073F IRRIGATION	Non_withdrawal_event	Not Specified	1	0.990272	-3.78784	0.00938661	1.64914	0.990272	NA	NA	NA	0	NA	NA	NA	1	9180284	9270465	9180283	9270464	0	9180283	90181
BSYSTOLIC	Non_withdrawal_event	Not Specified	1	0.990272	-3.78784	0.00938661	1.64914	0.990272	NA	NA	NA	0	NA	NA	NA	1	9180284	9270465	9180283	9270464	0	9180283	90181
BTETTA	Non_withdrawal_event	Not Specified	1	0.990272	-3.78784	0.00938661	1.64914	0.990272	NA	NA	NA	0	NA	NA	NA	1	9180284	9270465	9180283	9270464	0	9180283	90181
BUCKLEYS COMPLETE GELS	Non_withdrawal_event	Not Specified	1	0.990272	-3.78784	0.00938661	1.64914	0.990272	NA	NA	NA	0	NA	NA	NA	1	9180284	9270465	9180283	9270464	0	9180283	90181
BUCKLEYS COMPLETE NIGHTTIME	Non_withdrawal_event	Not Specified	1	0.990272	-3.78784	0.00938661	1.64914	0.990272	NA	NA	NA	0	NA	NA	NA	1	9180284	9270465	9180283	9270464	0	9180283	90181
BUCKLEYS_COLD(PSEUDOEPHEDRINE , DEXTROMETH	Non_withdrawal_event	Not Specified	1	0.990272	-3.78784	0.00938661	1.64914	0.990272	NA	NA	NA	0	NA	NA	NA	1	9180284	9270465	9180283	9270464	0	9180283	90181
BUDERPRION	Non_withdrawal_event	Not Specified	1	0.990272	-3.78784	0.00938661	1.64914	0.990272	NA	NA	NA	0	NA	NA	NA	1	9180284	9270465	9180283	9270464	0	9180283	90181
BUDESONIDEFORMOCORTAL	Non_withdrawal_event	Not Specified	1	0.990272	-3.78784	0.00938661	1.64914	0.990272	NA	NA	NA	0	NA	NA	NA	1	9180284	9270465	9180283	9270464	0	9180283	90181
BUDESONIDESODIUM	Non_withdrawal_event	Not Specified	1	0.990272	-3.78784	0.00938661	1.64914	0.990272	NA	NA	NA	0	NA	NA	NA	1	9180284	9270465	9180283	9270464	0	9180283	90181
BUDIPRION	Non_withdrawal_event	Not Specified	1	0.990272	-3.78784	0.00938661	1.64914	0.990272	NA	NA	NA	0	NA	NA	NA	1	9180284	9270465	9180283	9270464	0	9180283	90181
BUDPERION	Non_withdrawal_event	Not Specified	1	0.990272	-3.78784	0.00938661	1.64914	0.990272	NA	NA	NA	0	NA	NA	NA	1	9180284	9270465	9180283	9270464	0	9180283	90181
BUFFER SALINE	Non_withdrawal_event	Not Specified	1	0.990272	-3.78784	0.00938661	1.64914	0.990272	NA	NA	NA	0	NA	NA	NA	1	9180284	9270465	9180283	9270464	0	9180283	90181
BUG SPRAY	Non_withdrawal_event	Not Specified	1	0.990272	-3.78784	0.00938661	1.64914	0.990272	NA	NA	NA	0	NA	NA	NA	1	9180284	9270465	9180283	9270464	0	9180283	90181
BUG_SUN FPS	Non_withdrawal_event	Not Specified	1	0.990272	-3.78784	0.00938661	1.64914	0.990272	NA	NA	NA	0	NA	NA	NA	1	9180284	9270465	9180283	9270464	0	9180283	90181
BULLFROG ULTIMATE SHEER PROTECTION FACE	Non_withdrawal_event	Not Specified	1	0.990272	-3.78784	0.00938661	1.64914	0.990272	NA	NA	NA	0	NA	NA	NA	1	9180284	9270465	9180283	9270464	0	9180283	90181
BUMETANIDE_	Non_withdrawal_event	Not Specified	1	0.990272	-3.78784	0.00938661	1.64914	0.990272	NA	NA	NA	0	NA	NA	NA	1	9180284	9270465	9180283	9270464	0	9180283	90181
BUNCH MEDICATIONS	Non_withdrawal_event	Not Specified	1	0.990272	-3.78784	0.00938661	1.64914	0.990272	NA	NA	NA	0	NA	NA	NA	1	9180284	9270465	9180283	9270464	0	9180283	90181
BUPIVACAINE , %,_MD FLIPTOP VIAL	Non_withdrawal_event	Not Specified	1	0.990272	-3.78784	0.00938661	1.64914	0.990272	NA	NA	NA	0	NA	NA	NA	1	9180284	9270465	9180283	9270464	0	9180283	90181
BUPIVACAINE BUPIVACAI	Non_withdrawal_event	Not Specified	1	0.990272	-3.78784	0.00938661	1.64914	0.990272	NA	NA	NA	0	NA	NA	NA	1	9180284	9270465	9180283	9270464	0	9180283	90181
BUPIVACAINE DEX	Non_withdrawal_event	Not Specified	1	0.990272	-3.78784	0.00938661	1.64914	0.990272	NA	NA	NA	0	NA	NA	NA	1	9180284	9270465	9180283	9270464	0	9180283	90181
BUPIVACAINE HIPERBARIC	Non_withdrawal_event	Not Specified	1	0.990272	-3.78784	0.00938661	1.64914	0.990272	NA	NA	NA	0	NA	NA	NA	1	9180284	9270465	9180283	9270464	0	9180283	90181
BUPIVACAINE HYDROCHLORIDELIDOCAINE	Non_withdrawal_event	Not Specified	1	0.990272	-3.78784	0.00938661	1.64914	0.990272	NA	NA	NA	0	NA	NA	NA	1	9180284	9270465	9180283	9270464	0	9180283	90181
BUPIVACAINE HYPERBARIC	Non_withdrawal_event	Not Specified	1	0.990272	-3.78784	0.00938661	1.64914	0.990272	NA	NA	NA	0	NA	NA	NA	1	9180284	9270465	9180283	9270464	0	9180283	90181
BUPIVACAINE WDEXTROSE(82 2M) BDSPINAL ANESTHESIA TRAY	Non_withdrawal_event	Not Specified	1	0.990272	-3.78784	0.00938661	1.64914	0.990272	NA	NA	NA	0	NA	NA	NA	1	9180284	9270465	9180283	9270464	0	9180283	90181
BUPIVACAINE W_DEXTROSE	Non_withdrawal_event	Not Specified	1	0.990272	-3.78784	0.00938661	1.64914	0.990272	NA	NA	NA	0	NA	NA	NA	1	9180284	9270465	9180283	9270464	0	9180283	90181
BUPIVACAINE ^	Non_withdrawal_event	Not Specified	1	0.990272	-3.78784	0.00938661	1.64914	0.990272	NA	NA	NA	0	NA	NA	NA	1	9180284	9270465	9180283	9270464	0	9180283	90181
BUPIVACAINEDEXTROSE AMPULE_82. BRAUN	Non_withdrawal_event	Not Specified	1	0.990272	-3.78784	0.00938661	1.64914	0.990272	NA	NA	NA	0	NA	NA	NA	1	9180284	9270465	9180283	9270464	0	9180283	90181
BUPIVACAINEMEPIVACAINE	Non_withdrawal_event	Not Specified	1	0.990272	-3.78784	0.00938661	1.64914	0.990272	NA	NA	NA	0	NA	NA	NA	1	9180284	9270465	9180283	9270464	0	9180283	90181
BUPIVACAINE_HYDROMORPHONE	Non_withdrawal_event	Not Specified	1	0.990272	-3.78784	0.00938661	1.64914	0.990272	NA	NA	NA	0	NA	NA	NA	1	9180284	9270465	9180283	9270464	0	9180283	90181
BUPORPION MEDCO	Non_withdrawal_event	Not Specified	1	0.990272	-3.78784	0.00938661	1.64914	0.990272	NA	NA	NA	0	NA	NA	NA	1	9180284	9270465	9180283	9270464	0	9180283	90181
BUPRENORPHENE NALOX.	Non_withdrawal_event	Not Specified	1	0.990272	-3.78784	0.00938661	1.64914	0.990272	NA	NA	NA	0	NA	NA	NA	1	9180284	9270465	9180283	9270464	0	9180283	90181
BUPRION QD PO	Non_withdrawal_event	Not Specified	1	0.990272	-3.78784	0.00938661	1.64914	0.990272	NA	NA	NA	0	NA	NA	NA	1	9180284	9270465	9180283	9270464	0	9180283	90181
BUPRIOPION	Non_withdrawal_event	Not Specified	1	0.990272	-3.78784	0.00938661	1.64914	0.990272	NA	NA	NA	0	NA	NA	NA	1	9180284	9270465	9180283	9270464	0	9180283	90181
BUPROBAN	Non_withdrawal_event	Not Specified	1	0.990272	-3.78784	0.00938661	1.64914	0.990272	NA	NA	NA	0	NA	NA	NA	1	9180284	9270465	9180283	9270464	0	9180283	90181
BUPROFENRATIOPHARM	Non_withdrawal_event	Not Specified	1	0.990272	-3.78784	0.00938661	1.64914	0.990272	NA	NA	NA	0	NA	NA	NA	1	9180284	9270465	9180283	9270464	0	9180283	90181
BUPRON	Non_withdrawal_event	Not Specified	1	0.990272	-3.78784	0.00938661	1.64914	0.990272	NA	NA	NA	0	NA	NA	NA	1	9180284	9270465	9180283	9270464	0	9180283	90181
BUPROPION 24HR ER	Non_withdrawal_event	Not Specified	1	0.990272	-3.78784	0.00938661	1.64914	0.990272	NA	NA	NA	0	NA	NA	NA	1	9180284	9270465	9180283	9270464	0	9180283	90181
BUPROPION BID ORALLY	Non_withdrawal_event	Not Specified	1	0.990272	-3.78784	0.00938661	1.64914	0.990272	NA	NA	NA	0	NA	NA	NA	1	9180284	9270465	9180283	9270464	0	9180283	90181
BUPROPION BUPROPION )	Non_withdrawal_event	Not Specified	1	0.990272	-3.78784	0.00938661	1.64914	0.990272	NA	NA	NA	0	NA	NA	NA	1	9180284	9270465	9180283	9270464	0	9180283	90181
BUPROPION CONTROLLED ) (BUPROPION HYDROCHLORIDE)	Non_withdrawal_event	Not Specified	1	0.990272	-3.78784	0.00938661	1.64914	0.990272	NA	NA	NA	0	NA	NA	NA	1	9180284	9270465	9180283	9270464	0	9180283	90181
BUPROPION ER	Non_withdrawal_event	Not Specified	1	0.990272	-3.78784	0.00938661	1.64914	0.990272	NA	NA	NA	0	NA	NA	NA	1	9180284	9270465	9180283	9270464	0	9180283	90181
BUPROPION EXTENDEDRELEASESR	Non_withdrawal_event	Not Specified	1	0.990272	-3.78784	0.00938661	1.64914	0.990272	NA	NA	NA	0	NA	NA	NA	1	9180284	9270465	9180283	9270464	0	9180283	90181
BUPROPION HR SUSTAINED	Non_withdrawal_event	Not Specified	1	0.990272	-3.78784	0.00938661	1.64914	0.990272	NA	NA	NA	0	NA	NA	NA	1	9180284	9270465	9180283	9270464	0	9180283	90181
BUPROPION HYDORCHLORIDE	Non_withdrawal_event	Not Specified	1	0.990272	-3.78784	0.00938661	1.64914	0.990272	NA	NA	NA	0	NA	NA	NA	1	9180284	9270465	9180283	9270464	0	9180283	90181
BUPROPION NDC	Non_withdrawal_event	Not Specified	1	0.990272	-3.78784	0.00938661	1.64914	0.990272	NA	NA	NA	0	NA	NA	NA	1	9180284	9270465	9180283	9270464	0	9180283	90181
BUPROPION PHARM	Non_withdrawal_event	Not Specified	1	0.990272	-3.78784	0.00938661	1.64914	0.990272	NA	NA	NA	0	NA	NA	NA	1	9180284	9270465	9180283	9270464	0	9180283	90181
BUPROPION PHARMACUTICALS	Non_withdrawal_event	Not Specified	1	0.990272	-3.78784	0.00938661	1.64914	0.990272	NA	NA	NA	0	NA	NA	NA	1	9180284	9270465	9180283	9270464	0	9180283	90181
BUPROPION Q24H	Non_withdrawal_event	Not Specified	1	0.990272	-3.78784	0.00938661	1.64914	0.990272	NA	NA	NA	0	NA	NA	NA	1	9180284	9270465	9180283	9270464	0	9180283	90181
BUPROPION TABLETCONTROLLED	Non_withdrawal_event	Not Specified	1	0.990272	-3.78784	0.00938661	1.64914	0.990272	NA	NA	NA	0	NA	NA	NA	1	9180284	9270465	9180283	9270464	0	9180283	90181
BUPROPION TWO PO BID	Non_withdrawal_event	Not Specified	1	0.990272	-3.78784	0.00938661	1.64914	0.990272	NA	NA	NA	0	NA	NA	NA	1	9180284	9270465	9180283	9270464	0	9180283	90181
BUPROPIONDEXTROMETHORPHAN	Non_withdrawal_event	Not Specified	1	0.990272	-3.78784	0.00938661	1.64914	0.990272	NA	NA	NA	0	NA	NA	NA	1	9180284	9270465	9180283	9270464	0	9180283	90181
BUPROPRIN BID	Non_withdrawal_event	Not Specified	1	0.990272	-3.78784	0.00938661	1.64914	0.990272	NA	NA	NA	0	NA	NA	NA	1	9180284	9270465	9180283	9270464	0	9180283	90181
BUPROPRIONE	Non_withdrawal_event	Not Specified	1	0.990272	-3.78784	0.00938661	1.64914	0.990272	NA	NA	NA	0	NA	NA	NA	1	9180284	9270465	9180283	9270464	0	9180283	90181
BUPRORION	Non_withdrawal_event	Not Specified	1	0.990272	-3.78784	0.00938661	1.64914	0.990272	NA	NA	NA	0	NA	NA	NA	1	9180284	9270465	9180283	9270464	0	9180283	90181
BUPROVIL	Non_withdrawal_event	Not Specified	1	0.990272	-3.78784	0.00938661	1.64914	0.990272	NA	NA	NA	0	NA	NA	NA	1	9180284	9270465	9180283	9270464	0	9180283	90181
BUPVACAINE	Non_withdrawal_event	Not Specified	1	0.990272	-3.78784	0.00938661	1.64914	0.990272	NA	NA	NA	0	NA	NA	NA	1	9180284	9270465	9180283	9270464	0	9180283	90181
BURINAX	Non_withdrawal_event	Not Specified	1	0.990272	-3.78784	0.00938661	1.64914	0.990272	NA	NA	NA	0	NA	NA	NA	1	9180284	9270465	9180283	9270464	0	9180283	90181
BUROWS	Non_withdrawal_event	Not Specified	1	0.990272	-3.78784	0.00938661	1.64914	0.990272	NA	NA	NA	0	NA	NA	NA	1	9180284	9270465	9180283	9270464	0	9180283	90181
BURTS BEES NATURAL ACNE KIT	Non_withdrawal_event	Not Specified	1	0.990272	-3.78784	0.00938661	1.64914	0.990272	NA	NA	NA	0	NA	NA	NA	1	9180284	9270465	9180283	9270464	0	9180283	90181
BUSP	Non_withdrawal_event	Not Specified	1	0.990272	-3.78784	0.00938661	1.64914	0.990272	NA	NA	NA	0	NA	NA	NA	1	9180284	9270465	9180283	9270464	0	9180283	90181
BUSPIONE	Non_withdrawal_event	Not Specified	1	0.990272	-3.78784	0.00938661	1.64914	0.990272	NA	NA	NA	0	NA	NA	NA	1	9180284	9270465	9180283	9270464	0	9180283	90181
BUSPIRIDONE	Non_withdrawal_event	Not Specified	1	0.990272	-3.78784	0.00938661	1.64914	0.990272	NA	NA	NA	0	NA	NA	NA	1	9180284	9270465	9180283	9270464	0	9180283	90181
BUSPIRONE PILLS BRISTOLMYERS SQUIBB COMPANY	Non_withdrawal_event	Not Specified	1	0.990272	-3.78784	0.00938661	1.64914	0.990272	NA	NA	NA	0	NA	NA	NA	1	9180284	9270465	9180283	9270464	0	9180283	90181
BUSULFAN TEST DOSE	Non_withdrawal_event	Not Specified	1	0.990272	-3.78784	0.00938661	1.64914	0.990272	NA	NA	NA	0	NA	NA	NA	1	9180284	9270465	9180283	9270464	0	9180283	90181
BUTALB ITALACETAMINOPHEN_CAFFEINE	Non_withdrawal_event	Not Specified	1	0.990272	-3.78784	0.00938661	1.64914	0.990272	NA	NA	NA	0	NA	NA	NA	1	9180284	9270465	9180283	9270464	0	9180283	90181
BUTALBITAL APAP, CAFFEINE ,_325/, WW	Non_withdrawal_event	Not Specified	1	0.990272	-3.78784	0.00938661	1.64914	0.990272	NA	NA	NA	0	NA	NA	NA	1	9180284	9270465	9180283	9270464	0	9180283	90181
BUTALBITAL ASPIRIN_CAFFEINE ,_/40	Non_withdrawal_event	Not Specified	1	0.990272	-3.78784	0.00938661	1.64914	0.990272	NA	NA	NA	0	NA	NA	NA	1	9180284	9270465	9180283	9270464	0	9180283	90181
BUTALBITAL ASPIRIN_CAFFEINE_/ (BUTALBITAL, ASPIRIN_CAFFEINE)	Non_withdrawal_event	Not Specified	1	0.990272	-3.78784	0.00938661	1.64914	0.990272	NA	NA	NA	0	NA	NA	NA	1	9180284	9270465	9180283	9270464	0	9180283	90181
BUTALBITAL ASPIRIN_CAFFEINE_/ (BUTALBITAL, ASPIRIN_CAFFEINE)?	Non_withdrawal_event	Not Specified	1	0.990272	-3.78784	0.00938661	1.64914	0.990272	NA	NA	NA	0	NA	NA	NA	1	9180284	9270465	9180283	9270464	0	9180283	90181
BUTALBITALAPAP_COD-	Non_withdrawal_event	Not Specified	1	0.990272	-3.78784	0.00938661	1.64914	0.990272	NA	NA	NA	0	NA	NA	NA	1	9180284	9270465	9180283	9270464	0	9180283	90181
BUTAPAP_CAF	Non_withdrawal_event	Not Specified	1	0.990272	-3.78784	0.00938661	1.64914	0.990272	NA	NA	NA	0	NA	NA	NA	1	9180284	9270465	9180283	9270464	0	9180283	90181
BUTAZOLDINE	Non_withdrawal_event	Not Specified	1	0.990272	-3.78784	0.00938661	1.64914	0.990272	NA	NA	NA	0	NA	NA	NA	1	9180284	9270465	9180283	9270464	0	9180283	90181
BUTETAMATE CITRATECODEINE_DIPHENHYDRAMINE HYDROCHLORIDE	Non_withdrawal_event	Not Specified	1	0.990272	-3.78784	0.00938661	1.64914	0.990272	NA	NA	NA	0	NA	NA	NA	1	9180284	9270465	9180283	9270464	0	9180283	90181
BUTYLOCTYL	Non_withdrawal_event	Not Specified	1	0.990272	-3.78784	0.00938661	1.64914	0.990272	NA	NA	NA	0	NA	NA	NA	1	9180284	9270465	9180283	9270464	0	9180283	90181
BUTYLSCOPOLAMINE BROMIDEMEDAZEPAM	Non_withdrawal_event	Not Specified	1	0.990272	-3.78784	0.00938661	1.64914	0.990272	NA	NA	NA	0	NA	NA	NA	1	9180284	9270465	9180283	9270464	0	9180283	90181
BUTYLSCOPOLAMMONIUM	Non_withdrawal_event	Not Specified	1	0.990272	-3.78784	0.00938661	1.64914	0.990272	NA	NA	NA	0	NA	NA	NA	1	9180284	9270465	9180283	9270464	0	9180283	90181
BZSB-LYDW PH ATOMOXETINE VS	Non_withdrawal_event	Not Specified	1	0.990272	-3.78784	0.00938661	1.64914	0.990272	NA	NA	NA	0	NA	NA	NA	1	9180284	9270465	9180283	9270464	0	9180283	90181
B_O SUPPOSITORIES	Non_withdrawal_event	Not Specified	1	0.990272	-3.78784	0.00938661	1.64914	0.990272	NA	NA	NA	0	NA	NA	NA	1	9180284	9270465	9180283	9270464	0	9180283	90181
C CLARIPEL , )	Non_withdrawal_event	Not Specified	1	0.990272	-3.78784	0.00938661	1.64914	0.990272	NA	NA	NA	0	NA	NA	NA	1	9180284	9270465	9180283	9270464	0	9180283	90181
CABARGOLINE	Non_withdrawal_event	Not Specified	1	0.990272	-3.78784	0.00938661	1.64914	0.990272	NA	NA	NA	0	NA	NA	NA	1	9180284	9270465	9180283	9270464	0	9180283	90181
CABAZETAXEL	Non_withdrawal_event	Not Specified	1	0.990272	-3.78784	0.00938661	1.64914	0.990272	NA	NA	NA	0	NA	NA	NA	1	9180284	9270465	9180283	9270464	0	9180283	90181
CABERGOLINRATIOPHARM TABLETTEN	Non_withdrawal_event	Not Specified	1	0.990272	-3.78784	0.00938661	1.64914	0.990272	NA	NA	NA	0	NA	NA	NA	1	9180284	9270465	9180283	9270464	0	9180283	90181
CABON MONOXIDE	Non_withdrawal_event	Not Specified	1	0.990272	-3.78784	0.00938661	1.64914	0.990272	NA	NA	NA	0	NA	NA	NA	1	9180284	9270465	9180283	9270464	0	9180283	90181
CABOZANTINIB EXELIXIS	Non_withdrawal_event	Not Specified	1	0.990272	-3.78784	0.00938661	1.64914	0.990272	NA	NA	NA	0	NA	NA	NA	1	9180284	9270465	9180283	9270464	0	9180283	90181
CACTUS	Non_withdrawal_event	Not Specified	1	0.990272	-3.78784	0.00938661	1.64914	0.990272	NA	NA	NA	0	NA	NA	NA	1	9180284	9270465	9180283	9270464	0	9180283	90181
CADAPRESTT- PATCHES	Non_withdrawal_event	Not Specified	1	0.990272	-3.78784	0.00938661	1.64914	0.990272	NA	NA	NA	0	NA	NA	NA	1	9180284	9270465	9180283	9270464	0	9180283	90181
CAELYX MFR: NOT	Non_withdrawal_event	Not Specified	1	0.990272	-3.78784	0.00938661	1.64914	0.990272	NA	NA	NA	0	NA	NA	NA	1	9180284	9270465	9180283	9270464	0	9180283	90181
CAELYX PEGYLATED LIPOSOMAL DOXORUBI	Non_withdrawal_event	Not Specified	1	0.990272	-3.78784	0.00938661	1.64914	0.990272	NA	NA	NA	0	NA	NA	NA	1	9180284	9270465	9180283	9270464	0	9180283	90181
CAFFEIENE	Non_withdrawal_event	Not Specified	1	0.990272	-3.78784	0.00938661	1.64914	0.990272	NA	NA	NA	0	NA	NA	NA	1	9180284	9270465	9180283	9270464	0	9180283	90181
CAFFEINE CAFFEINE CITRATE	Non_withdrawal_event	Not Specified	1	0.990272	-3.78784	0.00938661	1.64914	0.990272	NA	NA	NA	0	NA	NA	NA	1	9180284	9270465	9180283	9270464	0	9180283	90181
CAFFEINE CVS	Non_withdrawal_event	Not Specified	1	0.990272	-3.78784	0.00938661	1.64914	0.990272	NA	NA	NA	0	NA	NA	NA	1	9180284	9270465	9180283	9270464	0	9180283	90181
CAFFEINE DISPENS	Non_withdrawal_event	Not Specified	1	0.990272	-3.78784	0.00938661	1.64914	0.990272	NA	NA	NA	0	NA	NA	NA	1	9180284	9270465	9180283	9270464	0	9180283	90181
CAFFEINECHLORPHENIRAMINE_CODEINE\METHYLEPHEDRINE , -	Non_withdrawal_event	Not Specified	1	0.990272	-3.78784	0.00938661	1.64914	0.990272	NA	NA	NA	0	NA	NA	NA	1	9180284	9270465	9180283	9270464	0	9180283	90181
CAFFEINECHLORPHENIRAMINE_DIHYDROCODEINE\IBUPROFEN\PSEUDOEPHEDRINE	Non_withdrawal_event	Not Specified	1	0.990272	-3.78784	0.00938661	1.64914	0.990272	NA	NA	NA	0	NA	NA	NA	1	9180284	9270465	9180283	9270464	0	9180283	90181
CAFFEINEDIHYDROERGOTAMINE_METAMIZOLE	Non_withdrawal_event	Not Specified	1	0.990272	-3.78784	0.00938661	1.64914	0.990272	NA	NA	NA	0	NA	NA	NA	1	9180284	9270465	9180283	9270464	0	9180283	90181
CAFFEINESALICYLAMIDE	Non_withdrawal_event	Not Specified	1	0.990272	-3.78784	0.00938661	1.64914	0.990272	NA	NA	NA	0	NA	NA	NA	1	9180284	9270465	9180283	9270464	0	9180283	90181
CAFFEINE_	Non_withdrawal_event	Not Specified	1	0.990272	-3.78784	0.00938661	1.64914	0.990272	NA	NA	NA	0	NA	NA	NA	1	9180284	9270465	9180283	9270464	0	9180283	90181
CAFFEINE_CAFFEINE_SODIUM BENZOATE AMERICAN REG	Non_withdrawal_event	Not Specified	1	0.990272	-3.78784	0.00938661	1.64914	0.990272	NA	NA	NA	0	NA	NA	NA	1	9180284	9270465	9180283	9270464	0	9180283	90181
CALADRYL CLEAR LOTION	Non_withdrawal_event	Not Specified	1	0.990272	-3.78784	0.00938661	1.64914	0.990272	NA	NA	NA	0	NA	NA	NA	1	9180284	9270465	9180283	9270464	0	9180283	90181
CALADRYL LOTION	Non_withdrawal_event	Not Specified	1	0.990272	-3.78784	0.00938661	1.64914	0.990272	NA	NA	NA	0	NA	NA	NA	1	9180284	9270465	9180283	9270464	0	9180283	90181
CALCIBONE	Non_withdrawal_event	Not Specified	1	0.990272	-3.78784	0.00938661	1.64914	0.990272	NA	NA	NA	0	NA	NA	NA	1	9180284	9270465	9180283	9270464	0	9180283	90181
CALCIDOSE	Non_withdrawal_event	Not Specified	1	0.990272	-3.78784	0.00938661	1.64914	0.990272	NA	NA	NA	0	NA	NA	NA	1	9180284	9270465	9180283	9270464	0	9180283	90181
CALCIFEROL 0.- SCHWARZ PHARMA	Non_withdrawal_event	Not Specified	1	0.990272	-3.78784	0.00938661	1.64914	0.990272	NA	NA	NA	0	NA	NA	NA	1	9180284	9270465	9180283	9270464	0	9180283	90181
CALCIFLOR	Non_withdrawal_event	Not Specified	1	0.990272	-3.78784	0.00938661	1.64914	0.990272	NA	NA	NA	0	NA	NA	NA	1	9180284	9270465	9180283	9270464	0	9180283	90181
CALCIIUM LEVOFOLINATE	Non_withdrawal_event	Not Specified	1	0.990272	-3.78784	0.00938661	1.64914	0.990272	NA	NA	NA	0	NA	NA	NA	1	9180284	9270465	9180283	9270464	0	9180283	90181
CALCIMAGOND-	Non_withdrawal_event	Not Specified	1	0.990272	-3.78784	0.00938661	1.64914	0.990272	NA	NA	NA	0	NA	NA	NA	1	9180284	9270465	9180283	9270464	0	9180283	90181
CALCIMAGON_	Non_withdrawal_event	Not Specified	1	0.990272	-3.78784	0.00938661	1.64914	0.990272	NA	NA	NA	0	NA	NA	NA	1	9180284	9270465	9180283	9270464	0	9180283	90181
CALCIMAR	Non_withdrawal_event	Not Specified	1	0.990272	-3.78784	0.00938661	1.64914	0.990272	NA	NA	NA	0	NA	NA	NA	1	9180284	9270465	9180283	9270464	0	9180283	90181
CALCIMAR_CALCITONIN, SALMON	Non_withdrawal_event	Not Specified	1	0.990272	-3.78784	0.00938661	1.64914	0.990272	NA	NA	NA	0	NA	NA	NA	1	9180284	9270465	9180283	9270464	0	9180283	90181
CALCIO GLUCONATO	Non_withdrawal_event	Not Specified	1	0.990272	-3.78784	0.00938661	1.64914	0.990272	NA	NA	NA	0	NA	NA	NA	1	9180284	9270465	9180283	9270464	0	9180283	90181
CALCIONATE	Non_withdrawal_event	Not Specified	1	0.990272	-3.78784	0.00938661	1.64914	0.990272	NA	NA	NA	0	NA	NA	NA	1	9180284	9270465	9180283	9270464	0	9180283	90181
CALCITE	Non_withdrawal_event	Not Specified	1	0.990272	-3.78784	0.00938661	1.64914	0.990272	NA	NA	NA	0	NA	NA	NA	1	9180284	9270465	9180283	9270464	0	9180283	90181
CALCITONIN SALMON U APOTEX CORP.	Non_withdrawal_event	Not Specified	1	0.990272	-3.78784	0.00938661	1.64914	0.990272	NA	NA	NA	0	NA	NA	NA	1	9180284	9270465	9180283	9270464	0	9180283	90181
CALCITRIOL MCGG	Non_withdrawal_event	Not Specified	1	0.990272	-3.78784	0.00938661	1.64914	0.990272	NA	NA	NA	0	NA	NA	NA	1	9180284	9270465	9180283	9270464	0	9180283	90181
CALCITRIOLCALCIUM_ZINC	Non_withdrawal_event	Not Specified	1	0.990272	-3.78784	0.00938661	1.64914	0.990272	NA	NA	NA	0	NA	NA	NA	1	9180284	9270465	9180283	9270464	0	9180283	90181
CALCIUM CARBONATECALCIUM_CALCIUM	Non_withdrawal_event	Not Specified	1	0.990272	-3.78784	0.00938661	1.64914	0.990272	NA	NA	NA	0	NA	NA	NA	1	9180284	9270465	9180283	9270464	0	9180283	90181
CALCIUM CARBONATECALCIUM_KAOLIN\MAG \MAG HYDROXIDE\MAG	Non_withdrawal_event	Not Specified	1	0.990272	-3.78784	0.00938661	1.64914	0.990272	NA	NA	NA	0	NA	NA	NA	1	9180284	9270465	9180283	9270464	0	9180283	90181
CALCIUM CARBONATECHLORIDE ION_DEXTROSE\LACTIC ACID\MAGNESIUM \ CHLORIDE\ \SODIUM CHLORIDE	Non_withdrawal_event	Not Specified	1	0.990272	-3.78784	0.00938661	1.64914	0.990272	NA	NA	NA	0	NA	NA	NA	1	9180284	9270465	9180283	9270464	0	9180283	90181
CALCIUM CARBONATECHOLECALCIFEROL_MINERALS	Non_withdrawal_event	Not Specified	1	0.990272	-3.78784	0.00938661	1.64914	0.990272	NA	NA	NA	0	NA	NA	NA	1	9180284	9270465	9180283	9270464	0	9180283	90181
CALCIUM CARBONATEMINERALS_VITAMINS	Non_withdrawal_event	Not Specified	1	0.990272	-3.78784	0.00938661	1.64914	0.990272	NA	NA	NA	0	NA	NA	NA	1	9180284	9270465	9180283	9270464	0	9180283	90181
CALCIUM CHLORIDEMAGNESIUM_CHLORIDE\PROCAINE \	Non_withdrawal_event	Not Specified	1	0.990272	-3.78784	0.00938661	1.64914	0.990272	NA	NA	NA	0	NA	NA	NA	1	9180284	9270465	9180283	9270464	0	9180283	90181
CALCIUM CHLORIDEMAGNESIUM_\ \SODIUM CHLORIDE	Non_withdrawal_event	Not Specified	1	0.990272	-3.78784	0.00938661	1.64914	0.990272	NA	NA	NA	0	NA	NA	NA	1	9180284	9270465	9180283	9270464	0	9180283	90181
CALCIUM CITRATECHOLECALCIFEROL_ISOFLAVONES SOY	Non_withdrawal_event	Not Specified	1	0.990272	-3.78784	0.00938661	1.64914	0.990272	NA	NA	NA	0	NA	NA	NA	1	9180284	9270465	9180283	9270464	0	9180283	90181
CALCIUM DIBASIC,	Non_withdrawal_event	Not Specified	1	0.990272	-3.78784	0.00938661	1.64914	0.990272	NA	NA	NA	0	NA	NA	NA	1	9180284	9270465	9180283	9270464	0	9180283	90181
CALCIUM DIBASIC, ANHYDROUS_ERGOCALCIFEROL	Non_withdrawal_event	Not Specified	1	0.990272	-3.78784	0.00938661	1.64914	0.990272	NA	NA	NA	0	NA	NA	NA	1	9180284	9270465	9180283	9270464	0	9180283	90181
CALCIUM MALATE	Non_withdrawal_event	Not Specified	1	0.990272	-3.78784	0.00938661	1.64914	0.990272	NA	NA	NA	0	NA	NA	NA	1	9180284	9270465	9180283	9270464	0	9180283	90181
CALCIUM OROTATE	Non_withdrawal_event	Not Specified	1	0.990272	-3.78784	0.00938661	1.64914	0.990272	NA	NA	NA	0	NA	NA	NA	1	9180284	9270465	9180283	9270464	0	9180283	90181
CALCIUM PANTOTHENATENIACINAMIDE_PYRIDOXINE \RIBOFLAVIN\THIAMINE HYDROCHLORIDE	Non_withdrawal_event	Not Specified	1	0.990272	-3.78784	0.00938661	1.64914	0.990272	NA	NA	NA	0	NA	NA	NA	1	9180284	9270465	9180283	9270464	0	9180283	90181
CALCIUMCARBOXYMETHYLCELLULOSE_DEVICE\MAGNESIUM\ \ \SORBITOL	Non_withdrawal_event	Not Specified	1	0.990272	-3.78784	0.00938661	1.64914	0.990272	NA	NA	NA	0	NA	NA	NA	1	9180284	9270465	9180283	9270464	0	9180283	90181
CALCIUMFOLINAT HEXAL	Non_withdrawal_event	Not Specified	1	0.990272	-3.78784	0.00938661	1.64914	0.990272	NA	NA	NA	0	NA	NA	NA	1	9180284	9270465	9180283	9270464	0	9180283	90181
CALCIUMMAGNESIUM_ZINC	Non_withdrawal_event	Not Specified	1	0.990272	-3.78784	0.00938661	1.64914	0.990272	NA	NA	NA	0	NA	NA	NA	1	9180284	9270465	9180283	9270464	0	9180283	90181
CALCIUMMAGNESIUM_\SODIUM \SODIUM	Non_withdrawal_event	Not Specified	1	0.990272	-3.78784	0.00938661	1.64914	0.990272	NA	NA	NA	0	NA	NA	NA	1	9180284	9270465	9180283	9270464	0	9180283	90181
CALCIUMVITAMIN D_400IU NATIONAL VITAMIN COMPANY	Non_withdrawal_event	Not Specified	1	0.990272	-3.78784	0.00938661	1.64914	0.990272	NA	NA	NA	0	NA	NA	NA	1	9180284	9270465	9180283	9270464	0	9180283	90181
CALCIUM_D_	Non_withdrawal_event	Not Specified	1	0.990272	-3.78784	0.00938661	1.64914	0.990272	NA	NA	NA	0	NA	NA	NA	1	9180284	9270465	9180283	9270464	0	9180283	90181
CALCIUM_VIT D_	Non_withdrawal_event	Not Specified	1	0.990272	-3.78784	0.00938661	1.64914	0.990272	NA	NA	NA	0	NA	NA	NA	1	9180284	9270465	9180283	9270464	0	9180283	90181
CALCIUN FOLINATE	Non_withdrawal_event	Not Specified	1	0.990272	-3.78784	0.00938661	1.64914	0.990272	NA	NA	NA	0	NA	NA	NA	1	9180284	9270465	9180283	9270464	0	9180283	90181
CALCOLD	Non_withdrawal_event	Not Specified	1	0.990272	-3.78784	0.00938661	1.64914	0.990272	NA	NA	NA	0	NA	NA	NA	1	9180284	9270465	9180283	9270464	0	9180283	90181
CALICHEAMICIN	Non_withdrawal_event	Not Specified	1	0.990272	-3.78784	0.00938661	1.64914	0.990272	NA	NA	NA	0	NA	NA	NA	1	9180284	9270465	9180283	9270464	0	9180283	90181
CALLITEA WOLFBANE	Non_withdrawal_event	Not Specified	1	0.990272	-3.78784	0.00938661	1.64914	0.990272	NA	NA	NA	0	NA	NA	NA	1	9180284	9270465	9180283	9270464	0	9180283	90181
CALMATUX	Non_withdrawal_event	Not Specified	1	0.990272	-3.78784	0.00938661	1.64914	0.990272	NA	NA	NA	0	NA	NA	NA	1	9180284	9270465	9180283	9270464	0	9180283	90181
CALPOL SIXPLUS	Non_withdrawal_event	Not Specified	1	0.990272	-3.78784	0.00938661	1.64914	0.990272	NA	NA	NA	0	NA	NA	NA	1	9180284	9270465	9180283	9270464	0	9180283	90181
CALPOL SUGAR FREE	Non_withdrawal_event	Not Specified	1	0.990272	-3.78784	0.00938661	1.64914	0.990272	NA	NA	NA	0	NA	NA	NA	1	9180284	9270465	9180283	9270464	0	9180283	90181
CALTRATE_(NOT )	Non_withdrawal_event	Not Specified	1	0.990272	-3.78784	0.00938661	1.64914	0.990272	NA	NA	NA	0	NA	NA	NA	1	9180284	9270465	9180283	9270464	0	9180283	90181
CAMPHOREUCALYPTUS OIL_MENTHOL\METHYL	Non_withdrawal_event	Not Specified	1	0.990272	-3.78784	0.00938661	1.64914	0.990272	NA	NA	NA	0	NA	NA	NA	1	9180284	9270465	9180283	9270464	0	9180283	90181
CAMPHORFAT, HARD_LANOLIN\PETROLATUM	Non_withdrawal_event	Not Specified	1	0.990272	-3.78784	0.00938661	1.64914	0.990272	NA	NA	NA	0	NA	NA	NA	1	9180284	9270465	9180283	9270464	0	9180283	90181
CAMPHORLEVOMENTHOL_MENTHYL CAMPHOR \MENTHOL\MENTHYL SALICYLATE OR MENTHOL\MENTHYL SALICYLATE	Non_withdrawal_event	Not Specified	1	0.990272	-3.78784	0.00938661	1.64914	0.990272	NA	NA	NA	0	NA	NA	NA	1	9180284	9270465	9180283	9270464	0	9180283	90181
CAMPHORMENTHOL_METHYL .	Non_withdrawal_event	Not Specified	1	0.990272	-3.78784	0.00938661	1.64914	0.990272	NA	NA	NA	0	NA	NA	NA	1	9180284	9270465	9180283	9270464	0	9180283	90181
CAMRESE 0 - 0.	Non_withdrawal_event	Not Specified	1	0.990272	-3.78784	0.00938661	1.64914	0.990272	NA	NA	NA	0	NA	NA	NA	1	9180284	9270465	9180283	9270464	0	9180283	90181
CANAKINUMB	Non_withdrawal_event	Not Specified	1	0.990272	-3.78784	0.00938661	1.64914	0.990272	NA	NA	NA	0	NA	NA	NA	1	9180284	9270465	9180283	9270464	0	9180283	90181
CANCER THERAPY	Non_withdrawal_event	Not Specified	1	0.990272	-3.78784	0.00938661	1.64914	0.990272	NA	NA	NA	0	NA	NA	NA	1	9180284	9270465	9180283	9270464	0	9180283	90181
CANDASARTAN DAILY	Non_withdrawal_event	Not Specified	1	0.990272	-3.78784	0.00938661	1.64914	0.990272	NA	NA	NA	0	NA	NA	NA	1	9180284	9270465	9180283	9270464	0	9180283	90181
CANDERSATAN	Non_withdrawal_event	Not Specified	1	0.990272	-3.78784	0.00938661	1.64914	0.990272	NA	NA	NA	0	NA	NA	NA	1	9180284	9270465	9180283	9270464	0	9180283	90181
CANDESARTAN CILEXTIL	Non_withdrawal_event	Not Specified	1	0.990272	-3.78784	0.00938661	1.64914	0.990272	NA	NA	NA	0	NA	NA	NA	1	9180284	9270465	9180283	9270464	0	9180283	90181
CANDESARTAN HYDROCLOTIAZIDE	Non_withdrawal_event	Not Specified	1	0.990272	-3.78784	0.00938661	1.64914	0.990272	NA	NA	NA	0	NA	NA	NA	1	9180284	9270465	9180283	9270464	0	9180283	90181
CANDESARTAN PHARMA	Non_withdrawal_event	Not Specified	1	0.990272	-3.78784	0.00938661	1.64914	0.990272	NA	NA	NA	0	NA	NA	NA	1	9180284	9270465	9180283	9270464	0	9180283	90181
CANDESARTANHYDROCHLOROTHIAZIDE	Non_withdrawal_event	Not Specified	1	0.990272	-3.78784	0.00938661	1.64914	0.990272	NA	NA	NA	0	NA	NA	NA	1	9180284	9270465	9180283	9270464	0	9180283	90181
CANDIDA ALBICANS ALLERGENIC EXTRACT 1000 W_V	Non_withdrawal_event	Not Specified	1	0.990272	-3.78784	0.00938661	1.64914	0.990272	NA	NA	NA	0	NA	NA	NA	1	9180284	9270465	9180283	9270464	0	9180283	90181
CANESPRO	Non_withdrawal_event	Not Specified	1	0.990272	-3.78784	0.00938661	1.64914	0.990272	NA	NA	NA	0	NA	NA	NA	1	9180284	9270465	9180283	9270464	0	9180283	90181
CANESTEN COMBIPAK COMFORTAB	Non_withdrawal_event	Not Specified	1	0.990272	-3.78784	0.00938661	1.64914	0.990272	NA	NA	NA	0	NA	NA	NA	1	9180284	9270465	9180283	9270464	0	9180283	90181
CANESTEN CREMA	Non_withdrawal_event	Not Specified	1	0.990272	-3.78784	0.00938661	1.64914	0.990272	NA	NA	NA	0	NA	NA	NA	1	9180284	9270465	9180283	9270464	0	9180283	90181
CANESTEN CREME	Non_withdrawal_event	Not Specified	1	0.990272	-3.78784	0.00938661	1.64914	0.990272	NA	NA	NA	0	NA	NA	NA	1	9180284	9270465	9180283	9270464	0	9180283	90181
CANESTEN GYN TAGE-KOMBI	Non_withdrawal_event	Not Specified	1	0.990272	-3.78784	0.00938661	1.64914	0.990272	NA	NA	NA	0	NA	NA	NA	1	9180284	9270465	9180283	9270464	0	9180283	90181
CANESTEN INTERNAL CANESTEN % VC	Non_withdrawal_event	Not Specified	1	0.990272	-3.78784	0.00938661	1.64914	0.990272	NA	NA	NA	0	NA	NA	NA	1	9180284	9270465	9180283	9270464	0	9180283	90181
CANESTEN VAGINALNA KREMA	Non_withdrawal_event	Not Specified	1	0.990272	-3.78784	0.00938661	1.64914	0.990272	NA	NA	NA	0	NA	NA	NA	1	9180284	9270465	9180283	9270464	0	9180283	90181
CANESTEN VAG_KRM	Non_withdrawal_event	Not Specified	1	0.990272	-3.78784	0.00938661	1.64914	0.990272	NA	NA	NA	0	NA	NA	NA	1	9180284	9270465	9180283	9270464	0	9180283	90181
CANESTEN_DUO	Non_withdrawal_event	Not Specified	1	0.990272	-3.78784	0.00938661	1.64914	0.990272	NA	NA	NA	0	NA	NA	NA	1	9180284	9270465	9180283	9270464	0	9180283	90181
CANFOSFAMIDE	Non_withdrawal_event	Not Specified	1	0.990272	-3.78784	0.00938661	1.64914	0.990272	NA	NA	NA	0	NA	NA	NA	1	9180284	9270465	9180283	9270464	0	9180283	90181
CANKAID % CARB. PEROXIDE, PAC_LCC	Non_withdrawal_event	Not Specified	1	0.990272	-3.78784	0.00938661	1.64914	0.990272	NA	NA	NA	0	NA	NA	NA	1	9180284	9270465	9180283	9270464	0	9180283	90181
CANNABIS SATIVA SEEDHERBALS	Non_withdrawal_event	Not Specified	1	0.990272	-3.78784	0.00938661	1.64914	0.990272	NA	NA	NA	0	NA	NA	NA	1	9180284	9270465	9180283	9270464	0	9180283	90181
CANNABIS SATIVA WHOLE	Non_withdrawal_event	Not Specified	1	0.990272	-3.78784	0.00938661	1.64914	0.990272	NA	NA	NA	0	NA	NA	NA	1	9180284	9270465	9180283	9270464	0	9180283	90181
CANRENOATE_POTASSIUM _POTASSIUM	Non_withdrawal_event	Not Specified	1	0.990272	-3.78784	0.00938661	1.64914	0.990272	NA	NA	NA	0	NA	NA	NA	1	9180284	9270465	9180283	9270464	0	9180283	90181
CANSEMA SALVE ALPHA OMEGA	Non_withdrawal_event	Not Specified	1	0.990272	-3.78784	0.00938661	1.64914	0.990272	NA	NA	NA	0	NA	NA	NA	1	9180284	9270465	9180283	9270464	0	9180283	90181
CANTHARIS	Non_withdrawal_event	Not Specified	1	0.990272	-3.78784	0.00938661	1.64914	0.990272	NA	NA	NA	0	NA	NA	NA	1	9180284	9270465	9180283	9270464	0	9180283	90181
CANTHERIDAN	Non_withdrawal_event	Not Specified	1	0.990272	-3.78784	0.00938661	1.64914	0.990272	NA	NA	NA	0	NA	NA	NA	1	9180284	9270465	9180283	9270464	0	9180283	90181
CAPADEX	Non_withdrawal_event	Not Specified	1	0.990272	-3.78784	0.00938661	1.64914	0.990272	NA	NA	NA	0	NA	NA	NA	1	9180284	9270465	9180283	9270464	0	9180283	90181
CAPAISCINANALGESIC )	Non_withdrawal_event	Not Specified	1	0.990272	-3.78784	0.00938661	1.64914	0.990272	NA	NA	NA	0	NA	NA	NA	1	9180284	9270465	9180283	9270464	0	9180283	90181
CAPCITABINE_	Non_withdrawal_event	Not Specified	1	0.990272	-3.78784	0.00938661	1.64914	0.990272	NA	NA	NA	0	NA	NA	NA	1	9180284	9270465	9180283	9270464	0	9180283	90181
CAPECITABINE BID	Non_withdrawal_event	Not Specified	1	0.990272	-3.78784	0.00938661	1.64914	0.990272	NA	NA	NA	0	NA	NA	NA	1	9180284	9270465	9180283	9270464	0	9180283	90181
CAPECITABINE COATED	Non_withdrawal_event	Not Specified	1	0.990272	-3.78784	0.00938661	1.64914	0.990272	NA	NA	NA	0	NA	NA	NA	1	9180284	9270465	9180283	9270464	0	9180283	90181
CAPECITABINE CYCLE COMPLETED	Non_withdrawal_event	Not Specified	1	0.990272	-3.78784	0.00938661	1.64914	0.990272	NA	NA	NA	0	NA	NA	NA	1	9180284	9270465	9180283	9270464	0	9180283	90181
CAPECITABINE D114 CYCLE	Non_withdrawal_event	Not Specified	1	0.990272	-3.78784	0.00938661	1.64914	0.990272	NA	NA	NA	0	NA	NA	NA	1	9180284	9270465	9180283	9270464	0	9180283	90181
CAPECITABINE FORM: -_M2	Non_withdrawal_event	Not Specified	1	0.990272	-3.78784	0.00938661	1.64914	0.990272	NA	NA	NA	0	NA	NA	NA	1	9180284	9270465	9180283	9270464	0	9180283	90181
CAPECITABINE M2 PO BID MON-FRI. X DAYS	Non_withdrawal_event	Not Specified	1	0.990272	-3.78784	0.00938661	1.64914	0.990272	NA	NA	NA	0	NA	NA	NA	1	9180284	9270465	9180283	9270464	0	9180283	90181
CAPECITABINE M2 PO BID., MON-FRI. X	Non_withdrawal_event	Not Specified	1	0.990272	-3.78784	0.00938661	1.64914	0.990272	NA	NA	NA	0	NA	NA	NA	1	9180284	9270465	9180283	9270464	0	9180283	90181
CAPECITABINE X DOSES	Non_withdrawal_event	Not Specified	1	0.990272	-3.78784	0.00938661	1.64914	0.990272	NA	NA	NA	0	NA	NA	NA	1	9180284	9270465	9180283	9270464	0	9180283	90181
CAPEX FLUOCINOLONE SHAMPOO	Non_withdrawal_event	Not Specified	1	0.990272	-3.78784	0.00938661	1.64914	0.990272	NA	NA	NA	0	NA	NA	NA	1	9180284	9270465	9180283	9270464	0	9180283	90181
CAPHALEXIN	Non_withdrawal_event	Not Specified	1	0.990272	-3.78784	0.00938661	1.64914	0.990272	NA	NA	NA	0	NA	NA	NA	1	9180284	9270465	9180283	9270464	0	9180283	90181
CAPHOSOLCYTOGEN CORPORATION	Non_withdrawal_event	Not Specified	1	0.990272	-3.78784	0.00938661	1.64914	0.990272	NA	NA	NA	0	NA	NA	NA	1	9180284	9270465	9180283	9270464	0	9180283	90181
CAPIDEX	Non_withdrawal_event	Not Specified	1	0.990272	-3.78784	0.00938661	1.64914	0.990272	NA	NA	NA	0	NA	NA	NA	1	9180284	9270465	9180283	9270464	0	9180283	90181
CAPSAICIN CAPSAICIN)	Non_withdrawal_event	Not Specified	1	0.990272	-3.78784	0.00938661	1.64914	0.990272	NA	NA	NA	0	NA	NA	NA	1	9180284	9270465	9180283	9270464	0	9180283	90181
CAPSAICIN HP CREME_	Non_withdrawal_event	Not Specified	1	0.990272	-3.78784	0.00938661	1.64914	0.990272	NA	NA	NA	0	NA	NA	NA	1	9180284	9270465	9180283	9270464	0	9180283	90181
CAPSAICINEUCALYPTUS OIL_METHYL \RACEMENTHOL	Non_withdrawal_event	Not Specified	1	0.990272	-3.78784	0.00938661	1.64914	0.990272	NA	NA	NA	0	NA	NA	NA	1	9180284	9270465	9180283	9270464	0	9180283	90181
CAPSAISIN	Non_withdrawal_event	Not Specified	1	0.990272	-3.78784	0.00938661	1.64914	0.990272	NA	NA	NA	0	NA	NA	NA	1	9180284	9270465	9180283	9270464	0	9180283	90181
CAPSICUM OLEORESINCYCLOMETHICONE_DIMETHICONE\PEPPERMINT	Non_withdrawal_event	Not Specified	1	0.990272	-3.78784	0.00938661	1.64914	0.990272	NA	NA	NA	0	NA	NA	NA	1	9180284	9270465	9180283	9270464	0	9180283	90181
CAPTAGON	Non_withdrawal_event	Not Specified	1	0.990272	-3.78784	0.00938661	1.64914	0.990272	NA	NA	NA	0	NA	NA	NA	1	9180284	9270465	9180283	9270464	0	9180283	90181
CAPTOMED	Non_withdrawal_event	Not Specified	1	0.990272	-3.78784	0.00938661	1.64914	0.990272	NA	NA	NA	0	NA	NA	NA	1	9180284	9270465	9180283	9270464	0	9180283	90181
CAPTON	Non_withdrawal_event	Not Specified	1	0.990272	-3.78784	0.00938661	1.64914	0.990272	NA	NA	NA	0	NA	NA	NA	1	9180284	9270465	9180283	9270464	0	9180283	90181
CAPTOPRIL BID	Non_withdrawal_event	Not Specified	1	0.990272	-3.78784	0.00938661	1.64914	0.990272	NA	NA	NA	0	NA	NA	NA	1	9180284	9270465	9180283	9270464	0	9180283	90181
CAPTOPRIL PLUS	Non_withdrawal_event	Not Specified	1	0.990272	-3.78784	0.00938661	1.64914	0.990272	NA	NA	NA	0	NA	NA	NA	1	9180284	9270465	9180283	9270464	0	9180283	90181
CAPTOPRIL RATIOPHARM	Non_withdrawal_event	Not Specified	1	0.990272	-3.78784	0.00938661	1.64914	0.990272	NA	NA	NA	0	NA	NA	NA	1	9180284	9270465	9180283	9270464	0	9180283	90181
CAPTOPRILHYDROCHLOROTHIAZIDE ,	Non_withdrawal_event	Not Specified	1	0.990272	-3.78784	0.00938661	1.64914	0.990272	NA	NA	NA	0	NA	NA	NA	1	9180284	9270465	9180283	9270464	0	9180283	90181
CAPTOPRIL_HCTZ	Non_withdrawal_event	Not Specified	1	0.990272	-3.78784	0.00938661	1.64914	0.990272	NA	NA	NA	0	NA	NA	NA	1	9180284	9270465	9180283	9270464	0	9180283	90181
CAPTOTEC	Non_withdrawal_event	Not Specified	1	0.990272	-3.78784	0.00938661	1.64914	0.990272	NA	NA	NA	0	NA	NA	NA	1	9180284	9270465	9180283	9270464	0	9180283	90181
CAPZASIN CREME OZ	Non_withdrawal_event	Not Specified	1	0.990272	-3.78784	0.00938661	1.64914	0.990272	NA	NA	NA	0	NA	NA	NA	1	9180284	9270465	9180283	9270464	0	9180283	90181
CAPZASIN HP CAPSAICIN %, CHATTEM	Non_withdrawal_event	Not Specified	1	0.990272	-3.78784	0.00938661	1.64914	0.990272	NA	NA	NA	0	NA	NA	NA	1	9180284	9270465	9180283	9270464	0	9180283	90181
CAPZASIN HP CREME UNKNON_	Non_withdrawal_event	Not Specified	1	0.990272	-3.78784	0.00938661	1.64914	0.990272	NA	NA	NA	0	NA	NA	NA	1	9180284	9270465	9180283	9270464	0	9180283	90181
CAPZASIN HP HP CHATTEM	Non_withdrawal_event	Not Specified	1	0.990272	-3.78784	0.00938661	1.64914	0.990272	NA	NA	NA	0	NA	NA	NA	1	9180284	9270465	9180283	9270464	0	9180283	90181
CAPZASIN MESS APPLICATORUNKNOWN_	Non_withdrawal_event	Not Specified	1	0.990272	-3.78784	0.00938661	1.64914	0.990272	NA	NA	NA	0	NA	NA	NA	1	9180284	9270465	9180283	9270464	0	9180283	90181
CAPZASIN NOMES OZ	Non_withdrawal_event	Not Specified	1	0.990272	-3.78784	0.00938661	1.64914	0.990272	NA	NA	NA	0	NA	NA	NA	1	9180284	9270465	9180283	9270464	0	9180283	90181
CAPZASIN P CREME_	Non_withdrawal_event	Not Specified	1	0.990272	-3.78784	0.00938661	1.64914	0.990272	NA	NA	NA	0	NA	NA	NA	1	9180284	9270465	9180283	9270464	0	9180283	90181
CAPZASINHP_/	Non_withdrawal_event	Not Specified	1	0.990272	-3.78784	0.00938661	1.64914	0.990272	NA	NA	NA	0	NA	NA	NA	1	9180284	9270465	9180283	9270464	0	9180283	90181
CARAC FLUOROURACIL)	Non_withdrawal_event	Not Specified	1	0.990272	-3.78784	0.00938661	1.64914	0.990272	NA	NA	NA	0	NA	NA	NA	1	9180284	9270465	9180283	9270464	0	9180283	90181
CARACE	Non_withdrawal_event	Not Specified	1	0.990272	-3.78784	0.00938661	1.64914	0.990272	NA	NA	NA	0	NA	NA	NA	1	9180284	9270465	9180283	9270464	0	9180283	90181
CARBAMAZEPINE 3_12 DAYS	Non_withdrawal_event	Not Specified	1	0.990272	-3.78784	0.00938661	1.64914	0.990272	NA	NA	NA	0	NA	NA	NA	1	9180284	9270465	9180283	9270464	0	9180283	90181
CARBAMAZEPINE AMEL	Non_withdrawal_event	Not Specified	1	0.990272	-3.78784	0.00938661	1.64914	0.990272	NA	NA	NA	0	NA	NA	NA	1	9180284	9270465	9180283	9270464	0	9180283	90181
CARBAMAZEPINE MANUFACTURED CARACO	Non_withdrawal_event	Not Specified	1	0.990272	-3.78784	0.00938661	1.64914	0.990272	NA	NA	NA	0	NA	NA	NA	1	9180284	9270465	9180283	9270464	0	9180283	90181
CARBAMAZEPINE PUREPAC(	Non_withdrawal_event	Not Specified	1	0.990272	-3.78784	0.00938661	1.64914	0.990272	NA	NA	NA	0	NA	NA	NA	1	9180284	9270465	9180283	9270464	0	9180283	90181
CARBAMAZEPINE RELEASECAPSULE	Non_withdrawal_event	Not Specified	1	0.990272	-3.78784	0.00938661	1.64914	0.990272	NA	NA	NA	0	NA	NA	NA	1	9180284	9270465	9180283	9270464	0	9180283	90181
CARBAMAZEPINE TARO	Non_withdrawal_event	Not Specified	1	0.990272	-3.78784	0.00938661	1.64914	0.990272	NA	NA	NA	0	NA	NA	NA	1	9180284	9270465	9180283	9270464	0	9180283	90181
CARBAMIDE PEROXIDE VARIOUS	Non_withdrawal_event	Not Specified	1	0.990272	-3.78784	0.00938661	1.64914	0.990272	NA	NA	NA	0	NA	NA	NA	1	9180284	9270465	9180283	9270464	0	9180283	90181
CARBARIL	Non_withdrawal_event	Not Specified	1	0.990272	-3.78784	0.00938661	1.64914	0.990272	NA	NA	NA	0	NA	NA	NA	1	9180284	9270465	9180283	9270464	0	9180283	90181
CARBASALAATCALCIUM	Non_withdrawal_event	Not Specified	1	0.990272	-3.78784	0.00938661	1.64914	0.990272	NA	NA	NA	0	NA	NA	NA	1	9180284	9270465	9180283	9270464	0	9180283	90181
CARBAZITAXEL	Non_withdrawal_event	Not Specified	1	0.990272	-3.78784	0.00938661	1.64914	0.990272	NA	NA	NA	0	NA	NA	NA	1	9180284	9270465	9180283	9270464	0	9180283	90181
CARBENICILLIN INDANYL	Non_withdrawal_event	Not Specified	1	0.990272	-3.78784	0.00938661	1.64914	0.990272	NA	NA	NA	0	NA	NA	NA	1	9180284	9270465	9180283	9270464	0	9180283	90181
CARBIDOPA LEVADOPA	Non_withdrawal_event	Not Specified	1	0.990272	-3.78784	0.00938661	1.64914	0.990272	NA	NA	NA	0	NA	NA	NA	1	9180284	9270465	9180283	9270464	0	9180283	90181
CARBIDOPALEVODOPA - SUN	Non_withdrawal_event	Not Specified	1	0.990272	-3.78784	0.00938661	1.64914	0.990272	NA	NA	NA	0	NA	NA	NA	1	9180284	9270465	9180283	9270464	0	9180283	90181
CARBIDOPALEVODOPA SA_	Non_withdrawal_event	Not Specified	1	0.990272	-3.78784	0.00938661	1.64914	0.990272	NA	NA	NA	0	NA	NA	NA	1	9180284	9270465	9180283	9270464	0	9180283	90181
CARBIDOPALEVODOPA_100	Non_withdrawal_event	Not Specified	1	0.990272	-3.78784	0.00938661	1.64914	0.990272	NA	NA	NA	0	NA	NA	NA	1	9180284	9270465	9180283	9270464	0	9180283	90181
CARBIDOPALEVODOPA_100 ACTA	Non_withdrawal_event	Not Specified	1	0.990272	-3.78784	0.00938661	1.64914	0.990272	NA	NA	NA	0	NA	NA	NA	1	9180284	9270465	9180283	9270464	0	9180283	90181
CARBIDOPALEVODOPA_100 PHARM.	Non_withdrawal_event	Not Specified	1	0.990272	-3.78784	0.00938661	1.64914	0.990272	NA	NA	NA	0	NA	NA	NA	1	9180284	9270465	9180283	9270464	0	9180283	90181
CARBILITHIUM	Non_withdrawal_event	Not Specified	1	0.990272	-3.78784	0.00938661	1.64914	0.990272	NA	NA	NA	0	NA	NA	NA	1	9180284	9270465	9180283	9270464	0	9180283	90181
CARBINOXAMINE MALEATEDEXTROMETHORPHAN_PSEUDOEPHEDRINE	Non_withdrawal_event	Not Specified	1	0.990272	-3.78784	0.00938661	1.64914	0.990272	NA	NA	NA	0	NA	NA	NA	1	9180284	9270465	9180283	9270464	0	9180283	90181
CARBINOXAMINE MALEATEHYDROCODONE_PSEUDOEPHEDRINE	Non_withdrawal_event	Not Specified	1	0.990272	-3.78784	0.00938661	1.64914	0.990272	NA	NA	NA	0	NA	NA	NA	1	9180284	9270465	9180283	9270464	0	9180283	90181
CARBLEVO	Non_withdrawal_event	Not Specified	1	0.990272	-3.78784	0.00938661	1.64914	0.990272	NA	NA	NA	0	NA	NA	NA	1	9180284	9270465	9180283	9270464	0	9180283	90181
CARBO BENDALIS	Non_withdrawal_event	Not Specified	1	0.990272	-3.78784	0.00938661	1.64914	0.990272	NA	NA	NA	0	NA	NA	NA	1	9180284	9270465	9180283	9270464	0	9180283	90181
CARBOCAIN ADRENALIN	Non_withdrawal_event	Not Specified	1	0.990272	-3.78784	0.00938661	1.64914	0.990272	NA	NA	NA	0	NA	NA	NA	1	9180284	9270465	9180283	9270464	0	9180283	90181
CARBOCRIN	Non_withdrawal_event	Not Specified	1	0.990272	-3.78784	0.00938661	1.64914	0.990272	NA	NA	NA	0	NA	NA	NA	1	9180284	9270465	9180283	9270464	0	9180283	90181
CARBOHYDRATESFATTY ACIDS_MINERALS\PROTEIN	Non_withdrawal_event	Not Specified	1	0.990272	-3.78784	0.00938661	1.64914	0.990272	NA	NA	NA	0	NA	NA	NA	1	9180284	9270465	9180283	9270464	0	9180283	90181
CARBOMER HOMOPOLYMER TYPE C	Non_withdrawal_event	Not Specified	1	0.990272	-3.78784	0.00938661	1.64914	0.990272	NA	NA	NA	0	NA	NA	NA	1	9180284	9270465	9180283	9270464	0	9180283	90181
CARBOPLATIN AUC	Non_withdrawal_event	Not Specified	1	0.990272	-3.78784	0.00938661	1.64914	0.990272	NA	NA	NA	0	NA	NA	NA	1	9180284	9270465	9180283	9270464	0	9180283	90181
CARBOPLATIN CARBOPLATIN . VIAL	Non_withdrawal_event	Not Specified	1	0.990272	-3.78784	0.00938661	1.64914	0.990272	NA	NA	NA	0	NA	NA	NA	1	9180284	9270465	9180283	9270464	0	9180283	90181
CARBOPLATINCARBOPLATIN	Non_withdrawal_event	Not Specified	1	0.990272	-3.78784	0.00938661	1.64914	0.990272	NA	NA	NA	0	NA	NA	NA	1	9180284	9270465	9180283	9270464	0	9180283	90181
CARBOPLATINO CONCENTRADO PARA SOLUCION PARA PERFUSION	Non_withdrawal_event	Not Specified	1	0.990272	-3.78784	0.00938661	1.64914	0.990272	NA	NA	NA	0	NA	NA	NA	1	9180284	9270465	9180283	9270464	0	9180283	90181
CARBOPLATINO SUN CONCENTRATO SOLUZIONE INFUSIONE	Non_withdrawal_event	Not Specified	1	0.990272	-3.78784	0.00938661	1.64914	0.990272	NA	NA	NA	0	NA	NA	NA	1	9180284	9270465	9180283	9270464	0	9180283	90181
CARBOPLATINOS CONCENTRADO PARA SOLUCION PARA PERFUSION	Non_withdrawal_event	Not Specified	1	0.990272	-3.78784	0.00938661	1.64914	0.990272	NA	NA	NA	0	NA	NA	NA	1	9180284	9270465	9180283	9270464	0	9180283	90181
CARBOPLATINTEVA	Non_withdrawal_event	Not Specified	1	0.990272	-3.78784	0.00938661	1.64914	0.990272	NA	NA	NA	0	NA	NA	NA	1	9180284	9270465	9180283	9270464	0	9180283	90181
CARBOPLYIN	Non_withdrawal_event	Not Specified	1	0.990272	-3.78784	0.00938661	1.64914	0.990272	NA	NA	NA	0	NA	NA	NA	1	9180284	9270465	9180283	9270464	0	9180283	90181
CARBOXYMETHYLCELLULOSE SODIUMGELATIN_	Non_withdrawal_event	Not Specified	1	0.990272	-3.78784	0.00938661	1.64914	0.990272	NA	NA	NA	0	NA	NA	NA	1	9180284	9270465	9180283	9270464	0	9180283	90181
CARBOXYMETHYLCELLULOSE SODIUMPECTIN	Non_withdrawal_event	Not Specified	1	0.990272	-3.78784	0.00938661	1.64914	0.990272	NA	NA	NA	0	NA	NA	NA	1	9180284	9270465	9180283	9270464	0	9180283	90181
CARDIAC ASS	Non_withdrawal_event	Not Specified	1	0.990272	-3.78784	0.00938661	1.64914	0.990272	NA	NA	NA	0	NA	NA	NA	1	9180284	9270465	9180283	9270464	0	9180283	90181
CARDIL	Non_withdrawal_event	Not Specified	1	0.990272	-3.78784	0.00938661	1.64914	0.990272	NA	NA	NA	0	NA	NA	NA	1	9180284	9270465	9180283	9270464	0	9180283	90181
CARDINAL SALINE WIPE STERILE CARDINAL HEALTH	Non_withdrawal_event	Not Specified	1	0.990272	-3.78784	0.00938661	1.64914	0.990272	NA	NA	NA	0	NA	NA	NA	1	9180284	9270465	9180283	9270464	0	9180283	90181
CARDINPOL	Non_withdrawal_event	Not Specified	1	0.990272	-3.78784	0.00938661	1.64914	0.990272	NA	NA	NA	0	NA	NA	NA	1	9180284	9270465	9180283	9270464	0	9180283	90181
CARDIOPLEGIA SOLUTIONS_3 CENTRAL ADMIXTURE PHARMACY SERVICE	Non_withdrawal_event	Not Specified	1	0.990272	-3.78784	0.00938661	1.64914	0.990272	NA	NA	NA	0	NA	NA	NA	1	9180284	9270465	9180283	9270464	0	9180283	90181
CARDIRENE ACETYLSALICYLATE )	Non_withdrawal_event	Not Specified	1	0.990272	-3.78784	0.00938661	1.64914	0.990272	NA	NA	NA	0	NA	NA	NA	1	9180284	9270465	9180283	9270464	0	9180283	90181
CARDIZEM ^	Non_withdrawal_event	Not Specified	1	0.990272	-3.78784	0.00938661	1.64914	0.990272	NA	NA	NA	0	NA	NA	NA	1	9180284	9270465	9180283	9270464	0	9180283	90181
CAREPROST	Non_withdrawal_event	Not Specified	1	0.990272	-3.78784	0.00938661	1.64914	0.990272	NA	NA	NA	0	NA	NA	NA	1	9180284	9270465	9180283	9270464	0	9180283	90181
CARIMMUNE ZLB	Non_withdrawal_event	Not Specified	1	0.990272	-3.78784	0.00938661	1.64914	0.990272	NA	NA	NA	0	NA	NA	NA	1	9180284	9270465	9180283	9270464	0	9180283	90181
CARIMUNE NEW PRODUCT TO PATIENT	Non_withdrawal_event	Not Specified	1	0.990272	-3.78784	0.00938661	1.64914	0.990272	NA	NA	NA	0	NA	NA	NA	1	9180284	9270465	9180283	9270464	0	9180283	90181
CARISO PRODOL	Non_withdrawal_event	Not Specified	1	0.990272	-3.78784	0.00938661	1.64914	0.990272	NA	NA	NA	0	NA	NA	NA	1	9180284	9270465	9180283	9270464	0	9180283	90181
CARISOPRODOL_ASPIRIN	Non_withdrawal_event	Not Specified	1	0.990272	-3.78784	0.00938661	1.64914	0.990272	NA	NA	NA	0	NA	NA	NA	1	9180284	9270465	9180283	9270464	0	9180283	90181
CARISORODOLSALICYLATE	Non_withdrawal_event	Not Specified	1	0.990272	-3.78784	0.00938661	1.64914	0.990272	NA	NA	NA	0	NA	NA	NA	1	9180284	9270465	9180283	9270464	0	9180283	90181
CARISPRODOL ? MANUF. NOT AVAILABLE	Non_withdrawal_event	Not Specified	1	0.990272	-3.78784	0.00938661	1.64914	0.990272	NA	NA	NA	0	NA	NA	NA	1	9180284	9270465	9180283	9270464	0	9180283	90181
CARLOXAN	Non_withdrawal_event	Not Specified	1	0.990272	-3.78784	0.00938661	1.64914	0.990272	NA	NA	NA	0	NA	NA	NA	1	9180284	9270465	9180283	9270464	0	9180283	90181
CARMEN_	Non_withdrawal_event	Not Specified	1	0.990272	-3.78784	0.00938661	1.64914	0.990272	NA	NA	NA	0	NA	NA	NA	1	9180284	9270465	9180283	9270464	0	9180283	90181
CARMUBRIS	Non_withdrawal_event	Not Specified	1	0.990272	-3.78784	0.00938661	1.64914	0.990272	NA	NA	NA	0	NA	NA	NA	1	9180284	9270465	9180283	9270464	0	9180283	90181
CARTAVIL	Non_withdrawal_event	Not Specified	1	0.990272	-3.78784	0.00938661	1.64914	0.990272	NA	NA	NA	0	NA	NA	NA	1	9180284	9270465	9180283	9270464	0	9180283	90181
CARVEDILOLHYDROCHLOROTHIAZIDE	Non_withdrawal_event	Not Specified	1	0.990272	-3.78784	0.00938661	1.64914	0.990272	NA	NA	NA	0	NA	NA	NA	1	9180284	9270465	9180283	9270464	0	9180283	90181
CARVIDEX	Non_withdrawal_event	Not Specified	1	0.990272	-3.78784	0.00938661	1.64914	0.990272	NA	NA	NA	0	NA	NA	NA	1	9180284	9270465	9180283	9270464	0	9180283	90181
CASLOT	Non_withdrawal_event	Not Specified	1	0.990272	-3.78784	0.00938661	1.64914	0.990272	NA	NA	NA	0	NA	NA	NA	1	9180284	9270465	9180283	9270464	0	9180283	90181
CASTOR OILPERU BALSAM_TRYPSIN	Non_withdrawal_event	Not Specified	1	0.990272	-3.78784	0.00938661	1.64914	0.990272	NA	NA	NA	0	NA	NA	NA	1	9180284	9270465	9180283	9270464	0	9180283	90181
CATAFLAM T_SUPP	Non_withdrawal_event	Not Specified	1	0.990272	-3.78784	0.00938661	1.64914	0.990272	NA	NA	NA	0	NA	NA	NA	1	9180284	9270465	9180283	9270464	0	9180283	90181
CATAPRESS TSS BOEHRINGER INGELHEIM	Non_withdrawal_event	Not Specified	1	0.990272	-3.78784	0.00938661	1.64914	0.990272	NA	NA	NA	0	NA	NA	NA	1	9180284	9270465	9180283	9270464	0	9180283	90181
CATAPRESTTS DIS	Non_withdrawal_event	Not Specified	1	0.990272	-3.78784	0.00938661	1.64914	0.990272	NA	NA	NA	0	NA	NA	NA	1	9180284	9270465	9180283	9270464	0	9180283	90181
CATECHOL POULTICE )	Non_withdrawal_event	Not Specified	1	0.990272	-3.78784	0.00938661	1.64914	0.990272	NA	NA	NA	0	NA	NA	NA	1	9180284	9270465	9180283	9270464	0	9180283	90181
CATHETERIZED HIM	Non_withdrawal_event	Not Specified	1	0.990272	-3.78784	0.00938661	1.64914	0.990272	NA	NA	NA	0	NA	NA	NA	1	9180284	9270465	9180283	9270464	0	9180283	90181
CATHINONE DERIVATIVES	Non_withdrawal_event	Not Specified	1	0.990272	-3.78784	0.00938661	1.64914	0.990272	NA	NA	NA	0	NA	NA	NA	1	9180284	9270465	9180283	9270464	0	9180283	90181
CAUDET	Non_withdrawal_event	Not Specified	1	0.990272	-3.78784	0.00938661	1.64914	0.990272	NA	NA	NA	0	NA	NA	NA	1	9180284	9270465	9180283	9270464	0	9180283	90181
CAUSTICUM	Non_withdrawal_event	Not Specified	1	0.990272	-3.78784	0.00938661	1.64914	0.990272	NA	NA	NA	0	NA	NA	NA	1	9180284	9270465	9180283	9270464	0	9180283	90181
CAVEDILOL	Non_withdrawal_event	Not Specified	1	0.990272	-3.78784	0.00938661	1.64914	0.990272	NA	NA	NA	0	NA	NA	NA	1	9180284	9270465	9180283	9270464	0	9180283	90181
CAVERJECT DUAL CHAMBER SYRINGE	Non_withdrawal_event	Not Specified	1	0.990272	-3.78784	0.00938661	1.64914	0.990272	NA	NA	NA	0	NA	NA	NA	1	9180284	9270465	9180283	9270464	0	9180283	90181
CAVERJECTPOWDER STERILE, -40UG_	Non_withdrawal_event	Not Specified	1	0.990272	-3.78784	0.00938661	1.64914	0.990272	NA	NA	NA	0	NA	NA	NA	1	9180284	9270465	9180283	9270464	0	9180283	90181
CAVOSONSTAT	Non_withdrawal_event	Not Specified	1	0.990272	-3.78784	0.00938661	1.64914	0.990272	NA	NA	NA	0	NA	NA	NA	1	9180284	9270465	9180283	9270464	0	9180283	90181
CB. FLEET PHOSPHO-SODA	Non_withdrawal_event	Not Specified	1	0.990272	-3.78784	0.00938661	1.64914	0.990272	NA	NA	NA	0	NA	NA	NA	1	9180284	9270465	9180283	9270464	0	9180283	90181
CBD	Non_withdrawal_event	Not Specified	1	0.990272	-3.78784	0.00938661	1.64914	0.990272	NA	NA	NA	0	NA	NA	NA	1	9180284	9270465	9180283	9270464	0	9180283	90181
CBDCA	Non_withdrawal_event	Not Specified	1	0.990272	-3.78784	0.00938661	1.64914	0.990272	NA	NA	NA	0	NA	NA	NA	1	9180284	9270465	9180283	9270464	0	9180283	90181
CC ADVANTAGE ACNE SPOT TREATMENT	Non_withdrawal_event	Not Specified	1	0.990272	-3.78784	0.00938661	1.64914	0.990272	NA	NA	NA	0	NA	NA	NA	1	9180284	9270465	9180283	9270464	0	9180283	90181
CD47	Non_withdrawal_event	Not Specified	1	0.990272	-3.78784	0.00938661	1.64914	0.990272	NA	NA	NA	0	NA	NA	NA	1	9180284	9270465	9180283	9270464	0	9180283	90181
CDPOSELTAMIVAR	Non_withdrawal_event	Not Specified	1	0.990272	-3.78784	0.00938661	1.64914	0.990272	NA	NA	NA	0	NA	NA	NA	1	9180284	9270465	9180283	9270464	0	9180283	90181
CEDIRANIBPLACEBO	Non_withdrawal_event	Not Specified	1	0.990272	-3.78784	0.00938661	1.64914	0.990272	NA	NA	NA	0	NA	NA	NA	1	9180284	9270465	9180283	9270464	0	9180283	90181
CEFADROXIL PHARMA	Non_withdrawal_event	Not Specified	1	0.990272	-3.78784	0.00938661	1.64914	0.990272	NA	NA	NA	0	NA	NA	NA	1	9180284	9270465	9180283	9270464	0	9180283	90181
CEFADROXILO	Non_withdrawal_event	Not Specified	1	0.990272	-3.78784	0.00938661	1.64914	0.990272	NA	NA	NA	0	NA	NA	NA	1	9180284	9270465	9180283	9270464	0	9180283	90181
CEFALORIDINE	Non_withdrawal_event	Not Specified	1	0.990272	-3.78784	0.00938661	1.64914	0.990272	NA	NA	NA	0	NA	NA	NA	1	9180284	9270465	9180283	9270464	0	9180283	90181
CEFAZOLIN G_,	Non_withdrawal_event	Not Specified	1	0.990272	-3.78784	0.00938661	1.64914	0.990272	NA	NA	NA	0	NA	NA	NA	1	9180284	9270465	9180283	9270464	0	9180283	90181
CEFAZOLINA SODICA	Non_withdrawal_event	Not Specified	1	0.990272	-3.78784	0.00938661	1.64914	0.990272	NA	NA	NA	0	NA	NA	NA	1	9180284	9270465	9180283	9270464	0	9180283	90181
CEFIPIME CMANTIBIOTIC	Non_withdrawal_event	Not Specified	1	0.990272	-3.78784	0.00938661	1.64914	0.990272	NA	NA	NA	0	NA	NA	NA	1	9180284	9270465	9180283	9270464	0	9180283	90181
CEFIXDURA	Non_withdrawal_event	Not Specified	1	0.990272	-3.78784	0.00938661	1.64914	0.990272	NA	NA	NA	0	NA	NA	NA	1	9180284	9270465	9180283	9270464	0	9180283	90181
CEFOPERAZONE WSULBACTAM	Non_withdrawal_event	Not Specified	1	0.990272	-3.78784	0.00938661	1.64914	0.990272	NA	NA	NA	0	NA	NA	NA	1	9180284	9270465	9180283	9270464	0	9180283	90181
CEFOTETAN GRAM	Non_withdrawal_event	Not Specified	1	0.990272	-3.78784	0.00938661	1.64914	0.990272	NA	NA	NA	0	NA	NA	NA	1	9180284	9270465	9180283	9270464	0	9180283	90181
CEFOXITIN GRAM APOTEX CORP	Non_withdrawal_event	Not Specified	1	0.990272	-3.78784	0.00938661	1.64914	0.990272	NA	NA	NA	0	NA	NA	NA	1	9180284	9270465	9180283	9270464	0	9180283	90181
CEFOXITIN PANPHARMA	Non_withdrawal_event	Not Specified	1	0.990272	-3.78784	0.00938661	1.64914	0.990272	NA	NA	NA	0	NA	NA	NA	1	9180284	9270465	9180283	9270464	0	9180283	90181
CEFPO	Non_withdrawal_event	Not Specified	1	0.990272	-3.78784	0.00938661	1.64914	0.990272	NA	NA	NA	0	NA	NA	NA	1	9180284	9270465	9180283	9270464	0	9180283	90181
CEFPODOXIME PROXETILCLAVULANATE	Non_withdrawal_event	Not Specified	1	0.990272	-3.78784	0.00938661	1.64914	0.990272	NA	NA	NA	0	NA	NA	NA	1	9180284	9270465	9180283	9270464	0	9180283	90181
CEFPODOXIMECLAVULANIC ACID	Non_withdrawal_event	Not Specified	1	0.990272	-3.78784	0.00938661	1.64914	0.990272	NA	NA	NA	0	NA	NA	NA	1	9180284	9270465	9180283	9270464	0	9180283	90181
CEFPODOXINE PROXETIL CEFPODOXIME PROXET	Non_withdrawal_event	Not Specified	1	0.990272	-3.78784	0.00938661	1.64914	0.990272	NA	NA	NA	0	NA	NA	NA	1	9180284	9270465	9180283	9270464	0	9180283	90181
CEFPROZIL CEFPROZIL LUPIN	Non_withdrawal_event	Not Specified	1	0.990272	-3.78784	0.00938661	1.64914	0.990272	NA	NA	NA	0	NA	NA	NA	1	9180284	9270465	9180283	9270464	0	9180283	90181
CEFTEZOLE	Non_withdrawal_event	Not Specified	1	0.990272	-3.78784	0.00938661	1.64914	0.990272	NA	NA	NA	0	NA	NA	NA	1	9180284	9270465	9180283	9270464	0	9180283	90181
CEFTIRIAXONE	Non_withdrawal_event	Not Specified	1	0.990272	-3.78784	0.00938661	1.64914	0.990272	NA	NA	NA	0	NA	NA	NA	1	9180284	9270465	9180283	9270464	0	9180283	90181
CEFTRIAKSON	Non_withdrawal_event	Not Specified	1	0.990272	-3.78784	0.00938661	1.64914	0.990272	NA	NA	NA	0	NA	NA	NA	1	9180284	9270465	9180283	9270464	0	9180283	90181
CEFTRIAXONE GNR	Non_withdrawal_event	Not Specified	1	0.990272	-3.78784	0.00938661	1.64914	0.990272	NA	NA	NA	0	NA	NA	NA	1	9180284	9270465	9180283	9270464	0	9180283	90181
CEFTRIAXONE WINTROP	Non_withdrawal_event	Not Specified	1	0.990272	-3.78784	0.00938661	1.64914	0.990272	NA	NA	NA	0	NA	NA	NA	1	9180284	9270465	9180283	9270464	0	9180283	90181
CEFUHEXAL GRANULATE FOR_	Non_withdrawal_event	Not Specified	1	0.990272	-3.78784	0.00938661	1.64914	0.990272	NA	NA	NA	0	NA	NA	NA	1	9180284	9270465	9180283	9270464	0	9180283	90181
CEFURAX	Non_withdrawal_event	Not Specified	1	0.990272	-3.78784	0.00938661	1.64914	0.990272	NA	NA	NA	0	NA	NA	NA	1	9180284	9270465	9180283	9270464	0	9180283	90181
CEFUROXIM PHARMA	Non_withdrawal_event	Not Specified	1	0.990272	-3.78784	0.00938661	1.64914	0.990272	NA	NA	NA	0	NA	NA	NA	1	9180284	9270465	9180283	9270464	0	9180283	90181
CEFUROXIME AXETIL INFECTION	Non_withdrawal_event	Not Specified	1	0.990272	-3.78784	0.00938661	1.64914	0.990272	NA	NA	NA	0	NA	NA	NA	1	9180284	9270465	9180283	9270464	0	9180283	90181
CEFUROXIMECLAVULANIC ACID	Non_withdrawal_event	Not Specified	1	0.990272	-3.78784	0.00938661	1.64914	0.990272	NA	NA	NA	0	NA	NA	NA	1	9180284	9270465	9180283	9270464	0	9180283	90181
CEFUROXIM_	Non_withdrawal_event	Not Specified	1	0.990272	-3.78784	0.00938661	1.64914	0.990272	NA	NA	NA	0	NA	NA	NA	1	9180284	9270465	9180283	9270464	0	9180283	90181
CEFUROZIME AXETIL	Non_withdrawal_event	Not Specified	1	0.990272	-3.78784	0.00938661	1.64914	0.990272	NA	NA	NA	0	NA	NA	NA	1	9180284	9270465	9180283	9270464	0	9180283	90181
CEFXONE	Non_withdrawal_event	Not Specified	1	0.990272	-3.78784	0.00938661	1.64914	0.990272	NA	NA	NA	0	NA	NA	NA	1	9180284	9270465	9180283	9270464	0	9180283	90181
CELADRIN INFLAME AWAY	Non_withdrawal_event	Not Specified	1	0.990272	-3.78784	0.00938661	1.64914	0.990272	NA	NA	NA	0	NA	NA	NA	1	9180284	9270465	9180283	9270464	0	9180283	90181
CELAPRAM	Non_withdrawal_event	Not Specified	1	0.990272	-3.78784	0.00938661	1.64914	0.990272	NA	NA	NA	0	NA	NA	NA	1	9180284	9270465	9180283	9270464	0	9180283	90181
CELCOXIB PHARMACIA	Non_withdrawal_event	Not Specified	1	0.990272	-3.78784	0.00938661	1.64914	0.990272	NA	NA	NA	0	NA	NA	NA	1	9180284	9270465	9180283	9270464	0	9180283	90181
CELEBRA ^	Non_withdrawal_event	Not Specified	1	0.990272	-3.78784	0.00938661	1.64914	0.990272	NA	NA	NA	0	NA	NA	NA	1	9180284	9270465	9180283	9270464	0	9180283	90181
CELEBREXA	Non_withdrawal_event	Not Specified	1	0.990272	-3.78784	0.00938661	1.64914	0.990272	NA	NA	NA	0	NA	NA	NA	1	9180284	9270465	9180283	9270464	0	9180283	90181
CELECOXIB HOUSTON VA	Non_withdrawal_event	Not Specified	1	0.990272	-3.78784	0.00938661	1.64914	0.990272	NA	NA	NA	0	NA	NA	NA	1	9180284	9270465	9180283	9270464	0	9180283	90181
CELECOXIB PHARMACIAPFIZER	Non_withdrawal_event	Not Specified	1	0.990272	-3.78784	0.00938661	1.64914	0.990272	NA	NA	NA	0	NA	NA	NA	1	9180284	9270465	9180283	9270464	0	9180283	90181
CELELBREX SEARLE	Non_withdrawal_event	Not Specified	1	0.990272	-3.78784	0.00938661	1.64914	0.990272	NA	NA	NA	0	NA	NA	NA	1	9180284	9270465	9180283	9270464	0	9180283	90181
CELEST	Non_withdrawal_event	Not Specified	1	0.990272	-3.78784	0.00938661	1.64914	0.990272	NA	NA	NA	0	NA	NA	NA	1	9180284	9270465	9180283	9270464	0	9180283	90181
CELESTAMINE BETAMETHASONE_DEXCHLORPHENIRAMINE MALEAT LIKE CEL	Non_withdrawal_event	Not Specified	1	0.990272	-3.78784	0.00938661	1.64914	0.990272	NA	NA	NA	0	NA	NA	NA	1	9180284	9270465	9180283	9270464	0	9180283	90181
CELESTENE INJECTABLE LIKE C	Non_withdrawal_event	Not Specified	1	0.990272	-3.78784	0.00938661	1.64914	0.990272	NA	NA	NA	0	NA	NA	NA	1	9180284	9270465	9180283	9270464	0	9180283	90181
CELEXECOXIBIBUPROFEN_NAPROXEN;	Non_withdrawal_event	Not Specified	1	0.990272	-3.78784	0.00938661	1.64914	0.990272	NA	NA	NA	0	NA	NA	NA	1	9180284	9270465	9180283	9270464	0	9180283	90181
CELL SINGAL ENHANCERS	Non_withdrawal_event	Not Specified	1	0.990272	-3.78784	0.00938661	1.64914	0.990272	NA	NA	NA	0	NA	NA	NA	1	9180284	9270465	9180283	9270464	0	9180283	90181
CELLCEPT_MYCOPHENOLATE	Non_withdrawal_event	Not Specified	1	0.990272	-3.78784	0.00938661	1.64914	0.990272	NA	NA	NA	0	NA	NA	NA	1	9180284	9270465	9180283	9270464	0	9180283	90181
CELLULOSE	Non_withdrawal_event	Not Specified	1	0.990272	-3.78784	0.00938661	1.64914	0.990272	NA	NA	NA	0	NA	NA	NA	1	9180284	9270465	9180283	9270464	0	9180283	90181
CELTOMIDE	Non_withdrawal_event	Not Specified	1	0.990272	-3.78784	0.00938661	1.64914	0.990272	NA	NA	NA	0	NA	NA	NA	1	9180284	9270465	9180283	9270464	0	9180283	90181
CELUDATE	Non_withdrawal_event	Not Specified	1	0.990272	-3.78784	0.00938661	1.64914	0.990272	NA	NA	NA	0	NA	NA	NA	1	9180284	9270465	9180283	9270464	0	9180283	90181
CENTAMIN	Non_withdrawal_event	Not Specified	1	0.990272	-3.78784	0.00938661	1.64914	0.990272	NA	NA	NA	0	NA	NA	NA	1	9180284	9270465	9180283	9270464	0	9180283	90181
CENTAMIN SILARX	Non_withdrawal_event	Not Specified	1	0.990272	-3.78784	0.00938661	1.64914	0.990272	NA	NA	NA	0	NA	NA	NA	1	9180284	9270465	9180283	9270464	0	9180283	90181
CENTONAX	Non_withdrawal_event	Not Specified	1	0.990272	-3.78784	0.00938661	1.64914	0.990272	NA	NA	NA	0	NA	NA	NA	1	9180284	9270465	9180283	9270464	0	9180283	90181
CENTRAL NERVOUS MEDICATION	Non_withdrawal_event	Not Specified	1	0.990272	-3.78784	0.00938661	1.64914	0.990272	NA	NA	NA	0	NA	NA	NA	1	9180284	9270465	9180283	9270464	0	9180283	90181
CENTRAL STIMULANT	Non_withdrawal_event	Not Specified	1	0.990272	-3.78784	0.00938661	1.64914	0.990272	NA	NA	NA	0	NA	NA	NA	1	9180284	9270465	9180283	9270464	0	9180283	90181
CENTRUM MATERNA	Non_withdrawal_event	Not Specified	1	0.990272	-3.78784	0.00938661	1.64914	0.990272	NA	NA	NA	0	NA	NA	NA	1	9180284	9270465	9180283	9270464	0	9180283	90181
CENTRUM MULTIVITAMINMULTI	Non_withdrawal_event	Not Specified	1	0.990272	-3.78784	0.00938661	1.64914	0.990272	NA	NA	NA	0	NA	NA	NA	1	9180284	9270465	9180283	9270464	0	9180283	90181
CENTRUM MULTIVITAMINMULTI MINERAL SUPPLEMENT	Non_withdrawal_event	Not Specified	1	0.990272	-3.78784	0.00938661	1.64914	0.990272	NA	NA	NA	0	NA	NA	NA	1	9180284	9270465	9180283	9270464	0	9180283	90181
CENTRUM SILVER ADULT PLUS	Non_withdrawal_event	Not Specified	1	0.990272	-3.78784	0.00938661	1.64914	0.990272	NA	NA	NA	0	NA	NA	NA	1	9180284	9270465	9180283	9270464	0	9180283	90181
CENTRUM SILVER_	Non_withdrawal_event	Not Specified	1	0.990272	-3.78784	0.00938661	1.64914	0.990272	NA	NA	NA	0	NA	NA	NA	1	9180284	9270465	9180283	9270464	0	9180283	90181
CENTYL MED KALIUMCHLORID	Non_withdrawal_event	Not Specified	1	0.990272	-3.78784	0.00938661	1.64914	0.990272	NA	NA	NA	0	NA	NA	NA	1	9180284	9270465	9180283	9270464	0	9180283	90181
CENTYL_CHORIDE	Non_withdrawal_event	Not Specified	1	0.990272	-3.78784	0.00938661	1.64914	0.990272	NA	NA	NA	0	NA	NA	NA	1	9180284	9270465	9180283	9270464	0	9180283	90181
CEPACOL DUAL RELIEF SORE THROAT SPRAY	Non_withdrawal_event	Not Specified	1	0.990272	-3.78784	0.00938661	1.64914	0.990272	NA	NA	NA	0	NA	NA	NA	1	9180284	9270465	9180283	9270464	0	9180283	90181
CEPACOL MAXIMUM NUMBING SUGAR FREE	Non_withdrawal_event	Not Specified	1	0.990272	-3.78784	0.00938661	1.64914	0.990272	NA	NA	NA	0	NA	NA	NA	1	9180284	9270465	9180283	9270464	0	9180283	90181
CEPACOL SORE THROAT_	Non_withdrawal_event	Not Specified	1	0.990272	-3.78784	0.00938661	1.64914	0.990272	NA	NA	NA	0	NA	NA	NA	1	9180284	9270465	9180283	9270464	0	9180283	90181
CEPACOL SUGAR FREE SORE THROAT LOZENGES	Non_withdrawal_event	Not Specified	1	0.990272	-3.78784	0.00938661	1.64914	0.990272	NA	NA	NA	0	NA	NA	NA	1	9180284	9270465	9180283	9270464	0	9180283	90181
CEPEGINTERFERON ALFAB	Non_withdrawal_event	Not Specified	1	0.990272	-3.78784	0.00938661	1.64914	0.990272	NA	NA	NA	0	NA	NA	NA	1	9180284	9270465	9180283	9270464	0	9180283	90181
CEPHADOL NOT )	Non_withdrawal_event	Not Specified	1	0.990272	-3.78784	0.00938661	1.64914	0.990272	NA	NA	NA	0	NA	NA	NA	1	9180284	9270465	9180283	9270464	0	9180283	90181
CEPHAELINE	Non_withdrawal_event	Not Specified	1	0.990272	-3.78784	0.00938661	1.64914	0.990272	NA	NA	NA	0	NA	NA	NA	1	9180284	9270465	9180283	9270464	0	9180283	90181
CEPHALEXINRATIOPHARM	Non_withdrawal_event	Not Specified	1	0.990272	-3.78784	0.00938661	1.64914	0.990272	NA	NA	NA	0	NA	NA	NA	1	9180284	9270465	9180283	9270464	0	9180283	90181
CEPHALOBENE	Non_withdrawal_event	Not Specified	1	0.990272	-3.78784	0.00938661	1.64914	0.990272	NA	NA	NA	0	NA	NA	NA	1	9180284	9270465	9180283	9270464	0	9180283	90181
CEPHANOL	Non_withdrawal_event	Not Specified	1	0.990272	-3.78784	0.00938661	1.64914	0.990272	NA	NA	NA	0	NA	NA	NA	1	9180284	9270465	9180283	9270464	0	9180283	90181
CEPHAZOLIN FRESENIUS CEFAZOLIN ) (CEFAZOLIN SODIUM)	Non_withdrawal_event	Not Specified	1	0.990272	-3.78784	0.00938661	1.64914	0.990272	NA	NA	NA	0	NA	NA	NA	1	9180284	9270465	9180283	9270464	0	9180283	90181
CERAVE CLEANSER_MOISTURIZER	Non_withdrawal_event	Not Specified	1	0.990272	-3.78784	0.00938661	1.64914	0.990272	NA	NA	NA	0	NA	NA	NA	1	9180284	9270465	9180283	9270464	0	9180283	90181
CERAVE SUNSCREEN BROAD SPECTRUM SPF BODY	Non_withdrawal_event	Not Specified	1	0.990272	-3.78784	0.00938661	1.64914	0.990272	NA	NA	NA	0	NA	NA	NA	1	9180284	9270465	9180283	9270464	0	9180283	90181
CERAVE WET SKIN SUNSCREEN SPRAY SPF	Non_withdrawal_event	Not Specified	1	0.990272	-3.78784	0.00938661	1.64914	0.990272	NA	NA	NA	0	NA	NA	NA	1	9180284	9270465	9180283	9270464	0	9180283	90181
CEREBID	Non_withdrawal_event	Not Specified	1	0.990272	-3.78784	0.00938661	1.64914	0.990272	NA	NA	NA	0	NA	NA	NA	1	9180284	9270465	9180283	9270464	0	9180283	90181
CEREBREX	Non_withdrawal_event	Not Specified	1	0.990272	-3.78784	0.00938661	1.64914	0.990272	NA	NA	NA	0	NA	NA	NA	1	9180284	9270465	9180283	9270464	0	9180283	90181
CEREFOLIN	Non_withdrawal_event	Not Specified	1	0.990272	-3.78784	0.00938661	1.64914	0.990272	NA	NA	NA	0	NA	NA	NA	1	9180284	9270465	9180283	9270464	0	9180283	90181
CERIVASTATNIN	Non_withdrawal_event	Not Specified	1	0.990272	-3.78784	0.00938661	1.64914	0.990272	NA	NA	NA	0	NA	NA	NA	1	9180284	9270465	9180283	9270464	0	9180283	90181
CEROPLASTIC	Non_withdrawal_event	Not Specified	1	0.990272	-3.78784	0.00938661	1.64914	0.990272	NA	NA	NA	0	NA	NA	NA	1	9180284	9270465	9180283	9270464	0	9180283	90181
CERTAVITE SUPPLEMENT MULTIPLE VITAMINS_MINERALS MAJOR PHARMACE	Non_withdrawal_event	Not Specified	1	0.990272	-3.78784	0.00938661	1.64914	0.990272	NA	NA	NA	0	NA	NA	NA	1	9180284	9270465	9180283	9270464	0	9180283	90181
CERTOLIIZUMAB PEGOL	Non_withdrawal_event	Not Specified	1	0.990272	-3.78784	0.00938661	1.64914	0.990272	NA	NA	NA	0	NA	NA	NA	1	9180284	9270465	9180283	9270464	0	9180283	90181
CERTOLIZUMAB PREGOL	Non_withdrawal_event	Not Specified	1	0.990272	-3.78784	0.00938661	1.64914	0.990272	NA	NA	NA	0	NA	NA	NA	1	9180284	9270465	9180283	9270464	0	9180283	90181
CERTOLIZUMAG PEGOL	Non_withdrawal_event	Not Specified	1	0.990272	-3.78784	0.00938661	1.64914	0.990272	NA	NA	NA	0	NA	NA	NA	1	9180284	9270465	9180283	9270464	0	9180283	90181
CERVIDIL VAG INSERT	Non_withdrawal_event	Not Specified	1	0.990272	-3.78784	0.00938661	1.64914	0.990272	NA	NA	NA	0	NA	NA	NA	1	9180284	9270465	9180283	9270464	0	9180283	90181
CERVIDIL_(NOT )	Non_withdrawal_event	Not Specified	1	0.990272	-3.78784	0.00938661	1.64914	0.990272	NA	NA	NA	0	NA	NA	NA	1	9180284	9270465	9180283	9270464	0	9180283	90181
CERZETTE	Non_withdrawal_event	Not Specified	1	0.990272	-3.78784	0.00938661	1.64914	0.990272	NA	NA	NA	0	NA	NA	NA	1	9180284	9270465	9180283	9270464	0	9180283	90181
CETAPHIL DERMACONTROL MOISTURIZER SPF	Non_withdrawal_event	Not Specified	1	0.990272	-3.78784	0.00938661	1.64914	0.990272	NA	NA	NA	0	NA	NA	NA	1	9180284	9270465	9180283	9270464	0	9180283	90181
CETAPHIL GENTLE CLEANSING ANTIBACTERIAL BAR	Non_withdrawal_event	Not Specified	1	0.990272	-3.78784	0.00938661	1.64914	0.990272	NA	NA	NA	0	NA	NA	NA	1	9180284	9270465	9180283	9270464	0	9180283	90181
CETEBE	Non_withdrawal_event	Not Specified	1	0.990272	-3.78784	0.00938661	1.64914	0.990272	NA	NA	NA	0	NA	NA	NA	1	9180284	9270465	9180283	9270464	0	9180283	90181
CETIEDIL	Non_withdrawal_event	Not Specified	1	0.990272	-3.78784	0.00938661	1.64914	0.990272	NA	NA	NA	0	NA	NA	NA	1	9180284	9270465	9180283	9270464	0	9180283	90181
CETIRIZIN HEXAL	Non_withdrawal_event	Not Specified	1	0.990272	-3.78784	0.00938661	1.64914	0.990272	NA	NA	NA	0	NA	NA	NA	1	9180284	9270465	9180283	9270464	0	9180283	90181
CETIRIZINE HYDROCHLORIDEDIPHENHYDRAMINE	Non_withdrawal_event	Not Specified	1	0.990272	-3.78784	0.00938661	1.64914	0.990272	NA	NA	NA	0	NA	NA	NA	1	9180284	9270465	9180283	9270464	0	9180283	90181
CETIRIZINE HYDROCHLORIDEPHENYLEPHRINE	Non_withdrawal_event	Not Specified	1	0.990272	-3.78784	0.00938661	1.64914	0.990272	NA	NA	NA	0	NA	NA	NA	1	9180284	9270465	9180283	9270464	0	9180283	90181
CETOMACROGOL CETOSTEARYL ALCOHOL_CHLOROCRESOL/PARAFFIN/PETROLATUM	Non_withdrawal_event	Not Specified	1	0.990272	-3.78784	0.00938661	1.64914	0.990272	NA	NA	NA	0	NA	NA	NA	1	9180284	9270465	9180283	9270464	0	9180283	90181
CETONAX	Non_withdrawal_event	Not Specified	1	0.990272	-3.78784	0.00938661	1.64914	0.990272	NA	NA	NA	0	NA	NA	NA	1	9180284	9270465	9180283	9270464	0	9180283	90181
CETOSTEARYL ALCOHOLLANOLIN_VASELINE	Non_withdrawal_event	Not Specified	1	0.990272	-3.78784	0.00938661	1.64914	0.990272	NA	NA	NA	0	NA	NA	NA	1	9180284	9270465	9180283	9270464	0	9180283	90181
CETRABEN	Non_withdrawal_event	Not Specified	1	0.990272	-3.78784	0.00938661	1.64914	0.990272	NA	NA	NA	0	NA	NA	NA	1	9180284	9270465	9180283	9270464	0	9180283	90181
CETRIMONIUM BROMIDECHLORHEXIDINE	Non_withdrawal_event	Not Specified	1	0.990272	-3.78784	0.00938661	1.64914	0.990272	NA	NA	NA	0	NA	NA	NA	1	9180284	9270465	9180283	9270464	0	9180283	90181
CETUXIMAB AWAITING PHARMACY RECORDS AWAITING PHARMACY RECORDS	Non_withdrawal_event	Not Specified	1	0.990272	-3.78784	0.00938661	1.64914	0.990272	NA	NA	NA	0	NA	NA	NA	1	9180284	9270465	9180283	9270464	0	9180283	90181
CETUXIMAB BMG	Non_withdrawal_event	Not Specified	1	0.990272	-3.78784	0.00938661	1.64914	0.990272	NA	NA	NA	0	NA	NA	NA	1	9180284	9270465	9180283	9270464	0	9180283	90181
CETUXIMAB BRISTOL MYERS	Non_withdrawal_event	Not Specified	1	0.990272	-3.78784	0.00938661	1.64914	0.990272	NA	NA	NA	0	NA	NA	NA	1	9180284	9270465	9180283	9270464	0	9180283	90181
CETUXIMAB ERBITUXMOAB CC CHIMERIC MONOCLONAL ANTIBODY)	Non_withdrawal_event	Not Specified	1	0.990272	-3.78784	0.00938661	1.64914	0.990272	NA	NA	NA	0	NA	NA	NA	1	9180284	9270465	9180283	9270464	0	9180283	90181
CETUXIMAB IMCLONE SYSTEMS BRISTOL MYER	Non_withdrawal_event	Not Specified	1	0.990272	-3.78784	0.00938661	1.64914	0.990272	NA	NA	NA	0	NA	NA	NA	1	9180284	9270465	9180283	9270464	0	9180283	90181
CETUXIMAB IMCLONE, BMS	Non_withdrawal_event	Not Specified	1	0.990272	-3.78784	0.00938661	1.64914	0.990272	NA	NA	NA	0	NA	NA	NA	1	9180284	9270465	9180283	9270464	0	9180283	90181
CETUXIMAB IMCLONE_	Non_withdrawal_event	Not Specified	1	0.990272	-3.78784	0.00938661	1.64914	0.990272	NA	NA	NA	0	NA	NA	NA	1	9180284	9270465	9180283	9270464	0	9180283	90181
CETUXIMAB LOT05C004281A0500429A	Non_withdrawal_event	Not Specified	1	0.990272	-3.78784	0.00938661	1.64914	0.990272	NA	NA	NA	0	NA	NA	NA	1	9180284	9270465	9180283	9270464	0	9180283	90181
CETUXIMAB M2 OVER HOURS FIRST THEN 2 OVE	Non_withdrawal_event	Not Specified	1	0.990272	-3.78784	0.00938661	1.64914	0.990272	NA	NA	NA	0	NA	NA	NA	1	9180284	9270465	9180283	9270464	0	9180283	90181
CETUXIMAB M2 QW 5_15/07	Non_withdrawal_event	Not Specified	1	0.990272	-3.78784	0.00938661	1.64914	0.990272	NA	NA	NA	0	NA	NA	NA	1	9180284	9270465	9180283	9270464	0	9180283	90181
CETUXIMAB M2 WEEKLY	Non_withdrawal_event	Not Specified	1	0.990272	-3.78784	0.00938661	1.64914	0.990272	NA	NA	NA	0	NA	NA	NA	1	9180284	9270465	9180283	9270464	0	9180283	90181
CETUXIMAB M2)	Non_withdrawal_event	Not Specified	1	0.990272	-3.78784	0.00938661	1.64914	0.990272	NA	NA	NA	0	NA	NA	NA	1	9180284	9270465	9180283	9270464	0	9180283	90181
CETUXIMAB M2, WEEKLY,	Non_withdrawal_event	Not Specified	1	0.990272	-3.78784	0.00938661	1.64914	0.990272	NA	NA	NA	0	NA	NA	NA	1	9180284	9270465	9180283	9270464	0	9180283	90181
CETUXIMAB M^2	Non_withdrawal_event	Not Specified	1	0.990272	-3.78784	0.00938661	1.64914	0.990272	NA	NA	NA	0	NA	NA	NA	1	9180284	9270465	9180283	9270464	0	9180283	90181
CETUXIMAB PDA IND	Non_withdrawal_event	Not Specified	1	0.990272	-3.78784	0.00938661	1.64914	0.990272	NA	NA	NA	0	NA	NA	NA	1	9180284	9270465	9180283	9270464	0	9180283	90181
CETUXIMAB QWEEK 1128_2006	Non_withdrawal_event	Not Specified	1	0.990272	-3.78784	0.00938661	1.64914	0.990272	NA	NA	NA	0	NA	NA	NA	1	9180284	9270465	9180283	9270464	0	9180283	90181
CETUXIMAB VIAL BRISTOL MYER SQUIBB	Non_withdrawal_event	Not Specified	1	0.990272	-3.78784	0.00938661	1.64914	0.990272	NA	NA	NA	0	NA	NA	NA	1	9180284	9270465	9180283	9270464	0	9180283	90181
CETUXIMAB VIAL IMCLONE	Non_withdrawal_event	Not Specified	1	0.990272	-3.78784	0.00938661	1.64914	0.990272	NA	NA	NA	0	NA	NA	NA	1	9180284	9270465	9180283	9270464	0	9180283	90181
CETUXIMABGEMCITABINE	Non_withdrawal_event	Not Specified	1	0.990272	-3.78784	0.00938661	1.64914	0.990272	NA	NA	NA	0	NA	NA	NA	1	9180284	9270465	9180283	9270464	0	9180283	90181
CETUXIMAB_, BRISTOL-MYERS SQUIBB	Non_withdrawal_event	Not Specified	1	0.990272	-3.78784	0.00938661	1.64914	0.990272	NA	NA	NA	0	NA	NA	NA	1	9180284	9270465	9180283	9270464	0	9180283	90181
CETUXIMAB_- IMCLONE SYSTEMS / BRISTOL MYERS	Non_withdrawal_event	Not Specified	1	0.990272	-3.78784	0.00938661	1.64914	0.990272	NA	NA	NA	0	NA	NA	NA	1	9180284	9270465	9180283	9270464	0	9180283	90181
CETUXIMAB_- IMCLONE SYSTEMS INCORPORATED	Non_withdrawal_event	Not Specified	1	0.990272	-3.78784	0.00938661	1.64914	0.990272	NA	NA	NA	0	NA	NA	NA	1	9180284	9270465	9180283	9270464	0	9180283	90181
CETUXIMAB_M2 , BRISTOL MYERS SQUIBB	Non_withdrawal_event	Not Specified	1	0.990272	-3.78784	0.00938661	1.64914	0.990272	NA	NA	NA	0	NA	NA	NA	1	9180284	9270465	9180283	9270464	0	9180283	90181
CETXIMAB VAILS BRSITOL MYER SQUIBB	Non_withdrawal_event	Not Specified	1	0.990272	-3.78784	0.00938661	1.64914	0.990272	NA	NA	NA	0	NA	NA	NA	1	9180284	9270465	9180283	9270464	0	9180283	90181
CEXTUXIMAB M2 QW	Non_withdrawal_event	Not Specified	1	0.990272	-3.78784	0.00938661	1.64914	0.990272	NA	NA	NA	0	NA	NA	NA	1	9180284	9270465	9180283	9270464	0	9180283	90181
CHANIX	Non_withdrawal_event	Not Specified	1	0.990272	-3.78784	0.00938661	1.64914	0.990272	NA	NA	NA	0	NA	NA	NA	1	9180284	9270465	9180283	9270464	0	9180283	90181
CHANTIC	Non_withdrawal_event	Not Specified	1	0.990272	-3.78784	0.00938661	1.64914	0.990272	NA	NA	NA	0	NA	NA	NA	1	9180284	9270465	9180283	9270464	0	9180283	90181
CHAPSTICK CLASSICS CHERRY	Non_withdrawal_event	Not Specified	1	0.990272	-3.78784	0.00938661	1.64914	0.990272	NA	NA	NA	0	NA	NA	NA	1	9180284	9270465	9180283	9270464	0	9180283	90181
CHAPSTICK PETROLEUM JELLY PLUS	Non_withdrawal_event	Not Specified	1	0.990272	-3.78784	0.00938661	1.64914	0.990272	NA	NA	NA	0	NA	NA	NA	1	9180284	9270465	9180283	9270464	0	9180283	90181
CHARCAPS ACTIVATED CHARCOAL	Non_withdrawal_event	Not Specified	1	0.990272	-3.78784	0.00938661	1.64914	0.990272	NA	NA	NA	0	NA	NA	NA	1	9180284	9270465	9180283	9270464	0	9180283	90181
CHARCOAL PREPARATIONS	Non_withdrawal_event	Not Specified	1	0.990272	-3.78784	0.00938661	1.64914	0.990272	NA	NA	NA	0	NA	NA	NA	1	9180284	9270465	9180283	9270464	0	9180283	90181
CHARCOL	Non_withdrawal_event	Not Specified	1	0.990272	-3.78784	0.00938661	1.64914	0.990272	NA	NA	NA	0	NA	NA	NA	1	9180284	9270465	9180283	9270464	0	9180283	90181
CHATEAL	Non_withdrawal_event	Not Specified	1	0.990272	-3.78784	0.00938661	1.64914	0.990272	NA	NA	NA	0	NA	NA	NA	1	9180284	9270465	9180283	9270464	0	9180283	90181
CHEMO AGENTS	Non_withdrawal_event	Not Specified	1	0.990272	-3.78784	0.00938661	1.64914	0.990272	NA	NA	NA	0	NA	NA	NA	1	9180284	9270465	9180283	9270464	0	9180283	90181
CHEMO TREATMENT	Non_withdrawal_event	Not Specified	1	0.990272	-3.78784	0.00938661	1.64914	0.990272	NA	NA	NA	0	NA	NA	NA	1	9180284	9270465	9180283	9270464	0	9180283	90181
CHEMOPAPAIN	Non_withdrawal_event	Not Specified	1	0.990272	-3.78784	0.00938661	1.64914	0.990272	NA	NA	NA	0	NA	NA	NA	1	9180284	9270465	9180283	9270464	0	9180283	90181
CHEMOTHERAPY AGENTS	Non_withdrawal_event	Not Specified	1	0.990272	-3.78784	0.00938661	1.64914	0.990272	NA	NA	NA	0	NA	NA	NA	1	9180284	9270465	9180283	9270464	0	9180283	90181
CHEMOTHERAPY ANTINEOPLASTIC AGENT )	Non_withdrawal_event	Not Specified	1	0.990272	-3.78784	0.00938661	1.64914	0.990272	NA	NA	NA	0	NA	NA	NA	1	9180284	9270465	9180283	9270464	0	9180283	90181
CHEMOTHERAPY MEDICATIONS	Non_withdrawal_event	Not Specified	1	0.990272	-3.78784	0.00938661	1.64914	0.990272	NA	NA	NA	0	NA	NA	NA	1	9180284	9270465	9180283	9270464	0	9180283	90181
CHEMOTHERAPYNOS	Non_withdrawal_event	Not Specified	1	0.990272	-3.78784	0.00938661	1.64914	0.990272	NA	NA	NA	0	NA	NA	NA	1	9180284	9270465	9180283	9270464	0	9180283	90181
CHENODAL	Non_withdrawal_event	Not Specified	1	0.990272	-3.78784	0.00938661	1.64914	0.990272	NA	NA	NA	0	NA	NA	NA	1	9180284	9270465	9180283	9270464	0	9180283	90181
CHEOMTHERAPY TREATMENTS	Non_withdrawal_event	Not Specified	1	0.990272	-3.78784	0.00938661	1.64914	0.990272	NA	NA	NA	0	NA	NA	NA	1	9180284	9270465	9180283	9270464	0	9180283	90181
CHERATUSSIN DAC SOL	Non_withdrawal_event	Not Specified	1	0.990272	-3.78784	0.00938661	1.64914	0.990272	NA	NA	NA	0	NA	NA	NA	1	9180284	9270465	9180283	9270464	0	9180283	90181
CHEST PROHEALTH MOUTHWASH ALCOHOL PROCTOR GAMBLE	Non_withdrawal_event	Not Specified	1	0.990272	-3.78784	0.00938661	1.64914	0.990272	NA	NA	NA	0	NA	NA	NA	1	9180284	9270465	9180283	9270464	0	9180283	90181
CHEWABLE HIPOT MULTI-VIT WAFER WAFER GARDEN STATE NUTRITIONAL	Non_withdrawal_event	Not Specified	1	0.990272	-3.78784	0.00938661	1.64914	0.990272	NA	NA	NA	0	NA	NA	NA	1	9180284	9270465	9180283	9270464	0	9180283	90181
CHG SCRUB	Non_withdrawal_event	Not Specified	1	0.990272	-3.78784	0.00938661	1.64914	0.990272	NA	NA	NA	0	NA	NA	NA	1	9180284	9270465	9180283	9270464	0	9180283	90181
CHICKEN CARTILAGEDIETARY SIPPLEMENT	Non_withdrawal_event	Not Specified	1	0.990272	-3.78784	0.00938661	1.64914	0.990272	NA	NA	NA	0	NA	NA	NA	1	9180284	9270465	9180283	9270464	0	9180283	90181
CHILDRENS ALL ALLERGY RELIEF]	Non_withdrawal_event	Not Specified	1	0.990272	-3.78784	0.00938661	1.64914	0.990272	NA	NA	NA	0	NA	NA	NA	1	9180284	9270465	9180283	9270464	0	9180283	90181
CHILDRENS CHEWABLE VITAMINS	Non_withdrawal_event	Not Specified	1	0.990272	-3.78784	0.00938661	1.64914	0.990272	NA	NA	NA	0	NA	NA	NA	1	9180284	9270465	9180283	9270464	0	9180283	90181
CHILDRENS DAYTIME COLD & , TSP, CVS	Non_withdrawal_event	Not Specified	1	0.990272	-3.78784	0.00938661	1.64914	0.990272	NA	NA	NA	0	NA	NA	NA	1	9180284	9270465	9180283	9270464	0	9180283	90181
CHILDRENS KAOPECTATE	Non_withdrawal_event	Not Specified	1	0.990272	-3.78784	0.00938661	1.64914	0.990272	NA	NA	NA	0	NA	NA	NA	1	9180284	9270465	9180283	9270464	0	9180283	90181
CHILDRENS NYQUIL VICKS	Non_withdrawal_event	Not Specified	1	0.990272	-3.78784	0.00938661	1.64914	0.990272	NA	NA	NA	0	NA	NA	NA	1	9180284	9270465	9180283	9270464	0	9180283	90181
CHILDRENS PEDIACARE PLUS COLD	Non_withdrawal_event	Not Specified	1	0.990272	-3.78784	0.00938661	1.64914	0.990272	NA	NA	NA	0	NA	NA	NA	1	9180284	9270465	9180283	9270464	0	9180283	90181
CHILDRENS PLUS MULTISYMPTOM COLD GRAPE_PE	Non_withdrawal_event	Not Specified	1	0.990272	-3.78784	0.00938661	1.64914	0.990272	NA	NA	NA	0	NA	NA	NA	1	9180284	9270465	9180283	9270464	0	9180283	90181
CHILDRENS TRIAMINIC	Non_withdrawal_event	Not Specified	1	0.990272	-3.78784	0.00938661	1.64914	0.990272	NA	NA	NA	0	NA	NA	NA	1	9180284	9270465	9180283	9270464	0	9180283	90181
CHILDRENS WALZYR ALL ALLERGY	Non_withdrawal_event	Not Specified	1	0.990272	-3.78784	0.00938661	1.64914	0.990272	NA	NA	NA	0	NA	NA	NA	1	9180284	9270465	9180283	9270464	0	9180283	90181
CHILDRENS ZYRTEC_	Non_withdrawal_event	Not Specified	1	0.990272	-3.78784	0.00938661	1.64914	0.990272	NA	NA	NA	0	NA	NA	NA	1	9180284	9270465	9180283	9270464	0	9180283	90181
CHIMERIC C8	Non_withdrawal_event	Not Specified	1	0.990272	-3.78784	0.00938661	1.64914	0.990272	NA	NA	NA	0	NA	NA	NA	1	9180284	9270465	9180283	9270464	0	9180283	90181
CHINESE MEDICATION CHINESE MEDICATION)	Non_withdrawal_event	Not Specified	1	0.990272	-3.78784	0.00938661	1.64914	0.990272	NA	NA	NA	0	NA	NA	NA	1	9180284	9270465	9180283	9270464	0	9180283	90181
CHLOMY	Non_withdrawal_event	Not Specified	1	0.990272	-3.78784	0.00938661	1.64914	0.990272	NA	NA	NA	0	NA	NA	NA	1	9180284	9270465	9180283	9270464	0	9180283	90181
CHLOPHEDIANOL	Non_withdrawal_event	Not Specified	1	0.990272	-3.78784	0.00938661	1.64914	0.990272	NA	NA	NA	0	NA	NA	NA	1	9180284	9270465	9180283	9270464	0	9180283	90181
CHLOPHEDIANOL HYDROCHLORIDEDEXCHLORPHENIRAMINE_PSEUDOEPHEDRINE	Non_withdrawal_event	Not Specified	1	0.990272	-3.78784	0.00938661	1.64914	0.990272	NA	NA	NA	0	NA	NA	NA	1	9180284	9270465	9180283	9270464	0	9180283	90181
CHLORA PREP	Non_withdrawal_event	Not Specified	1	0.990272	-3.78784	0.00938661	1.64914	0.990272	NA	NA	NA	0	NA	NA	NA	1	9180284	9270465	9180283	9270464	0	9180283	90181
CHLORAL ASSOCIATES	Non_withdrawal_event	Not Specified	1	0.990272	-3.78784	0.00938661	1.64914	0.990272	NA	NA	NA	0	NA	NA	NA	1	9180284	9270465	9180283	9270464	0	9180283	90181
CHLORAL CHLORAL HYDRATE	Non_withdrawal_event	Not Specified	1	0.990272	-3.78784	0.00938661	1.64914	0.990272	NA	NA	NA	0	NA	NA	NA	1	9180284	9270465	9180283	9270464	0	9180283	90181
CHLORALHYDRATE KG - -_	Non_withdrawal_event	Not Specified	1	0.990272	-3.78784	0.00938661	1.64914	0.990272	NA	NA	NA	0	NA	NA	NA	1	9180284	9270465	9180283	9270464	0	9180283	90181
CHLORAMINET ANHYDROUS	Non_withdrawal_event	Not Specified	1	0.990272	-3.78784	0.00938661	1.64914	0.990272	NA	NA	NA	0	NA	NA	NA	1	9180284	9270465	9180283	9270464	0	9180283	90181
CHLORAMPHENICOLCOLISTIMETHATE_ROLITETRACYCLINE	Non_withdrawal_event	Not Specified	1	0.990272	-3.78784	0.00938661	1.64914	0.990272	NA	NA	NA	0	NA	NA	NA	1	9180284	9270465	9180283	9270464	0	9180283	90181
CHLORAMPHENICOLDESOXYRIBONUCL_FIBRINOLYSIN (CHLORAMPHENICOL, DESOXYRI	Non_withdrawal_event	Not Specified	1	0.990272	-3.78784	0.00938661	1.64914	0.990272	NA	NA	NA	0	NA	NA	NA	1	9180284	9270465	9180283	9270464	0	9180283	90181
CHLORAMPHENICOL_CHLORAMPHENICOL_CHLORAMPHENICOL SODI	Non_withdrawal_event	Not Specified	1	0.990272	-3.78784	0.00938661	1.64914	0.990272	NA	NA	NA	0	NA	NA	NA	1	9180284	9270465	9180283	9270464	0	9180283	90181
CHLORAPREP CHLORHEXIDINE	Non_withdrawal_event	Not Specified	1	0.990272	-3.78784	0.00938661	1.64914	0.990272	NA	NA	NA	0	NA	NA	NA	1	9180284	9270465	9180283	9270464	0	9180283	90181
CHLORAPREP CHLORHEXIDINE % MEDI-FLEX PRODUCTS	Non_withdrawal_event	Not Specified	1	0.990272	-3.78784	0.00938661	1.64914	0.990272	NA	NA	NA	0	NA	NA	NA	1	9180284	9270465	9180283	9270464	0	9180283	90181
CHLORAPREP CHLORHEXIDINE MED-FLEX	Non_withdrawal_event	Not Specified	1	0.990272	-3.78784	0.00938661	1.64914	0.990272	NA	NA	NA	0	NA	NA	NA	1	9180284	9270465	9180283	9270464	0	9180283	90181
CHLORAPREP CHORHEXADINE_ISOPROPYL ALCOHOL ENTURIA	Non_withdrawal_event	Not Specified	1	0.990272	-3.78784	0.00938661	1.64914	0.990272	NA	NA	NA	0	NA	NA	NA	1	9180284	9270465	9180283	9270464	0	9180283	90181
CHLORAPREP FREPP	Non_withdrawal_event	Not Specified	1	0.990272	-3.78784	0.00938661	1.64914	0.990272	NA	NA	NA	0	NA	NA	NA	1	9180284	9270465	9180283	9270464	0	9180283	90181
CHLORAPREPCHLORHEXIDINE- % MEDI-FLEX	Non_withdrawal_event	Not Specified	1	0.990272	-3.78784	0.00938661	1.64914	0.990272	NA	NA	NA	0	NA	NA	NA	1	9180284	9270465	9180283	9270464	0	9180283	90181
CHLORAPREP_TINT FD&C YELLOW6)	Non_withdrawal_event	Not Specified	1	0.990272	-3.78784	0.00938661	1.64914	0.990272	NA	NA	NA	0	NA	NA	NA	1	9180284	9270465	9180283	9270464	0	9180283	90181
CHLORASCRUB SWAB	Non_withdrawal_event	Not Specified	1	0.990272	-3.78784	0.00938661	1.64914	0.990272	NA	NA	NA	0	NA	NA	NA	1	9180284	9270465	9180283	9270464	0	9180283	90181
CHLORASEPTIC LOZENGES	Non_withdrawal_event	Not Specified	1	0.990272	-3.78784	0.00938661	1.64914	0.990272	NA	NA	NA	0	NA	NA	NA	1	9180284	9270465	9180283	9270464	0	9180283	90181
CHLORASEPTIC LOZENGES PRESTAGE BRANDS	Non_withdrawal_event	Not Specified	1	0.990272	-3.78784	0.00938661	1.64914	0.990272	NA	NA	NA	0	NA	NA	NA	1	9180284	9270465	9180283	9270464	0	9180283	90181
CHLORASEPTIC SORE THROAT	Non_withdrawal_event	Not Specified	1	0.990272	-3.78784	0.00938661	1.64914	0.990272	NA	NA	NA	0	NA	NA	NA	1	9180284	9270465	9180283	9270464	0	9180283	90181
CHLORASEPTIC SORE THROAT CHERRY	Non_withdrawal_event	Not Specified	1	0.990272	-3.78784	0.00938661	1.64914	0.990272	NA	NA	NA	0	NA	NA	NA	1	9180284	9270465	9180283	9270464	0	9180283	90181
CHLORASEPTIC SPRAY	Non_withdrawal_event	Not Specified	1	0.990272	-3.78784	0.00938661	1.64914	0.990272	NA	NA	NA	0	NA	NA	NA	1	9180284	9270465	9180283	9270464	0	9180283	90181
CHLORASEPTIC TOTAL SUGARFREE	Non_withdrawal_event	Not Specified	1	0.990272	-3.78784	0.00938661	1.64914	0.990272	NA	NA	NA	0	NA	NA	NA	1	9180284	9270465	9180283	9270464	0	9180283	90181
CHLORAZIN	Non_withdrawal_event	Not Specified	1	0.990272	-3.78784	0.00938661	1.64914	0.990272	NA	NA	NA	0	NA	NA	NA	1	9180284	9270465	9180283	9270464	0	9180283	90181
CHLORCYCLIZINE HYDROCHLORIDEPHENYLEPHRINE_PHENYLEPHRINE	Non_withdrawal_event	Not Specified	1	0.990272	-3.78784	0.00938661	1.64914	0.990272	NA	NA	NA	0	NA	NA	NA	1	9180284	9270465	9180283	9270464	0	9180283	90181
CHLORDIE OP	Non_withdrawal_event	Not Specified	1	0.990272	-3.78784	0.00938661	1.64914	0.990272	NA	NA	NA	0	NA	NA	NA	1	9180284	9270465	9180283	9270464	0	9180283	90181
CHLORHEXIDINE ALCOHOL	Non_withdrawal_event	Not Specified	1	0.990272	-3.78784	0.00938661	1.64914	0.990272	NA	NA	NA	0	NA	NA	NA	1	9180284	9270465	9180283	9270464	0	9180283	90181
CHLORHEXIDINE GLUCONATEISOP AC, % W_V/ APPLICATOR, CAREFUSION LEEWORD, KS	Non_withdrawal_event	Not Specified	1	0.990272	-3.78784	0.00938661	1.64914	0.990272	NA	NA	NA	0	NA	NA	NA	1	9180284	9270465	9180283	9270464	0	9180283	90181
CHLORHEXIDINE ISOPROPYL ACHOLOL	Non_withdrawal_event	Not Specified	1	0.990272	-3.78784	0.00938661	1.64914	0.990272	NA	NA	NA	0	NA	NA	NA	1	9180284	9270465	9180283	9270464	0	9180283	90181
CHLORHEXIDINE RINSE	Non_withdrawal_event	Not Specified	1	0.990272	-3.78784	0.00938661	1.64914	0.990272	NA	NA	NA	0	NA	NA	NA	1	9180284	9270465	9180283	9270464	0	9180283	90181
CHLORHEXIDINE RINSE %	Non_withdrawal_event	Not Specified	1	0.990272	-3.78784	0.00938661	1.64914	0.990272	NA	NA	NA	0	NA	NA	NA	1	9180284	9270465	9180283	9270464	0	9180283	90181
CHLORHEXIDINEMETHYL ALCOHOL	Non_withdrawal_event	Not Specified	1	0.990272	-3.78784	0.00938661	1.64914	0.990272	NA	NA	NA	0	NA	NA	NA	1	9180284	9270465	9180283	9270464	0	9180283	90181
CHLORHEXIDINE_ISOPROPYL ALCOHOL	Non_withdrawal_event	Not Specified	1	0.990272	-3.78784	0.00938661	1.64914	0.990272	NA	NA	NA	0	NA	NA	NA	1	9180284	9270465	9180283	9270464	0	9180283	90181
CHLORIDESODIUM %_IRRIGATION SOLUTION_BAG, PVC	Non_withdrawal_event	Not Specified	1	0.990272	-3.78784	0.00938661	1.64914	0.990272	NA	NA	NA	0	NA	NA	NA	1	9180284	9270465	9180283	9270464	0	9180283	90181
CHLORIDESUCCINYLATED GELATIN	Non_withdrawal_event	Not Specified	1	0.990272	-3.78784	0.00938661	1.64914	0.990272	NA	NA	NA	0	NA	NA	NA	1	9180284	9270465	9180283	9270464	0	9180283	90181
CHLORIDETABLETS)	Non_withdrawal_event	Not Specified	1	0.990272	-3.78784	0.00938661	1.64914	0.990272	NA	NA	NA	0	NA	NA	NA	1	9180284	9270465	9180283	9270464	0	9180283	90181
CHLOROBUTANOL	Non_withdrawal_event	Not Specified	1	0.990272	-3.78784	0.00938661	1.64914	0.990272	NA	NA	NA	0	NA	NA	NA	1	9180284	9270465	9180283	9270464	0	9180283	90181
CHLOROXYLENOLHEXACHLOROPHENE	Non_withdrawal_event	Not Specified	1	0.990272	-3.78784	0.00938661	1.64914	0.990272	NA	NA	NA	0	NA	NA	NA	1	9180284	9270465	9180283	9270464	0	9180283	90181
CHLORPHENAMINEHYDROCODONE	Non_withdrawal_event	Not Specified	1	0.990272	-3.78784	0.00938661	1.64914	0.990272	NA	NA	NA	0	NA	NA	NA	1	9180284	9270465	9180283	9270464	0	9180283	90181
CHLORPHENIRAMINE MALEATEMETHYLEPHEDRINE , -_PHENOBARBITAL	Non_withdrawal_event	Not Specified	1	0.990272	-3.78784	0.00938661	1.64914	0.990272	NA	NA	NA	0	NA	NA	NA	1	9180284	9270465	9180283	9270464	0	9180283	90181
CHLORPHENIRAMINE?TRIAMCINOLONE	Non_withdrawal_event	Not Specified	1	0.990272	-3.78784	0.00938661	1.64914	0.990272	NA	NA	NA	0	NA	NA	NA	1	9180284	9270465	9180283	9270464	0	9180283	90181
CHLORPHENIRAMINEDEXTROMETHORPHAN_PHENYLEPHRINE	Non_withdrawal_event	Not Specified	1	0.990272	-3.78784	0.00938661	1.64914	0.990272	NA	NA	NA	0	NA	NA	NA	1	9180284	9270465	9180283	9270464	0	9180283	90181
CHLORPHENIRAMINEPHENYLEPHRINE_PHENYLTOLOXAMINE	Non_withdrawal_event	Not Specified	1	0.990272	-3.78784	0.00938661	1.64914	0.990272	NA	NA	NA	0	NA	NA	NA	1	9180284	9270465	9180283	9270464	0	9180283	90181
CHLORPHENOXAMINE	Non_withdrawal_event	Not Specified	1	0.990272	-3.78784	0.00938661	1.64914	0.990272	NA	NA	NA	0	NA	NA	NA	1	9180284	9270465	9180283	9270464	0	9180283	90181
CHLORPROMAZINE PROMETHAZINE HYDROCHLORIDE_PHENOBARBITA	Non_withdrawal_event	Not Specified	1	0.990272	-3.78784	0.00938661	1.64914	0.990272	NA	NA	NA	0	NA	NA	NA	1	9180284	9270465	9180283	9270464	0	9180283	90181
CHLORPROMAZNE	Non_withdrawal_event	Not Specified	1	0.990272	-3.78784	0.00938661	1.64914	0.990272	NA	NA	NA	0	NA	NA	NA	1	9180284	9270465	9180283	9270464	0	9180283	90181
CHLORSIG	Non_withdrawal_event	Not Specified	1	0.990272	-3.78784	0.00938661	1.64914	0.990272	NA	NA	NA	0	NA	NA	NA	1	9180284	9270465	9180283	9270464	0	9180283	90181
CHLORTENOXICAM	Non_withdrawal_event	Not Specified	1	0.990272	-3.78784	0.00938661	1.64914	0.990272	NA	NA	NA	0	NA	NA	NA	1	9180284	9270465	9180283	9270464	0	9180283	90181
CHLORTETRACYCLINE	Non_withdrawal_event	Not Specified	1	0.990272	-3.78784	0.00938661	1.64914	0.990272	NA	NA	NA	0	NA	NA	NA	1	9180284	9270465	9180283	9270464	0	9180283	90181
CHLORTHALIDONETELMISARTAN	Non_withdrawal_event	Not Specified	1	0.990272	-3.78784	0.00938661	1.64914	0.990272	NA	NA	NA	0	NA	NA	NA	1	9180284	9270465	9180283	9270464	0	9180283	90181
CHLORTRIPOLON (CHLORPHENAMINE MALE	Non_withdrawal_event	Not Specified	1	0.990272	-3.78784	0.00938661	1.64914	0.990272	NA	NA	NA	0	NA	NA	NA	1	9180284	9270465	9180283	9270464	0	9180283	90181
CHLORURE DE , BAXTER	Non_withdrawal_event	Not Specified	1	0.990272	-3.78784	0.00938661	1.64914	0.990272	NA	NA	NA	0	NA	NA	NA	1	9180284	9270465	9180283	9270464	0	9180283	90181
CHLORZOXAZONE WACETAMINOPHEN	Non_withdrawal_event	Not Specified	1	0.990272	-3.78784	0.00938661	1.64914	0.990272	NA	NA	NA	0	NA	NA	NA	1	9180284	9270465	9180283	9270464	0	9180283	90181
CHOLECALCIFEROLIRON	Non_withdrawal_event	Not Specified	1	0.990272	-3.78784	0.00938661	1.64914	0.990272	NA	NA	NA	0	NA	NA	NA	1	9180284	9270465	9180283	9270464	0	9180283	90181
CHOLECALCIFEROLRETINOL	Non_withdrawal_event	Not Specified	1	0.990272	-3.78784	0.00938661	1.64914	0.990272	NA	NA	NA	0	NA	NA	NA	1	9180284	9270465	9180283	9270464	0	9180283	90181
CHOLESTEROL PLUS CHOLESTEROL_TRIG	Non_withdrawal_event	Not Specified	1	0.990272	-3.78784	0.00938661	1.64914	0.990272	NA	NA	NA	0	NA	NA	NA	1	9180284	9270465	9180283	9270464	0	9180283	90181
CHOLESTEROL PLUS CHOLESTEROL_TRIGI	Non_withdrawal_event	Not Specified	1	0.990272	-3.78784	0.00938661	1.64914	0.990272	NA	NA	NA	0	NA	NA	NA	1	9180284	9270465	9180283	9270464	0	9180283	90181
CHOLESTEROLTRIGLYCERIDE	Non_withdrawal_event	Not Specified	1	0.990272	-3.78784	0.00938661	1.64914	0.990272	NA	NA	NA	0	NA	NA	NA	1	9180284	9270465	9180283	9270464	0	9180283	90181
CHOLESTOFF	Non_withdrawal_event	Not Specified	1	0.990272	-3.78784	0.00938661	1.64914	0.990272	NA	NA	NA	0	NA	NA	NA	1	9180284	9270465	9180283	9270464	0	9180283	90181
CHOLINE BITARTRATECYANOCOBALAMIN_CYSTEINE\INOSITOL\MAMMAL LIVER	Non_withdrawal_event	Not Specified	1	0.990272	-3.78784	0.00938661	1.64914	0.990272	NA	NA	NA	0	NA	NA	NA	1	9180284	9270465	9180283	9270464	0	9180283	90181
CHOLINE BITARTRATECYSTEINE_INOSITOL\MAMMAL LIVER	Non_withdrawal_event	Not Specified	1	0.990272	-3.78784	0.00938661	1.64914	0.990272	NA	NA	NA	0	NA	NA	NA	1	9180284	9270465	9180283	9270464	0	9180283	90181
CHOLINE BITARTRATECYSTINE	Non_withdrawal_event	Not Specified	1	0.990272	-3.78784	0.00938661	1.64914	0.990272	NA	NA	NA	0	NA	NA	NA	1	9180284	9270465	9180283	9270464	0	9180283	90181
CHOLINE CHLORIDEDEXPANTHENOL_LEVOCARNITINE\METHIONINE	Non_withdrawal_event	Not Specified	1	0.990272	-3.78784	0.00938661	1.64914	0.990272	NA	NA	NA	0	NA	NA	NA	1	9180284	9270465	9180283	9270464	0	9180283	90181
CHOLINECYANOCOBALAMIN_INOSITOL\LIDOCAINE\METHIONINE	Non_withdrawal_event	Not Specified	1	0.990272	-3.78784	0.00938661	1.64914	0.990272	NA	NA	NA	0	NA	NA	NA	1	9180284	9270465	9180283	9270464	0	9180283	90181
CHOLINECYANOCOBALAMIN_INOSITOL\METHIONINE	Non_withdrawal_event	Not Specified	1	0.990272	-3.78784	0.00938661	1.64914	0.990272	NA	NA	NA	0	NA	NA	NA	1	9180284	9270465	9180283	9270464	0	9180283	90181
CHONDROITIN ADIMETHYL SULFONE_	Non_withdrawal_event	Not Specified	1	0.990272	-3.78784	0.00938661	1.64914	0.990272	NA	NA	NA	0	NA	NA	NA	1	9180284	9270465	9180283	9270464	0	9180283	90181
CHONDROITIN PLUS MSM	Non_withdrawal_event	Not Specified	1	0.990272	-3.78784	0.00938661	1.64914	0.990272	NA	NA	NA	0	NA	NA	NA	1	9180284	9270465	9180283	9270464	0	9180283	90181
CHONDROITIN WGLUCOSAMINE	Non_withdrawal_event	Not Specified	1	0.990272	-3.78784	0.00938661	1.64914	0.990272	NA	NA	NA	0	NA	NA	NA	1	9180284	9270465	9180283	9270464	0	9180283	90181
CHOPPER CHAP LIP BALM	Non_withdrawal_event	Not Specified	1	0.990272	-3.78784	0.00938661	1.64914	0.990272	NA	NA	NA	0	NA	NA	NA	1	9180284	9270465	9180283	9270464	0	9180283	90181
CHORAEAZINE TETRABENAZINE)	Non_withdrawal_event	Not Specified	1	0.990272	-3.78784	0.00938661	1.64914	0.990272	NA	NA	NA	0	NA	NA	NA	1	9180284	9270465	9180283	9270464	0	9180283	90181
CHORAGON NOT )	Non_withdrawal_event	Not Specified	1	0.990272	-3.78784	0.00938661	1.64914	0.990272	NA	NA	NA	0	NA	NA	NA	1	9180284	9270465	9180283	9270464	0	9180283	90181
CHORATALIDONE	Non_withdrawal_event	Not Specified	1	0.990272	-3.78784	0.00938661	1.64914	0.990272	NA	NA	NA	0	NA	NA	NA	1	9180284	9270465	9180283	9270464	0	9180283	90181
CHORIONIC GONADOTROPIN AMERI PHAR	Non_withdrawal_event	Not Specified	1	0.990272	-3.78784	0.00938661	1.64914	0.990272	NA	NA	NA	0	NA	NA	NA	1	9180284	9270465	9180283	9270464	0	9180283	90181
CHORIONIC GONADOTROPIN APP LLC	Non_withdrawal_event	Not Specified	1	0.990272	-3.78784	0.00938661	1.64914	0.990272	NA	NA	NA	0	NA	NA	NA	1	9180284	9270465	9180283	9270464	0	9180283	90181
CHORTOSOME	Non_withdrawal_event	Not Specified	1	0.990272	-3.78784	0.00938661	1.64914	0.990272	NA	NA	NA	0	NA	NA	NA	1	9180284	9270465	9180283	9270464	0	9180283	90181
CHOZOPINE	Non_withdrawal_event	Not Specified	1	0.990272	-3.78784	0.00938661	1.64914	0.990272	NA	NA	NA	0	NA	NA	NA	1	9180284	9270465	9180283	9270464	0	9180283	90181
CICLESONIDEFORMOTEROL_TIOTROPIUM	Non_withdrawal_event	Not Specified	1	0.990272	-3.78784	0.00938661	1.64914	0.990272	NA	NA	NA	0	NA	NA	NA	1	9180284	9270465	9180283	9270464	0	9180283	90181
CICLOPIROXTOCOPHEROL	Non_withdrawal_event	Not Specified	1	0.990272	-3.78784	0.00938661	1.64914	0.990272	NA	NA	NA	0	NA	NA	NA	1	9180284	9270465	9180283	9270464	0	9180283	90181
CIDIMUS	Non_withdrawal_event	Not Specified	1	0.990272	-3.78784	0.00938661	1.64914	0.990272	NA	NA	NA	0	NA	NA	NA	1	9180284	9270465	9180283	9270464	0	9180283	90181
CIDOTEN	Non_withdrawal_event	Not Specified	1	0.990272	-3.78784	0.00938661	1.64914	0.990272	NA	NA	NA	0	NA	NA	NA	1	9180284	9270465	9180283	9270464	0	9180283	90181
CIGANON	Non_withdrawal_event	Not Specified	1	0.990272	-3.78784	0.00938661	1.64914	0.990272	NA	NA	NA	0	NA	NA	NA	1	9180284	9270465	9180283	9270464	0	9180283	90181
CIGS ALL_FSC	Non_withdrawal_event	Not Specified	1	0.990272	-3.78784	0.00938661	1.64914	0.990272	NA	NA	NA	0	NA	NA	NA	1	9180284	9270465	9180283	9270464	0	9180283	90181
CIMETROPIUM	Non_withdrawal_event	Not Specified	1	0.990272	-3.78784	0.00938661	1.64914	0.990272	NA	NA	NA	0	NA	NA	NA	1	9180284	9270465	9180283	9270464	0	9180283	90181
CIMICIFUGA RACEMOSA	Non_withdrawal_event	Not Specified	1	0.990272	-3.78784	0.00938661	1.64914	0.990272	NA	NA	NA	0	NA	NA	NA	1	9180284	9270465	9180283	9270464	0	9180283	90181
CINH INHIBITOR	Non_withdrawal_event	Not Specified	1	0.990272	-3.78784	0.00938661	1.64914	0.990272	NA	NA	NA	0	NA	NA	NA	1	9180284	9270465	9180283	9270464	0	9180283	90181
CINOXACIN	Non_withdrawal_event	Not Specified	1	0.990272	-3.78784	0.00938661	1.64914	0.990272	NA	NA	NA	0	NA	NA	NA	1	9180284	9270465	9180283	9270464	0	9180283	90181
CIONAZEPAM	Non_withdrawal_event	Not Specified	1	0.990272	-3.78784	0.00938661	1.64914	0.990272	NA	NA	NA	0	NA	NA	NA	1	9180284	9270465	9180283	9270464	0	9180283	90181
CIPRAGER	Non_withdrawal_event	Not Specified	1	0.990272	-3.78784	0.00938661	1.64914	0.990272	NA	NA	NA	0	NA	NA	NA	1	9180284	9270465	9180283	9270464	0	9180283	90181
CIPRALEX_DF	Non_withdrawal_event	Not Specified	1	0.990272	-3.78784	0.00938661	1.64914	0.990272	NA	NA	NA	0	NA	NA	NA	1	9180284	9270465	9180283	9270464	0	9180283	90181
CIPRAXLEX	Non_withdrawal_event	Not Specified	1	0.990272	-3.78784	0.00938661	1.64914	0.990272	NA	NA	NA	0	NA	NA	NA	1	9180284	9270465	9180283	9270464	0	9180283	90181
CIPRO HC -- ALCON	Non_withdrawal_event	Not Specified	1	0.990272	-3.78784	0.00938661	1.64914	0.990272	NA	NA	NA	0	NA	NA	NA	1	9180284	9270465	9180283	9270464	0	9180283	90181
CIPRO HC OTIC	Non_withdrawal_event	Not Specified	1	0.990272	-3.78784	0.00938661	1.64914	0.990272	NA	NA	NA	0	NA	NA	NA	1	9180284	9270465	9180283	9270464	0	9180283	90181
CIPROBAY CIPROFLOXACIN ]	Non_withdrawal_event	Not Specified	1	0.990272	-3.78784	0.00938661	1.64914	0.990272	NA	NA	NA	0	NA	NA	NA	1	9180284	9270465	9180283	9270464	0	9180283	90181
CIPROBAY_	Non_withdrawal_event	Not Specified	1	0.990272	-3.78784	0.00938661	1.64914	0.990272	NA	NA	NA	0	NA	NA	NA	1	9180284	9270465	9180283	9270464	0	9180283	90181
CIPROBIOT	Non_withdrawal_event	Not Specified	1	0.990272	-3.78784	0.00938661	1.64914	0.990272	NA	NA	NA	0	NA	NA	NA	1	9180284	9270465	9180283	9270464	0	9180283	90181
CIPROC	Non_withdrawal_event	Not Specified	1	0.990272	-3.78784	0.00938661	1.64914	0.990272	NA	NA	NA	0	NA	NA	NA	1	9180284	9270465	9180283	9270464	0	9180283	90181
CIPRODAR CIPROFLOXACIN	Non_withdrawal_event	Not Specified	1	0.990272	-3.78784	0.00938661	1.64914	0.990272	NA	NA	NA	0	NA	NA	NA	1	9180284	9270465	9180283	9270464	0	9180283	90181
CIPROFLOXACIN .	Non_withdrawal_event	Not Specified	1	0.990272	-3.78784	0.00938661	1.64914	0.990272	NA	NA	NA	0	NA	NA	NA	1	9180284	9270465	9180283	9270464	0	9180283	90181
CIPROFLOXACIN ABRIKA PHARM	Non_withdrawal_event	Not Specified	1	0.990272	-3.78784	0.00938661	1.64914	0.990272	NA	NA	NA	0	NA	NA	NA	1	9180284	9270465	9180283	9270464	0	9180283	90181
CIPROFLOXACIN BID PO	Non_withdrawal_event	Not Specified	1	0.990272	-3.78784	0.00938661	1.64914	0.990272	NA	NA	NA	0	NA	NA	NA	1	9180284	9270465	9180283	9270464	0	9180283	90181
CIPROFLOXACIN COBALT MFG	Non_withdrawal_event	Not Specified	1	0.990272	-3.78784	0.00938661	1.64914	0.990272	NA	NA	NA	0	NA	NA	NA	1	9180284	9270465	9180283	9270464	0	9180283	90181
CIPROFLOXACIN COLBALT	Non_withdrawal_event	Not Specified	1	0.990272	-3.78784	0.00938661	1.64914	0.990272	NA	NA	NA	0	NA	NA	NA	1	9180284	9270465	9180283	9270464	0	9180283	90181
CIPROFLOXACIN EXTENDEDRELEASE	Non_withdrawal_event	Not Specified	1	0.990272	-3.78784	0.00938661	1.64914	0.990272	NA	NA	NA	0	NA	NA	NA	1	9180284	9270465	9180283	9270464	0	9180283	90181
CIPROFLOXACIN FRESENIUS KABI	Non_withdrawal_event	Not Specified	1	0.990272	-3.78784	0.00938661	1.64914	0.990272	NA	NA	NA	0	NA	NA	NA	1	9180284	9270465	9180283	9270464	0	9180283	90181
CIPROFLOXACIN HEXAL	Non_withdrawal_event	Not Specified	1	0.990272	-3.78784	0.00938661	1.64914	0.990272	NA	NA	NA	0	NA	NA	NA	1	9180284	9270465	9180283	9270464	0	9180283	90181
CIPROFLOXACIN MGM	Non_withdrawal_event	Not Specified	1	0.990272	-3.78784	0.00938661	1.64914	0.990272	NA	NA	NA	0	NA	NA	NA	1	9180284	9270465	9180283	9270464	0	9180283	90181
CIPROFLOXACIN OPTHALMIC APOTEX CORP	Non_withdrawal_event	Not Specified	1	0.990272	-3.78784	0.00938661	1.64914	0.990272	NA	NA	NA	0	NA	NA	NA	1	9180284	9270465	9180283	9270464	0	9180283	90181
CIPROFLOXACIN RANBA	Non_withdrawal_event	Not Specified	1	0.990272	-3.78784	0.00938661	1.64914	0.990272	NA	NA	NA	0	NA	NA	NA	1	9180284	9270465	9180283	9270464	0	9180283	90181
CIPROFLOXACIN RANBAXY TABLETIT	Non_withdrawal_event	Not Specified	1	0.990272	-3.78784	0.00938661	1.64914	0.990272	NA	NA	NA	0	NA	NA	NA	1	9180284	9270465	9180283	9270464	0	9180283	90181
CIPROFLOXACIN REDDYBAYER	Non_withdrawal_event	Not Specified	1	0.990272	-3.78784	0.00938661	1.64914	0.990272	NA	NA	NA	0	NA	NA	NA	1	9180284	9270465	9180283	9270464	0	9180283	90181
CIPROFLOXACIN SOLUTIO AS BASE , , RX ONLY HI-TECH PHARMACAL	Non_withdrawal_event	Not Specified	1	0.990272	-3.78784	0.00938661	1.64914	0.990272	NA	NA	NA	0	NA	NA	NA	1	9180284	9270465	9180283	9270464	0	9180283	90181
CIPROFLOXACIN TAAPO	Non_withdrawal_event	Not Specified	1	0.990272	-3.78784	0.00938661	1.64914	0.990272	NA	NA	NA	0	NA	NA	NA	1	9180284	9270465	9180283	9270464	0	9180283	90181
CIPROFLOXACIN TABLETSUNKNOWN POTENCY_	Non_withdrawal_event	Not Specified	1	0.990272	-3.78784	0.00938661	1.64914	0.990272	NA	NA	NA	0	NA	NA	NA	1	9180284	9270465	9180283	9270464	0	9180283	90181
CIPROFLOXACIN TO ME	Non_withdrawal_event	Not Specified	1	0.990272	-3.78784	0.00938661	1.64914	0.990272	NA	NA	NA	0	NA	NA	NA	1	9180284	9270465	9180283	9270464	0	9180283	90181
CIPROFLOXACINA	Non_withdrawal_event	Not Specified	1	0.990272	-3.78784	0.00938661	1.64914	0.990272	NA	NA	NA	0	NA	NA	NA	1	9180284	9270465	9180283	9270464	0	9180283	90181
CIPROFLOXACINE PELLICULE SECABLE	Non_withdrawal_event	Not Specified	1	0.990272	-3.78784	0.00938661	1.64914	0.990272	NA	NA	NA	0	NA	NA	NA	1	9180284	9270465	9180283	9270464	0	9180283	90181
CIPROFLOXACINE RPG PELLICULE	Non_withdrawal_event	Not Specified	1	0.990272	-3.78784	0.00938661	1.64914	0.990272	NA	NA	NA	0	NA	NA	NA	1	9180284	9270465	9180283	9270464	0	9180283	90181
CIPROFLOXACIN_DEXTROSE	Non_withdrawal_event	Not Specified	1	0.990272	-3.78784	0.00938661	1.64914	0.990272	NA	NA	NA	0	NA	NA	NA	1	9180284	9270465	9180283	9270464	0	9180283	90181
CIPROFLOXODIN BAYERMERCK	Non_withdrawal_event	Not Specified	1	0.990272	-3.78784	0.00938661	1.64914	0.990272	NA	NA	NA	0	NA	NA	NA	1	9180284	9270465	9180283	9270464	0	9180283	90181
CIPROHEXAL FILMCOATED	Non_withdrawal_event	Not Specified	1	0.990272	-3.78784	0.00938661	1.64914	0.990272	NA	NA	NA	0	NA	NA	NA	1	9180284	9270465	9180283	9270464	0	9180283	90181
CIPROLET COATED	Non_withdrawal_event	Not Specified	1	0.990272	-3.78784	0.00938661	1.64914	0.990272	NA	NA	NA	0	NA	NA	NA	1	9180284	9270465	9180283	9270464	0	9180283	90181
CIS RETINOIC ACID	Non_withdrawal_event	Not Specified	1	0.990272	-3.78784	0.00938661	1.64914	0.990272	NA	NA	NA	0	NA	NA	NA	1	9180284	9270465	9180283	9270464	0	9180283	90181
CISAPIRIDE	Non_withdrawal_event	Not Specified	1	0.990272	-3.78784	0.00938661	1.64914	0.990272	NA	NA	NA	0	NA	NA	NA	1	9180284	9270465	9180283	9270464	0	9180283	90181
CISAPRIDE COMPOUNDING	Non_withdrawal_event	Not Specified	1	0.990272	-3.78784	0.00938661	1.64914	0.990272	NA	NA	NA	0	NA	NA	NA	1	9180284	9270465	9180283	9270464	0	9180283	90181
CISARDINOLACUTARD	Non_withdrawal_event	Not Specified	1	0.990272	-3.78784	0.00938661	1.64914	0.990272	NA	NA	NA	0	NA	NA	NA	1	9180284	9270465	9180283	9270464	0	9180283	90181
CISATRACURIUM ABBOTT	Non_withdrawal_event	Not Specified	1	0.990272	-3.78784	0.00938661	1.64914	0.990272	NA	NA	NA	0	NA	NA	NA	1	9180284	9270465	9180283	9270464	0	9180283	90181
CISATRICURIUM	Non_withdrawal_event	Not Specified	1	0.990272	-3.78784	0.00938661	1.64914	0.990272	NA	NA	NA	0	NA	NA	NA	1	9180284	9270465	9180283	9270464	0	9180283	90181
CISCUTAN	Non_withdrawal_event	Not Specified	1	0.990272	-3.78784	0.00938661	1.64914	0.990272	NA	NA	NA	0	NA	NA	NA	1	9180284	9270465	9180283	9270464	0	9180283	90181
CISDIAMINEDICHLOROPLATINUM	Non_withdrawal_event	Not Specified	1	0.990272	-3.78784	0.00938661	1.64914	0.990272	NA	NA	NA	0	NA	NA	NA	1	9180284	9270465	9180283	9270464	0	9180283	90181
CISPLATIN MFR. NOT	Non_withdrawal_event	Not Specified	1	0.990272	-3.78784	0.00938661	1.64914	0.990272	NA	NA	NA	0	NA	NA	NA	1	9180284	9270465	9180283	9270464	0	9180283	90181
CISPLATINA	Non_withdrawal_event	Not Specified	1	0.990272	-3.78784	0.00938661	1.64914	0.990272	NA	NA	NA	0	NA	NA	NA	1	9180284	9270465	9180283	9270464	0	9180283	90181
CISPLATINE INFOPL CONC	Non_withdrawal_event	Not Specified	1	0.990272	-3.78784	0.00938661	1.64914	0.990272	NA	NA	NA	0	NA	NA	NA	1	9180284	9270465	9180283	9270464	0	9180283	90181
CISPLATINFLUOROURACIL_LEUCOVORIN	Non_withdrawal_event	Not Specified	1	0.990272	-3.78784	0.00938661	1.64914	0.990272	NA	NA	NA	0	NA	NA	NA	1	9180284	9270465	9180283	9270464	0	9180283	90181
CISTOBIL	Non_withdrawal_event	Not Specified	1	0.990272	-3.78784	0.00938661	1.64914	0.990272	NA	NA	NA	0	NA	NA	NA	1	9180284	9270465	9180283	9270464	0	9180283	90181
CITAL	Non_withdrawal_event	Not Specified	1	0.990272	-3.78784	0.00938661	1.64914	0.990272	NA	NA	NA	0	NA	NA	NA	1	9180284	9270465	9180283	9270464	0	9180283	90181
CITALOPRIM	Non_withdrawal_event	Not Specified	1	0.990272	-3.78784	0.00938661	1.64914	0.990272	NA	NA	NA	0	NA	NA	NA	1	9180284	9270465	9180283	9270464	0	9180283	90181
CITANEST PRILOCAINE)	Non_withdrawal_event	Not Specified	1	0.990272	-3.78784	0.00938661	1.64914	0.990272	NA	NA	NA	0	NA	NA	NA	1	9180284	9270465	9180283	9270464	0	9180283	90181
CITAPROLAM DR	Non_withdrawal_event	Not Specified	1	0.990272	-3.78784	0.00938661	1.64914	0.990272	NA	NA	NA	0	NA	NA	NA	1	9180284	9270465	9180283	9270464	0	9180283	90181
CITONEURIN	Non_withdrawal_event	Not Specified	1	0.990272	-3.78784	0.00938661	1.64914	0.990272	NA	NA	NA	0	NA	NA	NA	1	9180284	9270465	9180283	9270464	0	9180283	90181
CITRACEL PETITES COATED	Non_withdrawal_event	Not Specified	1	0.990272	-3.78784	0.00938661	1.64914	0.990272	NA	NA	NA	0	NA	NA	NA	1	9180284	9270465	9180283	9270464	0	9180283	90181
CITRATED CAFFEINE GRAM SPECTRUM	Non_withdrawal_event	Not Specified	1	0.990272	-3.78784	0.00938661	1.64914	0.990272	NA	NA	NA	0	NA	NA	NA	1	9180284	9270465	9180283	9270464	0	9180283	90181
CITRIC ACID MONOHYDRATEPOTASSIUM_CITRATE	Non_withdrawal_event	Not Specified	1	0.990272	-3.78784	0.00938661	1.64914	0.990272	NA	NA	NA	0	NA	NA	NA	1	9180284	9270465	9180283	9270464	0	9180283	90181
CITRIC ACID MONOHYDRATESODIUM_	Non_withdrawal_event	Not Specified	1	0.990272	-3.78784	0.00938661	1.64914	0.990272	NA	NA	NA	0	NA	NA	NA	1	9180284	9270465	9180283	9270464	0	9180283	90181
CITRIC ACIDSALICYLATE_	Non_withdrawal_event	Not Specified	1	0.990272	-3.78784	0.00938661	1.64914	0.990272	NA	NA	NA	0	NA	NA	NA	1	9180284	9270465	9180283	9270464	0	9180283	90181
CITROMACALVIT	Non_withdrawal_event	Not Specified	1	0.990272	-3.78784	0.00938661	1.64914	0.990272	NA	NA	NA	0	NA	NA	NA	1	9180284	9270465	9180283	9270464	0	9180283	90181
CITRUCEL CHOLECALCIFEROL_) METHYLCELLULOSE)	Non_withdrawal_event	Not Specified	1	0.990272	-3.78784	0.00938661	1.64914	0.990272	NA	NA	NA	0	NA	NA	NA	1	9180284	9270465	9180283	9270464	0	9180283	90181
CLADIRIBINE	Non_withdrawal_event	Not Specified	1	0.990272	-3.78784	0.00938661	1.64914	0.990272	NA	NA	NA	0	NA	NA	NA	1	9180284	9270465	9180283	9270464	0	9180283	90181
CLADRIBINE VEDFORD	Non_withdrawal_event	Not Specified	1	0.990272	-3.78784	0.00938661	1.64914	0.990272	NA	NA	NA	0	NA	NA	NA	1	9180284	9270465	9180283	9270464	0	9180283	90181
CLAIRYQ	Non_withdrawal_event	Not Specified	1	0.990272	-3.78784	0.00938661	1.64914	0.990272	NA	NA	NA	0	NA	NA	NA	1	9180284	9270465	9180283	9270464	0	9180283	90181
CLAMOX	Non_withdrawal_event	Not Specified	1	0.990272	-3.78784	0.00938661	1.64914	0.990272	NA	NA	NA	0	NA	NA	NA	1	9180284	9270465	9180283	9270464	0	9180283	90181
CLARAC	Non_withdrawal_event	Not Specified	1	0.990272	-3.78784	0.00938661	1.64914	0.990272	NA	NA	NA	0	NA	NA	NA	1	9180284	9270465	9180283	9270464	0	9180283	90181
CLARICIN FC.	Non_withdrawal_event	Not Specified	1	0.990272	-3.78784	0.00938661	1.64914	0.990272	NA	NA	NA	0	NA	NA	NA	1	9180284	9270465	9180283	9270464	0	9180283	90181
CLARIHEXAL	Non_withdrawal_event	Not Specified	1	0.990272	-3.78784	0.00938661	1.64914	0.990272	NA	NA	NA	0	NA	NA	NA	1	9180284	9270465	9180283	9270464	0	9180283	90181
CLARINEXD	Non_withdrawal_event	Not Specified	1	0.990272	-3.78784	0.00938661	1.64914	0.990272	NA	NA	NA	0	NA	NA	NA	1	9180284	9270465	9180283	9270464	0	9180283	90181
CLARITAN	Non_withdrawal_event	Not Specified	1	0.990272	-3.78784	0.00938661	1.64914	0.990272	NA	NA	NA	0	NA	NA	NA	1	9180284	9270465	9180283	9270464	0	9180283	90181
CLARITHROMICINA	Non_withdrawal_event	Not Specified	1	0.990272	-3.78784	0.00938661	1.64914	0.990272	NA	NA	NA	0	NA	NA	NA	1	9180284	9270465	9180283	9270464	0	9180283	90181
CLARITHROMYCIN DURA	Non_withdrawal_event	Not Specified	1	0.990272	-3.78784	0.00938661	1.64914	0.990272	NA	NA	NA	0	NA	NA	NA	1	9180284	9270465	9180283	9270464	0	9180283	90181
CLARITHROMYCIN RANBAX	Non_withdrawal_event	Not Specified	1	0.990272	-3.78784	0.00938661	1.64914	0.990272	NA	NA	NA	0	NA	NA	NA	1	9180284	9270465	9180283	9270464	0	9180283	90181
CLARITHROMYCIN RANBAXY	Non_withdrawal_event	Not Specified	1	0.990272	-3.78784	0.00938661	1.64914	0.990272	NA	NA	NA	0	NA	NA	NA	1	9180284	9270465	9180283	9270464	0	9180283	90181
CLARITHROMYCINOMEPRAZOLE_TINIDAZOLE	Non_withdrawal_event	Not Specified	1	0.990272	-3.78784	0.00938661	1.64914	0.990272	NA	NA	NA	0	NA	NA	NA	1	9180284	9270465	9180283	9270464	0	9180283	90181
CLARITIND ALLERGY_CONGESTIOON HR (LORATADINE	Non_withdrawal_event	Not Specified	1	0.990272	-3.78784	0.00938661	1.64914	0.990272	NA	NA	NA	0	NA	NA	NA	1	9180284	9270465	9180283	9270464	0	9180283	90181
CLARITYNED	Non_withdrawal_event	Not Specified	1	0.990272	-3.78784	0.00938661	1.64914	0.990272	NA	NA	NA	0	NA	NA	NA	1	9180284	9270465	9180283	9270464	0	9180283	90181
CLARVIS	Non_withdrawal_event	Not Specified	1	0.990272	-3.78784	0.00938661	1.64914	0.990272	NA	NA	NA	0	NA	NA	NA	1	9180284	9270465	9180283	9270464	0	9180283	90181
CLASS II OPIOID	Non_withdrawal_event	Not Specified	1	0.990272	-3.78784	0.00938661	1.64914	0.990272	NA	NA	NA	0	NA	NA	NA	1	9180284	9270465	9180283	9270464	0	9180283	90181
CLAVULANCE POTASSIUMAMOXICILLIN TRIHYDRATE (CLAVULANATE_AMO	Non_withdrawal_event	Not Specified	1	0.990272	-3.78784	0.00938661	1.64914	0.990272	NA	NA	NA	0	NA	NA	NA	1	9180284	9270465	9180283	9270464	0	9180283	90181
CLAVULIN DUO	Non_withdrawal_event	Not Specified	1	0.990272	-3.78784	0.00938661	1.64914	0.990272	NA	NA	NA	0	NA	NA	NA	1	9180284	9270465	9180283	9270464	0	9180283	90181
CLEAN CLEAR BLACKHEAD ERASER SCRUB	Non_withdrawal_event	Not Specified	1	0.990272	-3.78784	0.00938661	1.64914	0.990272	NA	NA	NA	0	NA	NA	NA	1	9180284	9270465	9180283	9270464	0	9180283	90181
CLEANSING	Non_withdrawal_event	Not Specified	1	0.990272	-3.78784	0.00938661	1.64914	0.990272	NA	NA	NA	0	NA	NA	NA	1	9180284	9270465	9180283	9270464	0	9180283	90181
CLEAN_CLEAR ESSENTIALS DUAL ACTION MOISTURIZER	Non_withdrawal_event	Not Specified	1	0.990272	-3.78784	0.00938661	1.64914	0.990272	NA	NA	NA	0	NA	NA	NA	1	9180284	9270465	9180283	9270464	0	9180283	90181
CLEAR	Non_withdrawal_event	Not Specified	1	0.990272	-3.78784	0.00938661	1.64914	0.990272	NA	NA	NA	0	NA	NA	NA	1	9180284	9270465	9180283	9270464	0	9180283	90181
CLEAR CARE CIBA	Non_withdrawal_event	Not Specified	1	0.990272	-3.78784	0.00938661	1.64914	0.990272	NA	NA	NA	0	NA	NA	NA	1	9180284	9270465	9180283	9270464	0	9180283	90181
CLEAR CARE CLEANING_DISINFECT	Non_withdrawal_event	Not Specified	1	0.990272	-3.78784	0.00938661	1.64914	0.990272	NA	NA	NA	0	NA	NA	NA	1	9180284	9270465	9180283	9270464	0	9180283	90181
CLEAR EYES COOLING ITCHY EYE RELIEF	Non_withdrawal_event	Not Specified	1	0.990272	-3.78784	0.00938661	1.64914	0.990272	NA	NA	NA	0	NA	NA	NA	1	9180284	9270465	9180283	9270464	0	9180283	90181
CLEAR EYES MAXIMUM REDNESS RELIEF	Non_withdrawal_event	Not Specified	1	0.990272	-3.78784	0.00938661	1.64914	0.990272	NA	NA	NA	0	NA	NA	NA	1	9180284	9270465	9180283	9270464	0	9180283	90181
CLEAR EYES REDNESS	Non_withdrawal_event	Not Specified	1	0.990272	-3.78784	0.00938661	1.64914	0.990272	NA	NA	NA	0	NA	NA	NA	1	9180284	9270465	9180283	9270464	0	9180283	90181
CLEARASIL DAILY CLEAR SKIN PERFECT WASH	Non_withdrawal_event	Not Specified	1	0.990272	-3.78784	0.00938661	1.64914	0.990272	NA	NA	NA	0	NA	NA	NA	1	9180284	9270465	9180283	9270464	0	9180283	90181
CLEARASIL OVERNIGHT	Non_withdrawal_event	Not Specified	1	0.990272	-3.78784	0.00938661	1.64914	0.990272	NA	NA	NA	0	NA	NA	NA	1	9180284	9270465	9180283	9270464	0	9180283	90181
CLEARASIL PERFECTA WASH STARTER KIT	Non_withdrawal_event	Not Specified	1	0.990272	-3.78784	0.00938661	1.64914	0.990272	NA	NA	NA	0	NA	NA	NA	1	9180284	9270465	9180283	9270464	0	9180283	90181
CLEARASIL STAYCLEAR SULFUR RESORCINOL RICKITTBENCKISER	Non_withdrawal_event	Not Specified	1	0.990272	-3.78784	0.00938661	1.64914	0.990272	NA	NA	NA	0	NA	NA	NA	1	9180284	9270465	9180283	9270464	0	9180283	90181
CLEARASIL ULTRA OVER WASH	Non_withdrawal_event	Not Specified	1	0.990272	-3.78784	0.00938661	1.64914	0.990272	NA	NA	NA	0	NA	NA	NA	1	9180284	9270465	9180283	9270464	0	9180283	90181
CLEARASIL ULTRA RAPID ACTION FACE SCRUB	Non_withdrawal_event	Not Specified	1	0.990272	-3.78784	0.00938661	1.64914	0.990272	NA	NA	NA	0	NA	NA	NA	1	9180284	9270465	9180283	9270464	0	9180283	90181
CLEARASIL ULTRA RAPID ACTION SEALTO-CLEAR	Non_withdrawal_event	Not Specified	1	0.990272	-3.78784	0.00938661	1.64914	0.990272	NA	NA	NA	0	NA	NA	NA	1	9180284	9270465	9180283	9270464	0	9180283	90181
CLEARSKIN CORRECT_FADE PEEL	Non_withdrawal_event	Not Specified	1	0.990272	-3.78784	0.00938661	1.64914	0.990272	NA	NA	NA	0	NA	NA	NA	1	9180284	9270465	9180283	9270464	0	9180283	90181
CLEARSKIN PURIFYING CLEANSERNORMAL TO OILY SKIN	Non_withdrawal_event	Not Specified	1	0.990272	-3.78784	0.00938661	1.64914	0.990272	NA	NA	NA	0	NA	NA	NA	1	9180284	9270465	9180283	9270464	0	9180283	90181
CLEMASTIN	Non_withdrawal_event	Not Specified	1	0.990272	-3.78784	0.00938661	1.64914	0.990272	NA	NA	NA	0	NA	NA	NA	1	9180284	9270465	9180283	9270464	0	9180283	90181
CLEMASTINE FURARATE	Non_withdrawal_event	Not Specified	1	0.990272	-3.78784	0.00938661	1.64914	0.990272	NA	NA	NA	0	NA	NA	NA	1	9180284	9270465	9180283	9270464	0	9180283	90181
CLENIL SPRAY	Non_withdrawal_event	Not Specified	1	0.990272	-3.78784	0.00938661	1.64914	0.990272	NA	NA	NA	0	NA	NA	NA	1	9180284	9270465	9180283	9270464	0	9180283	90181
CLIMARA_ESTRADIAL	Non_withdrawal_event	Not Specified	1	0.990272	-3.78784	0.00938661	1.64914	0.990272	NA	NA	NA	0	NA	NA	NA	1	9180284	9270465	9180283	9270464	0	9180283	90181
CLINDAMAX	Non_withdrawal_event	Not Specified	1	0.990272	-3.78784	0.00938661	1.64914	0.990272	NA	NA	NA	0	NA	NA	NA	1	9180284	9270465	9180283	9270464	0	9180283	90181
CLINDAMICINA COMBINO PHARM	Non_withdrawal_event	Not Specified	1	0.990272	-3.78784	0.00938661	1.64914	0.990272	NA	NA	NA	0	NA	NA	NA	1	9180284	9270465	9180283	9270464	0	9180283	90181
CLINDAMYCIN CAPSRAN CVS PHARMACY	Non_withdrawal_event	Not Specified	1	0.990272	-3.78784	0.00938661	1.64914	0.990272	NA	NA	NA	0	NA	NA	NA	1	9180284	9270465	9180283	9270464	0	9180283	90181
CLINDAMYCIN GRANULES	Non_withdrawal_event	Not Specified	1	0.990272	-3.78784	0.00938661	1.64914	0.990272	NA	NA	NA	0	NA	NA	NA	1	9180284	9270465	9180283	9270464	0	9180283	90181
CLINDAMYCIN HYDROCLORIDE	Non_withdrawal_event	Not Specified	1	0.990272	-3.78784	0.00938661	1.64914	0.990272	NA	NA	NA	0	NA	NA	NA	1	9180284	9270465	9180283	9270464	0	9180283	90181
CLINDAMYCIN VAGINAL	Non_withdrawal_event	Not Specified	1	0.990272	-3.78784	0.00938661	1.64914	0.990272	NA	NA	NA	0	NA	NA	NA	1	9180284	9270465	9180283	9270464	0	9180283	90181
CLINDAMYCIN_	Non_withdrawal_event	Not Specified	1	0.990272	-3.78784	0.00938661	1.64914	0.990272	NA	NA	NA	0	NA	NA	NA	1	9180284	9270465	9180283	9270464	0	9180283	90181
CLINDAMYCIN_BENZOYL PEROXIDE_	Non_withdrawal_event	Not Specified	1	0.990272	-3.78784	0.00938661	1.64914	0.990272	NA	NA	NA	0	NA	NA	NA	1	9180284	9270465	9180283	9270464	0	9180283	90181
CLINDMYCIN USA	Non_withdrawal_event	Not Specified	1	0.990272	-3.78784	0.00938661	1.64914	0.990272	NA	NA	NA	0	NA	NA	NA	1	9180284	9270465	9180283	9270464	0	9180283	90181
CLINDOXYL BENZOYL PEROXIDE_	Non_withdrawal_event	Not Specified	1	0.990272	-3.78784	0.00938661	1.64914	0.990272	NA	NA	NA	0	NA	NA	NA	1	9180284	9270465	9180283	9270464	0	9180283	90181
CLINIMIX E 20 BAG BAXTER	Non_withdrawal_event	Not Specified	1	0.990272	-3.78784	0.00938661	1.64914	0.990272	NA	NA	NA	0	NA	NA	NA	1	9180284	9270465	9180283	9270464	0	9180283	90181
CLINIMIX NG15E	Non_withdrawal_event	Not Specified	1	0.990272	-3.78784	0.00938661	1.64914	0.990272	NA	NA	NA	0	NA	NA	NA	1	9180284	9270465	9180283	9270464	0	9180283	90181
CLINIQUE ACNE	Non_withdrawal_event	Not Specified	1	0.990272	-3.78784	0.00938661	1.64914	0.990272	NA	NA	NA	0	NA	NA	NA	1	9180284	9270465	9180283	9270464	0	9180283	90181
CLINIQUE FACIAL PRODUCT_SPF	Non_withdrawal_event	Not Specified	1	0.990272	-3.78784	0.00938661	1.64914	0.990272	NA	NA	NA	0	NA	NA	NA	1	9180284	9270465	9180283	9270464	0	9180283	90181
CLINIS	Non_withdrawal_event	Not Specified	1	0.990272	-3.78784	0.00938661	1.64914	0.990272	NA	NA	NA	0	NA	NA	NA	1	9180284	9270465	9180283	9270464	0	9180283	90181
CLINISOL? - SULFITE-FREE	Non_withdrawal_event	Not Specified	1	0.990272	-3.78784	0.00938661	1.64914	0.990272	NA	NA	NA	0	NA	NA	NA	1	9180284	9270465	9180283	9270464	0	9180283	90181
CLINPRO FLUORIDE ANTICAVITY	Non_withdrawal_event	Not Specified	1	0.990272	-3.78784	0.00938661	1.64914	0.990272	NA	NA	NA	0	NA	NA	NA	1	9180284	9270465	9180283	9270464	0	9180283	90181
CLIVE CLINICS PURE DIETARY SUPPLEMENTS	Non_withdrawal_event	Not Specified	1	0.990272	-3.78784	0.00938661	1.64914	0.990272	NA	NA	NA	0	NA	NA	NA	1	9180284	9270465	9180283	9270464	0	9180283	90181
CLOBETASOLGENTAMICIN	Non_withdrawal_event	Not Specified	1	0.990272	-3.78784	0.00938661	1.64914	0.990272	NA	NA	NA	0	NA	NA	NA	1	9180284	9270465	9180283	9270464	0	9180283	90181
CLOBEX SHAMPOO	Non_withdrawal_event	Not Specified	1	0.990272	-3.78784	0.00938661	1.64914	0.990272	NA	NA	NA	0	NA	NA	NA	1	9180284	9270465	9180283	9270464	0	9180283	90181
CLOFAR CLOFARABINE_GENZYME -4-	Non_withdrawal_event	Not Specified	1	0.990272	-3.78784	0.00938661	1.64914	0.990272	NA	NA	NA	0	NA	NA	NA	1	9180284	9270465	9180283	9270464	0	9180283	90181
CLOFARABINE , GENZYME CORP.	Non_withdrawal_event	Not Specified	1	0.990272	-3.78784	0.00938661	1.64914	0.990272	NA	NA	NA	0	NA	NA	NA	1	9180284	9270465	9180283	9270464	0	9180283	90181
CLOFARABINE GENGYME	Non_withdrawal_event	Not Specified	1	0.990272	-3.78784	0.00938661	1.64914	0.990272	NA	NA	NA	0	NA	NA	NA	1	9180284	9270465	9180283	9270464	0	9180283	90181
CLOFARABINE ILEX	Non_withdrawal_event	Not Specified	1	0.990272	-3.78784	0.00938661	1.64914	0.990272	NA	NA	NA	0	NA	NA	NA	1	9180284	9270465	9180283	9270464	0	9180283	90181
CLOFARABINE VIAL GENZYME	Non_withdrawal_event	Not Specified	1	0.990272	-3.78784	0.00938661	1.64914	0.990272	NA	NA	NA	0	NA	NA	NA	1	9180284	9270465	9180283	9270464	0	9180283	90181
CLOMAZEPINE	Non_withdrawal_event	Not Specified	1	0.990272	-3.78784	0.00938661	1.64914	0.990272	NA	NA	NA	0	NA	NA	NA	1	9180284	9270465	9180283	9270464	0	9180283	90181
CLOMIPHENE CLOMIPHENE CITRATE)	Non_withdrawal_event	Not Specified	1	0.990272	-3.78784	0.00938661	1.64914	0.990272	NA	NA	NA	0	NA	NA	NA	1	9180284	9270465	9180283	9270464	0	9180283	90181
CLOMIPRAMIN	Non_withdrawal_event	Not Specified	1	0.990272	-3.78784	0.00938661	1.64914	0.990272	NA	NA	NA	0	NA	NA	NA	1	9180284	9270465	9180283	9270464	0	9180283	90181
CLOMIPRMINE CAPS	Non_withdrawal_event	Not Specified	1	0.990272	-3.78784	0.00938661	1.64914	0.990272	NA	NA	NA	0	NA	NA	NA	1	9180284	9270465	9180283	9270464	0	9180283	90181
CLONAPINE^	Non_withdrawal_event	Not Specified	1	0.990272	-3.78784	0.00938661	1.64914	0.990272	NA	NA	NA	0	NA	NA	NA	1	9180284	9270465	9180283	9270464	0	9180283	90181
CLONAZAPEM	Non_withdrawal_event	Not Specified	1	0.990272	-3.78784	0.00938661	1.64914	0.990272	NA	NA	NA	0	NA	NA	NA	1	9180284	9270465	9180283	9270464	0	9180283	90181
CLONAZAPINE	Non_withdrawal_event	Not Specified	1	0.990272	-3.78784	0.00938661	1.64914	0.990272	NA	NA	NA	0	NA	NA	NA	1	9180284	9270465	9180283	9270464	0	9180283	90181
CLONDRONATE	Non_withdrawal_event	Not Specified	1	0.990272	-3.78784	0.00938661	1.64914	0.990272	NA	NA	NA	0	NA	NA	NA	1	9180284	9270465	9180283	9270464	0	9180283	90181
CLONIDINE CLONIDINE- )	Non_withdrawal_event	Not Specified	1	0.990272	-3.78784	0.00938661	1.64914	0.990272	NA	NA	NA	0	NA	NA	NA	1	9180284	9270465	9180283	9270464	0	9180283	90181
CLONIDINE MCGML	Non_withdrawal_event	Not Specified	1	0.990272	-3.78784	0.00938661	1.64914	0.990272	NA	NA	NA	0	NA	NA	NA	1	9180284	9270465	9180283	9270464	0	9180283	90181
CLONIDINE MGM	Non_withdrawal_event	Not Specified	1	0.990272	-3.78784	0.00938661	1.64914	0.990272	NA	NA	NA	0	NA	NA	NA	1	9180284	9270465	9180283	9270464	0	9180283	90181
CLONIDINEEPINEPHRINE_ROPIVACAINE	Non_withdrawal_event	Not Specified	1	0.990272	-3.78784	0.00938661	1.64914	0.990272	NA	NA	NA	0	NA	NA	NA	1	9180284	9270465	9180283	9270464	0	9180283	90181
CLONIDINRATIOPHARM MCG TABLETTEN	Non_withdrawal_event	Not Specified	1	0.990272	-3.78784	0.00938661	1.64914	0.990272	NA	NA	NA	0	NA	NA	NA	1	9180284	9270465	9180283	9270464	0	9180283	90181
CLONIDNE	Non_withdrawal_event	Not Specified	1	0.990272	-3.78784	0.00938661	1.64914	0.990272	NA	NA	NA	0	NA	NA	NA	1	9180284	9270465	9180283	9270464	0	9180283	90181
CLOPIDOGREL COATED	Non_withdrawal_event	Not Specified	1	0.990272	-3.78784	0.00938661	1.64914	0.990272	NA	NA	NA	0	NA	NA	NA	1	9180284	9270465	9180283	9270464	0	9180283	90181
CLOPIDOGREL DR	Non_withdrawal_event	Not Specified	1	0.990272	-3.78784	0.00938661	1.64914	0.990272	NA	NA	NA	0	NA	NA	NA	1	9180284	9270465	9180283	9270464	0	9180283	90181
CLOPIDOGREL DR.	Non_withdrawal_event	Not Specified	1	0.990272	-3.78784	0.00938661	1.64914	0.990272	NA	NA	NA	0	NA	NA	NA	1	9180284	9270465	9180283	9270464	0	9180283	90181
CLOPIDOGREL FILMCOATED	Non_withdrawal_event	Not Specified	1	0.990272	-3.78784	0.00938661	1.64914	0.990272	NA	NA	NA	0	NA	NA	NA	1	9180284	9270465	9180283	9270464	0	9180283	90181
CLOPIDOGREL SUNPHARMA	Non_withdrawal_event	Not Specified	1	0.990272	-3.78784	0.00938661	1.64914	0.990272	NA	NA	NA	0	NA	NA	NA	1	9180284	9270465	9180283	9270464	0	9180283	90181
CLOPIDOGREL VS	Non_withdrawal_event	Not Specified	1	0.990272	-3.78784	0.00938661	1.64914	0.990272	NA	NA	NA	0	NA	NA	NA	1	9180284	9270465	9180283	9270464	0	9180283	90181
CLOPIDOGREL ZENTIVA	Non_withdrawal_event	Not Specified	1	0.990272	-3.78784	0.00938661	1.64914	0.990272	NA	NA	NA	0	NA	NA	NA	1	9180284	9270465	9180283	9270464	0	9180283	90181
CLOPIDOGREL ^	Non_withdrawal_event	Not Specified	1	0.990272	-3.78784	0.00938661	1.64914	0.990272	NA	NA	NA	0	NA	NA	NA	1	9180284	9270465	9180283	9270464	0	9180283	90181
CLOPIDOGRELPLACEBO	Non_withdrawal_event	Not Specified	1	0.990272	-3.78784	0.00938661	1.64914	0.990272	NA	NA	NA	0	NA	NA	NA	1	9180284	9270465	9180283	9270464	0	9180283	90181
CLOPIDOGRELSALICYLIC ACID	Non_withdrawal_event	Not Specified	1	0.990272	-3.78784	0.00938661	1.64914	0.990272	NA	NA	NA	0	NA	NA	NA	1	9180284	9270465	9180283	9270464	0	9180283	90181
CLOPIDOGREL_ASPIRIN	Non_withdrawal_event	Not Specified	1	0.990272	-3.78784	0.00938661	1.64914	0.990272	NA	NA	NA	0	NA	NA	NA	1	9180284	9270465	9180283	9270464	0	9180283	90181
CLOPIOGREL SUN PHARMA	Non_withdrawal_event	Not Specified	1	0.990272	-3.78784	0.00938661	1.64914	0.990272	NA	NA	NA	0	NA	NA	NA	1	9180284	9270465	9180283	9270464	0	9180283	90181
CLOPIVAS	Non_withdrawal_event	Not Specified	1	0.990272	-3.78784	0.00938661	1.64914	0.990272	NA	NA	NA	0	NA	NA	NA	1	9180284	9270465	9180283	9270464	0	9180283	90181
CLOPIXAL	Non_withdrawal_event	Not Specified	1	0.990272	-3.78784	0.00938661	1.64914	0.990272	NA	NA	NA	0	NA	NA	NA	1	9180284	9270465	9180283	9270464	0	9180283	90181
CLOPIXOL_	Non_withdrawal_event	Not Specified	1	0.990272	-3.78784	0.00938661	1.64914	0.990272	NA	NA	NA	0	NA	NA	NA	1	9180284	9270465	9180283	9270464	0	9180283	90181
CLOQUIXOL	Non_withdrawal_event	Not Specified	1	0.990272	-3.78784	0.00938661	1.64914	0.990272	NA	NA	NA	0	NA	NA	NA	1	9180284	9270465	9180283	9270464	0	9180283	90181
CLORAMIN	Non_withdrawal_event	Not Specified	1	0.990272	-3.78784	0.00938661	1.64914	0.990272	NA	NA	NA	0	NA	NA	NA	1	9180284	9270465	9180283	9270464	0	9180283	90181
CLORAZEPAM	Non_withdrawal_event	Not Specified	1	0.990272	-3.78784	0.00938661	1.64914	0.990272	NA	NA	NA	0	NA	NA	NA	1	9180284	9270465	9180283	9270464	0	9180283	90181
CLORAZEPATE TRANSENE	Non_withdrawal_event	Not Specified	1	0.990272	-3.78784	0.00938661	1.64914	0.990272	NA	NA	NA	0	NA	NA	NA	1	9180284	9270465	9180283	9270464	0	9180283	90181
CLORAZIL	Non_withdrawal_event	Not Specified	1	0.990272	-3.78784	0.00938661	1.64914	0.990272	NA	NA	NA	0	NA	NA	NA	1	9180284	9270465	9180283	9270464	0	9180283	90181
CLORETO DE	Non_withdrawal_event	Not Specified	1	0.990272	-3.78784	0.00938661	1.64914	0.990272	NA	NA	NA	0	NA	NA	NA	1	9180284	9270465	9180283	9270464	0	9180283	90181
CLORETO DE POTASSIO LABESFAL	Non_withdrawal_event	Not Specified	1	0.990272	-3.78784	0.00938661	1.64914	0.990272	NA	NA	NA	0	NA	NA	NA	1	9180284	9270465	9180283	9270464	0	9180283	90181
CLORISEPTIC THROAT SPRAY	Non_withdrawal_event	Not Specified	1	0.990272	-3.78784	0.00938661	1.64914	0.990272	NA	NA	NA	0	NA	NA	NA	1	9180284	9270465	9180283	9270464	0	9180283	90181
CLOROX SOAKS	Non_withdrawal_event	Not Specified	1	0.990272	-3.78784	0.00938661	1.64914	0.990272	NA	NA	NA	0	NA	NA	NA	1	9180284	9270465	9180283	9270464	0	9180283	90181
CLOROX SPRAY	Non_withdrawal_event	Not Specified	1	0.990272	-3.78784	0.00938661	1.64914	0.990272	NA	NA	NA	0	NA	NA	NA	1	9180284	9270465	9180283	9270464	0	9180283	90181
CLOSANTELMEBENDAZOLE	Non_withdrawal_event	Not Specified	1	0.990272	-3.78784	0.00938661	1.64914	0.990272	NA	NA	NA	0	NA	NA	NA	1	9180284	9270465	9180283	9270464	0	9180283	90181
CLOSEUP TOOTHPASTE	Non_withdrawal_event	Not Specified	1	0.990272	-3.78784	0.00938661	1.64914	0.990272	NA	NA	NA	0	NA	NA	NA	1	9180284	9270465	9180283	9270464	0	9180283	90181
CLOSYS ANTISEPTIC RINSE	Non_withdrawal_event	Not Specified	1	0.990272	-3.78784	0.00938661	1.64914	0.990272	NA	NA	NA	0	NA	NA	NA	1	9180284	9270465	9180283	9270464	0	9180283	90181
CLOTRIMAZOLE ATHLETES FOOT	Non_withdrawal_event	Not Specified	1	0.990272	-3.78784	0.00938661	1.64914	0.990272	NA	NA	NA	0	NA	NA	NA	1	9180284	9270465	9180283	9270464	0	9180283	90181
CLOTRIMAZOLE BETAMETHASONE DIPROP IONATE	Non_withdrawal_event	Not Specified	1	0.990272	-3.78784	0.00938661	1.64914	0.990272	NA	NA	NA	0	NA	NA	NA	1	9180284	9270465	9180283	9270464	0	9180283	90181
CLOTRIMAZOLE_BETAMETHASONE_	Non_withdrawal_event	Not Specified	1	0.990272	-3.78784	0.00938661	1.64914	0.990272	NA	NA	NA	0	NA	NA	NA	1	9180284	9270465	9180283	9270464	0	9180283	90181
CLYCLOPHOSPHAMIDE	Non_withdrawal_event	Not Specified	1	0.990272	-3.78784	0.00938661	1.64914	0.990272	NA	NA	NA	0	NA	NA	NA	1	9180284	9270465	9180283	9270464	0	9180283	90181
COAMILORIDE	Non_withdrawal_event	Not Specified	1	0.990272	-3.78784	0.00938661	1.64914	0.990272	NA	NA	NA	0	NA	NA	NA	1	9180284	9270465	9180283	9270464	0	9180283	90181
COAMOXI	Non_withdrawal_event	Not Specified	1	0.990272	-3.78784	0.00938661	1.64914	0.990272	NA	NA	NA	0	NA	NA	NA	1	9180284	9270465	9180283	9270464	0	9180283	90181
COBAMAMIDECYPROHEPTADINE	Non_withdrawal_event	Not Specified	1	0.990272	-3.78784	0.00938661	1.64914	0.990272	NA	NA	NA	0	NA	NA	NA	1	9180284	9270465	9180283	9270464	0	9180283	90181
COBENELDOPA (NOT )	Non_withdrawal_event	Not Specified	1	0.990272	-3.78784	0.00938661	1.64914	0.990272	NA	NA	NA	0	NA	NA	NA	1	9180284	9270465	9180283	9270464	0	9180283	90181
COBROXIN SPRAY	Non_withdrawal_event	Not Specified	1	0.990272	-3.78784	0.00938661	1.64914	0.990272	NA	NA	NA	0	NA	NA	NA	1	9180284	9270465	9180283	9270464	0	9180283	90181
COCKROACH ALLERGENIC MULTIPLES DISOLUTIONS - GREER	Non_withdrawal_event	Not Specified	1	0.990272	-3.78784	0.00938661	1.64914	0.990272	NA	NA	NA	0	NA	NA	NA	1	9180284	9270465	9180283	9270464	0	9180283	90181
COCO BUTTER	Non_withdrawal_event	Not Specified	1	0.990272	-3.78784	0.00938661	1.64914	0.990272	NA	NA	NA	0	NA	NA	NA	1	9180284	9270465	9180283	9270464	0	9180283	90181
COCOA	Non_withdrawal_event	Not Specified	1	0.990272	-3.78784	0.00938661	1.64914	0.990272	NA	NA	NA	0	NA	NA	NA	1	9180284	9270465	9180283	9270464	0	9180283	90181
COCOA BUTTERSHEA BUTTER	Non_withdrawal_event	Not Specified	1	0.990272	-3.78784	0.00938661	1.64914	0.990272	NA	NA	NA	0	NA	NA	NA	1	9180284	9270465	9180283	9270464	0	9180283	90181
CODEINE PHOSPHATEDROFENINE_PROPYPHENAZONE	Non_withdrawal_event	Not Specified	1	0.990272	-3.78784	0.00938661	1.64914	0.990272	NA	NA	NA	0	NA	NA	NA	1	9180284	9270465	9180283	9270464	0	9180283	90181
CODEINE PHOSPHATEEPHEDRINE_PROMETHAZINE HYDROCHLORIDE	Non_withdrawal_event	Not Specified	1	0.990272	-3.78784	0.00938661	1.64914	0.990272	NA	NA	NA	0	NA	NA	NA	1	9180284	9270465	9180283	9270464	0	9180283	90181
CODEINE PHOSPHATEPSEUDOEPHEDRINE_TRIPROLIDINE HYDROCHLORIDE	Non_withdrawal_event	Not Specified	1	0.990272	-3.78784	0.00938661	1.64914	0.990272	NA	NA	NA	0	NA	NA	NA	1	9180284	9270465	9180283	9270464	0	9180283	90181
CODEINEAPAP	Non_withdrawal_event	Not Specified	1	0.990272	-3.78784	0.00938661	1.64914	0.990272	NA	NA	NA	0	NA	NA	NA	1	9180284	9270465	9180283	9270464	0	9180283	90181
CODEINEGRINDELIA HIRSUTULA FLOWERING TOP	Non_withdrawal_event	Not Specified	1	0.990272	-3.78784	0.00938661	1.64914	0.990272	NA	NA	NA	0	NA	NA	NA	1	9180284	9270465	9180283	9270464	0	9180283	90181
CODEINEGUAIFENESIN_PHENYLEPHRINE\PHENYLPROPANOLAMINE	Non_withdrawal_event	Not Specified	1	0.990272	-3.78784	0.00938661	1.64914	0.990272	NA	NA	NA	0	NA	NA	NA	1	9180284	9270465	9180283	9270464	0	9180283	90181
CODEINES	Non_withdrawal_event	Not Specified	1	0.990272	-3.78784	0.00938661	1.64914	0.990272	NA	NA	NA	0	NA	NA	NA	1	9180284	9270465	9180283	9270464	0	9180283	90181
CODEINE_PSEUDOEPHEDRINE	Non_withdrawal_event	Not Specified	1	0.990272	-3.78784	0.00938661	1.64914	0.990272	NA	NA	NA	0	NA	NA	NA	1	9180284	9270465	9180283	9270464	0	9180283	90181
CODEIN_PHENYLTOLOXAMINE	Non_withdrawal_event	Not Specified	1	0.990272	-3.78784	0.00938661	1.64914	0.990272	NA	NA	NA	0	NA	NA	NA	1	9180284	9270465	9180283	9270464	0	9180283	90181
CODELSOL	Non_withdrawal_event	Not Specified	1	0.990272	-3.78784	0.00938661	1.64914	0.990272	NA	NA	NA	0	NA	NA	NA	1	9180284	9270465	9180283	9270464	0	9180283	90181
CODICAPS	Non_withdrawal_event	Not Specified	1	0.990272	-3.78784	0.00938661	1.64914	0.990272	NA	NA	NA	0	NA	NA	NA	1	9180284	9270465	9180283	9270464	0	9180283	90181
CODIOVAN T_CAPS	Non_withdrawal_event	Not Specified	1	0.990272	-3.78784	0.00938661	1.64914	0.990272	NA	NA	NA	0	NA	NA	NA	1	9180284	9270465	9180283	9270464	0	9180283	90181
CODIOVANE-HYDROCHLOROTHIAZIDE_VALSARTAN)	Non_withdrawal_event	Not Specified	1	0.990272	-3.78784	0.00938661	1.64914	0.990272	NA	NA	NA	0	NA	NA	NA	1	9180284	9270465	9180283	9270464	0	9180283	90181
CODIPAR	Non_withdrawal_event	Not Specified	1	0.990272	-3.78784	0.00938661	1.64914	0.990272	NA	NA	NA	0	NA	NA	NA	1	9180284	9270465	9180283	9270464	0	9180283	90181
CODONOPSIS PILOSULA ROOTHERBALS	Non_withdrawal_event	Not Specified	1	0.990272	-3.78784	0.00938661	1.64914	0.990272	NA	NA	NA	0	NA	NA	NA	1	9180284	9270465	9180283	9270464	0	9180283	90181
CODRAL COLD_FLU_	Non_withdrawal_event	Not Specified	1	0.990272	-3.78784	0.00938661	1.64914	0.990272	NA	NA	NA	0	NA	NA	NA	1	9180284	9270465	9180283	9270464	0	9180283	90181
CODRAL RELIEF COLD_FLU DECONGESTANT HOT DRINK	Non_withdrawal_event	Not Specified	1	0.990272	-3.78784	0.00938661	1.64914	0.990272	NA	NA	NA	0	NA	NA	NA	1	9180284	9270465	9180283	9270464	0	9180283	90181
CODYCYCLINE	Non_withdrawal_event	Not Specified	1	0.990272	-3.78784	0.00938661	1.64914	0.990272	NA	NA	NA	0	NA	NA	NA	1	9180284	9270465	9180283	9270464	0	9180283	90181
COENZYME	Non_withdrawal_event	Not Specified	1	0.990272	-3.78784	0.00938661	1.64914	0.990272	NA	NA	NA	0	NA	NA	NA	1	9180284	9270465	9180283	9270464	0	9180283	90181
COIX LACRYMAJOBI VAR. MA-YUEN SEED	Non_withdrawal_event	Not Specified	1	0.990272	-3.78784	0.00938661	1.64914	0.990272	NA	NA	NA	0	NA	NA	NA	1	9180284	9270465	9180283	9270464	0	9180283	90181
COL REMEDY SWABS	Non_withdrawal_event	Not Specified	1	0.990272	-3.78784	0.00938661	1.64914	0.990272	NA	NA	NA	0	NA	NA	NA	1	9180284	9270465	9180283	9270464	0	9180283	90181
COLCHICINE ?	Non_withdrawal_event	Not Specified	1	0.990272	-3.78784	0.00938661	1.64914	0.990272	NA	NA	NA	0	NA	NA	NA	1	9180284	9270465	9180283	9270464	0	9180283	90181
COLCHICINE COMPCOL_	Non_withdrawal_event	Not Specified	1	0.990272	-3.78784	0.00938661	1.64914	0.990272	NA	NA	NA	0	NA	NA	NA	1	9180284	9270465	9180283	9270464	0	9180283	90181
COLCHICINE INJECTABLE	Non_withdrawal_event	Not Specified	1	0.990272	-3.78784	0.00938661	1.64914	0.990272	NA	NA	NA	0	NA	NA	NA	1	9180284	9270465	9180283	9270464	0	9180283	90181
COLCHICINE X	Non_withdrawal_event	Not Specified	1	0.990272	-3.78784	0.00938661	1.64914	0.990272	NA	NA	NA	0	NA	NA	NA	1	9180284	9270465	9180283	9270464	0	9180283	90181
COLCHICUM	Non_withdrawal_event	Not Specified	1	0.990272	-3.78784	0.00938661	1.64914	0.990272	NA	NA	NA	0	NA	NA	NA	1	9180284	9270465	9180283	9270464	0	9180283	90181
COLCHINCINE	Non_withdrawal_event	Not Specified	1	0.990272	-3.78784	0.00938661	1.64914	0.990272	NA	NA	NA	0	NA	NA	NA	1	9180284	9270465	9180283	9270464	0	9180283	90181
COLCRYS COLCHICINE	Non_withdrawal_event	Not Specified	1	0.990272	-3.78784	0.00938661	1.64914	0.990272	NA	NA	NA	0	NA	NA	NA	1	9180284	9270465	9180283	9270464	0	9180283	90181
COLD EEZE LOZENGE CHERRY_HONEY QUIGLEY	Non_withdrawal_event	Not Specified	1	0.990272	-3.78784	0.00938661	1.64914	0.990272	NA	NA	NA	0	NA	NA	NA	1	9180284	9270465	9180283	9270464	0	9180283	90181
COLD EEZE X QUIGLEY	Non_withdrawal_event	Not Specified	1	0.990272	-3.78784	0.00938661	1.64914	0.990272	NA	NA	NA	0	NA	NA	NA	1	9180284	9270465	9180283	9270464	0	9180283	90181
COLD EZE NASAL SPRAY_ZINC	Non_withdrawal_event	Not Specified	1	0.990272	-3.78784	0.00938661	1.64914	0.990272	NA	NA	NA	0	NA	NA	NA	1	9180284	9270465	9180283	9270464	0	9180283	90181
COLD RELIEF SPRAY	Non_withdrawal_event	Not Specified	1	0.990272	-3.78784	0.00938661	1.64914	0.990272	NA	NA	NA	0	NA	NA	NA	1	9180284	9270465	9180283	9270464	0	9180283	90181
COLDEEZE LOZENGES	Non_withdrawal_event	Not Specified	1	0.990272	-3.78784	0.00938661	1.64914	0.990272	NA	NA	NA	0	NA	NA	NA	1	9180284	9270465	9180283	9270464	0	9180283	90181
COLDEEZE LOZENGES THE QUIGLEY CORPORATION	Non_withdrawal_event	Not Specified	1	0.990272	-3.78784	0.00938661	1.64914	0.990272	NA	NA	NA	0	NA	NA	NA	1	9180284	9270465	9180283	9270464	0	9180283	90181
COLDEEZE X W_V ZINC THE QUIGLEY CORPORATION	Non_withdrawal_event	Not Specified	1	0.990272	-3.78784	0.00938661	1.64914	0.990272	NA	NA	NA	0	NA	NA	NA	1	9180284	9270465	9180283	9270464	0	9180283	90181
COLD_ALLERGY LIP SOOTHER	Non_withdrawal_event	Not Specified	1	0.990272	-3.78784	0.00938661	1.64914	0.990272	NA	NA	NA	0	NA	NA	NA	1	9180284	9270465	9180283	9270464	0	9180283	90181
COLD_FLU RELIEF_DECONGESTANT SACHETS 0036	Non_withdrawal_event	Not Specified	1	0.990272	-3.78784	0.00938661	1.64914	0.990272	NA	NA	NA	0	NA	NA	NA	1	9180284	9270465	9180283	9270464	0	9180283	90181
COLESTIPOL GRANULES	Non_withdrawal_event	Not Specified	1	0.990272	-3.78784	0.00938661	1.64914	0.990272	NA	NA	NA	0	NA	NA	NA	1	9180284	9270465	9180283	9270464	0	9180283	90181
COLGATE ANTICAVITY TOOTHPASTE	Non_withdrawal_event	Not Specified	1	0.990272	-3.78784	0.00938661	1.64914	0.990272	NA	NA	NA	0	NA	NA	NA	1	9180284	9270465	9180283	9270464	0	9180283	90181
COLGATE BUBBLE FRUIT SPONGEBOB TOOTHPASTE	Non_withdrawal_event	Not Specified	1	0.990272	-3.78784	0.00938661	1.64914	0.990272	NA	NA	NA	0	NA	NA	NA	1	9180284	9270465	9180283	9270464	0	9180283	90181
COLGATE CAVITY PROTECTION GREATREGULAR FLAVOR TOOTHPASTE	Non_withdrawal_event	Not Specified	1	0.990272	-3.78784	0.00938661	1.64914	0.990272	NA	NA	NA	0	NA	NA	NA	1	9180284	9270465	9180283	9270464	0	9180283	90181
COLGATE FRESH COOL	Non_withdrawal_event	Not Specified	1	0.990272	-3.78784	0.00938661	1.64914	0.990272	NA	NA	NA	0	NA	NA	NA	1	9180284	9270465	9180283	9270464	0	9180283	90181
COLGATE FRESH COOL	Non_withdrawal_event	Not Specified	1	0.990272	-3.78784	0.00938661	1.64914	0.990272	NA	NA	NA	0	NA	NA	NA	1	9180284	9270465	9180283	9270464	0	9180283	90181
COLGATE FRESH COOL TOOTHPASTE	Non_withdrawal_event	Not Specified	1	0.990272	-3.78784	0.00938661	1.64914	0.990272	NA	NA	NA	0	NA	NA	NA	1	9180284	9270465	9180283	9270464	0	9180283	90181
COLGATE FRESH_MINI BREATH STRIPS CLEAN _WHITENING	Non_withdrawal_event	Not Specified	1	0.990272	-3.78784	0.00938661	1.64914	0.990272	NA	NA	NA	0	NA	NA	NA	1	9180284	9270465	9180283	9270464	0	9180283	90181
COLGATE HERBAL TOOTHPASTE MONOFLURPHOSPHATE COLGATE PALMOLIV	Non_withdrawal_event	Not Specified	1	0.990272	-3.78784	0.00938661	1.64914	0.990272	NA	NA	NA	0	NA	NA	NA	1	9180284	9270465	9180283	9270464	0	9180283	90181
COLGATE IN1 OXYGEN WHITENING COOL FLUORIDE	Non_withdrawal_event	Not Specified	1	0.990272	-3.78784	0.00938661	1.64914	0.990272	NA	NA	NA	0	NA	NA	NA	1	9180284	9270465	9180283	9270464	0	9180283	90181
COLGATE JUNIOR BUBBLE FRUIT	Non_withdrawal_event	Not Specified	1	0.990272	-3.78784	0.00938661	1.64914	0.990272	NA	NA	NA	0	NA	NA	NA	1	9180284	9270465	9180283	9270464	0	9180283	90181
COLGATE LUMINOUS WHITE TOOTHPASTE	Non_withdrawal_event	Not Specified	1	0.990272	-3.78784	0.00938661	1.64914	0.990272	NA	NA	NA	0	NA	NA	NA	1	9180284	9270465	9180283	9270464	0	9180283	90181
COLGATE MAXFREST FLUORIDE TOOTHPASTE	Non_withdrawal_event	Not Specified	1	0.990272	-3.78784	0.00938661	1.64914	0.990272	NA	NA	NA	0	NA	NA	NA	1	9180284	9270465	9180283	9270464	0	9180283	90181
COLGATE MAXIMUM CAVITY PROTECTION REGULAR FLAVOUR TOOTHPASTE	Non_withdrawal_event	Not Specified	1	0.990272	-3.78784	0.00938661	1.64914	0.990272	NA	NA	NA	0	NA	NA	NA	1	9180284	9270465	9180283	9270464	0	9180283	90181
COLGATE MONOFLUOROPHSPHAT COLGATE	Non_withdrawal_event	Not Specified	1	0.990272	-3.78784	0.00938661	1.64914	0.990272	NA	NA	NA	0	NA	NA	NA	1	9180284	9270465	9180283	9270464	0	9180283	90181
COLGATE OPTIC WHOTE TOOTHPASTE	Non_withdrawal_event	Not Specified	1	0.990272	-3.78784	0.00938661	1.64914	0.990272	NA	NA	NA	0	NA	NA	NA	1	9180284	9270465	9180283	9270464	0	9180283	90181
COLGATE PERIOGARD	Non_withdrawal_event	Not Specified	1	0.990272	-3.78784	0.00938661	1.64914	0.990272	NA	NA	NA	0	NA	NA	NA	1	9180284	9270465	9180283	9270464	0	9180283	90181
COLGATE PREVIDENT RX TOOTHPASTE	Non_withdrawal_event	Not Specified	1	0.990272	-3.78784	0.00938661	1.64914	0.990272	NA	NA	NA	0	NA	NA	NA	1	9180284	9270465	9180283	9270464	0	9180283	90181
COLGATE PRO MOUTH RINSE	Non_withdrawal_event	Not Specified	1	0.990272	-3.78784	0.00938661	1.64914	0.990272	NA	NA	NA	0	NA	NA	NA	1	9180284	9270465	9180283	9270464	0	9180283	90181
COLGATE SENSIITIVE WHITENING	Non_withdrawal_event	Not Specified	1	0.990272	-3.78784	0.00938661	1.64914	0.990272	NA	NA	NA	0	NA	NA	NA	1	9180284	9270465	9180283	9270464	0	9180283	90181
COLGATE SENSITIVE PRORELIEF DAILY USE	Non_withdrawal_event	Not Specified	1	0.990272	-3.78784	0.00938661	1.64914	0.990272	NA	NA	NA	0	NA	NA	NA	1	9180284	9270465	9180283	9270464	0	9180283	90181
COLGATE TOOTHPASTE BAKING SODA_PEROXIDE WHITNING	Non_withdrawal_event	Not Specified	1	0.990272	-3.78784	0.00938661	1.64914	0.990272	NA	NA	NA	0	NA	NA	NA	1	9180284	9270465	9180283	9270464	0	9180283	90181
COLGATE TOTAL ADVANCE WHITENING	Non_withdrawal_event	Not Specified	1	0.990272	-3.78784	0.00938661	1.64914	0.990272	NA	NA	NA	0	NA	NA	NA	1	9180284	9270465	9180283	9270464	0	9180283	90181
COLGATE TOTAL ADVANCED CLEAN PLUS WHITENING PASTE	Non_withdrawal_event	Not Specified	1	0.990272	-3.78784	0.00938661	1.64914	0.990272	NA	NA	NA	0	NA	NA	NA	1	9180284	9270465	9180283	9270464	0	9180283	90181
COLGATE TOTAL ADVANCED WHITENING TOOTHPASTE	Non_withdrawal_event	Not Specified	1	0.990272	-3.78784	0.00938661	1.64914	0.990272	NA	NA	NA	0	NA	NA	NA	1	9180284	9270465	9180283	9270464	0	9180283	90181
COLGATE TOTAL CLEAN MINTPASTE OZ	Non_withdrawal_event	Not Specified	1	0.990272	-3.78784	0.00938661	1.64914	0.990272	NA	NA	NA	0	NA	NA	NA	1	9180284	9270465	9180283	9270464	0	9180283	90181
COLGATE TOTAL CLEAN PASTE TOOTHPASTE	Non_withdrawal_event	Not Specified	1	0.990272	-3.78784	0.00938661	1.64914	0.990272	NA	NA	NA	0	NA	NA	NA	1	9180284	9270465	9180283	9270464	0	9180283	90181
COLGATE TOTAL TOOTHPASTE PUMP	Non_withdrawal_event	Not Specified	1	0.990272	-3.78784	0.00938661	1.64914	0.990272	NA	NA	NA	0	NA	NA	NA	1	9180284	9270465	9180283	9270464	0	9180283	90181
COLIDIMIN	Non_withdrawal_event	Not Specified	1	0.990272	-3.78784	0.00938661	1.64914	0.990272	NA	NA	NA	0	NA	NA	NA	1	9180284	9270465	9180283	9270464	0	9180283	90181
COLLAGENASE	Non_withdrawal_event	Not Specified	1	0.990272	-3.78784	0.00938661	1.64914	0.990272	NA	NA	NA	0	NA	NA	NA	1	9180284	9270465	9180283	9270464	0	9180283	90181
COLLAGENASECOLLAGENASE CLOSTRIDIUM HISTOLYTICUM	Non_withdrawal_event	Not Specified	1	0.990272	-3.78784	0.00938661	1.64914	0.990272	NA	NA	NA	0	NA	NA	NA	1	9180284	9270465	9180283	9270464	0	9180283	90181
COLLEAGUE PUMP	Non_withdrawal_event	Not Specified	1	0.990272	-3.78784	0.00938661	1.64914	0.990272	NA	NA	NA	0	NA	NA	NA	1	9180284	9270465	9180283	9270464	0	9180283	90181
COLOMYCIN_	Non_withdrawal_event	Not Specified	1	0.990272	-3.78784	0.00938661	1.64914	0.990272	NA	NA	NA	0	NA	NA	NA	1	9180284	9270465	9180283	9270464	0	9180283	90181
COLONCLENZ BODY GOLD	Non_withdrawal_event	Not Specified	1	0.990272	-3.78784	0.00938661	1.64914	0.990272	NA	NA	NA	0	NA	NA	NA	1	9180284	9270465	9180283	9270464	0	9180283	90181
COLOTHIN	Non_withdrawal_event	Not Specified	1	0.990272	-3.78784	0.00938661	1.64914	0.990272	NA	NA	NA	0	NA	NA	NA	1	9180284	9270465	9180283	9270464	0	9180283	90181
COLRITE	Non_withdrawal_event	Not Specified	1	0.990272	-3.78784	0.00938661	1.64914	0.990272	NA	NA	NA	0	NA	NA	NA	1	9180284	9270465	9180283	9270464	0	9180283	90181
COLSALIDE	Non_withdrawal_event	Not Specified	1	0.990272	-3.78784	0.00938661	1.64914	0.990272	NA	NA	NA	0	NA	NA	NA	1	9180284	9270465	9180283	9270464	0	9180283	90181
COMAX_	Non_withdrawal_event	Not Specified	1	0.990272	-3.78784	0.00938661	1.64914	0.990272	NA	NA	NA	0	NA	NA	NA	1	9180284	9270465	9180283	9270464	0	9180283	90181
COMBIGAN_AUGENTROPFEN	Non_withdrawal_event	Not Specified	1	0.990272	-3.78784	0.00938661	1.64914	0.990272	NA	NA	NA	0	NA	NA	NA	1	9180284	9270465	9180283	9270464	0	9180283	90181
COMBINED CONTRACEPTIVEL CONTRACEPTIVE	Non_withdrawal_event	Not Specified	1	0.990272	-3.78784	0.00938661	1.64914	0.990272	NA	NA	NA	0	NA	NA	NA	1	9180284	9270465	9180283	9270464	0	9180283	90181
COMFREY ROOT	Non_withdrawal_event	Not Specified	1	0.990272	-3.78784	0.00938661	1.64914	0.990272	NA	NA	NA	0	NA	NA	NA	1	9180284	9270465	9180283	9270464	0	9180283	90181
COMMERCIAL ABCIXIMAB	Non_withdrawal_event	Not Specified	1	0.990272	-3.78784	0.00938661	1.64914	0.990272	NA	NA	NA	0	NA	NA	NA	1	9180284	9270465	9180283	9270464	0	9180283	90181
COMMON COLD	Non_withdrawal_event	Not Specified	1	0.990272	-3.78784	0.00938661	1.64914	0.990272	NA	NA	NA	0	NA	NA	NA	1	9180284	9270465	9180283	9270464	0	9180283	90181
COMPARATOR VINORELBINE	Non_withdrawal_event	Not Specified	1	0.990272	-3.78784	0.00938661	1.64914	0.990272	NA	NA	NA	0	NA	NA	NA	1	9180284	9270465	9180283	9270464	0	9180283	90181
COMPAZINE_	Non_withdrawal_event	Not Specified	1	0.990272	-3.78784	0.00938661	1.64914	0.990272	NA	NA	NA	0	NA	NA	NA	1	9180284	9270465	9180283	9270464	0	9180283	90181
COMPETACT PIOGLITAZONE , METFO	Non_withdrawal_event	Not Specified	1	0.990272	-3.78784	0.00938661	1.64914	0.990272	NA	NA	NA	0	NA	NA	NA	1	9180284	9270465	9180283	9270464	0	9180283	90181
COMPETACT PRIOR	Non_withdrawal_event	Not Specified	1	0.990272	-3.78784	0.00938661	1.64914	0.990272	NA	NA	NA	0	NA	NA	NA	1	9180284	9270465	9180283	9270464	0	9180283	90181
COMPLEX B_	Non_withdrawal_event	Not Specified	1	0.990272	-3.78784	0.00938661	1.64914	0.990272	NA	NA	NA	0	NA	NA	NA	1	9180284	9270465	9180283	9270464	0	9180283	90181
COMPOSITION	Non_withdrawal_event	Not Specified	1	0.990272	-3.78784	0.00938661	1.64914	0.990272	NA	NA	NA	0	NA	NA	NA	1	9180284	9270465	9180283	9270464	0	9180283	90181
COMPOUND BENZOIN TINCTURE M CARE	Non_withdrawal_event	Not Specified	1	0.990272	-3.78784	0.00938661	1.64914	0.990272	NA	NA	NA	0	NA	NA	NA	1	9180284	9270465	9180283	9270464	0	9180283	90181
COMPOUND BENZOIN TINCTUREM ?-	Non_withdrawal_event	Not Specified	1	0.990272	-3.78784	0.00938661	1.64914	0.990272	NA	NA	NA	0	NA	NA	NA	1	9180284	9270465	9180283	9270464	0	9180283	90181
COMPOUNDING - ^BACLOSODOL^_300 ICM	Non_withdrawal_event	Not Specified	1	0.990272	-3.78784	0.00938661	1.64914	0.990272	NA	NA	NA	0	NA	NA	NA	1	9180284	9270465	9180283	9270464	0	9180283	90181
COMPOUND_FREEZE OFF WART REMOVAL	Non_withdrawal_event	Not Specified	1	0.990272	-3.78784	0.00938661	1.64914	0.990272	NA	NA	NA	0	NA	NA	NA	1	9180284	9270465	9180283	9270464	0	9180283	90181
COMTREX CHLORPHENAMINE_DEXTROMETHORPAM/ /PARACETAM	Non_withdrawal_event	Not Specified	1	0.990272	-3.78784	0.00938661	1.64914	0.990272	NA	NA	NA	0	NA	NA	NA	1	9180284	9270465	9180283	9270464	0	9180283	90181
COMTREX COLD_NON DROWY	Non_withdrawal_event	Not Specified	1	0.990272	-3.78784	0.00938661	1.64914	0.990272	NA	NA	NA	0	NA	NA	NA	1	9180284	9270465	9180283	9270464	0	9180283	90181
COMTREX MULTI SYMPTOM COLD RELIEVER	Non_withdrawal_event	Not Specified	1	0.990272	-3.78784	0.00938661	1.64914	0.990272	NA	NA	NA	0	NA	NA	NA	1	9180284	9270465	9180283	9270464	0	9180283	90181
CONCENTA MFG	Non_withdrawal_event	Not Specified	1	0.990272	-3.78784	0.00938661	1.64914	0.990272	NA	NA	NA	0	NA	NA	NA	1	9180284	9270465	9180283	9270464	0	9180283	90181
CONCENTRATED WATER	Non_withdrawal_event	Not Specified	1	0.990272	-3.78784	0.00938661	1.64914	0.990272	NA	NA	NA	0	NA	NA	NA	1	9180284	9270465	9180283	9270464	0	9180283	90181
CONCERTARITALIN	Non_withdrawal_event	Not Specified	1	0.990272	-3.78784	0.00938661	1.64914	0.990272	NA	NA	NA	0	NA	NA	NA	1	9180284	9270465	9180283	9270464	0	9180283	90181
CONCOR_(NOT )	Non_withdrawal_event	Not Specified	1	0.990272	-3.78784	0.00938661	1.64914	0.990272	NA	NA	NA	0	NA	NA	NA	1	9180284	9270465	9180283	9270464	0	9180283	90181
CONDIUREN	Non_withdrawal_event	Not Specified	1	0.990272	-3.78784	0.00938661	1.64914	0.990272	NA	NA	NA	0	NA	NA	NA	1	9180284	9270465	9180283	9270464	0	9180283	90181
CONFIDEX	Non_withdrawal_event	Not Specified	1	0.990272	-3.78784	0.00938661	1.64914	0.990272	NA	NA	NA	0	NA	NA	NA	1	9180284	9270465	9180283	9270464	0	9180283	90181
CONIUM MACULATUM FLOWERING TOP	Non_withdrawal_event	Not Specified	1	0.990272	-3.78784	0.00938661	1.64914	0.990272	NA	NA	NA	0	NA	NA	NA	1	9180284	9270465	9180283	9270464	0	9180283	90181
CONIUM MACULATUM FLOWERING TOPHOMEOPATHICS_GRAPHITE\SULFUR	Non_withdrawal_event	Not Specified	1	0.990272	-3.78784	0.00938661	1.64914	0.990272	NA	NA	NA	0	NA	NA	NA	1	9180284	9270465	9180283	9270464	0	9180283	90181
CONSTITUENTS	Non_withdrawal_event	Not Specified	1	0.990272	-3.78784	0.00938661	1.64914	0.990272	NA	NA	NA	0	NA	NA	NA	1	9180284	9270465	9180283	9270464	0	9180283	90181
CONSTRAST	Non_withdrawal_event	Not Specified	1	0.990272	-3.78784	0.00938661	1.64914	0.990272	NA	NA	NA	0	NA	NA	NA	1	9180284	9270465	9180283	9270464	0	9180283	90181
CONTAC COLD	Non_withdrawal_event	Not Specified	1	0.990272	-3.78784	0.00938661	1.64914	0.990272	NA	NA	NA	0	NA	NA	NA	1	9180284	9270465	9180283	9270464	0	9180283	90181
CONTAC COLD_FLU	Non_withdrawal_event	Not Specified	1	0.990272	-3.78784	0.00938661	1.64914	0.990272	NA	NA	NA	0	NA	NA	NA	1	9180284	9270465	9180283	9270464	0	9180283	90181
CONTAC CONTAC ))	Non_withdrawal_event	Not Specified	1	0.990272	-3.78784	0.00938661	1.64914	0.990272	NA	NA	NA	0	NA	NA	NA	1	9180284	9270465	9180283	9270464	0	9180283	90181
CONTESS	Non_withdrawal_event	Not Specified	1	0.990272	-3.78784	0.00938661	1.64914	0.990272	NA	NA	NA	0	NA	NA	NA	1	9180284	9270465	9180283	9270464	0	9180283	90181
CONTIFLO MICROGRAMS	Non_withdrawal_event	Not Specified	1	0.990272	-3.78784	0.00938661	1.64914	0.990272	NA	NA	NA	0	NA	NA	NA	1	9180284	9270465	9180283	9270464	0	9180283	90181
CONTINUOUS POSITIVE AIRWAY PRESSURE	Non_withdrawal_event	Not Specified	1	0.990272	-3.78784	0.00938661	1.64914	0.990272	NA	NA	NA	0	NA	NA	NA	1	9180284	9270465	9180283	9270464	0	9180283	90181
CONTRACEPTIVE MEDICATION	Non_withdrawal_event	Not Specified	1	0.990272	-3.78784	0.00938661	1.64914	0.990272	NA	NA	NA	0	NA	NA	NA	1	9180284	9270465	9180283	9270464	0	9180283	90181
CONTRACEPTIVE PILLS	Non_withdrawal_event	Not Specified	1	0.990272	-3.78784	0.00938661	1.64914	0.990272	NA	NA	NA	0	NA	NA	NA	1	9180284	9270465	9180283	9270464	0	9180283	90181
CONTRACTIONINDUCING DRUGS	Non_withdrawal_event	Not Specified	1	0.990272	-3.78784	0.00938661	1.64914	0.990272	NA	NA	NA	0	NA	NA	NA	1	9180284	9270465	9180283	9270464	0	9180283	90181
CONTRAST GADOLINIUM	Non_withdrawal_event	Not Specified	1	0.990272	-3.78784	0.00938661	1.64914	0.990272	NA	NA	NA	0	NA	NA	NA	1	9180284	9270465	9180283	9270464	0	9180283	90181
CONTRAST USED ANGIOPLASTY	Non_withdrawal_event	Not Specified	1	0.990272	-3.78784	0.00938661	1.64914	0.990272	NA	NA	NA	0	NA	NA	NA	1	9180284	9270465	9180283	9270464	0	9180283	90181
CONVERSUM	Non_withdrawal_event	Not Specified	1	0.990272	-3.78784	0.00938661	1.64914	0.990272	NA	NA	NA	0	NA	NA	NA	1	9180284	9270465	9180283	9270464	0	9180283	90181
CONVERTEN	Non_withdrawal_event	Not Specified	1	0.990272	-3.78784	0.00938661	1.64914	0.990272	NA	NA	NA	0	NA	NA	NA	1	9180284	9270465	9180283	9270464	0	9180283	90181
CONVULSOFIN	Non_withdrawal_event	Not Specified	1	0.990272	-3.78784	0.00938661	1.64914	0.990272	NA	NA	NA	0	NA	NA	NA	1	9180284	9270465	9180283	9270464	0	9180283	90181
COOL BLUE RINSE LISTERINE	Non_withdrawal_event	Not Specified	1	0.990272	-3.78784	0.00938661	1.64914	0.990272	NA	NA	NA	0	NA	NA	NA	1	9180284	9270465	9180283	9270464	0	9180283	90181
COOL CONFIDENCE BABY ROLLON	Non_withdrawal_event	Not Specified	1	0.990272	-3.78784	0.00938661	1.64914	0.990272	NA	NA	NA	0	NA	NA	NA	1	9180284	9270465	9180283	9270464	0	9180283	90181
COOL LISTERINE ACTIVES	Non_withdrawal_event	Not Specified	1	0.990272	-3.78784	0.00938661	1.64914	0.990272	NA	NA	NA	0	NA	NA	NA	1	9180284	9270465	9180283	9270464	0	9180283	90181
COOL LISTERINE ANTISEPTIC	Non_withdrawal_event	Not Specified	1	0.990272	-3.78784	0.00938661	1.64914	0.990272	NA	NA	NA	0	NA	NA	NA	1	9180284	9270465	9180283	9270464	0	9180283	90181
COOLMETEC 12.	Non_withdrawal_event	Not Specified	1	0.990272	-3.78784	0.00938661	1.64914	0.990272	NA	NA	NA	0	NA	NA	NA	1	9180284	9270465	9180283	9270464	0	9180283	90181
COOLMETEC 25( )(HYD	Non_withdrawal_event	Not Specified	1	0.990272	-3.78784	0.00938661	1.64914	0.990272	NA	NA	NA	0	NA	NA	NA	1	9180284	9270465	9180283	9270464	0	9180283	90181
COPAXANE	Non_withdrawal_event	Not Specified	1	0.990272	-3.78784	0.00938661	1.64914	0.990272	NA	NA	NA	0	NA	NA	NA	1	9180284	9270465	9180283	9270464	0	9180283	90181
COPLAVIX	Non_withdrawal_event	Not Specified	1	0.990272	-3.78784	0.00938661	1.64914	0.990272	NA	NA	NA	0	NA	NA	NA	1	9180284	9270465	9180283	9270464	0	9180283	90181
COPPERTONE CONTINUOUS SPRAY SPF HOMOSALATE_OCTINOXATE/OCTISALATE;O	Non_withdrawal_event	Not Specified	1	0.990272	-3.78784	0.00938661	1.64914	0.990272	NA	NA	NA	0	NA	NA	NA	1	9180284	9270465	9180283	9270464	0	9180283	90181
COPPERTONE ENDLESS SUMMER SPF SCHERING PLOUGH	Non_withdrawal_event	Not Specified	1	0.990272	-3.78784	0.00938661	1.64914	0.990272	NA	NA	NA	0	NA	NA	NA	1	9180284	9270465	9180283	9270464	0	9180283	90181
COPPERTONE KIDS CONTINUOUS SPRAY SUNSCREEN SPF	Non_withdrawal_event	Not Specified	1	0.990272	-3.78784	0.00938661	1.64914	0.990272	NA	NA	NA	0	NA	NA	NA	1	9180284	9270465	9180283	9270464	0	9180283	90181
COPPERTONE KIDS SUNSCREEN CONTINUOUS SPRAY SPF	Non_withdrawal_event	Not Specified	1	0.990272	-3.78784	0.00938661	1.64914	0.990272	NA	NA	NA	0	NA	NA	NA	1	9180284	9270465	9180283	9270464	0	9180283	90181
COPPERTONE KIDS WET	Non_withdrawal_event	Not Specified	1	0.990272	-3.78784	0.00938661	1.64914	0.990272	NA	NA	NA	0	NA	NA	NA	1	9180284	9270465	9180283	9270464	0	9180283	90181
COPPERTONE KIDS WET_CLAR CONTINOUS SPRAY SPF	Non_withdrawal_event	Not Specified	1	0.990272	-3.78784	0.00938661	1.64914	0.990272	NA	NA	NA	0	NA	NA	NA	1	9180284	9270465	9180283	9270464	0	9180283	90181
COPPERTONE KIDS WET_CLEAR	Non_withdrawal_event	Not Specified	1	0.990272	-3.78784	0.00938661	1.64914	0.990272	NA	NA	NA	0	NA	NA	NA	1	9180284	9270465	9180283	9270464	0	9180283	90181
COPPERTONE LOTION SCHERING- PLOUGH PRODUCT	Non_withdrawal_event	Not Specified	1	0.990272	-3.78784	0.00938661	1.64914	0.990272	NA	NA	NA	0	NA	NA	NA	1	9180284	9270465	9180283	9270464	0	9180283	90181
COPPERTONE MOISURTUR TAN CONTINUOUS SPRAY	Non_withdrawal_event	Not Specified	1	0.990272	-3.78784	0.00938661	1.64914	0.990272	NA	NA	NA	0	NA	NA	NA	1	9180284	9270465	9180283	9270464	0	9180283	90181
COPPERTONE NUTRASHIELD SUNSCREEN LOTION SPF	Non_withdrawal_event	Not Specified	1	0.990272	-3.78784	0.00938661	1.64914	0.990272	NA	NA	NA	0	NA	NA	NA	1	9180284	9270465	9180283	9270464	0	9180283	90181
COPPERTONE PROTECT_TAN SPF	Non_withdrawal_event	Not Specified	1	0.990272	-3.78784	0.00938661	1.64914	0.990272	NA	NA	NA	0	NA	NA	NA	1	9180284	9270465	9180283	9270464	0	9180283	90181
COPPERTONE SPECTRA WATERBABIES SPF LOTION	Non_withdrawal_event	Not Specified	1	0.990272	-3.78784	0.00938661	1.64914	0.990272	NA	NA	NA	0	NA	NA	NA	1	9180284	9270465	9180283	9270464	0	9180283	90181
COPPERTONE SPF SUNBLOCK	Non_withdrawal_event	Not Specified	1	0.990272	-3.78784	0.00938661	1.64914	0.990272	NA	NA	NA	0	NA	NA	NA	1	9180284	9270465	9180283	9270464	0	9180283	90181
COPPERTONE SPORT CONTINUOUS SPRAY SPF AVOBENZONE_HOMOSALATE/OCTISA	Non_withdrawal_event	Not Specified	1	0.990272	-3.78784	0.00938661	1.64914	0.990272	NA	NA	NA	0	NA	NA	NA	1	9180284	9270465	9180283	9270464	0	9180283	90181
COPPERTONE SPORT DRY LOTION SPF (HOMOSALATE_OCTINOXATE/OCTYL SALI	Non_withdrawal_event	Not Specified	1	0.990272	-3.78784	0.00938661	1.64914	0.990272	NA	NA	NA	0	NA	NA	NA	1	9180284	9270465	9180283	9270464	0	9180283	90181
COPPERTONE SPORT DRY LOTION SPF (HOMOSALATE_OCTINOXATE/OCTYL SALIC	Non_withdrawal_event	Not Specified	1	0.990272	-3.78784	0.00938661	1.64914	0.990272	NA	NA	NA	0	NA	NA	NA	1	9180284	9270465	9180283	9270464	0	9180283	90181
COPPERTONE SPORT DRY LOTION SPF OCTINOXATE_OCTYL /OXYBEN	Non_withdrawal_event	Not Specified	1	0.990272	-3.78784	0.00938661	1.64914	0.990272	NA	NA	NA	0	NA	NA	NA	1	9180284	9270465	9180283	9270464	0	9180283	90181
COPPERTONE SPORT SUNSCREEN FACES SPF	Non_withdrawal_event	Not Specified	1	0.990272	-3.78784	0.00938661	1.64914	0.990272	NA	NA	NA	0	NA	NA	NA	1	9180284	9270465	9180283	9270464	0	9180283	90181
COPPERTONE TANNING SUNSCREEN SPF	Non_withdrawal_event	Not Specified	1	0.990272	-3.78784	0.00938661	1.64914	0.990272	NA	NA	NA	0	NA	NA	NA	1	9180284	9270465	9180283	9270464	0	9180283	90181
COPPERTONE TATTOO GUARD SPF	Non_withdrawal_event	Not Specified	1	0.990272	-3.78784	0.00938661	1.64914	0.990272	NA	NA	NA	0	NA	NA	NA	1	9180284	9270465	9180283	9270464	0	9180283	90181
COPPERTONE ULTRAGUARD SUNSCREEN SPF PLUS	Non_withdrawal_event	Not Specified	1	0.990272	-3.78784	0.00938661	1.64914	0.990272	NA	NA	NA	0	NA	NA	NA	1	9180284	9270465	9180283	9270464	0	9180283	90181
COPPERTONE WATER BABIES FOAMING SUNSCREEN SPF PLUS	Non_withdrawal_event	Not Specified	1	0.990272	-3.78784	0.00938661	1.64914	0.990272	NA	NA	NA	0	NA	NA	NA	1	9180284	9270465	9180283	9270464	0	9180283	90181
COPPERTONE WATERBABIES LOTION SPF OCTINOXATE_OXYBENZONE/OCTISALAT	Non_withdrawal_event	Not Specified	1	0.990272	-3.78784	0.00938661	1.64914	0.990272	NA	NA	NA	0	NA	NA	NA	1	9180284	9270465	9180283	9270464	0	9180283	90181
COPPERTONE WATERBABIES PURE_SIMPLE SPF	Non_withdrawal_event	Not Specified	1	0.990272	-3.78784	0.00938661	1.64914	0.990272	NA	NA	NA	0	NA	NA	NA	1	9180284	9270465	9180283	9270464	0	9180283	90181
COPRITOR	Non_withdrawal_event	Not Specified	1	0.990272	-3.78784	0.00938661	1.64914	0.990272	NA	NA	NA	0	NA	NA	NA	1	9180284	9270465	9180283	9270464	0	9180283	90181
COPROXAMOLE	Non_withdrawal_event	Not Specified	1	0.990272	-3.78784	0.00938661	1.64914	0.990272	NA	NA	NA	0	NA	NA	NA	1	9180284	9270465	9180283	9270464	0	9180283	90181
CORAL SNAKE IMMUNE GLOBULIN ANTIVENINNORTH AMERICAN CORAL SNAKE ANTIVENIN (MICRURUS FULVIUS) (EQUINE)	Non_withdrawal_event	Not Specified	1	0.990272	-3.78784	0.00938661	1.64914	0.990272	NA	NA	NA	0	NA	NA	NA	1	9180284	9270465	9180283	9270464	0	9180283	90181
CORAMINE	Non_withdrawal_event	Not Specified	1	0.990272	-3.78784	0.00938661	1.64914	0.990272	NA	NA	NA	0	NA	NA	NA	1	9180284	9270465	9180283	9270464	0	9180283	90181
CORD BLOOD	Non_withdrawal_event	Not Specified	1	0.990272	-3.78784	0.00938661	1.64914	0.990272	NA	NA	NA	0	NA	NA	NA	1	9180284	9270465	9180283	9270464	0	9180283	90181
CORD BLOOD DUCB	Non_withdrawal_event	Not Specified	1	0.990272	-3.78784	0.00938661	1.64914	0.990272	NA	NA	NA	0	NA	NA	NA	1	9180284	9270465	9180283	9270464	0	9180283	90181
CORDAN	Non_withdrawal_event	Not Specified	1	0.990272	-3.78784	0.00938661	1.64914	0.990272	NA	NA	NA	0	NA	NA	NA	1	9180284	9270465	9180283	9270464	0	9180283	90181
CORDARDONE	Non_withdrawal_event	Not Specified	1	0.990272	-3.78784	0.00938661	1.64914	0.990272	NA	NA	NA	0	NA	NA	NA	1	9180284	9270465	9180283	9270464	0	9180283	90181
CORDAROX	Non_withdrawal_event	Not Specified	1	0.990272	-3.78784	0.00938661	1.64914	0.990272	NA	NA	NA	0	NA	NA	NA	1	9180284	9270465	9180283	9270464	0	9180283	90181
COREL LOTION	Non_withdrawal_event	Not Specified	1	0.990272	-3.78784	0.00938661	1.64914	0.990272	NA	NA	NA	0	NA	NA	NA	1	9180284	9270465	9180283	9270464	0	9180283	90181
CORETEC	Non_withdrawal_event	Not Specified	1	0.990272	-3.78784	0.00938661	1.64914	0.990272	NA	NA	NA	0	NA	NA	NA	1	9180284	9270465	9180283	9270464	0	9180283	90181
CORICIDIN_CHLORPHENIRAMINE_DEXTROMETHORPHAN	Non_withdrawal_event	Not Specified	1	0.990272	-3.78784	0.00938661	1.64914	0.990272	NA	NA	NA	0	NA	NA	NA	1	9180284	9270465	9180283	9270464	0	9180283	90181
CORIFACT	Non_withdrawal_event	Not Specified	1	0.990272	-3.78784	0.00938661	1.64914	0.990272	NA	NA	NA	0	NA	NA	NA	1	9180284	9270465	9180283	9270464	0	9180283	90181
CORINAEL	Non_withdrawal_event	Not Specified	1	0.990272	-3.78784	0.00938661	1.64914	0.990272	NA	NA	NA	0	NA	NA	NA	1	9180284	9270465	9180283	9270464	0	9180283	90181
CORMAX	Non_withdrawal_event	Not Specified	1	0.990272	-3.78784	0.00938661	1.64914	0.990272	NA	NA	NA	0	NA	NA	NA	1	9180284	9270465	9180283	9270464	0	9180283	90181
CORN HUSKERS	Non_withdrawal_event	Not Specified	1	0.990272	-3.78784	0.00938661	1.64914	0.990272	NA	NA	NA	0	NA	NA	NA	1	9180284	9270465	9180283	9270464	0	9180283	90181
CORODIL_	Non_withdrawal_event	Not Specified	1	0.990272	-3.78784	0.00938661	1.64914	0.990272	NA	NA	NA	0	NA	NA	NA	1	9180284	9270465	9180283	9270464	0	9180283	90181
CORRECTOL SCHERINGPLOUGH	Non_withdrawal_event	Not Specified	1	0.990272	-3.78784	0.00938661	1.64914	0.990272	NA	NA	NA	0	NA	NA	NA	1	9180284	9270465	9180283	9270464	0	9180283	90181
CORTAID COOLING SPRAY	Non_withdrawal_event	Not Specified	1	0.990272	-3.78784	0.00938661	1.64914	0.990272	NA	NA	NA	0	NA	NA	NA	1	9180284	9270465	9180283	9270464	0	9180283	90181
CORTAID USA CRTGENUS	Non_withdrawal_event	Not Specified	1	0.990272	-3.78784	0.00938661	1.64914	0.990272	NA	NA	NA	0	NA	NA	NA	1	9180284	9270465	9180283	9270464	0	9180283	90181
CORTANGYL	Non_withdrawal_event	Not Specified	1	0.990272	-3.78784	0.00938661	1.64914	0.990272	NA	NA	NA	0	NA	NA	NA	1	9180284	9270465	9180283	9270464	0	9180283	90181
CORTICO STEROID NOT	Non_withdrawal_event	Not Specified	1	0.990272	-3.78784	0.00938661	1.64914	0.990272	NA	NA	NA	0	NA	NA	NA	1	9180284	9270465	9180283	9270464	0	9180283	90181
CORTICOSTEOIDS FORMULATION	Non_withdrawal_event	Not Specified	1	0.990272	-3.78784	0.00938661	1.64914	0.990272	NA	NA	NA	0	NA	NA	NA	1	9180284	9270465	9180283	9270464	0	9180283	90181
CORTICOSTEROID NEBULIZER	Non_withdrawal_event	Not Specified	1	0.990272	-3.78784	0.00938661	1.64914	0.990272	NA	NA	NA	0	NA	NA	NA	1	9180284	9270465	9180283	9270464	0	9180283	90181
CORTICOSTEROIDS COMBINATIONS (CORTICOSTEROIDS, COMBINATIO	Non_withdrawal_event	Not Specified	1	0.990272	-3.78784	0.00938661	1.64914	0.990272	NA	NA	NA	0	NA	NA	NA	1	9180284	9270465	9180283	9270464	0	9180283	90181
CORTICOSTEROIDS CORTICOSTEROID )	Non_withdrawal_event	Not Specified	1	0.990272	-3.78784	0.00938661	1.64914	0.990272	NA	NA	NA	0	NA	NA	NA	1	9180284	9270465	9180283	9270464	0	9180283	90181
CORTICOSTEROIDS FORMULATOIN	Non_withdrawal_event	Not Specified	1	0.990272	-3.78784	0.00938661	1.64914	0.990272	NA	NA	NA	0	NA	NA	NA	1	9180284	9270465	9180283	9270464	0	9180283	90181
CORTICOSTEROIDS NOT	Non_withdrawal_event	Not Specified	1	0.990272	-3.78784	0.00938661	1.64914	0.990272	NA	NA	NA	0	NA	NA	NA	1	9180284	9270465	9180283	9270464	0	9180283	90181
CORTISONE INHALER	Non_withdrawal_event	Not Specified	1	0.990272	-3.78784	0.00938661	1.64914	0.990272	NA	NA	NA	0	NA	NA	NA	1	9180284	9270465	9180283	9270464	0	9180283	90181
CORTISONETERBINAFINE	Non_withdrawal_event	Not Specified	1	0.990272	-3.78784	0.00938661	1.64914	0.990272	NA	NA	NA	0	NA	NA	NA	1	9180284	9270465	9180283	9270464	0	9180283	90181
CORTISPORIN OTIC	Non_withdrawal_event	Not Specified	1	0.990272	-3.78784	0.00938661	1.64914	0.990272	NA	NA	NA	0	NA	NA	NA	1	9180284	9270465	9180283	9270464	0	9180283	90181
CORTOCOSTEROID	Non_withdrawal_event	Not Specified	1	0.990272	-3.78784	0.00938661	1.64914	0.990272	NA	NA	NA	0	NA	NA	NA	1	9180284	9270465	9180283	9270464	0	9180283	90181
CORYNIZ	Non_withdrawal_event	Not Specified	1	0.990272	-3.78784	0.00938661	1.64914	0.990272	NA	NA	NA	0	NA	NA	NA	1	9180284	9270465	9180283	9270464	0	9180283	90181
CORYOL	Non_withdrawal_event	Not Specified	1	0.990272	-3.78784	0.00938661	1.64914	0.990272	NA	NA	NA	0	NA	NA	NA	1	9180284	9270465	9180283	9270464	0	9180283	90181
COSAMIN	Non_withdrawal_event	Not Specified	1	0.990272	-3.78784	0.00938661	1.64914	0.990272	NA	NA	NA	0	NA	NA	NA	1	9180284	9270465	9180283	9270464	0	9180283	90181
COSMEJEN	Non_withdrawal_event	Not Specified	1	0.990272	-3.78784	0.00938661	1.64914	0.990272	NA	NA	NA	0	NA	NA	NA	1	9180284	9270465	9180283	9270464	0	9180283	90181
COSMETIC	Non_withdrawal_event	Not Specified	1	0.990272	-3.78784	0.00938661	1.64914	0.990272	NA	NA	NA	0	NA	NA	NA	1	9180284	9270465	9180283	9270464	0	9180283	90181
COSOPTS	Non_withdrawal_event	Not Specified	1	0.990272	-3.78784	0.00938661	1.64914	0.990272	NA	NA	NA	0	NA	NA	NA	1	9180284	9270465	9180283	9270464	0	9180283	90181
COSOPTS_AUGENTROPFEN IM EINZELDOSISBEHALTNIS	Non_withdrawal_event	Not Specified	1	0.990272	-3.78784	0.00938661	1.64914	0.990272	NA	NA	NA	0	NA	NA	NA	1	9180284	9270465	9180283	9270464	0	9180283	90181
COTRIMOXAXOLE	Non_withdrawal_event	Not Specified	1	0.990272	-3.78784	0.00938661	1.64914	0.990272	NA	NA	NA	0	NA	NA	NA	1	9180284	9270465	9180283	9270464	0	9180283	90181
COTRIMOXAXOLE DS	Non_withdrawal_event	Not Specified	1	0.990272	-3.78784	0.00938661	1.64914	0.990272	NA	NA	NA	0	NA	NA	NA	1	9180284	9270465	9180283	9270464	0	9180283	90181
COTRIMOXAZOEL	Non_withdrawal_event	Not Specified	1	0.990272	-3.78784	0.00938661	1.64914	0.990272	NA	NA	NA	0	NA	NA	NA	1	9180284	9270465	9180283	9270464	0	9180283	90181
COTRIMOXAZOL PCH, TABLETTEN 800_	Non_withdrawal_event	Not Specified	1	0.990272	-3.78784	0.00938661	1.64914	0.990272	NA	NA	NA	0	NA	NA	NA	1	9180284	9270465	9180283	9270464	0	9180283	90181
COTRONAK	Non_withdrawal_event	Not Specified	1	0.990272	-3.78784	0.00938661	1.64914	0.990272	NA	NA	NA	0	NA	NA	NA	1	9180284	9270465	9180283	9270464	0	9180283	90181
COTTONSEED OIL	Non_withdrawal_event	Not Specified	1	0.990272	-3.78784	0.00938661	1.64914	0.990272	NA	NA	NA	0	NA	NA	NA	1	9180284	9270465	9180283	9270464	0	9180283	90181
COUMARIN TROXERUTIN	Non_withdrawal_event	Not Specified	1	0.990272	-3.78784	0.00938661	1.64914	0.990272	NA	NA	NA	0	NA	NA	NA	1	9180284	9270465	9180283	9270464	0	9180283	90181
COVARYX HS	Non_withdrawal_event	Not Specified	1	0.990272	-3.78784	0.00938661	1.64914	0.990272	NA	NA	NA	0	NA	NA	NA	1	9180284	9270465	9180283	9270464	0	9180283	90181
COX INHIBITORS	Non_withdrawal_event	Not Specified	1	0.990272	-3.78784	0.00938661	1.64914	0.990272	NA	NA	NA	0	NA	NA	NA	1	9180284	9270465	9180283	9270464	0	9180283	90181
COXIBS	Non_withdrawal_event	Not Specified	1	0.990272	-3.78784	0.00938661	1.64914	0.990272	NA	NA	NA	0	NA	NA	NA	1	9180284	9270465	9180283	9270464	0	9180283	90181
COZAAR COMP_12,	Non_withdrawal_event	Not Specified	1	0.990272	-3.78784	0.00938661	1.64914	0.990272	NA	NA	NA	0	NA	NA	NA	1	9180284	9270465	9180283	9270464	0	9180283	90181
COZOMEVEK	Non_withdrawal_event	Not Specified	1	0.990272	-3.78784	0.00938661	1.64914	0.990272	NA	NA	NA	0	NA	NA	NA	1	9180284	9270465	9180283	9270464	0	9180283	90181
CPC	Non_withdrawal_event	Not Specified	1	0.990272	-3.78784	0.00938661	1.64914	0.990272	NA	NA	NA	0	NA	NA	NA	1	9180284	9270465	9180283	9270464	0	9180283	90181
CPT II	Non_withdrawal_event	Not Specified	1	0.990272	-3.78784	0.00938661	1.64914	0.990272	NA	NA	NA	0	NA	NA	NA	1	9180284	9270465	9180283	9270464	0	9180283	90181
CRAB ALLERGENIC EXTRACT 20 W_V	Non_withdrawal_event	Not Specified	1	0.990272	-3.78784	0.00938661	1.64914	0.990272	NA	NA	NA	0	NA	NA	NA	1	9180284	9270465	9180283	9270464	0	9180283	90181
CRANIAL IRRADIATION	Non_withdrawal_event	Not Specified	1	0.990272	-3.78784	0.00938661	1.64914	0.990272	NA	NA	NA	0	NA	NA	NA	1	9180284	9270465	9180283	9270464	0	9180283	90181
CRATAEGUS LAEVIGATA FLOWERING TOP	Non_withdrawal_event	Not Specified	1	0.990272	-3.78784	0.00938661	1.64914	0.990272	NA	NA	NA	0	NA	NA	NA	1	9180284	9270465	9180283	9270464	0	9180283	90181
CRESCORMON	Non_withdrawal_event	Not Specified	1	0.990272	-3.78784	0.00938661	1.64914	0.990272	NA	NA	NA	0	NA	NA	NA	1	9180284	9270465	9180283	9270464	0	9180283	90181
CREST CAVITY PROTECTION COOL	Non_withdrawal_event	Not Specified	1	0.990272	-3.78784	0.00938661	1.64914	0.990272	NA	NA	NA	0	NA	NA	NA	1	9180284	9270465	9180283	9270464	0	9180283	90181
CREST COMPLETE MULTIBENEFIT PLUS SCOPE	Non_withdrawal_event	Not Specified	1	0.990272	-3.78784	0.00938661	1.64914	0.990272	NA	NA	NA	0	NA	NA	NA	1	9180284	9270465	9180283	9270464	0	9180283	90181
CREST PRO ALCOHOL FREE PROCTER_GAMBLE	Non_withdrawal_event	Not Specified	1	0.990272	-3.78784	0.00938661	1.64914	0.990272	NA	NA	NA	0	NA	NA	NA	1	9180284	9270465	9180283	9270464	0	9180283	90181
CREST PRO CETYLPYRIDINIUM	Non_withdrawal_event	Not Specified	1	0.990272	-3.78784	0.00938661	1.64914	0.990272	NA	NA	NA	0	NA	NA	NA	1	9180284	9270465	9180283	9270464	0	9180283	90181
CREST PRO CLEAN TOOTHPASTE	Non_withdrawal_event	Not Specified	1	0.990272	-3.78784	0.00938661	1.64914	0.990272	NA	NA	NA	0	NA	NA	NA	1	9180284	9270465	9180283	9270464	0	9180283	90181
CREST PRO CLEAN CINNAMON FLAVOR TOOTHPASTE	Non_withdrawal_event	Not Specified	1	0.990272	-3.78784	0.00938661	1.64914	0.990272	NA	NA	NA	0	NA	NA	NA	1	9180284	9270465	9180283	9270464	0	9180283	90181
CREST PRO CRESTPROCTER_GAMBLE	Non_withdrawal_event	Not Specified	1	0.990272	-3.78784	0.00938661	1.64914	0.990272	NA	NA	NA	0	NA	NA	NA	1	9180284	9270465	9180283	9270464	0	9180283	90181
CREST PRO ENAMEL SHIELD PROCTOR_GAMBLE	Non_withdrawal_event	Not Specified	1	0.990272	-3.78784	0.00938661	1.64914	0.990272	NA	NA	NA	0	NA	NA	NA	1	9180284	9270465	9180283	9270464	0	9180283	90181
CREST PRO INVIGORATING CLEAN MOUTHWASH	Non_withdrawal_event	Not Specified	1	0.990272	-3.78784	0.00938661	1.64914	0.990272	NA	NA	NA	0	NA	NA	NA	1	9180284	9270465	9180283	9270464	0	9180283	90181
CREST PRO MOUTH RINSE CREST	Non_withdrawal_event	Not Specified	1	0.990272	-3.78784	0.00938661	1.64914	0.990272	NA	NA	NA	0	NA	NA	NA	1	9180284	9270465	9180283	9270464	0	9180283	90181
CREST PRO MOUTH WASH PROCTOR_GAMBLE	Non_withdrawal_event	Not Specified	1	0.990272	-3.78784	0.00938661	1.64914	0.990272	NA	NA	NA	0	NA	NA	NA	1	9180284	9270465	9180283	9270464	0	9180283	90181
CREST PRO MOUTHWASH PROCTOR_GANBLE	Non_withdrawal_event	Not Specified	1	0.990272	-3.78784	0.00938661	1.64914	0.990272	NA	NA	NA	0	NA	NA	NA	1	9180284	9270465	9180283	9270464	0	9180283	90181
CREST PRO MOUTHWASHRINSE PROCTOR GAMBLE	Non_withdrawal_event	Not Specified	1	0.990272	-3.78784	0.00938661	1.64914	0.990272	NA	NA	NA	0	NA	NA	NA	1	9180284	9270465	9180283	9270464	0	9180283	90181
CREST PRO MW	Non_withdrawal_event	Not Specified	1	0.990272	-3.78784	0.00938661	1.64914	0.990272	NA	NA	NA	0	NA	NA	NA	1	9180284	9270465	9180283	9270464	0	9180283	90181
CREST PRO P_G	Non_withdrawal_event	Not Specified	1	0.990272	-3.78784	0.00938661	1.64914	0.990272	NA	NA	NA	0	NA	NA	NA	1	9180284	9270465	9180283	9270464	0	9180283	90181
CREST PRO REGIMEN TOOTHPASTE	Non_withdrawal_event	Not Specified	1	0.990272	-3.78784	0.00938661	1.64914	0.990272	NA	NA	NA	0	NA	NA	NA	1	9180284	9270465	9180283	9270464	0	9180283	90181
CREST PROHEALTH .% CETYLPRIDINIUM PROCTER_GAMBLE	Non_withdrawal_event	Not Specified	1	0.990272	-3.78784	0.00938661	1.64914	0.990272	NA	NA	NA	0	NA	NA	NA	1	9180284	9270465	9180283	9270464	0	9180283	90181
CREST PROHEALTH CETYLPYRIDINIUM % PROCTER_GAMBLE	Non_withdrawal_event	Not Specified	1	0.990272	-3.78784	0.00938661	1.64914	0.990272	NA	NA	NA	0	NA	NA	NA	1	9180284	9270465	9180283	9270464	0	9180283	90181
CREST PROHEALTH CLEAN PROCTOR_GAMBLE	Non_withdrawal_event	Not Specified	1	0.990272	-3.78784	0.00938661	1.64914	0.990272	NA	NA	NA	0	NA	NA	NA	1	9180284	9270465	9180283	9270464	0	9180283	90181
CREST PROHEALTH CLINICAL CPC ANTIGINGIVITIS_ANTIPLAQUE RINSE	Non_withdrawal_event	Not Specified	1	0.990272	-3.78784	0.00938661	1.64914	0.990272	NA	NA	NA	0	NA	NA	NA	1	9180284	9270465	9180283	9270464	0	9180283	90181
CREST PROHEALTH CLINICAL DEEP CLEAN RINSE	Non_withdrawal_event	Not Specified	1	0.990272	-3.78784	0.00938661	1.64914	0.990272	NA	NA	NA	0	NA	NA	NA	1	9180284	9270465	9180283	9270464	0	9180283	90181
CREST PROHEALTH CLINICAL RINSE	Non_withdrawal_event	Not Specified	1	0.990272	-3.78784	0.00938661	1.64914	0.990272	NA	NA	NA	0	NA	NA	NA	1	9180284	9270465	9180283	9270464	0	9180283	90181
CREST PROHEALTH COMPLETE ANTICA, CREST	Non_withdrawal_event	Not Specified	1	0.990272	-3.78784	0.00938661	1.64914	0.990272	NA	NA	NA	0	NA	NA	NA	1	9180284	9270465	9180283	9270464	0	9180283	90181
CREST PROHEALTH CPC ANTI GINGIVITIS_ANTI PLAQU TEASPOONFULLS	Non_withdrawal_event	Not Specified	1	0.990272	-3.78784	0.00938661	1.64914	0.990272	NA	NA	NA	0	NA	NA	NA	1	9180284	9270465	9180283	9270464	0	9180283	90181
CREST PROHEALTH CPC ANTI-GINGIVITIS ANTI-PLAQUE RINSE	Non_withdrawal_event	Not Specified	1	0.990272	-3.78784	0.00938661	1.64914	0.990272	NA	NA	NA	0	NA	NA	NA	1	9180284	9270465	9180283	9270464	0	9180283	90181
CREST PROHEALTH CREST MOUTHWASH	Non_withdrawal_event	Not Specified	1	0.990272	-3.78784	0.00938661	1.64914	0.990272	NA	NA	NA	0	NA	NA	NA	1	9180284	9270465	9180283	9270464	0	9180283	90181
CREST PROHEALTH ENAMEL SHIELD RINSE	Non_withdrawal_event	Not Specified	1	0.990272	-3.78784	0.00938661	1.64914	0.990272	NA	NA	NA	0	NA	NA	NA	1	9180284	9270465	9180283	9270464	0	9180283	90181
CREST PROHEALTH ENAMEL SHIELD, OZ., TUBE	Non_withdrawal_event	Not Specified	1	0.990272	-3.78784	0.00938661	1.64914	0.990272	NA	NA	NA	0	NA	NA	NA	1	9180284	9270465	9180283	9270464	0	9180283	90181
CREST PROHEALTH FULL STENGTH % DIST. PROCTOR_GAMBLE	Non_withdrawal_event	Not Specified	1	0.990272	-3.78784	0.00938661	1.64914	0.990272	NA	NA	NA	0	NA	NA	NA	1	9180284	9270465	9180283	9270464	0	9180283	90181
CREST PROHEALTH INVIGORATING CLEAN MOUTHWASH	Non_withdrawal_event	Not Specified	1	0.990272	-3.78784	0.00938661	1.64914	0.990272	NA	NA	NA	0	NA	NA	NA	1	9180284	9270465	9180283	9270464	0	9180283	90181
CREST PROHEALTH MOUTH RINSE CETYLPYRIDNIUM % CREST_PRO	Non_withdrawal_event	Not Specified	1	0.990272	-3.78784	0.00938661	1.64914	0.990272	NA	NA	NA	0	NA	NA	NA	1	9180284	9270465	9180283	9270464	0	9180283	90181
CREST PROHEALTH MOUTH WASH PROCTOR_GAMBLE	Non_withdrawal_event	Not Specified	1	0.990272	-3.78784	0.00938661	1.64914	0.990272	NA	NA	NA	0	NA	NA	NA	1	9180284	9270465	9180283	9270464	0	9180283	90181
CREST PROHEALTH MOUTHWASH PROCTER_GAMBLE	Non_withdrawal_event	Not Specified	1	0.990272	-3.78784	0.00938661	1.64914	0.990272	NA	NA	NA	0	NA	NA	NA	1	9180284	9270465	9180283	9270464	0	9180283	90181
CREST PROHEALTH RINSE CLEAN CREST_PROCTER_GAMBLE	Non_withdrawal_event	Not Specified	1	0.990272	-3.78784	0.00938661	1.64914	0.990272	NA	NA	NA	0	NA	NA	NA	1	9180284	9270465	9180283	9270464	0	9180283	90181
CREST PROHEALTH RINSE DIST. PROCTOR_GAMBLE	Non_withdrawal_event	Not Specified	1	0.990272	-3.78784	0.00938661	1.64914	0.990272	NA	NA	NA	0	NA	NA	NA	1	9180284	9270465	9180283	9270464	0	9180283	90181
CREST PROHEALTH RINSE, REFRESHI CREST	Non_withdrawal_event	Not Specified	1	0.990272	-3.78784	0.00938661	1.64914	0.990272	NA	NA	NA	0	NA	NA	NA	1	9180284	9270465	9180283	9270464	0	9180283	90181
CREST PROHEALTH SENSITIVE SHIELD SMOOTH	Non_withdrawal_event	Not Specified	1	0.990272	-3.78784	0.00938661	1.64914	0.990272	NA	NA	NA	0	NA	NA	NA	1	9180284	9270465	9180283	9270464	0	9180283	90181
CREST PROHEALTH SENSITIVE_ENAMEL SHEILD TOOTHPASTE, STANNOUS FLUORI	Non_withdrawal_event	Not Specified	1	0.990272	-3.78784	0.00938661	1.64914	0.990272	NA	NA	NA	0	NA	NA	NA	1	9180284	9270465	9180283	9270464	0	9180283	90181
CREST PROHEALTH TOOTHPASTE OZ PROCTOR_GAMBLE	Non_withdrawal_event	Not Specified	1	0.990272	-3.78784	0.00938661	1.64914	0.990272	NA	NA	NA	0	NA	NA	NA	1	9180284	9270465	9180283	9270464	0	9180283	90181
CREST PROHEALTH TOOTHPASTE WHITE PROCTOR_GAMBLE	Non_withdrawal_event	Not Specified	1	0.990272	-3.78784	0.00938661	1.64914	0.990272	NA	NA	NA	0	NA	NA	NA	1	9180284	9270465	9180283	9270464	0	9180283	90181
CREST PROHEALTH TOOTHPASTE, CLEAN CINNAMON FLAVOR( POLYPHOSPHA	Non_withdrawal_event	Not Specified	1	0.990272	-3.78784	0.00938661	1.64914	0.990272	NA	NA	NA	0	NA	NA	NA	1	9180284	9270465	9180283	9270464	0	9180283	90181
CREST PROHEALTH TOOTHPASTE, FORM_FLAVOR ( POLYPHOSPHAT	Non_withdrawal_event	Not Specified	1	0.990272	-3.78784	0.00938661	1.64914	0.990272	NA	NA	NA	0	NA	NA	NA	1	9180284	9270465	9180283	9270464	0	9180283	90181
CREST PROHEALTH W_ENAMEL GUARD CREST	Non_withdrawal_event	Not Specified	1	0.990272	-3.78784	0.00938661	1.64914	0.990272	NA	NA	NA	0	NA	NA	NA	1	9180284	9270465	9180283	9270464	0	9180283	90181
CREST PROHEALTH_ENAMEL SHIELD TOOTHPASTE, SMOOTH FLA( PO	Non_withdrawal_event	Not Specified	1	0.990272	-3.78784	0.00938661	1.64914	0.990272	NA	NA	NA	0	NA	NA	NA	1	9180284	9270465	9180283	9270464	0	9180283	90181
CREST SENSITIVE TOOTHPASTE	Non_withdrawal_event	Not Specified	1	0.990272	-3.78784	0.00938661	1.64914	0.990272	NA	NA	NA	0	NA	NA	NA	1	9180284	9270465	9180283	9270464	0	9180283	90181
CREST TOOTHPASTE FORM_VERSION FLAVOR (POTASIUM UNKNOW	Non_withdrawal_event	Not Specified	1	0.990272	-3.78784	0.00938661	1.64914	0.990272	NA	NA	NA	0	NA	NA	NA	1	9180284	9270465	9180283	9270464	0	9180283	90181
CREST WHITENING EXPRESSIONS ( FLUORIDE .%, SODIUM ACID PYROP	Non_withdrawal_event	Not Specified	1	0.990272	-3.78784	0.00938661	1.64914	0.990272	NA	NA	NA	0	NA	NA	NA	1	9180284	9270465	9180283	9270464	0	9180283	90181
CREST WHITENING MOUTH RINSE PROCTOR_GAMBLE	Non_withdrawal_event	Not Specified	1	0.990272	-3.78784	0.00938661	1.64914	0.990272	NA	NA	NA	0	NA	NA	NA	1	9180284	9270465	9180283	9270464	0	9180283	90181
CREST WHITENING PLUS SCOPE TOOTHPASTE MINTY FRESH FLAVOR ( ACID	Non_withdrawal_event	Not Specified	1	0.990272	-3.78784	0.00938661	1.64914	0.990272	NA	NA	NA	0	NA	NA	NA	1	9180284	9270465	9180283	9270464	0	9180283	90181
CREST WHITENING RINSE FRESH FLAVOR	Non_withdrawal_event	Not Specified	1	0.990272	-3.78784	0.00938661	1.64914	0.990272	NA	NA	NA	0	NA	NA	NA	1	9180284	9270465	9180283	9270464	0	9180283	90181
CREST WHITENING_TARTAR PROTECTION CREST CAVITY PROTECTION TSP	Non_withdrawal_event	Not Specified	1	0.990272	-3.78784	0.00938661	1.64914	0.990272	NA	NA	NA	0	NA	NA	NA	1	9180284	9270465	9180283	9270464	0	9180283	90181
CREST WHITESTRIPS ADVANCED SEAL	Non_withdrawal_event	Not Specified	1	0.990272	-3.78784	0.00938661	1.64914	0.990272	NA	NA	NA	0	NA	NA	NA	1	9180284	9270465	9180283	9270464	0	9180283	90181
CREST WHITESTRIPS ADVANCED SEAL HYDROGEN PEROXIDE %) STRIP, STR	Non_withdrawal_event	Not Specified	1	0.990272	-3.78784	0.00938661	1.64914	0.990272	NA	NA	NA	0	NA	NA	NA	1	9180284	9270465	9180283	9270464	0	9180283	90181
CREST WHITESTRIPS ADVANCED SEAL STRIP, 1STR	Non_withdrawal_event	Not Specified	1	0.990272	-3.78784	0.00938661	1.64914	0.990272	NA	NA	NA	0	NA	NA	NA	1	9180284	9270465	9180283	9270464	0	9180283	90181
CREST WHITESTRIPS CREST WHITESTRIPS CLASSIC	Non_withdrawal_event	Not Specified	1	0.990272	-3.78784	0.00938661	1.64914	0.990272	NA	NA	NA	0	NA	NA	NA	1	9180284	9270465	9180283	9270464	0	9180283	90181
CREST WHITESTRIPS CREST WHITESTRIPS CLASSIC HYDROGEN PEROXIDE -	Non_withdrawal_event	Not Specified	1	0.990272	-3.78784	0.00938661	1.64914	0.990272	NA	NA	NA	0	NA	NA	NA	1	9180284	9270465	9180283	9270464	0	9180283	90181
CREST WHITESTRIPS DENTAL WHITENING HYDROGEN PEROXIDE , STR	Non_withdrawal_event	Not Specified	1	0.990272	-3.78784	0.00938661	1.64914	0.990272	NA	NA	NA	0	NA	NA	NA	1	9180284	9270465	9180283	9270464	0	9180283	90181
CREST WHITESTRIPS PROCTOR_GAMBLE	Non_withdrawal_event	Not Specified	1	0.990272	-3.78784	0.00938661	1.64914	0.990272	NA	NA	NA	0	NA	NA	NA	1	9180284	9270465	9180283	9270464	0	9180283	90181
CREST WHITNING STRIPS	Non_withdrawal_event	Not Specified	1	0.990272	-3.78784	0.00938661	1.64914	0.990272	NA	NA	NA	0	NA	NA	NA	1	9180284	9270465	9180283	9270464	0	9180283	90181
CRESTPROHEALTH, OUNCE TUBE, PROCTOR_GAMBLE	Non_withdrawal_event	Not Specified	1	0.990272	-3.78784	0.00938661	1.64914	0.990272	NA	NA	NA	0	NA	NA	NA	1	9180284	9270465	9180283	9270464	0	9180283	90181
CRISOPRODOL	Non_withdrawal_event	Not Specified	1	0.990272	-3.78784	0.00938661	1.64914	0.990272	NA	NA	NA	0	NA	NA	NA	1	9180284	9270465	9180283	9270464	0	9180283	90181
CRIZALK	Non_withdrawal_event	Not Specified	1	0.990272	-3.78784	0.00938661	1.64914	0.990272	NA	NA	NA	0	NA	NA	NA	1	9180284	9270465	9180283	9270464	0	9180283	90181
CROFLAB	Non_withdrawal_event	Not Specified	1	0.990272	-3.78784	0.00938661	1.64914	0.990272	NA	NA	NA	0	NA	NA	NA	1	9180284	9270465	9180283	9270464	0	9180283	90181
CROHNS MEDICATION	Non_withdrawal_event	Not Specified	1	0.990272	-3.78784	0.00938661	1.64914	0.990272	NA	NA	NA	0	NA	NA	NA	1	9180284	9270465	9180283	9270464	0	9180283	90181
CROMOLUX EYE	Non_withdrawal_event	Not Specified	1	0.990272	-3.78784	0.00938661	1.64914	0.990272	NA	NA	NA	0	NA	NA	NA	1	9180284	9270465	9180283	9270464	0	9180283	90181
CROMOLYN SODIUMREPROTEROL	Non_withdrawal_event	Not Specified	1	0.990272	-3.78784	0.00938661	1.64914	0.990272	NA	NA	NA	0	NA	NA	NA	1	9180284	9270465	9180283	9270464	0	9180283	90181
CRONOLEVEL	Non_withdrawal_event	Not Specified	1	0.990272	-3.78784	0.00938661	1.64914	0.990272	NA	NA	NA	0	NA	NA	NA	1	9180284	9270465	9180283	9270464	0	9180283	90181
CRUEX	Non_withdrawal_event	Not Specified	1	0.990272	-3.78784	0.00938661	1.64914	0.990272	NA	NA	NA	0	NA	NA	NA	1	9180284	9270465	9180283	9270464	0	9180283	90181
CRYO	Non_withdrawal_event	Not Specified	1	0.990272	-3.78784	0.00938661	1.64914	0.990272	NA	NA	NA	0	NA	NA	NA	1	9180284	9270465	9180283	9270464	0	9180283	90181
CRYOPRECIPITATE	Non_withdrawal_event	Not Specified	1	0.990272	-3.78784	0.00938661	1.64914	0.990272	NA	NA	NA	0	NA	NA	NA	1	9180284	9270465	9180283	9270464	0	9180283	90181
CRYPTAZ NITAZOXAMIDE-_TABL ROMARK, TAMPA FL	Non_withdrawal_event	Not Specified	1	0.990272	-3.78784	0.00938661	1.64914	0.990272	NA	NA	NA	0	NA	NA	NA	1	9180284	9270465	9180283	9270464	0	9180283	90181
CRYPTAZ NITAZOXANIDE-_TABL. ROMARK, TAMPA FL	Non_withdrawal_event	Not Specified	1	0.990272	-3.78784	0.00938661	1.64914	0.990272	NA	NA	NA	0	NA	NA	NA	1	9180284	9270465	9180283	9270464	0	9180283	90181
CSL	Non_withdrawal_event	Not Specified	1	0.990272	-3.78784	0.00938661	1.64914	0.990272	NA	NA	NA	0	NA	NA	NA	1	9180284	9270465	9180283	9270464	0	9180283	90181
CULTURELLE PROBIOTIC	Non_withdrawal_event	Not Specified	1	0.990272	-3.78784	0.00938661	1.64914	0.990272	NA	NA	NA	0	NA	NA	NA	1	9180284	9270465	9180283	9270464	0	9180283	90181
CUMIN	Non_withdrawal_event	Not Specified	1	0.990272	-3.78784	0.00938661	1.64914	0.990272	NA	NA	NA	0	NA	NA	NA	1	9180284	9270465	9180283	9270464	0	9180283	90181
CUPRIC ANHYDROUS	Non_withdrawal_event	Not Specified	1	0.990272	-3.78784	0.00938661	1.64914	0.990272	NA	NA	NA	0	NA	NA	NA	1	9180284	9270465	9180283	9270464	0	9180283	90181
CUPRIC SULFATEFERRIC_MANGANESE CHLORIDE\ IODIDE\ZINC	Non_withdrawal_event	Not Specified	1	0.990272	-3.78784	0.00938661	1.64914	0.990272	NA	NA	NA	0	NA	NA	NA	1	9180284	9270465	9180283	9270464	0	9180283	90181
