## Supplementary material for "Adverse drug withdrawal event signals in FAERS and Eudravigilance databases: a stratified disproportionality analysis study": FDA Results by age group (part 5 of 16)

### Sheet: Results_by_age (continued)
Drugs	event	age_group	obs	exp_rrr	ic2.5	ic	ic97.5	exp_prr	prr2.5	prr	prr97.5	exp_ror	ror2.5	ror	ror97.5	n_drug	n_event	n_tot	n_event_prr	n_tot_prr	b	c	d
CUPRIC SULFATEMANGANESE_SELENIOUS ACID\ZINC SULFATE	Non_withdrawal_event	Not Specified	1	0.990272	-3.78784	0.00938661	1.64914	0.990272	NA	NA	NA	0	NA	NA	NA	1	9180284	9270465	9180283	9270464	0	9180283	90181
CURASPOT	Non_withdrawal_event	Not Specified	1	0.990272	-3.78784	0.00938661	1.64914	0.990272	NA	NA	NA	0	NA	NA	NA	1	9180284	9270465	9180283	9270464	0	9180283	90181
CUROXIM	Non_withdrawal_event	Not Specified	1	0.990272	-3.78784	0.00938661	1.64914	0.990272	NA	NA	NA	0	NA	NA	NA	1	9180284	9270465	9180283	9270464	0	9180283	90181
CUTTER BRAND INSECT REPELLANT	Non_withdrawal_event	Not Specified	1	0.990272	-3.78784	0.00938661	1.64914	0.990272	NA	NA	NA	0	NA	NA	NA	1	9180284	9270465	9180283	9270464	0	9180283	90181
CVS ACID CONTROLLER DR LTD	Non_withdrawal_event	Not Specified	1	0.990272	-3.78784	0.00938661	1.64914	0.990272	NA	NA	NA	0	NA	NA	NA	1	9180284	9270465	9180283	9270464	0	9180283	90181
CVS ALCOHOL PADSSWABS_WIPES	Non_withdrawal_event	Not Specified	1	0.990272	-3.78784	0.00938661	1.64914	0.990272	NA	NA	NA	0	NA	NA	NA	1	9180284	9270465	9180283	9270464	0	9180283	90181
CVS ALCOHOL PREP SWABS	Non_withdrawal_event	Not Specified	1	0.990272	-3.78784	0.00938661	1.64914	0.990272	NA	NA	NA	0	NA	NA	NA	1	9180284	9270465	9180283	9270464	0	9180283	90181
CVS ALLERGY RELIEF LORATDINE RANBAXY MANUFACTURER	Non_withdrawal_event	Not Specified	1	0.990272	-3.78784	0.00938661	1.64914	0.990272	NA	NA	NA	0	NA	NA	NA	1	9180284	9270465	9180283	9270464	0	9180283	90181
CVS ANTIBACTERIAL SOAP CONTAINING .% TRICLOSAN	Non_withdrawal_event	Not Specified	1	0.990272	-3.78784	0.00938661	1.64914	0.990272	NA	NA	NA	0	NA	NA	NA	1	9180284	9270465	9180283	9270464	0	9180283	90181
CVS CLEANSING EYELID WIPES CVS	Non_withdrawal_event	Not Specified	1	0.990272	-3.78784	0.00938661	1.64914	0.990272	NA	NA	NA	0	NA	NA	NA	1	9180284	9270465	9180283	9270464	0	9180283	90181
CVS COLD SORE TREATMENT	Non_withdrawal_event	Not Specified	1	0.990272	-3.78784	0.00938661	1.64914	0.990272	NA	NA	NA	0	NA	NA	NA	1	9180284	9270465	9180283	9270464	0	9180283	90181
CVS COMPLETE CARE ANTI CAVITY MOUTHWASH	Non_withdrawal_event	Not Specified	1	0.990272	-3.78784	0.00938661	1.64914	0.990272	NA	NA	NA	0	NA	NA	NA	1	9180284	9270465	9180283	9270464	0	9180283	90181
CVS NASAL SPRAY	Non_withdrawal_event	Not Specified	1	0.990272	-3.78784	0.00938661	1.64914	0.990272	NA	NA	NA	0	NA	NA	NA	1	9180284	9270465	9180283	9270464	0	9180283	90181
CVS NIGHTIME COLD FLU RELIEF	Non_withdrawal_event	Not Specified	1	0.990272	-3.78784	0.00938661	1.64914	0.990272	NA	NA	NA	0	NA	NA	NA	1	9180284	9270465	9180283	9270464	0	9180283	90181
CVS PHARMACY STOMACH RELIEF CHERRY FLAVOR	Non_withdrawal_event	Not Specified	1	0.990272	-3.78784	0.00938661	1.64914	0.990272	NA	NA	NA	0	NA	NA	NA	1	9180284	9270465	9180283	9270464	0	9180283	90181
CVS VIQ-TUSS DOES NOT SAY QUALTEST	Non_withdrawal_event	Not Specified	1	0.990272	-3.78784	0.00938661	1.64914	0.990272	NA	NA	NA	0	NA	NA	NA	1	9180284	9270465	9180283	9270464	0	9180283	90181
CVSS NIGHTTIME COLDFLU RELIEF CHERRY FLAVOR, .	Non_withdrawal_event	Not Specified	1	0.990272	-3.78784	0.00938661	1.64914	0.990272	NA	NA	NA	0	NA	NA	NA	1	9180284	9270465	9180283	9270464	0	9180283	90181
CWI 300CYPHER US OTW X 13	Non_withdrawal_event	Not Specified	1	0.990272	-3.78784	0.00938661	1.64914	0.990272	NA	NA	NA	0	NA	NA	NA	1	9180284	9270465	9180283	9270464	0	9180283	90181
CYA	Non_withdrawal_event	Not Specified	1	0.990272	-3.78784	0.00938661	1.64914	0.990272	NA	NA	NA	0	NA	NA	NA	1	9180284	9270465	9180283	9270464	0	9180283	90181
CYANOCOBALAMINFERROUS ASCORBATE_FOLIC ACID	Non_withdrawal_event	Not Specified	1	0.990272	-3.78784	0.00938661	1.64914	0.990272	NA	NA	NA	0	NA	NA	NA	1	9180284	9270465	9180283	9270464	0	9180283	90181
CYANOCOBALAMINGONADOTROPHIN, CHORIONIC	Non_withdrawal_event	Not Specified	1	0.990272	-3.78784	0.00938661	1.64914	0.990272	NA	NA	NA	0	NA	NA	NA	1	9180284	9270465	9180283	9270464	0	9180283	90181
CYBORD	Non_withdrawal_event	Not Specified	1	0.990272	-3.78784	0.00938661	1.64914	0.990272	NA	NA	NA	0	NA	NA	NA	1	9180284	9270465	9180283	9270464	0	9180283	90181
CYCCLOSPORIN	Non_withdrawal_event	Not Specified	1	0.990272	-3.78784	0.00938661	1.64914	0.990272	NA	NA	NA	0	NA	NA	NA	1	9180284	9270465	9180283	9270464	0	9180283	90181
CYCLAID	Non_withdrawal_event	Not Specified	1	0.990272	-3.78784	0.00938661	1.64914	0.990272	NA	NA	NA	0	NA	NA	NA	1	9180284	9270465	9180283	9270464	0	9180283	90181
CYCLOBARBITONE	Non_withdrawal_event	Not Specified	1	0.990272	-3.78784	0.00938661	1.64914	0.990272	NA	NA	NA	0	NA	NA	NA	1	9180284	9270465	9180283	9270464	0	9180283	90181
CYCLOBEN	Non_withdrawal_event	Not Specified	1	0.990272	-3.78784	0.00938661	1.64914	0.990272	NA	NA	NA	0	NA	NA	NA	1	9180284	9270465	9180283	9270464	0	9180283	90181
CYCLOBENZAPRINE HC CYCLOBENZAPRINE HC1)	Non_withdrawal_event	Not Specified	1	0.990272	-3.78784	0.00938661	1.64914	0.990272	NA	NA	NA	0	NA	NA	NA	1	9180284	9270465	9180283	9270464	0	9180283	90181
CYCLOBENZAPRINE PRODUCT	Non_withdrawal_event	Not Specified	1	0.990272	-3.78784	0.00938661	1.64914	0.990272	NA	NA	NA	0	NA	NA	NA	1	9180284	9270465	9180283	9270464	0	9180283	90181
CYCLOBENZAPRINE TELDRUG	Non_withdrawal_event	Not Specified	1	0.990272	-3.78784	0.00938661	1.64914	0.990272	NA	NA	NA	0	NA	NA	NA	1	9180284	9270465	9180283	9270464	0	9180283	90181
CYCLOBENZOPRINE	Non_withdrawal_event	Not Specified	1	0.990272	-3.78784	0.00938661	1.64914	0.990272	NA	NA	NA	0	NA	NA	NA	1	9180284	9270465	9180283	9270464	0	9180283	90181
CYCLOGEST COLLINS^	Non_withdrawal_event	Not Specified	1	0.990272	-3.78784	0.00938661	1.64914	0.990272	NA	NA	NA	0	NA	NA	NA	1	9180284	9270465	9180283	9270464	0	9180283	90181
CYCLOGYL EYE , SOLUTI	Non_withdrawal_event	Not Specified	1	0.990272	-3.78784	0.00938661	1.64914	0.990272	NA	NA	NA	0	NA	NA	NA	1	9180284	9270465	9180283	9270464	0	9180283	90181
CYCLOIPHOSPHAMIDE	Non_withdrawal_event	Not Specified	1	0.990272	-3.78784	0.00938661	1.64914	0.990272	NA	NA	NA	0	NA	NA	NA	1	9180284	9270465	9180283	9270464	0	9180283	90181
CYCLOPBENZAPRINE	Non_withdrawal_event	Not Specified	1	0.990272	-3.78784	0.00938661	1.64914	0.990272	NA	NA	NA	0	NA	NA	NA	1	9180284	9270465	9180283	9270464	0	9180283	90181
CYCLOPHOSPHAMIDETOPOTECAN	Non_withdrawal_event	Not Specified	1	0.990272	-3.78784	0.00938661	1.64914	0.990272	NA	NA	NA	0	NA	NA	NA	1	9180284	9270465	9180283	9270464	0	9180283	90181
CYCLOPHOSPHAMIDETROPOTECAN	Non_withdrawal_event	Not Specified	1	0.990272	-3.78784	0.00938661	1.64914	0.990272	NA	NA	NA	0	NA	NA	NA	1	9180284	9270465	9180283	9270464	0	9180283	90181
CYCLOPHOSPHAN	Non_withdrawal_event	Not Specified	1	0.990272	-3.78784	0.00938661	1.64914	0.990272	NA	NA	NA	0	NA	NA	NA	1	9180284	9270465	9180283	9270464	0	9180283	90181
CYCLOPHOSPH_MESNA	Non_withdrawal_event	Not Specified	1	0.990272	-3.78784	0.00938661	1.64914	0.990272	NA	NA	NA	0	NA	NA	NA	1	9180284	9270465	9180283	9270464	0	9180283	90181
CYCLOPROPANE	Non_withdrawal_event	Not Specified	1	0.990272	-3.78784	0.00938661	1.64914	0.990272	NA	NA	NA	0	NA	NA	NA	1	9180284	9270465	9180283	9270464	0	9180283	90181
CYCLOSPORIN EYE	Non_withdrawal_event	Not Specified	1	0.990272	-3.78784	0.00938661	1.64914	0.990272	NA	NA	NA	0	NA	NA	NA	1	9180284	9270465	9180283	9270464	0	9180283	90181
CYCLOSPORING	Non_withdrawal_event	Not Specified	1	0.990272	-3.78784	0.00938661	1.64914	0.990272	NA	NA	NA	0	NA	NA	NA	1	9180284	9270465	9180283	9270464	0	9180283	90181
CYCLOSPSORINE	Non_withdrawal_event	Not Specified	1	0.990272	-3.78784	0.00938661	1.64914	0.990272	NA	NA	NA	0	NA	NA	NA	1	9180284	9270465	9180283	9270464	0	9180283	90181
CYCLOTHIAZIDE	Non_withdrawal_event	Not Specified	1	0.990272	-3.78784	0.00938661	1.64914	0.990272	NA	NA	NA	0	NA	NA	NA	1	9180284	9270465	9180283	9270464	0	9180283	90181
CYCYLOBENZAPRINE	Non_withdrawal_event	Not Specified	1	0.990272	-3.78784	0.00938661	1.64914	0.990272	NA	NA	NA	0	NA	NA	NA	1	9180284	9270465	9180283	9270464	0	9180283	90181
CYMEVEN	Non_withdrawal_event	Not Specified	1	0.990272	-3.78784	0.00938661	1.64914	0.990272	NA	NA	NA	0	NA	NA	NA	1	9180284	9270465	9180283	9270464	0	9180283	90181
CYPA INHIBITORS	Non_withdrawal_event	Not Specified	1	0.990272	-3.78784	0.00938661	1.64914	0.990272	NA	NA	NA	0	NA	NA	NA	1	9180284	9270465	9180283	9270464	0	9180283	90181
CYPHER CXS	Non_withdrawal_event	Not Specified	1	0.990272	-3.78784	0.00938661	1.64914	0.990272	NA	NA	NA	0	NA	NA	NA	1	9180284	9270465	9180283	9270464	0	9180283	90181
CYPHER DES CARDIAC	Non_withdrawal_event	Not Specified	1	0.990272	-3.78784	0.00938661	1.64914	0.990272	NA	NA	NA	0	NA	NA	NA	1	9180284	9270465	9180283	9270464	0	9180283	90181
CYPHER EXUDING STENTS	Non_withdrawal_event	Not Specified	1	0.990272	-3.78784	0.00938661	1.64914	0.990272	NA	NA	NA	0	NA	NA	NA	1	9180284	9270465	9180283	9270464	0	9180283	90181
CYPHER SIROLIMUSELUTING	Non_withdrawal_event	Not Specified	1	0.990272	-3.78784	0.00938661	1.64914	0.990272	NA	NA	NA	0	NA	NA	NA	1	9180284	9270465	9180283	9270464	0	9180283	90181
CYPHER SIROLIMUSELUTING CORONARY STENT RX CXS	Non_withdrawal_event	Not Specified	1	0.990272	-3.78784	0.00938661	1.64914	0.990272	NA	NA	NA	0	NA	NA	NA	1	9180284	9270465	9180283	9270464	0	9180283	90181
CYPHER SIROLIMUSELUTING CORONARY STENTS	Non_withdrawal_event	Not Specified	1	0.990272	-3.78784	0.00938661	1.64914	0.990272	NA	NA	NA	0	NA	NA	NA	1	9180284	9270465	9180283	9270464	0	9180283	90181
CYPHER SIROLIMUSELUTING STENT MM X MM	Non_withdrawal_event	Not Specified	1	0.990272	-3.78784	0.00938661	1.64914	0.990272	NA	NA	NA	0	NA	NA	NA	1	9180284	9270465	9180283	9270464	0	9180283	90181
CYPHER STENT ELUTING STENT CORPORATION	Non_withdrawal_event	Not Specified	1	0.990272	-3.78784	0.00938661	1.64914	0.990272	NA	NA	NA	0	NA	NA	NA	1	9180284	9270465	9180283	9270464	0	9180283	90181
CYPHERSIROLIMUS ELUTING STENT	Non_withdrawal_event	Not Specified	1	0.990272	-3.78784	0.00938661	1.64914	0.990272	NA	NA	NA	0	NA	NA	NA	1	9180284	9270465	9180283	9270464	0	9180283	90181
CYPHERSIROLIMUS-ELUTING CORONARY STENT	Non_withdrawal_event	Not Specified	1	0.990272	-3.78784	0.00938661	1.64914	0.990272	NA	NA	NA	0	NA	NA	NA	1	9180284	9270465	9180283	9270464	0	9180283	90181
CYPIONATE	Non_withdrawal_event	Not Specified	1	0.990272	-3.78784	0.00938661	1.64914	0.990272	NA	NA	NA	0	NA	NA	NA	1	9180284	9270465	9180283	9270464	0	9180283	90181
CYPIONATE TESTOSTERONE	Non_withdrawal_event	Not Specified	1	0.990272	-3.78784	0.00938661	1.64914	0.990272	NA	NA	NA	0	NA	NA	NA	1	9180284	9270465	9180283	9270464	0	9180283	90181
CYPRESS PLUS	Non_withdrawal_event	Not Specified	1	0.990272	-3.78784	0.00938661	1.64914	0.990272	NA	NA	NA	0	NA	NA	NA	1	9180284	9270465	9180283	9270464	0	9180283	90181
CYPROHEPATADINE	Non_withdrawal_event	Not Specified	1	0.990272	-3.78784	0.00938661	1.64914	0.990272	NA	NA	NA	0	NA	NA	NA	1	9180284	9270465	9180283	9270464	0	9180283	90181
CYRCRIN	Non_withdrawal_event	Not Specified	1	0.990272	-3.78784	0.00938661	1.64914	0.990272	NA	NA	NA	0	NA	NA	NA	1	9180284	9270465	9180283	9270464	0	9180283	90181
CYSTEAMINE HYDOCHLORIDE	Non_withdrawal_event	Not Specified	1	0.990272	-3.78784	0.00938661	1.64914	0.990272	NA	NA	NA	0	NA	NA	NA	1	9180284	9270465	9180283	9270464	0	9180283	90181
CYSTINE	Non_withdrawal_event	Not Specified	1	0.990272	-3.78784	0.00938661	1.64914	0.990272	NA	NA	NA	0	NA	NA	NA	1	9180284	9270465	9180283	9270464	0	9180283	90181
CYTARABINE INJECTABLE STERILE	Non_withdrawal_event	Not Specified	1	0.990272	-3.78784	0.00938661	1.64914	0.990272	NA	NA	NA	0	NA	NA	NA	1	9180284	9270465	9180283	9270464	0	9180283	90181
CYTARABINEHYDROCORTISONE_METHOTREXATE	Non_withdrawal_event	Not Specified	1	0.990272	-3.78784	0.00938661	1.64914	0.990272	NA	NA	NA	0	NA	NA	NA	1	9180284	9270465	9180283	9270464	0	9180283	90181
CYTEAL	Non_withdrawal_event	Not Specified	1	0.990272	-3.78784	0.00938661	1.64914	0.990272	NA	NA	NA	0	NA	NA	NA	1	9180284	9270465	9180283	9270464	0	9180283	90181
CYTELLIN	Non_withdrawal_event	Not Specified	1	0.990272	-3.78784	0.00938661	1.64914	0.990272	NA	NA	NA	0	NA	NA	NA	1	9180284	9270465	9180283	9270464	0	9180283	90181
CYTOCARB	Non_withdrawal_event	Not Specified	1	0.990272	-3.78784	0.00938661	1.64914	0.990272	NA	NA	NA	0	NA	NA	NA	1	9180284	9270465	9180283	9270464	0	9180283	90181
CYTOCARBINFUSION)	Non_withdrawal_event	Not Specified	1	0.990272	-3.78784	0.00938661	1.64914	0.990272	NA	NA	NA	0	NA	NA	NA	1	9180284	9270465	9180283	9270464	0	9180283	90181
CYTOSINE ARABINOSIDE. MFR: NOT	Non_withdrawal_event	Not Specified	1	0.990272	-3.78784	0.00938661	1.64914	0.990272	NA	NA	NA	0	NA	NA	NA	1	9180284	9270465	9180283	9270464	0	9180283	90181
CYTOSTATIC	Non_withdrawal_event	Not Specified	1	0.990272	-3.78784	0.00938661	1.64914	0.990272	NA	NA	NA	0	NA	NA	NA	1	9180284	9270465	9180283	9270464	0	9180283	90181
CYTOSTATIC AGENT	Non_withdrawal_event	Not Specified	1	0.990272	-3.78784	0.00938661	1.64914	0.990272	NA	NA	NA	0	NA	NA	NA	1	9180284	9270465	9180283	9270464	0	9180283	90181
CYTOTEC SEARL	Non_withdrawal_event	Not Specified	1	0.990272	-3.78784	0.00938661	1.64914	0.990272	NA	NA	NA	0	NA	NA	NA	1	9180284	9270465	9180283	9270464	0	9180283	90181
CYTOTOXIC THERAPY	Non_withdrawal_event	Not Specified	1	0.990272	-3.78784	0.00938661	1.64914	0.990272	NA	NA	NA	0	NA	NA	NA	1	9180284	9270465	9180283	9270464	0	9180283	90181
CYTOTOXIC TLYMPHOCYTES, X10E7_M2	Non_withdrawal_event	Not Specified	1	0.990272	-3.78784	0.00938661	1.64914	0.990272	NA	NA	NA	0	NA	NA	NA	1	9180284	9270465	9180283	9270464	0	9180283	90181
CYTOXAN FLUDARA_BAXTER/BERLX	Non_withdrawal_event	Not Specified	1	0.990272	-3.78784	0.00938661	1.64914	0.990272	NA	NA	NA	0	NA	NA	NA	1	9180284	9270465	9180283	9270464	0	9180283	90181
CYTRA K. CRYSTALS NDC -005-01	Non_withdrawal_event	Not Specified	1	0.990272	-3.78784	0.00938661	1.64914	0.990272	NA	NA	NA	0	NA	NA	NA	1	9180284	9270465	9180283	9270464	0	9180283	90181
CYTRAK	Non_withdrawal_event	Not Specified	1	0.990272	-3.78784	0.00938661	1.64914	0.990272	NA	NA	NA	0	NA	NA	NA	1	9180284	9270465	9180283	9270464	0	9180283	90181
DABGATRAN	Non_withdrawal_event	Not Specified	1	0.990272	-3.78784	0.00938661	1.64914	0.990272	NA	NA	NA	0	NA	NA	NA	1	9180284	9270465	9180283	9270464	0	9180283	90181
DABIGAGRAN	Non_withdrawal_event	Not Specified	1	0.990272	-3.78784	0.00938661	1.64914	0.990272	NA	NA	NA	0	NA	NA	NA	1	9180284	9270465	9180283	9270464	0	9180283	90181
DABIGATRAM	Non_withdrawal_event	Not Specified	1	0.990272	-3.78784	0.00938661	1.64914	0.990272	NA	NA	NA	0	NA	NA	NA	1	9180284	9270465	9180283	9270464	0	9180283	90181
DACARBAZINEDOME	Non_withdrawal_event	Not Specified	1	0.990272	-3.78784	0.00938661	1.64914	0.990272	NA	NA	NA	0	NA	NA	NA	1	9180284	9270465	9180283	9270464	0	9180283	90181
DACARBAZINE_50	Non_withdrawal_event	Not Specified	1	0.990272	-3.78784	0.00938661	1.64914	0.990272	NA	NA	NA	0	NA	NA	NA	1	9180284	9270465	9180283	9270464	0	9180283	90181
DACIN	Non_withdrawal_event	Not Specified	1	0.990272	-3.78784	0.00938661	1.64914	0.990272	NA	NA	NA	0	NA	NA	NA	1	9180284	9270465	9180283	9270464	0	9180283	90181
DACLIZUMAB KG	Non_withdrawal_event	Not Specified	1	0.990272	-3.78784	0.00938661	1.64914	0.990272	NA	NA	NA	0	NA	NA	NA	1	9180284	9270465	9180283	9270464	0	9180283	90181
DAGARELIX	Non_withdrawal_event	Not Specified	1	0.990272	-3.78784	0.00938661	1.64914	0.990272	NA	NA	NA	0	NA	NA	NA	1	9180284	9270465	9180283	9270464	0	9180283	90181
DAIBOFU-TO	Non_withdrawal_event	Not Specified	1	0.990272	-3.78784	0.00938661	1.64914	0.990272	NA	NA	NA	0	NA	NA	NA	1	9180284	9270465	9180283	9270464	0	9180283	90181
DAILY	Non_withdrawal_event	Not Specified	1	0.990272	-3.78784	0.00938661	1.64914	0.990272	NA	NA	NA	0	NA	NA	NA	1	9180284	9270465	9180283	9270464	0	9180283	90181
DAILY FRESHH SPEARMINT MADE CHINA	Non_withdrawal_event	Not Specified	1	0.990272	-3.78784	0.00938661	1.64914	0.990272	NA	NA	NA	0	NA	NA	NA	1	9180284	9270465	9180283	9270464	0	9180283	90181
DAILY MOISTURIZING EQUATE	Non_withdrawal_event	Not Specified	1	0.990272	-3.78784	0.00938661	1.64914	0.990272	NA	NA	NA	0	NA	NA	NA	1	9180284	9270465	9180283	9270464	0	9180283	90181
DAILY WOMENS FORMULA GARDEN STATE NUTRITIONALS	Non_withdrawal_event	Not Specified	1	0.990272	-3.78784	0.00938661	1.64914	0.990272	NA	NA	NA	0	NA	NA	NA	1	9180284	9270465	9180283	9270464	0	9180283	90181
DAIRY PRODUCTS	Non_withdrawal_event	Not Specified	1	0.990272	-3.78784	0.00938661	1.64914	0.990272	NA	NA	NA	0	NA	NA	NA	1	9180284	9270465	9180283	9270464	0	9180283	90181
DAIVOBET DAIVOBET_/	Non_withdrawal_event	Not Specified	1	0.990272	-3.78784	0.00938661	1.64914	0.990272	NA	NA	NA	0	NA	NA	NA	1	9180284	9270465	9180283	9270464	0	9180283	90181
DAIVOBET_	Non_withdrawal_event	Not Specified	1	0.990272	-3.78784	0.00938661	1.64914	0.990272	NA	NA	NA	0	NA	NA	NA	1	9180284	9270465	9180283	9270464	0	9180283	90181
DAKATRIN	Non_withdrawal_event	Not Specified	1	0.990272	-3.78784	0.00938661	1.64914	0.990272	NA	NA	NA	0	NA	NA	NA	1	9180284	9270465	9180283	9270464	0	9180283	90181
DAKINS % CENTURY	Non_withdrawal_event	Not Specified	1	0.990272	-3.78784	0.00938661	1.64914	0.990272	NA	NA	NA	0	NA	NA	NA	1	9180284	9270465	9180283	9270464	0	9180283	90181
DAKINS COLUTION	Non_withdrawal_event	Not Specified	1	0.990272	-3.78784	0.00938661	1.64914	0.990272	NA	NA	NA	0	NA	NA	NA	1	9180284	9270465	9180283	9270464	0	9180283	90181
DAKINS FULL	Non_withdrawal_event	Not Specified	1	0.990272	-3.78784	0.00938661	1.64914	0.990272	NA	NA	NA	0	NA	NA	NA	1	9180284	9270465	9180283	9270464	0	9180283	90181
DAKINS HYPOCHLORITE	Non_withdrawal_event	Not Specified	1	0.990272	-3.78784	0.00938661	1.64914	0.990272	NA	NA	NA	0	NA	NA	NA	1	9180284	9270465	9180283	9270464	0	9180283	90181
DAKTAR MUNDGEL	Non_withdrawal_event	Not Specified	1	0.990272	-3.78784	0.00938661	1.64914	0.990272	NA	NA	NA	0	NA	NA	NA	1	9180284	9270465	9180283	9270464	0	9180283	90181
DAKTARIN TINCTURE	Non_withdrawal_event	Not Specified	1	0.990272	-3.78784	0.00938661	1.64914	0.990272	NA	NA	NA	0	NA	NA	NA	1	9180284	9270465	9180283	9270464	0	9180283	90181
DAKTOZIN	Non_withdrawal_event	Not Specified	1	0.990272	-3.78784	0.00938661	1.64914	0.990272	NA	NA	NA	0	NA	NA	NA	1	9180284	9270465	9180283	9270464	0	9180283	90181
DALACIN C STERILE	Non_withdrawal_event	Not Specified	1	0.990272	-3.78784	0.00938661	1.64914	0.990272	NA	NA	NA	0	NA	NA	NA	1	9180284	9270465	9180283	9270464	0	9180283	90181
DALACIN OVULOS	Non_withdrawal_event	Not Specified	1	0.990272	-3.78784	0.00938661	1.64914	0.990272	NA	NA	NA	0	NA	NA	NA	1	9180284	9270465	9180283	9270464	0	9180283	90181
DALACIN_	Non_withdrawal_event	Not Specified	1	0.990272	-3.78784	0.00938661	1.64914	0.990272	NA	NA	NA	0	NA	NA	NA	1	9180284	9270465	9180283	9270464	0	9180283	90181
DALARGIN	Non_withdrawal_event	Not Specified	1	0.990272	-3.78784	0.00938661	1.64914	0.990272	NA	NA	NA	0	NA	NA	NA	1	9180284	9270465	9180283	9270464	0	9180283	90181
DALEGRANTE	Non_withdrawal_event	Not Specified	1	0.990272	-3.78784	0.00938661	1.64914	0.990272	NA	NA	NA	0	NA	NA	NA	1	9180284	9270465	9180283	9270464	0	9180283	90181
DALESTROGEN	Non_withdrawal_event	Not Specified	1	0.990272	-3.78784	0.00938661	1.64914	0.990272	NA	NA	NA	0	NA	NA	NA	1	9180284	9270465	9180283	9270464	0	9180283	90181
DALKTARIN	Non_withdrawal_event	Not Specified	1	0.990272	-3.78784	0.00938661	1.64914	0.990272	NA	NA	NA	0	NA	NA	NA	1	9180284	9270465	9180283	9270464	0	9180283	90181
DALLERGYTABLET 10_1. LASER	Non_withdrawal_event	Not Specified	1	0.990272	-3.78784	0.00938661	1.64914	0.990272	NA	NA	NA	0	NA	NA	NA	1	9180284	9270465	9180283	9270464	0	9180283	90181
DALRESP	Non_withdrawal_event	Not Specified	1	0.990272	-3.78784	0.00938661	1.64914	0.990272	NA	NA	NA	0	NA	NA	NA	1	9180284	9270465	9180283	9270464	0	9180283	90181
DALTEPARIN SOIDUM	Non_withdrawal_event	Not Specified	1	0.990272	-3.78784	0.00938661	1.64914	0.990272	NA	NA	NA	0	NA	NA	NA	1	9180284	9270465	9180283	9270464	0	9180283	90181
DALZAD	Non_withdrawal_event	Not Specified	1	0.990272	-3.78784	0.00938661	1.64914	0.990272	NA	NA	NA	0	NA	NA	NA	1	9180284	9270465	9180283	9270464	0	9180283	90181
DAMPHETAM	Non_withdrawal_event	Not Specified	1	0.990272	-3.78784	0.00938661	1.64914	0.990272	NA	NA	NA	0	NA	NA	NA	1	9180284	9270465	9180283	9270464	0	9180283	90181
DANNON ACTIIVIA YOGURT	Non_withdrawal_event	Not Specified	1	0.990272	-3.78784	0.00938661	1.64914	0.990272	NA	NA	NA	0	NA	NA	NA	1	9180284	9270465	9180283	9270464	0	9180283	90181
DANTROLENE QID	Non_withdrawal_event	Not Specified	1	0.990272	-3.78784	0.00938661	1.64914	0.990272	NA	NA	NA	0	NA	NA	NA	1	9180284	9270465	9180283	9270464	0	9180283	90181
DAPAKOTE ABBOTT	Non_withdrawal_event	Not Specified	1	0.990272	-3.78784	0.00938661	1.64914	0.990272	NA	NA	NA	0	NA	NA	NA	1	9180284	9270465	9180283	9270464	0	9180283	90181
DAPOTUM	Non_withdrawal_event	Not Specified	1	0.990272	-3.78784	0.00938661	1.64914	0.990272	NA	NA	NA	0	NA	NA	NA	1	9180284	9270465	9180283	9270464	0	9180283	90181
DAPTACEL	Non_withdrawal_event	Not Specified	1	0.990272	-3.78784	0.00938661	1.64914	0.990272	NA	NA	NA	0	NA	NA	NA	1	9180284	9270465	9180283	9270464	0	9180283	90181
DAPTOMYCIN SINGLE DOSE VIAL CUBIST	Non_withdrawal_event	Not Specified	1	0.990272	-3.78784	0.00938661	1.64914	0.990272	NA	NA	NA	0	NA	NA	NA	1	9180284	9270465	9180283	9270464	0	9180283	90181
DAPTOMYCIN VIAL, CUBIST	Non_withdrawal_event	Not Specified	1	0.990272	-3.78784	0.00938661	1.64914	0.990272	NA	NA	NA	0	NA	NA	NA	1	9180284	9270465	9180283	9270464	0	9180283	90181
DARAPLADIBSB-	Non_withdrawal_event	Not Specified	1	0.990272	-3.78784	0.00938661	1.64914	0.990272	NA	NA	NA	0	NA	NA	NA	1	9180284	9270465	9180283	9270464	0	9180283	90181
DARBEPOETIN ALFA COMPARATOR	Non_withdrawal_event	Not Specified	1	0.990272	-3.78784	0.00938661	1.64914	0.990272	NA	NA	NA	0	NA	NA	NA	1	9180284	9270465	9180283	9270464	0	9180283	90181
DARBEPOETIN ALFA MCGML AMGEN	Non_withdrawal_event	Not Specified	1	0.990272	-3.78784	0.00938661	1.64914	0.990272	NA	NA	NA	0	NA	NA	NA	1	9180284	9270465	9180283	9270464	0	9180283	90181
DARBEPOETIN MCG AVENTIS	Non_withdrawal_event	Not Specified	1	0.990272	-3.78784	0.00938661	1.64914	0.990272	NA	NA	NA	0	NA	NA	NA	1	9180284	9270465	9180283	9270464	0	9180283	90181
DARBEPOITIN	Non_withdrawal_event	Not Specified	1	0.990272	-3.78784	0.00938661	1.64914	0.990272	NA	NA	NA	0	NA	NA	NA	1	9180284	9270465	9180283	9270464	0	9180283	90181
DARBEPOSTIN ARANESP	Non_withdrawal_event	Not Specified	1	0.990272	-3.78784	0.00938661	1.64914	0.990272	NA	NA	NA	0	NA	NA	NA	1	9180284	9270465	9180283	9270464	0	9180283	90181
DARBOPOETIN ALFA AMGEN	Non_withdrawal_event	Not Specified	1	0.990272	-3.78784	0.00938661	1.64914	0.990272	NA	NA	NA	0	NA	NA	NA	1	9180284	9270465	9180283	9270464	0	9180283	90181
DAROB	Non_withdrawal_event	Not Specified	1	0.990272	-3.78784	0.00938661	1.64914	0.990272	NA	NA	NA	0	NA	NA	NA	1	9180284	9270465	9180283	9270464	0	9180283	90181
DARUNAVIR PLUS RITONAVIR	Non_withdrawal_event	Not Specified	1	0.990272	-3.78784	0.00938661	1.64914	0.990272	NA	NA	NA	0	NA	NA	NA	1	9180284	9270465	9180283	9270464	0	9180283	90181
DARUNAVIR_	Non_withdrawal_event	Not Specified	1	0.990272	-3.78784	0.00938661	1.64914	0.990272	NA	NA	NA	0	NA	NA	NA	1	9180284	9270465	9180283	9270464	0	9180283	90181
DARVONDARVON COMPOUND	Non_withdrawal_event	Not Specified	1	0.990272	-3.78784	0.00938661	1.64914	0.990272	NA	NA	NA	0	NA	NA	NA	1	9180284	9270465	9180283	9270464	0	9180283	90181
DASATIB	Non_withdrawal_event	Not Specified	1	0.990272	-3.78784	0.00938661	1.64914	0.990272	NA	NA	NA	0	NA	NA	NA	1	9180284	9270465	9180283	9270464	0	9180283	90181
DASATINIB - BRISTOL -MYERS SQUIBB	Non_withdrawal_event	Not Specified	1	0.990272	-3.78784	0.00938661	1.64914	0.990272	NA	NA	NA	0	NA	NA	NA	1	9180284	9270465	9180283	9270464	0	9180283	90181
DASATINIB - BRISTOL-MYERS-SQUIBB	Non_withdrawal_event	Not Specified	1	0.990272	-3.78784	0.00938661	1.64914	0.990272	NA	NA	NA	0	NA	NA	NA	1	9180284	9270465	9180283	9270464	0	9180283	90181
DASATINIB -BRISTOL-MYERS SQUIBB	Non_withdrawal_event	Not Specified	1	0.990272	-3.78784	0.00938661	1.64914	0.990272	NA	NA	NA	0	NA	NA	NA	1	9180284	9270465	9180283	9270464	0	9180283	90181
DASATINIB DASATINIB )	Non_withdrawal_event	Not Specified	1	0.990272	-3.78784	0.00938661	1.64914	0.990272	NA	NA	NA	0	NA	NA	NA	1	9180284	9270465	9180283	9270464	0	9180283	90181
DASATINIB TO	Non_withdrawal_event	Not Specified	1	0.990272	-3.78784	0.00938661	1.64914	0.990272	NA	NA	NA	0	NA	NA	NA	1	9180284	9270465	9180283	9270464	0	9180283	90181
DASATINIB-BRISTOL-MEYERS SQUIBB	Non_withdrawal_event	Not Specified	1	0.990272	-3.78784	0.00938661	1.64914	0.990272	NA	NA	NA	0	NA	NA	NA	1	9180284	9270465	9180283	9270464	0	9180283	90181
DASIGLUCAGON	Non_withdrawal_event	Not Specified	1	0.990272	-3.78784	0.00938661	1.64914	0.990272	NA	NA	NA	0	NA	NA	NA	1	9180284	9270465	9180283	9270464	0	9180283	90181
DATOPOTAMAB DERUXTECAN	Non_withdrawal_event	Not Specified	1	0.990272	-3.78784	0.00938661	1.64914	0.990272	NA	NA	NA	0	NA	NA	NA	1	9180284	9270465	9180283	9270464	0	9180283	90181
DAUNERUBIEM	Non_withdrawal_event	Not Specified	1	0.990272	-3.78784	0.00938661	1.64914	0.990272	NA	NA	NA	0	NA	NA	NA	1	9180284	9270465	9180283	9270464	0	9180283	90181
DAUNO VP	Non_withdrawal_event	Not Specified	1	0.990272	-3.78784	0.00938661	1.64914	0.990272	NA	NA	NA	0	NA	NA	NA	1	9180284	9270465	9180283	9270464	0	9180283	90181
DAUNOROBICIN	Non_withdrawal_event	Not Specified	1	0.990272	-3.78784	0.00938661	1.64914	0.990272	NA	NA	NA	0	NA	NA	NA	1	9180284	9270465	9180283	9270464	0	9180283	90181
DAUNORUBICIN M2_PUSH	Non_withdrawal_event	Not Specified	1	0.990272	-3.78784	0.00938661	1.64914	0.990272	NA	NA	NA	0	NA	NA	NA	1	9180284	9270465	9180283	9270464	0	9180283	90181
DAUNORUBICINA HIDROCLORURO	Non_withdrawal_event	Not Specified	1	0.990272	-3.78784	0.00938661	1.64914	0.990272	NA	NA	NA	0	NA	NA	NA	1	9180284	9270465	9180283	9270464	0	9180283	90181
DAUNORUBICIN_; BEN VENUE	Non_withdrawal_event	Not Specified	1	0.990272	-3.78784	0.00938661	1.64914	0.990272	NA	NA	NA	0	NA	NA	NA	1	9180284	9270465	9180283	9270464	0	9180283	90181
DAVANAT M2	Non_withdrawal_event	Not Specified	1	0.990272	-3.78784	0.00938661	1.64914	0.990272	NA	NA	NA	0	NA	NA	NA	1	9180284	9270465	9180283	9270464	0	9180283	90181
DAWN HANDDISH BASE LIQUSUPCMPT ANTIBAC APPLE BLOSSOM	Non_withdrawal_event	Not Specified	1	0.990272	-3.78784	0.00938661	1.64914	0.990272	NA	NA	NA	0	NA	NA	NA	1	9180284	9270465	9180283	9270464	0	9180283	90181
DAYQUIL NYQUIL COLD_FLU LIQUICAP	Non_withdrawal_event	Not Specified	1	0.990272	-3.78784	0.00938661	1.64914	0.990272	NA	NA	NA	0	NA	NA	NA	1	9180284	9270465	9180283	9270464	0	9180283	90181
DAYQUIL PROCTER_GAMBLE^	Non_withdrawal_event	Not Specified	1	0.990272	-3.78784	0.00938661	1.64914	0.990272	NA	NA	NA	0	NA	NA	NA	1	9180284	9270465	9180283	9270464	0	9180283	90181
DAYQUIL VERSION_FLAVOR (CHLORPHENAMINE UNKNOW	Non_withdrawal_event	Not Specified	1	0.990272	-3.78784	0.00938661	1.64914	0.990272	NA	NA	NA	0	NA	NA	NA	1	9180284	9270465	9180283	9270464	0	9180283	90181
DAYS FOLLOWED CLOPIDOGREL VS TICLOPIDINE	Non_withdrawal_event	Not Specified	1	0.990272	-3.78784	0.00938661	1.64914	0.990272	NA	NA	NA	0	NA	NA	NA	1	9180284	9270465	9180283	9270464	0	9180283	90181
DBI AP	Non_withdrawal_event	Not Specified	1	0.990272	-3.78784	0.00938661	1.64914	0.990272	NA	NA	NA	0	NA	NA	NA	1	9180284	9270465	9180283	9270464	0	9180283	90181
DC -ELUTING BEAD DOXORUBICIN	Non_withdrawal_event	Not Specified	1	0.990272	-3.78784	0.00938661	1.64914	0.990272	NA	NA	NA	0	NA	NA	NA	1	9180284	9270465	9180283	9270464	0	9180283	90181
DCGMATYL	Non_withdrawal_event	Not Specified	1	0.990272	-3.78784	0.00938661	1.64914	0.990272	NA	NA	NA	0	NA	NA	NA	1	9180284	9270465	9180283	9270464	0	9180283	90181
DDAVP 0	Non_withdrawal_event	Not Specified	1	0.990272	-3.78784	0.00938661	1.64914	0.990272	NA	NA	NA	0	NA	NA	NA	1	9180284	9270465	9180283	9270464	0	9180283	90181
DDAVP NASAL SPRAY	Non_withdrawal_event	Not Specified	1	0.990272	-3.78784	0.00938661	1.64914	0.990272	NA	NA	NA	0	NA	NA	NA	1	9180284	9270465	9180283	9270464	0	9180283	90181
DDAVP VS	Non_withdrawal_event	Not Specified	1	0.990272	-3.78784	0.00938661	1.64914	0.990272	NA	NA	NA	0	NA	NA	NA	1	9180284	9270465	9180283	9270464	0	9180283	90181
DDAVP_0.	Non_withdrawal_event	Not Specified	1	0.990272	-3.78784	0.00938661	1.64914	0.990272	NA	NA	NA	0	NA	NA	NA	1	9180284	9270465	9180283	9270464	0	9180283	90181
DEA	Non_withdrawal_event	Not Specified	1	0.990272	-3.78784	0.00938661	1.64914	0.990272	NA	NA	NA	0	NA	NA	NA	1	9180284	9270465	9180283	9270464	0	9180283	90181
DEANOL	Non_withdrawal_event	Not Specified	1	0.990272	-3.78784	0.00938661	1.64914	0.990272	NA	NA	NA	0	NA	NA	NA	1	9180284	9270465	9180283	9270464	0	9180283	90181
DEANOL ACETAMIDOBENZOATE	Non_withdrawal_event	Not Specified	1	0.990272	-3.78784	0.00938661	1.64914	0.990272	NA	NA	NA	0	NA	NA	NA	1	9180284	9270465	9180283	9270464	0	9180283	90181
DEBIO	Non_withdrawal_event	Not Specified	1	0.990272	-3.78784	0.00938661	1.64914	0.990272	NA	NA	NA	0	NA	NA	NA	1	9180284	9270465	9180283	9270464	0	9180283	90181
DECAVAC 2 LFU, SANOFI PASTEUR	Non_withdrawal_event	Not Specified	1	0.990272	-3.78784	0.00938661	1.64914	0.990272	NA	NA	NA	0	NA	NA	NA	1	9180284	9270465	9180283	9270464	0	9180283	90181
DECIITABINE LYOPHILIZED	Non_withdrawal_event	Not Specified	1	0.990272	-3.78784	0.00938661	1.64914	0.990272	NA	NA	NA	0	NA	NA	NA	1	9180284	9270465	9180283	9270464	0	9180283	90181
DECITABINE LYOPHYILIZED	Non_withdrawal_event	Not Specified	1	0.990272	-3.78784	0.00938661	1.64914	0.990272	NA	NA	NA	0	NA	NA	NA	1	9180284	9270465	9180283	9270464	0	9180283	90181
DECITABINE VIAL	Non_withdrawal_event	Not Specified	1	0.990272	-3.78784	0.00938661	1.64914	0.990272	NA	NA	NA	0	NA	NA	NA	1	9180284	9270465	9180283	9270464	0	9180283	90181
DECONAMINE COLD MEDS	Non_withdrawal_event	Not Specified	1	0.990272	-3.78784	0.00938661	1.64914	0.990272	NA	NA	NA	0	NA	NA	NA	1	9180284	9270465	9180283	9270464	0	9180283	90181
DECONGESTIVE , KAOLIN, METHYL , SALICYLIC ACID, ZIN	Non_withdrawal_event	Not Specified	1	0.990272	-3.78784	0.00938661	1.64914	0.990272	NA	NA	NA	0	NA	NA	NA	1	9180284	9270465	9180283	9270464	0	9180283	90181
DECONSAL II	Non_withdrawal_event	Not Specified	1	0.990272	-3.78784	0.00938661	1.64914	0.990272	NA	NA	NA	0	NA	NA	NA	1	9180284	9270465	9180283	9270464	0	9180283	90181
DECORTINH_/	Non_withdrawal_event	Not Specified	1	0.990272	-3.78784	0.00938661	1.64914	0.990272	NA	NA	NA	0	NA	NA	NA	1	9180284	9270465	9180283	9270464	0	9180283	90181
DEEP HEATING RUB MENTHOL %, METHYL	Non_withdrawal_event	Not Specified	1	0.990272	-3.78784	0.00938661	1.64914	0.990272	NA	NA	NA	0	NA	NA	NA	1	9180284	9270465	9180283	9270464	0	9180283	90181
DEEP NASAL SPRAY PERRIGO COMPANY MAJOR PHARM.	Non_withdrawal_event	Not Specified	1	0.990272	-3.78784	0.00938661	1.64914	0.990272	NA	NA	NA	0	NA	NA	NA	1	9180284	9270465	9180283	9270464	0	9180283	90181
DEFEROXAMINE GMVIAL ABBOTT	Non_withdrawal_event	Not Specified	1	0.990272	-3.78784	0.00938661	1.64914	0.990272	NA	NA	NA	0	NA	NA	NA	1	9180284	9270465	9180283	9270464	0	9180283	90181
DEFEROXAMINEABBOTT GM_VIALS	Non_withdrawal_event	Not Specified	1	0.990272	-3.78784	0.00938661	1.64914	0.990272	NA	NA	NA	0	NA	NA	NA	1	9180284	9270465	9180283	9270464	0	9180283	90181
DEFIBRITIDE	Non_withdrawal_event	Not Specified	1	0.990272	-3.78784	0.00938661	1.64914	0.990272	NA	NA	NA	0	NA	NA	NA	1	9180284	9270465	9180283	9270464	0	9180283	90181
DEFIBROTIDE AMPULE GENTIUM PHARM -ITALY	Non_withdrawal_event	Not Specified	1	0.990272	-3.78784	0.00938661	1.64914	0.990272	NA	NA	NA	0	NA	NA	NA	1	9180284	9270465	9180283	9270464	0	9180283	90181
DEFIBROTIDE_KG/	Non_withdrawal_event	Not Specified	1	0.990272	-3.78784	0.00938661	1.64914	0.990272	NA	NA	NA	0	NA	NA	NA	1	9180284	9270465	9180283	9270464	0	9180283	90181
DEFINITYCONTRAST MATERIAL-	Non_withdrawal_event	Not Specified	1	0.990272	-3.78784	0.00938661	1.64914	0.990272	NA	NA	NA	0	NA	NA	NA	1	9180284	9270465	9180283	9270464	0	9180283	90181
DEFLEX DEXTROSE	Non_withdrawal_event	Not Specified	1	0.990272	-3.78784	0.00938661	1.64914	0.990272	NA	NA	NA	0	NA	NA	NA	1	9180284	9270465	9180283	9270464	0	9180283	90181
DEFLEX DEXTROSE DEX. LM_LC 5L, 2-PK	Non_withdrawal_event	Not Specified	1	0.990272	-3.78784	0.00938661	1.64914	0.990272	NA	NA	NA	0	NA	NA	NA	1	9180284	9270465	9180283	9270464	0	9180283	90181
DEGARELIX )	Non_withdrawal_event	Not Specified	1	0.990272	-3.78784	0.00938661	1.64914	0.990272	NA	NA	NA	0	NA	NA	NA	1	9180284	9270465	9180283	9270464	0	9180283	90181
DEGREE ANTIPERSPIRANTDEODORANT COOL RUSH INV. SOLID	Non_withdrawal_event	Not Specified	1	0.990272	-3.78784	0.00938661	1.64914	0.990272	NA	NA	NA	0	NA	NA	NA	1	9180284	9270465	9180283	9270464	0	9180283	90181
DEGRELIX	Non_withdrawal_event	Not Specified	1	0.990272	-3.78784	0.00938661	1.64914	0.990272	NA	NA	NA	0	NA	NA	NA	1	9180284	9270465	9180283	9270464	0	9180283	90181
DEHYDRATION	Non_withdrawal_event	Not Specified	1	0.990272	-3.78784	0.00938661	1.64914	0.990272	NA	NA	NA	0	NA	NA	NA	1	9180284	9270465	9180283	9270464	0	9180283	90181
DEKAPOTE	Non_withdrawal_event	Not Specified	1	0.990272	-3.78784	0.00938661	1.64914	0.990272	NA	NA	NA	0	NA	NA	NA	1	9180284	9270465	9180283	9270464	0	9180283	90181
DELACORTENE	Non_withdrawal_event	Not Specified	1	0.990272	-3.78784	0.00938661	1.64914	0.990272	NA	NA	NA	0	NA	NA	NA	1	9180284	9270465	9180283	9270464	0	9180283	90181
DELAFLEX	Non_withdrawal_event	Not Specified	1	0.990272	-3.78784	0.00938661	1.64914	0.990272	NA	NA	NA	0	NA	NA	NA	1	9180284	9270465	9180283	9270464	0	9180283	90181
DELAPRIL	Non_withdrawal_event	Not Specified	1	0.990272	-3.78784	0.00938661	1.64914	0.990272	NA	NA	NA	0	NA	NA	NA	1	9180284	9270465	9180283	9270464	0	9180283	90181
DELCATH PROCEDURE	Non_withdrawal_event	Not Specified	1	0.990272	-3.78784	0.00938661	1.64914	0.990272	NA	NA	NA	0	NA	NA	NA	1	9180284	9270465	9180283	9270464	0	9180283	90181
DELESTROGEN USE	Non_withdrawal_event	Not Specified	1	0.990272	-3.78784	0.00938661	1.64914	0.990272	NA	NA	NA	0	NA	NA	NA	1	9180284	9270465	9180283	9270464	0	9180283	90181
DELFLEX DEX. LM	Non_withdrawal_event	Not Specified	1	0.990272	-3.78784	0.00938661	1.64914	0.990272	NA	NA	NA	0	NA	NA	NA	1	9180284	9270465	9180283	9270464	0	9180283	90181
DELFLEX DEX. LM_LD 5L, 2-PK.	Non_withdrawal_event	Not Specified	1	0.990272	-3.78784	0.00938661	1.64914	0.990272	NA	NA	NA	0	NA	NA	NA	1	9180284	9270465	9180283	9270464	0	9180283	90181
DELFLEX PERITIONEAL DIALYSIS SOLUTIONS_DEXTROSE	Non_withdrawal_event	Not Specified	1	0.990272	-3.78784	0.00938661	1.64914	0.990272	NA	NA	NA	0	NA	NA	NA	1	9180284	9270465	9180283	9270464	0	9180283	90181
DELFLEX_DEXTROSE % PLASTIC CONTAINER	Non_withdrawal_event	Not Specified	1	0.990272	-3.78784	0.00938661	1.64914	0.990272	NA	NA	NA	0	NA	NA	NA	1	9180284	9270465	9180283	9270464	0	9180283	90181
DELSYM ADULT TIME MULTISYMPTOM	Non_withdrawal_event	Not Specified	1	0.990272	-3.78784	0.00938661	1.64914	0.990272	NA	NA	NA	0	NA	NA	NA	1	9180284	9270465	9180283	9270464	0	9180283	90181
DELSYM ADULT_COLD	Non_withdrawal_event	Not Specified	1	0.990272	-3.78784	0.00938661	1.64914	0.990272	NA	NA	NA	0	NA	NA	NA	1	9180284	9270465	9180283	9270464	0	9180283	90181
DELSYM RELIEF PLUS SOOTHING ACTION	Non_withdrawal_event	Not Specified	1	0.990272	-3.78784	0.00938661	1.64914	0.990272	NA	NA	NA	0	NA	NA	NA	1	9180284	9270465	9180283	9270464	0	9180283	90181
DELSYMUNIDENTIFIED	Non_withdrawal_event	Not Specified	1	0.990272	-3.78784	0.00938661	1.64914	0.990272	NA	NA	NA	0	NA	NA	NA	1	9180284	9270465	9180283	9270464	0	9180283	90181
DEMAZIN CHLORPHENIRAMINE MAL	Non_withdrawal_event	Not Specified	1	0.990272	-3.78784	0.00938661	1.64914	0.990272	NA	NA	NA	0	NA	NA	NA	1	9180284	9270465	9180283	9270464	0	9180283	90181
DEMINERALIZED CORTICAL CC	Non_withdrawal_event	Not Specified	1	0.990272	-3.78784	0.00938661	1.64914	0.990272	NA	NA	NA	0	NA	NA	NA	1	9180284	9270465	9180283	9270464	0	9180283	90181
DEMULEN_	Non_withdrawal_event	Not Specified	1	0.990272	-3.78784	0.00938661	1.64914	0.990272	NA	NA	NA	0	NA	NA	NA	1	9180284	9270465	9180283	9270464	0	9180283	90181
DENILEUKIN DIFTITOX SERAGEN	Non_withdrawal_event	Not Specified	1	0.990272	-3.78784	0.00938661	1.64914	0.990272	NA	NA	NA	0	NA	NA	NA	1	9180284	9270465	9180283	9270464	0	9180283	90181
DENOPROSTONE	Non_withdrawal_event	Not Specified	1	0.990272	-3.78784	0.00938661	1.64914	0.990272	NA	NA	NA	0	NA	NA	NA	1	9180284	9270465	9180283	9270464	0	9180283	90181
DENORAL	Non_withdrawal_event	Not Specified	1	0.990272	-3.78784	0.00938661	1.64914	0.990272	NA	NA	NA	0	NA	NA	NA	1	9180284	9270465	9180283	9270464	0	9180283	90181
DENTAL ANESTHETIC	Non_withdrawal_event	Not Specified	1	0.990272	-3.78784	0.00938661	1.64914	0.990272	NA	NA	NA	0	NA	NA	NA	1	9180284	9270465	9180283	9270464	0	9180283	90181
DENTURE ADHESIVE	Non_withdrawal_event	Not Specified	1	0.990272	-3.78784	0.00938661	1.64914	0.990272	NA	NA	NA	0	NA	NA	NA	1	9180284	9270465	9180283	9270464	0	9180283	90181
DENVAR	Non_withdrawal_event	Not Specified	1	0.990272	-3.78784	0.00938661	1.64914	0.990272	NA	NA	NA	0	NA	NA	NA	1	9180284	9270465	9180283	9270464	0	9180283	90181
DEOESTRADIOL	Non_withdrawal_event	Not Specified	1	0.990272	-3.78784	0.00938661	1.64914	0.990272	NA	NA	NA	0	NA	NA	NA	1	9180284	9270465	9180283	9270464	0	9180283	90181
DEPAKENE_	Non_withdrawal_event	Not Specified	1	0.990272	-3.78784	0.00938661	1.64914	0.990272	NA	NA	NA	0	NA	NA	NA	1	9180284	9270465	9180283	9270464	0	9180283	90181
DEPAKINE CHRONOSPERE	Non_withdrawal_event	Not Specified	1	0.990272	-3.78784	0.00938661	1.64914	0.990272	NA	NA	NA	0	NA	NA	NA	1	9180284	9270465	9180283	9270464	0	9180283	90181
DEPAKINE QID 120	Non_withdrawal_event	Not Specified	1	0.990272	-3.78784	0.00938661	1.64914	0.990272	NA	NA	NA	0	NA	NA	NA	1	9180284	9270465	9180283	9270464	0	9180283	90181
DEPALEPT	Non_withdrawal_event	Not Specified	1	0.990272	-3.78784	0.00938661	1.64914	0.990272	NA	NA	NA	0	NA	NA	NA	1	9180284	9270465	9180283	9270464	0	9180283	90181
DEPLIN PAULAB	Non_withdrawal_event	Not Specified	1	0.990272	-3.78784	0.00938661	1.64914	0.990272	NA	NA	NA	0	NA	NA	NA	1	9180284	9270465	9180283	9270464	0	9180283	90181
DEPOCLINOVIR ,_	Non_withdrawal_event	Not Specified	1	0.990272	-3.78784	0.00938661	1.64914	0.990272	NA	NA	NA	0	NA	NA	NA	1	9180284	9270465	9180283	9270464	0	9180283	90181
DEPOPROVERA IM	Non_withdrawal_event	Not Specified	1	0.990272	-3.78784	0.00938661	1.64914	0.990272	NA	NA	NA	0	NA	NA	NA	1	9180284	9270465	9180283	9270464	0	9180283	90181
DEPOTESTOSTERONE MCG_	Non_withdrawal_event	Not Specified	1	0.990272	-3.78784	0.00938661	1.64914	0.990272	NA	NA	NA	0	NA	NA	NA	1	9180284	9270465	9180283	9270464	0	9180283	90181
DEPOTRONE	Non_withdrawal_event	Not Specified	1	0.990272	-3.78784	0.00938661	1.64914	0.990272	NA	NA	NA	0	NA	NA	NA	1	9180284	9270465	9180283	9270464	0	9180283	90181
DEPRESSAN	Non_withdrawal_event	Not Specified	1	0.990272	-3.78784	0.00938661	1.64914	0.990272	NA	NA	NA	0	NA	NA	NA	1	9180284	9270465	9180283	9270464	0	9180283	90181
DEPRESSION MEDICATION	Non_withdrawal_event	Not Specified	1	0.990272	-3.78784	0.00938661	1.64914	0.990272	NA	NA	NA	0	NA	NA	NA	1	9180284	9270465	9180283	9270464	0	9180283	90181
DEPRESSION PILLS	Non_withdrawal_event	Not Specified	1	0.990272	-3.78784	0.00938661	1.64914	0.990272	NA	NA	NA	0	NA	NA	NA	1	9180284	9270465	9180283	9270464	0	9180283	90181
DEPREXAN	Non_withdrawal_event	Not Specified	1	0.990272	-3.78784	0.00938661	1.64914	0.990272	NA	NA	NA	0	NA	NA	NA	1	9180284	9270465	9180283	9270464	0	9180283	90181
DEPROVERA CONTRACEPTIVE	Non_withdrawal_event	Not Specified	1	0.990272	-3.78784	0.00938661	1.64914	0.990272	NA	NA	NA	0	NA	NA	NA	1	9180284	9270465	9180283	9270464	0	9180283	90181
DEPROVERA PIZER	Non_withdrawal_event	Not Specified	1	0.990272	-3.78784	0.00938661	1.64914	0.990272	NA	NA	NA	0	NA	NA	NA	1	9180284	9270465	9180283	9270464	0	9180283	90181
DERIFIL_INTEGRA LIFSCIENCES CORP.	Non_withdrawal_event	Not Specified	1	0.990272	-3.78784	0.00938661	1.64914	0.990272	NA	NA	NA	0	NA	NA	NA	1	9180284	9270465	9180283	9270464	0	9180283	90181
DERMA FILL	Non_withdrawal_event	Not Specified	1	0.990272	-3.78784	0.00938661	1.64914	0.990272	NA	NA	NA	0	NA	NA	NA	1	9180284	9270465	9180283	9270464	0	9180283	90181
DERMA SMOOTHE SKIN	Non_withdrawal_event	Not Specified	1	0.990272	-3.78784	0.00938661	1.64914	0.990272	NA	NA	NA	0	NA	NA	NA	1	9180284	9270465	9180283	9270464	0	9180283	90181
DERMADOL HYDROBASE	Non_withdrawal_event	Not Specified	1	0.990272	-3.78784	0.00938661	1.64914	0.990272	NA	NA	NA	0	NA	NA	NA	1	9180284	9270465	9180283	9270464	0	9180283	90181
DERMALO HYDROBASE PREF. NAME	Non_withdrawal_event	Not Specified	1	0.990272	-3.78784	0.00938661	1.64914	0.990272	NA	NA	NA	0	NA	NA	NA	1	9180284	9270465	9180283	9270464	0	9180283	90181
DERMALO HYDROBASE UNKNWON	Non_withdrawal_event	Not Specified	1	0.990272	-3.78784	0.00938661	1.64914	0.990272	NA	NA	NA	0	NA	NA	NA	1	9180284	9270465	9180283	9270464	0	9180283	90181
DERMAMATCH	Non_withdrawal_event	Not Specified	1	0.990272	-3.78784	0.00938661	1.64914	0.990272	NA	NA	NA	0	NA	NA	NA	1	9180284	9270465	9180283	9270464	0	9180283	90181
DERMAREST PSORIASIS MEDICATED SHAMPOO PLUS COND	Non_withdrawal_event	Not Specified	1	0.990272	-3.78784	0.00938661	1.64914	0.990272	NA	NA	NA	0	NA	NA	NA	1	9180284	9270465	9180283	9270464	0	9180283	90181
DERMAREST SHAMPOO	Non_withdrawal_event	Not Specified	1	0.990272	-3.78784	0.00938661	1.64914	0.990272	NA	NA	NA	0	NA	NA	NA	1	9180284	9270465	9180283	9270464	0	9180283	90181
DERMATOLOGIC	Non_withdrawal_event	Not Specified	1	0.990272	-3.78784	0.00938661	1.64914	0.990272	NA	NA	NA	0	NA	NA	NA	1	9180284	9270465	9180283	9270464	0	9180283	90181
DERMATOLOGICAL DRUGS	Non_withdrawal_event	Not Specified	1	0.990272	-3.78784	0.00938661	1.64914	0.990272	NA	NA	NA	0	NA	NA	NA	1	9180284	9270465	9180283	9270464	0	9180283	90181
DERMATOLOGY TREATMENT	Non_withdrawal_event	Not Specified	1	0.990272	-3.78784	0.00938661	1.64914	0.990272	NA	NA	NA	0	NA	NA	NA	1	9180284	9270465	9180283	9270464	0	9180283	90181
DERMATOP SALBE	Non_withdrawal_event	Not Specified	1	0.990272	-3.78784	0.00938661	1.64914	0.990272	NA	NA	NA	0	NA	NA	NA	1	9180284	9270465	9180283	9270464	0	9180283	90181
DERMAX	Non_withdrawal_event	Not Specified	1	0.990272	-3.78784	0.00938661	1.64914	0.990272	NA	NA	NA	0	NA	NA	NA	1	9180284	9270465	9180283	9270464	0	9180283	90181
DERMOL SOL	Non_withdrawal_event	Not Specified	1	0.990272	-3.78784	0.00938661	1.64914	0.990272	NA	NA	NA	0	NA	NA	NA	1	9180284	9270465	9180283	9270464	0	9180283	90181
DERMOPLASAT BENZOCAINE-	Non_withdrawal_event	Not Specified	1	0.990272	-3.78784	0.00938661	1.64914	0.990272	NA	NA	NA	0	NA	NA	NA	1	9180284	9270465	9180283	9270464	0	9180283	90181
DERMOPLAST BENZOCAINE_MENTHOL MED TECH PRODUCTS	Non_withdrawal_event	Not Specified	1	0.990272	-3.78784	0.00938661	1.64914	0.990272	NA	NA	NA	0	NA	NA	NA	1	9180284	9270465	9180283	9270464	0	9180283	90181
DERMOVATE SCALP APPLICATION	Non_withdrawal_event	Not Specified	1	0.990272	-3.78784	0.00938661	1.64914	0.990272	NA	NA	NA	0	NA	NA	NA	1	9180284	9270465	9180283	9270464	0	9180283	90181
DEROX	Non_withdrawal_event	Not Specified	1	0.990272	-3.78784	0.00938661	1.64914	0.990272	NA	NA	NA	0	NA	NA	NA	1	9180284	9270465	9180283	9270464	0	9180283	90181
DESATINIB BRISTOLMYERS SQUIB	Non_withdrawal_event	Not Specified	1	0.990272	-3.78784	0.00938661	1.64914	0.990272	NA	NA	NA	0	NA	NA	NA	1	9180284	9270465	9180283	9270464	0	9180283	90181
DESENEX FORM	Non_withdrawal_event	Not Specified	1	0.990272	-3.78784	0.00938661	1.64914	0.990272	NA	NA	NA	0	NA	NA	NA	1	9180284	9270465	9180283	9270464	0	9180283	90181
DESFERAL T_	Non_withdrawal_event	Not Specified	1	0.990272	-3.78784	0.00938661	1.64914	0.990272	NA	NA	NA	0	NA	NA	NA	1	9180284	9270465	9180283	9270464	0	9180283	90181
DESFERAL T_PWD	Non_withdrawal_event	Not Specified	1	0.990272	-3.78784	0.00938661	1.64914	0.990272	NA	NA	NA	0	NA	NA	NA	1	9180284	9270465	9180283	9270464	0	9180283	90181
DESFEROXOMINE VIAL	Non_withdrawal_event	Not Specified	1	0.990272	-3.78784	0.00938661	1.64914	0.990272	NA	NA	NA	0	NA	NA	NA	1	9180284	9270465	9180283	9270464	0	9180283	90181
DESFUROXAMINE	Non_withdrawal_event	Not Specified	1	0.990272	-3.78784	0.00938661	1.64914	0.990272	NA	NA	NA	0	NA	NA	NA	1	9180284	9270465	9180283	9270464	0	9180283	90181
DESIPRAMINE ,	Non_withdrawal_event	Not Specified	1	0.990272	-3.78784	0.00938661	1.64914	0.990272	NA	NA	NA	0	NA	NA	NA	1	9180284	9270465	9180283	9270464	0	9180283	90181
DESITIN CREAMY	Non_withdrawal_event	Not Specified	1	0.990272	-3.78784	0.00938661	1.64914	0.990272	NA	NA	NA	0	NA	NA	NA	1	9180284	9270465	9180283	9270464	0	9180283	90181
DESITIN RAPID RELIEF CREAMY DIAPER RASH	Non_withdrawal_event	Not Specified	1	0.990272	-3.78784	0.00938661	1.64914	0.990272	NA	NA	NA	0	NA	NA	NA	1	9180284	9270465	9180283	9270464	0	9180283	90181
DESITIN RAPID RELIEF CREAMY FRAGRANCE FREE	Non_withdrawal_event	Not Specified	1	0.990272	-3.78784	0.00938661	1.64914	0.990272	NA	NA	NA	0	NA	NA	NA	1	9180284	9270465	9180283	9270464	0	9180283	90181
DESKETO	Non_withdrawal_event	Not Specified	1	0.990272	-3.78784	0.00938661	1.64914	0.990272	NA	NA	NA	0	NA	NA	NA	1	9180284	9270465	9180283	9270464	0	9180283	90181
DESLORATADINHORMOSAN	Non_withdrawal_event	Not Specified	1	0.990272	-3.78784	0.00938661	1.64914	0.990272	NA	NA	NA	0	NA	NA	NA	1	9180284	9270465	9180283	9270464	0	9180283	90181
DESLORELIN	Non_withdrawal_event	Not Specified	1	0.990272	-3.78784	0.00938661	1.64914	0.990272	NA	NA	NA	0	NA	NA	NA	1	9180284	9270465	9180283	9270464	0	9180283	90181
DESMENINOL CALCIUM	Non_withdrawal_event	Not Specified	1	0.990272	-3.78784	0.00938661	1.64914	0.990272	NA	NA	NA	0	NA	NA	NA	1	9180284	9270465	9180283	9270464	0	9180283	90181
DESMOPRESSIN BAUSCH_LOMB PHARM	Non_withdrawal_event	Not Specified	1	0.990272	-3.78784	0.00938661	1.64914	0.990272	NA	NA	NA	0	NA	NA	NA	1	9180284	9270465	9180283	9270464	0	9180283	90181
DESMOPRESSIN DESMOPRESSIN )	Non_withdrawal_event	Not Specified	1	0.990272	-3.78784	0.00938661	1.64914	0.990272	NA	NA	NA	0	NA	NA	NA	1	9180284	9270465	9180283	9270464	0	9180283	90181
DESMOPRESSIN NASAL SPRAY APOTEX	Non_withdrawal_event	Not Specified	1	0.990272	-3.78784	0.00938661	1.64914	0.990272	NA	NA	NA	0	NA	NA	NA	1	9180284	9270465	9180283	9270464	0	9180283	90181
DESOGESTREL BIOGARAN	Non_withdrawal_event	Not Specified	1	0.990272	-3.78784	0.00938661	1.64914	0.990272	NA	NA	NA	0	NA	NA	NA	1	9180284	9270465	9180283	9270464	0	9180283	90181
DESOGESTREL ETHINYL ESTRADIOL	Non_withdrawal_event	Not Specified	1	0.990272	-3.78784	0.00938661	1.64914	0.990272	NA	NA	NA	0	NA	NA	NA	1	9180284	9270465	9180283	9270464	0	9180283	90181
DESOGESTREL ETHINYLESTRADIOL	Non_withdrawal_event	Not Specified	1	0.990272	-3.78784	0.00938661	1.64914	0.990272	NA	NA	NA	0	NA	NA	NA	1	9180284	9270465	9180283	9270464	0	9180283	90181
DESOGESTRELETHINYL ESTRADIOL_NORETHINDRONE	Non_withdrawal_event	Not Specified	1	0.990272	-3.78784	0.00938661	1.64914	0.990272	NA	NA	NA	0	NA	NA	NA	1	9180284	9270465	9180283	9270464	0	9180283	90181
DESOGRESTREL	Non_withdrawal_event	Not Specified	1	0.990272	-3.78784	0.00938661	1.64914	0.990272	NA	NA	NA	0	NA	NA	NA	1	9180284	9270465	9180283	9270464	0	9180283	90181
DESVENLAFAXIN	Non_withdrawal_event	Not Specified	1	0.990272	-3.78784	0.00938661	1.64914	0.990272	NA	NA	NA	0	NA	NA	NA	1	9180284	9270465	9180283	9270464	0	9180283	90181
DETENSIEL_(NOT )	Non_withdrawal_event	Not Specified	1	0.990272	-3.78784	0.00938661	1.64914	0.990272	NA	NA	NA	0	NA	NA	NA	1	9180284	9270465	9180283	9270464	0	9180283	90181
DETRUSITOL PROLONGED ,	Non_withdrawal_event	Not Specified	1	0.990272	-3.78784	0.00938661	1.64914	0.990272	NA	NA	NA	0	NA	NA	NA	1	9180284	9270465	9180283	9270464	0	9180283	90181
DEURSIL RR	Non_withdrawal_event	Not Specified	1	0.990272	-3.78784	0.00938661	1.64914	0.990272	NA	NA	NA	0	NA	NA	NA	1	9180284	9270465	9180283	9270464	0	9180283	90181
DEVROM	Non_withdrawal_event	Not Specified	1	0.990272	-3.78784	0.00938661	1.64914	0.990272	NA	NA	NA	0	NA	NA	NA	1	9180284	9270465	9180283	9270464	0	9180283	90181
DEX RAMS PERRIGO	Non_withdrawal_event	Not Specified	1	0.990272	-3.78784	0.00938661	1.64914	0.990272	NA	NA	NA	0	NA	NA	NA	1	9180284	9270465	9180283	9270464	0	9180283	90181
DEXADRENE SPANSULES ONCE BID	Non_withdrawal_event	Not Specified	1	0.990272	-3.78784	0.00938661	1.64914	0.990272	NA	NA	NA	0	NA	NA	NA	1	9180284	9270465	9180283	9270464	0	9180283	90181
DEXAFREE EYE )	Non_withdrawal_event	Not Specified	1	0.990272	-3.78784	0.00938661	1.64914	0.990272	NA	NA	NA	0	NA	NA	NA	1	9180284	9270465	9180283	9270464	0	9180283	90181
DEXAHEXAL	Non_withdrawal_event	Not Specified	1	0.990272	-3.78784	0.00938661	1.64914	0.990272	NA	NA	NA	0	NA	NA	NA	1	9180284	9270465	9180283	9270464	0	9180283	90181
DEXAMETHAZONEPIX	Non_withdrawal_event	Not Specified	1	0.990272	-3.78784	0.00938661	1.64914	0.990272	NA	NA	NA	0	NA	NA	NA	1	9180284	9270465	9180283	9270464	0	9180283	90181
DEXAMOL	Non_withdrawal_event	Not Specified	1	0.990272	-3.78784	0.00938661	1.64914	0.990272	NA	NA	NA	0	NA	NA	NA	1	9180284	9270465	9180283	9270464	0	9180283	90181
DEXAMTHASONE	Non_withdrawal_event	Not Specified	1	0.990272	-3.78784	0.00938661	1.64914	0.990272	NA	NA	NA	0	NA	NA	NA	1	9180284	9270465	9180283	9270464	0	9180283	90181
DEXAPOSTAFEN COMPIRIMIDOS	Non_withdrawal_event	Not Specified	1	0.990272	-3.78784	0.00938661	1.64914	0.990272	NA	NA	NA	0	NA	NA	NA	1	9180284	9270465	9180283	9270464	0	9180283	90181
DEXARATIONPHARM	Non_withdrawal_event	Not Specified	1	0.990272	-3.78784	0.00938661	1.64914	0.990272	NA	NA	NA	0	NA	NA	NA	1	9180284	9270465	9180283	9270464	0	9180283	90181
DEXATRIMGENERIC	Non_withdrawal_event	Not Specified	1	0.990272	-3.78784	0.00938661	1.64914	0.990272	NA	NA	NA	0	NA	NA	NA	1	9180284	9270465	9180283	9270464	0	9180283	90181
DEXCHLORPHENIRAMINE MALEATEDEXTROMETHORPHAN_PSEUDOEPHEDRINE	Non_withdrawal_event	Not Specified	1	0.990272	-3.78784	0.00938661	1.64914	0.990272	NA	NA	NA	0	NA	NA	NA	1	9180284	9270465	9180283	9270464	0	9180283	90181
DEXCHLORPHENIRAMINEDEXTROMETHORPHAN_PHENYLEPHRINE\PYRILAMINE	Non_withdrawal_event	Not Specified	1	0.990272	-3.78784	0.00938661	1.64914	0.990272	NA	NA	NA	0	NA	NA	NA	1	9180284	9270465	9180283	9270464	0	9180283	90181
DEXILANT TAKEDA	Non_withdrawal_event	Not Specified	1	0.990272	-3.78784	0.00938661	1.64914	0.990272	NA	NA	NA	0	NA	NA	NA	1	9180284	9270465	9180283	9270464	0	9180283	90181
DEXIMUNE	Non_withdrawal_event	Not Specified	1	0.990272	-3.78784	0.00938661	1.64914	0.990272	NA	NA	NA	0	NA	NA	NA	1	9180284	9270465	9180283	9270464	0	9180283	90181
DEXIVANT	Non_withdrawal_event	Not Specified	1	0.990272	-3.78784	0.00938661	1.64914	0.990272	NA	NA	NA	0	NA	NA	NA	1	9180284	9270465	9180283	9270464	0	9180283	90181
DEXPANTHENOLDIMETHYL SULFOXIDE	Non_withdrawal_event	Not Specified	1	0.990272	-3.78784	0.00938661	1.64914	0.990272	NA	NA	NA	0	NA	NA	NA	1	9180284	9270465	9180283	9270464	0	9180283	90181
DEXPANTHENOLERGOCALCIFEROL_NIACINAMIDE\PYRIDOXINE	Non_withdrawal_event	Not Specified	1	0.990272	-3.78784	0.00938661	1.64914	0.990272	NA	NA	NA	0	NA	NA	NA	1	9180284	9270465	9180283	9270464	0	9180283	90181
DEXPANTHENOLLIDOCAINE_PREDNISOLONE CAPROATE\TRICLOSAN	Non_withdrawal_event	Not Specified	1	0.990272	-3.78784	0.00938661	1.64914	0.990272	NA	NA	NA	0	NA	NA	NA	1	9180284	9270465	9180283	9270464	0	9180283	90181
DEXSOL PL00427_0137	Non_withdrawal_event	Not Specified	1	0.990272	-3.78784	0.00938661	1.64914	0.990272	NA	NA	NA	0	NA	NA	NA	1	9180284	9270465	9180283	9270464	0	9180283	90181
DEXTRIN	Non_withdrawal_event	Not Specified	1	0.990272	-3.78784	0.00938661	1.64914	0.990272	NA	NA	NA	0	NA	NA	NA	1	9180284	9270465	9180283	9270464	0	9180283	90181
DEXTROAMP AMPHET	Non_withdrawal_event	Not Specified	1	0.990272	-3.78784	0.00938661	1.64914	0.990272	NA	NA	NA	0	NA	NA	NA	1	9180284	9270465	9180283	9270464	0	9180283	90181
DEXTROAMPAMPHET ACTAVIA	Non_withdrawal_event	Not Specified	1	0.990272	-3.78784	0.00938661	1.64914	0.990272	NA	NA	NA	0	NA	NA	NA	1	9180284	9270465	9180283	9270464	0	9180283	90181
DEXTROAMPHAMPHETER	Non_withdrawal_event	Not Specified	1	0.990272	-3.78784	0.00938661	1.64914	0.990272	NA	NA	NA	0	NA	NA	NA	1	9180284	9270465	9180283	9270464	0	9180283	90181
DEXTROAMPHET ELIZABETH LLC	Non_withdrawal_event	Not Specified	1	0.990272	-3.78784	0.00938661	1.64914	0.990272	NA	NA	NA	0	NA	NA	NA	1	9180284	9270465	9180283	9270464	0	9180283	90181
DEXTROAMPHETAMINE MIXED SALTER EL	Non_withdrawal_event	Not Specified	1	0.990272	-3.78784	0.00938661	1.64914	0.990272	NA	NA	NA	0	NA	NA	NA	1	9180284	9270465	9180283	9270464	0	9180283	90181
DEXTROAMPHETAMINE PILLS SAY_B SIDE	Non_withdrawal_event	Not Specified	1	0.990272	-3.78784	0.00938661	1.64914	0.990272	NA	NA	NA	0	NA	NA	NA	1	9180284	9270465	9180283	9270464	0	9180283	90181
DEXTROAMPHETAMINEMIXED	Non_withdrawal_event	Not Specified	1	0.990272	-3.78784	0.00938661	1.64914	0.990272	NA	NA	NA	0	NA	NA	NA	1	9180284	9270465	9180283	9270464	0	9180283	90181
DEXTROAMPHETAMINESULFATE	Non_withdrawal_event	Not Specified	1	0.990272	-3.78784	0.00938661	1.64914	0.990272	NA	NA	NA	0	NA	NA	NA	1	9180284	9270465	9180283	9270464	0	9180283	90181
DEXTROCHLORPHENIRAMINE	Non_withdrawal_event	Not Specified	1	0.990272	-3.78784	0.00938661	1.64914	0.990272	NA	NA	NA	0	NA	NA	NA	1	9180284	9270465	9180283	9270464	0	9180283	90181
DEXTROMETHORPHAN ACETAMINOPHEN	Non_withdrawal_event	Not Specified	1	0.990272	-3.78784	0.00938661	1.64914	0.990272	NA	NA	NA	0	NA	NA	NA	1	9180284	9270465	9180283	9270464	0	9180283	90181
DEXTROMETHORPHAN DEXTROMETHORPAN)	Non_withdrawal_event	Not Specified	1	0.990272	-3.78784	0.00938661	1.64914	0.990272	NA	NA	NA	0	NA	NA	NA	1	9180284	9270465	9180283	9270464	0	9180283	90181
DEXTROMETHORPHAN HYDROBROMIDEDOXYLAMINE_EPHEDRINE	Non_withdrawal_event	Not Specified	1	0.990272	-3.78784	0.00938661	1.64914	0.990272	NA	NA	NA	0	NA	NA	NA	1	9180284	9270465	9180283	9270464	0	9180283	90181
DEXTROMETHORPHAN WDOXYLAMINE _ACETAMINOPHEN	Non_withdrawal_event	Not Specified	1	0.990272	-3.78784	0.00938661	1.64914	0.990272	NA	NA	NA	0	NA	NA	NA	1	9180284	9270465	9180283	9270464	0	9180283	90181
DEXTROMETHORPHAN WPARACETAMOL_PSEUDOEPHEDRI.	Non_withdrawal_event	Not Specified	1	0.990272	-3.78784	0.00938661	1.64914	0.990272	NA	NA	NA	0	NA	NA	NA	1	9180284	9270465	9180283	9270464	0	9180283	90181
DEXTROMETHORPHAN WPHENYLEPHRINE	Non_withdrawal_event	Not Specified	1	0.990272	-3.78784	0.00938661	1.64914	0.990272	NA	NA	NA	0	NA	NA	NA	1	9180284	9270465	9180283	9270464	0	9180283	90181
DEXTROMETHORPHANDIPHENHYDRAMINE	Non_withdrawal_event	Not Specified	1	0.990272	-3.78784	0.00938661	1.64914	0.990272	NA	NA	NA	0	NA	NA	NA	1	9180284	9270465	9180283	9270464	0	9180283	90181
DEXTROMETHORPHANHBR_PARACETAMOL + PSEUDOPHEDRINEHC FORM (ACETAM+DE	Non_withdrawal_event	Not Specified	1	0.990272	-3.78784	0.00938661	1.64914	0.990272	NA	NA	NA	0	NA	NA	NA	1	9180284	9270465	9180283	9270464	0	9180283	90181
DEXTROMETHORPHANPARACETAMOL_CAFFEINE	Non_withdrawal_event	Not Specified	1	0.990272	-3.78784	0.00938661	1.64914	0.990272	NA	NA	NA	0	NA	NA	NA	1	9180284	9270465	9180283	9270464	0	9180283	90181
DEXTROPOPOXYPHENE	Non_withdrawal_event	Not Specified	1	0.990272	-3.78784	0.00938661	1.64914	0.990272	NA	NA	NA	0	NA	NA	NA	1	9180284	9270465	9180283	9270464	0	9180283	90181
DEXTROPROPOXYPHENE HYDROCHLORIDEPARACETAMOL	Non_withdrawal_event	Not Specified	1	0.990272	-3.78784	0.00938661	1.64914	0.990272	NA	NA	NA	0	NA	NA	NA	1	9180284	9270465	9180283	9270464	0	9180283	90181
DEXTROPROPOXYPHENE NAPSILATE WPARACETAMOL)	Non_withdrawal_event	Not Specified	1	0.990272	-3.78784	0.00938661	1.64914	0.990272	NA	NA	NA	0	NA	NA	NA	1	9180284	9270465	9180283	9270464	0	9180283	90181
DEXTROPROP_PARACETAMOL (PROPOXYPHENE + ACETAM	Non_withdrawal_event	Not Specified	1	0.990272	-3.78784	0.00938661	1.64914	0.990272	NA	NA	NA	0	NA	NA	NA	1	9180284	9270465	9180283	9270464	0	9180283	90181
DEXTROSE ,_ CHLORIDE 20MEQ	Non_withdrawal_event	Not Specified	1	0.990272	-3.78784	0.00938661	1.64914	0.990272	NA	NA	NA	0	NA	NA	NA	1	9180284	9270465	9180283	9270464	0	9180283	90181
DEXTROSE PD	Non_withdrawal_event	Not Specified	1	0.990272	-3.78784	0.00938661	1.64914	0.990272	NA	NA	NA	0	NA	NA	NA	1	9180284	9270465	9180283	9270464	0	9180283	90181
DEXTROSE SOLUTIONSODIUM	Non_withdrawal_event	Not Specified	1	0.990272	-3.78784	0.00938661	1.64914	0.990272	NA	NA	NA	0	NA	NA	NA	1	9180284	9270465	9180283	9270464	0	9180283	90181
DEXTROSE WPOTASSIUM_CHLORIDE)	Non_withdrawal_event	Not Specified	1	0.990272	-3.78784	0.00938661	1.64914	0.990272	NA	NA	NA	0	NA	NA	NA	1	9180284	9270465	9180283	9270464	0	9180283	90181
DEXTROSEDEXTROSE_	Non_withdrawal_event	Not Specified	1	0.990272	-3.78784	0.00938661	1.64914	0.990272	NA	NA	NA	0	NA	NA	NA	1	9180284	9270465	9180283	9270464	0	9180283	90181
DEXTROSEFRUCTOSE_TRISODIUM	Non_withdrawal_event	Not Specified	1	0.990272	-3.78784	0.00938661	1.64914	0.990272	NA	NA	NA	0	NA	NA	NA	1	9180284	9270465	9180283	9270464	0	9180283	90181
DEXTROSE_ SALINE_MEQ	Non_withdrawal_event	Not Specified	1	0.990272	-3.78784	0.00938661	1.64914	0.990272	NA	NA	NA	0	NA	NA	NA	1	9180284	9270465	9180283	9270464	0	9180283	90181
DEXTROSE_ELECTROLYTE . (MULTIPLE ELECTROLYTES	Non_withdrawal_event	Not Specified	1	0.990272	-3.78784	0.00938661	1.64914	0.990272	NA	NA	NA	0	NA	NA	NA	1	9180284	9270465	9180283	9270464	0	9180283	90181
DEXTROSE_MEQ	Non_withdrawal_event	Not Specified	1	0.990272	-3.78784	0.00938661	1.64914	0.990272	NA	NA	NA	0	NA	NA	NA	1	9180284	9270465	9180283	9270464	0	9180283	90181
DEXTROSE_NACL , , FLEX. CONTAINER (DEXTROSE +	Non_withdrawal_event	Not Specified	1	0.990272	-3.78784	0.00938661	1.64914	0.990272	NA	NA	NA	0	NA	NA	NA	1	9180284	9270465	9180283	9270464	0	9180283	90181
DEY	Non_withdrawal_event	Not Specified	1	0.990272	-3.78784	0.00938661	1.64914	0.990272	NA	NA	NA	0	NA	NA	NA	1	9180284	9270465	9180283	9270464	0	9180283	90181
DHBP	Non_withdrawal_event	Not Specified	1	0.990272	-3.78784	0.00938661	1.64914	0.990272	NA	NA	NA	0	NA	NA	NA	1	9180284	9270465	9180283	9270464	0	9180283	90181
DHEASWANSON PRODUCTS	Non_withdrawal_event	Not Specified	1	0.990272	-3.78784	0.00938661	1.64914	0.990272	NA	NA	NA	0	NA	NA	NA	1	9180284	9270465	9180283	9270464	0	9180283	90181
DHER GSK	Non_withdrawal_event	Not Specified	1	0.990272	-3.78784	0.00938661	1.64914	0.990272	NA	NA	NA	0	NA	NA	NA	1	9180284	9270465	9180283	9270464	0	9180283	90181
DHER_AS15 ASCI MCG GSK	Non_withdrawal_event	Not Specified	1	0.990272	-3.78784	0.00938661	1.64914	0.990272	NA	NA	NA	0	NA	NA	NA	1	9180284	9270465	9180283	9270464	0	9180283	90181
DHYPERICUM	Non_withdrawal_event	Not Specified	1	0.990272	-3.78784	0.00938661	1.64914	0.990272	NA	NA	NA	0	NA	NA	NA	1	9180284	9270465	9180283	9270464	0	9180283	90181
DIABETIC MEDICATIONS	Non_withdrawal_event	Not Specified	1	0.990272	-3.78784	0.00938661	1.64914	0.990272	NA	NA	NA	0	NA	NA	NA	1	9180284	9270465	9180283	9270464	0	9180283	90181
DIABETMIN	Non_withdrawal_event	Not Specified	1	0.990272	-3.78784	0.00938661	1.64914	0.990272	NA	NA	NA	0	NA	NA	NA	1	9180284	9270465	9180283	9270464	0	9180283	90181
DIAL	Non_withdrawal_event	Not Specified	1	0.990272	-3.78784	0.00938661	1.64914	0.990272	NA	NA	NA	0	NA	NA	NA	1	9180284	9270465	9180283	9270464	0	9180283	90181
DIAMOXACETAZOLAMIDE )	Non_withdrawal_event	Not Specified	1	0.990272	-3.78784	0.00938661	1.64914	0.990272	NA	NA	NA	0	NA	NA	NA	1	9180284	9270465	9180283	9270464	0	9180283	90181
DIANABOL	Non_withdrawal_event	Not Specified	1	0.990272	-3.78784	0.00938661	1.64914	0.990272	NA	NA	NA	0	NA	NA	NA	1	9180284	9270465	9180283	9270464	0	9180283	90181
DIANEAL DEXTROSE	Non_withdrawal_event	Not Specified	1	0.990272	-3.78784	0.00938661	1.64914	0.990272	NA	NA	NA	0	NA	NA	NA	1	9180284	9270465	9180283	9270464	0	9180283	90181
DIANEAL LOW CALCIUM_DEXTROSE %, DIALYSIS	Non_withdrawal_event	Not Specified	1	0.990272	-3.78784	0.00938661	1.64914	0.990272	NA	NA	NA	0	NA	NA	NA	1	9180284	9270465	9180283	9270464	0	9180283	90181
DIANEAL LOW CALCIUM_PERCENT WV DEXTROSE	Non_withdrawal_event	Not Specified	1	0.990272	-3.78784	0.00938661	1.64914	0.990272	NA	NA	NA	0	NA	NA	NA	1	9180284	9270465	9180283	9270464	0	9180283	90181
DIANEAL PD 2	Non_withdrawal_event	Not Specified	1	0.990272	-3.78784	0.00938661	1.64914	0.990272	NA	NA	NA	0	NA	NA	NA	1	9180284	9270465	9180283	9270464	0	9180283	90181
DIANEAL PD AMBUL-FLEX CONTAINER	Non_withdrawal_event	Not Specified	1	0.990272	-3.78784	0.00938661	1.64914	0.990272	NA	NA	NA	0	NA	NA	NA	1	9180284	9270465	9180283	9270464	0	9180283	90181
DIANEAL PD ULTABAG CONTAINER	Non_withdrawal_event	Not Specified	1	0.990272	-3.78784	0.00938661	1.64914	0.990272	NA	NA	NA	0	NA	NA	NA	1	9180284	9270465	9180283	9270464	0	9180283	90181
DIANEAL PDG 27	Non_withdrawal_event	Not Specified	1	0.990272	-3.78784	0.00938661	1.64914	0.990272	NA	NA	NA	0	NA	NA	NA	1	9180284	9270465	9180283	9270464	0	9180283	90181
DIANEAL PDG 36	Non_withdrawal_event	Not Specified	1	0.990272	-3.78784	0.00938661	1.64914	0.990272	NA	NA	NA	0	NA	NA	NA	1	9180284	9270465	9180283	9270464	0	9180283	90181
DIANEAL PDG 86	Non_withdrawal_event	Not Specified	1	0.990272	-3.78784	0.00938661	1.64914	0.990272	NA	NA	NA	0	NA	NA	NA	1	9180284	9270465	9180283	9270464	0	9180283	90181
DIANEAL PDWITH DEXTROSE	Non_withdrawal_event	Not Specified	1	0.990272	-3.78784	0.00938661	1.64914	0.990272	NA	NA	NA	0	NA	NA	NA	1	9180284	9270465	9180283	9270464	0	9180283	90181
DIANEAL_GLUCOSE DIALYSIS	Non_withdrawal_event	Not Specified	1	0.990272	-3.78784	0.00938661	1.64914	0.990272	NA	NA	NA	0	NA	NA	NA	1	9180284	9270465	9180283	9270464	0	9180283	90181
DIAPAX	Non_withdrawal_event	Not Specified	1	0.990272	-3.78784	0.00938661	1.64914	0.990272	NA	NA	NA	0	NA	NA	NA	1	9180284	9270465	9180283	9270464	0	9180283	90181
DIAPER RASH PASTE	Non_withdrawal_event	Not Specified	1	0.990272	-3.78784	0.00938661	1.64914	0.990272	NA	NA	NA	0	NA	NA	NA	1	9180284	9270465	9180283	9270464	0	9180283	90181
DIAPHENYLSULFONE	Non_withdrawal_event	Not Specified	1	0.990272	-3.78784	0.00938661	1.64914	0.990272	NA	NA	NA	0	NA	NA	NA	1	9180284	9270465	9180283	9270464	0	9180283	90181
DIASTASEPEPSIN	Non_withdrawal_event	Not Specified	1	0.990272	-3.78784	0.00938661	1.64914	0.990272	NA	NA	NA	0	NA	NA	NA	1	9180284	9270465	9180283	9270464	0	9180283	90181
DIATX	Non_withdrawal_event	Not Specified	1	0.990272	-3.78784	0.00938661	1.64914	0.990272	NA	NA	NA	0	NA	NA	NA	1	9180284	9270465	9180283	9270464	0	9180283	90181
DIAZAPAM	Non_withdrawal_event	Not Specified	1	0.990272	-3.78784	0.00938661	1.64914	0.990272	NA	NA	NA	0	NA	NA	NA	1	9180284	9270465	9180283	9270464	0	9180283	90181
DIAZEPAM , MULTIPLE DOSE VIAL	Non_withdrawal_event	Not Specified	1	0.990272	-3.78784	0.00938661	1.64914	0.990272	NA	NA	NA	0	NA	NA	NA	1	9180284	9270465	9180283	9270464	0	9180283	90181
DIAZEPAMMEPROBAMATE_NITRAZEPAM	Non_withdrawal_event	Not Specified	1	0.990272	-3.78784	0.00938661	1.64914	0.990272	NA	NA	NA	0	NA	NA	NA	1	9180284	9270465	9180283	9270464	0	9180283	90181
DIAZEPAMRATIOPHARM TABLETTEN	Non_withdrawal_event	Not Specified	1	0.990272	-3.78784	0.00938661	1.64914	0.990272	NA	NA	NA	0	NA	NA	NA	1	9180284	9270465	9180283	9270464	0	9180283	90181
DIAZEPAMRATIOPHARM_TROPFEN	Non_withdrawal_event	Not Specified	1	0.990272	-3.78784	0.00938661	1.64914	0.990272	NA	NA	NA	0	NA	NA	NA	1	9180284	9270465	9180283	9270464	0	9180283	90181
DIAZOXIDE DIAZOXIDE	Non_withdrawal_event	Not Specified	1	0.990272	-3.78784	0.00938661	1.64914	0.990272	NA	NA	NA	0	NA	NA	NA	1	9180284	9270465	9180283	9270464	0	9180283	90181
DIBASIC, ANHYDROUS	Non_withdrawal_event	Not Specified	1	0.990272	-3.78784	0.00938661	1.64914	0.990272	NA	NA	NA	0	NA	NA	NA	1	9180284	9270465	9180283	9270464	0	9180283	90181
DIBASICSODIUM PHOSPHATE (RECTAL )	Non_withdrawal_event	Not Specified	1	0.990272	-3.78784	0.00938661	1.64914	0.990272	NA	NA	NA	0	NA	NA	NA	1	9180284	9270465	9180283	9270464	0	9180283	90181
DIBEN	Non_withdrawal_event	Not Specified	1	0.990272	-3.78784	0.00938661	1.64914	0.990272	NA	NA	NA	0	NA	NA	NA	1	9180284	9270465	9180283	9270464	0	9180283	90181
DIBLOCIN URO	Non_withdrawal_event	Not Specified	1	0.990272	-3.78784	0.00938661	1.64914	0.990272	NA	NA	NA	0	NA	NA	NA	1	9180284	9270465	9180283	9270464	0	9180283	90181
DIBUCAINE %	Non_withdrawal_event	Not Specified	1	0.990272	-3.78784	0.00938661	1.64914	0.990272	NA	NA	NA	0	NA	NA	NA	1	9180284	9270465	9180283	9270464	0	9180283	90181
DIBUCAINE HYDROCHLORIDEPREDNISOLONE	Non_withdrawal_event	Not Specified	1	0.990272	-3.78784	0.00938661	1.64914	0.990272	NA	NA	NA	0	NA	NA	NA	1	9180284	9270465	9180283	9270464	0	9180283	90181
DIBUCAINEPOLICRESULEN	Non_withdrawal_event	Not Specified	1	0.990272	-3.78784	0.00938661	1.64914	0.990272	NA	NA	NA	0	NA	NA	NA	1	9180284	9270465	9180283	9270464	0	9180283	90181
DIBUNATE	Non_withdrawal_event	Not Specified	1	0.990272	-3.78784	0.00938661	1.64914	0.990272	NA	NA	NA	0	NA	NA	NA	1	9180284	9270465	9180283	9270464	0	9180283	90181
DIBUTYLONE	Non_withdrawal_event	Not Specified	1	0.990272	-3.78784	0.00938661	1.64914	0.990272	NA	NA	NA	0	NA	NA	NA	1	9180284	9270465	9180283	9270464	0	9180283	90181
DICE_RITUXIMAB	Non_withdrawal_event	Not Specified	1	0.990272	-3.78784	0.00938661	1.64914	0.990272	NA	NA	NA	0	NA	NA	NA	1	9180284	9270465	9180283	9270464	0	9180283	90181
DICHLORACETIC ACID DELASCO_73102E	Non_withdrawal_event	Not Specified	1	0.990272	-3.78784	0.00938661	1.64914	0.990272	NA	NA	NA	0	NA	NA	NA	1	9180284	9270465	9180283	9270464	0	9180283	90181
DICHLORALPHENAZONE WISOMETHEPTENE_PARACETAM.	Non_withdrawal_event	Not Specified	1	0.990272	-3.78784	0.00938661	1.64914	0.990272	NA	NA	NA	0	NA	NA	NA	1	9180284	9270465	9180283	9270464	0	9180283	90181
DICHLORALPHENAZONEISOMETHEPTENE	Non_withdrawal_event	Not Specified	1	0.990272	-3.78784	0.00938661	1.64914	0.990272	NA	NA	NA	0	NA	NA	NA	1	9180284	9270465	9180283	9270464	0	9180283	90181
DICIDERAL	Non_withdrawal_event	Not Specified	1	0.990272	-3.78784	0.00938661	1.64914	0.990272	NA	NA	NA	0	NA	NA	NA	1	9180284	9270465	9180283	9270464	0	9180283	90181
DICLAC ID DISPERSIBLE	Non_withdrawal_event	Not Specified	1	0.990272	-3.78784	0.00938661	1.64914	0.990272	NA	NA	NA	0	NA	NA	NA	1	9180284	9270465	9180283	9270464	0	9180283	90181
DICLEGIS	Non_withdrawal_event	Not Specified	1	0.990272	-3.78784	0.00938661	1.64914	0.990272	NA	NA	NA	0	NA	NA	NA	1	9180284	9270465	9180283	9270464	0	9180283	90181
DICLO KD	Non_withdrawal_event	Not Specified	1	0.990272	-3.78784	0.00938661	1.64914	0.990272	NA	NA	NA	0	NA	NA	NA	1	9180284	9270465	9180283	9270464	0	9180283	90181
DICLOFBACL_CYCLOB/GABAP/BUPIV	Non_withdrawal_event	Not Specified	1	0.990272	-3.78784	0.00938661	1.64914	0.990272	NA	NA	NA	0	NA	NA	NA	1	9180284	9270465	9180283	9270464	0	9180283	90181
DICLOFECNAC	Non_withdrawal_event	Not Specified	1	0.990272	-3.78784	0.00938661	1.64914	0.990272	NA	NA	NA	0	NA	NA	NA	1	9180284	9270465	9180283	9270464	0	9180283	90181
DICLOFENACABZ TABLETTEN	Non_withdrawal_event	Not Specified	1	0.990272	-3.78784	0.00938661	1.64914	0.990272	NA	NA	NA	0	NA	NA	NA	1	9180284	9270465	9180283	9270464	0	9180283	90181
DICLOFENACDICYCLOMINE	Non_withdrawal_event	Not Specified	1	0.990272	-3.78784	0.00938661	1.64914	0.990272	NA	NA	NA	0	NA	NA	NA	1	9180284	9270465	9180283	9270464	0	9180283	90181
DICLOFENCA	Non_withdrawal_event	Not Specified	1	0.990272	-3.78784	0.00938661	1.64914	0.990272	NA	NA	NA	0	NA	NA	NA	1	9180284	9270465	9180283	9270464	0	9180283	90181
DICLOMEC	Non_withdrawal_event	Not Specified	1	0.990272	-3.78784	0.00938661	1.64914	0.990272	NA	NA	NA	0	NA	NA	NA	1	9180284	9270465	9180283	9270464	0	9180283	90181
DICLON ENTEROTABLETTER	Non_withdrawal_event	Not Specified	1	0.990272	-3.78784	0.00938661	1.64914	0.990272	NA	NA	NA	0	NA	NA	NA	1	9180284	9270465	9180283	9270464	0	9180283	90181
DICLOPHEN SOD MFG.	Non_withdrawal_event	Not Specified	1	0.990272	-3.78784	0.00938661	1.64914	0.990272	NA	NA	NA	0	NA	NA	NA	1	9180284	9270465	9180283	9270464	0	9180283	90181
DICLORATIO	Non_withdrawal_event	Not Specified	1	0.990272	-3.78784	0.00938661	1.64914	0.990272	NA	NA	NA	0	NA	NA	NA	1	9180284	9270465	9180283	9270464	0	9180283	90181
DICYCLOMINE DICYCLOVERINE	Non_withdrawal_event	Not Specified	1	0.990272	-3.78784	0.00938661	1.64914	0.990272	NA	NA	NA	0	NA	NA	NA	1	9180284	9270465	9180283	9270464	0	9180283	90181
DIE6	Non_withdrawal_event	Not Specified	1	0.990272	-3.78784	0.00938661	1.64914	0.990272	NA	NA	NA	0	NA	NA	NA	1	9180284	9270465	9180283	9270464	0	9180283	90181
DIENPAX	Non_withdrawal_event	Not Specified	1	0.990272	-3.78784	0.00938661	1.64914	0.990272	NA	NA	NA	0	NA	NA	NA	1	9180284	9270465	9180283	9270464	0	9180283	90181
DIETARY SUPPLEMENTGRAPE SEED EXTRACT	Non_withdrawal_event	Not Specified	1	0.990272	-3.78784	0.00938661	1.64914	0.990272	NA	NA	NA	0	NA	NA	NA	1	9180284	9270465	9180283	9270464	0	9180283	90181
DIETARY SUPPLEMENTS HOMEOPATHIC AGENTS	Non_withdrawal_event	Not Specified	1	0.990272	-3.78784	0.00938661	1.64914	0.990272	NA	NA	NA	0	NA	NA	NA	1	9180284	9270465	9180283	9270464	0	9180283	90181
DIETHAZINE	Non_withdrawal_event	Not Specified	1	0.990272	-3.78784	0.00938661	1.64914	0.990272	NA	NA	NA	0	NA	NA	NA	1	9180284	9270465	9180283	9270464	0	9180283	90181
DIETHYLAMINO HYDROXYBENZOYL HEXYL BENZOATEETHYLHEXYL TRIAZONE	Non_withdrawal_event	Not Specified	1	0.990272	-3.78784	0.00938661	1.64914	0.990272	NA	NA	NA	0	NA	NA	NA	1	9180284	9270465	9180283	9270464	0	9180283	90181
DIFENOXIN	Non_withdrawal_event	Not Specified	1	0.990272	-3.78784	0.00938661	1.64914	0.990272	NA	NA	NA	0	NA	NA	NA	1	9180284	9270465	9180283	9270464	0	9180283	90181
DIFFERENT BENZODIAZIEPINES	Non_withdrawal_event	Not Specified	1	0.990272	-3.78784	0.00938661	1.64914	0.990272	NA	NA	NA	0	NA	NA	NA	1	9180284	9270465	9180283	9270464	0	9180283	90181
DIFFERIN LOTION %	Non_withdrawal_event	Not Specified	1	0.990272	-3.78784	0.00938661	1.64914	0.990272	NA	NA	NA	0	NA	NA	NA	1	9180284	9270465	9180283	9270464	0	9180283	90181
DIFFLAM	Non_withdrawal_event	Not Specified	1	0.990272	-3.78784	0.00938661	1.64914	0.990272	NA	NA	NA	0	NA	NA	NA	1	9180284	9270465	9180283	9270464	0	9180283	90181
DIFFUNDOX	Non_withdrawal_event	Not Specified	1	0.990272	-3.78784	0.00938661	1.64914	0.990272	NA	NA	NA	0	NA	NA	NA	1	9180284	9270465	9180283	9270464	0	9180283	90181
DIFLUCORTOLONE VALERATEISOCONAZOLE	Non_withdrawal_event	Not Specified	1	0.990272	-3.78784	0.00938661	1.64914	0.990272	NA	NA	NA	0	NA	NA	NA	1	9180284	9270465	9180283	9270464	0	9180283	90181
DIGESAN	Non_withdrawal_event	Not Specified	1	0.990272	-3.78784	0.00938661	1.64914	0.990272	NA	NA	NA	0	NA	NA	NA	1	9180284	9270465	9180283	9270464	0	9180283	90181
DIGESTIVE GOLD ENZYMEDICA	Non_withdrawal_event	Not Specified	1	0.990272	-3.78784	0.00938661	1.64914	0.990272	NA	NA	NA	0	NA	NA	NA	1	9180284	9270465	9180283	9270464	0	9180283	90181
DIGETEX O INS.	Non_withdrawal_event	Not Specified	1	0.990272	-3.78784	0.00938661	1.64914	0.990272	NA	NA	NA	0	NA	NA	NA	1	9180284	9270465	9180283	9270464	0	9180283	90181
DIGIMERCK NOT )	Non_withdrawal_event	Not Specified	1	0.990272	-3.78784	0.00938661	1.64914	0.990272	NA	NA	NA	0	NA	NA	NA	1	9180284	9270465	9180283	9270464	0	9180283	90181
DIGITEK TOTOWA LLC	Non_withdrawal_event	Not Specified	1	0.990272	-3.78784	0.00938661	1.64914	0.990272	NA	NA	NA	0	NA	NA	NA	1	9180284	9270465	9180283	9270464	0	9180283	90181
DIGITEK , BERTEK	Non_withdrawal_event	Not Specified	1	0.990272	-3.78784	0.00938661	1.64914	0.990272	NA	NA	NA	0	NA	NA	NA	1	9180284	9270465	9180283	9270464	0	9180283	90181
DIGITEK - BERTEK	Non_withdrawal_event	Not Specified	1	0.990272	-3.78784	0.00938661	1.64914	0.990272	NA	NA	NA	0	NA	NA	NA	1	9180284	9270465	9180283	9270464	0	9180283	90181
DIGITEK - BERTEK PHARMACY	Non_withdrawal_event	Not Specified	1	0.990272	-3.78784	0.00938661	1.64914	0.990272	NA	NA	NA	0	NA	NA	NA	1	9180284	9270465	9180283	9270464	0	9180283	90181
DIGITEK - DISTRIBUTOR RIGHT SOURCE	Non_withdrawal_event	Not Specified	1	0.990272	-3.78784	0.00938661	1.64914	0.990272	NA	NA	NA	0	NA	NA	NA	1	9180284	9270465	9180283	9270464	0	9180283	90181
DIGITEK ACETAIS TOTOWA LLC	Non_withdrawal_event	Not Specified	1	0.990272	-3.78784	0.00938661	1.64914	0.990272	NA	NA	NA	0	NA	NA	NA	1	9180284	9270465	9180283	9270464	0	9180283	90181
DIGITEK ALL STRENGTHS BERTEKUDL	Non_withdrawal_event	Not Specified	1	0.990272	-3.78784	0.00938661	1.64914	0.990272	NA	NA	NA	0	NA	NA	NA	1	9180284	9270465	9180283	9270464	0	9180283	90181
DIGITEK AMID PHARM_BERTECK	Non_withdrawal_event	Not Specified	1	0.990272	-3.78784	0.00938661	1.64914	0.990272	NA	NA	NA	0	NA	NA	NA	1	9180284	9270465	9180283	9270464	0	9180283	90181
DIGITEK AMIDE-BERTEK-	Non_withdrawal_event	Not Specified	1	0.990272	-3.78784	0.00938661	1.64914	0.990272	NA	NA	NA	0	NA	NA	NA	1	9180284	9270465	9180283	9270464	0	9180283	90181
DIGITEK BERLEK	Non_withdrawal_event	Not Specified	1	0.990272	-3.78784	0.00938661	1.64914	0.990272	NA	NA	NA	0	NA	NA	NA	1	9180284	9270465	9180283	9270464	0	9180283	90181
DIGITEK BERT 1000@	Non_withdrawal_event	Not Specified	1	0.990272	-3.78784	0.00938661	1.64914	0.990272	NA	NA	NA	0	NA	NA	NA	1	9180284	9270465	9180283	9270464	0	9180283	90181
DIGITEK BERTEK PHARMACY	Non_withdrawal_event	Not Specified	1	0.990272	-3.78784	0.00938661	1.64914	0.990272	NA	NA	NA	0	NA	NA	NA	1	9180284	9270465	9180283	9270464	0	9180283	90181
DIGITEK BERTK0145-10	Non_withdrawal_event	Not Specified	1	0.990272	-3.78784	0.00938661	1.64914	0.990272	NA	NA	NA	0	NA	NA	NA	1	9180284	9270465	9180283	9270464	0	9180283	90181
DIGITEK CAREMARK	Non_withdrawal_event	Not Specified	1	0.990272	-3.78784	0.00938661	1.64914	0.990272	NA	NA	NA	0	NA	NA	NA	1	9180284	9270465	9180283	9270464	0	9180283	90181
DIGITEK DAILY	Non_withdrawal_event	Not Specified	1	0.990272	-3.78784	0.00938661	1.64914	0.990272	NA	NA	NA	0	NA	NA	NA	1	9180284	9270465	9180283	9270464	0	9180283	90181
DIGITEK DIGOXIN	Non_withdrawal_event	Not Specified	1	0.990272	-3.78784	0.00938661	1.64914	0.990272	NA	NA	NA	0	NA	NA	NA	1	9180284	9270465	9180283	9270464	0	9180283	90181
DIGITEK FILLED 04_14/08 BERTEK	Non_withdrawal_event	Not Specified	1	0.990272	-3.78784	0.00938661	1.64914	0.990272	NA	NA	NA	0	NA	NA	NA	1	9180284	9270465	9180283	9270464	0	9180283	90181
DIGITEK LANOXIN MCG	Non_withdrawal_event	Not Specified	1	0.990272	-3.78784	0.00938661	1.64914	0.990272	NA	NA	NA	0	NA	NA	NA	1	9180284	9270465	9180283	9270464	0	9180283	90181
DIGITEK MCB BER MCG BERTEK PHARM	Non_withdrawal_event	Not Specified	1	0.990272	-3.78784	0.00938661	1.64914	0.990272	NA	NA	NA	0	NA	NA	NA	1	9180284	9270465	9180283	9270464	0	9180283	90181
DIGITEK MCG BRAND	Non_withdrawal_event	Not Specified	1	0.990272	-3.78784	0.00938661	1.64914	0.990272	NA	NA	NA	0	NA	NA	NA	1	9180284	9270465	9180283	9270464	0	9180283	90181
DIGITEK MCG CVS PHARMACY ARDMORE OK	Non_withdrawal_event	Not Specified	1	0.990272	-3.78784	0.00938661	1.64914	0.990272	NA	NA	NA	0	NA	NA	NA	1	9180284	9270465	9180283	9270464	0	9180283	90181
DIGITEK MCG LBLR BERTEK	Non_withdrawal_event	Not Specified	1	0.990272	-3.78784	0.00938661	1.64914	0.990272	NA	NA	NA	0	NA	NA	NA	1	9180284	9270465	9180283	9270464	0	9180283	90181
DIGITEK MCG NOT RETAINED	Non_withdrawal_event	Not Specified	1	0.990272	-3.78784	0.00938661	1.64914	0.990272	NA	NA	NA	0	NA	NA	NA	1	9180284	9270465	9180283	9270464	0	9180283	90181
DIGITEK MCG, BERTEK	Non_withdrawal_event	Not Specified	1	0.990272	-3.78784	0.00938661	1.64914	0.990272	NA	NA	NA	0	NA	NA	NA	1	9180284	9270465	9180283	9270464	0	9180283	90181
DIGITEK MCG, BERTEK PHARM	Non_withdrawal_event	Not Specified	1	0.990272	-3.78784	0.00938661	1.64914	0.990272	NA	NA	NA	0	NA	NA	NA	1	9180284	9270465	9180283	9270464	0	9180283	90181
DIGITEK MCG;	Non_withdrawal_event	Not Specified	1	0.990272	-3.78784	0.00938661	1.64914	0.990272	NA	NA	NA	0	NA	NA	NA	1	9180284	9270465	9180283	9270464	0	9180283	90181
DIGITEK MGC	Non_withdrawal_event	Not Specified	1	0.990272	-3.78784	0.00938661	1.64914	0.990272	NA	NA	NA	0	NA	NA	NA	1	9180284	9270465	9180283	9270464	0	9180283	90181
DIGITEK MICROGRAMS TOTOWA LLC	Non_withdrawal_event	Not Specified	1	0.990272	-3.78784	0.00938661	1.64914	0.990272	NA	NA	NA	0	NA	NA	NA	1	9180284	9270465	9180283	9270464	0	9180283	90181
DIGITEK MYLANBERTE	Non_withdrawal_event	Not Specified	1	0.990272	-3.78784	0.00938661	1.64914	0.990272	NA	NA	NA	0	NA	NA	NA	1	9180284	9270465	9180283	9270464	0	9180283	90181
DIGITEK MYLAND	Non_withdrawal_event	Not Specified	1	0.990272	-3.78784	0.00938661	1.64914	0.990272	NA	NA	NA	0	NA	NA	NA	1	9180284	9270465	9180283	9270464	0	9180283	90181
DIGITEK ORALTABS UDL_ACTAVI	Non_withdrawal_event	Not Specified	1	0.990272	-3.78784	0.00938661	1.64914	0.990272	NA	NA	NA	0	NA	NA	NA	1	9180284	9270465	9180283	9270464	0	9180283	90181
DIGITEK ORR	Non_withdrawal_event	Not Specified	1	0.990272	-3.78784	0.00938661	1.64914	0.990272	NA	NA	NA	0	NA	NA	NA	1	9180284	9270465	9180283	9270464	0	9180283	90181
DIGITEK PHARM_BERTEK	Non_withdrawal_event	Not Specified	1	0.990272	-3.78784	0.00938661	1.64914	0.990272	NA	NA	NA	0	NA	NA	NA	1	9180284	9270465	9180283	9270464	0	9180283	90181
DIGITEK RX	Non_withdrawal_event	Not Specified	1	0.990272	-3.78784	0.00938661	1.64914	0.990272	NA	NA	NA	0	NA	NA	NA	1	9180284	9270465	9180283	9270464	0	9180283	90181
DIGITEK TOTOWA SOLD PHARMACCUTICALS UNDER	Non_withdrawal_event	Not Specified	1	0.990272	-3.78784	0.00938661	1.64914	0.990272	NA	NA	NA	0	NA	NA	NA	1	9180284	9270465	9180283	9270464	0	9180283	90181
DIGITEK WALMART PHARMACY	Non_withdrawal_event	Not Specified	1	0.990272	-3.78784	0.00938661	1.64914	0.990272	NA	NA	NA	0	NA	NA	NA	1	9180284	9270465	9180283	9270464	0	9180283	90181
DIGITEK XS STERICYCLE	Non_withdrawal_event	Not Specified	1	0.990272	-3.78784	0.00938661	1.64914	0.990272	NA	NA	NA	0	NA	NA	NA	1	9180284	9270465	9180283	9270464	0	9180283	90181
DIGITEKBERTEK PHARM	Non_withdrawal_event	Not Specified	1	0.990272	-3.78784	0.00938661	1.64914	0.990272	NA	NA	NA	0	NA	NA	NA	1	9180284	9270465	9180283	9270464	0	9180283	90181
DIGITEKMCGACTAVIS TOTOWA LLC	Non_withdrawal_event	Not Specified	1	0.990272	-3.78784	0.00938661	1.64914	0.990272	NA	NA	NA	0	NA	NA	NA	1	9180284	9270465	9180283	9270464	0	9180283	90181
DIGITEX MCG	Non_withdrawal_event	Not Specified	1	0.990272	-3.78784	0.00938661	1.64914	0.990272	NA	NA	NA	0	NA	NA	NA	1	9180284	9270465	9180283	9270464	0	9180283	90181
DIGOKSIN	Non_withdrawal_event	Not Specified	1	0.990272	-3.78784	0.00938661	1.64914	0.990272	NA	NA	NA	0	NA	NA	NA	1	9180284	9270465	9180283	9270464	0	9180283	90181
DIGOXEN BERTEK	Non_withdrawal_event	Not Specified	1	0.990272	-3.78784	0.00938661	1.64914	0.990272	NA	NA	NA	0	NA	NA	NA	1	9180284	9270465	9180283	9270464	0	9180283	90181
DIGOXIN DIGITEK- . MEDCO AMIDE-BERTEK-	Non_withdrawal_event	Not Specified	1	0.990272	-3.78784	0.00938661	1.64914	0.990272	NA	NA	NA	0	NA	NA	NA	1	9180284	9270465	9180283	9270464	0	9180283	90181
DIGOXIN DIGOXIN	Non_withdrawal_event	Not Specified	1	0.990272	-3.78784	0.00938661	1.64914	0.990272	NA	NA	NA	0	NA	NA	NA	1	9180284	9270465	9180283	9270464	0	9180283	90181
DIGOXIN DIGOXIN)	Non_withdrawal_event	Not Specified	1	0.990272	-3.78784	0.00938661	1.64914	0.990272	NA	NA	NA	0	NA	NA	NA	1	9180284	9270465	9180283	9270464	0	9180283	90181
DIGOXIN DIGOXIN]	Non_withdrawal_event	Not Specified	1	0.990272	-3.78784	0.00938661	1.64914	0.990272	NA	NA	NA	0	NA	NA	NA	1	9180284	9270465	9180283	9270464	0	9180283	90181
DIGOXIN ELIXIR	Non_withdrawal_event	Not Specified	1	0.990272	-3.78784	0.00938661	1.64914	0.990272	NA	NA	NA	0	NA	NA	NA	1	9180284	9270465	9180283	9270464	0	9180283	90181
DIGOXIN IMMUNE FAB PROTHERICS	Non_withdrawal_event	Not Specified	1	0.990272	-3.78784	0.00938661	1.64914	0.990272	NA	NA	NA	0	NA	NA	NA	1	9180284	9270465	9180283	9270464	0	9180283	90181
DIGOXIN LANNETT CAREMARK	Non_withdrawal_event	Not Specified	1	0.990272	-3.78784	0.00938661	1.64914	0.990272	NA	NA	NA	0	NA	NA	NA	1	9180284	9270465	9180283	9270464	0	9180283	90181
DIGOXIN MCG	Non_withdrawal_event	Not Specified	1	0.990272	-3.78784	0.00938661	1.64914	0.990272	NA	NA	NA	0	NA	NA	NA	1	9180284	9270465	9180283	9270464	0	9180283	90181
DIGOXIN NATIVELLE"	Non_withdrawal_event	Not Specified	1	0.990272	-3.78784	0.00938661	1.64914	0.990272	NA	NA	NA	0	NA	NA	NA	1	9180284	9270465	9180283	9270464	0	9180283	90181
DIGOXIN TAGBLETS	Non_withdrawal_event	Not Specified	1	0.990272	-3.78784	0.00938661	1.64914	0.990272	NA	NA	NA	0	NA	NA	NA	1	9180284	9270465	9180283	9270464	0	9180283	90181
DIGOXIN YELLOW BERTEK	Non_withdrawal_event	Not Specified	1	0.990272	-3.78784	0.00938661	1.64914	0.990272	NA	NA	NA	0	NA	NA	NA	1	9180284	9270465	9180283	9270464	0	9180283	90181
DIGOXIN_	Non_withdrawal_event	Not Specified	1	0.990272	-3.78784	0.00938661	1.64914	0.990272	NA	NA	NA	0	NA	NA	NA	1	9180284	9270465	9180283	9270464	0	9180283	90181
DIHIDROERGOTAMINE_, BVL	Non_withdrawal_event	Not Specified	1	0.990272	-3.78784	0.00938661	1.64914	0.990272	NA	NA	NA	0	NA	NA	NA	1	9180284	9270465	9180283	9270464	0	9180283	90181
DIHYDROCODEINONE	Non_withdrawal_event	Not Specified	1	0.990272	-3.78784	0.00938661	1.64914	0.990272	NA	NA	NA	0	NA	NA	NA	1	9180284	9270465	9180283	9270464	0	9180283	90181
DIHYDROEGOTAMINE_	Non_withdrawal_event	Not Specified	1	0.990272	-3.78784	0.00938661	1.64914	0.990272	NA	NA	NA	0	NA	NA	NA	1	9180284	9270465	9180283	9270464	0	9180283	90181
DIHYDROERGOCORNINE MESYLATEHEPARIN	Non_withdrawal_event	Not Specified	1	0.990272	-3.78784	0.00938661	1.64914	0.990272	NA	NA	NA	0	NA	NA	NA	1	9180284	9270465	9180283	9270464	0	9180283	90181
DIHYDROERGOTAMINE , BEN VENUE	Non_withdrawal_event	Not Specified	1	0.990272	-3.78784	0.00938661	1.64914	0.990272	NA	NA	NA	0	NA	NA	NA	1	9180284	9270465	9180283	9270464	0	9180283	90181
DIHYDROGEN	Non_withdrawal_event	Not Specified	1	0.990272	-3.78784	0.00938661	1.64914	0.990272	NA	NA	NA	0	NA	NA	NA	1	9180284	9270465	9180283	9270464	0	9180283	90181
DIHYDROPYRIDINE AMLODIPINE	Non_withdrawal_event	Not Specified	1	0.990272	-3.78784	0.00938661	1.64914	0.990272	NA	NA	NA	0	NA	NA	NA	1	9180284	9270465	9180283	9270464	0	9180283	90181
DIKLOFENAK MERCK NM	Non_withdrawal_event	Not Specified	1	0.990272	-3.78784	0.00938661	1.64914	0.990272	NA	NA	NA	0	NA	NA	NA	1	9180284	9270465	9180283	9270464	0	9180283	90181
DILANTN KAPSEALS	Non_withdrawal_event	Not Specified	1	0.990272	-3.78784	0.00938661	1.64914	0.990272	NA	NA	NA	0	NA	NA	NA	1	9180284	9270465	9180283	9270464	0	9180283	90181
DILATING EYE SPRAY SEE BELOW SPRAY = PHENYLEPHRINE % TROPECAMIDE	Non_withdrawal_event	Not Specified	1	0.990272	-3.78784	0.00938661	1.64914	0.990272	NA	NA	NA	0	NA	NA	NA	1	9180284	9270465	9180283	9270464	0	9180283	90181
DILEU-IL20	Non_withdrawal_event	Not Specified	1	0.990272	-3.78784	0.00938661	1.64914	0.990272	NA	NA	NA	0	NA	NA	NA	1	9180284	9270465	9180283	9270464	0	9180283	90181
DILITAZEM	Non_withdrawal_event	Not Specified	1	0.990272	-3.78784	0.00938661	1.64914	0.990272	NA	NA	NA	0	NA	NA	NA	1	9180284	9270465	9180283	9270464	0	9180283	90181
DILONTIN	Non_withdrawal_event	Not Specified	1	0.990272	-3.78784	0.00938661	1.64914	0.990272	NA	NA	NA	0	NA	NA	NA	1	9180284	9270465	9180283	9270464	0	9180283	90181
DILTIA	Non_withdrawal_event	Not Specified	1	0.990272	-3.78784	0.00938661	1.64914	0.990272	NA	NA	NA	0	NA	NA	NA	1	9180284	9270465	9180283	9270464	0	9180283	90181
DILTIAZEM )(DILTIAZEM )	Non_withdrawal_event	Not Specified	1	0.990272	-3.78784	0.00938661	1.64914	0.990272	NA	NA	NA	0	NA	NA	NA	1	9180284	9270465	9180283	9270464	0	9180283	90181
DILTIAZEM CAPS	Non_withdrawal_event	Not Specified	1	0.990272	-3.78784	0.00938661	1.64914	0.990272	NA	NA	NA	0	NA	NA	NA	1	9180284	9270465	9180283	9270464	0	9180283	90181
DILTIAZEM CD APOTEX	Non_withdrawal_event	Not Specified	1	0.990272	-3.78784	0.00938661	1.64914	0.990272	NA	NA	NA	0	NA	NA	NA	1	9180284	9270465	9180283	9270464	0	9180283	90181
DILTIAZEM CD PACKAGED AMERICAN	Non_withdrawal_event	Not Specified	1	0.990272	-3.78784	0.00938661	1.64914	0.990272	NA	NA	NA	0	NA	NA	NA	1	9180284	9270465	9180283	9270464	0	9180283	90181
DILTIAZEM DILTIAZEM)	Non_withdrawal_event	Not Specified	1	0.990272	-3.78784	0.00938661	1.64914	0.990272	NA	NA	NA	0	NA	NA	NA	1	9180284	9270465	9180283	9270464	0	9180283	90181
DILTIAZEM EXT REL.	Non_withdrawal_event	Not Specified	1	0.990272	-3.78784	0.00938661	1.64914	0.990272	NA	NA	NA	0	NA	NA	NA	1	9180284	9270465	9180283	9270464	0	9180283	90181
DILTIAZEM HR U. .	Non_withdrawal_event	Not Specified	1	0.990272	-3.78784	0.00938661	1.64914	0.990272	NA	NA	NA	0	NA	NA	NA	1	9180284	9270465	9180283	9270464	0	9180283	90181
DILTIAZEM MYLANUDL	Non_withdrawal_event	Not Specified	1	0.990272	-3.78784	0.00938661	1.64914	0.990272	NA	NA	NA	0	NA	NA	NA	1	9180284	9270465	9180283	9270464	0	9180283	90181
DILTIAZEM QD	Non_withdrawal_event	Not Specified	1	0.990272	-3.78784	0.00938661	1.64914	0.990272	NA	NA	NA	0	NA	NA	NA	1	9180284	9270465	9180283	9270464	0	9180283	90181
DILTIAZEM TIAZAC XC-	Non_withdrawal_event	Not Specified	1	0.990272	-3.78784	0.00938661	1.64914	0.990272	NA	NA	NA	0	NA	NA	NA	1	9180284	9270465	9180283	9270464	0	9180283	90181
DILTIEM	Non_withdrawal_event	Not Specified	1	0.990272	-3.78784	0.00938661	1.64914	0.990272	NA	NA	NA	0	NA	NA	NA	1	9180284	9270465	9180283	9270464	0	9180283	90181
DILTIZEM	Non_withdrawal_event	Not Specified	1	0.990272	-3.78784	0.00938661	1.64914	0.990272	NA	NA	NA	0	NA	NA	NA	1	9180284	9270465	9180283	9270464	0	9180283	90181
DILUTE GADOLINIUMIODINAT	Non_withdrawal_event	Not Specified	1	0.990272	-3.78784	0.00938661	1.64914	0.990272	NA	NA	NA	0	NA	NA	NA	1	9180284	9270465	9180283	9270464	0	9180283	90181
DILZEM NOT )	Non_withdrawal_event	Not Specified	1	0.990272	-3.78784	0.00938661	1.64914	0.990272	NA	NA	NA	0	NA	NA	NA	1	9180284	9270465	9180283	9270464	0	9180283	90181
DILZEM_	Non_withdrawal_event	Not Specified	1	0.990272	-3.78784	0.00938661	1.64914	0.990272	NA	NA	NA	0	NA	NA	NA	1	9180284	9270465	9180283	9270464	0	9180283	90181
DILZEM_(NOT )	Non_withdrawal_event	Not Specified	1	0.990272	-3.78784	0.00938661	1.64914	0.990272	NA	NA	NA	0	NA	NA	NA	1	9180284	9270465	9180283	9270464	0	9180283	90181
DIMECLOCYCLINE	Non_withdrawal_event	Not Specified	1	0.990272	-3.78784	0.00938661	1.64914	0.990272	NA	NA	NA	0	NA	NA	NA	1	9180284	9270465	9180283	9270464	0	9180283	90181
DIMETHICONEOCTINOXATE_OCTISALATE\OXYBENZONE	Non_withdrawal_event	Not Specified	1	0.990272	-3.78784	0.00938661	1.64914	0.990272	NA	NA	NA	0	NA	NA	NA	1	9180284	9270465	9180283	9270464	0	9180283	90181
DIMETHICONEPANCRELIPASE_URSODIOL	Non_withdrawal_event	Not Specified	1	0.990272	-3.78784	0.00938661	1.64914	0.990272	NA	NA	NA	0	NA	NA	NA	1	9180284	9270465	9180283	9270464	0	9180283	90181
DIMETHYLAMINOPYRIDINE	Non_withdrawal_event	Not Specified	1	0.990272	-3.78784	0.00938661	1.64914	0.990272	NA	NA	NA	0	NA	NA	NA	1	9180284	9270465	9180283	9270464	0	9180283	90181
DIMETINDENE	Non_withdrawal_event	Not Specified	1	0.990272	-3.78784	0.00938661	1.64914	0.990272	NA	NA	NA	0	NA	NA	NA	1	9180284	9270465	9180283	9270464	0	9180283	90181
DINAPRES	Non_withdrawal_event	Not Specified	1	0.990272	-3.78784	0.00938661	1.64914	0.990272	NA	NA	NA	0	NA	NA	NA	1	9180284	9270465	9180283	9270464	0	9180283	90181
DINGS XIAO ZHI FLUID	Non_withdrawal_event	Not Specified	1	0.990272	-3.78784	0.00938661	1.64914	0.990272	NA	NA	NA	0	NA	NA	NA	1	9180284	9270465	9180283	9270464	0	9180283	90181
DINITROCHLOROBENZENE	Non_withdrawal_event	Not Specified	1	0.990272	-3.78784	0.00938661	1.64914	0.990272	NA	NA	NA	0	NA	NA	NA	1	9180284	9270465	9180283	9270464	0	9180283	90181
DINOPROSTONE DINOPROSTONE	Non_withdrawal_event	Not Specified	1	0.990272	-3.78784	0.00938661	1.64914	0.990272	NA	NA	NA	0	NA	NA	NA	1	9180284	9270465	9180283	9270464	0	9180283	90181
DINOPROSTONEVAGINAL INSERT)	Non_withdrawal_event	Not Specified	1	0.990272	-3.78784	0.00938661	1.64914	0.990272	NA	NA	NA	0	NA	NA	NA	1	9180284	9270465	9180283	9270464	0	9180283	90181
DINSIA	Non_withdrawal_event	Not Specified	1	0.990272	-3.78784	0.00938661	1.64914	0.990272	NA	NA	NA	0	NA	NA	NA	1	9180284	9270465	9180283	9270464	0	9180283	90181
DIOSMECTAL	Non_withdrawal_event	Not Specified	1	0.990272	-3.78784	0.00938661	1.64914	0.990272	NA	NA	NA	0	NA	NA	NA	1	9180284	9270465	9180283	9270464	0	9180283	90181
DIOSMINHESPERIDIN_HORSE CHESTNUT EXTRACT	Non_withdrawal_event	Not Specified	1	0.990272	-3.78784	0.00938661	1.64914	0.990272	NA	NA	NA	0	NA	NA	NA	1	9180284	9270465	9180283	9270464	0	9180283	90181
DIOVAN_(NOT )	Non_withdrawal_event	Not Specified	1	0.990272	-3.78784	0.00938661	1.64914	0.990272	NA	NA	NA	0	NA	NA	NA	1	9180284	9270465	9180283	9270464	0	9180283	90181
DIOVAN_ESIDREX	Non_withdrawal_event	Not Specified	1	0.990272	-3.78784	0.00938661	1.64914	0.990272	NA	NA	NA	0	NA	NA	NA	1	9180284	9270465	9180283	9270464	0	9180283	90181
DIOXAFLEX	Non_withdrawal_event	Not Specified	1	0.990272	-3.78784	0.00938661	1.64914	0.990272	NA	NA	NA	0	NA	NA	NA	1	9180284	9270465	9180283	9270464	0	9180283	90181
DIOXYAMPHETAMINE	Non_withdrawal_event	Not Specified	1	0.990272	-3.78784	0.00938661	1.64914	0.990272	NA	NA	NA	0	NA	NA	NA	1	9180284	9270465	9180283	9270464	0	9180283	90181
DIOXYMETHAMPHETAMINE	Non_withdrawal_event	Not Specified	1	0.990272	-3.78784	0.00938661	1.64914	0.990272	NA	NA	NA	0	NA	NA	NA	1	9180284	9270465	9180283	9270464	0	9180283	90181
DIPENTIUM	Non_withdrawal_event	Not Specified	1	0.990272	-3.78784	0.00938661	1.64914	0.990272	NA	NA	NA	0	NA	NA	NA	1	9180284	9270465	9180283	9270464	0	9180283	90181
DIPEPTIVEN	Non_withdrawal_event	Not Specified	1	0.990272	-3.78784	0.00938661	1.64914	0.990272	NA	NA	NA	0	NA	NA	NA	1	9180284	9270465	9180283	9270464	0	9180283	90181
DIPHENATROP	Non_withdrawal_event	Not Specified	1	0.990272	-3.78784	0.00938661	1.64914	0.990272	NA	NA	NA	0	NA	NA	NA	1	9180284	9270465	9180283	9270464	0	9180283	90181
DIPHENHYDRAMIN	Non_withdrawal_event	Not Specified	1	0.990272	-3.78784	0.00938661	1.64914	0.990272	NA	NA	NA	0	NA	NA	NA	1	9180284	9270465	9180283	9270464	0	9180283	90181
DIPHENHYDRAMINE DONT KNOW	Non_withdrawal_event	Not Specified	1	0.990272	-3.78784	0.00938661	1.64914	0.990272	NA	NA	NA	0	NA	NA	NA	1	9180284	9270465	9180283	9270464	0	9180283	90181
DIPHENHYDRAMINE EQUATE	Non_withdrawal_event	Not Specified	1	0.990272	-3.78784	0.00938661	1.64914	0.990272	NA	NA	NA	0	NA	NA	NA	1	9180284	9270465	9180283	9270464	0	9180283	90181
DIPHENHYDRAMINE P	Non_withdrawal_event	Not Specified	1	0.990272	-3.78784	0.00938661	1.64914	0.990272	NA	NA	NA	0	NA	NA	NA	1	9180284	9270465	9180283	9270464	0	9180283	90181
DIPHENHYDRAMINELORAZEPAM	Non_withdrawal_event	Not Specified	1	0.990272	-3.78784	0.00938661	1.64914	0.990272	NA	NA	NA	0	NA	NA	NA	1	9180284	9270465	9180283	9270464	0	9180283	90181
DIPHENHYDRAMINEMAGNESIUM	Non_withdrawal_event	Not Specified	1	0.990272	-3.78784	0.00938661	1.64914	0.990272	NA	NA	NA	0	NA	NA	NA	1	9180284	9270465	9180283	9270464	0	9180283	90181
DIPHENOXYLATE_ATROPHINE	Non_withdrawal_event	Not Specified	1	0.990272	-3.78784	0.00938661	1.64914	0.990272	NA	NA	NA	0	NA	NA	NA	1	9180284	9270465	9180283	9270464	0	9180283	90181
DIPHENYLHYDRAMINE	Non_withdrawal_event	Not Specified	1	0.990272	-3.78784	0.00938661	1.64914	0.990272	NA	NA	NA	0	NA	NA	NA	1	9180284	9270465	9180283	9270464	0	9180283	90181
DIPHTHERIA TOXOID PERTUSSIS VACCINE_) TETANUS TOXO	Non_withdrawal_event	Not Specified	1	0.990272	-3.78784	0.00938661	1.64914	0.990272	NA	NA	NA	0	NA	NA	NA	1	9180284	9270465	9180283	9270464	0	9180283	90181
DIPIPERON , ) (NOT )	Non_withdrawal_event	Not Specified	1	0.990272	-3.78784	0.00938661	1.64914	0.990272	NA	NA	NA	0	NA	NA	NA	1	9180284	9270465	9180283	9270464	0	9180283	90181
DIPIPERON NOT )	Non_withdrawal_event	Not Specified	1	0.990272	-3.78784	0.00938661	1.64914	0.990272	NA	NA	NA	0	NA	NA	NA	1	9180284	9270465	9180283	9270464	0	9180283	90181
DIPIPERON TABLETTEN	Non_withdrawal_event	Not Specified	1	0.990272	-3.78784	0.00938661	1.64914	0.990272	NA	NA	NA	0	NA	NA	NA	1	9180284	9270465	9180283	9270464	0	9180283	90181
DIPLEXIL	Non_withdrawal_event	Not Specified	1	0.990272	-3.78784	0.00938661	1.64914	0.990272	NA	NA	NA	0	NA	NA	NA	1	9180284	9270465	9180283	9270464	0	9180283	90181
DIPRODERM OTIC	Non_withdrawal_event	Not Specified	1	0.990272	-3.78784	0.00938661	1.64914	0.990272	NA	NA	NA	0	NA	NA	NA	1	9180284	9270465	9180283	9270464	0	9180283	90181
DIPRODERM OTIC LIKE DIPROLENE ^	Non_withdrawal_event	Not Specified	1	0.990272	-3.78784	0.00938661	1.64914	0.990272	NA	NA	NA	0	NA	NA	NA	1	9180284	9270465	9180283	9270464	0	9180283	90181
DIPROFOL	Non_withdrawal_event	Not Specified	1	0.990272	-3.78784	0.00938661	1.64914	0.990272	NA	NA	NA	0	NA	NA	NA	1	9180284	9270465	9180283	9270464	0	9180283	90181
DIPROPHOS BETAMETHASONE_INJECTABLE SUSP	Non_withdrawal_event	Not Specified	1	0.990272	-3.78784	0.00938661	1.64914	0.990272	NA	NA	NA	0	NA	NA	NA	1	9180284	9270465	9180283	9270464	0	9180283	90181
DIPRYRONE	Non_withdrawal_event	Not Specified	1	0.990272	-3.78784	0.00938661	1.64914	0.990272	NA	NA	NA	0	NA	NA	NA	1	9180284	9270465	9180283	9270464	0	9180283	90181
DIPTHERIA_TETANUS TOXOIDS	Non_withdrawal_event	Not Specified	1	0.990272	-3.78784	0.00938661	1.64914	0.990272	NA	NA	NA	0	NA	NA	NA	1	9180284	9270465	9180283	9270464	0	9180283	90181
DIPYRIDAMOL	Non_withdrawal_event	Not Specified	1	0.990272	-3.78784	0.00938661	1.64914	0.990272	NA	NA	NA	0	NA	NA	NA	1	9180284	9270465	9180283	9270464	0	9180283	90181
DIPYRIDAMOLE AMPUES	Non_withdrawal_event	Not Specified	1	0.990272	-3.78784	0.00938661	1.64914	0.990272	NA	NA	NA	0	NA	NA	NA	1	9180284	9270465	9180283	9270464	0	9180283	90181
DIPYRIDAMOLELYSINE ACETYLSALICYLATE	Non_withdrawal_event	Not Specified	1	0.990272	-3.78784	0.00938661	1.64914	0.990272	NA	NA	NA	0	NA	NA	NA	1	9180284	9270465	9180283	9270464	0	9180283	90181
DIPYRIDAMOLE_ASPIRIN	Non_withdrawal_event	Not Specified	1	0.990272	-3.78784	0.00938661	1.64914	0.990272	NA	NA	NA	0	NA	NA	NA	1	9180284	9270465	9180283	9270464	0	9180283	90181
DIPYRONE_HYOSCINE	Non_withdrawal_event	Not Specified	1	0.990272	-3.78784	0.00938661	1.64914	0.990272	NA	NA	NA	0	NA	NA	NA	1	9180284	9270465	9180283	9270464	0	9180283	90181
DISEPTYL	Non_withdrawal_event	Not Specified	1	0.990272	-3.78784	0.00938661	1.64914	0.990272	NA	NA	NA	0	NA	NA	NA	1	9180284	9270465	9180283	9270464	0	9180283	90181
DISODIM	Non_withdrawal_event	Not Specified	1	0.990272	-3.78784	0.00938661	1.64914	0.990272	NA	NA	NA	0	NA	NA	NA	1	9180284	9270465	9180283	9270464	0	9180283	90181
DISOFROL	Non_withdrawal_event	Not Specified	1	0.990272	-3.78784	0.00938661	1.64914	0.990272	NA	NA	NA	0	NA	NA	NA	1	9180284	9270465	9180283	9270464	0	9180283	90181
DISPERSADRON C	Non_withdrawal_event	Not Specified	1	0.990272	-3.78784	0.00938661	1.64914	0.990272	NA	NA	NA	0	NA	NA	NA	1	9180284	9270465	9180283	9270464	0	9180283	90181
DISTACLOR	Non_withdrawal_event	Not Specified	1	0.990272	-3.78784	0.00938661	1.64914	0.990272	NA	NA	NA	0	NA	NA	NA	1	9180284	9270465	9180283	9270464	0	9180283	90181
DIUBLOK	Non_withdrawal_event	Not Specified	1	0.990272	-3.78784	0.00938661	1.64914	0.990272	NA	NA	NA	0	NA	NA	NA	1	9180284	9270465	9180283	9270464	0	9180283	90181
DIURETICS DIURETIC )	Non_withdrawal_event	Not Specified	1	0.990272	-3.78784	0.00938661	1.64914	0.990272	NA	NA	NA	0	NA	NA	NA	1	9180284	9270465	9180283	9270464	0	9180283	90181
DIURISA	Non_withdrawal_event	Not Specified	1	0.990272	-3.78784	0.00938661	1.64914	0.990272	NA	NA	NA	0	NA	NA	NA	1	9180284	9270465	9180283	9270464	0	9180283	90181
DIVAGEL	Non_withdrawal_event	Not Specified	1	0.990272	-3.78784	0.00938661	1.64914	0.990272	NA	NA	NA	0	NA	NA	NA	1	9180284	9270465	9180283	9270464	0	9180283	90181
DIVALOPROEX	Non_withdrawal_event	Not Specified	1	0.990272	-3.78784	0.00938661	1.64914	0.990272	NA	NA	NA	0	NA	NA	NA	1	9180284	9270465	9180283	9270464	0	9180283	90181
DIVALPREX	Non_withdrawal_event	Not Specified	1	0.990272	-3.78784	0.00938661	1.64914	0.990272	NA	NA	NA	0	NA	NA	NA	1	9180284	9270465	9180283	9270464	0	9180283	90181
DIVALPROEX ABBOTT	Non_withdrawal_event	Not Specified	1	0.990272	-3.78784	0.00938661	1.64914	0.990272	NA	NA	NA	0	NA	NA	NA	1	9180284	9270465	9180283	9270464	0	9180283	90181
DIVALPROEX GLOBAL	Non_withdrawal_event	Not Specified	1	0.990272	-3.78784	0.00938661	1.64914	0.990272	NA	NA	NA	0	NA	NA	NA	1	9180284	9270465	9180283	9270464	0	9180283	90181
DIVALPROEX UPSHERSMITH	Non_withdrawal_event	Not Specified	1	0.990272	-3.78784	0.00938661	1.64914	0.990272	NA	NA	NA	0	NA	NA	NA	1	9180284	9270465	9180283	9270464	0	9180283	90181
DIVALPROX	Non_withdrawal_event	Not Specified	1	0.990272	-3.78784	0.00938661	1.64914	0.990272	NA	NA	NA	0	NA	NA	NA	1	9180284	9270465	9180283	9270464	0	9180283	90181
DIVAPROLEX SPRINKLES	Non_withdrawal_event	Not Specified	1	0.990272	-3.78784	0.00938661	1.64914	0.990272	NA	NA	NA	0	NA	NA	NA	1	9180284	9270465	9180283	9270464	0	9180283	90181
DIVINA ETHINYL ESTRADIOL	Non_withdrawal_event	Not Specified	1	0.990272	-3.78784	0.00938661	1.64914	0.990272	NA	NA	NA	0	NA	NA	NA	1	9180284	9270465	9180283	9270464	0	9180283	90181
DJO PAIN PUMP	Non_withdrawal_event	Not Specified	1	0.990272	-3.78784	0.00938661	1.64914	0.990272	NA	NA	NA	0	NA	NA	NA	1	9180284	9270465	9180283	9270464	0	9180283	90181
DL AMPHETAMINE SULPHATE	Non_withdrawal_event	Not Specified	1	0.990272	-3.78784	0.00938661	1.64914	0.990272	NA	NA	NA	0	NA	NA	NA	1	9180284	9270465	9180283	9270464	0	9180283	90181
DMAX DEXTROMETHORPHAN : SOUTHERN	Non_withdrawal_event	Not Specified	1	0.990272	-3.78784	0.00938661	1.64914	0.990272	NA	NA	NA	0	NA	NA	NA	1	9180284	9270465	9180283	9270464	0	9180283	90181
DML MOISTURIZING LOTION	Non_withdrawal_event	Not Specified	1	0.990272	-3.78784	0.00938661	1.64914	0.990272	NA	NA	NA	0	NA	NA	NA	1	9180284	9270465	9180283	9270464	0	9180283	90181
DMSO	Non_withdrawal_event	Not Specified	1	0.990272	-3.78784	0.00938661	1.64914	0.990272	NA	NA	NA	0	NA	NA	NA	1	9180284	9270465	9180283	9270464	0	9180283	90181
DOANS	Non_withdrawal_event	Not Specified	1	0.990272	-3.78784	0.00938661	1.64914	0.990272	NA	NA	NA	0	NA	NA	NA	1	9180284	9270465	9180283	9270464	0	9180283	90181
DOBUTAMINE DOBUTAMINE (DOBUTAMI	Non_withdrawal_event	Not Specified	1	0.990272	-3.78784	0.00938661	1.64914	0.990272	NA	NA	NA	0	NA	NA	NA	1	9180284	9270465	9180283	9270464	0	9180283	90181
DOBUTAMINE TO ME TO ME	Non_withdrawal_event	Not Specified	1	0.990272	-3.78784	0.00938661	1.64914	0.990272	NA	NA	NA	0	NA	NA	NA	1	9180284	9270465	9180283	9270464	0	9180283	90181
DOBUTAMINE% DEX. , , CR3 FLEX. CONTAINER(DOBUTAMINE	Non_withdrawal_event	Not Specified	1	0.990272	-3.78784	0.00938661	1.64914	0.990272	NA	NA	NA	0	NA	NA	NA	1	9180284	9270465	9180283	9270464	0	9180283	90181
DOBUTAMINE_ DEXTROSE	Non_withdrawal_event	Not Specified	1	0.990272	-3.78784	0.00938661	1.64914	0.990272	NA	NA	NA	0	NA	NA	NA	1	9180284	9270465	9180283	9270464	0	9180283	90181
DOBUTAMINE_,	Non_withdrawal_event	Not Specified	1	0.990272	-3.78784	0.00938661	1.64914	0.990272	NA	NA	NA	0	NA	NA	NA	1	9180284	9270465	9180283	9270464	0	9180283	90181
DOCECALCIFEROL	Non_withdrawal_event	Not Specified	1	0.990272	-3.78784	0.00938661	1.64914	0.990272	NA	NA	NA	0	NA	NA	NA	1	9180284	9270465	9180283	9270464	0	9180283	90181
DOCERCALCIFEROL	Non_withdrawal_event	Not Specified	1	0.990272	-3.78784	0.00938661	1.64914	0.990272	NA	NA	NA	0	NA	NA	NA	1	9180284	9270465	9180283	9270464	0	9180283	90181
DOCETAXEL AVENTIX	Non_withdrawal_event	Not Specified	1	0.990272	-3.78784	0.00938661	1.64914	0.990272	NA	NA	NA	0	NA	NA	NA	1	9180284	9270465	9180283	9270464	0	9180283	90181
DOCETAXEL COMMERCIAL	Non_withdrawal_event	Not Specified	1	0.990272	-3.78784	0.00938661	1.64914	0.990272	NA	NA	NA	0	NA	NA	NA	1	9180284	9270465	9180283	9270464	0	9180283	90181
DOCETAXEL DAYS_Q 28 DAYS	Non_withdrawal_event	Not Specified	1	0.990272	-3.78784	0.00938661	1.64914	0.990272	NA	NA	NA	0	NA	NA	NA	1	9180284	9270465	9180283	9270464	0	9180283	90181
DOCETAXEL DOCETAXEL	Non_withdrawal_event	Not Specified	1	0.990272	-3.78784	0.00938661	1.64914	0.990272	NA	NA	NA	0	NA	NA	NA	1	9180284	9270465	9180283	9270464	0	9180283	90181
DOCETAXEL M2=	Non_withdrawal_event	Not Specified	1	0.990272	-3.78784	0.00938661	1.64914	0.990272	NA	NA	NA	0	NA	NA	NA	1	9180284	9270465	9180283	9270464	0	9180283	90181
DOCETAXEL M2_DOSE; AVENTIS	Non_withdrawal_event	Not Specified	1	0.990272	-3.78784	0.00938661	1.64914	0.990272	NA	NA	NA	0	NA	NA	NA	1	9180284	9270465	9180283	9270464	0	9180283	90181
DOCETAXEL STERILE	Non_withdrawal_event	Not Specified	1	0.990272	-3.78784	0.00938661	1.64914	0.990272	NA	NA	NA	0	NA	NA	NA	1	9180284	9270465	9180283	9270464	0	9180283	90181
DOCETAXEL_X AVENTIS	Non_withdrawal_event	Not Specified	1	0.990272	-3.78784	0.00938661	1.64914	0.990272	NA	NA	NA	0	NA	NA	NA	1	9180284	9270465	9180283	9270464	0	9180283	90181
DOCETAXE_M2 - AVENTIS	Non_withdrawal_event	Not Specified	1	0.990272	-3.78784	0.00938661	1.64914	0.990272	NA	NA	NA	0	NA	NA	NA	1	9180284	9270465	9180283	9270464	0	9180283	90181
DOCITABINE M2	Non_withdrawal_event	Not Specified	1	0.990272	-3.78784	0.00938661	1.64914	0.990272	NA	NA	NA	0	NA	NA	NA	1	9180284	9270465	9180283	9270464	0	9180283	90181
DOCITAXEL	Non_withdrawal_event	Not Specified	1	0.990272	-3.78784	0.00938661	1.64914	0.990272	NA	NA	NA	0	NA	NA	NA	1	9180284	9270465	9180283	9270464	0	9180283	90181
DOCITAXOL AVENTIS	Non_withdrawal_event	Not Specified	1	0.990272	-3.78784	0.00938661	1.64914	0.990272	NA	NA	NA	0	NA	NA	NA	1	9180284	9270465	9180283	9270464	0	9180283	90181
DOCOMEPRA	Non_withdrawal_event	Not Specified	1	0.990272	-3.78784	0.00938661	1.64914	0.990272	NA	NA	NA	0	NA	NA	NA	1	9180284	9270465	9180283	9270464	0	9180283	90181
DOCQLAX	Non_withdrawal_event	Not Specified	1	0.990272	-3.78784	0.00938661	1.64914	0.990272	NA	NA	NA	0	NA	NA	NA	1	9180284	9270465	9180283	9270464	0	9180283	90181
DOCTRAZODONE	Non_withdrawal_event	Not Specified	1	0.990272	-3.78784	0.00938661	1.64914	0.990272	NA	NA	NA	0	NA	NA	NA	1	9180284	9270465	9180283	9270464	0	9180283	90181
DOCU HI TECH PHARMACAL	Non_withdrawal_event	Not Specified	1	0.990272	-3.78784	0.00938661	1.64914	0.990272	NA	NA	NA	0	NA	NA	NA	1	9180284	9270465	9180283	9270464	0	9180283	90181
DOCUSATE DOCUSATE SODIUM)	Non_withdrawal_event	Not Specified	1	0.990272	-3.78784	0.00938661	1.64914	0.990272	NA	NA	NA	0	NA	NA	NA	1	9180284	9270465	9180283	9270464	0	9180283	90181
DOCUSATE DOCUSATE)	Non_withdrawal_event	Not Specified	1	0.990272	-3.78784	0.00938661	1.64914	0.990272	NA	NA	NA	0	NA	NA	NA	1	9180284	9270465	9180283	9270464	0	9180283	90181
DOCUSATE LABELED GOLDLINE NOW -	Non_withdrawal_event	Not Specified	1	0.990272	-3.78784	0.00938661	1.64914	0.990272	NA	NA	NA	0	NA	NA	NA	1	9180284	9270465	9180283	9270464	0	9180283	90181
DOCUSATE NA SOFTGEL BANNER	Non_withdrawal_event	Not Specified	1	0.990272	-3.78784	0.00938661	1.64914	0.990272	NA	NA	NA	0	NA	NA	NA	1	9180284	9270465	9180283	9270464	0	9180283	90181
DOCUSATE SODIUMMINERALS_VITAMINS	Non_withdrawal_event	Not Specified	1	0.990272	-3.78784	0.00938661	1.64914	0.990272	NA	NA	NA	0	NA	NA	NA	1	9180284	9270465	9180283	9270464	0	9180283	90181
DOCUSATE WSENNA -8 M	Non_withdrawal_event	Not Specified	1	0.990272	-3.78784	0.00938661	1.64914	0.990272	NA	NA	NA	0	NA	NA	NA	1	9180284	9270465	9180283	9270464	0	9180283	90181
DOCUSATE_SENNA	Non_withdrawal_event	Not Specified	1	0.990272	-3.78784	0.00938661	1.64914	0.990272	NA	NA	NA	0	NA	NA	NA	1	9180284	9270465	9180283	9270464	0	9180283	90181
DOCUSATE_SENNOSIDES DOCUSATE SODIUM_SENNOSIDES	Non_withdrawal_event	Not Specified	1	0.990272	-3.78784	0.00938661	1.64914	0.990272	NA	NA	NA	0	NA	NA	NA	1	9180284	9270465	9180283	9270464	0	9180283	90181
DODEX	Non_withdrawal_event	Not Specified	1	0.990272	-3.78784	0.00938661	1.64914	0.990272	NA	NA	NA	0	NA	NA	NA	1	9180284	9270465	9180283	9270464	0	9180283	90181
DOFETILDE	Non_withdrawal_event	Not Specified	1	0.990272	-3.78784	0.00938661	1.64914	0.990272	NA	NA	NA	0	NA	NA	NA	1	9180284	9270465	9180283	9270464	0	9180283	90181
DOG FENNEL 1000 W_V	Non_withdrawal_event	Not Specified	1	0.990272	-3.78784	0.00938661	1.64914	0.990272	NA	NA	NA	0	NA	NA	NA	1	9180284	9270465	9180283	9270464	0	9180283	90181
DOGOXIN	Non_withdrawal_event	Not Specified	1	0.990272	-3.78784	0.00938661	1.64914	0.990272	NA	NA	NA	0	NA	NA	NA	1	9180284	9270465	9180283	9270464	0	9180283	90181
DOLALGIAL	Non_withdrawal_event	Not Specified	1	0.990272	-3.78784	0.00938661	1.64914	0.990272	NA	NA	NA	0	NA	NA	NA	1	9180284	9270465	9180283	9270464	0	9180283	90181
DOLCAR	Non_withdrawal_event	Not Specified	1	0.990272	-3.78784	0.00938661	1.64914	0.990272	NA	NA	NA	0	NA	NA	NA	1	9180284	9270465	9180283	9270464	0	9180283	90181
DOLI RHUME	Non_withdrawal_event	Not Specified	1	0.990272	-3.78784	0.00938661	1.64914	0.990272	NA	NA	NA	0	NA	NA	NA	1	9180284	9270465	9180283	9270464	0	9180283	90181
DOLIRHUME	Non_withdrawal_event	Not Specified	1	0.990272	-3.78784	0.00938661	1.64914	0.990272	NA	NA	NA	0	NA	NA	NA	1	9180284	9270465	9180283	9270464	0	9180283	90181
DOLUTEGRAVIRLAMIVUDINE_TENOFOVIR	Non_withdrawal_event	Not Specified	1	0.990272	-3.78784	0.00938661	1.64914	0.990272	NA	NA	NA	0	NA	NA	NA	1	9180284	9270465	9180283	9270464	0	9180283	90181
DOMEBORO ALUMINUM_CALCIUM	Non_withdrawal_event	Not Specified	1	0.990272	-3.78784	0.00938661	1.64914	0.990272	NA	NA	NA	0	NA	NA	NA	1	9180284	9270465	9180283	9270464	0	9180283	90181
DOMEBORO PACKETS CUTANEOU	Non_withdrawal_event	Not Specified	1	0.990272	-3.78784	0.00938661	1.64914	0.990272	NA	NA	NA	0	NA	NA	NA	1	9180284	9270465	9180283	9270464	0	9180283	90181
DOMEBORO PACKETS CUTANEOUS	Non_withdrawal_event	Not Specified	1	0.990272	-3.78784	0.00938661	1.64914	0.990272	NA	NA	NA	0	NA	NA	NA	1	9180284	9270465	9180283	9270464	0	9180283	90181
DOMIPHEN	Non_withdrawal_event	Not Specified	1	0.990272	-3.78784	0.00938661	1.64914	0.990272	NA	NA	NA	0	NA	NA	NA	1	9180284	9270465	9180283	9270464	0	9180283	90181
DOMPERIDON ZETPIL	Non_withdrawal_event	Not Specified	1	0.990272	-3.78784	0.00938661	1.64914	0.990272	NA	NA	NA	0	NA	NA	NA	1	9180284	9270465	9180283	9270464	0	9180283	90181
DONA_	Non_withdrawal_event	Not Specified	1	0.990272	-3.78784	0.00938661	1.64914	0.990272	NA	NA	NA	0	NA	NA	NA	1	9180284	9270465	9180283	9270464	0	9180283	90181
DONEURIN	Non_withdrawal_event	Not Specified	1	0.990272	-3.78784	0.00938661	1.64914	0.990272	NA	NA	NA	0	NA	NA	NA	1	9180284	9270465	9180283	9270464	0	9180283	90181
DONEURIN NOT )	Non_withdrawal_event	Not Specified	1	0.990272	-3.78784	0.00938661	1.64914	0.990272	NA	NA	NA	0	NA	NA	NA	1	9180284	9270465	9180283	9270464	0	9180283	90181
DONJPY PAIN PUMP	Non_withdrawal_event	Not Specified	1	0.990272	-3.78784	0.00938661	1.64914	0.990272	NA	NA	NA	0	NA	NA	NA	1	9180284	9270465	9180283	9270464	0	9180283	90181
DONORMYL_	Non_withdrawal_event	Not Specified	1	0.990272	-3.78784	0.00938661	1.64914	0.990272	NA	NA	NA	0	NA	NA	NA	1	9180284	9270465	9180283	9270464	0	9180283	90181
DONOVEX %	Non_withdrawal_event	Not Specified	1	0.990272	-3.78784	0.00938661	1.64914	0.990272	NA	NA	NA	0	NA	NA	NA	1	9180284	9270465	9180283	9270464	0	9180283	90181
DOPAMINE ; GLUCOSE, MONOHYDRATE_DOPAMINE, HYDROCHLORIDE	Non_withdrawal_event	Not Specified	1	0.990272	-3.78784	0.00938661	1.64914	0.990272	NA	NA	NA	0	NA	NA	NA	1	9180284	9270465	9180283	9270464	0	9180283	90181
DOPASOL	Non_withdrawal_event	Not Specified	1	0.990272	-3.78784	0.00938661	1.64914	0.990272	NA	NA	NA	0	NA	NA	NA	1	9180284	9270465	9180283	9270464	0	9180283	90181
DOPPELHERZ AKTIV FOLSAURE	Non_withdrawal_event	Not Specified	1	0.990272	-3.78784	0.00938661	1.64914	0.990272	NA	NA	NA	0	NA	NA	NA	1	9180284	9270465	9180283	9270464	0	9180283	90181
DORIDEN	Non_withdrawal_event	Not Specified	1	0.990272	-3.78784	0.00938661	1.64914	0.990272	NA	NA	NA	0	NA	NA	NA	1	9180284	9270465	9180283	9270464	0	9180283	90181
DORIPREX	Non_withdrawal_event	Not Specified	1	0.990272	-3.78784	0.00938661	1.64914	0.990272	NA	NA	NA	0	NA	NA	NA	1	9180284	9270465	9180283	9270464	0	9180283	90181
DORMICUMSWE_	Non_withdrawal_event	Not Specified	1	0.990272	-3.78784	0.00938661	1.64914	0.990272	NA	NA	NA	0	NA	NA	NA	1	9180284	9270465	9180283	9270464	0	9180283	90181
DORORUBICIN	Non_withdrawal_event	Not Specified	1	0.990272	-3.78784	0.00938661	1.64914	0.990272	NA	NA	NA	0	NA	NA	NA	1	9180284	9270465	9180283	9270464	0	9180283	90181
DORZOLAMID AUGENTROPFEN	Non_withdrawal_event	Not Specified	1	0.990272	-3.78784	0.00938661	1.64914	0.990272	NA	NA	NA	0	NA	NA	NA	1	9180284	9270465	9180283	9270464	0	9180283	90181
DORZOLAMIDA TIMOLOL	Non_withdrawal_event	Not Specified	1	0.990272	-3.78784	0.00938661	1.64914	0.990272	NA	NA	NA	0	NA	NA	NA	1	9180284	9270465	9180283	9270464	0	9180283	90181
DORZOLAMIDE DORZOLAMIDE HYDROCHLORIDE)	Non_withdrawal_event	Not Specified	1	0.990272	-3.78784	0.00938661	1.64914	0.990272	NA	NA	NA	0	NA	NA	NA	1	9180284	9270465	9180283	9270464	0	9180283	90181
DORZOLAMIDE HYDROCHLORIDETIMOLOL (DORZOLAMIDE ,	Non_withdrawal_event	Not Specified	1	0.990272	-3.78784	0.00938661	1.64914	0.990272	NA	NA	NA	0	NA	NA	NA	1	9180284	9270465	9180283	9270464	0	9180283	90181
DORZOLAMIDE TIMOLOL DORZOLAMIDE HYDROCHLORI	Non_withdrawal_event	Not Specified	1	0.990272	-3.78784	0.00938661	1.64914	0.990272	NA	NA	NA	0	NA	NA	NA	1	9180284	9270465	9180283	9270464	0	9180283	90181
DORZOLAMIDE WTIMOLOL	Non_withdrawal_event	Not Specified	1	0.990272	-3.78784	0.00938661	1.64914	0.990272	NA	NA	NA	0	NA	NA	NA	1	9180284	9270465	9180283	9270464	0	9180283	90181
DORZOLAMIDETIMOLOLO_M L_	Non_withdrawal_event	Not Specified	1	0.990272	-3.78784	0.00938661	1.64914	0.990272	NA	NA	NA	0	NA	NA	NA	1	9180284	9270465	9180283	9270464	0	9180283	90181
DORZOLOMIDE	Non_withdrawal_event	Not Specified	1	0.990272	-3.78784	0.00938661	1.64914	0.990272	NA	NA	NA	0	NA	NA	NA	1	9180284	9270465	9180283	9270464	0	9180283	90181
DOSES RECED TO DOCETAXEL	Non_withdrawal_event	Not Specified	1	0.990272	-3.78784	0.00938661	1.64914	0.990272	NA	NA	NA	0	NA	NA	NA	1	9180284	9270465	9180283	9270464	0	9180283	90181
DOSPIR	Non_withdrawal_event	Not Specified	1	0.990272	-3.78784	0.00938661	1.64914	0.990272	NA	NA	NA	0	NA	NA	NA	1	9180284	9270465	9180283	9270464	0	9180283	90181
DOTAREM GD044B	Non_withdrawal_event	Not Specified	1	0.990272	-3.78784	0.00938661	1.64914	0.990272	NA	NA	NA	0	NA	NA	NA	1	9180284	9270465	9180283	9270464	0	9180283	90181
DOTAREM GDO26A	Non_withdrawal_event	Not Specified	1	0.990272	-3.78784	0.00938661	1.64914	0.990272	NA	NA	NA	0	NA	NA	NA	1	9180284	9270465	9180283	9270464	0	9180283	90181
DOTAREM GS736A	Non_withdrawal_event	Not Specified	1	0.990272	-3.78784	0.00938661	1.64914	0.990272	NA	NA	NA	0	NA	NA	NA	1	9180284	9270465	9180283	9270464	0	9180283	90181
DOTAREM GS742A	Non_withdrawal_event	Not Specified	1	0.990272	-3.78784	0.00938661	1.64914	0.990272	NA	NA	NA	0	NA	NA	NA	1	9180284	9270465	9180283	9270464	0	9180283	90181
DOTHEP	Non_withdrawal_event	Not Specified	1	0.990272	-3.78784	0.00938661	1.64914	0.990272	NA	NA	NA	0	NA	NA	NA	1	9180284	9270465	9180283	9270464	0	9180283	90181
DOTHIEPIN_	Non_withdrawal_event	Not Specified	1	0.990272	-3.78784	0.00938661	1.64914	0.990272	NA	NA	NA	0	NA	NA	NA	1	9180284	9270465	9180283	9270464	0	9180283	90181
DOTRECOGIN	Non_withdrawal_event	Not Specified	1	0.990272	-3.78784	0.00938661	1.64914	0.990272	NA	NA	NA	0	NA	NA	NA	1	9180284	9270465	9180283	9270464	0	9180283	90181
DOTROL PROLONGED	Non_withdrawal_event	Not Specified	1	0.990272	-3.78784	0.00938661	1.64914	0.990272	NA	NA	NA	0	NA	NA	NA	1	9180284	9270465	9180283	9270464	0	9180283	90181
DOUBLE ANTIBIOTIC	Non_withdrawal_event	Not Specified	1	0.990272	-3.78784	0.00938661	1.64914	0.990272	NA	NA	NA	0	NA	NA	NA	1	9180284	9270465	9180283	9270464	0	9180283	90181
DOUBLE ANTIBITOIC ALPH	Non_withdrawal_event	Not Specified	1	0.990272	-3.78784	0.00938661	1.64914	0.990272	NA	NA	NA	0	NA	NA	NA	1	9180284	9270465	9180283	9270464	0	9180283	90181
DOUBLE BLIND STUDY	Non_withdrawal_event	Not Specified	1	0.990272	-3.78784	0.00938661	1.64914	0.990272	NA	NA	NA	0	NA	NA	NA	1	9180284	9270465	9180283	9270464	0	9180283	90181
DOUXO CHLORHEXIDINE SHAMPOO PHYTOSPHINGOSINE SOGEVAL	Non_withdrawal_event	Not Specified	1	0.990272	-3.78784	0.00938661	1.64914	0.990272	NA	NA	NA	0	NA	NA	NA	1	9180284	9270465	9180283	9270464	0	9180283	90181
DOVATE	Non_withdrawal_event	Not Specified	1	0.990272	-3.78784	0.00938661	1.64914	0.990272	NA	NA	NA	0	NA	NA	NA	1	9180284	9270465	9180283	9270464	0	9180283	90181
DOVE VISIBLE CARE RENEWING CREME BODY WASH	Non_withdrawal_event	Not Specified	1	0.990272	-3.78784	0.00938661	1.64914	0.990272	NA	NA	NA	0	NA	NA	NA	1	9180284	9270465	9180283	9270464	0	9180283	90181
DOXAZOSIN ETHEX	Non_withdrawal_event	Not Specified	1	0.990272	-3.78784	0.00938661	1.64914	0.990272	NA	NA	NA	0	NA	NA	NA	1	9180284	9270465	9180283	9270464	0	9180283	90181
DOXAZOSIN ROERIG	Non_withdrawal_event	Not Specified	1	0.990272	-3.78784	0.00938661	1.64914	0.990272	NA	NA	NA	0	NA	NA	NA	1	9180284	9270465	9180283	9270464	0	9180283	90181
DOXAZOSIN STD	Non_withdrawal_event	Not Specified	1	0.990272	-3.78784	0.00938661	1.64914	0.990272	NA	NA	NA	0	NA	NA	NA	1	9180284	9270465	9180283	9270464	0	9180283	90181
DOXAZOSIN)	Non_withdrawal_event	Not Specified	1	0.990272	-3.78784	0.00938661	1.64914	0.990272	NA	NA	NA	0	NA	NA	NA	1	9180284	9270465	9180283	9270464	0	9180283	90181
DOXETAXEL M2 =	Non_withdrawal_event	Not Specified	1	0.990272	-3.78784	0.00938661	1.64914	0.990272	NA	NA	NA	0	NA	NA	NA	1	9180284	9270465	9180283	9270464	0	9180283	90181
DOXICYCLINE	Non_withdrawal_event	Not Specified	1	0.990272	-3.78784	0.00938661	1.64914	0.990272	NA	NA	NA	0	NA	NA	NA	1	9180284	9270465	9180283	9270464	0	9180283	90181
DOXIL M2	Non_withdrawal_event	Not Specified	1	0.990272	-3.78784	0.00938661	1.64914	0.990272	NA	NA	NA	0	NA	NA	NA	1	9180284	9270465	9180283	9270464	0	9180283	90181
DOXIMYCIN	Non_withdrawal_event	Not Specified	1	0.990272	-3.78784	0.00938661	1.64914	0.990272	NA	NA	NA	0	NA	NA	NA	1	9180284	9270465	9180283	9270464	0	9180283	90181
DOXORUBICIN DOSE	Non_withdrawal_event	Not Specified	1	0.990272	-3.78784	0.00938661	1.64914	0.990272	NA	NA	NA	0	NA	NA	NA	1	9180284	9270465	9180283	9270464	0	9180283	90181
DOXORUBICIN DOXORUBICIN HYD	Non_withdrawal_event	Not Specified	1	0.990272	-3.78784	0.00938661	1.64914	0.990272	NA	NA	NA	0	NA	NA	NA	1	9180284	9270465	9180283	9270464	0	9180283	90181
DOXORUBICIN MAYNEPHARMACANADA	Non_withdrawal_event	Not Specified	1	0.990272	-3.78784	0.00938661	1.64914	0.990272	NA	NA	NA	0	NA	NA	NA	1	9180284	9270465	9180283	9270464	0	9180283	90181
DOXORUBICIN MAYNEPHARMCANADA	Non_withdrawal_event	Not Specified	1	0.990272	-3.78784	0.00938661	1.64914	0.990272	NA	NA	NA	0	NA	NA	NA	1	9180284	9270465	9180283	9270464	0	9180283	90181
DOXORUBICIN_, BEN VENUE	Non_withdrawal_event	Not Specified	1	0.990272	-3.78784	0.00938661	1.64914	0.990272	NA	NA	NA	0	NA	NA	NA	1	9180284	9270465	9180283	9270464	0	9180283	90181
DOXRUBICIN	Non_withdrawal_event	Not Specified	1	0.990272	-3.78784	0.00938661	1.64914	0.990272	NA	NA	NA	0	NA	NA	NA	1	9180284	9270465	9180283	9270464	0	9180283	90181
DOXY DISP	Non_withdrawal_event	Not Specified	1	0.990272	-3.78784	0.00938661	1.64914	0.990272	NA	NA	NA	0	NA	NA	NA	1	9180284	9270465	9180283	9270464	0	9180283	90181
DOXY DISP PCH TABLETTEN	Non_withdrawal_event	Not Specified	1	0.990272	-3.78784	0.00938661	1.64914	0.990272	NA	NA	NA	0	NA	NA	NA	1	9180284	9270465	9180283	9270464	0	9180283	90181
DOXYAMINE	Non_withdrawal_event	Not Specified	1	0.990272	-3.78784	0.00938661	1.64914	0.990272	NA	NA	NA	0	NA	NA	NA	1	9180284	9270465	9180283	9270464	0	9180283	90181
DOXYCT	Non_withdrawal_event	Not Specified	1	0.990272	-3.78784	0.00938661	1.64914	0.990272	NA	NA	NA	0	NA	NA	NA	1	9180284	9270465	9180283	9270464	0	9180283	90181
DOXYCYCL HYCL	Non_withdrawal_event	Not Specified	1	0.990272	-3.78784	0.00938661	1.64914	0.990272	NA	NA	NA	0	NA	NA	NA	1	9180284	9270465	9180283	9270464	0	9180283	90181
DOXYCYCLIN HYCLATE	Non_withdrawal_event	Not Specified	1	0.990272	-3.78784	0.00938661	1.64914	0.990272	NA	NA	NA	0	NA	NA	NA	1	9180284	9270465	9180283	9270464	0	9180283	90181
DOXYCYCLINE BID	Non_withdrawal_event	Not Specified	1	0.990272	-3.78784	0.00938661	1.64914	0.990272	NA	NA	NA	0	NA	NA	NA	1	9180284	9270465	9180283	9270464	0	9180283	90181
DOXYCYCLINE HYCLATE DISPERSABLE	Non_withdrawal_event	Not Specified	1	0.990272	-3.78784	0.00938661	1.64914	0.990272	NA	NA	NA	0	NA	NA	NA	1	9180284	9270465	9180283	9270464	0	9180283	90181
DOXYCYCLINE HYCLATE DOXYCYCLINE HYCLATE)	Non_withdrawal_event	Not Specified	1	0.990272	-3.78784	0.00938661	1.64914	0.990272	NA	NA	NA	0	NA	NA	NA	1	9180284	9270465	9180283	9270464	0	9180283	90181
DOXYCYCLINE HYCLATE GENERICVA FORMULARY	Non_withdrawal_event	Not Specified	1	0.990272	-3.78784	0.00938661	1.64914	0.990272	NA	NA	NA	0	NA	NA	NA	1	9180284	9270465	9180283	9270464	0	9180283	90181
DOXYCYCLINE LANNETT	Non_withdrawal_event	Not Specified	1	0.990272	-3.78784	0.00938661	1.64914	0.990272	NA	NA	NA	0	NA	NA	NA	1	9180284	9270465	9180283	9270464	0	9180283	90181
DOXYCYKLIN	Non_withdrawal_event	Not Specified	1	0.990272	-3.78784	0.00938661	1.64914	0.990272	NA	NA	NA	0	NA	NA	NA	1	9180284	9270465	9180283	9270464	0	9180283	90181
DOXYCYLIN PHARMA	Non_withdrawal_event	Not Specified	1	0.990272	-3.78784	0.00938661	1.64914	0.990272	NA	NA	NA	0	NA	NA	NA	1	9180284	9270465	9180283	9270464	0	9180283	90181
DOXYLIN ALPHAPHARM^	Non_withdrawal_event	Not Specified	1	0.990272	-3.78784	0.00938661	1.64914	0.990272	NA	NA	NA	0	NA	NA	NA	1	9180284	9270465	9180283	9270464	0	9180283	90181
DOXYLIS	Non_withdrawal_event	Not Specified	1	0.990272	-3.78784	0.00938661	1.64914	0.990272	NA	NA	NA	0	NA	NA	NA	1	9180284	9270465	9180283	9270464	0	9180283	90181
DOXYM-RATIOPHARM TABLETTEN	Non_withdrawal_event	Not Specified	1	0.990272	-3.78784	0.00938661	1.64914	0.990272	NA	NA	NA	0	NA	NA	NA	1	9180284	9270465	9180283	9270464	0	9180283	90181
DOZOL	Non_withdrawal_event	Not Specified	1	0.990272	-3.78784	0.00938661	1.64914	0.990272	NA	NA	NA	0	NA	NA	NA	1	9180284	9270465	9180283	9270464	0	9180283	90181
DR	Non_withdrawal_event	Not Specified	1	0.990272	-3.78784	0.00938661	1.64914	0.990272	NA	NA	NA	0	NA	NA	NA	1	9180284	9270465	9180283	9270464	0	9180283	90181
DR SCHOLLS ATHLETES FOOT	Non_withdrawal_event	Not Specified	1	0.990272	-3.78784	0.00938661	1.64914	0.990272	NA	NA	NA	0	NA	NA	NA	1	9180284	9270465	9180283	9270464	0	9180283	90181
DRAMAMINE CHEWABLE FORMULA	Non_withdrawal_event	Not Specified	1	0.990272	-3.78784	0.00938661	1.64914	0.990272	NA	NA	NA	0	NA	NA	NA	1	9180284	9270465	9180283	9270464	0	9180283	90181
DRAMIN BRA_	Non_withdrawal_event	Not Specified	1	0.990272	-3.78784	0.00938661	1.64914	0.990272	NA	NA	NA	0	NA	NA	NA	1	9180284	9270465	9180283	9270464	0	9180283	90181
DRIXINE NASAL	Non_withdrawal_event	Not Specified	1	0.990272	-3.78784	0.00938661	1.64914	0.990272	NA	NA	NA	0	NA	NA	NA	1	9180284	9270465	9180283	9270464	0	9180283	90181
DRIXORAL NONDROWSY	Non_withdrawal_event	Not Specified	1	0.990272	-3.78784	0.00938661	1.64914	0.990272	NA	NA	NA	0	NA	NA	NA	1	9180284	9270465	9180283	9270464	0	9180283	90181
DRONEDARONE CLORIDRATO	Non_withdrawal_event	Not Specified	1	0.990272	-3.78784	0.00938661	1.64914	0.990272	NA	NA	NA	0	NA	NA	NA	1	9180284	9270465	9180283	9270464	0	9180283	90181
DROSPERINONE_ETHINYL ESTRADIOL_0. (28- REG	Non_withdrawal_event	Not Specified	1	0.990272	-3.78784	0.00938661	1.64914	0.990272	NA	NA	NA	0	NA	NA	NA	1	9180284	9270465	9180283	9270464	0	9180283	90181
DROSPIRENONE ETHINYL ESTRADIOL_LEVOMEFOLATE	Non_withdrawal_event	Not Specified	1	0.990272	-3.78784	0.00938661	1.64914	0.990272	NA	NA	NA	0	NA	NA	NA	1	9180284	9270465	9180283	9270464	0	9180283	90181
DROSPIRENONE FAMILY	Non_withdrawal_event	Not Specified	1	0.990272	-3.78784	0.00938661	1.64914	0.990272	NA	NA	NA	0	NA	NA	NA	1	9180284	9270465	9180283	9270464	0	9180283	90181
DROSTANOLONE	Non_withdrawal_event	Not Specified	1	0.990272	-3.78784	0.00938661	1.64914	0.990272	NA	NA	NA	0	NA	NA	NA	1	9180284	9270465	9180283	9270464	0	9180283	90181
DROTRECOGINALFA	Non_withdrawal_event	Not Specified	1	0.990272	-3.78784	0.00938661	1.64914	0.990272	NA	NA	NA	0	NA	NA	NA	1	9180284	9270465	9180283	9270464	0	9180283	90181
DRYING LOTION	Non_withdrawal_event	Not Specified	1	0.990272	-3.78784	0.00938661	1.64914	0.990272	NA	NA	NA	0	NA	NA	NA	1	9180284	9270465	9180283	9270464	0	9180283	90181
DS 2 NS_MEQ KCL	Non_withdrawal_event	Not Specified	1	0.990272	-3.78784	0.00938661	1.64914	0.990272	NA	NA	NA	0	NA	NA	NA	1	9180284	9270465	9180283	9270464	0	9180283	90181
DSMO	Non_withdrawal_event	Not Specified	1	0.990272	-3.78784	0.00938661	1.64914	0.990272	NA	NA	NA	0	NA	NA	NA	1	9180284	9270465	9180283	9270464	0	9180283	90181
DSS	Non_withdrawal_event	Not Specified	1	0.990272	-3.78784	0.00938661	1.64914	0.990272	NA	NA	NA	0	NA	NA	NA	1	9180284	9270465	9180283	9270464	0	9180283	90181
DTE OCI LEAD GENERATOR,	Non_withdrawal_event	Not Specified	1	0.990272	-3.78784	0.00938661	1.64914	0.990272	NA	NA	NA	0	NA	NA	NA	1	9180284	9270465	9180283	9270464	0	9180283	90181
DUAC ONCE DAILY	Non_withdrawal_event	Not Specified	1	0.990272	-3.78784	0.00938661	1.64914	0.990272	NA	NA	NA	0	NA	NA	NA	1	9180284	9270465	9180283	9270464	0	9180283	90181
DUAL ACTION CLEANSER	Non_withdrawal_event	Not Specified	1	0.990272	-3.78784	0.00938661	1.64914	0.990272	NA	NA	NA	0	NA	NA	NA	1	9180284	9270465	9180283	9270464	0	9180283	90181
DUAL TESTOSTERONE	Non_withdrawal_event	Not Specified	1	0.990272	-3.78784	0.00938661	1.64914	0.990272	NA	NA	NA	0	NA	NA	NA	1	9180284	9270465	9180283	9270464	0	9180283	90181
DULCOLAX BISACODYL - BOEHRINGER INGELHEIM	Non_withdrawal_event	Not Specified	1	0.990272	-3.78784	0.00938661	1.64914	0.990272	NA	NA	NA	0	NA	NA	NA	1	9180284	9270465	9180283	9270464	0	9180283	90181
DULCOLAX_	Non_withdrawal_event	Not Specified	1	0.990272	-3.78784	0.00938661	1.64914	0.990272	NA	NA	NA	0	NA	NA	NA	1	9180284	9270465	9180283	9270464	0	9180283	90181
DULERA INHALATOR	Non_withdrawal_event	Not Specified	1	0.990272	-3.78784	0.00938661	1.64914	0.990272	NA	NA	NA	0	NA	NA	NA	1	9180284	9270465	9180283	9270464	0	9180283	90181
DULERA MCG	Non_withdrawal_event	Not Specified	1	0.990272	-3.78784	0.00938661	1.64914	0.990272	NA	NA	NA	0	NA	NA	NA	1	9180284	9270465	9180283	9270464	0	9180283	90181
DULIGOTUZUMAB	Non_withdrawal_event	Not Specified	1	0.990272	-3.78784	0.00938661	1.64914	0.990272	NA	NA	NA	0	NA	NA	NA	1	9180284	9270465	9180283	9270464	0	9180283	90181
DUODERM HYDROACTIVE PASTE	Non_withdrawal_event	Not Specified	1	0.990272	-3.78784	0.00938661	1.64914	0.990272	NA	NA	NA	0	NA	NA	NA	1	9180284	9270465	9180283	9270464	0	9180283	90181
DUOPAFEI	Non_withdrawal_event	Not Specified	1	0.990272	-3.78784	0.00938661	1.64914	0.990272	NA	NA	NA	0	NA	NA	NA	1	9180284	9270465	9180283	9270464	0	9180283	90181
DUOPLANIN	Non_withdrawal_event	Not Specified	1	0.990272	-3.78784	0.00938661	1.64914	0.990272	NA	NA	NA	0	NA	NA	NA	1	9180284	9270465	9180283	9270464	0	9180283	90181
DUOVIR	Non_withdrawal_event	Not Specified	1	0.990272	-3.78784	0.00938661	1.64914	0.990272	NA	NA	NA	0	NA	NA	NA	1	9180284	9270465	9180283	9270464	0	9180283	90181
DUOVISV VISCOELASTIC ALCON	Non_withdrawal_event	Not Specified	1	0.990272	-3.78784	0.00938661	1.64914	0.990272	NA	NA	NA	0	NA	NA	NA	1	9180284	9270465	9180283	9270464	0	9180283	90181
DURABAC	Non_withdrawal_event	Not Specified	1	0.990272	-3.78784	0.00938661	1.64914	0.990272	NA	NA	NA	0	NA	NA	NA	1	9180284	9270465	9180283	9270464	0	9180283	90181
DURACEF MGM	Non_withdrawal_event	Not Specified	1	0.990272	-3.78784	0.00938661	1.64914	0.990272	NA	NA	NA	0	NA	NA	NA	1	9180284	9270465	9180283	9270464	0	9180283	90181
DURAGESUC	Non_withdrawal_event	Not Specified	1	0.990272	-3.78784	0.00938661	1.64914	0.990272	NA	NA	NA	0	NA	NA	NA	1	9180284	9270465	9180283	9270464	0	9180283	90181
DURAHIST	Non_withdrawal_event	Not Specified	1	0.990272	-3.78784	0.00938661	1.64914	0.990272	NA	NA	NA	0	NA	NA	NA	1	9180284	9270465	9180283	9270464	0	9180283	90181
DURALGESIC	Non_withdrawal_event	Not Specified	1	0.990272	-3.78784	0.00938661	1.64914	0.990272	NA	NA	NA	0	NA	NA	NA	1	9180284	9270465	9180283	9270464	0	9180283	90181
DURAMORF TM BAXTER	Non_withdrawal_event	Not Specified	1	0.990272	-3.78784	0.00938661	1.64914	0.990272	NA	NA	NA	0	NA	NA	NA	1	9180284	9270465	9180283	9270464	0	9180283	90181
DURAPHAT DENTAL	Non_withdrawal_event	Not Specified	1	0.990272	-3.78784	0.00938661	1.64914	0.990272	NA	NA	NA	0	NA	NA	NA	1	9180284	9270465	9180283	9270464	0	9180283	90181
DURAPREP SURGICAL	Non_withdrawal_event	Not Specified	1	0.990272	-3.78784	0.00938661	1.64914	0.990272	NA	NA	NA	0	NA	NA	NA	1	9180284	9270465	9180283	9270464	0	9180283	90181
DURASAL	Non_withdrawal_event	Not Specified	1	0.990272	-3.78784	0.00938661	1.64914	0.990272	NA	NA	NA	0	NA	NA	NA	1	9180284	9270465	9180283	9270464	0	9180283	90181
DURASOPTIN	Non_withdrawal_event	Not Specified	1	0.990272	-3.78784	0.00938661	1.64914	0.990272	NA	NA	NA	0	NA	NA	NA	1	9180284	9270465	9180283	9270464	0	9180283	90181
DURELL	Non_withdrawal_event	Not Specified	1	0.990272	-3.78784	0.00938661	1.64914	0.990272	NA	NA	NA	0	NA	NA	NA	1	9180284	9270465	9180283	9270464	0	9180283	90181
DUREZOL DIFLUPREDNATE	Non_withdrawal_event	Not Specified	1	0.990272	-3.78784	0.00938661	1.64914	0.990272	NA	NA	NA	0	NA	NA	NA	1	9180284	9270465	9180283	9270464	0	9180283	90181
DURG	Non_withdrawal_event	Not Specified	1	0.990272	-3.78784	0.00938661	1.64914	0.990272	NA	NA	NA	0	NA	NA	NA	1	9180284	9270465	9180283	9270464	0	9180283	90181
DURO K	Non_withdrawal_event	Not Specified	1	0.990272	-3.78784	0.00938661	1.64914	0.990272	NA	NA	NA	0	NA	NA	NA	1	9180284	9270465	9180283	9270464	0	9180283	90181
DURODESIC	Non_withdrawal_event	Not Specified	1	0.990272	-3.78784	0.00938661	1.64914	0.990272	NA	NA	NA	0	NA	NA	NA	1	9180284	9270465	9180283	9270464	0	9180283	90181
DUROPREP	Non_withdrawal_event	Not Specified	1	0.990272	-3.78784	0.00938661	1.64914	0.990272	NA	NA	NA	0	NA	NA	NA	1	9180284	9270465	9180283	9270464	0	9180283	90181
DUSPATAL	Non_withdrawal_event	Not Specified	1	0.990272	-3.78784	0.00938661	1.64914	0.990272	NA	NA	NA	0	NA	NA	NA	1	9180284	9270465	9180283	9270464	0	9180283	90181
DUST OFF	Non_withdrawal_event	Not Specified	1	0.990272	-3.78784	0.00938661	1.64914	0.990272	NA	NA	NA	0	NA	NA	NA	1	9180284	9270465	9180283	9270464	0	9180283	90181
DUTASTERIDE - UNIT DOSE:	Non_withdrawal_event	Not Specified	1	0.990272	-3.78784	0.00938661	1.64914	0.990272	NA	NA	NA	0	NA	NA	NA	1	9180284	9270465	9180283	9270464	0	9180283	90181
DW NOVACES	Non_withdrawal_event	Not Specified	1	0.990272	-3.78784	0.00938661	1.64914	0.990272	NA	NA	NA	0	NA	NA	NA	1	9180284	9270465	9180283	9270464	0	9180283	90181
DYKIXETUBE CTNBAKTA(	Non_withdrawal_event	Not Specified	1	0.990272	-3.78784	0.00938661	1.64914	0.990272	NA	NA	NA	0	NA	NA	NA	1	9180284	9270465	9180283	9270464	0	9180283	90181
DYMADON	Non_withdrawal_event	Not Specified	1	0.990272	-3.78784	0.00938661	1.64914	0.990272	NA	NA	NA	0	NA	NA	NA	1	9180284	9270465	9180283	9270464	0	9180283	90181
DYNORM	Non_withdrawal_event	Not Specified	1	0.990272	-3.78784	0.00938661	1.64914	0.990272	NA	NA	NA	0	NA	NA	NA	1	9180284	9270465	9180283	9270464	0	9180283	90181
DYPHENHYDRAMINE_	Non_withdrawal_event	Not Specified	1	0.990272	-3.78784	0.00938661	1.64914	0.990272	NA	NA	NA	0	NA	NA	NA	1	9180284	9270465	9180283	9270464	0	9180283	90181
DYSMENALGIT	Non_withdrawal_event	Not Specified	1	0.990272	-3.78784	0.00938661	1.64914	0.990272	NA	NA	NA	0	NA	NA	NA	1	9180284	9270465	9180283	9270464	0	9180283	90181
DYSPORT BOTULINUM TOXIN TYPE )	Non_withdrawal_event	Not Specified	1	0.990272	-3.78784	0.00938661	1.64914	0.990272	NA	NA	NA	0	NA	NA	NA	1	9180284	9270465	9180283	9270464	0	9180283	90181
DYSPORT U	Non_withdrawal_event	Not Specified	1	0.990272	-3.78784	0.00938661	1.64914	0.990272	NA	NA	NA	0	NA	NA	NA	1	9180284	9270465	9180283	9270464	0	9180283	90181
DYSPORT UNITS	Non_withdrawal_event	Not Specified	1	0.990272	-3.78784	0.00938661	1.64914	0.990272	NA	NA	NA	0	NA	NA	NA	1	9180284	9270465	9180283	9270464	0	9180283	90181
D_C BLACK	Non_withdrawal_event	Not Specified	1	0.990272	-3.78784	0.00938661	1.64914	0.990272	NA	NA	NA	0	NA	NA	NA	1	9180284	9270465	9180283	9270464	0	9180283	90181
EAR	Non_withdrawal_event	Not Specified	1	0.990272	-3.78784	0.00938661	1.64914	0.990272	NA	NA	NA	0	NA	NA	NA	1	9180284	9270465	9180283	9270464	0	9180283	90181
EAR PAIN RELIEF	Non_withdrawal_event	Not Specified	1	0.990272	-3.78784	0.00938661	1.64914	0.990272	NA	NA	NA	0	NA	NA	NA	1	9180284	9270465	9180283	9270464	0	9180283	90181
EAR WAX RELIEF CAUSTICUMXGRAPHITES15XLACHESIS12XLYCOPODIUM 12X	Non_withdrawal_event	Not Specified	1	0.990272	-3.78784	0.00938661	1.64914	0.990272	NA	NA	NA	0	NA	NA	NA	1	9180284	9270465	9180283	9270464	0	9180283	90181
EAR WAX REMOVAL CARBAMIDE PAROXIDE WALGREENS	Non_withdrawal_event	Not Specified	1	0.990272	-3.78784	0.00938661	1.64914	0.990272	NA	NA	NA	0	NA	NA	NA	1	9180284	9270465	9180283	9270464	0	9180283	90181
EASY SCRIPT	Non_withdrawal_event	Not Specified	1	0.990272	-3.78784	0.00938661	1.64914	0.990272	NA	NA	NA	0	NA	NA	NA	1	9180284	9270465	9180283	9270464	0	9180283	90181
EBRT	Non_withdrawal_event	Not Specified	1	0.990272	-3.78784	0.00938661	1.64914	0.990272	NA	NA	NA	0	NA	NA	NA	1	9180284	9270465	9180283	9270464	0	9180283	90181
ECHINACEA LIKE	Non_withdrawal_event	Not Specified	1	0.990272	-3.78784	0.00938661	1.64914	0.990272	NA	NA	NA	0	NA	NA	NA	1	9180284	9270465	9180283	9270464	0	9180283	90181
ECIG	Non_withdrawal_event	Not Specified	1	0.990272	-3.78784	0.00938661	1.64914	0.990272	NA	NA	NA	0	NA	NA	NA	1	9180284	9270465	9180283	9270464	0	9180283	90181
ECIGARETTES	Non_withdrawal_event	Not Specified	1	0.990272	-3.78784	0.00938661	1.64914	0.990272	NA	NA	NA	0	NA	NA	NA	1	9180284	9270465	9180283	9270464	0	9180283	90181
ECONOPRED PLUS SUPENSION	Non_withdrawal_event	Not Specified	1	0.990272	-3.78784	0.00938661	1.64914	0.990272	NA	NA	NA	0	NA	NA	NA	1	9180284	9270465	9180283	9270464	0	9180283	90181
ECOPROFEN	Non_withdrawal_event	Not Specified	1	0.990272	-3.78784	0.00938661	1.64914	0.990272	NA	NA	NA	0	NA	NA	NA	1	9180284	9270465	9180283	9270464	0	9180283	90181
EDEMOX	Non_withdrawal_event	Not Specified	1	0.990272	-3.78784	0.00938661	1.64914	0.990272	NA	NA	NA	0	NA	NA	NA	1	9180284	9270465	9180283	9270464	0	9180283	90181
EDETATE CALCIUM DISODIUMUNAPPROVED	Non_withdrawal_event	Not Specified	1	0.990272	-3.78784	0.00938661	1.64914	0.990272	NA	NA	NA	0	NA	NA	NA	1	9180284	9270465	9180283	9270464	0	9180283	90181
EDICOTINIB	Non_withdrawal_event	Not Specified	1	0.990272	-3.78784	0.00938661	1.64914	0.990272	NA	NA	NA	0	NA	NA	NA	1	9180284	9270465	9180283	9270464	0	9180283	90181
EFALIZUMAB GENENTECH	Non_withdrawal_event	Not Specified	1	0.990272	-3.78784	0.00938661	1.64914	0.990272	NA	NA	NA	0	NA	NA	NA	1	9180284	9270465	9180283	9270464	0	9180283	90181
EFARIRENZ	Non_withdrawal_event	Not Specified	1	0.990272	-3.78784	0.00938661	1.64914	0.990272	NA	NA	NA	0	NA	NA	NA	1	9180284	9270465	9180283	9270464	0	9180283	90181
EFATUTAZONE	Non_withdrawal_event	Not Specified	1	0.990272	-3.78784	0.00938661	1.64914	0.990272	NA	NA	NA	0	NA	NA	NA	1	9180284	9270465	9180283	9270464	0	9180283	90181
EFAVIRENZ BRISTOL MEYERS SQUIBB	Non_withdrawal_event	Not Specified	1	0.990272	-3.78784	0.00938661	1.64914	0.990272	NA	NA	NA	0	NA	NA	NA	1	9180284	9270465	9180283	9270464	0	9180283	90181
EFAVIRENZ EMTRICITABINE, TENOFOVIR DISOPROXIL	Non_withdrawal_event	Not Specified	1	0.990272	-3.78784	0.00938661	1.64914	0.990272	NA	NA	NA	0	NA	NA	NA	1	9180284	9270465	9180283	9270464	0	9180283	90181
EFAVIRENZEMTRICITABIN_TENOFOVIR DISOPROX FUM	Non_withdrawal_event	Not Specified	1	0.990272	-3.78784	0.00938661	1.64914	0.990272	NA	NA	NA	0	NA	NA	NA	1	9180284	9270465	9180283	9270464	0	9180283	90181
EFAVIRENZ_TENOFOVIR DISOPROXIL + EMTRICITABINE	Non_withdrawal_event	Not Specified	1	0.990272	-3.78784	0.00938661	1.64914	0.990272	NA	NA	NA	0	NA	NA	NA	1	9180284	9270465	9180283	9270464	0	9180283	90181
EFEROX	Non_withdrawal_event	Not Specified	1	0.990272	-3.78784	0.00938661	1.64914	0.990272	NA	NA	NA	0	NA	NA	NA	1	9180284	9270465	9180283	9270464	0	9180283	90181
EFFACLAR	Non_withdrawal_event	Not Specified	1	0.990272	-3.78784	0.00938661	1.64914	0.990272	NA	NA	NA	0	NA	NA	NA	1	9180284	9270465	9180283	9270464	0	9180283	90181
EFFEOXR	Non_withdrawal_event	Not Specified	1	0.990272	-3.78784	0.00938661	1.64914	0.990272	NA	NA	NA	0	NA	NA	NA	1	9180284	9270465	9180283	9270464	0	9180283	90181
EFFEXO	Non_withdrawal_event	Not Specified	1	0.990272	-3.78784	0.00938661	1.64914	0.990272	NA	NA	NA	0	NA	NA	NA	1	9180284	9270465	9180283	9270464	0	9180283	90181
EFFEXORSR	Non_withdrawal_event	Not Specified	1	0.990272	-3.78784	0.00938661	1.64914	0.990272	NA	NA	NA	0	NA	NA	NA	1	9180284	9270465	9180283	9270464	0	9180283	90181
EFFEXXOR	Non_withdrawal_event	Not Specified	1	0.990272	-3.78784	0.00938661	1.64914	0.990272	NA	NA	NA	0	NA	NA	NA	1	9180284	9270465	9180283	9270464	0	9180283	90181
EFFICIENT PRASUGREL-	Non_withdrawal_event	Not Specified	1	0.990272	-3.78784	0.00938661	1.64914	0.990272	NA	NA	NA	0	NA	NA	NA	1	9180284	9270465	9180283	9270464	0	9180283	90181
EFFIPREV	Non_withdrawal_event	Not Specified	1	0.990272	-3.78784	0.00938661	1.64914	0.990272	NA	NA	NA	0	NA	NA	NA	1	9180284	9270465	9180283	9270464	0	9180283	90181
EFONIDIPINE HYDROCLORIDE	Non_withdrawal_event	Not Specified	1	0.990272	-3.78784	0.00938661	1.64914	0.990272	NA	NA	NA	0	NA	NA	NA	1	9180284	9270465	9180283	9270464	0	9180283	90181
EFTRIAZON	Non_withdrawal_event	Not Specified	1	0.990272	-3.78784	0.00938661	1.64914	0.990272	NA	NA	NA	0	NA	NA	NA	1	9180284	9270465	9180283	9270464	0	9180283	90181
EGG YOLKGLYCERIN_OLIVE OIL\PHOSPHOLIPID	Non_withdrawal_event	Not Specified	1	0.990272	-3.78784	0.00938661	1.64914	0.990272	NA	NA	NA	0	NA	NA	NA	1	9180284	9270465	9180283	9270464	0	9180283	90181
EGRIFTA SERONO	Non_withdrawal_event	Not Specified	1	0.990272	-3.78784	0.00938661	1.64914	0.990272	NA	NA	NA	0	NA	NA	NA	1	9180284	9270465	9180283	9270464	0	9180283	90181
ELANTANLA-	Non_withdrawal_event	Not Specified	1	0.990272	-3.78784	0.00938661	1.64914	0.990272	NA	NA	NA	0	NA	NA	NA	1	9180284	9270465	9180283	9270464	0	9180283	90181
ELANTANLONG-	Non_withdrawal_event	Not Specified	1	0.990272	-3.78784	0.00938661	1.64914	0.990272	NA	NA	NA	0	NA	NA	NA	1	9180284	9270465	9180283	9270464	0	9180283	90181
ELASPAR	Non_withdrawal_event	Not Specified	1	0.990272	-3.78784	0.00938661	1.64914	0.990272	NA	NA	NA	0	NA	NA	NA	1	9180284	9270465	9180283	9270464	0	9180283	90181
ELECTRICAL STIMULATOR	Non_withdrawal_event	Not Specified	1	0.990272	-3.78784	0.00938661	1.64914	0.990272	NA	NA	NA	0	NA	NA	NA	1	9180284	9270465	9180283	9270464	0	9180283	90181
ELECTROLYTES VARIOUS MANUFACTURERS	Non_withdrawal_event	Not Specified	1	0.990272	-3.78784	0.00938661	1.64914	0.990272	NA	NA	NA	0	NA	NA	NA	1	9180284	9270465	9180283	9270464	0	9180283	90181
ELECTRONIC CIGARETTE	Non_withdrawal_event	Not Specified	1	0.990272	-3.78784	0.00938661	1.64914	0.990272	NA	NA	NA	0	NA	NA	NA	1	9180284	9270465	9180283	9270464	0	9180283	90181
ELECTRONIC CIGARRETTE	Non_withdrawal_event	Not Specified	1	0.990272	-3.78784	0.00938661	1.64914	0.990272	NA	NA	NA	0	NA	NA	NA	1	9180284	9270465	9180283	9270464	0	9180283	90181
ELENTALP	Non_withdrawal_event	Not Specified	1	0.990272	-3.78784	0.00938661	1.64914	0.990272	NA	NA	NA	0	NA	NA	NA	1	9180284	9270465	9180283	9270464	0	9180283	90181
ELEVESS	Non_withdrawal_event	Not Specified	1	0.990272	-3.78784	0.00938661	1.64914	0.990272	NA	NA	NA	0	NA	NA	NA	1	9180284	9270465	9180283	9270464	0	9180283	90181
ELEVIT PRONATAL	Non_withdrawal_event	Not Specified	1	0.990272	-3.78784	0.00938661	1.64914	0.990272	NA	NA	NA	0	NA	NA	NA	1	9180284	9270465	9180283	9270464	0	9180283	90181
ELI STUDY	Non_withdrawal_event	Not Specified	1	0.990272	-3.78784	0.00938661	1.64914	0.990272	NA	NA	NA	0	NA	NA	NA	1	9180284	9270465	9180283	9270464	0	9180283	90181
ELICUIS	Non_withdrawal_event	Not Specified	1	0.990272	-3.78784	0.00938661	1.64914	0.990272	NA	NA	NA	0	NA	NA	NA	1	9180284	9270465	9180283	9270464	0	9180283	90181
ELIDIOL	Non_withdrawal_event	Not Specified	1	0.990272	-3.78784	0.00938661	1.64914	0.990272	NA	NA	NA	0	NA	NA	NA	1	9180284	9270465	9180283	9270464	0	9180283	90181
ELIGARD - -	Non_withdrawal_event	Not Specified	1	0.990272	-3.78784	0.00938661	1.64914	0.990272	NA	NA	NA	0	NA	NA	NA	1	9180284	9270465	9180283	9270464	0	9180283	90181
ELINEST	Non_withdrawal_event	Not Specified	1	0.990272	-3.78784	0.00938661	1.64914	0.990272	NA	NA	NA	0	NA	NA	NA	1	9180284	9270465	9180283	9270464	0	9180283	90181
ELIQUID	Non_withdrawal_event	Not Specified	1	0.990272	-3.78784	0.00938661	1.64914	0.990272	NA	NA	NA	0	NA	NA	NA	1	9180284	9270465	9180283	9270464	0	9180283	90181
ELISOR NOT )	Non_withdrawal_event	Not Specified	1	0.990272	-3.78784	0.00938661	1.64914	0.990272	NA	NA	NA	0	NA	NA	NA	1	9180284	9270465	9180283	9270464	0	9180283	90181
ELLESTE SOLO	Non_withdrawal_event	Not Specified	1	0.990272	-3.78784	0.00938661	1.64914	0.990272	NA	NA	NA	0	NA	NA	NA	1	9180284	9270465	9180283	9270464	0	9180283	90181
ELOMET	Non_withdrawal_event	Not Specified	1	0.990272	-3.78784	0.00938661	1.64914	0.990272	NA	NA	NA	0	NA	NA	NA	1	9180284	9270465	9180283	9270464	0	9180283	90181
ELONTRILBUPROPION	Non_withdrawal_event	Not Specified	1	0.990272	-3.78784	0.00938661	1.64914	0.990272	NA	NA	NA	0	NA	NA	NA	1	9180284	9270465	9180283	9270464	0	9180283	90181
ELOSON	Non_withdrawal_event	Not Specified	1	0.990272	-3.78784	0.00938661	1.64914	0.990272	NA	NA	NA	0	NA	NA	NA	1	9180284	9270465	9180283	9270464	0	9180283	90181
ELOXATINE-_	Non_withdrawal_event	Not Specified	1	0.990272	-3.78784	0.00938661	1.64914	0.990272	NA	NA	NA	0	NA	NA	NA	1	9180284	9270465	9180283	9270464	0	9180283	90181
ELRAGLUSIB	Non_withdrawal_event	Not Specified	1	0.990272	-3.78784	0.00938661	1.64914	0.990272	NA	NA	NA	0	NA	NA	NA	1	9180284	9270465	9180283	9270464	0	9180283	90181
ELSAMET	Non_withdrawal_event	Not Specified	1	0.990272	-3.78784	0.00938661	1.64914	0.990272	NA	NA	NA	0	NA	NA	NA	1	9180284	9270465	9180283	9270464	0	9180283	90181
ELTANEXOR	Non_withdrawal_event	Not Specified	1	0.990272	-3.78784	0.00938661	1.64914	0.990272	NA	NA	NA	0	NA	NA	NA	1	9180284	9270465	9180283	9270464	0	9180283	90181
ELUDRIL PREF. NAME)	Non_withdrawal_event	Not Specified	1	0.990272	-3.78784	0.00938661	1.64914	0.990272	NA	NA	NA	0	NA	NA	NA	1	9180284	9270465	9180283	9270464	0	9180283	90181
EMAMA	Non_withdrawal_event	Not Specified	1	0.990272	-3.78784	0.00938661	1.64914	0.990272	NA	NA	NA	0	NA	NA	NA	1	9180284	9270465	9180283	9270464	0	9180283	90181
EMAVUSERTIB	Non_withdrawal_event	Not Specified	1	0.990272	-3.78784	0.00938661	1.64914	0.990272	NA	NA	NA	0	NA	NA	NA	1	9180284	9270465	9180283	9270464	0	9180283	90181
EMCITRICITABINETENOFAVIR DISOPROXIL	Non_withdrawal_event	Not Specified	1	0.990272	-3.78784	0.00938661	1.64914	0.990272	NA	NA	NA	0	NA	NA	NA	1	9180284	9270465	9180283	9270464	0	9180283	90181
EMERGENCY CONTRACEPTIVE MEDICATION	Non_withdrawal_event	Not Specified	1	0.990272	-3.78784	0.00938661	1.64914	0.990272	NA	NA	NA	0	NA	NA	NA	1	9180284	9270465	9180283	9270464	0	9180283	90181
EMOLLIENT COMB	Non_withdrawal_event	Not Specified	1	0.990272	-3.78784	0.00938661	1.64914	0.990272	NA	NA	NA	0	NA	NA	NA	1	9180284	9270465	9180283	9270464	0	9180283	90181
EMPEGFILGRASTIM	Non_withdrawal_event	Not Specified	1	0.990272	-3.78784	0.00938661	1.64914	0.990272	NA	NA	NA	0	NA	NA	NA	1	9180284	9270465	9180283	9270464	0	9180283	90181
EMPHYSEMA MEDICATION	Non_withdrawal_event	Not Specified	1	0.990272	-3.78784	0.00938661	1.64914	0.990272	NA	NA	NA	0	NA	NA	NA	1	9180284	9270465	9180283	9270464	0	9180283	90181
EMPTY GELATIN	Non_withdrawal_event	Not Specified	1	0.990272	-3.78784	0.00938661	1.64914	0.990272	NA	NA	NA	0	NA	NA	NA	1	9180284	9270465	9180283	9270464	0	9180283	90181
EMSLEX_7.	Non_withdrawal_event	Not Specified	1	0.990272	-3.78784	0.00938661	1.64914	0.990272	NA	NA	NA	0	NA	NA	NA	1	9180284	9270465	9180283	9270464	0	9180283	90181
EMTRAVIRINE	Non_withdrawal_event	Not Specified	1	0.990272	-3.78784	0.00938661	1.64914	0.990272	NA	NA	NA	0	NA	NA	NA	1	9180284	9270465	9180283	9270464	0	9180283	90181
EMTRICATBINETENOFOVIR DISOPROXIL	Non_withdrawal_event	Not Specified	1	0.990272	-3.78784	0.00938661	1.64914	0.990272	NA	NA	NA	0	NA	NA	NA	1	9180284	9270465	9180283	9270464	0	9180283	90181
EMTRICITABINE EFAVIRENZ_TENOFOVIR	Non_withdrawal_event	Not Specified	1	0.990272	-3.78784	0.00938661	1.64914	0.990272	NA	NA	NA	0	NA	NA	NA	1	9180284	9270465	9180283	9270464	0	9180283	90181
EMTRICITABINE TENOFOVIR DISOPROZIL	Non_withdrawal_event	Not Specified	1	0.990272	-3.78784	0.00938661	1.64914	0.990272	NA	NA	NA	0	NA	NA	NA	1	9180284	9270465	9180283	9270464	0	9180283	90181
ENABLEXDARIFENACIN	Non_withdrawal_event	Not Specified	1	0.990272	-3.78784	0.00938661	1.64914	0.990272	NA	NA	NA	0	NA	NA	NA	1	9180284	9270465	9180283	9270464	0	9180283	90181
ENAHEXAL COMP_	Non_withdrawal_event	Not Specified	1	0.990272	-3.78784	0.00938661	1.64914	0.990272	NA	NA	NA	0	NA	NA	NA	1	9180284	9270465	9180283	9270464	0	9180283	90181
ENALAPRIL AT BEDTIME	Non_withdrawal_event	Not Specified	1	0.990272	-3.78784	0.00938661	1.64914	0.990272	NA	NA	NA	0	NA	NA	NA	1	9180284	9270465	9180283	9270464	0	9180283	90181
ENALAPRIL ENALAPRIL MALEATE)	Non_withdrawal_event	Not Specified	1	0.990272	-3.78784	0.00938661	1.64914	0.990272	NA	NA	NA	0	NA	NA	NA	1	9180284	9270465	9180283	9270464	0	9180283	90181
ENALAPRIL IPI	Non_withdrawal_event	Not Specified	1	0.990272	-3.78784	0.00938661	1.64914	0.990272	NA	NA	NA	0	NA	NA	NA	1	9180284	9270465	9180283	9270464	0	9180283	90181
ENALAPRIL MFR TARO	Non_withdrawal_event	Not Specified	1	0.990272	-3.78784	0.00938661	1.64914	0.990272	NA	NA	NA	0	NA	NA	NA	1	9180284	9270465	9180283	9270464	0	9180283	90181
ENALAPRIL PHARMA	Non_withdrawal_event	Not Specified	1	0.990272	-3.78784	0.00938661	1.64914	0.990272	NA	NA	NA	0	NA	NA	NA	1	9180284	9270465	9180283	9270464	0	9180283	90181
ENALAPRIL RANBAXY COMPRIMIDOS EFG	Non_withdrawal_event	Not Specified	1	0.990272	-3.78784	0.00938661	1.64914	0.990272	NA	NA	NA	0	NA	NA	NA	1	9180284	9270465	9180283	9270464	0	9180283	90181
ENALAPRIL RATIOPHARM	Non_withdrawal_event	Not Specified	1	0.990272	-3.78784	0.00938661	1.64914	0.990272	NA	NA	NA	0	NA	NA	NA	1	9180284	9270465	9180283	9270464	0	9180283	90181
ENALAPRIL RATIOPHARM COMPRIMIDOS	Non_withdrawal_event	Not Specified	1	0.990272	-3.78784	0.00938661	1.64914	0.990272	NA	NA	NA	0	NA	NA	NA	1	9180284	9270465	9180283	9270464	0	9180283	90181
ENALAPRIL TEVAECKARD-	Non_withdrawal_event	Not Specified	1	0.990272	-3.78784	0.00938661	1.64914	0.990272	NA	NA	NA	0	NA	NA	NA	1	9180284	9270465	9180283	9270464	0	9180283	90181
ENALAPRIL WHCTZ	Non_withdrawal_event	Not Specified	1	0.990272	-3.78784	0.00938661	1.64914	0.990272	NA	NA	NA	0	NA	NA	NA	1	9180284	9270465	9180283	9270464	0	9180283	90181
ENALAPRILAT_	Non_withdrawal_event	Not Specified	1	0.990272	-3.78784	0.00938661	1.64914	0.990272	NA	NA	NA	0	NA	NA	NA	1	9180284	9270465	9180283	9270464	0	9180283	90181
ENALOPRIL	Non_withdrawal_event	Not Specified	1	0.990272	-3.78784	0.00938661	1.64914	0.990272	NA	NA	NA	0	NA	NA	NA	1	9180284	9270465	9180283	9270464	0	9180283	90181
ENANTONE GYN MONATSDEPOT	Non_withdrawal_event	Not Specified	1	0.990272	-3.78784	0.00938661	1.64914	0.990272	NA	NA	NA	0	NA	NA	NA	1	9180284	9270465	9180283	9270464	0	9180283	90181
ENAPREN COMPRESSE	Non_withdrawal_event	Not Specified	1	0.990272	-3.78784	0.00938661	1.64914	0.990272	NA	NA	NA	0	NA	NA	NA	1	9180284	9270465	9180283	9270464	0	9180283	90181
ENAPRIL	Non_withdrawal_event	Not Specified	1	0.990272	-3.78784	0.00938661	1.64914	0.990272	NA	NA	NA	0	NA	NA	NA	1	9180284	9270465	9180283	9270464	0	9180283	90181
ENCADE	Non_withdrawal_event	Not Specified	1	0.990272	-3.78784	0.00938661	1.64914	0.990272	NA	NA	NA	0	NA	NA	NA	1	9180284	9270465	9180283	9270464	0	9180283	90181
ENDAK	Non_withdrawal_event	Not Specified	1	0.990272	-3.78784	0.00938661	1.64914	0.990272	NA	NA	NA	0	NA	NA	NA	1	9180284	9270465	9180283	9270464	0	9180283	90181
ENDALHD	Non_withdrawal_event	Not Specified	1	0.990272	-3.78784	0.00938661	1.64914	0.990272	NA	NA	NA	0	NA	NA	NA	1	9180284	9270465	9180283	9270464	0	9180283	90181
ENDEAVOR STENT MEDTRONIC	Non_withdrawal_event	Not Specified	1	0.990272	-3.78784	0.00938661	1.64914	0.990272	NA	NA	NA	0	NA	NA	NA	1	9180284	9270465	9180283	9270464	0	9180283	90181
ENDOCORT 325	Non_withdrawal_event	Not Specified	1	0.990272	-3.78784	0.00938661	1.64914	0.990272	NA	NA	NA	0	NA	NA	NA	1	9180284	9270465	9180283	9270464	0	9180283	90181
ENDOGIA ULTRA SURGICAL STAPLER COVIDIEN	Non_withdrawal_event	Not Specified	1	0.990272	-3.78784	0.00938661	1.64914	0.990272	NA	NA	NA	0	NA	NA	NA	1	9180284	9270465	9180283	9270464	0	9180283	90181
ENDOMARK	Non_withdrawal_event	Not Specified	1	0.990272	-3.78784	0.00938661	1.64914	0.990272	NA	NA	NA	0	NA	NA	NA	1	9180284	9270465	9180283	9270464	0	9180283	90181
ENDOSTAR	Non_withdrawal_event	Not Specified	1	0.990272	-3.78784	0.00938661	1.64914	0.990272	NA	NA	NA	0	NA	NA	NA	1	9180284	9270465	9180283	9270464	0	9180283	90181
ENDOTOXIN	Non_withdrawal_event	Not Specified	1	0.990272	-3.78784	0.00938661	1.64914	0.990272	NA	NA	NA	0	NA	NA	NA	1	9180284	9270465	9180283	9270464	0	9180283	90181
ENDOXAN ., POEDER VOOR OPLOSSING VOOR INJECTIE ,	Non_withdrawal_event	Not Specified	1	0.990272	-3.78784	0.00938661	1.64914	0.990272	NA	NA	NA	0	NA	NA	NA	1	9180284	9270465	9180283	9270464	0	9180283	90181
ENDOXAN CYCLOPHOSPHAMIDE	Non_withdrawal_event	Not Specified	1	0.990272	-3.78784	0.00938661	1.64914	0.990272	NA	NA	NA	0	NA	NA	NA	1	9180284	9270465	9180283	9270464	0	9180283	90181
ENDOXAN VIAL	Non_withdrawal_event	Not Specified	1	0.990272	-3.78784	0.00938661	1.64914	0.990272	NA	NA	NA	0	NA	NA	NA	1	9180284	9270465	9180283	9270464	0	9180283	90181
ENDROSTAN	Non_withdrawal_event	Not Specified	1	0.990272	-3.78784	0.00938661	1.64914	0.990272	NA	NA	NA	0	NA	NA	NA	1	9180284	9270465	9180283	9270464	0	9180283	90181
ENDURE ADVANCED CARE WATERLESS ANTIMICROBIAL HAND RINSE_MOISTURIZERS	Non_withdrawal_event	Not Specified	1	0.990272	-3.78784	0.00938661	1.64914	0.990272	NA	NA	NA	0	NA	NA	NA	1	9180284	9270465	9180283	9270464	0	9180283	90181
ENDURONYL	Non_withdrawal_event	Not Specified	1	0.990272	-3.78784	0.00938661	1.64914	0.990272	NA	NA	NA	0	NA	NA	NA	1	9180284	9270465	9180283	9270464	0	9180283	90181
ENERGY PILL	Non_withdrawal_event	Not Specified	1	0.990272	-3.78784	0.00938661	1.64914	0.990272	NA	NA	NA	0	NA	NA	NA	1	9180284	9270465	9180283	9270464	0	9180283	90181
ENILCONAZOLE	Non_withdrawal_event	Not Specified	1	0.990272	-3.78784	0.00938661	1.64914	0.990272	NA	NA	NA	0	NA	NA	NA	1	9180284	9270465	9180283	9270464	0	9180283	90181
ENOXAPARIN SC BID	Non_withdrawal_event	Not Specified	1	0.990272	-3.78784	0.00938661	1.64914	0.990272	NA	NA	NA	0	NA	NA	NA	1	9180284	9270465	9180283	9270464	0	9180283	90181
ENSITRELVIR	Non_withdrawal_event	Not Specified	1	0.990272	-3.78784	0.00938661	1.64914	0.990272	NA	NA	NA	0	NA	NA	NA	1	9180284	9270465	9180283	9270464	0	9180283	90181
ENSURE_	Non_withdrawal_event	Not Specified	1	0.990272	-3.78784	0.00938661	1.64914	0.990272	NA	NA	NA	0	NA	NA	NA	1	9180284	9270465	9180283	9270464	0	9180283	90181
ENTERAL NUTRITION	Non_withdrawal_event	Not Specified	1	0.990272	-3.78784	0.00938661	1.64914	0.990272	NA	NA	NA	0	NA	NA	NA	1	9180284	9270465	9180283	9270464	0	9180283	90181
ENTEX ?	Non_withdrawal_event	Not Specified	1	0.990272	-3.78784	0.00938661	1.64914	0.990272	NA	NA	NA	0	NA	NA	NA	1	9180284	9270465	9180283	9270464	0	9180283	90181
ENTRICITABINETENOFOVIR DF	Non_withdrawal_event	Not Specified	1	0.990272	-3.78784	0.00938661	1.64914	0.990272	NA	NA	NA	0	NA	NA	NA	1	9180284	9270465	9180283	9270464	0	9180283	90181
ENTUMIN NOT )	Non_withdrawal_event	Not Specified	1	0.990272	-3.78784	0.00938661	1.64914	0.990272	NA	NA	NA	0	NA	NA	NA	1	9180284	9270465	9180283	9270464	0	9180283	90181
ENTUMINE	Non_withdrawal_event	Not Specified	1	0.990272	-3.78784	0.00938661	1.64914	0.990272	NA	NA	NA	0	NA	NA	NA	1	9180284	9270465	9180283	9270464	0	9180283	90181
ENVIRONMENTAL ALLERGEN TOLERANCE TEST	Non_withdrawal_event	Not Specified	1	0.990272	-3.78784	0.00938661	1.64914	0.990272	NA	NA	NA	0	NA	NA	NA	1	9180284	9270465	9180283	9270464	0	9180283	90181
EPACMARSTOBART	Non_withdrawal_event	Not Specified	1	0.990272	-3.78784	0.00938661	1.64914	0.990272	NA	NA	NA	0	NA	NA	NA	1	9180284	9270465	9180283	9270464	0	9180283	90181
EPADEL NOT )	Non_withdrawal_event	Not Specified	1	0.990272	-3.78784	0.00938661	1.64914	0.990272	NA	NA	NA	0	NA	NA	NA	1	9180284	9270465	9180283	9270464	0	9180283	90181
EPADEL_	Non_withdrawal_event	Not Specified	1	0.990272	-3.78784	0.00938661	1.64914	0.990272	NA	NA	NA	0	NA	NA	NA	1	9180284	9270465	9180283	9270464	0	9180283	90181
EPANUTNI_	Non_withdrawal_event	Not Specified	1	0.990272	-3.78784	0.00938661	1.64914	0.990272	NA	NA	NA	0	NA	NA	NA	1	9180284	9270465	9180283	9270464	0	9180283	90181
EPANUTRIN INJECTABLE	Non_withdrawal_event	Not Specified	1	0.990272	-3.78784	0.00938661	1.64914	0.990272	NA	NA	NA	0	NA	NA	NA	1	9180284	9270465	9180283	9270464	0	9180283	90181
EPHEDRA INTERMEDIA STEM	Non_withdrawal_event	Not Specified	1	0.990272	-3.78784	0.00938661	1.64914	0.990272	NA	NA	NA	0	NA	NA	NA	1	9180284	9270465	9180283	9270464	0	9180283	90181
EPHEDRA MIX	Non_withdrawal_event	Not Specified	1	0.990272	-3.78784	0.00938661	1.64914	0.990272	NA	NA	NA	0	NA	NA	NA	1	9180284	9270465	9180283	9270464	0	9180283	90181
EPHEDRINE - SYRINGE PHARMEDIUM	Non_withdrawal_event	Not Specified	1	0.990272	-3.78784	0.00938661	1.64914	0.990272	NA	NA	NA	0	NA	NA	NA	1	9180284	9270465	9180283	9270464	0	9180283	90181
EPHEDRINE EPHEDRINE INJECTABLE AMPULE 17478-51	Non_withdrawal_event	Not Specified	1	0.990272	-3.78784	0.00938661	1.64914	0.990272	NA	NA	NA	0	NA	NA	NA	1	9180284	9270465	9180283	9270464	0	9180283	90181
EPHEDRINE SULFATEGUAIFENESIN_THEOPHYLLINE	Non_withdrawal_event	Not Specified	1	0.990272	-3.78784	0.00938661	1.64914	0.990272	NA	NA	NA	0	NA	NA	NA	1	9180284	9270465	9180283	9270464	0	9180283	90181
EPHENHYDAN	Non_withdrawal_event	Not Specified	1	0.990272	-3.78784	0.00938661	1.64914	0.990272	NA	NA	NA	0	NA	NA	NA	1	9180284	9270465	9180283	9270464	0	9180283	90181
EPIDOXORUBICIN	Non_withdrawal_event	Not Specified	1	0.990272	-3.78784	0.00938661	1.64914	0.990272	NA	NA	NA	0	NA	NA	NA	1	9180284	9270465	9180283	9270464	0	9180283	90181
EPIDURAL IMMUNE GLOBULINS	Non_withdrawal_event	Not Specified	1	0.990272	-3.78784	0.00938661	1.64914	0.990272	NA	NA	NA	0	NA	NA	NA	1	9180284	9270465	9180283	9270464	0	9180283	90181
EPIDURAL MEDICATION	Non_withdrawal_event	Not Specified	1	0.990272	-3.78784	0.00938661	1.64914	0.990272	NA	NA	NA	0	NA	NA	NA	1	9180284	9270465	9180283	9270464	0	9180283	90181
EPIDURAL STEROID BLOCK	Non_withdrawal_event	Not Specified	1	0.990272	-3.78784	0.00938661	1.64914	0.990272	NA	NA	NA	0	NA	NA	NA	1	9180284	9270465	9180283	9270464	0	9180283	90181
EPIFIBATIDE	Non_withdrawal_event	Not Specified	1	0.990272	-3.78784	0.00938661	1.64914	0.990272	NA	NA	NA	0	NA	NA	NA	1	9180284	9270465	9180283	9270464	0	9180283	90181
EPILENIL	Non_withdrawal_event	Not Specified	1	0.990272	-3.78784	0.00938661	1.64914	0.990272	NA	NA	NA	0	NA	NA	NA	1	9180284	9270465	9180283	9270464	0	9180283	90181
EPILEPTIC MEDICATION	Non_withdrawal_event	Not Specified	1	0.990272	-3.78784	0.00938661	1.64914	0.990272	NA	NA	NA	0	NA	NA	NA	1	9180284	9270465	9180283	9270464	0	9180283	90181
EPILIUM	Non_withdrawal_event	Not Specified	1	0.990272	-3.78784	0.00938661	1.64914	0.990272	NA	NA	NA	0	NA	NA	NA	1	9180284	9270465	9180283	9270464	0	9180283	90181
EPILON	Non_withdrawal_event	Not Specified	1	0.990272	-3.78784	0.00938661	1.64914	0.990272	NA	NA	NA	0	NA	NA	NA	1	9180284	9270465	9180283	9270464	0	9180283	90181
EPIMESTROL	Non_withdrawal_event	Not Specified	1	0.990272	-3.78784	0.00938661	1.64914	0.990272	NA	NA	NA	0	NA	NA	NA	1	9180284	9270465	9180283	9270464	0	9180283	90181
EPINASTINE HCLPSEUDOEFEDRINE	Non_withdrawal_event	Not Specified	1	0.990272	-3.78784	0.00938661	1.64914	0.990272	NA	NA	NA	0	NA	NA	NA	1	9180284	9270465	9180283	9270464	0	9180283	90181
EPINASTINEEPINASTINE	Non_withdrawal_event	Not Specified	1	0.990272	-3.78784	0.00938661	1.64914	0.990272	NA	NA	NA	0	NA	NA	NA	1	9180284	9270465	9180283	9270464	0	9180283	90181
EPINEPHRINE (-	Non_withdrawal_event	Not Specified	1	0.990272	-3.78784	0.00938661	1.64914	0.990272	NA	NA	NA	0	NA	NA	NA	1	9180284	9270465	9180283	9270464	0	9180283	90181
EPINEPHRINE , , AMPULE ( EPINE	Non_withdrawal_event	Not Specified	1	0.990272	-3.78784	0.00938661	1.64914	0.990272	NA	NA	NA	0	NA	NA	NA	1	9180284	9270465	9180283	9270464	0	9180283	90181
EPINEPHRINE BITARTRATELIDOCAINE ANHYDROUS	Non_withdrawal_event	Not Specified	1	0.990272	-3.78784	0.00938661	1.64914	0.990272	NA	NA	NA	0	NA	NA	NA	1	9180284	9270465	9180283	9270464	0	9180283	90181
EPINEPHRINE BITARTRATELIDOCAINE_TETRACAINE HYDROCHLORIDE	Non_withdrawal_event	Not Specified	1	0.990272	-3.78784	0.00938661	1.64914	0.990272	NA	NA	NA	0	NA	NA	NA	1	9180284	9270465	9180283	9270464	0	9180283	90181
EPINEPHRINE NASAL	Non_withdrawal_event	Not Specified	1	0.990272	-3.78784	0.00938661	1.64914	0.990272	NA	NA	NA	0	NA	NA	NA	1	9180284	9270465	9180283	9270464	0	9180283	90181
EPINEPHRINE WLIDOCAINE	Non_withdrawal_event	Not Specified	1	0.990272	-3.78784	0.00938661	1.64914	0.990272	NA	NA	NA	0	NA	NA	NA	1	9180284	9270465	9180283	9270464	0	9180283	90181
EPINEPHRINEPROCAINE	Non_withdrawal_event	Not Specified	1	0.990272	-3.78784	0.00938661	1.64914	0.990272	NA	NA	NA	0	NA	NA	NA	1	9180284	9270465	9180283	9270464	0	9180283	90181
EPIPEN JR PAK	Non_withdrawal_event	Not Specified	1	0.990272	-3.78784	0.00938661	1.64914	0.990272	NA	NA	NA	0	NA	NA	NA	1	9180284	9270465	9180283	9270464	0	9180283	90181
EPIPEVISONE	Non_withdrawal_event	Not Specified	1	0.990272	-3.78784	0.00938661	1.64914	0.990272	NA	NA	NA	0	NA	NA	NA	1	9180284	9270465	9180283	9270464	0	9180283	90181
EPIRRUBICINA	Non_withdrawal_event	Not Specified	1	0.990272	-3.78784	0.00938661	1.64914	0.990272	NA	NA	NA	0	NA	NA	NA	1	9180284	9270465	9180283	9270464	0	9180283	90181
EPIRUBICINA CLOROIDRATO	Non_withdrawal_event	Not Specified	1	0.990272	-3.78784	0.00938661	1.64914	0.990272	NA	NA	NA	0	NA	NA	NA	1	9180284	9270465	9180283	9270464	0	9180283	90181
EPIRUBICIN_	Non_withdrawal_event	Not Specified	1	0.990272	-3.78784	0.00938661	1.64914	0.990272	NA	NA	NA	0	NA	NA	NA	1	9180284	9270465	9180283	9270464	0	9180283	90181
EPIRUBIUCIN	Non_withdrawal_event	Not Specified	1	0.990272	-3.78784	0.00938661	1.64914	0.990272	NA	NA	NA	0	NA	NA	NA	1	9180284	9270465	9180283	9270464	0	9180283	90181
EPITOPAMAX	Non_withdrawal_event	Not Specified	1	0.990272	-3.78784	0.00938661	1.64914	0.990272	NA	NA	NA	0	NA	NA	NA	1	9180284	9270465	9180283	9270464	0	9180283	90181
EPLACEBO (INVESTIGATIONAL )	Non_withdrawal_event	Not Specified	1	0.990272	-3.78784	0.00938661	1.64914	0.990272	NA	NA	NA	0	NA	NA	NA	1	9180284	9270465	9180283	9270464	0	9180283	90181
EPLERENONE PO	Non_withdrawal_event	Not Specified	1	0.990272	-3.78784	0.00938661	1.64914	0.990272	NA	NA	NA	0	NA	NA	NA	1	9180284	9270465	9180283	9270464	0	9180283	90181
EPNAL BID	Non_withdrawal_event	Not Specified	1	0.990272	-3.78784	0.00938661	1.64914	0.990272	NA	NA	NA	0	NA	NA	NA	1	9180284	9270465	9180283	9270464	0	9180283	90181
EPO AMGEN	Non_withdrawal_event	Not Specified	1	0.990272	-3.78784	0.00938661	1.64914	0.990272	NA	NA	NA	0	NA	NA	NA	1	9180284	9270465	9180283	9270464	0	9180283	90181
EPOEITIN ALPHA	Non_withdrawal_event	Not Specified	1	0.990272	-3.78784	0.00938661	1.64914	0.990272	NA	NA	NA	0	NA	NA	NA	1	9180284	9270465	9180283	9270464	0	9180283	90181
EPOETIN ALFA S_AMGEN	Non_withdrawal_event	Not Specified	1	0.990272	-3.78784	0.00938661	1.64914	0.990272	NA	NA	NA	0	NA	NA	NA	1	9180284	9270465	9180283	9270464	0	9180283	90181
EPOETIN UNITSML	Non_withdrawal_event	Not Specified	1	0.990272	-3.78784	0.00938661	1.64914	0.990272	NA	NA	NA	0	NA	NA	NA	1	9180284	9270465	9180283	9270464	0	9180283	90181
EPOPRPSTENOL	Non_withdrawal_event	Not Specified	1	0.990272	-3.78784	0.00938661	1.64914	0.990272	NA	NA	NA	0	NA	NA	NA	1	9180284	9270465	9180283	9270464	0	9180283	90181
EPRENETAPOPT	Non_withdrawal_event	Not Specified	1	0.990272	-3.78784	0.00938661	1.64914	0.990272	NA	NA	NA	0	NA	NA	NA	1	9180284	9270465	9180283	9270464	0	9180283	90181
EPRODISATE	Non_withdrawal_event	Not Specified	1	0.990272	-3.78784	0.00938661	1.64914	0.990272	NA	NA	NA	0	NA	NA	NA	1	9180284	9270465	9180283	9270464	0	9180283	90181
EPROSARTANRATIOPHARM COMP_12.	Non_withdrawal_event	Not Specified	1	0.990272	-3.78784	0.00938661	1.64914	0.990272	NA	NA	NA	0	NA	NA	NA	1	9180284	9270465	9180283	9270464	0	9180283	90181
EPSOM HUMCO	Non_withdrawal_event	Not Specified	1	0.990272	-3.78784	0.00938661	1.64914	0.990272	NA	NA	NA	0	NA	NA	NA	1	9180284	9270465	9180283	9270464	0	9180283	90181
EPTADONE	Non_withdrawal_event	Not Specified	1	0.990272	-3.78784	0.00938661	1.64914	0.990272	NA	NA	NA	0	NA	NA	NA	1	9180284	9270465	9180283	9270464	0	9180283	90181
EPTAPLATIN	Non_withdrawal_event	Not Specified	1	0.990272	-3.78784	0.00938661	1.64914	0.990272	NA	NA	NA	0	NA	NA	NA	1	9180284	9270465	9180283	9270464	0	9180283	90181
EPTIFIBATIDE SCHERINGPLOUGH	Non_withdrawal_event	Not Specified	1	0.990272	-3.78784	0.00938661	1.64914	0.990272	NA	NA	NA	0	NA	NA	NA	1	9180284	9270465	9180283	9270464	0	9180283	90181
EPTOIN	Non_withdrawal_event	Not Specified	1	0.990272	-3.78784	0.00938661	1.64914	0.990272	NA	NA	NA	0	NA	NA	NA	1	9180284	9270465	9180283	9270464	0	9180283	90181
EPTUIFIBATIDE	Non_withdrawal_event	Not Specified	1	0.990272	-3.78784	0.00938661	1.64914	0.990272	NA	NA	NA	0	NA	NA	NA	1	9180284	9270465	9180283	9270464	0	9180283	90181
EPZICOMKIVEXA	Non_withdrawal_event	Not Specified	1	0.990272	-3.78784	0.00938661	1.64914	0.990272	NA	NA	NA	0	NA	NA	NA	1	9180284	9270465	9180283	9270464	0	9180283	90181
EQUALINE	Non_withdrawal_event	Not Specified	1	0.990272	-3.78784	0.00938661	1.64914	0.990272	NA	NA	NA	0	NA	NA	NA	1	9180284	9270465	9180283	9270464	0	9180283	90181
EQUATE ACETAMINOPHEN RAPID GELCAPS	Non_withdrawal_event	Not Specified	1	0.990272	-3.78784	0.00938661	1.64914	0.990272	NA	NA	NA	0	NA	NA	NA	1	9180284	9270465	9180283	9270464	0	9180283	90181
EQUATE ACID REDUCER REDDYS LABORITORIES .M.	Non_withdrawal_event	Not Specified	1	0.990272	-3.78784	0.00938661	1.64914	0.990272	NA	NA	NA	0	NA	NA	NA	1	9180284	9270465	9180283	9270464	0	9180283	90181
EQUATE ANTICAVITY FLUORIDE RINS N_VI-JON	Non_withdrawal_event	Not Specified	1	0.990272	-3.78784	0.00938661	1.64914	0.990272	NA	NA	NA	0	NA	NA	NA	1	9180284	9270465	9180283	9270464	0	9180283	90181
EQUATE ARTIFICIAL TEARS	Non_withdrawal_event	Not Specified	1	0.990272	-3.78784	0.00938661	1.64914	0.990272	NA	NA	NA	0	NA	NA	NA	1	9180284	9270465	9180283	9270464	0	9180283	90181
EQUATE BISACODYL	Non_withdrawal_event	Not Specified	1	0.990272	-3.78784	0.00938661	1.64914	0.990272	NA	NA	NA	0	NA	NA	NA	1	9180284	9270465	9180283	9270464	0	9180283	90181
EQUATE BRAND ACETAMINOPHEN	Non_withdrawal_event	Not Specified	1	0.990272	-3.78784	0.00938661	1.64914	0.990272	NA	NA	NA	0	NA	NA	NA	1	9180284	9270465	9180283	9270464	0	9180283	90181
EQUATE BRAND PAIN RELIEVER EQUATE WALMART-	Non_withdrawal_event	Not Specified	1	0.990272	-3.78784	0.00938661	1.64914	0.990272	NA	NA	NA	0	NA	NA	NA	1	9180284	9270465	9180283	9270464	0	9180283	90181
EQUATE BRAND SLEEPING PILLS	Non_withdrawal_event	Not Specified	1	0.990272	-3.78784	0.00938661	1.64914	0.990272	NA	NA	NA	0	NA	NA	NA	1	9180284	9270465	9180283	9270464	0	9180283	90181
EQUATE CLEAR LAX	Non_withdrawal_event	Not Specified	1	0.990272	-3.78784	0.00938661	1.64914	0.990272	NA	NA	NA	0	NA	NA	NA	1	9180284	9270465	9180283	9270464	0	9180283	90181
EQUATE COMPLETE DAILY	Non_withdrawal_event	Not Specified	1	0.990272	-3.78784	0.00938661	1.64914	0.990272	NA	NA	NA	0	NA	NA	NA	1	9180284	9270465	9180283	9270464	0	9180283	90181
EQUATE DIPHENHYDRAMINE	Non_withdrawal_event	Not Specified	1	0.990272	-3.78784	0.00938661	1.64914	0.990272	NA	NA	NA	0	NA	NA	NA	1	9180284	9270465	9180283	9270464	0	9180283	90181
EQUATE DRY SCALP PYRITHIONE ZINC DANDRUFF SHAMPOO	Non_withdrawal_event	Not Specified	1	0.990272	-3.78784	0.00938661	1.64914	0.990272	NA	NA	NA	0	NA	NA	NA	1	9180284	9270465	9180283	9270464	0	9180283	90181
EQUATE EYE ITCH RELIEF	Non_withdrawal_event	Not Specified	1	0.990272	-3.78784	0.00938661	1.64914	0.990272	NA	NA	NA	0	NA	NA	NA	1	9180284	9270465	9180283	9270464	0	9180283	90181
EQUATE FACIAL CLEANSING TOWELETTES	Non_withdrawal_event	Not Specified	1	0.990272	-3.78784	0.00938661	1.64914	0.990272	NA	NA	NA	0	NA	NA	NA	1	9180284	9270465	9180283	9270464	0	9180283	90181
EQUATE FIBER	Non_withdrawal_event	Not Specified	1	0.990272	-3.78784	0.00938661	1.64914	0.990272	NA	NA	NA	0	NA	NA	NA	1	9180284	9270465	9180283	9270464	0	9180283	90181
EQUATE FIBER THERAPY	Non_withdrawal_event	Not Specified	1	0.990272	-3.78784	0.00938661	1.64914	0.990272	NA	NA	NA	0	NA	NA	NA	1	9180284	9270465	9180283	9270464	0	9180283	90181
EQUATE LICE KILLING SHAMPOO	Non_withdrawal_event	Not Specified	1	0.990272	-3.78784	0.00938661	1.64914	0.990272	NA	NA	NA	0	NA	NA	NA	1	9180284	9270465	9180283	9270464	0	9180283	90181
EQUATE LICE KIT	Non_withdrawal_event	Not Specified	1	0.990272	-3.78784	0.00938661	1.64914	0.990272	NA	NA	NA	0	NA	NA	NA	1	9180284	9270465	9180283	9270464	0	9180283	90181
EQUATE MODERATE GENTLE LUBRICANT EYE HYPROMELLOSE	Non_withdrawal_event	Not Specified	1	0.990272	-3.78784	0.00938661	1.64914	0.990272	NA	NA	NA	0	NA	NA	NA	1	9180284	9270465	9180283	9270464	0	9180283	90181
EQUATE NASAL SPRAY OXYMETAZOLINE	Non_withdrawal_event	Not Specified	1	0.990272	-3.78784	0.00938661	1.64914	0.990272	NA	NA	NA	0	NA	NA	NA	1	9180284	9270465	9180283	9270464	0	9180283	90181
EQUATE NIGHTTIME COLD FU RELIEF ALLERGAN	Non_withdrawal_event	Not Specified	1	0.990272	-3.78784	0.00938661	1.64914	0.990272	NA	NA	NA	0	NA	NA	NA	1	9180284	9270465	9180283	9270464	0	9180283	90181
EQUATE NIGHTTIME SLEEP AID	Non_withdrawal_event	Not Specified	1	0.990272	-3.78784	0.00938661	1.64914	0.990272	NA	NA	NA	0	NA	NA	NA	1	9180284	9270465	9180283	9270464	0	9180283	90181
EQUATE NITE TIME	Non_withdrawal_event	Not Specified	1	0.990272	-3.78784	0.00938661	1.64914	0.990272	NA	NA	NA	0	NA	NA	NA	1	9180284	9270465	9180283	9270464	0	9180283	90181
EQUATE NITETIME	Non_withdrawal_event	Not Specified	1	0.990272	-3.78784	0.00938661	1.64914	0.990272	NA	NA	NA	0	NA	NA	NA	1	9180284	9270465	9180283	9270464	0	9180283	90181
EQUATE PAIN RELIEVER EQUATE	Non_withdrawal_event	Not Specified	1	0.990272	-3.78784	0.00938661	1.64914	0.990272	NA	NA	NA	0	NA	NA	NA	1	9180284	9270465	9180283	9270464	0	9180283	90181
EQUATE PAIN RELIEVER EQUATEWALMART	Non_withdrawal_event	Not Specified	1	0.990272	-3.78784	0.00938661	1.64914	0.990272	NA	NA	NA	0	NA	NA	NA	1	9180284	9270465	9180283	9270464	0	9180283	90181
EQUATE PAIN RELIEVING	Non_withdrawal_event	Not Specified	1	0.990272	-3.78784	0.00938661	1.64914	0.990272	NA	NA	NA	0	NA	NA	NA	1	9180284	9270465	9180283	9270464	0	9180283	90181
EQUATE WALMART BRAND	Non_withdrawal_event	Not Specified	1	0.990272	-3.78784	0.00938661	1.64914	0.990272	NA	NA	NA	0	NA	NA	NA	1	9180284	9270465	9180283	9270464	0	9180283	90181
EQUILIBRIN	Non_withdrawal_event	Not Specified	1	0.990272	-3.78784	0.00938661	1.64914	0.990272	NA	NA	NA	0	NA	NA	NA	1	9180284	9270465	9180283	9270464	0	9180283	90181
ERBITUXCETUXIMAB -- IMCLONE SYSTEMS INCORPORATED	Non_withdrawal_event	Not Specified	1	0.990272	-3.78784	0.00938661	1.64914	0.990272	NA	NA	NA	0	NA	NA	NA	1	9180284	9270465	9180283	9270464	0	9180283	90181
ERGIFTA	Non_withdrawal_event	Not Specified	1	0.990272	-3.78784	0.00938661	1.64914	0.990272	NA	NA	NA	0	NA	NA	NA	1	9180284	9270465	9180283	9270464	0	9180283	90181
ERGOCALCIFEROL 000 IU	Non_withdrawal_event	Not Specified	1	0.990272	-3.78784	0.00938661	1.64914	0.990272	NA	NA	NA	0	NA	NA	NA	1	9180284	9270465	9180283	9270464	0	9180283	90181
ERGONAVINE COMPOUNDING^	Non_withdrawal_event	Not Specified	1	0.990272	-3.78784	0.00938661	1.64914	0.990272	NA	NA	NA	0	NA	NA	NA	1	9180284	9270465	9180283	9270464	0	9180283	90181
ERGOTREN	Non_withdrawal_event	Not Specified	1	0.990272	-3.78784	0.00938661	1.64914	0.990272	NA	NA	NA	0	NA	NA	NA	1	9180284	9270465	9180283	9270464	0	9180283	90181
ERI VEDGE	Non_withdrawal_event	Not Specified	1	0.990272	-3.78784	0.00938661	1.64914	0.990272	NA	NA	NA	0	NA	NA	NA	1	9180284	9270465	9180283	9270464	0	9180283	90181
ERIBITUX IMCLONE	Non_withdrawal_event	Not Specified	1	0.990272	-3.78784	0.00938661	1.64914	0.990272	NA	NA	NA	0	NA	NA	NA	1	9180284	9270465	9180283	9270464	0	9180283	90181
ERITHROCIN	Non_withdrawal_event	Not Specified	1	0.990272	-3.78784	0.00938661	1.64914	0.990272	NA	NA	NA	0	NA	NA	NA	1	9180284	9270465	9180283	9270464	0	9180283	90181
ERITROCINA BUSTINE DA	Non_withdrawal_event	Not Specified	1	0.990272	-3.78784	0.00938661	1.64914	0.990272	NA	NA	NA	0	NA	NA	NA	1	9180284	9270465	9180283	9270464	0	9180283	90181
ERLONITIB	Non_withdrawal_event	Not Specified	1	0.990272	-3.78784	0.00938661	1.64914	0.990272	NA	NA	NA	0	NA	NA	NA	1	9180284	9270465	9180283	9270464	0	9180283	90181
ERLOTINB	Non_withdrawal_event	Not Specified	1	0.990272	-3.78784	0.00938661	1.64914	0.990272	NA	NA	NA	0	NA	NA	NA	1	9180284	9270465	9180283	9270464	0	9180283	90181
ERLOTINIB D1D28_28D CYCLE	Non_withdrawal_event	Not Specified	1	0.990272	-3.78784	0.00938661	1.64914	0.990272	NA	NA	NA	0	NA	NA	NA	1	9180284	9270465	9180283	9270464	0	9180283	90181
ERLOTINIB DOSE GENENTECH	Non_withdrawal_event	Not Specified	1	0.990272	-3.78784	0.00938661	1.64914	0.990272	NA	NA	NA	0	NA	NA	NA	1	9180284	9270465	9180283	9270464	0	9180283	90181
ERLOTINIB ERLOTINIBHCL)	Non_withdrawal_event	Not Specified	1	0.990272	-3.78784	0.00938661	1.64914	0.990272	NA	NA	NA	0	NA	NA	NA	1	9180284	9270465	9180283	9270464	0	9180283	90181
ERLOTINIB GENENTECHOSI	Non_withdrawal_event	Not Specified	1	0.990272	-3.78784	0.00938661	1.64914	0.990272	NA	NA	NA	0	NA	NA	NA	1	9180284	9270465	9180283	9270464	0	9180283	90181
ERLOTINIB GENETECHOSI	Non_withdrawal_event	Not Specified	1	0.990272	-3.78784	0.00938661	1.64914	0.990272	NA	NA	NA	0	NA	NA	NA	1	9180284	9270465	9180283	9270464	0	9180283	90181
ERLOTINIB NOT ADMINISTERED	Non_withdrawal_event	Not Specified	1	0.990272	-3.78784	0.00938661	1.64914	0.990272	NA	NA	NA	0	NA	NA	NA	1	9180284	9270465	9180283	9270464	0	9180283	90181
ERLOTINIB QD PO	Non_withdrawal_event	Not Specified	1	0.990272	-3.78784	0.00938661	1.64914	0.990272	NA	NA	NA	0	NA	NA	NA	1	9180284	9270465	9180283	9270464	0	9180283	90181
ERLTOTINIB ERLOTINIB)	Non_withdrawal_event	Not Specified	1	0.990272	-3.78784	0.00938661	1.64914	0.990272	NA	NA	NA	0	NA	NA	NA	1	9180284	9270465	9180283	9270464	0	9180283	90181
ERWINIA	Non_withdrawal_event	Not Specified	1	0.990272	-3.78784	0.00938661	1.64914	0.990272	NA	NA	NA	0	NA	NA	NA	1	9180284	9270465	9180283	9270464	0	9180283	90181
ERWINIA ASPARAGINASE	Non_withdrawal_event	Not Specified	1	0.990272	-3.78784	0.00938661	1.64914	0.990272	NA	NA	NA	0	NA	NA	NA	1	9180284	9270465	9180283	9270464	0	9180283	90181
ERWINIA LASPARAGINASE	Non_withdrawal_event	Not Specified	1	0.990272	-3.78784	0.00938661	1.64914	0.990272	NA	NA	NA	0	NA	NA	NA	1	9180284	9270465	9180283	9270464	0	9180283	90181
ERYAKNEN	Non_withdrawal_event	Not Specified	1	0.990272	-3.78784	0.00938661	1.64914	0.990272	NA	NA	NA	0	NA	NA	NA	1	9180284	9270465	9180283	9270464	0	9180283	90181
ERYNIT	Non_withdrawal_event	Not Specified	1	0.990272	-3.78784	0.00938661	1.64914	0.990272	NA	NA	NA	0	NA	NA	NA	1	9180284	9270465	9180283	9270464	0	9180283	90181
ERYSIMUMCODEINE	Non_withdrawal_event	Not Specified	1	0.990272	-3.78784	0.00938661	1.64914	0.990272	NA	NA	NA	0	NA	NA	NA	1	9180284	9270465	9180283	9270464	0	9180283	90181
ERYTHROCIN .	Non_withdrawal_event	Not Specified	1	0.990272	-3.78784	0.00938661	1.64914	0.990272	NA	NA	NA	0	NA	NA	NA	1	9180284	9270465	9180283	9270464	0	9180283	90181
ERYTHROCIN BASE	Non_withdrawal_event	Not Specified	1	0.990272	-3.78784	0.00938661	1.64914	0.990272	NA	NA	NA	0	NA	NA	NA	1	9180284	9270465	9180283	9270464	0	9180283	90181
ERYTHROCIN BASE FILMTAB	Non_withdrawal_event	Not Specified	1	0.990272	-3.78784	0.00938661	1.64914	0.990272	NA	NA	NA	0	NA	NA	NA	1	9180284	9270465	9180283	9270464	0	9180283	90181
ERYTHROCIN BASE FILMTABS	Non_withdrawal_event	Not Specified	1	0.990272	-3.78784	0.00938661	1.64914	0.990272	NA	NA	NA	0	NA	NA	NA	1	9180284	9270465	9180283	9270464	0	9180283	90181
ERYTHROCIN FILMTAB	Non_withdrawal_event	Not Specified	1	0.990272	-3.78784	0.00938661	1.64914	0.990272	NA	NA	NA	0	NA	NA	NA	1	9180284	9270465	9180283	9270464	0	9180283	90181
ERYTHROMCIN ABB	Non_withdrawal_event	Not Specified	1	0.990272	-3.78784	0.00938661	1.64914	0.990272	NA	NA	NA	0	NA	NA	NA	1	9180284	9270465	9180283	9270464	0	9180283	90181
ERYTHROMCINEES (NOT )	Non_withdrawal_event	Not Specified	1	0.990272	-3.78784	0.00938661	1.64914	0.990272	NA	NA	NA	0	NA	NA	NA	1	9180284	9270465	9180283	9270464	0	9180283	90181
ERYTHROMOYCIN	Non_withdrawal_event	Not Specified	1	0.990272	-3.78784	0.00938661	1.64914	0.990272	NA	NA	NA	0	NA	NA	NA	1	9180284	9270465	9180283	9270464	0	9180283	90181
ERYTHROMYCIN -M TUBE- FOUGERA	Non_withdrawal_event	Not Specified	1	0.990272	-3.78784	0.00938661	1.64914	0.990272	NA	NA	NA	0	NA	NA	NA	1	9180284	9270465	9180283	9270464	0	9180283	90181
ERYTHROMYCIN ABB 3 TIMES	Non_withdrawal_event	Not Specified	1	0.990272	-3.78784	0.00938661	1.64914	0.990272	NA	NA	NA	0	NA	NA	NA	1	9180284	9270465	9180283	9270464	0	9180283	90181
ERYTHROMYCIN BASE FILMTABS	Non_withdrawal_event	Not Specified	1	0.990272	-3.78784	0.00938661	1.64914	0.990272	NA	NA	NA	0	NA	NA	NA	1	9180284	9270465	9180283	9270464	0	9180283	90181
ERYTHROMYCIN ETHYL	Non_withdrawal_event	Not Specified	1	0.990272	-3.78784	0.00938661	1.64914	0.990272	NA	NA	NA	0	NA	NA	NA	1	9180284	9270465	9180283	9270464	0	9180283	90181
ERYTHROMYCIN NA N_	Non_withdrawal_event	Not Specified	1	0.990272	-3.78784	0.00938661	1.64914	0.990272	NA	NA	NA	0	NA	NA	NA	1	9180284	9270465	9180283	9270464	0	9180283	90181
ERYTHROMYCIN OPTHALMIC BAUSCH_LOMB	Non_withdrawal_event	Not Specified	1	0.990272	-3.78784	0.00938661	1.64914	0.990272	NA	NA	NA	0	NA	NA	NA	1	9180284	9270465	9180283	9270464	0	9180283	90181
ERYTHROMYCIN OPTHALMIC BAUSH_LOMB	Non_withdrawal_event	Not Specified	1	0.990272	-3.78784	0.00938661	1.64914	0.990272	NA	NA	NA	0	NA	NA	NA	1	9180284	9270465	9180283	9270464	0	9180283	90181
ERYTHROMYCIN PARTICLES	Non_withdrawal_event	Not Specified	1	0.990272	-3.78784	0.00938661	1.64914	0.990272	NA	NA	NA	0	NA	NA	NA	1	9180284	9270465	9180283	9270464	0	9180283	90181
ERYTHROMYCIN_BENZOYL PEROXIDE %,	Non_withdrawal_event	Not Specified	1	0.990272	-3.78784	0.00938661	1.64914	0.990272	NA	NA	NA	0	NA	NA	NA	1	9180284	9270465	9180283	9270464	0	9180283	90181
ERYTHROPOIETIN ALPHA	Non_withdrawal_event	Not Specified	1	0.990272	-3.78784	0.00938661	1.64914	0.990272	NA	NA	NA	0	NA	NA	NA	1	9180284	9270465	9180283	9270464	0	9180283	90181
ERYTHROSINE	Non_withdrawal_event	Not Specified	1	0.990272	-3.78784	0.00938661	1.64914	0.990272	NA	NA	NA	0	NA	NA	NA	1	9180284	9270465	9180283	9270464	0	9180283	90181
ESCAPELLE	Non_withdrawal_event	Not Specified	1	0.990272	-3.78784	0.00938661	1.64914	0.990272	NA	NA	NA	0	NA	NA	NA	1	9180284	9270465	9180283	9270464	0	9180283	90181
ESCINTROXERUTIN	Non_withdrawal_event	Not Specified	1	0.990272	-3.78784	0.00938661	1.64914	0.990272	NA	NA	NA	0	NA	NA	NA	1	9180284	9270465	9180283	9270464	0	9180283	90181
ESCITALOPTAM	Non_withdrawal_event	Not Specified	1	0.990272	-3.78784	0.00938661	1.64914	0.990272	NA	NA	NA	0	NA	NA	NA	1	9180284	9270465	9180283	9270464	0	9180283	90181
ESCITATOPRAM	Non_withdrawal_event	Not Specified	1	0.990272	-3.78784	0.00938661	1.64914	0.990272	NA	NA	NA	0	NA	NA	NA	1	9180284	9270465	9180283	9270464	0	9180283	90181
ESKALTH	Non_withdrawal_event	Not Specified	1	0.990272	-3.78784	0.00938661	1.64914	0.990272	NA	NA	NA	0	NA	NA	NA	1	9180284	9270465	9180283	9270464	0	9180283	90181
ESMERON ROCURONIUM )	Non_withdrawal_event	Not Specified	1	0.990272	-3.78784	0.00938661	1.64914	0.990272	NA	NA	NA	0	NA	NA	NA	1	9180284	9270465	9180283	9270464	0	9180283	90181
ESOMEP	Non_withdrawal_event	Not Specified	1	0.990272	-3.78784	0.00938661	1.64914	0.990272	NA	NA	NA	0	NA	NA	NA	1	9180284	9270465	9180283	9270464	0	9180283	90181
ESOMEPRAZOLO MAGNESIO	Non_withdrawal_event	Not Specified	1	0.990272	-3.78784	0.00938661	1.64914	0.990272	NA	NA	NA	0	NA	NA	NA	1	9180284	9270465	9180283	9270464	0	9180283	90181
ESOTERICA	Non_withdrawal_event	Not Specified	1	0.990272	-3.78784	0.00938661	1.64914	0.990272	NA	NA	NA	0	NA	NA	NA	1	9180284	9270465	9180283	9270464	0	9180283	90181
ESPASMO CANULASE	Non_withdrawal_event	Not Specified	1	0.990272	-3.78784	0.00938661	1.64914	0.990272	NA	NA	NA	0	NA	NA	NA	1	9180284	9270465	9180283	9270464	0	9180283	90181
ESPASMO CIBALENA	Non_withdrawal_event	Not Specified	1	0.990272	-3.78784	0.00938661	1.64914	0.990272	NA	NA	NA	0	NA	NA	NA	1	9180284	9270465	9180283	9270464	0	9180283	90181
ESPRAM	Non_withdrawal_event	Not Specified	1	0.990272	-3.78784	0.00938661	1.64914	0.990272	NA	NA	NA	0	NA	NA	NA	1	9180284	9270465	9180283	9270464	0	9180283	90181
ESTARYLLA	Non_withdrawal_event	Not Specified	1	0.990272	-3.78784	0.00938661	1.64914	0.990272	NA	NA	NA	0	NA	NA	NA	1	9180284	9270465	9180283	9270464	0	9180283	90181
ESTERC	Non_withdrawal_event	Not Specified	1	0.990272	-3.78784	0.00938661	1.64914	0.990272	NA	NA	NA	0	NA	NA	NA	1	9180284	9270465	9180283	9270464	0	9180283	90181
ESTERIFIED ESTROGENSMETHYLTESTOSTERONE ,2.	Non_withdrawal_event	Not Specified	1	0.990272	-3.78784	0.00938661	1.64914	0.990272	NA	NA	NA	0	NA	NA	NA	1	9180284	9270465	9180283	9270464	0	9180283	90181
ESTERIFIED ESTROGENS_MEHYLTESTOSTERONE	Non_withdrawal_event	Not Specified	1	0.990272	-3.78784	0.00938661	1.64914	0.990272	NA	NA	NA	0	NA	NA	NA	1	9180284	9270465	9180283	9270464	0	9180283	90181
ESTONGESTREL	Non_withdrawal_event	Not Specified	1	0.990272	-3.78784	0.00938661	1.64914	0.990272	NA	NA	NA	0	NA	NA	NA	1	9180284	9270465	9180283	9270464	0	9180283	90181
ESTOPRIM	Non_withdrawal_event	Not Specified	1	0.990272	-3.78784	0.00938661	1.64914	0.990272	NA	NA	NA	0	NA	NA	NA	1	9180284	9270465	9180283	9270464	0	9180283	90181
ESTORGEN	Non_withdrawal_event	Not Specified	1	0.990272	-3.78784	0.00938661	1.64914	0.990272	NA	NA	NA	0	NA	NA	NA	1	9180284	9270465	9180283	9270464	0	9180283	90181
ESTRADIOL BENZOATEFLUPREDNISOLONE_SULFAMETHOXYPYRIDAZINE\TYROTHRICIN	Non_withdrawal_event	Not Specified	1	0.990272	-3.78784	0.00938661	1.64914	0.990272	NA	NA	NA	0	NA	NA	NA	1	9180284	9270465	9180283	9270464	0	9180283	90181
ESTRADIOL BENZOATEHYDROXYPROGESTERONE CAPROATE	Non_withdrawal_event	Not Specified	1	0.990272	-3.78784	0.00938661	1.64914	0.990272	NA	NA	NA	0	NA	NA	NA	1	9180284	9270465	9180283	9270464	0	9180283	90181
ESTRADIOL PA	Non_withdrawal_event	Not Specified	1	0.990272	-3.78784	0.00938661	1.64914	0.990272	NA	NA	NA	0	NA	NA	NA	1	9180284	9270465	9180283	9270464	0	9180283	90181
ESTRADIOL VALERATETESTOSTERONE ENANTHATE	Non_withdrawal_event	Not Specified	1	0.990272	-3.78784	0.00938661	1.64914	0.990272	NA	NA	NA	0	NA	NA	NA	1	9180284	9270465	9180283	9270464	0	9180283	90181
ESTRADIOL WNORETHISTERONE	Non_withdrawal_event	Not Specified	1	0.990272	-3.78784	0.00938661	1.64914	0.990272	NA	NA	NA	0	NA	NA	NA	1	9180284	9270465	9180283	9270464	0	9180283	90181
ESTRADIOLESTRIOL_ESTRONE\PROGESTERONE\TESTOSTERONE	Non_withdrawal_event	Not Specified	1	0.990272	-3.78784	0.00938661	1.64914	0.990272	NA	NA	NA	0	NA	NA	NA	1	9180284	9270465	9180283	9270464	0	9180283	90181
ESTRADOL	Non_withdrawal_event	Not Specified	1	0.990272	-3.78784	0.00938661	1.64914	0.990272	NA	NA	NA	0	NA	NA	NA	1	9180284	9270465	9180283	9270464	0	9180283	90181
ESTREVA NOT )	Non_withdrawal_event	Not Specified	1	0.990272	-3.78784	0.00938661	1.64914	0.990272	NA	NA	NA	0	NA	NA	NA	1	9180284	9270465	9180283	9270464	0	9180283	90181
ESTRIFAM	Non_withdrawal_event	Not Specified	1	0.990272	-3.78784	0.00938661	1.64914	0.990272	NA	NA	NA	0	NA	NA	NA	1	9180284	9270465	9180283	9270464	0	9180283	90181
ESTRIOL VAGINAL	Non_withdrawal_event	Not Specified	1	0.990272	-3.78784	0.00938661	1.64914	0.990272	NA	NA	NA	0	NA	NA	NA	1	9180284	9270465	9180283	9270464	0	9180283	90181
ESTRIOLPROGESTERONE	Non_withdrawal_event	Not Specified	1	0.990272	-3.78784	0.00938661	1.64914	0.990272	NA	NA	NA	0	NA	NA	NA	1	9180284	9270465	9180283	9270464	0	9180283	90181
ESTRO LEDGERE PHARM	Non_withdrawal_event	Not Specified	1	0.990272	-3.78784	0.00938661	1.64914	0.990272	NA	NA	NA	0	NA	NA	NA	1	9180284	9270465	9180283	9270464	0	9180283	90181
ESTRODOSE	Non_withdrawal_event	Not Specified	1	0.990272	-3.78784	0.00938661	1.64914	0.990272	NA	NA	NA	0	NA	NA	NA	1	9180284	9270465	9180283	9270464	0	9180283	90181
ESTROGEN PATCHES	Non_withdrawal_event	Not Specified	1	0.990272	-3.78784	0.00938661	1.64914	0.990272	NA	NA	NA	0	NA	NA	NA	1	9180284	9270465	9180283	9270464	0	9180283	90181
ESTROGEN PELLETS	Non_withdrawal_event	Not Specified	1	0.990272	-3.78784	0.00938661	1.64914	0.990272	NA	NA	NA	0	NA	NA	NA	1	9180284	9270465	9180283	9270464	0	9180283	90181
ESTROGEN REPLACEMENT THERAPY ESTROGEN REPLACF	Non_withdrawal_event	Not Specified	1	0.990272	-3.78784	0.00938661	1.64914	0.990272	NA	NA	NA	0	NA	NA	NA	1	9180284	9270465	9180283	9270464	0	9180283	90181
ESTROGEN REPLACEMENT THERAPY ( ESTORGEN REPLAC	Non_withdrawal_event	Not Specified	1	0.990272	-3.78784	0.00938661	1.64914	0.990272	NA	NA	NA	0	NA	NA	NA	1	9180284	9270465	9180283	9270464	0	9180283	90181
ESTROLTONE	Non_withdrawal_event	Not Specified	1	0.990272	-3.78784	0.00938661	1.64914	0.990272	NA	NA	NA	0	NA	NA	NA	1	9180284	9270465	9180283	9270464	0	9180283	90181
ESTROVEN AMERICAN	Non_withdrawal_event	Not Specified	1	0.990272	-3.78784	0.00938661	1.64914	0.990272	NA	NA	NA	0	NA	NA	NA	1	9180284	9270465	9180283	9270464	0	9180283	90181
ETAHNOL	Non_withdrawal_event	Not Specified	1	0.990272	-3.78784	0.00938661	1.64914	0.990272	NA	NA	NA	0	NA	NA	NA	1	9180284	9270465	9180283	9270464	0	9180283	90181
ETALOCIB	Non_withdrawal_event	Not Specified	1	0.990272	-3.78784	0.00938661	1.64914	0.990272	NA	NA	NA	0	NA	NA	NA	1	9180284	9270465	9180283	9270464	0	9180283	90181
ETANERCEEPT	Non_withdrawal_event	Not Specified	1	0.990272	-3.78784	0.00938661	1.64914	0.990272	NA	NA	NA	0	NA	NA	NA	1	9180284	9270465	9180283	9270464	0	9180283	90181
ETANERCEPT IMMUNEXAMGEN	Non_withdrawal_event	Not Specified	1	0.990272	-3.78784	0.00938661	1.64914	0.990272	NA	NA	NA	0	NA	NA	NA	1	9180284	9270465	9180283	9270464	0	9180283	90181
ETANERCEPT SURECLICK AMGEN	Non_withdrawal_event	Not Specified	1	0.990272	-3.78784	0.00938661	1.64914	0.990272	NA	NA	NA	0	NA	NA	NA	1	9180284	9270465	9180283	9270464	0	9180283	90181
ETASEL	Non_withdrawal_event	Not Specified	1	0.990272	-3.78784	0.00938661	1.64914	0.990272	NA	NA	NA	0	NA	NA	NA	1	9180284	9270465	9180283	9270464	0	9180283	90181
ETHAMBUTL	Non_withdrawal_event	Not Specified	1	0.990272	-3.78784	0.00938661	1.64914	0.990272	NA	NA	NA	0	NA	NA	NA	1	9180284	9270465	9180283	9270464	0	9180283	90181
ETHAMBUTOL VALEANT	Non_withdrawal_event	Not Specified	1	0.990272	-3.78784	0.00938661	1.64914	0.990272	NA	NA	NA	0	NA	NA	NA	1	9180284	9270465	9180283	9270464	0	9180283	90181
ETHAMBUTOL VERSAPHARM	Non_withdrawal_event	Not Specified	1	0.990272	-3.78784	0.00938661	1.64914	0.990272	NA	NA	NA	0	NA	NA	NA	1	9180284	9270465	9180283	9270464	0	9180283	90181
ETHAMBUTOLETHAMBUTOL , DL-_ISONIAZID\PYRAZINAMIDE\RIFAMPIN\RIFAMPIN	Non_withdrawal_event	Not Specified	1	0.990272	-3.78784	0.00938661	1.64914	0.990272	NA	NA	NA	0	NA	NA	NA	1	9180284	9270465	9180283	9270464	0	9180283	90181
ETHANOLALCOHOL	Non_withdrawal_event	Not Specified	1	0.990272	-3.78784	0.00938661	1.64914	0.990272	NA	NA	NA	0	NA	NA	NA	1	9180284	9270465	9180283	9270464	0	9180283	90181
ETHCHLORVYNOL	Non_withdrawal_event	Not Specified	1	0.990272	-3.78784	0.00938661	1.64914	0.990272	NA	NA	NA	0	NA	NA	NA	1	9180284	9270465	9180283	9270464	0	9180283	90181
ETHEDENT RM SPEARMINT	Non_withdrawal_event	Not Specified	1	0.990272	-3.78784	0.00938661	1.64914	0.990272	NA	NA	NA	0	NA	NA	NA	1	9180284	9270465	9180283	9270464	0	9180283	90181
ETHEZYME	Non_withdrawal_event	Not Specified	1	0.990272	-3.78784	0.00938661	1.64914	0.990272	NA	NA	NA	0	NA	NA	NA	1	9180284	9270465	9180283	9270464	0	9180283	90181
ETHICON VINYL MESH	Non_withdrawal_event	Not Specified	1	0.990272	-3.78784	0.00938661	1.64914	0.990272	NA	NA	NA	0	NA	NA	NA	1	9180284	9270465	9180283	9270464	0	9180283	90181
ETHINYL ESTRADIOLDROSPERI -	Non_withdrawal_event	Not Specified	1	0.990272	-3.78784	0.00938661	1.64914	0.990272	NA	NA	NA	0	NA	NA	NA	1	9180284	9270465	9180283	9270464	0	9180283	90181
ETHINYL ESTRDIOL APRI- APRI	Non_withdrawal_event	Not Specified	1	0.990272	-3.78784	0.00938661	1.64914	0.990272	NA	NA	NA	0	NA	NA	NA	1	9180284	9270465	9180283	9270464	0	9180283	90181
ETHINYLESTRADIOLGESTODENE	Non_withdrawal_event	Not Specified	1	0.990272	-3.78784	0.00938661	1.64914	0.990272	NA	NA	NA	0	NA	NA	NA	1	9180284	9270465	9180283	9270464	0	9180283	90181
ETHINYLESTRADIOLNORETHISTERONE	Non_withdrawal_event	Not Specified	1	0.990272	-3.78784	0.00938661	1.64914	0.990272	NA	NA	NA	0	NA	NA	NA	1	9180284	9270465	9180283	9270464	0	9180283	90181
ETHINYLESTRADIOLNORGESTREL	Non_withdrawal_event	Not Specified	1	0.990272	-3.78784	0.00938661	1.64914	0.990272	NA	NA	NA	0	NA	NA	NA	1	9180284	9270465	9180283	9270464	0	9180283	90181
ETHINYLOESTRAD_LEVONORG	Non_withdrawal_event	Not Specified	1	0.990272	-3.78784	0.00938661	1.64914	0.990272	NA	NA	NA	0	NA	NA	NA	1	9180284	9270465	9180283	9270464	0	9180283	90181
ETHYL SPRAY	Non_withdrawal_event	Not Specified	1	0.990272	-3.78784	0.00938661	1.64914	0.990272	NA	NA	NA	0	NA	NA	NA	1	9180284	9270465	9180283	9270464	0	9180283	90181
ETHYLESTRENOL	Non_withdrawal_event	Not Specified	1	0.990272	-3.78784	0.00938661	1.64914	0.990272	NA	NA	NA	0	NA	NA	NA	1	9180284	9270465	9180283	9270464	0	9180283	90181
ETHYNODIOL DIACETATEFERROUS_MESTRANOL	Non_withdrawal_event	Not Specified	1	0.990272	-3.78784	0.00938661	1.64914	0.990272	NA	NA	NA	0	NA	NA	NA	1	9180284	9270465	9180283	9270464	0	9180283	90181
ETINILESTRADIOLO	Non_withdrawal_event	Not Specified	1	0.990272	-3.78784	0.00938661	1.64914	0.990272	NA	NA	NA	0	NA	NA	NA	1	9180284	9270465	9180283	9270464	0	9180283	90181
ETODOLAC NDC	Non_withdrawal_event	Not Specified	1	0.990272	-3.78784	0.00938661	1.64914	0.990272	NA	NA	NA	0	NA	NA	NA	1	9180284	9270465	9180283	9270464	0	9180283	90181
ETOMINE	Non_withdrawal_event	Not Specified	1	0.990272	-3.78784	0.00938661	1.64914	0.990272	NA	NA	NA	0	NA	NA	NA	1	9180284	9270465	9180283	9270464	0	9180283	90181
ETONIDATE	Non_withdrawal_event	Not Specified	1	0.990272	-3.78784	0.00938661	1.64914	0.990272	NA	NA	NA	0	NA	NA	NA	1	9180284	9270465	9180283	9270464	0	9180283	90181
ETONOGRDTREL	Non_withdrawal_event	Not Specified	1	0.990272	-3.78784	0.00938661	1.64914	0.990272	NA	NA	NA	0	NA	NA	NA	1	9180284	9270465	9180283	9270464	0	9180283	90181
ETOPLAN	Non_withdrawal_event	Not Specified	1	0.990272	-3.78784	0.00938661	1.64914	0.990272	NA	NA	NA	0	NA	NA	NA	1	9180284	9270465	9180283	9270464	0	9180283	90181
ETOPOHIS	Non_withdrawal_event	Not Specified	1	0.990272	-3.78784	0.00938661	1.64914	0.990272	NA	NA	NA	0	NA	NA	NA	1	9180284	9270465	9180283	9270464	0	9180283	90181
ETOPOSIDE , BED	Non_withdrawal_event	Not Specified	1	0.990272	-3.78784	0.00938661	1.64914	0.990272	NA	NA	NA	0	NA	NA	NA	1	9180284	9270465	9180283	9270464	0	9180283	90181
ETOPOSIDE BEDFORD	Non_withdrawal_event	Not Specified	1	0.990272	-3.78784	0.00938661	1.64914	0.990272	NA	NA	NA	0	NA	NA	NA	1	9180284	9270465	9180283	9270464	0	9180283	90181
ETOPSIDE	Non_withdrawal_event	Not Specified	1	0.990272	-3.78784	0.00938661	1.64914	0.990272	NA	NA	NA	0	NA	NA	NA	1	9180284	9270465	9180283	9270464	0	9180283	90181
ETRAVIL	Non_withdrawal_event	Not Specified	1	0.990272	-3.78784	0.00938661	1.64914	0.990272	NA	NA	NA	0	NA	NA	NA	1	9180284	9270465	9180283	9270464	0	9180283	90181
ETROBAX	Non_withdrawal_event	Not Specified	1	0.990272	-3.78784	0.00938661	1.64914	0.990272	NA	NA	NA	0	NA	NA	NA	1	9180284	9270465	9180283	9270464	0	9180283	90181
ETUMINE NOT )	Non_withdrawal_event	Not Specified	1	0.990272	-3.78784	0.00938661	1.64914	0.990272	NA	NA	NA	0	NA	NA	NA	1	9180284	9270465	9180283	9270464	0	9180283	90181
EUCALYPTUS GLOBULUS LEAFMENTHOL	Non_withdrawal_event	Not Specified	1	0.990272	-3.78784	0.00938661	1.64914	0.990272	NA	NA	NA	0	NA	NA	NA	1	9180284	9270465	9180283	9270464	0	9180283	90181
EUCERIN HC	Non_withdrawal_event	Not Specified	1	0.990272	-3.78784	0.00938661	1.64914	0.990272	NA	NA	NA	0	NA	NA	NA	1	9180284	9270465	9180283	9270464	0	9180283	90181
EUPATORIUM PERFOLIATUM FLOWERING TOPHOMEOPATHICS_VISCUM ALBUM LEAF	Non_withdrawal_event	Not Specified	1	0.990272	-3.78784	0.00938661	1.64914	0.990272	NA	NA	NA	0	NA	NA	NA	1	9180284	9270465	9180283	9270464	0	9180283	90181
EUPHON NOT )	Non_withdrawal_event	Not Specified	1	0.990272	-3.78784	0.00938661	1.64914	0.990272	NA	NA	NA	0	NA	NA	NA	1	9180284	9270465	9180283	9270464	0	9180283	90181
EUPHYLLIN_	Non_withdrawal_event	Not Specified	1	0.990272	-3.78784	0.00938661	1.64914	0.990272	NA	NA	NA	0	NA	NA	NA	1	9180284	9270465	9180283	9270464	0	9180283	90181
EURADAL BISOPROLOL )	Non_withdrawal_event	Not Specified	1	0.990272	-3.78784	0.00938661	1.64914	0.990272	NA	NA	NA	0	NA	NA	NA	1	9180284	9270465	9180283	9270464	0	9180283	90181
EUTHIROX	Non_withdrawal_event	Not Specified	1	0.990272	-3.78784	0.00938661	1.64914	0.990272	NA	NA	NA	0	NA	NA	NA	1	9180284	9270465	9180283	9270464	0	9180283	90181
EVEROLIMUS ELUTING CORONARY STENT UGCM2 XIENCE V	Non_withdrawal_event	Not Specified	1	0.990272	-3.78784	0.00938661	1.64914	0.990272	NA	NA	NA	0	NA	NA	NA	1	9180284	9270465	9180283	9270464	0	9180283	90181
EVERY DETOX	Non_withdrawal_event	Not Specified	1	0.990272	-3.78784	0.00938661	1.64914	0.990272	NA	NA	NA	0	NA	NA	NA	1	9180284	9270465	9180283	9270464	0	9180283	90181
EXACTACAIN SPRAY BENZOCAINE , HEALTHPOINT	Non_withdrawal_event	Not Specified	1	0.990272	-3.78784	0.00938661	1.64914	0.990272	NA	NA	NA	0	NA	NA	NA	1	9180284	9270465	9180283	9270464	0	9180283	90181
EXACTACAIN SPRAY_/ -COMBO PRODUCT- HEALTHPOINT LTD	Non_withdrawal_event	Not Specified	1	0.990272	-3.78784	0.00938661	1.64914	0.990272	NA	NA	NA	0	NA	NA	NA	1	9180284	9270465	9180283	9270464	0	9180283	90181
EXACTACAINE BENZO TETRACAINE BUTAMBEN HEALTHPOINT	Non_withdrawal_event	Not Specified	1	0.990272	-3.78784	0.00938661	1.64914	0.990272	NA	NA	NA	0	NA	NA	NA	1	9180284	9270465	9180283	9270464	0	9180283	90181
EXCEDERAIN	Non_withdrawal_event	Not Specified	1	0.990272	-3.78784	0.00938661	1.64914	0.990272	NA	NA	NA	0	NA	NA	NA	1	9180284	9270465	9180283	9270464	0	9180283	90181
EXCEDERINE	Non_withdrawal_event	Not Specified	1	0.990272	-3.78784	0.00938661	1.64914	0.990272	NA	NA	NA	0	NA	NA	NA	1	9180284	9270465	9180283	9270464	0	9180283	90181
EXCREDIN	Non_withdrawal_event	Not Specified	1	0.990272	-3.78784	0.00938661	1.64914	0.990272	NA	NA	NA	0	NA	NA	NA	1	9180284	9270465	9180283	9270464	0	9180283	90181
EXEDRIN	Non_withdrawal_event	Not Specified	1	0.990272	-3.78784	0.00938661	1.64914	0.990272	NA	NA	NA	0	NA	NA	NA	1	9180284	9270465	9180283	9270464	0	9180283	90181
EXELONENA	Non_withdrawal_event	Not Specified	1	0.990272	-3.78784	0.00938661	1.64914	0.990272	NA	NA	NA	0	NA	NA	NA	1	9180284	9270465	9180283	9270464	0	9180283	90181
EXELON_(NOT )	Non_withdrawal_event	Not Specified	1	0.990272	-3.78784	0.00938661	1.64914	0.990272	NA	NA	NA	0	NA	NA	NA	1	9180284	9270465	9180283	9270464	0	9180283	90181
EXEMESTANE VS TAMOXIFEN	Non_withdrawal_event	Not Specified	1	0.990272	-3.78784	0.00938661	1.64914	0.990272	NA	NA	NA	0	NA	NA	NA	1	9180284	9270465	9180283	9270464	0	9180283	90181
EXEMESTANO	Non_withdrawal_event	Not Specified	1	0.990272	-3.78784	0.00938661	1.64914	0.990272	NA	NA	NA	0	NA	NA	NA	1	9180284	9270465	9180283	9270464	0	9180283	90181
EXESTEMANE	Non_withdrawal_event	Not Specified	1	0.990272	-3.78784	0.00938661	1.64914	0.990272	NA	NA	NA	0	NA	NA	NA	1	9180284	9270465	9180283	9270464	0	9180283	90181
EXIDINE CHLORHEXIDINE	Non_withdrawal_event	Not Specified	1	0.990272	-3.78784	0.00938661	1.64914	0.990272	NA	NA	NA	0	NA	NA	NA	1	9180284	9270465	9180283	9270464	0	9180283	90181
EXJADE_	Non_withdrawal_event	Not Specified	1	0.990272	-3.78784	0.00938661	1.64914	0.990272	NA	NA	NA	0	NA	NA	NA	1	9180284	9270465	9180283	9270464	0	9180283	90181
EXLAX MILK MAGNESIA RASPBERRY(MAGNESIUM HYDROXIDE, SIMETHICO	Non_withdrawal_event	Not Specified	1	0.990272	-3.78784	0.00938661	1.64914	0.990272	NA	NA	NA	0	NA	NA	NA	1	9180284	9270465	9180283	9270464	0	9180283	90181
EXLAX PILLS	Non_withdrawal_event	Not Specified	1	0.990272	-3.78784	0.00938661	1.64914	0.990272	NA	NA	NA	0	NA	NA	NA	1	9180284	9270465	9180283	9270464	0	9180283	90181
EXLAX SENNA (SENNA GLYCOSIDES (CA PURIFIED SEN	Non_withdrawal_event	Not Specified	1	0.990272	-3.78784	0.00938661	1.64914	0.990272	NA	NA	NA	0	NA	NA	NA	1	9180284	9270465	9180283	9270464	0	9180283	90181
EXLAX) UN	Non_withdrawal_event	Not Specified	1	0.990272	-3.78784	0.00938661	1.64914	0.990272	NA	NA	NA	0	NA	NA	NA	1	9180284	9270465	9180283	9270464	0	9180283	90181
EXPANSILE GAS	Non_withdrawal_event	Not Specified	1	0.990272	-3.78784	0.00938661	1.64914	0.990272	NA	NA	NA	0	NA	NA	NA	1	9180284	9270465	9180283	9270464	0	9180283	90181
EXPAREL LIPOSOME INJECTABLE SUSPENSIONN_	Non_withdrawal_event	Not Specified	1	0.990272	-3.78784	0.00938661	1.64914	0.990272	NA	NA	NA	0	NA	NA	NA	1	9180284	9270465	9180283	9270464	0	9180283	90181
EXPASYL	Non_withdrawal_event	Not Specified	1	0.990272	-3.78784	0.00938661	1.64914	0.990272	NA	NA	NA	0	NA	NA	NA	1	9180284	9270465	9180283	9270464	0	9180283	90181
EXPECTA LIPIL MEAD JOHNSON_CO	Non_withdrawal_event	Not Specified	1	0.990272	-3.78784	0.00938661	1.64914	0.990272	NA	NA	NA	0	NA	NA	NA	1	9180284	9270465	9180283	9270464	0	9180283	90181
EXSEPT	Non_withdrawal_event	Not Specified	1	0.990272	-3.78784	0.00938661	1.64914	0.990272	NA	NA	NA	0	NA	NA	NA	1	9180284	9270465	9180283	9270464	0	9180283	90181
EXTERNAL ANALGESIC	Non_withdrawal_event	Not Specified	1	0.990272	-3.78784	0.00938661	1.64914	0.990272	NA	NA	NA	0	NA	NA	NA	1	9180284	9270465	9180283	9270464	0	9180283	90181
EXTERNAL BEAM	Non_withdrawal_event	Not Specified	1	0.990272	-3.78784	0.00938661	1.64914	0.990272	NA	NA	NA	0	NA	NA	NA	1	9180284	9270465	9180283	9270464	0	9180283	90181
EXTERNAL BEAM OPTICAL RADIOTHERAPY	Non_withdrawal_event	Not Specified	1	0.990272	-3.78784	0.00938661	1.64914	0.990272	NA	NA	NA	0	NA	NA	NA	1	9180284	9270465	9180283	9270464	0	9180283	90181
EXTRACTS NSTD GLY HOLLISTSTIER	Non_withdrawal_event	Not Specified	1	0.990272	-3.78784	0.00938661	1.64914	0.990272	NA	NA	NA	0	NA	NA	NA	1	9180284	9270465	9180283	9270464	0	9180283	90181
EXTRANEAL OFR PD	Non_withdrawal_event	Not Specified	1	0.990272	-3.78784	0.00938661	1.64914	0.990272	NA	NA	NA	0	NA	NA	NA	1	9180284	9270465	9180283	9270464	0	9180283	90181
EXTRANEAL OPLOSSING VOOR PERITONEALE DIALYSE G_L	Non_withdrawal_event	Not Specified	1	0.990272	-3.78784	0.00938661	1.64914	0.990272	NA	NA	NA	0	NA	NA	NA	1	9180284	9270465	9180283	9270464	0	9180283	90181
EXTRASTRENGTHPAINRELIEVER ACETAMINOPHEN EQUATE	Non_withdrawal_event	Not Specified	1	0.990272	-3.78784	0.00938661	1.64914	0.990272	NA	NA	NA	0	NA	NA	NA	1	9180284	9270465	9180283	9270464	0	9180283	90181
EYE ALLERGY RELIEF	Non_withdrawal_event	Not Specified	1	0.990272	-3.78784	0.00938661	1.64914	0.990272	NA	NA	NA	0	NA	NA	NA	1	9180284	9270465	9180283	9270464	0	9180283	90181
EYE STREAM	Non_withdrawal_event	Not Specified	1	0.990272	-3.78784	0.00938661	1.64914	0.990272	NA	NA	NA	0	NA	NA	NA	1	9180284	9270465	9180283	9270464	0	9180283	90181
EYE TISSUE_ORGAN	Non_withdrawal_event	Not Specified	1	0.990272	-3.78784	0.00938661	1.64914	0.990272	NA	NA	NA	0	NA	NA	NA	1	9180284	9270465	9180283	9270464	0	9180283	90181
EYLEA AFLIBERCEPT) EYLEA (AFLIBERCEPT) (	Non_withdrawal_event	Not Specified	1	0.990272	-3.78784	0.00938661	1.64914	0.990272	NA	NA	NA	0	NA	NA	NA	1	9180284	9270465	9180283	9270464	0	9180283	90181
EYLEA AFLIBERCEPT, AFLIBERCEPT)	Non_withdrawal_event	Not Specified	1	0.990272	-3.78784	0.00938661	1.64914	0.990272	NA	NA	NA	0	NA	NA	NA	1	9180284	9270465	9180283	9270464	0	9180283	90181
EYLEA MEASURED DOSE INJECTED INTO EYE	Non_withdrawal_event	Not Specified	1	0.990272	-3.78784	0.00938661	1.64914	0.990272	NA	NA	NA	0	NA	NA	NA	1	9180284	9270465	9180283	9270464	0	9180283	90181
EYLEA:HYDRODIURIL	Non_withdrawal_event	Not Specified	1	0.990272	-3.78784	0.00938661	1.64914	0.990272	NA	NA	NA	0	NA	NA	NA	1	9180284	9270465	9180283	9270464	0	9180283	90181
EZ SMOKE	Non_withdrawal_event	Not Specified	1	0.990272	-3.78784	0.00938661	1.64914	0.990272	NA	NA	NA	0	NA	NA	NA	1	9180284	9270465	9180283	9270464	0	9180283	90181
EZATIOSTAT	Non_withdrawal_event	Not Specified	1	0.990272	-3.78784	0.00938661	1.64914	0.990272	NA	NA	NA	0	NA	NA	NA	1	9180284	9270465	9180283	9270464	0	9180283	90181
EZETEMIBE	Non_withdrawal_event	Not Specified	1	0.990272	-3.78784	0.00938661	1.64914	0.990272	NA	NA	NA	0	NA	NA	NA	1	9180284	9270465	9180283	9270464	0	9180283	90181
EZETIMIBE MICRONISED	Non_withdrawal_event	Not Specified	1	0.990272	-3.78784	0.00938661	1.64914	0.990272	NA	NA	NA	0	NA	NA	NA	1	9180284	9270465	9180283	9270464	0	9180283	90181
EZOVIR COLD SORE RELIEF	Non_withdrawal_event	Not Specified	1	0.990272	-3.78784	0.00938661	1.64914	0.990272	NA	NA	NA	0	NA	NA	NA	1	9180284	9270465	9180283	9270464	0	9180283	90181
F LASITONE NOT )	Non_withdrawal_event	Not Specified	1	0.990272	-3.78784	0.00938661	1.64914	0.990272	NA	NA	NA	0	NA	NA	NA	1	9180284	9270465	9180283	9270464	0	9180283	90181
FACE	Non_withdrawal_event	Not Specified	1	0.990272	-3.78784	0.00938661	1.64914	0.990272	NA	NA	NA	0	NA	NA	NA	1	9180284	9270465	9180283	9270464	0	9180283	90181
FACIAL MOISTURIZERS	Non_withdrawal_event	Not Specified	1	0.990272	-3.78784	0.00938661	1.64914	0.990272	NA	NA	NA	0	NA	NA	NA	1	9180284	9270465	9180283	9270464	0	9180283	90181
FACTOR II	Non_withdrawal_event	Not Specified	1	0.990272	-3.78784	0.00938661	1.64914	0.990272	NA	NA	NA	0	NA	NA	NA	1	9180284	9270465	9180283	9270464	0	9180283	90181
FACTOR IX COMPLEX BEBULIN BAXTER	Non_withdrawal_event	Not Specified	1	0.990272	-3.78784	0.00938661	1.64914	0.990272	NA	NA	NA	0	NA	NA	NA	1	9180284	9270465	9180283	9270464	0	9180283	90181
FACTOR IX FACTOR IX)	Non_withdrawal_event	Not Specified	1	0.990272	-3.78784	0.00938661	1.64914	0.990272	NA	NA	NA	0	NA	NA	NA	1	9180284	9270465	9180283	9270464	0	9180283	90181
FACTOR IX IFACTOR IX	Non_withdrawal_event	Not Specified	1	0.990272	-3.78784	0.00938661	1.64914	0.990272	NA	NA	NA	0	NA	NA	NA	1	9180284	9270465	9180283	9270464	0	9180283	90181
FACTOR UNITS	Non_withdrawal_event	Not Specified	1	0.990272	-3.78784	0.00938661	1.64914	0.990272	NA	NA	NA	0	NA	NA	NA	1	9180284	9270465	9180283	9270464	0	9180283	90181
FACTOR VIII ANTIHEMOPHILIC FACTOR VIII:C, PAST., MONOCL. ANTI	Non_withdrawal_event	Not Specified	1	0.990272	-3.78784	0.00938661	1.64914	0.990272	NA	NA	NA	0	NA	NA	NA	1	9180284	9270465	9180283	9270464	0	9180283	90181
FACTOR VIII FACTOR VIII)	Non_withdrawal_event	Not Specified	1	0.990272	-3.78784	0.00938661	1.64914	0.990272	NA	NA	NA	0	NA	NA	NA	1	9180284	9270465	9180283	9270464	0	9180283	90181
FACTOR VIII NHS PREF. NAME)	Non_withdrawal_event	Not Specified	1	0.990272	-3.78784	0.00938661	1.64914	0.990272	NA	NA	NA	0	NA	NA	NA	1	9180284	9270465	9180283	9270464	0	9180283	90181
FACTOR X	Non_withdrawal_event	Not Specified	1	0.990272	-3.78784	0.00938661	1.64914	0.990272	NA	NA	NA	0	NA	NA	NA	1	9180284	9270465	9180283	9270464	0	9180283	90181
FADUL	Non_withdrawal_event	Not Specified	1	0.990272	-3.78784	0.00938661	1.64914	0.990272	NA	NA	NA	0	NA	NA	NA	1	9180284	9270465	9180283	9270464	0	9180283	90181
FALICARD	Non_withdrawal_event	Not Specified	1	0.990272	-3.78784	0.00938661	1.64914	0.990272	NA	NA	NA	0	NA	NA	NA	1	9180284	9270465	9180283	9270464	0	9180283	90181
FALMINA	Non_withdrawal_event	Not Specified	1	0.990272	-3.78784	0.00938661	1.64914	0.990272	NA	NA	NA	0	NA	NA	NA	1	9180284	9270465	9180283	9270464	0	9180283	90181
FAMITINIB	Non_withdrawal_event	Not Specified	1	0.990272	-3.78784	0.00938661	1.64914	0.990272	NA	NA	NA	0	NA	NA	NA	1	9180284	9270465	9180283	9270464	0	9180283	90181
FAMOTIDINE , STRENGTH_MANUFACTURER	Non_withdrawal_event	Not Specified	1	0.990272	-3.78784	0.00938661	1.64914	0.990272	NA	NA	NA	0	NA	NA	NA	1	9180284	9270465	9180283	9270464	0	9180283	90181
FAMOTIDINE DR.	Non_withdrawal_event	Not Specified	1	0.990272	-3.78784	0.00938661	1.64914	0.990272	NA	NA	NA	0	NA	NA	NA	1	9180284	9270465	9180283	9270464	0	9180283	90181
FAMOTIDINE VIAL BAXTER	Non_withdrawal_event	Not Specified	1	0.990272	-3.78784	0.00938661	1.64914	0.990272	NA	NA	NA	0	NA	NA	NA	1	9180284	9270465	9180283	9270464	0	9180283	90181
FAMOTIDINE WOCKHARDT USA	Non_withdrawal_event	Not Specified	1	0.990272	-3.78784	0.00938661	1.64914	0.990272	NA	NA	NA	0	NA	NA	NA	1	9180284	9270465	9180283	9270464	0	9180283	90181
FANTTIB_T TISSUE MM X 31 CM LIFENET	Non_withdrawal_event	Not Specified	1	0.990272	-3.78784	0.00938661	1.64914	0.990272	NA	NA	NA	0	NA	NA	NA	1	9180284	9270465	9180283	9270464	0	9180283	90181
FARLUTAL -	Non_withdrawal_event	Not Specified	1	0.990272	-3.78784	0.00938661	1.64914	0.990272	NA	NA	NA	0	NA	NA	NA	1	9180284	9270465	9180283	9270464	0	9180283	90181
FARMORUBICIN RTU	Non_withdrawal_event	Not Specified	1	0.990272	-3.78784	0.00938661	1.64914	0.990272	NA	NA	NA	0	NA	NA	NA	1	9180284	9270465	9180283	9270464	0	9180283	90181
FASIGYNE	Non_withdrawal_event	Not Specified	1	0.990272	-3.78784	0.00938661	1.64914	0.990272	NA	NA	NA	0	NA	NA	NA	1	9180284	9270465	9180283	9270464	0	9180283	90181
FASTUM	Non_withdrawal_event	Not Specified	1	0.990272	-3.78784	0.00938661	1.64914	0.990272	NA	NA	NA	0	NA	NA	NA	1	9180284	9270465	9180283	9270464	0	9180283	90181
FAULDCISPLA	Non_withdrawal_event	Not Specified	1	0.990272	-3.78784	0.00938661	1.64914	0.990272	NA	NA	NA	0	NA	NA	NA	1	9180284	9270465	9180283	9270464	0	9180283	90181
FAZACLO DAILY ALAMO	Non_withdrawal_event	Not Specified	1	0.990272	-3.78784	0.00938661	1.64914	0.990272	NA	NA	NA	0	NA	NA	NA	1	9180284	9270465	9180283	9270464	0	9180283	90181
FAZACLO ODT AVANIR PHAMACEUTICALS	Non_withdrawal_event	Not Specified	1	0.990272	-3.78784	0.00938661	1.64914	0.990272	NA	NA	NA	0	NA	NA	NA	1	9180284	9270465	9180283	9270464	0	9180283	90181
FAZACLO QDT AZUR PHARMA	Non_withdrawal_event	Not Specified	1	0.990272	-3.78784	0.00938661	1.64914	0.990272	NA	NA	NA	0	NA	NA	NA	1	9180284	9270465	9180283	9270464	0	9180283	90181
FAZACLO_ODT AVANIR	Non_withdrawal_event	Not Specified	1	0.990272	-3.78784	0.00938661	1.64914	0.990272	NA	NA	NA	0	NA	NA	NA	1	9180284	9270465	9180283	9270464	0	9180283	90181
FAZCLO ODT AVANIR	Non_withdrawal_event	Not Specified	1	0.990272	-3.78784	0.00938661	1.64914	0.990272	NA	NA	NA	0	NA	NA	NA	1	9180284	9270465	9180283	9270464	0	9180283	90181
FDMC-HGKK BORDERLINE PERSONALITY DISOR	Non_withdrawal_event	Not Specified	1	0.990272	-3.78784	0.00938661	1.64914	0.990272	NA	NA	NA	0	NA	NA	NA	1	9180284	9270465	9180283	9270464	0	9180283	90181
FEBOFENADINE_PSEUDOEPHEDRINE HYDROCHLORIDE	Non_withdrawal_event	Not Specified	1	0.990272	-3.78784	0.00938661	1.64914	0.990272	NA	NA	NA	0	NA	NA	NA	1	9180284	9270465	9180283	9270464	0	9180283	90181
FEIBA U INJEKTIOINFUUSIOKUIVA-AINE JA LIUOTIN, LIUOSTA VARTEN	Non_withdrawal_event	Not Specified	1	0.990272	-3.78784	0.00938661	1.64914	0.990272	NA	NA	NA	0	NA	NA	NA	1	9180284	9270465	9180283	9270464	0	9180283	90181
FELENDIL	Non_withdrawal_event	Not Specified	1	0.990272	-3.78784	0.00938661	1.64914	0.990272	NA	NA	NA	0	NA	NA	NA	1	9180284	9270465	9180283	9270464	0	9180283	90181
FELODIPINE GLENMARK PHAR	Non_withdrawal_event	Not Specified	1	0.990272	-3.78784	0.00938661	1.64914	0.990272	NA	NA	NA	0	NA	NA	NA	1	9180284	9270465	9180283	9270464	0	9180283	90181
FELODIPINE SA	Non_withdrawal_event	Not Specified	1	0.990272	-3.78784	0.00938661	1.64914	0.990272	NA	NA	NA	0	NA	NA	NA	1	9180284	9270465	9180283	9270464	0	9180283	90181
FEMALE	Non_withdrawal_event	Not Specified	1	0.990272	-3.78784	0.00938661	1.64914	0.990272	NA	NA	NA	0	NA	NA	NA	1	9180284	9270465	9180283	9270464	0	9180283	90181
FEMCOM 35	Non_withdrawal_event	Not Specified	1	0.990272	-3.78784	0.00938661	1.64914	0.990272	NA	NA	NA	0	NA	NA	NA	1	9180284	9270465	9180283	9270464	0	9180283	90181
FEMCON FE_	Non_withdrawal_event	Not Specified	1	0.990272	-3.78784	0.00938661	1.64914	0.990272	NA	NA	NA	0	NA	NA	NA	1	9180284	9270465	9180283	9270464	0	9180283	90181
FEMERA	Non_withdrawal_event	Not Specified	1	0.990272	-3.78784	0.00938661	1.64914	0.990272	NA	NA	NA	0	NA	NA	NA	1	9180284	9270465	9180283	9270464	0	9180283	90181
FEMILAR	Non_withdrawal_event	Not Specified	1	0.990272	-3.78784	0.00938661	1.64914	0.990272	NA	NA	NA	0	NA	NA	NA	1	9180284	9270465	9180283	9270464	0	9180283	90181
FEMIPRES	Non_withdrawal_event	Not Specified	1	0.990272	-3.78784	0.00938661	1.64914	0.990272	NA	NA	NA	0	NA	NA	NA	1	9180284	9270465	9180283	9270464	0	9180283	90181
FEMOVIRIN	Non_withdrawal_event	Not Specified	1	0.990272	-3.78784	0.00938661	1.64914	0.990272	NA	NA	NA	0	NA	NA	NA	1	9180284	9270465	9180283	9270464	0	9180283	90181
FEMSEPT EVO_24H	Non_withdrawal_event	Not Specified	1	0.990272	-3.78784	0.00938661	1.64914	0.990272	NA	NA	NA	0	NA	NA	NA	1	9180284	9270465	9180283	9270464	0	9180283	90181
FEMTRACE	Non_withdrawal_event	Not Specified	1	0.990272	-3.78784	0.00938661	1.64914	0.990272	NA	NA	NA	0	NA	NA	NA	1	9180284	9270465	9180283	9270464	0	9180283	90181
FEN PHEN	Non_withdrawal_event	Not Specified	1	0.990272	-3.78784	0.00938661	1.64914	0.990272	NA	NA	NA	0	NA	NA	NA	1	9180284	9270465	9180283	9270464	0	9180283	90181
FENACON	Non_withdrawal_event	Not Specified	1	0.990272	-3.78784	0.00938661	1.64914	0.990272	NA	NA	NA	0	NA	NA	NA	1	9180284	9270465	9180283	9270464	0	9180283	90181
FENANYL	Non_withdrawal_event	Not Specified	1	0.990272	-3.78784	0.00938661	1.64914	0.990272	NA	NA	NA	0	NA	NA	NA	1	9180284	9270465	9180283	9270464	0	9180283	90181
FENETYLLINE	Non_withdrawal_event	Not Specified	1	0.990272	-3.78784	0.00938661	1.64914	0.990272	NA	NA	NA	0	NA	NA	NA	1	9180284	9270465	9180283	9270464	0	9180283	90181
FENISTIL PENCIVIR BEILIPPENHERPES PENCICLOVIR	Non_withdrawal_event	Not Specified	1	0.990272	-3.78784	0.00938661	1.64914	0.990272	NA	NA	NA	0	NA	NA	NA	1	9180284	9270465	9180283	9270464	0	9180283	90181
FENOBARBITAL PCH	Non_withdrawal_event	Not Specified	1	0.990272	-3.78784	0.00938661	1.64914	0.990272	NA	NA	NA	0	NA	NA	NA	1	9180284	9270465	9180283	9270464	0	9180283	90181
FENOFIBRAT HEXAL	Non_withdrawal_event	Not Specified	1	0.990272	-3.78784	0.00938661	1.64914	0.990272	NA	NA	NA	0	NA	NA	NA	1	9180284	9270465	9180283	9270464	0	9180283	90181
FENOFIBRATE GLOBAL PHARM CORP.	Non_withdrawal_event	Not Specified	1	0.990272	-3.78784	0.00938661	1.64914	0.990272	NA	NA	NA	0	NA	NA	NA	1	9180284	9270465	9180283	9270464	0	9180283	90181
FENOFIBRIC ACID DELAYEDRELEASE	Non_withdrawal_event	Not Specified	1	0.990272	-3.78784	0.00938661	1.64914	0.990272	NA	NA	NA	0	NA	NA	NA	1	9180284	9270465	9180283	9270464	0	9180283	90181
FENOLDOMPAM	Non_withdrawal_event	Not Specified	1	0.990272	-3.78784	0.00938661	1.64914	0.990272	NA	NA	NA	0	NA	NA	NA	1	9180284	9270465	9180283	9270464	0	9180283	90181
FENOTEROL WIPRATROPIUM	Non_withdrawal_event	Not Specified	1	0.990272	-3.78784	0.00938661	1.64914	0.990272	NA	NA	NA	0	NA	NA	NA	1	9180284	9270465	9180283	9270464	0	9180283	90181
FENPROPOREX DIPHENYLACETATE	Non_withdrawal_event	Not Specified	1	0.990272	-3.78784	0.00938661	1.64914	0.990272	NA	NA	NA	0	NA	NA	NA	1	9180284	9270465	9180283	9270464	0	9180283	90181
FENRETINIDE LXS	Non_withdrawal_event	Not Specified	1	0.990272	-3.78784	0.00938661	1.64914	0.990272	NA	NA	NA	0	NA	NA	NA	1	9180284	9270465	9180283	9270464	0	9180283	90181
FENTANIL	Non_withdrawal_event	Not Specified	1	0.990272	-3.78784	0.00938661	1.64914	0.990272	NA	NA	NA	0	NA	NA	NA	1	9180284	9270465	9180283	9270464	0	9180283	90181
FENTANTL	Non_withdrawal_event	Not Specified	1	0.990272	-3.78784	0.00938661	1.64914	0.990272	NA	NA	NA	0	NA	NA	NA	1	9180284	9270465	9180283	9270464	0	9180283	90181
FENTANTYL	Non_withdrawal_event	Not Specified	1	0.990272	-3.78784	0.00938661	1.64914	0.990272	NA	NA	NA	0	NA	NA	NA	1	9180284	9270465	9180283	9270464	0	9180283	90181
FENTANYL_ BUPIVACAINE	Non_withdrawal_event	Not Specified	1	0.990272	-3.78784	0.00938661	1.64914	0.990272	NA	NA	NA	0	NA	NA	NA	1	9180284	9270465	9180283	9270464	0	9180283	90181
FENTAYNL	Non_withdrawal_event	Not Specified	1	0.990272	-3.78784	0.00938661	1.64914	0.990272	NA	NA	NA	0	NA	NA	NA	1	9180284	9270465	9180283	9270464	0	9180283	90181
FENTNYL	Non_withdrawal_event	Not Specified	1	0.990272	-3.78784	0.00938661	1.64914	0.990272	NA	NA	NA	0	NA	NA	NA	1	9180284	9270465	9180283	9270464	0	9180283	90181
FENTOS	Non_withdrawal_event	Not Specified	1	0.990272	-3.78784	0.00938661	1.64914	0.990272	NA	NA	NA	0	NA	NA	NA	1	9180284	9270465	9180283	9270464	0	9180283	90181
FENTRINOL	Non_withdrawal_event	Not Specified	1	0.990272	-3.78784	0.00938661	1.64914	0.990272	NA	NA	NA	0	NA	NA	NA	1	9180284	9270465	9180283	9270464	0	9180283	90181
FEOSOL CARBONYL IRON-	Non_withdrawal_event	Not Specified	1	0.990272	-3.78784	0.00938661	1.64914	0.990272	NA	NA	NA	0	NA	NA	NA	1	9180284	9270465	9180283	9270464	0	9180283	90181
FERAMAX	Non_withdrawal_event	Not Specified	1	0.990272	-3.78784	0.00938661	1.64914	0.990272	NA	NA	NA	0	NA	NA	NA	1	9180284	9270465	9180283	9270464	0	9180283	90181
FERGEN-SOL_0. GOLDLINE	Non_withdrawal_event	Not Specified	1	0.990272	-3.78784	0.00938661	1.64914	0.990272	NA	NA	NA	0	NA	NA	NA	1	9180284	9270465	9180283	9270464	0	9180283	90181
FERIN-SOL FERROUS	Non_withdrawal_event	Not Specified	1	0.990272	-3.78784	0.00938661	1.64914	0.990272	NA	NA	NA	0	NA	NA	NA	1	9180284	9270465	9180283	9270464	0	9180283	90181
FERIN-SOL_MEAD JOHNSON_CO	Non_withdrawal_event	Not Specified	1	0.990272	-3.78784	0.00938661	1.64914	0.990272	NA	NA	NA	0	NA	NA	NA	1	9180284	9270465	9180283	9270464	0	9180283	90181
FERIRON	Non_withdrawal_event	Not Specified	1	0.990272	-3.78784	0.00938661	1.64914	0.990272	NA	NA	NA	0	NA	NA	NA	1	9180284	9270465	9180283	9270464	0	9180283	90181
FERIRON 0. -OLD FORMULA- RUGBY	Non_withdrawal_event	Not Specified	1	0.990272	-3.78784	0.00938661	1.64914	0.990272	NA	NA	NA	0	NA	NA	NA	1	9180284	9270465	9180283	9270464	0	9180283	90181
FERIUM	Non_withdrawal_event	Not Specified	1	0.990272	-3.78784	0.00938661	1.64914	0.990272	NA	NA	NA	0	NA	NA	NA	1	9180284	9270465	9180283	9270464	0	9180283	90181
FERO GRADUMET FERROUS ) (FERRO	Non_withdrawal_event	Not Specified	1	0.990272	-3.78784	0.00938661	1.64914	0.990272	NA	NA	NA	0	NA	NA	NA	1	9180284	9270465	9180283	9270464	0	9180283	90181
FEROGRAD-	Non_withdrawal_event	Not Specified	1	0.990272	-3.78784	0.00938661	1.64914	0.990272	NA	NA	NA	0	NA	NA	NA	1	9180284	9270465	9180283	9270464	0	9180283	90181
FERREX 1800-367-3395	Non_withdrawal_event	Not Specified	1	0.990272	-3.78784	0.00938661	1.64914	0.990272	NA	NA	NA	0	NA	NA	NA	1	9180284	9270465	9180283	9270464	0	9180283	90181
FERRIC COMPLEX FERRLECIT	Non_withdrawal_event	Not Specified	1	0.990272	-3.78784	0.00938661	1.64914	0.990272	NA	NA	NA	0	NA	NA	NA	1	9180284	9270465	9180283	9270464	0	9180283	90181
FERRLICIT -	Non_withdrawal_event	Not Specified	1	0.990272	-3.78784	0.00938661	1.64914	0.990272	NA	NA	NA	0	NA	NA	NA	1	9180284	9270465	9180283	9270464	0	9180283	90181
FERRO GLYCINE SULPHATE	Non_withdrawal_event	Not Specified	1	0.990272	-3.78784	0.00938661	1.64914	0.990272	NA	NA	NA	0	NA	NA	NA	1	9180284	9270465	9180283	9270464	0	9180283	90181
FERROCITE	Non_withdrawal_event	Not Specified	1	0.990272	-3.78784	0.00938661	1.64914	0.990272	NA	NA	NA	0	NA	NA	NA	1	9180284	9270465	9180283	9270464	0	9180283	90181
FERROFUMARAAT	Non_withdrawal_event	Not Specified	1	0.990272	-3.78784	0.00938661	1.64914	0.990272	NA	NA	NA	0	NA	NA	NA	1	9180284	9270465	9180283	9270464	0	9180283	90181
FERROGRAD C FERROUS EXSICCATED, ASCORBATE	Non_withdrawal_event	Not Specified	1	0.990272	-3.78784	0.00938661	1.64914	0.990272	NA	NA	NA	0	NA	NA	NA	1	9180284	9270465	9180283	9270464	0	9180283	90181
FERROUS 0. MAJOR	Non_withdrawal_event	Not Specified	1	0.990272	-3.78784	0.00938661	1.64914	0.990272	NA	NA	NA	0	NA	NA	NA	1	9180284	9270465	9180283	9270464	0	9180283	90181
FERROUS 0. MAJOR_ATLANTIC BIOLOGICALS	Non_withdrawal_event	Not Specified	1	0.990272	-3.78784	0.00938661	1.64914	0.990272	NA	NA	NA	0	NA	NA	NA	1	9180284	9270465	9180283	9270464	0	9180283	90181
FERROUS 0. SILARX	Non_withdrawal_event	Not Specified	1	0.990272	-3.78784	0.00938661	1.64914	0.990272	NA	NA	NA	0	NA	NA	NA	1	9180284	9270465	9180283	9270464	0	9180283	90181
FERROUS BISGLYCINATEFOLIC ACID	Non_withdrawal_event	Not Specified	1	0.990272	-3.78784	0.00938661	1.64914	0.990272	NA	NA	NA	0	NA	NA	NA	1	9180284	9270465	9180283	9270464	0	9180283	90181
FERROUS ELEMENTAL RX CHOICE	Non_withdrawal_event	Not Specified	1	0.990272	-3.78784	0.00938661	1.64914	0.990272	NA	NA	NA	0	NA	NA	NA	1	9180284	9270465	9180283	9270464	0	9180283	90181
FERROUS GR NATURES BLEND_NATIONAL	Non_withdrawal_event	Not Specified	1	0.990272	-3.78784	0.00938661	1.64914	0.990272	NA	NA	NA	0	NA	NA	NA	1	9180284	9270465	9180283	9270464	0	9180283	90181
FERROUS IRON SUPPLEMENT	Non_withdrawal_event	Not Specified	1	0.990272	-3.78784	0.00938661	1.64914	0.990272	NA	NA	NA	0	NA	NA	NA	1	9180284	9270465	9180283	9270464	0	9180283	90181
FERROUS SULFATESODIUM ASCORBATE	Non_withdrawal_event	Not Specified	1	0.990272	-3.78784	0.00938661	1.64914	0.990272	NA	NA	NA	0	NA	NA	NA	1	9180284	9270465	9180283	9270464	0	9180283	90181
FERROUS SULPHATE DRIED_IRON SULPHATE	Non_withdrawal_event	Not Specified	1	0.990272	-3.78784	0.00938661	1.64914	0.990272	NA	NA	NA	0	NA	NA	NA	1	9180284	9270465	9180283	9270464	0	9180283	90181
FERTILITY DRUGS	Non_withdrawal_event	Not Specified	1	0.990272	-3.78784	0.00938661	1.64914	0.990272	NA	NA	NA	0	NA	NA	NA	1	9180284	9270465	9180283	9270464	0	9180283	90181
FERTILITY MEDICATIONS	Non_withdrawal_event	Not Specified	1	0.990272	-3.78784	0.00938661	1.64914	0.990272	NA	NA	NA	0	NA	NA	NA	1	9180284	9270465	9180283	9270464	0	9180283	90181
FETANYL	Non_withdrawal_event	Not Specified	1	0.990272	-3.78784	0.00938661	1.64914	0.990272	NA	NA	NA	0	NA	NA	NA	1	9180284	9270465	9180283	9270464	0	9180283	90181
FEXAL	Non_withdrawal_event	Not Specified	1	0.990272	-3.78784	0.00938661	1.64914	0.990272	NA	NA	NA	0	NA	NA	NA	1	9180284	9270465	9180283	9270464	0	9180283	90181
FEXOFENADIN	Non_withdrawal_event	Not Specified	1	0.990272	-3.78784	0.00938661	1.64914	0.990272	NA	NA	NA	0	NA	NA	NA	1	9180284	9270465	9180283	9270464	0	9180283	90181
FEXOFENADINE HYDROCHLORIDEPHENYLEPHRINE	Non_withdrawal_event	Not Specified	1	0.990272	-3.78784	0.00938661	1.64914	0.990272	NA	NA	NA	0	NA	NA	NA	1	9180284	9270465	9180283	9270464	0	9180283	90181
FEXOPHENADINE	Non_withdrawal_event	Not Specified	1	0.990272	-3.78784	0.00938661	1.64914	0.990272	NA	NA	NA	0	NA	NA	NA	1	9180284	9270465	9180283	9270464	0	9180283	90181
FEXOTABS	Non_withdrawal_event	Not Specified	1	0.990272	-3.78784	0.00938661	1.64914	0.990272	NA	NA	NA	0	NA	NA	NA	1	9180284	9270465	9180283	9270464	0	9180283	90181
FIBER THERAPY EQUATE	Non_withdrawal_event	Not Specified	1	0.990272	-3.78784	0.00938661	1.64914	0.990272	NA	NA	NA	0	NA	NA	NA	1	9180284	9270465	9180283	9270464	0	9180283	90181
FIBIRIN SEALANT VAPOR HEATED U THROMBIN	Non_withdrawal_event	Not Specified	1	0.990272	-3.78784	0.00938661	1.64914	0.990272	NA	NA	NA	0	NA	NA	NA	1	9180284	9270465	9180283	9270464	0	9180283	90181
FIBRATE MEDICATION	Non_withdrawal_event	Not Specified	1	0.990272	-3.78784	0.00938661	1.64914	0.990272	NA	NA	NA	0	NA	NA	NA	1	9180284	9270465	9180283	9270464	0	9180283	90181
FIBRINOGEN CONCENTRATE	Non_withdrawal_event	Not Specified	1	0.990272	-3.78784	0.00938661	1.64914	0.990272	NA	NA	NA	0	NA	NA	NA	1	9180284	9270465	9180283	9270464	0	9180283	90181
FIBRINOLYSIN	Non_withdrawal_event	Not Specified	1	0.990272	-3.78784	0.00938661	1.64914	0.990272	NA	NA	NA	0	NA	NA	NA	1	9180284	9270465	9180283	9270464	0	9180283	90181
FIBROQAMMIN P IU 27564211A	Non_withdrawal_event	Not Specified	1	0.990272	-3.78784	0.00938661	1.64914	0.990272	NA	NA	NA	0	NA	NA	NA	1	9180284	9270465	9180283	9270464	0	9180283	90181
FICLATUZUMAB	Non_withdrawal_event	Not Specified	1	0.990272	-3.78784	0.00938661	1.64914	0.990272	NA	NA	NA	0	NA	NA	NA	1	9180284	9270465	9180283	9270464	0	9180283	90181
FICORTRIL_	Non_withdrawal_event	Not Specified	1	0.990272	-3.78784	0.00938661	1.64914	0.990272	NA	NA	NA	0	NA	NA	NA	1	9180284	9270465	9180283	9270464	0	9180283	90181
FILGRASTIM BS	Non_withdrawal_event	Not Specified	1	0.990272	-3.78784	0.00938661	1.64914	0.990272	NA	NA	NA	0	NA	NA	NA	1	9180284	9270465	9180283	9270464	0	9180283	90181
FILGRASTIM FILGRASTIM	Non_withdrawal_event	Not Specified	1	0.990272	-3.78784	0.00938661	1.64914	0.990272	NA	NA	NA	0	NA	NA	NA	1	9180284	9270465	9180283	9270464	0	9180283	90181
FILGRASTIM FILGRASTIM)	Non_withdrawal_event	Not Specified	1	0.990272	-3.78784	0.00938661	1.64914	0.990272	NA	NA	NA	0	NA	NA	NA	1	9180284	9270465	9180283	9270464	0	9180283	90181
FILGRASTIM MCG QD	Non_withdrawal_event	Not Specified	1	0.990272	-3.78784	0.00938661	1.64914	0.990272	NA	NA	NA	0	NA	NA	NA	1	9180284	9270465	9180283	9270464	0	9180283	90181
FILGRASTIM MCG0. AMGEN	Non_withdrawal_event	Not Specified	1	0.990272	-3.78784	0.00938661	1.64914	0.990272	NA	NA	NA	0	NA	NA	NA	1	9180284	9270465	9180283	9270464	0	9180283	90181
FILGRASTIMAYOW	Non_withdrawal_event	Not Specified	1	0.990272	-3.78784	0.00938661	1.64914	0.990272	NA	NA	NA	0	NA	NA	NA	1	9180284	9270465	9180283	9270464	0	9180283	90181
FIMASTATIN	Non_withdrawal_event	Not Specified	1	0.990272	-3.78784	0.00938661	1.64914	0.990272	NA	NA	NA	0	NA	NA	NA	1	9180284	9270465	9180283	9270464	0	9180283	90181
FINAMEF	Non_withdrawal_event	Not Specified	1	0.990272	-3.78784	0.00938661	1.64914	0.990272	NA	NA	NA	0	NA	NA	NA	1	9180284	9270465	9180283	9270464	0	9180283	90181
FINAPLIX	Non_withdrawal_event	Not Specified	1	0.990272	-3.78784	0.00938661	1.64914	0.990272	NA	NA	NA	0	NA	NA	NA	1	9180284	9270465	9180283	9270464	0	9180283	90181
FINASTERID ABZ	Non_withdrawal_event	Not Specified	1	0.990272	-3.78784	0.00938661	1.64914	0.990272	NA	NA	NA	0	NA	NA	NA	1	9180284	9270465	9180283	9270464	0	9180283	90181
FINASTERIDE CIPLA	Non_withdrawal_event	Not Specified	1	0.990272	-3.78784	0.00938661	1.64914	0.990272	NA	NA	NA	0	NA	NA	NA	1	9180284	9270465	9180283	9270464	0	9180283	90181
FINASTERIDE MERCK	Non_withdrawal_event	Not Specified	1	0.990272	-3.78784	0.00938661	1.64914	0.990272	NA	NA	NA	0	NA	NA	NA	1	9180284	9270465	9180283	9270464	0	9180283	90181
FINASTERIDE USA	Non_withdrawal_event	Not Specified	1	0.990272	-3.78784	0.00938661	1.64914	0.990272	NA	NA	NA	0	NA	NA	NA	1	9180284	9270465	9180283	9270464	0	9180283	90181
FINASTERIDEKETOCONAZOLE_MINOXIDIL\SPIRONOLACTONE\TRETINOIN	Non_withdrawal_event	Not Specified	1	0.990272	-3.78784	0.00938661	1.64914	0.990272	NA	NA	NA	0	NA	NA	NA	1	9180284	9270465	9180283	9270464	0	9180283	90181
FINISTERIDE MERCK	Non_withdrawal_event	Not Specified	1	0.990272	-3.78784	0.00938661	1.64914	0.990272	NA	NA	NA	0	NA	NA	NA	1	9180284	9270465	9180283	9270464	0	9180283	90181
FINISTIL	Non_withdrawal_event	Not Specified	1	0.990272	-3.78784	0.00938661	1.64914	0.990272	NA	NA	NA	0	NA	NA	NA	1	9180284	9270465	9180283	9270464	0	9180283	90181
FINXTA	Non_withdrawal_event	Not Specified	1	0.990272	-3.78784	0.00938661	1.64914	0.990272	NA	NA	NA	0	NA	NA	NA	1	9180284	9270465	9180283	9270464	0	9180283	90181
FIORINAL_	Non_withdrawal_event	Not Specified	1	0.990272	-3.78784	0.00938661	1.64914	0.990272	NA	NA	NA	0	NA	NA	NA	1	9180284	9270465	9180283	9270464	0	9180283	90181
FIPAXALPARANT	Non_withdrawal_event	Not Specified	1	0.990272	-3.78784	0.00938661	1.64914	0.990272	NA	NA	NA	0	NA	NA	NA	1	9180284	9270465	9180283	9270464	0	9180283	90181
FIRE ANT MIX	Non_withdrawal_event	Not Specified	1	0.990272	-3.78784	0.00938661	1.64914	0.990272	NA	NA	NA	0	NA	NA	NA	1	9180284	9270465	9180283	9270464	0	9180283	90181
FIRMAGON_(, ) (NOT )	Non_withdrawal_event	Not Specified	1	0.990272	-3.78784	0.00938661	1.64914	0.990272	NA	NA	NA	0	NA	NA	NA	1	9180284	9270465	9180283	9270464	0	9180283	90181
FIRST VANCOMYCIN RX	Non_withdrawal_event	Not Specified	1	0.990272	-3.78784	0.00938661	1.64914	0.990272	NA	NA	NA	0	NA	NA	NA	1	9180284	9270465	9180283	9270464	0	9180283	90181
FISIOGEL AI	Non_withdrawal_event	Not Specified	1	0.990272	-3.78784	0.00938661	1.64914	0.990272	NA	NA	NA	0	NA	NA	NA	1	9180284	9270465	9180283	9270464	0	9180283	90181
FISIOGEL DERMOLIMPIADOR	Non_withdrawal_event	Not Specified	1	0.990272	-3.78784	0.00938661	1.64914	0.990272	NA	NA	NA	0	NA	NA	NA	1	9180284	9270465	9180283	9270464	0	9180283	90181
FIX CONCENTRATE	Non_withdrawal_event	Not Specified	1	0.990272	-3.78784	0.00938661	1.64914	0.990272	NA	NA	NA	0	NA	NA	NA	1	9180284	9270465	9180283	9270464	0	9180283	90181
FIXODENT PROCTER_GAMBLE	Non_withdrawal_event	Not Specified	1	0.990272	-3.78784	0.00938661	1.64914	0.990272	NA	NA	NA	0	NA	NA	NA	1	9180284	9270465	9180283	9270464	0	9180283	90181
FK INTMENT	Non_withdrawal_event	Not Specified	1	0.990272	-3.78784	0.00938661	1.64914	0.990272	NA	NA	NA	0	NA	NA	NA	1	9180284	9270465	9180283	9270464	0	9180283	90181
FLAMINAL	Non_withdrawal_event	Not Specified	1	0.990272	-3.78784	0.00938661	1.64914	0.990272	NA	NA	NA	0	NA	NA	NA	1	9180284	9270465	9180283	9270464	0	9180283	90181
FLAXSEED	Non_withdrawal_event	Not Specified	1	0.990272	-3.78784	0.00938661	1.64914	0.990272	NA	NA	NA	0	NA	NA	NA	1	9180284	9270465	9180283	9270464	0	9180283	90181
FLECAINID	Non_withdrawal_event	Not Specified	1	0.990272	-3.78784	0.00938661	1.64914	0.990272	NA	NA	NA	0	NA	NA	NA	1	9180284	9270465	9180283	9270464	0	9180283	90181
FLECAINIDE BARR	Non_withdrawal_event	Not Specified	1	0.990272	-3.78784	0.00938661	1.64914	0.990272	NA	NA	NA	0	NA	NA	NA	1	9180284	9270465	9180283	9270464	0	9180283	90181
FLECAINIDE STADA	Non_withdrawal_event	Not Specified	1	0.990272	-3.78784	0.00938661	1.64914	0.990272	NA	NA	NA	0	NA	NA	NA	1	9180284	9270465	9180283	9270464	0	9180283	90181
FLEET BISACODYL ENEMA	Non_withdrawal_event	Not Specified	1	0.990272	-3.78784	0.00938661	1.64914	0.990272	NA	NA	NA	0	NA	NA	NA	1	9180284	9270465	9180283	9270464	0	9180283	90181
FLEET ENEMA RECTAL )	Non_withdrawal_event	Not Specified	1	0.990272	-3.78784	0.00938661	1.64914	0.990272	NA	NA	NA	0	NA	NA	NA	1	9180284	9270465	9180283	9270464	0	9180283	90181
FLEET GLYCERIN	Non_withdrawal_event	Not Specified	1	0.990272	-3.78784	0.00938661	1.64914	0.990272	NA	NA	NA	0	NA	NA	NA	1	9180284	9270465	9180283	9270464	0	9180283	90181
FLEET MICROENEMA	Non_withdrawal_event	Not Specified	1	0.990272	-3.78784	0.00938661	1.64914	0.990272	NA	NA	NA	0	NA	NA	NA	1	9180284	9270465	9180283	9270464	0	9180283	90181
FLEET PHOSPHO SODA BOTTLES PROCEDURE FLEET	Non_withdrawal_event	Not Specified	1	0.990272	-3.78784	0.00938661	1.64914	0.990272	NA	NA	NA	0	NA	NA	NA	1	9180284	9270465	9180283	9270464	0	9180283	90181
FLEET PHOSPHO SODA ENEMA	Non_withdrawal_event	Not Specified	1	0.990272	-3.78784	0.00938661	1.64914	0.990272	NA	NA	NA	0	NA	NA	NA	1	9180284	9270465	9180283	9270464	0	9180283	90181
FLEET PHOSPHOSODA COLONOSCOPY PREP	Non_withdrawal_event	Not Specified	1	0.990272	-3.78784	0.00938661	1.64914	0.990272	NA	NA	NA	0	NA	NA	NA	1	9180284	9270465	9180283	9270464	0	9180283	90181
FLEET PHOSPHOSODA ^DEWITT^	Non_withdrawal_event	Not Specified	1	0.990272	-3.78784	0.00938661	1.64914	0.990272	NA	NA	NA	0	NA	NA	NA	1	9180284	9270465	9180283	9270464	0	9180283	90181
FLEET PHOSPO SODA EZ	Non_withdrawal_event	Not Specified	1	0.990272	-3.78784	0.00938661	1.64914	0.990272	NA	NA	NA	0	NA	NA	NA	1	9180284	9270465	9180283	9270464	0	9180283	90181
FLEET PHOSPPHOSODA	Non_withdrawal_event	Not Specified	1	0.990272	-3.78784	0.00938661	1.64914	0.990272	NA	NA	NA	0	NA	NA	NA	1	9180284	9270465	9180283	9270464	0	9180283	90181
FLEETS PHOPHOSODA PREP	Non_withdrawal_event	Not Specified	1	0.990272	-3.78784	0.00938661	1.64914	0.990272	NA	NA	NA	0	NA	NA	NA	1	9180284	9270465	9180283	9270464	0	9180283	90181
FLEETS PHOS	Non_withdrawal_event	Not Specified	1	0.990272	-3.78784	0.00938661	1.64914	0.990272	NA	NA	NA	0	NA	NA	NA	1	9180284	9270465	9180283	9270464	0	9180283	90181
FLEETS PHOSPHA SODA	Non_withdrawal_event	Not Specified	1	0.990272	-3.78784	0.00938661	1.64914	0.990272	NA	NA	NA	0	NA	NA	NA	1	9180284	9270465	9180283	9270464	0	9180283	90181
FLEETS PHOSPHADOA BOTTLES NOT AVAILABLE	Non_withdrawal_event	Not Specified	1	0.990272	-3.78784	0.00938661	1.64914	0.990272	NA	NA	NA	0	NA	NA	NA	1	9180284	9270465	9180283	9270464	0	9180283	90181
FLEETS PHOSPHASODA FLEETS	Non_withdrawal_event	Not Specified	1	0.990272	-3.78784	0.00938661	1.64914	0.990272	NA	NA	NA	0	NA	NA	NA	1	9180284	9270465	9180283	9270464	0	9180283	90181
FLEETS PHOSPHO -SODA	Non_withdrawal_event	Not Specified	1	0.990272	-3.78784	0.00938661	1.64914	0.990272	NA	NA	NA	0	NA	NA	NA	1	9180284	9270465	9180283	9270464	0	9180283	90181
FLEETS PHOSPHO-SODA	Non_withdrawal_event	Not Specified	1	0.990272	-3.78784	0.00938661	1.64914	0.990272	NA	NA	NA	0	NA	NA	NA	1	9180284	9270465	9180283	9270464	0	9180283	90181
FLEETS PHOSPHOR SODA	Non_withdrawal_event	Not Specified	1	0.990272	-3.78784	0.00938661	1.64914	0.990272	NA	NA	NA	0	NA	NA	NA	1	9180284	9270465	9180283	9270464	0	9180283	90181
FLEETS PHOSPHOSODA CB. FLEET	Non_withdrawal_event	Not Specified	1	0.990272	-3.78784	0.00938661	1.64914	0.990272	NA	NA	NA	0	NA	NA	NA	1	9180284	9270465	9180283	9270464	0	9180283	90181
FLEETS PHOSPHOSODA SALINE LAXATIVE	Non_withdrawal_event	Not Specified	1	0.990272	-3.78784	0.00938661	1.64914	0.990272	NA	NA	NA	0	NA	NA	NA	1	9180284	9270465	9180283	9270464	0	9180283	90181
FLEETS PHOSPHSODA PREP	Non_withdrawal_event	Not Specified	1	0.990272	-3.78784	0.00938661	1.64914	0.990272	NA	NA	NA	0	NA	NA	NA	1	9180284	9270465	9180283	9270464	0	9180283	90181
FLIBIEN	Non_withdrawal_event	Not Specified	1	0.990272	-3.78784	0.00938661	1.64914	0.990272	NA	NA	NA	0	NA	NA	NA	1	9180284	9270465	9180283	9270464	0	9180283	90181
FLIFAGE	Non_withdrawal_event	Not Specified	1	0.990272	-3.78784	0.00938661	1.64914	0.990272	NA	NA	NA	0	NA	NA	NA	1	9180284	9270465	9180283	9270464	0	9180283	90181
FLINTSTONE VITAMINS WIRON	Non_withdrawal_event	Not Specified	1	0.990272	-3.78784	0.00938661	1.64914	0.990272	NA	NA	NA	0	NA	NA	NA	1	9180284	9270465	9180283	9270464	0	9180283	90181
FLIXONASE NASAL	Non_withdrawal_event	Not Specified	1	0.990272	-3.78784	0.00938661	1.64914	0.990272	NA	NA	NA	0	NA	NA	NA	1	9180284	9270465	9180283	9270464	0	9180283	90181
FLIXOTIDE MDI	Non_withdrawal_event	Not Specified	1	0.990272	-3.78784	0.00938661	1.64914	0.990272	NA	NA	NA	0	NA	NA	NA	1	9180284	9270465	9180283	9270464	0	9180283	90181
FLOFOX	Non_withdrawal_event	Not Specified	1	0.990272	-3.78784	0.00938661	1.64914	0.990272	NA	NA	NA	0	NA	NA	NA	1	9180284	9270465	9180283	9270464	0	9180283	90181
FLOFOX THERAPY	Non_withdrawal_event	Not Specified	1	0.990272	-3.78784	0.00938661	1.64914	0.990272	NA	NA	NA	0	NA	NA	NA	1	9180284	9270465	9180283	9270464	0	9180283	90181
FLOGOFENAC	Non_withdrawal_event	Not Specified	1	0.990272	-3.78784	0.00938661	1.64914	0.990272	NA	NA	NA	0	NA	NA	NA	1	9180284	9270465	9180283	9270464	0	9180283	90181
FLORAZEPAM C- ,	Non_withdrawal_event	Not Specified	1	0.990272	-3.78784	0.00938661	1.64914	0.990272	NA	NA	NA	0	NA	NA	NA	1	9180284	9270465	9180283	9270464	0	9180283	90181
FLORIDE TOOTHPASTE	Non_withdrawal_event	Not Specified	1	0.990272	-3.78784	0.00938661	1.64914	0.990272	NA	NA	NA	0	NA	NA	NA	1	9180284	9270465	9180283	9270464	0	9180283	90181
FLORTANIDAZOLE	Non_withdrawal_event	Not Specified	1	0.990272	-3.78784	0.00938661	1.64914	0.990272	NA	NA	NA	0	NA	NA	NA	1	9180284	9270465	9180283	9270464	0	9180283	90181
FLOSEAL BAXTER	Non_withdrawal_event	Not Specified	1	0.990272	-3.78784	0.00938661	1.64914	0.990272	NA	NA	NA	0	NA	NA	NA	1	9180284	9270465	9180283	9270464	0	9180283	90181
FLOURIDE SODIUM FLOURIDE)	Non_withdrawal_event	Not Specified	1	0.990272	-3.78784	0.00938661	1.64914	0.990272	NA	NA	NA	0	NA	NA	NA	1	9180284	9270465	9180283	9270464	0	9180283	90181
FLOUROMETHALONE	Non_withdrawal_event	Not Specified	1	0.990272	-3.78784	0.00938661	1.64914	0.990272	NA	NA	NA	0	NA	NA	NA	1	9180284	9270465	9180283	9270464	0	9180283	90181
FLOUROURACIL -	Non_withdrawal_event	Not Specified	1	0.990272	-3.78784	0.00938661	1.64914	0.990272	NA	NA	NA	0	NA	NA	NA	1	9180284	9270465	9180283	9270464	0	9180283	90181
FLOXAL	Non_withdrawal_event	Not Specified	1	0.990272	-3.78784	0.00938661	1.64914	0.990272	NA	NA	NA	0	NA	NA	NA	1	9180284	9270465	9180283	9270464	0	9180283	90181
FLOXAL EDO	Non_withdrawal_event	Not Specified	1	0.990272	-3.78784	0.00938661	1.64914	0.990272	NA	NA	NA	0	NA	NA	NA	1	9180284	9270465	9180283	9270464	0	9180283	90181
FLOXAPEN_	Non_withdrawal_event	Not Specified	1	0.990272	-3.78784	0.00938661	1.64914	0.990272	NA	NA	NA	0	NA	NA	NA	1	9180284	9270465	9180283	9270464	0	9180283	90181
FLOXIN OTIC HYDROXIDE, SODIUM , BENZALKONIUM CHLORIDE,	Non_withdrawal_event	Not Specified	1	0.990272	-3.78784	0.00938661	1.64914	0.990272	NA	NA	NA	0	NA	NA	NA	1	9180284	9270465	9180283	9270464	0	9180283	90181
FLU LEDERLE^	Non_withdrawal_event	Not Specified	1	0.990272	-3.78784	0.00938661	1.64914	0.990272	NA	NA	NA	0	NA	NA	NA	1	9180284	9270465	9180283	9270464	0	9180283	90181
FLUANXOL LUNDBECK^	Non_withdrawal_event	Not Specified	1	0.990272	-3.78784	0.00938661	1.64914	0.990272	NA	NA	NA	0	NA	NA	NA	1	9180284	9270465	9180283	9270464	0	9180283	90181
FLUARIX 2011	Non_withdrawal_event	Not Specified	1	0.990272	-3.78784	0.00938661	1.64914	0.990272	NA	NA	NA	0	NA	NA	NA	1	9180284	9270465	9180283	9270464	0	9180283	90181
FLUBASON	Non_withdrawal_event	Not Specified	1	0.990272	-3.78784	0.00938661	1.64914	0.990272	NA	NA	NA	0	NA	NA	NA	1	9180284	9270465	9180283	9270464	0	9180283	90181
FLUCAZOLE	Non_withdrawal_event	Not Specified	1	0.990272	-3.78784	0.00938661	1.64914	0.990272	NA	NA	NA	0	NA	NA	NA	1	9180284	9270465	9180283	9270464	0	9180283	90181
FLUCINAR	Non_withdrawal_event	Not Specified	1	0.990272	-3.78784	0.00938661	1.64914	0.990272	NA	NA	NA	0	NA	NA	NA	1	9180284	9270465	9180283	9270464	0	9180283	90181
FLUCLOXACILLINE	Non_withdrawal_event	Not Specified	1	0.990272	-3.78784	0.00938661	1.64914	0.990272	NA	NA	NA	0	NA	NA	NA	1	9180284	9270465	9180283	9270464	0	9180283	90181
FLUCON EYE , SUSPEN	Non_withdrawal_event	Not Specified	1	0.990272	-3.78784	0.00938661	1.64914	0.990272	NA	NA	NA	0	NA	NA	NA	1	9180284	9270465	9180283	9270464	0	9180283	90181
FLUCONAZOLE RANBEXY	Non_withdrawal_event	Not Specified	1	0.990272	-3.78784	0.00938661	1.64914	0.990272	NA	NA	NA	0	NA	NA	NA	1	9180284	9270465	9180283	9270464	0	9180283	90181
FLUDARABIN MEDAC	Non_withdrawal_event	Not Specified	1	0.990272	-3.78784	0.00938661	1.64914	0.990272	NA	NA	NA	0	NA	NA	NA	1	9180284	9270465	9180283	9270464	0	9180283	90181
FLUDARABINE MEDAC PCH	Non_withdrawal_event	Not Specified	1	0.990272	-3.78784	0.00938661	1.64914	0.990272	NA	NA	NA	0	NA	NA	NA	1	9180284	9270465	9180283	9270464	0	9180283	90181
FLUDARABINE VS CHLORAMBUCIL	Non_withdrawal_event	Not Specified	1	0.990272	-3.78784	0.00938661	1.64914	0.990272	NA	NA	NA	0	NA	NA	NA	1	9180284	9270465	9180283	9270464	0	9180283	90181
FLUDEX_1. (NOT )	Non_withdrawal_event	Not Specified	1	0.990272	-3.78784	0.00938661	1.64914	0.990272	NA	NA	NA	0	NA	NA	NA	1	9180284	9270465	9180283	9270464	0	9180283	90181
FLUDILAT	Non_withdrawal_event	Not Specified	1	0.990272	-3.78784	0.00938661	1.64914	0.990272	NA	NA	NA	0	NA	NA	NA	1	9180284	9270465	9180283	9270464	0	9180283	90181
FLUDROCORTISONEFURALTADONE_LIDOCAINE\NEOMYCIN\POLYMYXIN B	Non_withdrawal_event	Not Specified	1	0.990272	-3.78784	0.00938661	1.64914	0.990272	NA	NA	NA	0	NA	NA	NA	1	9180284	9270465	9180283	9270464	0	9180283	90181
FLUFENAMIC ACID	Non_withdrawal_event	Not Specified	1	0.990272	-3.78784	0.00938661	1.64914	0.990272	NA	NA	NA	0	NA	NA	NA	1	9180284	9270465	9180283	9270464	0	9180283	90181
FLUIDASA )	Non_withdrawal_event	Not Specified	1	0.990272	-3.78784	0.00938661	1.64914	0.990272	NA	NA	NA	0	NA	NA	NA	1	9180284	9270465	9180283	9270464	0	9180283	90181
FLUIMICIL	Non_withdrawal_event	Not Specified	1	0.990272	-3.78784	0.00938661	1.64914	0.990272	NA	NA	NA	0	NA	NA	NA	1	9180284	9270465	9180283	9270464	0	9180283	90181
FLUITRAN NOT )	Non_withdrawal_event	Not Specified	1	0.990272	-3.78784	0.00938661	1.64914	0.990272	NA	NA	NA	0	NA	NA	NA	1	9180284	9270465	9180283	9270464	0	9180283	90181
FLUMYCON	Non_withdrawal_event	Not Specified	1	0.990272	-3.78784	0.00938661	1.64914	0.990272	NA	NA	NA	0	NA	NA	NA	1	9180284	9270465	9180283	9270464	0	9180283	90181
FLUNAZENIL	Non_withdrawal_event	Not Specified	1	0.990272	-3.78784	0.00938661	1.64914	0.990272	NA	NA	NA	0	NA	NA	NA	1	9180284	9270465	9180283	9270464	0	9180283	90181
FLUNIPAM	Non_withdrawal_event	Not Specified	1	0.990272	-3.78784	0.00938661	1.64914	0.990272	NA	NA	NA	0	NA	NA	NA	1	9180284	9270465	9180283	9270464	0	9180283	90181
FLUOGEN	Non_withdrawal_event	Not Specified	1	0.990272	-3.78784	0.00938661	1.64914	0.990272	NA	NA	NA	0	NA	NA	NA	1	9180284	9270465	9180283	9270464	0	9180283	90181
FLUORA-	Non_withdrawal_event	Not Specified	1	0.990272	-3.78784	0.00938661	1.64914	0.990272	NA	NA	NA	0	NA	NA	NA	1	9180284	9270465	9180283	9270464	0	9180283	90181
FLUORESCEIN EYE ,	Non_withdrawal_event	Not Specified	1	0.990272	-3.78784	0.00938661	1.64914	0.990272	NA	NA	NA	0	NA	NA	NA	1	9180284	9270465	9180283	9270464	0	9180283	90181
FLUORESCEIN F	Non_withdrawal_event	Not Specified	1	0.990272	-3.78784	0.00938661	1.64914	0.990272	NA	NA	NA	0	NA	NA	NA	1	9180284	9270465	9180283	9270464	0	9180283	90181
FLUORESCITE IM0818B	Non_withdrawal_event	Not Specified	1	0.990272	-3.78784	0.00938661	1.64914	0.990272	NA	NA	NA	0	NA	NA	NA	1	9180284	9270465	9180283	9270464	0	9180283	90181
FLUORESCITE LOT160839F F	Non_withdrawal_event	Not Specified	1	0.990272	-3.78784	0.00938661	1.64914	0.990272	NA	NA	NA	0	NA	NA	NA	1	9180284	9270465	9180283	9270464	0	9180283	90181
FLUORIDE CHEWABLE CYPRESS	Non_withdrawal_event	Not Specified	1	0.990272	-3.78784	0.00938661	1.64914	0.990272	NA	NA	NA	0	NA	NA	NA	1	9180284	9270465	9180283	9270464	0	9180283	90181
FLUORIDE TOOTHPAST TUBE	Non_withdrawal_event	Not Specified	1	0.990272	-3.78784	0.00938661	1.64914	0.990272	NA	NA	NA	0	NA	NA	NA	1	9180284	9270465	9180283	9270464	0	9180283	90181
FLUORIDESTRONTIUM	Non_withdrawal_event	Not Specified	1	0.990272	-3.78784	0.00938661	1.64914	0.990272	NA	NA	NA	0	NA	NA	NA	1	9180284	9270465	9180283	9270464	0	9180283	90181
FLUORIDEX DAILY DEFENSE FLUORIDE DISCUS DENTAL, CULVER CIT	Non_withdrawal_event	Not Specified	1	0.990272	-3.78784	0.00938661	1.64914	0.990272	NA	NA	NA	0	NA	NA	NA	1	9180284	9270465	9180283	9270464	0	9180283	90181
FLUORIDE_ISOPENTAN SODIUM FLUORIDE+ISOPE	Non_withdrawal_event	Not Specified	1	0.990272	-3.78784	0.00938661	1.64914	0.990272	NA	NA	NA	0	NA	NA	NA	1	9180284	9270465	9180283	9270464	0	9180283	90181
FLUORIDE_ISOPENTANE + TOOTHPASTE	Non_withdrawal_event	Not Specified	1	0.990272	-3.78784	0.00938661	1.64914	0.990272	NA	NA	NA	0	NA	NA	NA	1	9180284	9270465	9180283	9270464	0	9180283	90181
FLUORIDE_SODIUM FLUOR	Non_withdrawal_event	Not Specified	1	0.990272	-3.78784	0.00938661	1.64914	0.990272	NA	NA	NA	0	NA	NA	NA	1	9180284	9270465	9180283	9270464	0	9180283	90181
FLUORIE SODIUM FLUORIDE)	Non_withdrawal_event	Not Specified	1	0.990272	-3.78784	0.00938661	1.64914	0.990272	NA	NA	NA	0	NA	NA	NA	1	9180284	9270465	9180283	9270464	0	9180283	90181
FLUORITAB OZ 0.	Non_withdrawal_event	Not Specified	1	0.990272	-3.78784	0.00938661	1.64914	0.990272	NA	NA	NA	0	NA	NA	NA	1	9180284	9270465	9180283	9270464	0	9180283	90181
FLUOROPLEXR]	Non_withdrawal_event	Not Specified	1	0.990272	-3.78784	0.00938661	1.64914	0.990272	NA	NA	NA	0	NA	NA	NA	1	9180284	9270465	9180283	9270464	0	9180283	90181
FLUOROURACIL "	Non_withdrawal_event	Not Specified	1	0.990272	-3.78784	0.00938661	1.64914	0.990272	NA	NA	NA	0	NA	NA	NA	1	9180284	9270465	9180283	9270464	0	9180283	90181
FLUOROURACIL (19893)	Non_withdrawal_event	Not Specified	1	0.990272	-3.78784	0.00938661	1.64914	0.990272	NA	NA	NA	0	NA	NA	NA	1	9180284	9270465	9180283	9270464	0	9180283	90181
FLUOROURACIL BIOSYN	Non_withdrawal_event	Not Specified	1	0.990272	-3.78784	0.00938661	1.64914	0.990272	NA	NA	NA	0	NA	NA	NA	1	9180284	9270465	9180283	9270464	0	9180283	90181
FLUOROURACIL CRE QTY 1X OCEANSIDE	Non_withdrawal_event	Not Specified	1	0.990272	-3.78784	0.00938661	1.64914	0.990272	NA	NA	NA	0	NA	NA	NA	1	9180284	9270465	9180283	9270464	0	9180283	90181
FLUOROURACIL Q14	Non_withdrawal_event	Not Specified	1	0.990272	-3.78784	0.00938661	1.64914	0.990272	NA	NA	NA	0	NA	NA	NA	1	9180284	9270465	9180283	9270464	0	9180283	90181
FLUOROURACILE AHCL LBC02)	Non_withdrawal_event	Not Specified	1	0.990272	-3.78784	0.00938661	1.64914	0.990272	NA	NA	NA	0	NA	NA	NA	1	9180284	9270465	9180283	9270464	0	9180283	90181
FLUOROURACILO FERRER FARMA	Non_withdrawal_event	Not Specified	1	0.990272	-3.78784	0.00938661	1.64914	0.990272	NA	NA	NA	0	NA	NA	NA	1	9180284	9270465	9180283	9270464	0	9180283	90181
FLUOROURACILTEVA	Non_withdrawal_event	Not Specified	1	0.990272	-3.78784	0.00938661	1.64914	0.990272	NA	NA	NA	0	NA	NA	NA	1	9180284	9270465	9180283	9270464	0	9180283	90181
FLUOROURACIL_M2_/M2	Non_withdrawal_event	Not Specified	1	0.990272	-3.78784	0.00938661	1.64914	0.990272	NA	NA	NA	0	NA	NA	NA	1	9180284	9270465	9180283	9270464	0	9180283	90181
FLUOROURCIL	Non_withdrawal_event	Not Specified	1	0.990272	-3.78784	0.00938661	1.64914	0.990272	NA	NA	NA	0	NA	NA	NA	1	9180284	9270465	9180283	9270464	0	9180283	90181
FLUOROUTACIL	Non_withdrawal_event	Not Specified	1	0.990272	-3.78784	0.00938661	1.64914	0.990272	NA	NA	NA	0	NA	NA	NA	1	9180284	9270465	9180283	9270464	0	9180283	90181
FLUORUORACIL	Non_withdrawal_event	Not Specified	1	0.990272	-3.78784	0.00938661	1.64914	0.990272	NA	NA	NA	0	NA	NA	NA	1	9180284	9270465	9180283	9270464	0	9180283	90181
FLUORURACIL	Non_withdrawal_event	Not Specified	1	0.990272	-3.78784	0.00938661	1.64914	0.990272	NA	NA	NA	0	NA	NA	NA	1	9180284	9270465	9180283	9270464	0	9180283	90181
FLUORURACILE	Non_withdrawal_event	Not Specified	1	0.990272	-3.78784	0.00938661	1.64914	0.990272	NA	NA	NA	0	NA	NA	NA	1	9180284	9270465	9180283	9270464	0	9180283	90181
FLUOX	Non_withdrawal_event	Not Specified	1	0.990272	-3.78784	0.00938661	1.64914	0.990272	NA	NA	NA	0	NA	NA	NA	1	9180284	9270465	9180283	9270464	0	9180283	90181
FLUOXAMINE	Non_withdrawal_event	Not Specified	1	0.990272	-3.78784	0.00938661	1.64914	0.990272	NA	NA	NA	0	NA	NA	NA	1	9180284	9270465	9180283	9270464	0	9180283	90181
FLUPHENAZINE_NORTRIPTYLINE	Non_withdrawal_event	Not Specified	1	0.990272	-3.78784	0.00938661	1.64914	0.990272	NA	NA	NA	0	NA	NA	NA	1	9180284	9270465	9180283	9270464	0	9180283	90181
FLUROBLASTINE	Non_withdrawal_event	Not Specified	1	0.990272	-3.78784	0.00938661	1.64914	0.990272	NA	NA	NA	0	NA	NA	NA	1	9180284	9270465	9180283	9270464	0	9180283	90181
FLUROPYRIMIDINE	Non_withdrawal_event	Not Specified	1	0.990272	-3.78784	0.00938661	1.64914	0.990272	NA	NA	NA	0	NA	NA	NA	1	9180284	9270465	9180283	9270464	0	9180283	90181
FLUSHOT	Non_withdrawal_event	Not Specified	1	0.990272	-3.78784	0.00938661	1.64914	0.990272	NA	NA	NA	0	NA	NA	NA	1	9180284	9270465	9180283	9270464	0	9180283	90181
FLUSS	Non_withdrawal_event	Not Specified	1	0.990272	-3.78784	0.00938661	1.64914	0.990272	NA	NA	NA	0	NA	NA	NA	1	9180284	9270465	9180283	9270464	0	9180283	90181
FLUTICASON PROPION	Non_withdrawal_event	Not Specified	1	0.990272	-3.78784	0.00938661	1.64914	0.990272	NA	NA	NA	0	NA	NA	NA	1	9180284	9270465	9180283	9270464	0	9180283	90181
FLUTICASONE FUROATE UMECLIDINIUM OR VILANTEROL TRIFENATATE	Non_withdrawal_event	Not Specified	1	0.990272	-3.78784	0.00938661	1.64914	0.990272	NA	NA	NA	0	NA	NA	NA	1	9180284	9270465	9180283	9270464	0	9180283	90181
FLUTICASONE NASAL	Non_withdrawal_event	Not Specified	1	0.990272	-3.78784	0.00938661	1.64914	0.990272	NA	NA	NA	0	NA	NA	NA	1	9180284	9270465	9180283	9270464	0	9180283	90181
FLUTICASONE NASAL MCG	Non_withdrawal_event	Not Specified	1	0.990272	-3.78784	0.00938661	1.64914	0.990272	NA	NA	NA	0	NA	NA	NA	1	9180284	9270465	9180283	9270464	0	9180283	90181
FLUTICASONE PROPIONAE	Non_withdrawal_event	Not Specified	1	0.990272	-3.78784	0.00938661	1.64914	0.990272	NA	NA	NA	0	NA	NA	NA	1	9180284	9270465	9180283	9270464	0	9180283	90181
FLUTICASONE SPRAY MCG	Non_withdrawal_event	Not Specified	1	0.990272	-3.78784	0.00938661	1.64914	0.990272	NA	NA	NA	0	NA	NA	NA	1	9180284	9270465	9180283	9270464	0	9180283	90181
FLUTICASONELEVOCETIRIZINE	Non_withdrawal_event	Not Specified	1	0.990272	-3.78784	0.00938661	1.64914	0.990272	NA	NA	NA	0	NA	NA	NA	1	9180284	9270465	9180283	9270464	0	9180283	90181
FLUTICASONE_SALMETEROL MULTI DOSE INHALER	Non_withdrawal_event	Not Specified	1	0.990272	-3.78784	0.00938661	1.64914	0.990272	NA	NA	NA	0	NA	NA	NA	1	9180284	9270465	9180283	9270464	0	9180283	90181
FLUTICASONPROPIONETNASAL SPRAY	Non_withdrawal_event	Not Specified	1	0.990272	-3.78784	0.00938661	1.64914	0.990272	NA	NA	NA	0	NA	NA	NA	1	9180284	9270465	9180283	9270464	0	9180283	90181
FLUTINE	Non_withdrawal_event	Not Specified	1	0.990272	-3.78784	0.00938661	1.64914	0.990272	NA	NA	NA	0	NA	NA	NA	1	9180284	9270465	9180283	9270464	0	9180283	90181
FLUTULANG	Non_withdrawal_event	Not Specified	1	0.990272	-3.78784	0.00938661	1.64914	0.990272	NA	NA	NA	0	NA	NA	NA	1	9180284	9270465	9180283	9270464	0	9180283	90181
FLUVAL	Non_withdrawal_event	Not Specified	1	0.990272	-3.78784	0.00938661	1.64914	0.990272	NA	NA	NA	0	NA	NA	NA	1	9180284	9270465	9180283	9270464	0	9180283	90181
FLUVASTATIN BETA	Non_withdrawal_event	Not Specified	1	0.990272	-3.78784	0.00938661	1.64914	0.990272	NA	NA	NA	0	NA	NA	NA	1	9180284	9270465	9180283	9270464	0	9180283	90181
FLUVASTATIN SA	Non_withdrawal_event	Not Specified	1	0.990272	-3.78784	0.00938661	1.64914	0.990272	NA	NA	NA	0	NA	NA	NA	1	9180284	9270465	9180283	9270464	0	9180283	90181
FLUVASTATIN SA STABLEL	Non_withdrawal_event	Not Specified	1	0.990272	-3.78784	0.00938661	1.64914	0.990272	NA	NA	NA	0	NA	NA	NA	1	9180284	9270465	9180283	9270464	0	9180283	90181
FLUVASTATIN SA STABLET	Non_withdrawal_event	Not Specified	1	0.990272	-3.78784	0.00938661	1.64914	0.990272	NA	NA	NA	0	NA	NA	NA	1	9180284	9270465	9180283	9270464	0	9180283	90181
FLUVIRIN 2011	Non_withdrawal_event	Not Specified	1	0.990272	-3.78784	0.00938661	1.64914	0.990272	NA	NA	NA	0	NA	NA	NA	1	9180284	9270465	9180283	9270464	0	9180283	90181
FLUVOXAMINE EG	Non_withdrawal_event	Not Specified	1	0.990272	-3.78784	0.00938661	1.64914	0.990272	NA	NA	NA	0	NA	NA	NA	1	9180284	9270465	9180283	9270464	0	9180283	90181
FLUVOXAMINE UDL	Non_withdrawal_event	Not Specified	1	0.990272	-3.78784	0.00938661	1.64914	0.990272	NA	NA	NA	0	NA	NA	NA	1	9180284	9270465	9180283	9270464	0	9180283	90181
FLUXET	Non_withdrawal_event	Not Specified	1	0.990272	-3.78784	0.00938661	1.64914	0.990272	NA	NA	NA	0	NA	NA	NA	1	9180284	9270465	9180283	9270464	0	9180283	90181
FLUXO-BILE (FLUX-O-BILE)	Non_withdrawal_event	Not Specified	1	0.990272	-3.78784	0.00938661	1.64914	0.990272	NA	NA	NA	0	NA	NA	NA	1	9180284	9270465	9180283	9270464	0	9180283	90181
FLUXOTINE	Non_withdrawal_event	Not Specified	1	0.990272	-3.78784	0.00938661	1.64914	0.990272	NA	NA	NA	0	NA	NA	NA	1	9180284	9270465	9180283	9270464	0	9180283	90181
FLUXOTINE QD PO	Non_withdrawal_event	Not Specified	1	0.990272	-3.78784	0.00938661	1.64914	0.990272	NA	NA	NA	0	NA	NA	NA	1	9180284	9270465	9180283	9270464	0	9180283	90181
FLUZOL	Non_withdrawal_event	Not Specified	1	0.990272	-3.78784	0.00938661	1.64914	0.990272	NA	NA	NA	0	NA	NA	NA	1	9180284	9270465	9180283	9270464	0	9180283	90181
FLU_SEVERE COLD_DAYTIME	Non_withdrawal_event	Not Specified	1	0.990272	-3.78784	0.00938661	1.64914	0.990272	NA	NA	NA	0	NA	NA	NA	1	9180284	9270465	9180283	9270464	0	9180283	90181
FMDMB-PICA	Non_withdrawal_event	Not Specified	1	0.990272	-3.78784	0.00938661	1.64914	0.990272	NA	NA	NA	0	NA	NA	NA	1	9180284	9270465	9180283	9270464	0	9180283	90181
FNA1B	Non_withdrawal_event	Not Specified	1	0.990272	-3.78784	0.00938661	1.64914	0.990272	NA	NA	NA	0	NA	NA	NA	1	9180284	9270465	9180283	9270464	0	9180283	90181
FNAB	Non_withdrawal_event	Not Specified	1	0.990272	-3.78784	0.00938661	1.64914	0.990272	NA	NA	NA	0	NA	NA	NA	1	9180284	9270465	9180283	9270464	0	9180283	90181
FOLACIN_	Non_withdrawal_event	Not Specified	1	0.990272	-3.78784	0.00938661	1.64914	0.990272	NA	NA	NA	0	NA	NA	NA	1	9180284	9270465	9180283	9270464	0	9180283	90181
FOLASAURE	Non_withdrawal_event	Not Specified	1	0.990272	-3.78784	0.00938661	1.64914	0.990272	NA	NA	NA	0	NA	NA	NA	1	9180284	9270465	9180283	9270464	0	9180283	90181
FOLBEE BRECKENRIDGE PHARMACUTICAL CONTRACT PHARMACAL	Non_withdrawal_event	Not Specified	1	0.990272	-3.78784	0.00938661	1.64914	0.990272	NA	NA	NA	0	NA	NA	NA	1	9180284	9270465	9180283	9270464	0	9180283	90181
FOLGARD OS	Non_withdrawal_event	Not Specified	1	0.990272	-3.78784	0.00938661	1.64914	0.990272	NA	NA	NA	0	NA	NA	NA	1	9180284	9270465	9180283	9270464	0	9180283	90181
FOLIC ACID ABRAXIS	Non_withdrawal_event	Not Specified	1	0.990272	-3.78784	0.00938661	1.64914	0.990272	NA	NA	NA	0	NA	NA	NA	1	9180284	9270465	9180283	9270464	0	9180283	90181
FOLIC ACID FOLIC ACID)	Non_withdrawal_event	Not Specified	1	0.990272	-3.78784	0.00938661	1.64914	0.990272	NA	NA	NA	0	NA	NA	NA	1	9180284	9270465	9180283	9270464	0	9180283	90181
FOLIC ACIDMINERALS_VITAMINS	Non_withdrawal_event	Not Specified	1	0.990272	-3.78784	0.00938661	1.64914	0.990272	NA	NA	NA	0	NA	NA	NA	1	9180284	9270465	9180283	9270464	0	9180283	90181
FOLIC NEUTROFER	Non_withdrawal_event	Not Specified	1	0.990272	-3.78784	0.00938661	1.64914	0.990272	NA	NA	NA	0	NA	NA	NA	1	9180284	9270465	9180283	9270464	0	9180283	90181
FOLINSYRE	Non_withdrawal_event	Not Specified	1	0.990272	-3.78784	0.00938661	1.64914	0.990272	NA	NA	NA	0	NA	NA	NA	1	9180284	9270465	9180283	9270464	0	9180283	90181
FOLSAEURE HEVERT^	Non_withdrawal_event	Not Specified	1	0.990272	-3.78784	0.00938661	1.64914	0.990272	NA	NA	NA	0	NA	NA	NA	1	9180284	9270465	9180283	9270464	0	9180283	90181
FONTEXORAL	Non_withdrawal_event	Not Specified	1	0.990272	-3.78784	0.00938661	1.64914	0.990272	NA	NA	NA	0	NA	NA	NA	1	9180284	9270465	9180283	9270464	0	9180283	90181
FOODS	Non_withdrawal_event	Not Specified	1	0.990272	-3.78784	0.00938661	1.64914	0.990272	NA	NA	NA	0	NA	NA	NA	1	9180284	9270465	9180283	9270464	0	9180283	90181
FORADIL AEROLIZER	Non_withdrawal_event	Not Specified	1	0.990272	-3.78784	0.00938661	1.64914	0.990272	NA	NA	NA	0	NA	NA	NA	1	9180284	9270465	9180283	9270464	0	9180283	90181
FORLAX NOT )	Non_withdrawal_event	Not Specified	1	0.990272	-3.78784	0.00938661	1.64914	0.990272	NA	NA	NA	0	NA	NA	NA	1	9180284	9270465	9180283	9270464	0	9180283	90181
FORMOCREOSOL	Non_withdrawal_event	Not Specified	1	0.990272	-3.78784	0.00938661	1.64914	0.990272	NA	NA	NA	0	NA	NA	NA	1	9180284	9270465	9180283	9270464	0	9180283	90181
FORMOTEROL FUMERATE	Non_withdrawal_event	Not Specified	1	0.990272	-3.78784	0.00938661	1.64914	0.990272	NA	NA	NA	0	NA	NA	NA	1	9180284	9270465	9180283	9270464	0	9180283	90181
FORMOTEROL INHL	Non_withdrawal_event	Not Specified	1	0.990272	-3.78784	0.00938661	1.64914	0.990272	NA	NA	NA	0	NA	NA	NA	1	9180284	9270465	9180283	9270464	0	9180283	90181
FORMOTEROL MCG SCHERING	Non_withdrawal_event	Not Specified	1	0.990272	-3.78784	0.00938661	1.64914	0.990272	NA	NA	NA	0	NA	NA	NA	1	9180284	9270465	9180283	9270464	0	9180283	90181
FORMOTEROL T_AEROCFCFR	Non_withdrawal_event	Not Specified	1	0.990272	-3.78784	0.00938661	1.64914	0.990272	NA	NA	NA	0	NA	NA	NA	1	9180284	9270465	9180283	9270464	0	9180283	90181
FORMULA ANTIFUNGAL TETRA CORP	Non_withdrawal_event	Not Specified	1	0.990272	-3.78784	0.00938661	1.64914	0.990272	NA	NA	NA	0	NA	NA	NA	1	9180284	9270465	9180283	9270464	0	9180283	90181
FORSENID	Non_withdrawal_event	Not Specified	1	0.990272	-3.78784	0.00938661	1.64914	0.990272	NA	NA	NA	0	NA	NA	NA	1	9180284	9270465	9180283	9270464	0	9180283	90181
FORTAL	Non_withdrawal_event	Not Specified	1	0.990272	-3.78784	0.00938661	1.64914	0.990272	NA	NA	NA	0	NA	NA	NA	1	9180284	9270465	9180283	9270464	0	9180283	90181
FORTOVASE GSK	Non_withdrawal_event	Not Specified	1	0.990272	-3.78784	0.00938661	1.64914	0.990272	NA	NA	NA	0	NA	NA	NA	1	9180284	9270465	9180283	9270464	0	9180283	90181
FORTZAAR NOT	Non_withdrawal_event	Not Specified	1	0.990272	-3.78784	0.00938661	1.64914	0.990272	NA	NA	NA	0	NA	NA	NA	1	9180284	9270465	9180283	9270464	0	9180283	90181
FORVENT	Non_withdrawal_event	Not Specified	1	0.990272	-3.78784	0.00938661	1.64914	0.990272	NA	NA	NA	0	NA	NA	NA	1	9180284	9270465	9180283	9270464	0	9180283	90181
FORZAAR_(NOT SPECIFIE	Non_withdrawal_event	Not Specified	1	0.990272	-3.78784	0.00938661	1.64914	0.990272	NA	NA	NA	0	NA	NA	NA	1	9180284	9270465	9180283	9270464	0	9180283	90181
FOSFO SODA DIBASIC_SODIUM PHOSPHATE MONOBASIC (ANHY	Non_withdrawal_event	Not Specified	1	0.990272	-3.78784	0.00938661	1.64914	0.990272	NA	NA	NA	0	NA	NA	NA	1	9180284	9270465	9180283	9270464	0	9180283	90181
FOSFOCINA_	Non_withdrawal_event	Not Specified	1	0.990272	-3.78784	0.00938661	1.64914	0.990272	NA	NA	NA	0	NA	NA	NA	1	9180284	9270465	9180283	9270464	0	9180283	90181
FOSINOPRIL APOTEX	Non_withdrawal_event	Not Specified	1	0.990272	-3.78784	0.00938661	1.64914	0.990272	NA	NA	NA	0	NA	NA	NA	1	9180284	9270465	9180283	9270464	0	9180283	90181
FOUGERA WHITE PETROLATUM	Non_withdrawal_event	Not Specified	1	0.990272	-3.78784	0.00938661	1.64914	0.990272	NA	NA	NA	0	NA	NA	NA	1	9180284	9270465	9180283	9270464	0	9180283	90181
FOUR TO FIVE PRODUCTS	Non_withdrawal_event	Not Specified	1	0.990272	-3.78784	0.00938661	1.64914	0.990272	NA	NA	NA	0	NA	NA	NA	1	9180284	9270465	9180283	9270464	0	9180283	90181
FOXAMAX	Non_withdrawal_event	Not Specified	1	0.990272	-3.78784	0.00938661	1.64914	0.990272	NA	NA	NA	0	NA	NA	NA	1	9180284	9270465	9180283	9270464	0	9180283	90181
FOXGLOVE LEAVES	Non_withdrawal_event	Not Specified	1	0.990272	-3.78784	0.00938661	1.64914	0.990272	NA	NA	NA	0	NA	NA	NA	1	9180284	9270465	9180283	9270464	0	9180283	90181
FRAGMIN STERILE	Non_withdrawal_event	Not Specified	1	0.990272	-3.78784	0.00938661	1.64914	0.990272	NA	NA	NA	0	NA	NA	NA	1	9180284	9270465	9180283	9270464	0	9180283	90181
FRAKIDEX POMMADE OPHTALMIQUE FRAMYCETIN_DEXAMETHASONE PHOSPHAT	Non_withdrawal_event	Not Specified	1	0.990272	-3.78784	0.00938661	1.64914	0.990272	NA	NA	NA	0	NA	NA	NA	1	9180284	9270465	9180283	9270464	0	9180283	90181
FRANOL	Non_withdrawal_event	Not Specified	1	0.990272	-3.78784	0.00938661	1.64914	0.990272	NA	NA	NA	0	NA	NA	NA	1	9180284	9270465	9180283	9270464	0	9180283	90181
FRAXIPARINE_	Non_withdrawal_event	Not Specified	1	0.990272	-3.78784	0.00938661	1.64914	0.990272	NA	NA	NA	0	NA	NA	NA	1	9180284	9270465	9180283	9270464	0	9180283	90181
FRAZACLO ODT AZUR PHARMA	Non_withdrawal_event	Not Specified	1	0.990272	-3.78784	0.00938661	1.64914	0.990272	NA	NA	NA	0	NA	NA	NA	1	9180284	9270465	9180283	9270464	0	9180283	90181
FREAMINE	Non_withdrawal_event	Not Specified	1	0.990272	-3.78784	0.00938661	1.64914	0.990272	NA	NA	NA	0	NA	NA	NA	1	9180284	9270465	9180283	9270464	0	9180283	90181
FREESTYLE TEST STRIPS	Non_withdrawal_event	Not Specified	1	0.990272	-3.78784	0.00938661	1.64914	0.990272	NA	NA	NA	0	NA	NA	NA	1	9180284	9270465	9180283	9270464	0	9180283	90181
FREEZE OFF	Non_withdrawal_event	Not Specified	1	0.990272	-3.78784	0.00938661	1.64914	0.990272	NA	NA	NA	0	NA	NA	NA	1	9180284	9270465	9180283	9270464	0	9180283	90181
FRESENIUS DELFLEX	Non_withdrawal_event	Not Specified	1	0.990272	-3.78784	0.00938661	1.64914	0.990272	NA	NA	NA	0	NA	NA	NA	1	9180284	9270465	9180283	9270464	0	9180283	90181
FRESENIUS SALINE , 1L 12PK	Non_withdrawal_event	Not Specified	1	0.990272	-3.78784	0.00938661	1.64914	0.990272	NA	NA	NA	0	NA	NA	NA	1	9180284	9270465	9180283	9270464	0	9180283	90181
FRESH BURST LISTERINE JOHNSON_JOHNSONMCNEIL	Non_withdrawal_event	Not Specified	1	0.990272	-3.78784	0.00938661	1.64914	0.990272	NA	NA	NA	0	NA	NA	NA	1	9180284	9270465	9180283	9270464	0	9180283	90181
FRESH CITRUS LISTERINE POCKETMIST	Non_withdrawal_event	Not Specified	1	0.990272	-3.78784	0.00938661	1.64914	0.990272	NA	NA	NA	0	NA	NA	NA	1	9180284	9270465	9180283	9270464	0	9180283	90181
FRESHBURST LISTERINE ANTISEPTIC	Non_withdrawal_event	Not Specified	1	0.990272	-3.78784	0.00938661	1.64914	0.990272	NA	NA	NA	0	NA	NA	NA	1	9180284	9270465	9180283	9270464	0	9180283	90181
FRESHBURST LISTERINE MOUTHWAS MENTHOL, METHYL , EUCALYPTOL	Non_withdrawal_event	Not Specified	1	0.990272	-3.78784	0.00938661	1.64914	0.990272	NA	NA	NA	0	NA	NA	NA	1	9180284	9270465	9180283	9270464	0	9180283	90181
FRESHBURST LISTERINE MOUTHWASH EUCALYPTOL, MENTHOL, METHYL	Non_withdrawal_event	Not Specified	1	0.990272	-3.78784	0.00938661	1.64914	0.990272	NA	NA	NA	0	NA	NA	NA	1	9180284	9270465	9180283	9270464	0	9180283	90181
FRESHKOTE FOCUS	Non_withdrawal_event	Not Specified	1	0.990272	-3.78784	0.00938661	1.64914	0.990272	NA	NA	NA	0	NA	NA	NA	1	9180284	9270465	9180283	9270464	0	9180283	90181
FRESHLOOK COLORBLENDS	Non_withdrawal_event	Not Specified	1	0.990272	-3.78784	0.00938661	1.64914	0.990272	NA	NA	NA	0	NA	NA	NA	1	9180284	9270465	9180283	9270464	0	9180283	90181
FRESNIUS SALINE	Non_withdrawal_event	Not Specified	1	0.990272	-3.78784	0.00938661	1.64914	0.990272	NA	NA	NA	0	NA	NA	NA	1	9180284	9270465	9180283	9270464	0	9180283	90181
FRESNUIS SALINE	Non_withdrawal_event	Not Specified	1	0.990272	-3.78784	0.00938661	1.64914	0.990272	NA	NA	NA	0	NA	NA	NA	1	9180284	9270465	9180283	9270464	0	9180283	90181
FRESOLIMUMAB	Non_withdrawal_event	Not Specified	1	0.990272	-3.78784	0.00938661	1.64914	0.990272	NA	NA	NA	0	NA	NA	NA	1	9180284	9270465	9180283	9270464	0	9180283	90181
FROBEN SPRAY	Non_withdrawal_event	Not Specified	1	0.990272	-3.78784	0.00938661	1.64914	0.990272	NA	NA	NA	0	NA	NA	NA	1	9180284	9270465	9180283	9270464	0	9180283	90181
FRUCO	Non_withdrawal_event	Not Specified	1	0.990272	-3.78784	0.00938661	1.64914	0.990272	NA	NA	NA	0	NA	NA	NA	1	9180284	9270465	9180283	9270464	0	9180283	90181
FRUSEMIDE_	Non_withdrawal_event	Not Specified	1	0.990272	-3.78784	0.00938661	1.64914	0.990272	NA	NA	NA	0	NA	NA	NA	1	9180284	9270465	9180283	9270464	0	9180283	90181
FSH	Non_withdrawal_event	Not Specified	1	0.990272	-3.78784	0.00938661	1.64914	0.990272	NA	NA	NA	0	NA	NA	NA	1	9180284	9270465	9180283	9270464	0	9180283	90181
FSMEBULIN	Non_withdrawal_event	Not Specified	1	0.990272	-3.78784	0.00938661	1.64914	0.990272	NA	NA	NA	0	NA	NA	NA	1	9180284	9270465	9180283	9270464	0	9180283	90181
FU -	Non_withdrawal_event	Not Specified	1	0.990272	-3.78784	0.00938661	1.64914	0.990272	NA	NA	NA	0	NA	NA	NA	1	9180284	9270465	9180283	9270464	0	9180283	90181
FUCIDIN_	Non_withdrawal_event	Not Specified	1	0.990272	-3.78784	0.00938661	1.64914	0.990272	NA	NA	NA	0	NA	NA	NA	1	9180284	9270465	9180283	9270464	0	9180283	90181
FUCISPLATIN	Non_withdrawal_event	Not Specified	1	0.990272	-3.78784	0.00938661	1.64914	0.990272	NA	NA	NA	0	NA	NA	NA	1	9180284	9270465	9180283	9270464	0	9180283	90181
FUCOTHIN	Non_withdrawal_event	Not Specified	1	0.990272	-3.78784	0.00938661	1.64914	0.990272	NA	NA	NA	0	NA	NA	NA	1	9180284	9270465	9180283	9270464	0	9180283	90181
FUDEX	Non_withdrawal_event	Not Specified	1	0.990272	-3.78784	0.00938661	1.64914	0.990272	NA	NA	NA	0	NA	NA	NA	1	9180284	9270465	9180283	9270464	0	9180283	90181
FUDR KG	Non_withdrawal_event	Not Specified	1	0.990272	-3.78784	0.00938661	1.64914	0.990272	NA	NA	NA	0	NA	NA	NA	1	9180284	9270465	9180283	9270464	0	9180283	90181
FULMETA	Non_withdrawal_event	Not Specified	1	0.990272	-3.78784	0.00938661	1.64914	0.990272	NA	NA	NA	0	NA	NA	NA	1	9180284	9270465	9180283	9270464	0	9180283	90181
FUNGILIN	Non_withdrawal_event	Not Specified	1	0.990272	-3.78784	0.00938661	1.64914	0.990272	NA	NA	NA	0	NA	NA	NA	1	9180284	9270465	9180283	9270464	0	9180283	90181
FUNGIZID	Non_withdrawal_event	Not Specified	1	0.990272	-3.78784	0.00938661	1.64914	0.990272	NA	NA	NA	0	NA	NA	NA	1	9180284	9270465	9180283	9270464	0	9180283	90181
FUNGORAL SHAMPOO	Non_withdrawal_event	Not Specified	1	0.990272	-3.78784	0.00938661	1.64914	0.990272	NA	NA	NA	0	NA	NA	NA	1	9180284	9270465	9180283	9270464	0	9180283	90181
FUORSEMIDE	Non_withdrawal_event	Not Specified	1	0.990272	-3.78784	0.00938661	1.64914	0.990272	NA	NA	NA	0	NA	NA	NA	1	9180284	9270465	9180283	9270464	0	9180283	90181
FUROSEMIDE MFG VAB_CRE/ CRE	Non_withdrawal_event	Not Specified	1	0.990272	-3.78784	0.00938661	1.64914	0.990272	NA	NA	NA	0	NA	NA	NA	1	9180284	9270465	9180283	9270464	0	9180283	90181
FUROSEMIDE SANDOZGENEVA GENERICS	Non_withdrawal_event	Not Specified	1	0.990272	-3.78784	0.00938661	1.64914	0.990272	NA	NA	NA	0	NA	NA	NA	1	9180284	9270465	9180283	9270464	0	9180283	90181
FUROSEMIDE SODIUMSPIRONOLACTONE	Non_withdrawal_event	Not Specified	1	0.990272	-3.78784	0.00938661	1.64914	0.990272	NA	NA	NA	0	NA	NA	NA	1	9180284	9270465	9180283	9270464	0	9180283	90181
FUROSEMIDE TAIYO^ , ,	Non_withdrawal_event	Not Specified	1	0.990272	-3.78784	0.00938661	1.64914	0.990272	NA	NA	NA	0	NA	NA	NA	1	9180284	9270465	9180283	9270464	0	9180283	90181
FUSIDICACID_HYDROCORTISONE	Non_withdrawal_event	Not Specified	1	0.990272	-3.78784	0.00938661	1.64914	0.990272	NA	NA	NA	0	NA	NA	NA	1	9180284	9270465	9180283	9270464	0	9180283	90181
FUZENO	Non_withdrawal_event	Not Specified	1	0.990272	-3.78784	0.00938661	1.64914	0.990272	NA	NA	NA	0	NA	NA	NA	1	9180284	9270465	9180283	9270464	0	9180283	90181
FUZEON MCGML	Non_withdrawal_event	Not Specified	1	0.990272	-3.78784	0.00938661	1.64914	0.990272	NA	NA	NA	0	NA	NA	NA	1	9180284	9270465	9180283	9270464	0	9180283	90181
FU_M2 DAILY 42 DAYS	Non_withdrawal_event	Not Specified	1	0.990272	-3.78784	0.00938661	1.64914	0.990272	NA	NA	NA	0	NA	NA	NA	1	9180284	9270465	9180283	9270464	0	9180283	90181
GABALONI	Non_withdrawal_event	Not Specified	1	0.990272	-3.78784	0.00938661	1.64914	0.990272	NA	NA	NA	0	NA	NA	NA	1	9180284	9270465	9180283	9270464	0	9180283	90181
GABAPENTIN ENCARBIL	Non_withdrawal_event	Not Specified	1	0.990272	-3.78784	0.00938661	1.64914	0.990272	NA	NA	NA	0	NA	NA	NA	1	9180284	9270465	9180283	9270464	0	9180283	90181
GABAPENTIN GABAPENTIN	Non_withdrawal_event	Not Specified	1	0.990272	-3.78784	0.00938661	1.64914	0.990272	NA	NA	NA	0	NA	NA	NA	1	9180284	9270465	9180283	9270464	0	9180283	90181
GABAPENTIN MANUFACTURER PEX	Non_withdrawal_event	Not Specified	1	0.990272	-3.78784	0.00938661	1.64914	0.990272	NA	NA	NA	0	NA	NA	NA	1	9180284	9270465	9180283	9270464	0	9180283	90181
GABAPENTIN PHARMA	Non_withdrawal_event	Not Specified	1	0.990272	-3.78784	0.00938661	1.64914	0.990272	NA	NA	NA	0	NA	NA	NA	1	9180284	9270465	9180283	9270464	0	9180283	90181
GABAPENTIN QID	Non_withdrawal_event	Not Specified	1	0.990272	-3.78784	0.00938661	1.64914	0.990272	NA	NA	NA	0	NA	NA	NA	1	9180284	9270465	9180283	9270464	0	9180283	90181
GABAPENTIN RATIOPHARM	Non_withdrawal_event	Not Specified	1	0.990272	-3.78784	0.00938661	1.64914	0.990272	NA	NA	NA	0	NA	NA	NA	1	9180284	9270465	9180283	9270464	0	9180283	90181
GABAPENTINMEPHA	Non_withdrawal_event	Not Specified	1	0.990272	-3.78784	0.00938661	1.64914	0.990272	NA	NA	NA	0	NA	NA	NA	1	9180284	9270465	9180283	9270464	0	9180283	90181
GABAPETIN	Non_withdrawal_event	Not Specified	1	0.990272	-3.78784	0.00938661	1.64914	0.990272	NA	NA	NA	0	NA	NA	NA	1	9180284	9270465	9180283	9270464	0	9180283	90181
GABATEVA	Non_withdrawal_event	Not Specified	1	0.990272	-3.78784	0.00938661	1.64914	0.990272	NA	NA	NA	0	NA	NA	NA	1	9180284	9270465	9180283	9270464	0	9180283	90181
GAD	Non_withdrawal_event	Not Specified	1	0.990272	-3.78784	0.00938661	1.64914	0.990272	NA	NA	NA	0	NA	NA	NA	1	9180284	9270465	9180283	9270464	0	9180283	90181
GADODIAMIDEGE	Non_withdrawal_event	Not Specified	1	0.990272	-3.78784	0.00938661	1.64914	0.990272	NA	NA	NA	0	NA	NA	NA	1	9180284	9270465	9180283	9270464	0	9180283	90181
GADOLINIUM BAYER	Non_withdrawal_event	Not Specified	1	0.990272	-3.78784	0.00938661	1.64914	0.990272	NA	NA	NA	0	NA	NA	NA	1	9180284	9270465	9180283	9270464	0	9180283	90181
GADOLINIUM CC INJECTED HIGH RESOLUTION DYNAMIC_MORPHOLOGIC CONTRAS	Non_withdrawal_event	Not Specified	1	0.990272	-3.78784	0.00938661	1.64914	0.990272	NA	NA	NA	0	NA	NA	NA	1	9180284	9270465	9180283	9270464	0	9180283	90181
GADOLINIUM CONTRAST AGENT BRAND NOT RECORDED]	Non_withdrawal_event	Not Specified	1	0.990272	-3.78784	0.00938661	1.64914	0.990272	NA	NA	NA	0	NA	NA	NA	1	9180284	9270465	9180283	9270464	0	9180283	90181
GADOLINIUM GADODAMIDE-	Non_withdrawal_event	Not Specified	1	0.990272	-3.78784	0.00938661	1.64914	0.990272	NA	NA	NA	0	NA	NA	NA	1	9180284	9270465	9180283	9270464	0	9180283	90181
GADOLINIUM GADOPENTATE	Non_withdrawal_event	Not Specified	1	0.990272	-3.78784	0.00938661	1.64914	0.990272	NA	NA	NA	0	NA	NA	NA	1	9180284	9270465	9180283	9270464	0	9180283	90181
GADOLINIUM TO ME TO ME	Non_withdrawal_event	Not Specified	1	0.990272	-3.78784	0.00938661	1.64914	0.990272	NA	NA	NA	0	NA	NA	NA	1	9180284	9270465	9180283	9270464	0	9180283	90181
GADOLINIUMCONTAINING AGENT [BRAND NOT RECORDED]	Non_withdrawal_event	Not Specified	1	0.990272	-3.78784	0.00938661	1.64914	0.990272	NA	NA	NA	0	NA	NA	NA	1	9180284	9270465	9180283	9270464	0	9180283	90181
GADOLINUIM	Non_withdrawal_event	Not Specified	1	0.990272	-3.78784	0.00938661	1.64914	0.990272	NA	NA	NA	0	NA	NA	NA	1	9180284	9270465	9180283	9270464	0	9180283	90181
GADOLLINIUM	Non_withdrawal_event	Not Specified	1	0.990272	-3.78784	0.00938661	1.64914	0.990272	NA	NA	NA	0	NA	NA	NA	1	9180284	9270465	9180283	9270464	0	9180283	90181
GADOPENTETATE DIMEGLUMINE BRACCO	Non_withdrawal_event	Not Specified	1	0.990272	-3.78784	0.00938661	1.64914	0.990272	NA	NA	NA	0	NA	NA	NA	1	9180284	9270465	9180283	9270464	0	9180283	90181
GALACTOSE	Non_withdrawal_event	Not Specified	1	0.990272	-3.78784	0.00938661	1.64914	0.990272	NA	NA	NA	0	NA	NA	NA	1	9180284	9270465	9180283	9270464	0	9180283	90181
GALALIUM DYE	Non_withdrawal_event	Not Specified	1	0.990272	-3.78784	0.00938661	1.64914	0.990272	NA	NA	NA	0	NA	NA	NA	1	9180284	9270465	9180283	9270464	0	9180283	90181
GALDERMA METROLGEL	Non_withdrawal_event	Not Specified	1	0.990272	-3.78784	0.00938661	1.64914	0.990272	NA	NA	NA	0	NA	NA	NA	1	9180284	9270465	9180283	9270464	0	9180283	90181
GALENICDEXTROPROPOXYPHENE_PARACETAMOL/ (DEXTROPROPOXYPHENE/PARACETAMO	Non_withdrawal_event	Not Specified	1	0.990272	-3.78784	0.00938661	1.64914	0.990272	NA	NA	NA	0	NA	NA	NA	1	9180284	9270465	9180283	9270464	0	9180283	90181
GALETERONE	Non_withdrawal_event	Not Specified	1	0.990272	-3.78784	0.00938661	1.64914	0.990272	NA	NA	NA	0	NA	NA	NA	1	9180284	9270465	9180283	9270464	0	9180283	90181
GALFER	Non_withdrawal_event	Not Specified	1	0.990272	-3.78784	0.00938661	1.64914	0.990272	NA	NA	NA	0	NA	NA	NA	1	9180284	9270465	9180283	9270464	0	9180283	90181
GALINPEPIMUTS	Non_withdrawal_event	Not Specified	1	0.990272	-3.78784	0.00938661	1.64914	0.990272	NA	NA	NA	0	NA	NA	NA	1	9180284	9270465	9180283	9270464	0	9180283	90181
GALVUMET	Non_withdrawal_event	Not Specified	1	0.990272	-3.78784	0.00938661	1.64914	0.990272	NA	NA	NA	0	NA	NA	NA	1	9180284	9270465	9180283	9270464	0	9180283	90181
GAMMA GLOB ANTIVAR	Non_withdrawal_event	Not Specified	1	0.990272	-3.78784	0.00938661	1.64914	0.990272	NA	NA	NA	0	NA	NA	NA	1	9180284	9270465	9180283	9270464	0	9180283	90181
GAMMAGARD SD , POUDRE ET SOLVANT POUR SOLUTIO	Non_withdrawal_event	Not Specified	1	0.990272	-3.78784	0.00938661	1.64914	0.990272	NA	NA	NA	0	NA	NA	NA	1	9180284	9270465	9180283	9270464	0	9180283	90181
GAMMAGEE	Non_withdrawal_event	Not Specified	1	0.990272	-3.78784	0.00938661	1.64914	0.990272	NA	NA	NA	0	NA	NA	NA	1	9180284	9270465	9180283	9270464	0	9180283	90181
GAMMAGUARD	Non_withdrawal_event	Not Specified	1	0.990272	-3.78784	0.00938661	1.64914	0.990272	NA	NA	NA	0	NA	NA	NA	1	9180284	9270465	9180283	9270464	0	9180283	90181
GAMMAGUARD SD LOW IGA BAXTER	Non_withdrawal_event	Not Specified	1	0.990272	-3.78784	0.00938661	1.64914	0.990272	NA	NA	NA	0	NA	NA	NA	1	9180284	9270465	9180283	9270464	0	9180283	90181
GAMMANORM	Non_withdrawal_event	Not Specified	1	0.990272	-3.78784	0.00938661	1.64914	0.990272	NA	NA	NA	0	NA	NA	NA	1	9180284	9270465	9180283	9270464	0	9180283	90181
GAMUNEX TALECRIS BIOTHERAPEIES	Non_withdrawal_event	Not Specified	1	0.990272	-3.78784	0.00938661	1.64914	0.990272	NA	NA	NA	0	NA	NA	NA	1	9180284	9270465	9180283	9270464	0	9180283	90181
GANFORT AUGENTROPFEN	Non_withdrawal_event	Not Specified	1	0.990272	-3.78784	0.00938661	1.64914	0.990272	NA	NA	NA	0	NA	NA	NA	1	9180284	9270465	9180283	9270464	0	9180283	90181
GANFORT MIKROGRAMM_/ AUGENTROPFEN	Non_withdrawal_event	Not Specified	1	0.990272	-3.78784	0.00938661	1.64914	0.990272	NA	NA	NA	0	NA	NA	NA	1	9180284	9270465	9180283	9270464	0	9180283	90181
GANSHULIN	Non_withdrawal_event	Not Specified	1	0.990272	-3.78784	0.00938661	1.64914	0.990272	NA	NA	NA	0	NA	NA	NA	1	9180284	9270465	9180283	9270464	0	9180283	90181
GARDAN	Non_withdrawal_event	Not Specified	1	0.990272	-3.78784	0.00938661	1.64914	0.990272	NA	NA	NA	0	NA	NA	NA	1	9180284	9270465	9180283	9270464	0	9180283	90181
GARLIQUE	Non_withdrawal_event	Not Specified	1	0.990272	-3.78784	0.00938661	1.64914	0.990272	NA	NA	NA	0	NA	NA	NA	1	9180284	9270465	9180283	9270464	0	9180283	90181
GARNIER BB	Non_withdrawal_event	Not Specified	1	0.990272	-3.78784	0.00938661	1.64914	0.990272	NA	NA	NA	0	NA	NA	NA	1	9180284	9270465	9180283	9270464	0	9180283	90181
GAS RELIEF 0. RUGBY	Non_withdrawal_event	Not Specified	1	0.990272	-3.78784	0.00938661	1.64914	0.990272	NA	NA	NA	0	NA	NA	NA	1	9180284	9270465	9180283	9270464	0	9180283	90181
GAS RELIEF INFANT	Non_withdrawal_event	Not Specified	1	0.990272	-3.78784	0.00938661	1.64914	0.990272	NA	NA	NA	0	NA	NA	NA	1	9180284	9270465	9180283	9270464	0	9180283	90181
GASC CHEWABLES	Non_withdrawal_event	Not Specified	1	0.990272	-3.78784	0.00938661	1.64914	0.990272	NA	NA	NA	0	NA	NA	NA	1	9180284	9270465	9180283	9270464	0	9180283	90181
GASDOVERSETAMIDE	Non_withdrawal_event	Not Specified	1	0.990272	-3.78784	0.00938661	1.64914	0.990272	NA	NA	NA	0	NA	NA	NA	1	9180284	9270465	9180283	9270464	0	9180283	90181
GASEOUS SUBSTANCE POPPERS^	Non_withdrawal_event	Not Specified	1	0.990272	-3.78784	0.00938661	1.64914	0.990272	NA	NA	NA	0	NA	NA	NA	1	9180284	9270465	9180283	9270464	0	9180283	90181
GASTROCROM	Non_withdrawal_event	Not Specified	1	0.990272	-3.78784	0.00938661	1.64914	0.990272	NA	NA	NA	0	NA	NA	NA	1	9180284	9270465	9180283	9270464	0	9180283	90181
GASTROGRAFFIN	Non_withdrawal_event	Not Specified	1	0.990272	-3.78784	0.00938661	1.64914	0.990272	NA	NA	NA	0	NA	NA	NA	1	9180284	9270465	9180283	9270464	0	9180283	90181
GASTROGRAFIN MEGLAMINE	Non_withdrawal_event	Not Specified	1	0.990272	-3.78784	0.00938661	1.64914	0.990272	NA	NA	NA	0	NA	NA	NA	1	9180284	9270465	9180283	9270464	0	9180283	90181
GASTROINTESTINAL	Non_withdrawal_event	Not Specified	1	0.990272	-3.78784	0.00938661	1.64914	0.990272	NA	NA	NA	0	NA	NA	NA	1	9180284	9270465	9180283	9270464	0	9180283	90181
GASTROINTESTINAL AGENT	Non_withdrawal_event	Not Specified	1	0.990272	-3.78784	0.00938661	1.64914	0.990272	NA	NA	NA	0	NA	NA	NA	1	9180284	9270465	9180283	9270464	0	9180283	90181
GASTROSTOP	Non_withdrawal_event	Not Specified	1	0.990272	-3.78784	0.00938661	1.64914	0.990272	NA	NA	NA	0	NA	NA	NA	1	9180284	9270465	9180283	9270464	0	9180283	90181
GASTROSTOP CAPS	Non_withdrawal_event	Not Specified	1	0.990272	-3.78784	0.00938661	1.64914	0.990272	NA	NA	NA	0	NA	NA	NA	1	9180284	9270465	9180283	9270464	0	9180283	90181
GASX CHEWABLES	Non_withdrawal_event	Not Specified	1	0.990272	-3.78784	0.00938661	1.64914	0.990272	NA	NA	NA	0	NA	NA	NA	1	9180284	9270465	9180283	9270464	0	9180283	90181
GASX EXTSTR CHEW PEPPERMING CREME CHEWABLE TA	Non_withdrawal_event	Not Specified	1	0.990272	-3.78784	0.00938661	1.64914	0.990272	NA	NA	NA	0	NA	NA	NA	1	9180284	9270465	9180283	9270464	0	9180283	90181
GASX W_MAALOX ES_FASTTABS	Non_withdrawal_event	Not Specified	1	0.990272	-3.78784	0.00938661	1.64914	0.990272	NA	NA	NA	0	NA	NA	NA	1	9180284	9270465	9180283	9270464	0	9180283	90181
GATAFLOXACIN	Non_withdrawal_event	Not Specified	1	0.990272	-3.78784	0.00938661	1.64914	0.990272	NA	NA	NA	0	NA	NA	NA	1	9180284	9270465	9180283	9270464	0	9180283	90181
GATEX	Non_withdrawal_event	Not Specified	1	0.990272	-3.78784	0.00938661	1.64914	0.990272	NA	NA	NA	0	NA	NA	NA	1	9180284	9270465	9180283	9270464	0	9180283	90181
GATIFLOXACIN BRISTOLMYERS-SQUIBB	Non_withdrawal_event	Not Specified	1	0.990272	-3.78784	0.00938661	1.64914	0.990272	NA	NA	NA	0	NA	NA	NA	1	9180284	9270465	9180283	9270464	0	9180283	90181
GATOFLOXACIN IVPB	Non_withdrawal_event	Not Specified	1	0.990272	-3.78784	0.00938661	1.64914	0.990272	NA	NA	NA	0	NA	NA	NA	1	9180284	9270465	9180283	9270464	0	9180283	90181
GAVINDOL	Non_withdrawal_event	Not Specified	1	0.990272	-3.78784	0.00938661	1.64914	0.990272	NA	NA	NA	0	NA	NA	NA	1	9180284	9270465	9180283	9270464	0	9180283	90181
GCSF MCG	Non_withdrawal_event	Not Specified	1	0.990272	-3.78784	0.00938661	1.64914	0.990272	NA	NA	NA	0	NA	NA	NA	1	9180284	9270465	9180283	9270464	0	9180283	90181
GEBAUERS ASTRINGENT SPY	Non_withdrawal_event	Not Specified	1	0.990272	-3.78784	0.00938661	1.64914	0.990272	NA	NA	NA	0	NA	NA	NA	1	9180284	9270465	9180283	9270464	0	9180283	90181
GELAFUSAL	Non_withdrawal_event	Not Specified	1	0.990272	-3.78784	0.00938661	1.64914	0.990272	NA	NA	NA	0	NA	NA	NA	1	9180284	9270465	9180283	9270464	0	9180283	90181
GELATIN MICROSPHERES	Non_withdrawal_event	Not Specified	1	0.990272	-3.78784	0.00938661	1.64914	0.990272	NA	NA	NA	0	NA	NA	NA	1	9180284	9270465	9180283	9270464	0	9180283	90181
GELATIN SPONGE PARTICLES	Non_withdrawal_event	Not Specified	1	0.990272	-3.78784	0.00938661	1.64914	0.990272	NA	NA	NA	0	NA	NA	NA	1	9180284	9270465	9180283	9270464	0	9180283	90181
GELKAM % STANNOUS FLORIDE TREATMENT	Non_withdrawal_event	Not Specified	1	0.990272	-3.78784	0.00938661	1.64914	0.990272	NA	NA	NA	0	NA	NA	NA	1	9180284	9270465	9180283	9270464	0	9180283	90181
GELONIDA	Non_withdrawal_event	Not Specified	1	0.990272	-3.78784	0.00938661	1.64914	0.990272	NA	NA	NA	0	NA	NA	NA	1	9180284	9270465	9180283	9270464	0	9180283	90181
GELPLEX	Non_withdrawal_event	Not Specified	1	0.990272	-3.78784	0.00938661	1.64914	0.990272	NA	NA	NA	0	NA	NA	NA	1	9180284	9270465	9180283	9270464	0	9180283	90181
GEMCAL	Non_withdrawal_event	Not Specified	1	0.990272	-3.78784	0.00938661	1.64914	0.990272	NA	NA	NA	0	NA	NA	NA	1	9180284	9270465	9180283	9270464	0	9180283	90181
GEMCITABIN HEXAL	Non_withdrawal_event	Not Specified	1	0.990272	-3.78784	0.00938661	1.64914	0.990272	NA	NA	NA	0	NA	NA	NA	1	9180284	9270465	9180283	9270464	0	9180283	90181
GEMCITABINE ELI_COMPANY	Non_withdrawal_event	Not Specified	1	0.990272	-3.78784	0.00938661	1.64914	0.990272	NA	NA	NA	0	NA	NA	NA	1	9180284	9270465	9180283	9270464	0	9180283	90181
GEMCITABINE HYDLROCHLORIDE	Non_withdrawal_event	Not Specified	1	0.990272	-3.78784	0.00938661	1.64914	0.990272	NA	NA	NA	0	NA	NA	NA	1	9180284	9270465	9180283	9270464	0	9180283	90181
GEMCITABINE LILY	Non_withdrawal_event	Not Specified	1	0.990272	-3.78784	0.00938661	1.64914	0.990272	NA	NA	NA	0	NA	NA	NA	1	9180284	9270465	9180283	9270464	0	9180283	90181
GEMCITABINE PROTOCOL HEUSJMGC	Non_withdrawal_event	Not Specified	1	0.990272	-3.78784	0.00938661	1.64914	0.990272	NA	NA	NA	0	NA	NA	NA	1	9180284	9270465	9180283	9270464	0	9180283	90181
GEMCITABINE SUN PULVER ZUR HERSTELLUNG EINER INFUSIONSLSUNG	Non_withdrawal_event	Not Specified	1	0.990272	-3.78784	0.00938661	1.64914	0.990272	NA	NA	NA	0	NA	NA	NA	1	9180284	9270465	9180283	9270464	0	9180283	90181
GEMCITABINE_GM ELI	Non_withdrawal_event	Not Specified	1	0.990272	-3.78784	0.00938661	1.64914	0.990272	NA	NA	NA	0	NA	NA	NA	1	9180284	9270465	9180283	9270464	0	9180283	90181
GEMCITABINE_GRAM VIALS ELI	Non_withdrawal_event	Not Specified	1	0.990272	-3.78784	0.00938661	1.64914	0.990272	NA	NA	NA	0	NA	NA	NA	1	9180284	9270465	9180283	9270464	0	9180283	90181
GEMEDAC	Non_withdrawal_event	Not Specified	1	0.990272	-3.78784	0.00938661	1.64914	0.990272	NA	NA	NA	0	NA	NA	NA	1	9180284	9270465	9180283	9270464	0	9180283	90181
GEMSOL	Non_withdrawal_event	Not Specified	1	0.990272	-3.78784	0.00938661	1.64914	0.990272	NA	NA	NA	0	NA	NA	NA	1	9180284	9270465	9180283	9270464	0	9180283	90181
GEMTACIBINE	Non_withdrawal_event	Not Specified	1	0.990272	-3.78784	0.00938661	1.64914	0.990272	NA	NA	NA	0	NA	NA	NA	1	9180284	9270465	9180283	9270464	0	9180283	90181
GEMTUZUAMB OZOGAMICIN VIAL	Non_withdrawal_event	Not Specified	1	0.990272	-3.78784	0.00938661	1.64914	0.990272	NA	NA	NA	0	NA	NA	NA	1	9180284	9270465	9180283	9270464	0	9180283	90181
GEMTUZUMAB OXOGEMICIN	Non_withdrawal_event	Not Specified	1	0.990272	-3.78784	0.00938661	1.64914	0.990272	NA	NA	NA	0	NA	NA	NA	1	9180284	9270465	9180283	9270464	0	9180283	90181
GEMTUZUMAB OZOGAMICIN AMERICAN HOME PRODUCTS	Non_withdrawal_event	Not Specified	1	0.990272	-3.78784	0.00938661	1.64914	0.990272	NA	NA	NA	0	NA	NA	NA	1	9180284	9270465	9180283	9270464	0	9180283	90181
GENAPAP	Non_withdrawal_event	Not Specified	1	0.990272	-3.78784	0.00938661	1.64914	0.990272	NA	NA	NA	0	NA	NA	NA	1	9180284	9270465	9180283	9270464	0	9180283	90181
GENASAL DECONGESTANT SPRAY	Non_withdrawal_event	Not Specified	1	0.990272	-3.78784	0.00938661	1.64914	0.990272	NA	NA	NA	0	NA	NA	NA	1	9180284	9270465	9180283	9270464	0	9180283	90181
GENERAL NUTRIENTSHERBAL_MINERALS NOS/VITAMINS NOS	Non_withdrawal_event	Not Specified	1	0.990272	-3.78784	0.00938661	1.64914	0.990272	NA	NA	NA	0	NA	NA	NA	1	9180284	9270465	9180283	9270464	0	9180283	90181
GENEROUS	Non_withdrawal_event	Not Specified	1	0.990272	-3.78784	0.00938661	1.64914	0.990272	NA	NA	NA	0	NA	NA	NA	1	9180284	9270465	9180283	9270464	0	9180283	90181
GENINDAPAMIDE	Non_withdrawal_event	Not Specified	1	0.990272	-3.78784	0.00938661	1.64914	0.990272	NA	NA	NA	0	NA	NA	NA	1	9180284	9270465	9180283	9270464	0	9180283	90181
GENTACIN INJECTABLE	Non_withdrawal_event	Not Specified	1	0.990272	-3.78784	0.00938661	1.64914	0.990272	NA	NA	NA	0	NA	NA	NA	1	9180284	9270465	9180283	9270464	0	9180283	90181
GENTALYN	Non_withdrawal_event	Not Specified	1	0.990272	-3.78784	0.00938661	1.64914	0.990272	NA	NA	NA	0	NA	NA	NA	1	9180284	9270465	9180283	9270464	0	9180283	90181
GENTAMICIN ;	Non_withdrawal_event	Not Specified	1	0.990272	-3.78784	0.00938661	1.64914	0.990272	NA	NA	NA	0	NA	NA	NA	1	9180284	9270465	9180283	9270464	0	9180283	90181
GENTAMICIN PANPHARMA"	Non_withdrawal_event	Not Specified	1	0.990272	-3.78784	0.00938661	1.64914	0.990272	NA	NA	NA	0	NA	NA	NA	1	9180284	9270465	9180283	9270464	0	9180283	90181
GENTAMICINGENTAMICIN_PREDNISOLONE	Non_withdrawal_event	Not Specified	1	0.990272	-3.78784	0.00938661	1.64914	0.990272	NA	NA	NA	0	NA	NA	NA	1	9180284	9270465	9180283	9270464	0	9180283	90181
GENTAMYCIN Q8	Non_withdrawal_event	Not Specified	1	0.990272	-3.78784	0.00938661	1.64914	0.990272	NA	NA	NA	0	NA	NA	NA	1	9180284	9270465	9180283	9270464	0	9180283	90181
GENTAMYCINI SULFAS	Non_withdrawal_event	Not Specified	1	0.990272	-3.78784	0.00938661	1.64914	0.990272	NA	NA	NA	0	NA	NA	NA	1	9180284	9270465	9180283	9270464	0	9180283	90181
GENTEAL MILD TO MODERATE	Non_withdrawal_event	Not Specified	1	0.990272	-3.78784	0.00938661	1.64914	0.990272	NA	NA	NA	0	NA	NA	NA	1	9180284	9270465	9180283	9270464	0	9180283	90181
GENTOSYL	Non_withdrawal_event	Not Specified	1	0.990272	-3.78784	0.00938661	1.64914	0.990272	NA	NA	NA	0	NA	NA	NA	1	9180284	9270465	9180283	9270464	0	9180283	90181
GEODION	Non_withdrawal_event	Not Specified	1	0.990272	-3.78784	0.00938661	1.64914	0.990272	NA	NA	NA	0	NA	NA	NA	1	9180284	9270465	9180283	9270464	0	9180283	90181
GEODONE	Non_withdrawal_event	Not Specified	1	0.990272	-3.78784	0.00938661	1.64914	0.990272	NA	NA	NA	0	NA	NA	NA	1	9180284	9270465	9180283	9270464	0	9180283	90181
GEODON_	Non_withdrawal_event	Not Specified	1	0.990272	-3.78784	0.00938661	1.64914	0.990272	NA	NA	NA	0	NA	NA	NA	1	9180284	9270465	9180283	9270464	0	9180283	90181
GEON	Non_withdrawal_event	Not Specified	1	0.990272	-3.78784	0.00938661	1.64914	0.990272	NA	NA	NA	0	NA	NA	NA	1	9180284	9270465	9180283	9270464	0	9180283	90181
GERIHYDROLAC	Non_withdrawal_event	Not Specified	1	0.990272	-3.78784	0.00938661	1.64914	0.990272	NA	NA	NA	0	NA	NA	NA	1	9180284	9270465	9180283	9270464	0	9180283	90181
GERITOL VITAMIN TONIC	Non_withdrawal_event	Not Specified	1	0.990272	-3.78784	0.00938661	1.64914	0.990272	NA	NA	NA	0	NA	NA	NA	1	9180284	9270465	9180283	9270464	0	9180283	90181
GERMAN COCROACH	Non_withdrawal_event	Not Specified	1	0.990272	-3.78784	0.00938661	1.64914	0.990272	NA	NA	NA	0	NA	NA	NA	1	9180284	9270465	9180283	9270464	0	9180283	90181
GERMSTAR ALCOHOL BASED HAND SANITIZER	Non_withdrawal_event	Not Specified	1	0.990272	-3.78784	0.00938661	1.64914	0.990272	NA	NA	NA	0	NA	NA	NA	1	9180284	9270465	9180283	9270464	0	9180283	90181
GERMX ANTI-BACTERIAL SOFT WIPES	Non_withdrawal_event	Not Specified	1	0.990272	-3.78784	0.00938661	1.64914	0.990272	NA	NA	NA	0	NA	NA	NA	1	9180284	9270465	9180283	9270464	0	9180283	90181
GI COCKTAIL	Non_withdrawal_event	Not Specified	1	0.990272	-3.78784	0.00938661	1.64914	0.990272	NA	NA	NA	0	NA	NA	NA	1	9180284	9270465	9180283	9270464	0	9180283	90181
GIASION COATED	Non_withdrawal_event	Not Specified	1	0.990272	-3.78784	0.00938661	1.64914	0.990272	NA	NA	NA	0	NA	NA	NA	1	9180284	9270465	9180283	9270464	0	9180283	90181
GIELNYACAPSULE	Non_withdrawal_event	Not Specified	1	0.990272	-3.78784	0.00938661	1.64914	0.990272	NA	NA	NA	0	NA	NA	NA	1	9180284	9270465	9180283	9270464	0	9180283	90181
GILENYACAPASULE	Non_withdrawal_event	Not Specified	1	0.990272	-3.78784	0.00938661	1.64914	0.990272	NA	NA	NA	0	NA	NA	NA	1	9180284	9270465	9180283	9270464	0	9180283	90181
GILENYACAPSULE .	Non_withdrawal_event	Not Specified	1	0.990272	-3.78784	0.00938661	1.64914	0.990272	NA	NA	NA	0	NA	NA	NA	1	9180284	9270465	9180283	9270464	0	9180283	90181
GILENYACAPSULE UKN	Non_withdrawal_event	Not Specified	1	0.990272	-3.78784	0.00938661	1.64914	0.990272	NA	NA	NA	0	NA	NA	NA	1	9180284	9270465	9180283	9270464	0	9180283	90181
GILENYACAPSULES	Non_withdrawal_event	Not Specified	1	0.990272	-3.78784	0.00938661	1.64914	0.990272	NA	NA	NA	0	NA	NA	NA	1	9180284	9270465	9180283	9270464	0	9180283	90181
GILENYACAPUSLE	Non_withdrawal_event	Not Specified	1	0.990272	-3.78784	0.00938661	1.64914	0.990272	NA	NA	NA	0	NA	NA	NA	1	9180284	9270465	9180283	9270464	0	9180283	90181
GILENYACASPULE	Non_withdrawal_event	Not Specified	1	0.990272	-3.78784	0.00938661	1.64914	0.990272	NA	NA	NA	0	NA	NA	NA	1	9180284	9270465	9180283	9270464	0	9180283	90181
GIMERACIL_OTERACIL	Non_withdrawal_event	Not Specified	1	0.990272	-3.78784	0.00938661	1.64914	0.990272	NA	NA	NA	0	NA	NA	NA	1	9180284	9270465	9180283	9270464	0	9180283	90181
GINGIUM -	Non_withdrawal_event	Not Specified	1	0.990272	-3.78784	0.00938661	1.64914	0.990272	NA	NA	NA	0	NA	NA	NA	1	9180284	9270465	9180283	9270464	0	9180283	90181
GINO PLETIL	Non_withdrawal_event	Not Specified	1	0.990272	-3.78784	0.00938661	1.64914	0.990272	NA	NA	NA	0	NA	NA	NA	1	9180284	9270465	9180283	9270464	0	9180283	90181
GINSENG KOREAN	Non_withdrawal_event	Not Specified	1	0.990272	-3.78784	0.00938661	1.64914	0.990272	NA	NA	NA	0	NA	NA	NA	1	9180284	9270465	9180283	9270464	0	9180283	90181
GITALIN	Non_withdrawal_event	Not Specified	1	0.990272	-3.78784	0.00938661	1.64914	0.990272	NA	NA	NA	0	NA	NA	NA	1	9180284	9270465	9180283	9270464	0	9180283	90181
GLACTIV ANTIDIABETICS)	Non_withdrawal_event	Not Specified	1	0.990272	-3.78784	0.00938661	1.64914	0.990272	NA	NA	NA	0	NA	NA	NA	1	9180284	9270465	9180283	9270464	0	9180283	90181
GLADASE	Non_withdrawal_event	Not Specified	1	0.990272	-3.78784	0.00938661	1.64914	0.990272	NA	NA	NA	0	NA	NA	NA	1	9180284	9270465	9180283	9270464	0	9180283	90181
GLADASE PAPAINUREA DEBRIDING XS ACTIVITY	Non_withdrawal_event	Not Specified	1	0.990272	-3.78784	0.00938661	1.64914	0.990272	NA	NA	NA	0	NA	NA	NA	1	9180284	9270465	9180283	9270464	0	9180283	90181
GLADASE PAPINUREA DEBRIDING XS ACTIVITY	Non_withdrawal_event	Not Specified	1	0.990272	-3.78784	0.00938661	1.64914	0.990272	NA	NA	NA	0	NA	NA	NA	1	9180284	9270465	9180283	9270464	0	9180283	90181
GLADASE_NEPHEW	Non_withdrawal_event	Not Specified	1	0.990272	-3.78784	0.00938661	1.64914	0.990272	NA	NA	NA	0	NA	NA	NA	1	9180284	9270465	9180283	9270464	0	9180283	90181
GLAGYL	Non_withdrawal_event	Not Specified	1	0.990272	-3.78784	0.00938661	1.64914	0.990272	NA	NA	NA	0	NA	NA	NA	1	9180284	9270465	9180283	9270464	0	9180283	90181
GLASSIA ALPHA-PROTEINASE INHBITIOR-KAMADA	Non_withdrawal_event	Not Specified	1	0.990272	-3.78784	0.00938661	1.64914	0.990272	NA	NA	NA	0	NA	NA	NA	1	9180284	9270465	9180283	9270464	0	9180283	90181
GLAUCOMA MEDICATION	Non_withdrawal_event	Not Specified	1	0.990272	-3.78784	0.00938661	1.64914	0.990272	NA	NA	NA	0	NA	NA	NA	1	9180284	9270465	9180283	9270464	0	9180283	90181
GLAUPAX	Non_withdrawal_event	Not Specified	1	0.990272	-3.78784	0.00938661	1.64914	0.990272	NA	NA	NA	0	NA	NA	NA	1	9180284	9270465	9180283	9270464	0	9180283	90181
GLEEVEC REGIMEN	Non_withdrawal_event	Not Specified	1	0.990272	-3.78784	0.00938661	1.64914	0.990272	NA	NA	NA	0	NA	NA	NA	1	9180284	9270465	9180283	9270464	0	9180283	90181
GLEEVEC UKNOWN	Non_withdrawal_event	Not Specified	1	0.990272	-3.78784	0.00938661	1.64914	0.990272	NA	NA	NA	0	NA	NA	NA	1	9180284	9270465	9180283	9270464	0	9180283	90181
GLIANIMON DF	Non_withdrawal_event	Not Specified	1	0.990272	-3.78784	0.00938661	1.64914	0.990272	NA	NA	NA	0	NA	NA	NA	1	9180284	9270465	9180283	9270464	0	9180283	90181
GLIBENCLAMIE	Non_withdrawal_event	Not Specified	1	0.990272	-3.78784	0.00938661	1.64914	0.990272	NA	NA	NA	0	NA	NA	NA	1	9180284	9270465	9180283	9270464	0	9180283	90181
GLIBURIDEMETFORMIN	Non_withdrawal_event	Not Specified	1	0.990272	-3.78784	0.00938661	1.64914	0.990272	NA	NA	NA	0	NA	NA	NA	1	9180284	9270465	9180283	9270464	0	9180283	90181
GLICLAZIDE METFORMIN	Non_withdrawal_event	Not Specified	1	0.990272	-3.78784	0.00938661	1.64914	0.990272	NA	NA	NA	0	NA	NA	NA	1	9180284	9270465	9180283	9270464	0	9180283	90181
GLIGENCLAMIDE	Non_withdrawal_event	Not Specified	1	0.990272	-3.78784	0.00938661	1.64914	0.990272	NA	NA	NA	0	NA	NA	NA	1	9180284	9270465	9180283	9270464	0	9180283	90181
GLIMEL	Non_withdrawal_event	Not Specified	1	0.990272	-3.78784	0.00938661	1.64914	0.990272	NA	NA	NA	0	NA	NA	NA	1	9180284	9270465	9180283	9270464	0	9180283	90181
GLIMEPIRIDE MFG	Non_withdrawal_event	Not Specified	1	0.990272	-3.78784	0.00938661	1.64914	0.990272	NA	NA	NA	0	NA	NA	NA	1	9180284	9270465	9180283	9270464	0	9180283	90181
GLIMETAL	Non_withdrawal_event	Not Specified	1	0.990272	-3.78784	0.00938661	1.64914	0.990272	NA	NA	NA	0	NA	NA	NA	1	9180284	9270465	9180283	9270464	0	9180283	90181
GLIPID	Non_withdrawal_event	Not Specified	1	0.990272	-3.78784	0.00938661	1.64914	0.990272	NA	NA	NA	0	NA	NA	NA	1	9180284	9270465	9180283	9270464	0	9180283	90181
GLIPIMETFORM	Non_withdrawal_event	Not Specified	1	0.990272	-3.78784	0.00938661	1.64914	0.990272	NA	NA	NA	0	NA	NA	NA	1	9180284	9270465	9180283	9270464	0	9180283	90181
GLIPIZIDE ANDEX	Non_withdrawal_event	Not Specified	1	0.990272	-3.78784	0.00938661	1.64914	0.990272	NA	NA	NA	0	NA	NA	NA	1	9180284	9270465	9180283	9270464	0	9180283	90181
GLIPZIDE	Non_withdrawal_event	Not Specified	1	0.990272	-3.78784	0.00938661	1.64914	0.990272	NA	NA	NA	0	NA	NA	NA	1	9180284	9270465	9180283	9270464	0	9180283	90181
GLOBULINES ANTILYMPHOCYTAIRES FRESENIUS	Non_withdrawal_event	Not Specified	1	0.990272	-3.78784	0.00938661	1.64914	0.990272	NA	NA	NA	0	NA	NA	NA	1	9180284	9270465	9180283	9270464	0	9180283	90181
GLORIAMIN	Non_withdrawal_event	Not Specified	1	0.990272	-3.78784	0.00938661	1.64914	0.990272	NA	NA	NA	0	NA	NA	NA	1	9180284	9270465	9180283	9270464	0	9180283	90181
GLUBICIDE	Non_withdrawal_event	Not Specified	1	0.990272	-3.78784	0.00938661	1.64914	0.990272	NA	NA	NA	0	NA	NA	NA	1	9180284	9270465	9180283	9270464	0	9180283	90181
GLUCOBON	Non_withdrawal_event	Not Specified	1	0.990272	-3.78784	0.00938661	1.64914	0.990272	NA	NA	NA	0	NA	NA	NA	1	9180284	9270465	9180283	9270464	0	9180283	90181
GLUCOFORT	Non_withdrawal_event	Not Specified	1	0.990272	-3.78784	0.00938661	1.64914	0.990272	NA	NA	NA	0	NA	NA	NA	1	9180284	9270465	9180283	9270464	0	9180283	90181
GLUCOMANNAN	Non_withdrawal_event	Not Specified	1	0.990272	-3.78784	0.00938661	1.64914	0.990272	NA	NA	NA	0	NA	NA	NA	1	9180284	9270465	9180283	9270464	0	9180283	90181
GLUCOPHAGE GLYBURIDE	Non_withdrawal_event	Not Specified	1	0.990272	-3.78784	0.00938661	1.64914	0.990272	NA	NA	NA	0	NA	NA	NA	1	9180284	9270465	9180283	9270464	0	9180283	90181
GLUCOSAMIN SULFAT	Non_withdrawal_event	Not Specified	1	0.990272	-3.78784	0.00938661	1.64914	0.990272	NA	NA	NA	0	NA	NA	NA	1	9180284	9270465	9180283	9270464	0	9180283	90181
GLUCOSE BAXTER INFUSIONSL?SUNG	Non_withdrawal_event	Not Specified	1	0.990272	-3.78784	0.00938661	1.64914	0.990272	NA	NA	NA	0	NA	NA	NA	1	9180284	9270465	9180283	9270464	0	9180283	90181
GLUCOSE LOWERING AGENTS	Non_withdrawal_event	Not Specified	1	0.990272	-3.78784	0.00938661	1.64914	0.990272	NA	NA	NA	0	NA	NA	NA	1	9180284	9270465	9180283	9270464	0	9180283	90181
GLUCOSE OXIDASELYSOZYME_MONOFLUOROPHOSPHATE	Non_withdrawal_event	Not Specified	1	0.990272	-3.78784	0.00938661	1.64914	0.990272	NA	NA	NA	0	NA	NA	NA	1	9180284	9270465	9180283	9270464	0	9180283	90181
GLUCOSE OXIDASE_LACTOFERRIN+LACTOPEROXIDASE+LYSOZYME FORMUL (GLUCOS+	Non_withdrawal_event	Not Specified	1	0.990272	-3.78784	0.00938661	1.64914	0.990272	NA	NA	NA	0	NA	NA	NA	1	9180284	9270465	9180283	9270464	0	9180283	90181
GLUCOSE OXIDASE_LACTOPEROXIDASE GLUCOSE OXIDA	Non_withdrawal_event	Not Specified	1	0.990272	-3.78784	0.00938661	1.64914	0.990272	NA	NA	NA	0	NA	NA	NA	1	9180284	9270465	9180283	9270464	0	9180283	90181
GLUCOSE WATER	Non_withdrawal_event	Not Specified	1	0.990272	-3.78784	0.00938661	1.64914	0.990272	NA	NA	NA	0	NA	NA	NA	1	9180284	9270465	9180283	9270464	0	9180283	90181
GLUCOSESODIUM	Non_withdrawal_event	Not Specified	1	0.990272	-3.78784	0.00938661	1.64914	0.990272	NA	NA	NA	0	NA	NA	NA	1	9180284	9270465	9180283	9270464	0	9180283	90181
GLUCOSOMINE CHONDROITIN LEADER	Non_withdrawal_event	Not Specified	1	0.990272	-3.78784	0.00938661	1.64914	0.990272	NA	NA	NA	0	NA	NA	NA	1	9180284	9270465	9180283	9270464	0	9180283	90181
GLUCOSOMINE CONDROITIN_MSM	Non_withdrawal_event	Not Specified	1	0.990272	-3.78784	0.00938661	1.64914	0.990272	NA	NA	NA	0	NA	NA	NA	1	9180284	9270465	9180283	9270464	0	9180283	90181
GLUCOTEP	Non_withdrawal_event	Not Specified	1	0.990272	-3.78784	0.00938661	1.64914	0.990272	NA	NA	NA	0	NA	NA	NA	1	9180284	9270465	9180283	9270464	0	9180283	90181
GLUCOVANCE 500	Non_withdrawal_event	Not Specified	1	0.990272	-3.78784	0.00938661	1.64914	0.990272	NA	NA	NA	0	NA	NA	NA	1	9180284	9270465	9180283	9270464	0	9180283	90181
GLUCUROLACTONE	Non_withdrawal_event	Not Specified	1	0.990272	-3.78784	0.00938661	1.64914	0.990272	NA	NA	NA	0	NA	NA	NA	1	9180284	9270465	9180283	9270464	0	9180283	90181
GLUFORMIN	Non_withdrawal_event	Not Specified	1	0.990272	-3.78784	0.00938661	1.64914	0.990272	NA	NA	NA	0	NA	NA	NA	1	9180284	9270465	9180283	9270464	0	9180283	90181
GLULISINE INSULIN	Non_withdrawal_event	Not Specified	1	0.990272	-3.78784	0.00938661	1.64914	0.990272	NA	NA	NA	0	NA	NA	NA	1	9180284	9270465	9180283	9270464	0	9180283	90181
GLUMETZA NOT )	Non_withdrawal_event	Not Specified	1	0.990272	-3.78784	0.00938661	1.64914	0.990272	NA	NA	NA	0	NA	NA	NA	1	9180284	9270465	9180283	9270464	0	9180283	90181
GLUSCAN	Non_withdrawal_event	Not Specified	1	0.990272	-3.78784	0.00938661	1.64914	0.990272	NA	NA	NA	0	NA	NA	NA	1	9180284	9270465	9180283	9270464	0	9180283	90181
GLUTOFAC	Non_withdrawal_event	Not Specified	1	0.990272	-3.78784	0.00938661	1.64914	0.990272	NA	NA	NA	0	NA	NA	NA	1	9180284	9270465	9180283	9270464	0	9180283	90181
GLYBURID METFORMIN_500	Non_withdrawal_event	Not Specified	1	0.990272	-3.78784	0.00938661	1.64914	0.990272	NA	NA	NA	0	NA	NA	NA	1	9180284	9270465	9180283	9270464	0	9180283	90181
GLYBURIDE METFORMIN	Non_withdrawal_event	Not Specified	1	0.990272	-3.78784	0.00938661	1.64914	0.990272	NA	NA	NA	0	NA	NA	NA	1	9180284	9270465	9180283	9270464	0	9180283	90181
GLYBURIDEMETFORMIN_500	Non_withdrawal_event	Not Specified	1	0.990272	-3.78784	0.00938661	1.64914	0.990272	NA	NA	NA	0	NA	NA	NA	1	9180284	9270465	9180283	9270464	0	9180283	90181
GLYBURIDEMETFORMIN_500 BMS	Non_withdrawal_event	Not Specified	1	0.990272	-3.78784	0.00938661	1.64914	0.990272	NA	NA	NA	0	NA	NA	NA	1	9180284	9270465	9180283	9270464	0	9180283	90181
GLYBURIDEMICRONIZED MANF MOVA	Non_withdrawal_event	Not Specified	1	0.990272	-3.78784	0.00938661	1.64914	0.990272	NA	NA	NA	0	NA	NA	NA	1	9180284	9270465	9180283	9270464	0	9180283	90181
GLYCERIN LAXATIVE	Non_withdrawal_event	Not Specified	1	0.990272	-3.78784	0.00938661	1.64914	0.990272	NA	NA	NA	0	NA	NA	NA	1	9180284	9270465	9180283	9270464	0	9180283	90181
GLYCERINHYPROMELLOSE_PETROLATUM POLYVINYL ALCOHOL\ GLYCOL OR MINERAL OIL\POVIDONE OR PROPYLENE GLYCOL	Non_withdrawal_event	Not Specified	1	0.990272	-3.78784	0.00938661	1.64914	0.990272	NA	NA	NA	0	NA	NA	NA	1	9180284	9270465	9180283	9270464	0	9180283	90181
GLYCERINLIDOCAINE MINERAL OIL_PRAMOXINE \ZINC OR PRAMOXINE HYDROCHLORIDE OR STARCH OR WITCH HAZEL	Non_withdrawal_event	Not Specified	1	0.990272	-3.78784	0.00938661	1.64914	0.990272	NA	NA	NA	0	NA	NA	NA	1	9180284	9270465	9180283	9270464	0	9180283	90181
GLYCERINPHENOL	Non_withdrawal_event	Not Specified	1	0.990272	-3.78784	0.00938661	1.64914	0.990272	NA	NA	NA	0	NA	NA	NA	1	9180284	9270465	9180283	9270464	0	9180283	90181
GLYCERINPOLYETHYLENE GLYCOLS	Non_withdrawal_event	Not Specified	1	0.990272	-3.78784	0.00938661	1.64914	0.990272	NA	NA	NA	0	NA	NA	NA	1	9180284	9270465	9180283	9270464	0	9180283	90181
GLYCERINPOLYSORBATE	Non_withdrawal_event	Not Specified	1	0.990272	-3.78784	0.00938661	1.64914	0.990272	NA	NA	NA	0	NA	NA	NA	1	9180284	9270465	9180283	9270464	0	9180283	90181
GLYCERINPRAMOXINE	Non_withdrawal_event	Not Specified	1	0.990272	-3.78784	0.00938661	1.64914	0.990272	NA	NA	NA	0	NA	NA	NA	1	9180284	9270465	9180283	9270464	0	9180283	90181
GLYCERPHOSPHATE	Non_withdrawal_event	Not Specified	1	0.990272	-3.78784	0.00938661	1.64914	0.990272	NA	NA	NA	0	NA	NA	NA	1	9180284	9270465	9180283	9270464	0	9180283	90181
GLYCERYL 2-DINITRATE	Non_withdrawal_event	Not Specified	1	0.990272	-3.78784	0.00938661	1.64914	0.990272	NA	NA	NA	0	NA	NA	NA	1	9180284	9270465	9180283	9270464	0	9180283	90181
GLYCERYL GUICULATE_CODEINE	Non_withdrawal_event	Not Specified	1	0.990272	-3.78784	0.00938661	1.64914	0.990272	NA	NA	NA	0	NA	NA	NA	1	9180284	9270465	9180283	9270464	0	9180283	90181
GLYCERYL TRINITRATE : FORMULA	Non_withdrawal_event	Not Specified	1	0.990272	-3.78784	0.00938661	1.64914	0.990272	NA	NA	NA	0	NA	NA	NA	1	9180284	9270465	9180283	9270464	0	9180283	90181
GLYCERYL TRINITRATE ; FORMLUA	Non_withdrawal_event	Not Specified	1	0.990272	-3.78784	0.00938661	1.64914	0.990272	NA	NA	NA	0	NA	NA	NA	1	9180284	9270465	9180283	9270464	0	9180283	90181
GLYCERYL TRINITRATE DBL	Non_withdrawal_event	Not Specified	1	0.990272	-3.78784	0.00938661	1.64914	0.990272	NA	NA	NA	0	NA	NA	NA	1	9180284	9270465	9180283	9270464	0	9180283	90181
GLYCINE IRRIGATION PLASTIC CONTAINER	Non_withdrawal_event	Not Specified	1	0.990272	-3.78784	0.00938661	1.64914	0.990272	NA	NA	NA	0	NA	NA	NA	1	9180284	9270465	9180283	9270464	0	9180283	90181
GLYCOL NF BRAINTREE	Non_withdrawal_event	Not Specified	1	0.990272	-3.78784	0.00938661	1.64914	0.990272	NA	NA	NA	0	NA	NA	NA	1	9180284	9270465	9180283	9270464	0	9180283	90181
GLYCOLAX IND DOSE PACKETS- GRAMS KREMERS URBAN, LLC	Non_withdrawal_event	Not Specified	1	0.990272	-3.78784	0.00938661	1.64914	0.990272	NA	NA	NA	0	NA	NA	NA	1	9180284	9270465	9180283	9270464	0	9180283	90181
GLYCOLPROPYLENE GLYCOL	Non_withdrawal_event	Not Specified	1	0.990272	-3.78784	0.00938661	1.64914	0.990272	NA	NA	NA	0	NA	NA	NA	1	9180284	9270465	9180283	9270464	0	9180283	90181
GLYCOMET	Non_withdrawal_event	Not Specified	1	0.990272	-3.78784	0.00938661	1.64914	0.990272	NA	NA	NA	0	NA	NA	NA	1	9180284	9270465	9180283	9270464	0	9180283	90181
GLYCOMINE	Non_withdrawal_event	Not Specified	1	0.990272	-3.78784	0.00938661	1.64914	0.990272	NA	NA	NA	0	NA	NA	NA	1	9180284	9270465	9180283	9270464	0	9180283	90181
GLYCOPYROLATE	Non_withdrawal_event	Not Specified	1	0.990272	-3.78784	0.00938661	1.64914	0.990272	NA	NA	NA	0	NA	NA	NA	1	9180284	9270465	9180283	9270464	0	9180283	90181
GLYCOPYRROLATE - AMERICAN REGENT	Non_withdrawal_event	Not Specified	1	0.990272	-3.78784	0.00938661	1.64914	0.990272	NA	NA	NA	0	NA	NA	NA	1	9180284	9270465	9180283	9270464	0	9180283	90181
GLYCOTROL	Non_withdrawal_event	Not Specified	1	0.990272	-3.78784	0.00938661	1.64914	0.990272	NA	NA	NA	0	NA	NA	NA	1	9180284	9270465	9180283	9270464	0	9180283	90181
GLYCYRRHIZINGLYCINE_L-CYSTEINE	Non_withdrawal_event	Not Specified	1	0.990272	-3.78784	0.00938661	1.64914	0.990272	NA	NA	NA	0	NA	NA	NA	1	9180284	9270465	9180283	9270464	0	9180283	90181
GLYOXIDE	Non_withdrawal_event	Not Specified	1	0.990272	-3.78784	0.00938661	1.64914	0.990272	NA	NA	NA	0	NA	NA	NA	1	9180284	9270465	9180283	9270464	0	9180283	90181
GLYOXIDE CARBAMIDE PEROXIDE % , PHILADELPHIA PA	Non_withdrawal_event	Not Specified	1	0.990272	-3.78784	0.00938661	1.64914	0.990272	NA	NA	NA	0	NA	NA	NA	1	9180284	9270465	9180283	9270464	0	9180283	90181
GMCSF MCG_M2)	Non_withdrawal_event	Not Specified	1	0.990272	-3.78784	0.00938661	1.64914	0.990272	NA	NA	NA	0	NA	NA	NA	1	9180284	9270465	9180283	9270464	0	9180283	90181
GNC SUPPLEMENT	Non_withdrawal_event	Not Specified	1	0.990272	-3.78784	0.00938661	1.64914	0.990272	NA	NA	NA	0	NA	NA	NA	1	9180284	9270465	9180283	9270464	0	9180283	90181
GOEODON	Non_withdrawal_event	Not Specified	1	0.990272	-3.78784	0.00938661	1.64914	0.990272	NA	NA	NA	0	NA	NA	NA	1	9180284	9270465	9180283	9270464	0	9180283	90181
GOJO	Non_withdrawal_event	Not Specified	1	0.990272	-3.78784	0.00938661	1.64914	0.990272	NA	NA	NA	0	NA	NA	NA	1	9180284	9270465	9180283	9270464	0	9180283	90181
GOLAMIXIN	Non_withdrawal_event	Not Specified	1	0.990272	-3.78784	0.00938661	1.64914	0.990272	NA	NA	NA	0	NA	NA	NA	1	9180284	9270465	9180283	9270464	0	9180283	90181
GOLCADOMIDE	Non_withdrawal_event	Not Specified	1	0.990272	-3.78784	0.00938661	1.64914	0.990272	NA	NA	NA	0	NA	NA	NA	1	9180284	9270465	9180283	9270464	0	9180283	90181
GOLD BOND FOOT ROLL ON	Non_withdrawal_event	Not Specified	1	0.990272	-3.78784	0.00938661	1.64914	0.990272	NA	NA	NA	0	NA	NA	NA	1	9180284	9270465	9180283	9270464	0	9180283	90181
GOLD BOND HEALING MEDICATED BODY	Non_withdrawal_event	Not Specified	1	0.990272	-3.78784	0.00938661	1.64914	0.990272	NA	NA	NA	0	NA	NA	NA	1	9180284	9270465	9180283	9270464	0	9180283	90181
GOLD BOND MEDICATED OZ	Non_withdrawal_event	Not Specified	1	0.990272	-3.78784	0.00938661	1.64914	0.990272	NA	NA	NA	0	NA	NA	NA	1	9180284	9270465	9180283	9270464	0	9180283	90181
GOLD BOND PAIN RELIEVING FOOT ROLL ON	Non_withdrawal_event	Not Specified	1	0.990272	-3.78784	0.00938661	1.64914	0.990272	NA	NA	NA	0	NA	NA	NA	1	9180284	9270465	9180283	9270464	0	9180283	90181
GOLD BOND PAIN RELIEVING FOOT_	Non_withdrawal_event	Not Specified	1	0.990272	-3.78784	0.00938661	1.64914	0.990272	NA	NA	NA	0	NA	NA	NA	1	9180284	9270465	9180283	9270464	0	9180283	90181
GOLD BOND PAN RELIEVING FOOT	Non_withdrawal_event	Not Specified	1	0.990272	-3.78784	0.00938661	1.64914	0.990272	NA	NA	NA	0	NA	NA	NA	1	9180284	9270465	9180283	9270464	0	9180283	90181
GOLD BOND ULTIMATE HEALING FOOT OZ	Non_withdrawal_event	Not Specified	1	0.990272	-3.78784	0.00938661	1.64914	0.990272	NA	NA	NA	0	NA	NA	NA	1	9180284	9270465	9180283	9270464	0	9180283	90181
GOLD BOND_ALOE	Non_withdrawal_event	Not Specified	1	0.990272	-3.78784	0.00938661	1.64914	0.990272	NA	NA	NA	0	NA	NA	NA	1	9180284	9270465	9180283	9270464	0	9180283	90181
GOLD COMPOUND PDIMETHYLAMINOP	Non_withdrawal_event	Not Specified	1	0.990272	-3.78784	0.00938661	1.64914	0.990272	NA	NA	NA	0	NA	NA	NA	1	9180284	9270465	9180283	9270464	0	9180283	90181
GOLDSHIELD GROUP FENBID	Non_withdrawal_event	Not Specified	1	0.990272	-3.78784	0.00938661	1.64914	0.990272	NA	NA	NA	0	NA	NA	NA	1	9180284	9270465	9180283	9270464	0	9180283	90181
GOLOTIMOD	Non_withdrawal_event	Not Specified	1	0.990272	-3.78784	0.00938661	1.64914	0.990272	NA	NA	NA	0	NA	NA	NA	1	9180284	9270465	9180283	9270464	0	9180283	90181
GOLYTELY PACKET_FOR RECONSTITUT BRAINTREE	Non_withdrawal_event	Not Specified	1	0.990272	-3.78784	0.00938661	1.64914	0.990272	NA	NA	NA	0	NA	NA	NA	1	9180284	9270465	9180283	9270464	0	9180283	90181
GOMENOL	Non_withdrawal_event	Not Specified	1	0.990272	-3.78784	0.00938661	1.64914	0.990272	NA	NA	NA	0	NA	NA	NA	1	9180284	9270465	9180283	9270464	0	9180283	90181
GONADOTROPIN CHORIONIC HUMANMENOTROPINS	Non_withdrawal_event	Not Specified	1	0.990272	-3.78784	0.00938661	1.64914	0.990272	NA	NA	NA	0	NA	NA	NA	1	9180284	9270465	9180283	9270464	0	9180283	90181
GOOD SENSE SUNSCREEN LOTION BROAD SPECTRUM SPF	Non_withdrawal_event	Not Specified	1	0.990272	-3.78784	0.00938661	1.64914	0.990272	NA	NA	NA	0	NA	NA	NA	1	9180284	9270465	9180283	9270464	0	9180283	90181
GOSERELINE IMPLANT 3 MONTH ASTRA ZENECA	Non_withdrawal_event	Not Specified	1	0.990272	-3.78784	0.00938661	1.64914	0.990272	NA	NA	NA	0	NA	NA	NA	1	9180284	9270465	9180283	9270464	0	9180283	90181
GP MELANOMA PEPTIDE	Non_withdrawal_event	Not Specified	1	0.990272	-3.78784	0.00938661	1.64914	0.990272	NA	NA	NA	0	NA	NA	NA	1	9180284	9270465	9180283	9270464	0	9180283	90181
GP MELANOMA PEPTIDE G209-2M	Non_withdrawal_event	Not Specified	1	0.990272	-3.78784	0.00938661	1.64914	0.990272	NA	NA	NA	0	NA	NA	NA	1	9180284	9270465	9180283	9270464	0	9180283	90181
GPOVIR	Non_withdrawal_event	Not Specified	1	0.990272	-3.78784	0.00938661	1.64914	0.990272	NA	NA	NA	0	NA	NA	NA	1	9180284	9270465	9180283	9270464	0	9180283	90181
GRAMICIDINNEOMYCIN	Non_withdrawal_event	Not Specified	1	0.990272	-3.78784	0.00938661	1.64914	0.990272	NA	NA	NA	0	NA	NA	NA	1	9180284	9270465	9180283	9270464	0	9180283	90181
GRAMICIDINNEOMYCIN_TRIAMCINOLONE ACETONIDE	Non_withdrawal_event	Not Specified	1	0.990272	-3.78784	0.00938661	1.64914	0.990272	NA	NA	NA	0	NA	NA	NA	1	9180284	9270465	9180283	9270464	0	9180283	90181
GRANDPA POWDERS	Non_withdrawal_event	Not Specified	1	0.990272	-3.78784	0.00938661	1.64914	0.990272	NA	NA	NA	0	NA	NA	NA	1	9180284	9270465	9180283	9270464	0	9180283	90181
GRANISETRON CM2	Non_withdrawal_event	Not Specified	1	0.990272	-3.78784	0.00938661	1.64914	0.990272	NA	NA	NA	0	NA	NA	NA	1	9180284	9270465	9180283	9270464	0	9180283	90181
GRANOCYTE_	Non_withdrawal_event	Not Specified	1	0.990272	-3.78784	0.00938661	1.64914	0.990272	NA	NA	NA	0	NA	NA	NA	1	9180284	9270465	9180283	9270464	0	9180283	90181
GRANUFLO	Non_withdrawal_event	Not Specified	1	0.990272	-3.78784	0.00938661	1.64914	0.990272	NA	NA	NA	0	NA	NA	NA	1	9180284	9270465	9180283	9270464	0	9180283	90181
GRANULOCYTE COLONY STIMULATING FACTOR SPLICE VARIANT CONTAINING AMINO ACIDS	Non_withdrawal_event	Not Specified	1	0.990272	-3.78784	0.00938661	1.64914	0.990272	NA	NA	NA	0	NA	NA	NA	1	9180284	9270465	9180283	9270464	0	9180283	90181
GRANULOCYTE COLONY STIMULATING FACTORGRANULOCYTE COLONY STMIULATING F	Non_withdrawal_event	Not Specified	1	0.990272	-3.78784	0.00938661	1.64914	0.990272	NA	NA	NA	0	NA	NA	NA	1	9180284	9270465	9180283	9270464	0	9180283	90181
GRANULOCYTE COLONYSTIMULATING FACTORS (GRANULOCYTE COLONY STIMULATING	Non_withdrawal_event	Not Specified	1	0.990272	-3.78784	0.00938661	1.64914	0.990272	NA	NA	NA	0	NA	NA	NA	1	9180284	9270465	9180283	9270464	0	9180283	90181
GRANULOCYTE MACROPHAGE COLONYSTIMULATING FACTOR	Non_withdrawal_event	Not Specified	1	0.990272	-3.78784	0.00938661	1.64914	0.990272	NA	NA	NA	0	NA	NA	NA	1	9180284	9270465	9180283	9270464	0	9180283	90181
GRAVOL -	Non_withdrawal_event	Not Specified	1	0.990272	-3.78784	0.00938661	1.64914	0.990272	NA	NA	NA	0	NA	NA	NA	1	9180284	9270465	9180283	9270464	0	9180283	90181
GRAZOPREVIR ANHYDROUS	Non_withdrawal_event	Not Specified	1	0.990272	-3.78784	0.00938661	1.64914	0.990272	NA	NA	NA	0	NA	NA	NA	1	9180284	9270465	9180283	9270464	0	9180283	90181
GREEN SALVE	Non_withdrawal_event	Not Specified	1	0.990272	-3.78784	0.00938661	1.64914	0.990272	NA	NA	NA	0	NA	NA	NA	1	9180284	9270465	9180283	9270464	0	9180283	90181
GREEN TEA DIET	Non_withdrawal_event	Not Specified	1	0.990272	-3.78784	0.00938661	1.64914	0.990272	NA	NA	NA	0	NA	NA	NA	1	9180284	9270465	9180283	9270464	0	9180283	90181
GRIFFONIA SIMPLICIFOLIA WHOLEHERBALS	Non_withdrawal_event	Not Specified	1	0.990272	-3.78784	0.00938661	1.64914	0.990272	NA	NA	NA	0	NA	NA	NA	1	9180284	9270465	9180283	9270464	0	9180283	90181
GRIPPEIMPFSTOFF	Non_withdrawal_event	Not Specified	1	0.990272	-3.78784	0.00938661	1.64914	0.990272	NA	NA	NA	0	NA	NA	NA	1	9180284	9270465	9180283	9270464	0	9180283	90181
GRIPPHEEL	Non_withdrawal_event	Not Specified	1	0.990272	-3.78784	0.00938661	1.64914	0.990272	NA	NA	NA	0	NA	NA	NA	1	9180284	9270465	9180283	9270464	0	9180283	90181
GSK AUTOINJECTOR AUTO-INJECTOR)	Non_withdrawal_event	Not Specified	1	0.990272	-3.78784	0.00938661	1.64914	0.990272	NA	NA	NA	0	NA	NA	NA	1	9180284	9270465	9180283	9270464	0	9180283	90181
GSK DENTURE ADHESIVE	Non_withdrawal_event	Not Specified	1	0.990272	-3.78784	0.00938661	1.64914	0.990272	NA	NA	NA	0	NA	NA	NA	1	9180284	9270465	9180283	9270464	0	9180283	90181
GUAIFENCODEIN	Non_withdrawal_event	Not Specified	1	0.990272	-3.78784	0.00938661	1.64914	0.990272	NA	NA	NA	0	NA	NA	NA	1	9180284	9270465	9180283	9270464	0	9180283	90181
GUAIFENESIN MAJOR	Non_withdrawal_event	Not Specified	1	0.990272	-3.78784	0.00938661	1.64914	0.990272	NA	NA	NA	0	NA	NA	NA	1	9180284	9270465	9180283	9270464	0	9180283	90181
GUAIFENESIN WPHENYLEPHRINE	Non_withdrawal_event	Not Specified	1	0.990272	-3.78784	0.00938661	1.64914	0.990272	NA	NA	NA	0	NA	NA	NA	1	9180284	9270465	9180283	9270464	0	9180283	90181
GUAIFENESIN_PHYENYLEPHRINE	Non_withdrawal_event	Not Specified	1	0.990272	-3.78784	0.00938661	1.64914	0.990272	NA	NA	NA	0	NA	NA	NA	1	9180284	9270465	9180283	9270464	0	9180283	90181
GUAIFENPSEUDOEPHEDRINE UNITED RESEARCH	Non_withdrawal_event	Not Specified	1	0.990272	-3.78784	0.00938661	1.64914	0.990272	NA	NA	NA	0	NA	NA	NA	1	9180284	9270465	9180283	9270464	0	9180283	90181
GUAIPHENESIN	Non_withdrawal_event	Not Specified	1	0.990272	-3.78784	0.00938661	1.64914	0.990272	NA	NA	NA	0	NA	NA	NA	1	9180284	9270465	9180283	9270464	0	9180283	90181
GYNDELTA	Non_withdrawal_event	Not Specified	1	0.990272	-3.78784	0.00938661	1.64914	0.990272	NA	NA	NA	0	NA	NA	NA	1	9180284	9270465	9180283	9270464	0	9180283	90181
GYNERGEN COMP	Non_withdrawal_event	Not Specified	1	0.990272	-3.78784	0.00938661	1.64914	0.990272	NA	NA	NA	0	NA	NA	NA	1	9180284	9270465	9180283	9270464	0	9180283	90181
GYNO CANESTEN CREMA	Non_withdrawal_event	Not Specified	1	0.990272	-3.78784	0.00938661	1.64914	0.990272	NA	NA	NA	0	NA	NA	NA	1	9180284	9270465	9180283	9270464	0	9180283	90181
GYNO DACTARIN	Non_withdrawal_event	Not Specified	1	0.990272	-3.78784	0.00938661	1.64914	0.990272	NA	NA	NA	0	NA	NA	NA	1	9180284	9270465	9180283	9270464	0	9180283	90181
GYNOCANESTEN	Non_withdrawal_event	Not Specified	1	0.990272	-3.78784	0.00938661	1.64914	0.990272	NA	NA	NA	0	NA	NA	NA	1	9180284	9270465	9180283	9270464	0	9180283	90181
GYNOKADIN	Non_withdrawal_event	Not Specified	1	0.990272	-3.78784	0.00938661	1.64914	0.990272	NA	NA	NA	0	NA	NA	NA	1	9180284	9270465	9180283	9270464	0	9180283	90181
GYNOPERVARYL	Non_withdrawal_event	Not Specified	1	0.990272	-3.78784	0.00938661	1.64914	0.990272	NA	NA	NA	0	NA	NA	NA	1	9180284	9270465	9180283	9270464	0	9180283	90181
GYNVITAL GRAVIDA	Non_withdrawal_event	Not Specified	1	0.990272	-3.78784	0.00938661	1.64914	0.990272	NA	NA	NA	0	NA	NA	NA	1	9180284	9270465	9180283	9270464	0	9180283	90181
GYRASE INHIBITOR	Non_withdrawal_event	Not Specified	1	0.990272	-3.78784	0.00938661	1.64914	0.990272	NA	NA	NA	0	NA	NA	NA	1	9180284	9270465	9180283	9270464	0	9180283	90181
G_W BISACEVAC	Non_withdrawal_event	Not Specified	1	0.990272	-3.78784	0.00938661	1.64914	0.990272	NA	NA	NA	0	NA	NA	NA	1	9180284	9270465	9180283	9270464	0	9180283	90181
HAEMOCOMPLETTAN P - ANTITHROMBIN III	Non_withdrawal_event	Not Specified	1	0.990272	-3.78784	0.00938661	1.64914	0.990272	NA	NA	NA	0	NA	NA	NA	1	9180284	9270465	9180283	9270464	0	9180283	90181
HAIR CLEAN 2-3	Non_withdrawal_event	Not Specified	1	0.990272	-3.78784	0.00938661	1.64914	0.990272	NA	NA	NA	0	NA	NA	NA	1	9180284	9270465	9180283	9270464	0	9180283	90181
HAIR TREATMENT	Non_withdrawal_event	Not Specified	1	0.990272	-3.78784	0.00938661	1.64914	0.990272	NA	NA	NA	0	NA	NA	NA	1	9180284	9270465	9180283	9270464	0	9180283	90181
HALLS MENTHO-LYPTUS	Non_withdrawal_event	Not Specified	1	0.990272	-3.78784	0.00938661	1.64914	0.990272	NA	NA	NA	0	NA	NA	NA	1	9180284	9270465	9180283	9270464	0	9180283	90181
HALLUCINOGENS	Non_withdrawal_event	Not Specified	1	0.990272	-3.78784	0.00938661	1.64914	0.990272	NA	NA	NA	0	NA	NA	NA	1	9180284	9270465	9180283	9270464	0	9180283	90181
HALOGE	Non_withdrawal_event	Not Specified	1	0.990272	-3.78784	0.00938661	1.64914	0.990272	NA	NA	NA	0	NA	NA	NA	1	9180284	9270465	9180283	9270464	0	9180283	90181
HALOOPERIDOL	Non_withdrawal_event	Not Specified	1	0.990272	-3.78784	0.00938661	1.64914	0.990272	NA	NA	NA	0	NA	NA	NA	1	9180284	9270465	9180283	9270464	0	9180283	90181
HALYADAL	Non_withdrawal_event	Not Specified	1	0.990272	-3.78784	0.00938661	1.64914	0.990272	NA	NA	NA	0	NA	NA	NA	1	9180284	9270465	9180283	9270464	0	9180283	90181
HAND LOTION	Non_withdrawal_event	Not Specified	1	0.990272	-3.78784	0.00938661	1.64914	0.990272	NA	NA	NA	0	NA	NA	NA	1	9180284	9270465	9180283	9270464	0	9180283	90181
HANDICAINE STIX	Non_withdrawal_event	Not Specified	1	0.990272	-3.78784	0.00938661	1.64914	0.990272	NA	NA	NA	0	NA	NA	NA	1	9180284	9270465	9180283	9270464	0	9180283	90181
HARMAL ORODISPERSIBLE	Non_withdrawal_event	Not Specified	1	0.990272	-3.78784	0.00938661	1.64914	0.990272	NA	NA	NA	0	NA	NA	NA	1	9180284	9270465	9180283	9270464	0	9180283	90181
HARNALD	Non_withdrawal_event	Not Specified	1	0.990272	-3.78784	0.00938661	1.64914	0.990272	NA	NA	NA	0	NA	NA	NA	1	9180284	9270465	9180283	9270464	0	9180283	90181
HARTMAN	Non_withdrawal_event	Not Specified	1	0.990272	-3.78784	0.00938661	1.64914	0.990272	NA	NA	NA	0	NA	NA	NA	1	9180284	9270465	9180283	9270464	0	9180283	90181
HARTMANN	Non_withdrawal_event	Not Specified	1	0.990272	-3.78784	0.00938661	1.64914	0.990272	NA	NA	NA	0	NA	NA	NA	1	9180284	9270465	9180283	9270464	0	9180283	90181
HAWAIIAN TROPIC	Non_withdrawal_event	Not Specified	1	0.990272	-3.78784	0.00938661	1.64914	0.990272	NA	NA	NA	0	NA	NA	NA	1	9180284	9270465	9180283	9270464	0	9180283	90181
HAWAIIAN TROPIC BABY FACE	Non_withdrawal_event	Not Specified	1	0.990272	-3.78784	0.00938661	1.64914	0.990272	NA	NA	NA	0	NA	NA	NA	1	9180284	9270465	9180283	9270464	0	9180283	90181
HAWAIIAN TROPIC SHEER TOUCH SPF	Non_withdrawal_event	Not Specified	1	0.990272	-3.78784	0.00938661	1.64914	0.990272	NA	NA	NA	0	NA	NA	NA	1	9180284	9270465	9180283	9270464	0	9180283	90181
HBVAXPRO_	Non_withdrawal_event	Not Specified	1	0.990272	-3.78784	0.00938661	1.64914	0.990272	NA	NA	NA	0	NA	NA	NA	1	9180284	9270465	9180283	9270464	0	9180283	90181
HC	Non_withdrawal_event	Not Specified	1	0.990272	-3.78784	0.00938661	1.64914	0.990272	NA	NA	NA	0	NA	NA	NA	1	9180284	9270465	9180283	9270464	0	9180283	90181
HCB APAP -SOVEREIGN_BOCA PHARMACAL	Non_withdrawal_event	Not Specified	1	0.990272	-3.78784	0.00938661	1.64914	0.990272	NA	NA	NA	0	NA	NA	NA	1	9180284	9270465	9180283	9270464	0	9180283	90181
HCC DIET PLAN	Non_withdrawal_event	Not Specified	1	0.990272	-3.78784	0.00938661	1.64914	0.990272	NA	NA	NA	0	NA	NA	NA	1	9180284	9270465	9180283	9270464	0	9180283	90181
HCTZ VALSARTAN_	Non_withdrawal_event	Not Specified	1	0.990272	-3.78784	0.00938661	1.64914	0.990272	NA	NA	NA	0	NA	NA	NA	1	9180284	9270465	9180283	9270464	0	9180283	90181
HCTZTRIAMTERENE_37.	Non_withdrawal_event	Not Specified	1	0.990272	-3.78784	0.00938661	1.64914	0.990272	NA	NA	NA	0	NA	NA	NA	1	9180284	9270465	9180283	9270464	0	9180283	90181
HCTZ_TRIAMTERENE	Non_withdrawal_event	Not Specified	1	0.990272	-3.78784	0.00938661	1.64914	0.990272	NA	NA	NA	0	NA	NA	NA	1	9180284	9270465	9180283	9270464	0	9180283	90181
HDEMOCOMPLETTAN P	Non_withdrawal_event	Not Specified	1	0.990272	-3.78784	0.00938661	1.64914	0.990272	NA	NA	NA	0	NA	NA	NA	1	9180284	9270465	9180283	9270464	0	9180283	90181
HEADACHE CPLT	Non_withdrawal_event	Not Specified	1	0.990272	-3.78784	0.00938661	1.64914	0.990272	NA	NA	NA	0	NA	NA	NA	1	9180284	9270465	9180283	9270464	0	9180283	90181
HEAD_SHOULDER SHAMPOO	Non_withdrawal_event	Not Specified	1	0.990272	-3.78784	0.00938661	1.64914	0.990272	NA	NA	NA	0	NA	NA	NA	1	9180284	9270465	9180283	9270464	0	9180283	90181
HEAD_SHOULDERS PYRITHIONE ZINC OCEAN LIFT_SHAMPOO	Non_withdrawal_event	Not Specified	1	0.990272	-3.78784	0.00938661	1.64914	0.990272	NA	NA	NA	0	NA	NA	NA	1	9180284	9270465	9180283	9270464	0	9180283	90181
HEALON	Non_withdrawal_event	Not Specified	1	0.990272	-3.78784	0.00938661	1.64914	0.990272	NA	NA	NA	0	NA	NA	NA	1	9180284	9270465	9180283	9270464	0	9180283	90181
HEALTHY SKIN ANTIWRINKLE	Non_withdrawal_event	Not Specified	1	0.990272	-3.78784	0.00938661	1.64914	0.990272	NA	NA	NA	0	NA	NA	NA	1	9180284	9270465	9180283	9270464	0	9180283	90181
HEAPRIN	Non_withdrawal_event	Not Specified	1	0.990272	-3.78784	0.00938661	1.64914	0.990272	NA	NA	NA	0	NA	NA	NA	1	9180284	9270465	9180283	9270464	0	9180283	90181
HEART TRANSPLANT MEDICATION	Non_withdrawal_event	Not Specified	1	0.990272	-3.78784	0.00938661	1.64914	0.990272	NA	NA	NA	0	NA	NA	NA	1	9180284	9270465	9180283	9270464	0	9180283	90181
HEC POMMADE	Non_withdrawal_event	Not Specified	1	0.990272	-3.78784	0.00938661	1.64914	0.990272	NA	NA	NA	0	NA	NA	NA	1	9180284	9270465	9180283	9270464	0	9180283	90181
HEDERIX PLAN	Non_withdrawal_event	Not Specified	1	0.990272	-3.78784	0.00938661	1.64914	0.990272	NA	NA	NA	0	NA	NA	NA	1	9180284	9270465	9180283	9270464	0	9180283	90181
HELERO	Non_withdrawal_event	Not Specified	1	0.990272	-3.78784	0.00938661	1.64914	0.990272	NA	NA	NA	0	NA	NA	NA	1	9180284	9270465	9180283	9270464	0	9180283	90181
HELEX	Non_withdrawal_event	Not Specified	1	0.990272	-3.78784	0.00938661	1.64914	0.990272	NA	NA	NA	0	NA	NA	NA	1	9180284	9270465	9180283	9270464	0	9180283	90181
HELIMET	Non_withdrawal_event	Not Specified	1	0.990272	-3.78784	0.00938661	1.64914	0.990272	NA	NA	NA	0	NA	NA	NA	1	9180284	9270465	9180283	9270464	0	9180283	90181
HELPARIN	Non_withdrawal_event	Not Specified	1	0.990272	-3.78784	0.00938661	1.64914	0.990272	NA	NA	NA	0	NA	NA	NA	1	9180284	9270465	9180283	9270464	0	9180283	90181
HEMANGEOL	Non_withdrawal_event	Not Specified	1	0.990272	-3.78784	0.00938661	1.64914	0.990272	NA	NA	NA	0	NA	NA	NA	1	9180284	9270465	9180283	9270464	0	9180283	90181
HEMAX	Non_withdrawal_event	Not Specified	1	0.990272	-3.78784	0.00938661	1.64914	0.990272	NA	NA	NA	0	NA	NA	NA	1	9180284	9270465	9180283	9270464	0	9180283	90181
HEMOCYTE PLUS	Non_withdrawal_event	Not Specified	1	0.990272	-3.78784	0.00938661	1.64914	0.990272	NA	NA	NA	0	NA	NA	NA	1	9180284	9270465	9180283	9270464	0	9180283	90181
HEMOPHIL	Non_withdrawal_event	Not Specified	1	0.990272	-3.78784	0.00938661	1.64914	0.990272	NA	NA	NA	0	NA	NA	NA	1	9180284	9270465	9180283	9270464	0	9180283	90181
HEMOPHILIA M BAXTER	Non_withdrawal_event	Not Specified	1	0.990272	-3.78784	0.00938661	1.64914	0.990272	NA	NA	NA	0	NA	NA	NA	1	9180284	9270465	9180283	9270464	0	9180283	90181
HEMPZ MOISTURIZING LIP BALM	Non_withdrawal_event	Not Specified	1	0.990272	-3.78784	0.00938661	1.64914	0.990272	NA	NA	NA	0	NA	NA	NA	1	9180284	9270465	9180283	9270464	0	9180283	90181
HEPAGRISEVIT FORTEN (CYANOCOBALAMIN, FOLIC ACID, PYRIDOXINE HY	Non_withdrawal_event	Not Specified	1	0.990272	-3.78784	0.00938661	1.64914	0.990272	NA	NA	NA	0	NA	NA	NA	1	9180284	9270465	9180283	9270464	0	9180283	90181
HEPALS	Non_withdrawal_event	Not Specified	1	0.990272	-3.78784	0.00938661	1.64914	0.990272	NA	NA	NA	0	NA	NA	NA	1	9180284	9270465	9180283	9270464	0	9180283	90181
HEPARIN 000	Non_withdrawal_event	Not Specified	1	0.990272	-3.78784	0.00938661	1.64914	0.990272	NA	NA	NA	0	NA	NA	NA	1	9180284	9270465	9180283	9270464	0	9180283	90181
HEPARIN D5W	Non_withdrawal_event	Not Specified	1	0.990272	-3.78784	0.00938661	1.64914	0.990272	NA	NA	NA	0	NA	NA	NA	1	9180284	9270465	9180283	9270464	0	9180283	90181
HEPARIN DRIP	Non_withdrawal_event	Not Specified	1	0.990272	-3.78784	0.00938661	1.64914	0.990272	NA	NA	NA	0	NA	NA	NA	1	9180284	9270465	9180283	9270464	0	9180283	90181
HEPARIN INJECTABLE HEPARIN SODIUM)	Non_withdrawal_event	Not Specified	1	0.990272	-3.78784	0.00938661	1.64914	0.990272	NA	NA	NA	0	NA	NA	NA	1	9180284	9270465	9180283	9270464	0	9180283	90181
HEPARIN LITHIUM	Non_withdrawal_event	Not Specified	1	0.990272	-3.78784	0.00938661	1.64914	0.990272	NA	NA	NA	0	NA	NA	NA	1	9180284	9270465	9180283	9270464	0	9180283	90181
HEPARIN LOCK FLUSH_NACL HEPARIN_SODIUM CH	Non_withdrawal_event	Not Specified	1	0.990272	-3.78784	0.00938661	1.64914	0.990272	NA	NA	NA	0	NA	NA	NA	1	9180284	9270465	9180283	9270464	0	9180283	90181
HEPARIN NACL IU	Non_withdrawal_event	Not Specified	1	0.990272	-3.78784	0.00938661	1.64914	0.990272	NA	NA	NA	0	NA	NA	NA	1	9180284	9270465	9180283	9270464	0	9180283	90181
HEPARIN NACL UNITS_, FLEX. CONTAINER (	Non_withdrawal_event	Not Specified	1	0.990272	-3.78784	0.00938661	1.64914	0.990272	NA	NA	NA	0	NA	NA	NA	1	9180284	9270465	9180283	9270464	0	9180283	90181
HEPARIN NACL UNITS_, FLEX. CONTAINER (	Non_withdrawal_event	Not Specified	1	0.990272	-3.78784	0.00938661	1.64914	0.990272	NA	NA	NA	0	NA	NA	NA	1	9180284	9270465	9180283	9270464	0	9180283	90181
HEPARIN SOD ,S_HEPARIN	Non_withdrawal_event	Not Specified	1	0.990272	-3.78784	0.00938661	1.64914	0.990272	NA	NA	NA	0	NA	NA	NA	1	9180284	9270465	9180283	9270464	0	9180283	90181
HEPARIN SOIDUM HEPARIN )	Non_withdrawal_event	Not Specified	1	0.990272	-3.78784	0.00938661	1.64914	0.990272	NA	NA	NA	0	NA	NA	NA	1	9180284	9270465	9180283	9270464	0	9180283	90181
HEPARIN SOIUM	Non_withdrawal_event	Not Specified	1	0.990272	-3.78784	0.00938661	1.64914	0.990272	NA	NA	NA	0	NA	NA	NA	1	9180284	9270465	9180283	9270464	0	9180283	90181
HEPARIN SYRINGES	Non_withdrawal_event	Not Specified	1	0.990272	-3.78784	0.00938661	1.64914	0.990272	NA	NA	NA	0	NA	NA	NA	1	9180284	9270465	9180283	9270464	0	9180283	90181
HEPARIN S_APP , LLC	Non_withdrawal_event	Not Specified	1	0.990272	-3.78784	0.00938661	1.64914	0.990272	NA	NA	NA	0	NA	NA	NA	1	9180284	9270465	9180283	9270464	0	9180283	90181
HEPARIN S_BAXTER	Non_withdrawal_event	Not Specified	1	0.990272	-3.78784	0.00938661	1.64914	0.990272	NA	NA	NA	0	NA	NA	NA	1	9180284	9270465	9180283	9270464	0	9180283	90181
HEPARIN UML VIAL	Non_withdrawal_event	Not Specified	1	0.990272	-3.78784	0.00938661	1.64914	0.990272	NA	NA	NA	0	NA	NA	NA	1	9180284	9270465	9180283	9270464	0	9180283	90181
HEPARIN UNITS NDC	Non_withdrawal_event	Not Specified	1	0.990272	-3.78784	0.00938661	1.64914	0.990272	NA	NA	NA	0	NA	NA	NA	1	9180284	9270465	9180283	9270464	0	9180283	90181
HEPARIN UNITS VIALS	Non_withdrawal_event	Not Specified	1	0.990272	-3.78784	0.00938661	1.64914	0.990272	NA	NA	NA	0	NA	NA	NA	1	9180284	9270465	9180283	9270464	0	9180283	90181
HEPARIN UNITS0. PREFILLED SYRINGE	Non_withdrawal_event	Not Specified	1	0.990272	-3.78784	0.00938661	1.64914	0.990272	NA	NA	NA	0	NA	NA	NA	1	9180284	9270465	9180283	9270464	0	9180283	90181
HEPARIN UNITSML - 405559- APP -ABRAXIS-	Non_withdrawal_event	Not Specified	1	0.990272	-3.78784	0.00938661	1.64914	0.990272	NA	NA	NA	0	NA	NA	NA	1	9180284	9270465	9180283	9270464	0	9180283	90181
HEPARIN UNITSML BAXTER	Non_withdrawal_event	Not Specified	1	0.990272	-3.78784	0.00938661	1.64914	0.990272	NA	NA	NA	0	NA	NA	NA	1	9180284	9270465	9180283	9270464	0	9180283	90181
HEPARIN UNITSML VIAL	Non_withdrawal_event	Not Specified	1	0.990272	-3.78784	0.00938661	1.64914	0.990272	NA	NA	NA	0	NA	NA	NA	1	9180284	9270465	9180283	9270464	0	9180283	90181
HEPARIN UNITSML; MULTIPLE DOSE VIAL APP PHARMACEUTI	Non_withdrawal_event	Not Specified	1	0.990272	-3.78784	0.00938661	1.64914	0.990272	NA	NA	NA	0	NA	NA	NA	1	9180284	9270465	9180283	9270464	0	9180283	90181
HEPARIN UNITS_SODIUM CHLORINJ.	Non_withdrawal_event	Not Specified	1	0.990272	-3.78784	0.00938661	1.64914	0.990272	NA	NA	NA	0	NA	NA	NA	1	9180284	9270465	9180283	9270464	0	9180283	90181
HEPARIN UNITS_UNIT BAXTER	Non_withdrawal_event	Not Specified	1	0.990272	-3.78784	0.00938661	1.64914	0.990272	NA	NA	NA	0	NA	NA	NA	1	9180284	9270465	9180283	9270464	0	9180283	90181
HEPARINFRACTION, SLT	Non_withdrawal_event	Not Specified	1	0.990272	-3.78784	0.00938661	1.64914	0.990272	NA	NA	NA	0	NA	NA	NA	1	9180284	9270465	9180283	9270464	0	9180283	90181
HEPARINOTHERAPY	Non_withdrawal_event	Not Specified	1	0.990272	-3.78784	0.00938661	1.64914	0.990272	NA	NA	NA	0	NA	NA	NA	1	9180284	9270465	9180283	9270464	0	9180283	90181
HEPARIN_DEXTROSE HEP	Non_withdrawal_event	Not Specified	1	0.990272	-3.78784	0.00938661	1.64914	0.990272	NA	NA	NA	0	NA	NA	NA	1	9180284	9270465	9180283	9270464	0	9180283	90181
HEPARIN_PREPARATIONS	Non_withdrawal_event	Not Specified	1	0.990272	-3.78784	0.00938661	1.64914	0.990272	NA	NA	NA	0	NA	NA	NA	1	9180284	9270465	9180283	9270464	0	9180283	90181
HEPATITIS VACCINES	Non_withdrawal_event	Not Specified	1	0.990272	-3.78784	0.00938661	1.64914	0.990272	NA	NA	NA	0	NA	NA	NA	1	9180284	9270465	9180283	9270464	0	9180283	90181
HEPATITIS_B VACCINE	Non_withdrawal_event	Not Specified	1	0.990272	-3.78784	0.00938661	1.64914	0.990272	NA	NA	NA	0	NA	NA	NA	1	9180284	9270465	9180283	9270464	0	9180283	90181
HEPATYRIX	Non_withdrawal_event	Not Specified	1	0.990272	-3.78784	0.00938661	1.64914	0.990272	NA	NA	NA	0	NA	NA	NA	1	9180284	9270465	9180283	9270464	0	9180283	90181
HEPT MYL	Non_withdrawal_event	Not Specified	1	0.990272	-3.78784	0.00938661	1.64914	0.990272	NA	NA	NA	0	NA	NA	NA	1	9180284	9270465	9180283	9270464	0	9180283	90181
HEPTMINOL	Non_withdrawal_event	Not Specified	1	0.990272	-3.78784	0.00938661	1.64914	0.990272	NA	NA	NA	0	NA	NA	NA	1	9180284	9270465	9180283	9270464	0	9180283	90181
HEPTRAL	Non_withdrawal_event	Not Specified	1	0.990272	-3.78784	0.00938661	1.64914	0.990272	NA	NA	NA	0	NA	NA	NA	1	9180284	9270465	9180283	9270464	0	9180283	90181
HERBAL GI DETOX	Non_withdrawal_event	Not Specified	1	0.990272	-3.78784	0.00938661	1.64914	0.990272	NA	NA	NA	0	NA	NA	NA	1	9180284	9270465	9180283	9270464	0	9180283	90181
HERBAL LIFE	Non_withdrawal_event	Not Specified	1	0.990272	-3.78784	0.00938661	1.64914	0.990272	NA	NA	NA	0	NA	NA	NA	1	9180284	9270465	9180283	9270464	0	9180283	90181
HERBAL MEDICINAL MIXTURES	Non_withdrawal_event	Not Specified	1	0.990272	-3.78784	0.00938661	1.64914	0.990272	NA	NA	NA	0	NA	NA	NA	1	9180284	9270465	9180283	9270464	0	9180283	90181
HERBAL PROTEIN SUPPLEMENT	Non_withdrawal_event	Not Specified	1	0.990272	-3.78784	0.00938661	1.64914	0.990272	NA	NA	NA	0	NA	NA	NA	1	9180284	9270465	9180283	9270464	0	9180283	90181
HERBAL REMEDIES	Non_withdrawal_event	Not Specified	1	0.990272	-3.78784	0.00938661	1.64914	0.990272	NA	NA	NA	0	NA	NA	NA	1	9180284	9270465	9180283	9270464	0	9180283	90181
HERBALSMETHYL	Non_withdrawal_event	Not Specified	1	0.990272	-3.78784	0.00938661	1.64914	0.990272	NA	NA	NA	0	NA	NA	NA	1	9180284	9270465	9180283	9270464	0	9180283	90181
HERBALSSEDUM ROSEUM ROOT	Non_withdrawal_event	Not Specified	1	0.990272	-3.78784	0.00938661	1.64914	0.990272	NA	NA	NA	0	NA	NA	NA	1	9180284	9270465	9180283	9270464	0	9180283	90181
HERBESSER R HERBESSER R - DILTIAZEM RELEAS	Non_withdrawal_event	Not Specified	1	0.990272	-3.78784	0.00938661	1.64914	0.990272	NA	NA	NA	0	NA	NA	NA	1	9180284	9270465	9180283	9270464	0	9180283	90181
HERBICIDE	Non_withdrawal_event	Not Specified	1	0.990272	-3.78784	0.00938661	1.64914	0.990272	NA	NA	NA	0	NA	NA	NA	1	9180284	9270465	9180283	9270464	0	9180283	90181
HERBOLARY REMEDY	Non_withdrawal_event	Not Specified	1	0.990272	-3.78784	0.00938661	1.64914	0.990272	NA	NA	NA	0	NA	NA	NA	1	9180284	9270465	9180283	9270464	0	9180283	90181
HERCEPTIN GENENTECH	Non_withdrawal_event	Not Specified	1	0.990272	-3.78784	0.00938661	1.64914	0.990272	NA	NA	NA	0	NA	NA	NA	1	9180284	9270465	9180283	9270464	0	9180283	90181
HERCEPTIN GENENTECH"	Non_withdrawal_event	Not Specified	1	0.990272	-3.78784	0.00938661	1.64914	0.990272	NA	NA	NA	0	NA	NA	NA	1	9180284	9270465	9180283	9270464	0	9180283	90181
HERCULEX	Non_withdrawal_event	Not Specified	1	0.990272	-3.78784	0.00938661	1.64914	0.990272	NA	NA	NA	0	NA	NA	NA	1	9180284	9270465	9180283	9270464	0	9180283	90181
HERCULEX PREPERFORMANCE	Non_withdrawal_event	Not Specified	1	0.990272	-3.78784	0.00938661	1.64914	0.990272	NA	NA	NA	0	NA	NA	NA	1	9180284	9270465	9180283	9270464	0	9180283	90181
HEREON CORP NITROGLYCERIN	Non_withdrawal_event	Not Specified	1	0.990272	-3.78784	0.00938661	1.64914	0.990272	NA	NA	NA	0	NA	NA	NA	1	9180284	9270465	9180283	9270464	0	9180283	90181
HERPES ZOSTER REMEDY	Non_withdrawal_event	Not Specified	1	0.990272	-3.78784	0.00938661	1.64914	0.990272	NA	NA	NA	0	NA	NA	NA	1	9180284	9270465	9180283	9270464	0	9180283	90181
HESPAN EXCEL PLASTIC CONTAINER	Non_withdrawal_event	Not Specified	1	0.990272	-3.78784	0.00938661	1.64914	0.990272	NA	NA	NA	0	NA	NA	NA	1	9180284	9270465	9180283	9270464	0	9180283	90181
HESPAN HESPAN	Non_withdrawal_event	Not Specified	1	0.990272	-3.78784	0.00938661	1.64914	0.990272	NA	NA	NA	0	NA	NA	NA	1	9180284	9270465	9180283	9270464	0	9180283	90181
HETASTARCH NACL	Non_withdrawal_event	Not Specified	1	0.990272	-3.78784	0.00938661	1.64914	0.990272	NA	NA	NA	0	NA	NA	NA	1	9180284	9270465	9180283	9270464	0	9180283	90181
HEXABRIX IOXAGLIC ACID)	Non_withdrawal_event	Not Specified	1	0.990272	-3.78784	0.00938661	1.64914	0.990272	NA	NA	NA	0	NA	NA	NA	1	9180284	9270465	9180283	9270464	0	9180283	90181
HEXARONE	Non_withdrawal_event	Not Specified	1	0.990272	-3.78784	0.00938661	1.64914	0.990272	NA	NA	NA	0	NA	NA	NA	1	9180284	9270465	9180283	9270464	0	9180283	90181
HEXATRONE	Non_withdrawal_event	Not Specified	1	0.990272	-3.78784	0.00938661	1.64914	0.990272	NA	NA	NA	0	NA	NA	NA	1	9180284	9270465	9180283	9270464	0	9180283	90181
HEXCIX HEXAMINOLEVULINATE )	Non_withdrawal_event	Not Specified	1	0.990272	-3.78784	0.00938661	1.64914	0.990272	NA	NA	NA	0	NA	NA	NA	1	9180284	9270465	9180283	9270464	0	9180283	90181
HIBICLENS CHG	Non_withdrawal_event	Not Specified	1	0.990272	-3.78784	0.00938661	1.64914	0.990272	NA	NA	NA	0	NA	NA	NA	1	9180284	9270465	9180283	9270464	0	9180283	90181
HIBICLENS CHLORHEXIDINE % W_V	Non_withdrawal_event	Not Specified	1	0.990272	-3.78784	0.00938661	1.64914	0.990272	NA	NA	NA	0	NA	NA	NA	1	9180284	9270465	9180283	9270464	0	9180283	90181
HIBITANE ACTIVE SUBSTANCES CHLORHEXIDINE	Non_withdrawal_event	Not Specified	1	0.990272	-3.78784	0.00938661	1.64914	0.990272	NA	NA	NA	0	NA	NA	NA	1	9180284	9270465	9180283	9270464	0	9180283	90181
HIDROXIUREA	Non_withdrawal_event	Not Specified	1	0.990272	-3.78784	0.00938661	1.64914	0.990272	NA	NA	NA	0	NA	NA	NA	1	9180284	9270465	9180283	9270464	0	9180283	90181
HIGH DOSE IL-	Non_withdrawal_event	Not Specified	1	0.990272	-3.78784	0.00938661	1.64914	0.990272	NA	NA	NA	0	NA	NA	NA	1	9180284	9270465	9180283	9270464	0	9180283	90181
HIGH POTENCY MAGNESIUM PILGRIMS PRIDE	Non_withdrawal_event	Not Specified	1	0.990272	-3.78784	0.00938661	1.64914	0.990272	NA	NA	NA	0	NA	NA	NA	1	9180284	9270465	9180283	9270464	0	9180283	90181
HIGHDOSE BEAM CHEMOTHERAPY	Non_withdrawal_event	Not Specified	1	0.990272	-3.78784	0.00938661	1.64914	0.990272	NA	NA	NA	0	NA	NA	NA	1	9180284	9270465	9180283	9270464	0	9180283	90181
HIGHER DOSE PAIN KILLER	Non_withdrawal_event	Not Specified	1	0.990272	-3.78784	0.00938661	1.64914	0.990272	NA	NA	NA	0	NA	NA	NA	1	9180284	9270465	9180283	9270464	0	9180283	90181
HIGHLY ACTIVE ANTIRETROVIRAL THERAPY	Non_withdrawal_event	Not Specified	1	0.990272	-3.78784	0.00938661	1.64914	0.990272	NA	NA	NA	0	NA	NA	NA	1	9180284	9270465	9180283	9270464	0	9180283	90181
HIGHLY SUSPECTED	Non_withdrawal_event	Not Specified	1	0.990272	-3.78784	0.00938661	1.64914	0.990272	NA	NA	NA	0	NA	NA	NA	1	9180284	9270465	9180283	9270464	0	9180283	90181
HIRUDOID_	Non_withdrawal_event	Not Specified	1	0.990272	-3.78784	0.00938661	1.64914	0.990272	NA	NA	NA	0	NA	NA	NA	1	9180284	9270465	9180283	9270464	0	9180283	90181
HISMANAL	Non_withdrawal_event	Not Specified	1	0.990272	-3.78784	0.00938661	1.64914	0.990272	NA	NA	NA	0	NA	NA	NA	1	9180284	9270465	9180283	9270464	0	9180283	90181
HISTAMINE HBLOCKER	Non_withdrawal_event	Not Specified	1	0.990272	-3.78784	0.00938661	1.64914	0.990272	NA	NA	NA	0	NA	NA	NA	1	9180284	9270465	9180283	9270464	0	9180283	90181
HISTIDINE	Non_withdrawal_event	Not Specified	1	0.990272	-3.78784	0.00938661	1.64914	0.990272	NA	NA	NA	0	NA	NA	NA	1	9180284	9270465	9180283	9270464	0	9180283	90181
HITECH PHARMACAL UREALAC	Non_withdrawal_event	Not Specified	1	0.990272	-3.78784	0.00938661	1.64914	0.990272	NA	NA	NA	0	NA	NA	NA	1	9180284	9270465	9180283	9270464	0	9180283	90181
HIV TEST KIT	Non_withdrawal_event	Not Specified	1	0.990272	-3.78784	0.00938661	1.64914	0.990272	NA	NA	NA	0	NA	NA	NA	1	9180284	9270465	9180283	9270464	0	9180283	90181
HIV TEST YOURSELF TEST KIT	Non_withdrawal_event	Not Specified	1	0.990272	-3.78784	0.00938661	1.64914	0.990272	NA	NA	NA	0	NA	NA	NA	1	9180284	9270465	9180283	9270464	0	9180283	90181
HMR	Non_withdrawal_event	Not Specified	1	0.990272	-3.78784	0.00938661	1.64914	0.990272	NA	NA	NA	0	NA	NA	NA	1	9180284	9270465	9180283	9270464	0	9180283	90181
HOCHUEKKITO	Non_withdrawal_event	Not Specified	1	0.990272	-3.78784	0.00938661	1.64914	0.990272	NA	NA	NA	0	NA	NA	NA	1	9180284	9270465	9180283	9270464	0	9180283	90181
HOLISTIC PRODUCT	Non_withdrawal_event	Not Specified	1	0.990272	-3.78784	0.00938661	1.64914	0.990272	NA	NA	NA	0	NA	NA	NA	1	9180284	9270465	9180283	9270464	0	9180283	90181
HOLOXANE	Non_withdrawal_event	Not Specified	1	0.990272	-3.78784	0.00938661	1.64914	0.990272	NA	NA	NA	0	NA	NA	NA	1	9180284	9270465	9180283	9270464	0	9180283	90181
HOMA	Non_withdrawal_event	Not Specified	1	0.990272	-3.78784	0.00938661	1.64914	0.990272	NA	NA	NA	0	NA	NA	NA	1	9180284	9270465	9180283	9270464	0	9180283	90181
HOMEOPATHIC ANTIANXIETY PILL	Non_withdrawal_event	Not Specified	1	0.990272	-3.78784	0.00938661	1.64914	0.990272	NA	NA	NA	0	NA	NA	NA	1	9180284	9270465	9180283	9270464	0	9180283	90181
HOMEOPATHIC LYMPHATIC CLEAR FORMULA -90	Non_withdrawal_event	Not Specified	1	0.990272	-3.78784	0.00938661	1.64914	0.990272	NA	NA	NA	0	NA	NA	NA	1	9180284	9270465	9180283	9270464	0	9180283	90181
HOMEOPATHIC LYMPHATIC CLEAR FORMULA BOTANIC CHOICE	Non_withdrawal_event	Not Specified	1	0.990272	-3.78784	0.00938661	1.64914	0.990272	NA	NA	NA	0	NA	NA	NA	1	9180284	9270465	9180283	9270464	0	9180283	90181
HOMEOPATHY	Non_withdrawal_event	Not Specified	1	0.990272	-3.78784	0.00938661	1.64914	0.990272	NA	NA	NA	0	NA	NA	NA	1	9180284	9270465	9180283	9270464	0	9180283	90181
HOMOEPATHIC	Non_withdrawal_event	Not Specified	1	0.990272	-3.78784	0.00938661	1.64914	0.990272	NA	NA	NA	0	NA	NA	NA	1	9180284	9270465	9180283	9270464	0	9180283	90181
HOMOLOGUESANALOGUES	Non_withdrawal_event	Not Specified	1	0.990272	-3.78784	0.00938661	1.64914	0.990272	NA	NA	NA	0	NA	NA	NA	1	9180284	9270465	9180283	9270464	0	9180283	90181
HOMOSALATE	Non_withdrawal_event	Not Specified	1	0.990272	-3.78784	0.00938661	1.64914	0.990272	NA	NA	NA	0	NA	NA	NA	1	9180284	9270465	9180283	9270464	0	9180283	90181
HOMOSALATEOCTINOXATE_OCTISALATE	Non_withdrawal_event	Not Specified	1	0.990272	-3.78784	0.00938661	1.64914	0.990272	NA	NA	NA	0	NA	NA	NA	1	9180284	9270465	9180283	9270464	0	9180283	90181
HORMON REPLACEMENT THERAPY	Non_withdrawal_event	Not Specified	1	0.990272	-3.78784	0.00938661	1.64914	0.990272	NA	NA	NA	0	NA	NA	NA	1	9180284	9270465	9180283	9270464	0	9180283	90181
HORMONAL PILLS	Non_withdrawal_event	Not Specified	1	0.990272	-3.78784	0.00938661	1.64914	0.990272	NA	NA	NA	0	NA	NA	NA	1	9180284	9270465	9180283	9270464	0	9180283	90181
HORMONAL PLASTERS	Non_withdrawal_event	Not Specified	1	0.990272	-3.78784	0.00938661	1.64914	0.990272	NA	NA	NA	0	NA	NA	NA	1	9180284	9270465	9180283	9270464	0	9180283	90181
HORMONAL THERAPY	Non_withdrawal_event	Not Specified	1	0.990272	-3.78784	0.00938661	1.64914	0.990272	NA	NA	NA	0	NA	NA	NA	1	9180284	9270465	9180283	9270464	0	9180283	90181
HORMONEREPLACEMENT THERAPY DRUGS	Non_withdrawal_event	Not Specified	1	0.990272	-3.78784	0.00938661	1.64914	0.990272	NA	NA	NA	0	NA	NA	NA	1	9180284	9270465	9180283	9270464	0	9180283	90181
HORSE EPITHELIUM	Non_withdrawal_event	Not Specified	1	0.990272	-3.78784	0.00938661	1.64914	0.990272	NA	NA	NA	0	NA	NA	NA	1	9180284	9270465	9180283	9270464	0	9180283	90181
HOSPIRAMARCAINE %	Non_withdrawal_event	Not Specified	1	0.990272	-3.78784	0.00938661	1.64914	0.990272	NA	NA	NA	0	NA	NA	NA	1	9180284	9270465	9180283	9270464	0	9180283	90181
HOVALIN	Non_withdrawal_event	Not Specified	1	0.990272	-3.78784	0.00938661	1.64914	0.990272	NA	NA	NA	0	NA	NA	NA	1	9180284	9270465	9180283	9270464	0	9180283	90181
HP. ACTHAL	Non_withdrawal_event	Not Specified	1	0.990272	-3.78784	0.00938661	1.64914	0.990272	NA	NA	NA	0	NA	NA	NA	1	9180284	9270465	9180283	9270464	0	9180283	90181
HPV 18	Non_withdrawal_event	Not Specified	1	0.990272	-3.78784	0.00938661	1.64914	0.990272	NA	NA	NA	0	NA	NA	NA	1	9180284	9270465	9180283	9270464	0	9180283	90181
HR NASAL DECONGESTANT	Non_withdrawal_event	Not Specified	1	0.990272	-3.78784	0.00938661	1.64914	0.990272	NA	NA	NA	0	NA	NA	NA	1	9180284	9270465	9180283	9270464	0	9180283	90181
HTMC-TADF PH III PRE-TREATMENT	Non_withdrawal_event	Not Specified	1	0.990272	-3.78784	0.00938661	1.64914	0.990272	NA	NA	NA	0	NA	NA	NA	1	9180284	9270465	9180283	9270464	0	9180283	90181
HTMC-TADN PH III TAXUS LIBERTE STENTS	Non_withdrawal_event	Not Specified	1	0.990272	-3.78784	0.00938661	1.64914	0.990272	NA	NA	NA	0	NA	NA	NA	1	9180284	9270465	9180283	9270464	0	9180283	90181
HUMACART NPH NP	Non_withdrawal_event	Not Specified	1	0.990272	-3.78784	0.00938661	1.64914	0.990272	NA	NA	NA	0	NA	NA	NA	1	9180284	9270465	9180283	9270464	0	9180283	90181
HUMACART REGULAR, NPH	Non_withdrawal_event	Not Specified	1	0.990272	-3.78784	0.00938661	1.64914	0.990272	NA	NA	NA	0	NA	NA	NA	1	9180284	9270465	9180283	9270464	0	9180283	90181
HUMALO LISPRO, NPL PEN, DISPOSABL	Non_withdrawal_event	Not Specified	1	0.990272	-3.78784	0.00938661	1.64914	0.990272	NA	NA	NA	0	NA	NA	NA	1	9180284	9270465	9180283	9270464	0	9180283	90181
HUMALOG INSULIN	Non_withdrawal_event	Not Specified	1	0.990272	-3.78784	0.00938661	1.64914	0.990272	NA	NA	NA	0	NA	NA	NA	1	9180284	9270465	9180283	9270464	0	9180283	90181
HUMALOG KWIK PEN	Non_withdrawal_event	Not Specified	1	0.990272	-3.78784	0.00938661	1.64914	0.990272	NA	NA	NA	0	NA	NA	NA	1	9180284	9270465	9180283	9270464	0	9180283	90181
HUMALOG LISPRO , NPL PEN, DISP	Non_withdrawal_event	Not Specified	1	0.990272	-3.78784	0.00938661	1.64914	0.990272	NA	NA	NA	0	NA	NA	NA	1	9180284	9270465	9180283	9270464	0	9180283	90181
HUMALOG LISPRO, NPL VIAL	Non_withdrawal_event	Not Specified	1	0.990272	-3.78784	0.00938661	1.64914	0.990272	NA	NA	NA	0	NA	NA	NA	1	9180284	9270465	9180283	9270464	0	9180283	90181
HUMALOG LISPRO, NPL PEN, DISPOSABLE	Non_withdrawal_event	Not Specified	1	0.990272	-3.78784	0.00938661	1.64914	0.990272	NA	NA	NA	0	NA	NA	NA	1	9180284	9270465	9180283	9270464	0	9180283	90181
HUMALOG MIX PEN	Non_withdrawal_event	Not Specified	1	0.990272	-3.78784	0.00938661	1.64914	0.990272	NA	NA	NA	0	NA	NA	NA	1	9180284	9270465	9180283	9270464	0	9180283	90181
HUMALOG MIX50	Non_withdrawal_event	Not Specified	1	0.990272	-3.78784	0.00938661	1.64914	0.990272	NA	NA	NA	0	NA	NA	NA	1	9180284	9270465	9180283	9270464	0	9180283	90181
HUMALOG MIX_	Non_withdrawal_event	Not Specified	1	0.990272	-3.78784	0.00938661	1.64914	0.990272	NA	NA	NA	0	NA	NA	NA	1	9180284	9270465	9180283	9270464	0	9180283	90181
HUMALOGHUMAN INSULIN: % LISPRO, NPL (LI	Non_withdrawal_event	Not Specified	1	0.990272	-3.78784	0.00938661	1.64914	0.990272	NA	NA	NA	0	NA	NA	NA	1	9180284	9270465	9180283	9270464	0	9180283	90181
HUMAN INTERLEUKIN	Non_withdrawal_event	Not Specified	1	0.990272	-3.78784	0.00938661	1.64914	0.990272	NA	NA	NA	0	NA	NA	NA	1	9180284	9270465	9180283	9270464	0	9180283	90181
HUMAPEN ERGO BURGUNDY_CLEAR	Non_withdrawal_event	Not Specified	1	0.990272	-3.78784	0.00938661	1.64914	0.990272	NA	NA	NA	0	NA	NA	NA	1	9180284	9270465	9180283	9270464	0	9180283	90181
HUMAPEN MEMOIR INSULIN PEN ELI	Non_withdrawal_event	Not Specified	1	0.990272	-3.78784	0.00938661	1.64914	0.990272	NA	NA	NA	0	NA	NA	NA	1	9180284	9270465	9180283	9270464	0	9180283	90181
HUMARA	Non_withdrawal_event	Not Specified	1	0.990272	-3.78784	0.00938661	1.64914	0.990272	NA	NA	NA	0	NA	NA	NA	1	9180284	9270465	9180283	9270464	0	9180283	90181
HUMATEP (ANTIHEMOPHILIC FACTOR VWF, DRIED PASTERRIED KW	Non_withdrawal_event	Not Specified	1	0.990272	-3.78784	0.00938661	1.64914	0.990272	NA	NA	NA	0	NA	NA	NA	1	9180284	9270465	9180283	9270464	0	9180283	90181
HUMIBIDCS	Non_withdrawal_event	Not Specified	1	0.990272	-3.78784	0.00938661	1.64914	0.990272	NA	NA	NA	0	NA	NA	NA	1	9180284	9270465	9180283	9270464	0	9180283	90181
HUMIRA_0., ABBOTT	Non_withdrawal_event	Not Specified	1	0.990272	-3.78784	0.00938661	1.64914	0.990272	NA	NA	NA	0	NA	NA	NA	1	9180284	9270465	9180283	9270464	0	9180283	90181
HUMPHREYS TEETHING RELIEF PELLETS	Non_withdrawal_event	Not Specified	1	0.990272	-3.78784	0.00938661	1.64914	0.990272	NA	NA	NA	0	NA	NA	NA	1	9180284	9270465	9180283	9270464	0	9180283	90181
HUMULINE NPH	Non_withdrawal_event	Not Specified	1	0.990272	-3.78784	0.00938661	1.64914	0.990272	NA	NA	NA	0	NA	NA	NA	1	9180284	9270465	9180283	9270464	0	9180283	90181
HUMULINHUMAN INSULIN FOMULATION (HU	Non_withdrawal_event	Not Specified	1	0.990272	-3.78784	0.00938661	1.64914	0.990272	NA	NA	NA	0	NA	NA	NA	1	9180284	9270465	9180283	9270464	0	9180283	90181
HUMULINHUMAN INSULIN FORM FORMULATION (HU	Non_withdrawal_event	Not Specified	1	0.990272	-3.78784	0.00938661	1.64914	0.990272	NA	NA	NA	0	NA	NA	NA	1	9180284	9270465	9180283	9270464	0	9180283	90181
HUMULINHUMAN INSULIN FORMULATION (HU	Non_withdrawal_event	Not Specified	1	0.990272	-3.78784	0.00938661	1.64914	0.990272	NA	NA	NA	0	NA	NA	NA	1	9180284	9270465	9180283	9270464	0	9180283	90181
HUMULINHUMAN INSULIN FROMULATION (HU	Non_withdrawal_event	Not Specified	1	0.990272	-3.78784	0.00938661	1.64914	0.990272	NA	NA	NA	0	NA	NA	NA	1	9180284	9270465	9180283	9270464	0	9180283	90181
HUMULINHUMAN INSULIN: % REGULAR, NPH	Non_withdrawal_event	Not Specified	1	0.990272	-3.78784	0.00938661	1.64914	0.990272	NA	NA	NA	0	NA	NA	NA	1	9180284	9270465	9180283	9270464	0	9180283	90181
HUMULINHUMAN NPH INSULIN	Non_withdrawal_event	Not Specified	1	0.990272	-3.78784	0.00938661	1.64914	0.990272	NA	NA	NA	0	NA	NA	NA	1	9180284	9270465	9180283	9270464	0	9180283	90181
HUMULINHUMAN REGULAR INSULIN	Non_withdrawal_event	Not Specified	1	0.990272	-3.78784	0.00938661	1.64914	0.990272	NA	NA	NA	0	NA	NA	NA	1	9180284	9270465	9180283	9270464	0	9180283	90181
HUMULUS LUPULUS EXTRACTVALERIAN ROOT	Non_withdrawal_event	Not Specified	1	0.990272	-3.78784	0.00938661	1.64914	0.990272	NA	NA	NA	0	NA	NA	NA	1	9180284	9270465	9180283	9270464	0	9180283	90181
HURRICAINE ANESTHETIC	Non_withdrawal_event	Not Specified	1	0.990272	-3.78784	0.00938661	1.64914	0.990272	NA	NA	NA	0	NA	NA	NA	1	9180284	9270465	9180283	9270464	0	9180283	90181
HURRICAINE ANESTHETIC SPRAY BENZOCAINE BEUTLICH PHARMACEUTICA	Non_withdrawal_event	Not Specified	1	0.990272	-3.78784	0.00938661	1.64914	0.990272	NA	NA	NA	0	NA	NA	NA	1	9180284	9270465	9180283	9270464	0	9180283	90181
HURRICAINE SPRAY BEUTLICH	Non_withdrawal_event	Not Specified	1	0.990272	-3.78784	0.00938661	1.64914	0.990272	NA	NA	NA	0	NA	NA	NA	1	9180284	9270465	9180283	9270464	0	9180283	90181
HUSTAZOL	Non_withdrawal_event	Not Specified	1	0.990272	-3.78784	0.00938661	1.64914	0.990272	NA	NA	NA	0	NA	NA	NA	1	9180284	9270465	9180283	9270464	0	9180283	90181
HUSTENSTILLER	Non_withdrawal_event	Not Specified	1	0.990272	-3.78784	0.00938661	1.64914	0.990272	NA	NA	NA	0	NA	NA	NA	1	9180284	9270465	9180283	9270464	0	9180283	90181
HYALAGEN	Non_withdrawal_event	Not Specified	1	0.990272	-3.78784	0.00938661	1.64914	0.990272	NA	NA	NA	0	NA	NA	NA	1	9180284	9270465	9180283	9270464	0	9180283	90181
HYALURONONIDASE	Non_withdrawal_event	Not Specified	1	0.990272	-3.78784	0.00938661	1.64914	0.990272	NA	NA	NA	0	NA	NA	NA	1	9180284	9270465	9180283	9270464	0	9180283	90181
HYDOCODONE	Non_withdrawal_event	Not Specified	1	0.990272	-3.78784	0.00938661	1.64914	0.990272	NA	NA	NA	0	NA	NA	NA	1	9180284	9270465	9180283	9270464	0	9180283	90181
HYDRALAZINE BID	Non_withdrawal_event	Not Specified	1	0.990272	-3.78784	0.00938661	1.64914	0.990272	NA	NA	NA	0	NA	NA	NA	1	9180284	9270465	9180283	9270464	0	9180283	90181
HYDRALAZINE_ISOSORBIDE DINITRATE	Non_withdrawal_event	Not Specified	1	0.990272	-3.78784	0.00938661	1.64914	0.990272	NA	NA	NA	0	NA	NA	NA	1	9180284	9270465	9180283	9270464	0	9180283	90181
HYDRASTIS CANADENSIS EXTRACT	Non_withdrawal_event	Not Specified	1	0.990272	-3.78784	0.00938661	1.64914	0.990272	NA	NA	NA	0	NA	NA	NA	1	9180284	9270465	9180283	9270464	0	9180283	90181
HYDRATION	Non_withdrawal_event	Not Specified	1	0.990272	-3.78784	0.00938661	1.64914	0.990272	NA	NA	NA	0	NA	NA	NA	1	9180284	9270465	9180283	9270464	0	9180283	90181
HYDROCHLORIDEACETAMINOPHEN	Non_withdrawal_event	Not Specified	1	0.990272	-3.78784	0.00938661	1.64914	0.990272	NA	NA	NA	0	NA	NA	NA	1	9180284	9270465	9180283	9270464	0	9180283	90181
HYDROCHLORIDEINDOMETHACIN	Non_withdrawal_event	Not Specified	1	0.990272	-3.78784	0.00938661	1.64914	0.990272	NA	NA	NA	0	NA	NA	NA	1	9180284	9270465	9180283	9270464	0	9180283	90181
HYDROCHLORIDESODIUM CHONDROITIN	Non_withdrawal_event	Not Specified	1	0.990272	-3.78784	0.00938661	1.64914	0.990272	NA	NA	NA	0	NA	NA	NA	1	9180284	9270465	9180283	9270464	0	9180283	90181
HYDROCHLOROTH	Non_withdrawal_event	Not Specified	1	0.990272	-3.78784	0.00938661	1.64914	0.990272	NA	NA	NA	0	NA	NA	NA	1	9180284	9270465	9180283	9270464	0	9180283	90181
HYDROCHLOROTHIAZIDE HCTZ	Non_withdrawal_event	Not Specified	1	0.990272	-3.78784	0.00938661	1.64914	0.990272	NA	NA	NA	0	NA	NA	NA	1	9180284	9270465	9180283	9270464	0	9180283	90181
HYDROCHLOROTHIAZIDE WLISINOPRIL	Non_withdrawal_event	Not Specified	1	0.990272	-3.78784	0.00938661	1.64914	0.990272	NA	NA	NA	0	NA	NA	NA	1	9180284	9270465	9180283	9270464	0	9180283	90181
HYDROCHLOROTHIAZIDE WMETOPROLOL	Non_withdrawal_event	Not Specified	1	0.990272	-3.78784	0.00938661	1.64914	0.990272	NA	NA	NA	0	NA	NA	NA	1	9180284	9270465	9180283	9270464	0	9180283	90181
HYDROCHLOROTHIAZIDE WQUINAPRIL	Non_withdrawal_event	Not Specified	1	0.990272	-3.78784	0.00938661	1.64914	0.990272	NA	NA	NA	0	NA	NA	NA	1	9180284	9270465	9180283	9270464	0	9180283	90181
HYDROCHLOROTHIAZIDEOLMESARTAN MEDOXOMI	Non_withdrawal_event	Not Specified	1	0.990272	-3.78784	0.00938661	1.64914	0.990272	NA	NA	NA	0	NA	NA	NA	1	9180284	9270465	9180283	9270464	0	9180283	90181
HYDROCHLOROTHIAZIDERAMPIRIL	Non_withdrawal_event	Not Specified	1	0.990272	-3.78784	0.00938661	1.64914	0.990272	NA	NA	NA	0	NA	NA	NA	1	9180284	9270465	9180283	9270464	0	9180283	90181
HYDROCHLOROTHIAZ_OLMESART HYDROCHLOROTHIAZ+OLME	Non_withdrawal_event	Not Specified	1	0.990272	-3.78784	0.00938661	1.64914	0.990272	NA	NA	NA	0	NA	NA	NA	1	9180284	9270465	9180283	9270464	0	9180283	90181
HYDROCHOLROTHIAZIDE	Non_withdrawal_event	Not Specified	1	0.990272	-3.78784	0.00938661	1.64914	0.990272	NA	NA	NA	0	NA	NA	NA	1	9180284	9270465	9180283	9270464	0	9180283	90181
HYDROCLOROTHIAZE	Non_withdrawal_event	Not Specified	1	0.990272	-3.78784	0.00938661	1.64914	0.990272	NA	NA	NA	0	NA	NA	NA	1	9180284	9270465	9180283	9270464	0	9180283	90181
HYDROCODENE HIGH LEVELS CODEINE_NA	Non_withdrawal_event	Not Specified	1	0.990272	-3.78784	0.00938661	1.64914	0.990272	NA	NA	NA	0	NA	NA	NA	1	9180284	9270465	9180283	9270464	0	9180283	90181
HYDROCODONE AS NEDED	Non_withdrawal_event	Not Specified	1	0.990272	-3.78784	0.00938661	1.64914	0.990272	NA	NA	NA	0	NA	NA	NA	1	9180284	9270465	9180283	9270464	0	9180283	90181
HYDROCODONE BIT_HOMATROPINE METH.	Non_withdrawal_event	Not Specified	1	0.990272	-3.78784	0.00938661	1.64914	0.990272	NA	NA	NA	0	NA	NA	NA	1	9180284	9270465	9180283	9270464	0	9180283	90181
HYDROCODONEPOTASSIUM GUAIACOLSULFONATE_PSEUDOEPHEDRINE	Non_withdrawal_event	Not Specified	1	0.990272	-3.78784	0.00938661	1.64914	0.990272	NA	NA	NA	0	NA	NA	NA	1	9180284	9270465	9180283	9270464	0	9180283	90181
HYDROCODONHOMATR	Non_withdrawal_event	Not Specified	1	0.990272	-3.78784	0.00938661	1.64914	0.990272	NA	NA	NA	0	NA	NA	NA	1	9180284	9270465	9180283	9270464	0	9180283	90181
HYDROCOLORZINE	Non_withdrawal_event	Not Specified	1	0.990272	-3.78784	0.00938661	1.64914	0.990272	NA	NA	NA	0	NA	NA	NA	1	9180284	9270465	9180283	9270464	0	9180283	90181
HYDROCONE_ACETAMINOPHEN_	Non_withdrawal_event	Not Specified	1	0.990272	-3.78784	0.00938661	1.64914	0.990272	NA	NA	NA	0	NA	NA	NA	1	9180284	9270465	9180283	9270464	0	9180283	90181
HYDROCORDONAPAP	Non_withdrawal_event	Not Specified	1	0.990272	-3.78784	0.00938661	1.64914	0.990272	NA	NA	NA	0	NA	NA	NA	1	9180284	9270465	9180283	9270464	0	9180283	90181
HYDROCOROTISONE	Non_withdrawal_event	Not Specified	1	0.990272	-3.78784	0.00938661	1.64914	0.990272	NA	NA	NA	0	NA	NA	NA	1	9180284	9270465	9180283	9270464	0	9180283	90181
HYDROCORT GLADES	Non_withdrawal_event	Not Specified	1	0.990272	-3.78784	0.00938661	1.64914	0.990272	NA	NA	NA	0	NA	NA	NA	1	9180284	9270465	9180283	9270464	0	9180283	90181
HYDROCORTISONE HYDROCORTISONE)	Non_withdrawal_event	Not Specified	1	0.990272	-3.78784	0.00938661	1.64914	0.990272	NA	NA	NA	0	NA	NA	NA	1	9180284	9270465	9180283	9270464	0	9180283	90181
HYDROCORTISONE HYDROGEN	Non_withdrawal_event	Not Specified	1	0.990272	-3.78784	0.00938661	1.64914	0.990272	NA	NA	NA	0	NA	NA	NA	1	9180284	9270465	9180283	9270464	0	9180283	90181
HYDROCORTISONEGLACIAL ACETIC ACID OTIC	Non_withdrawal_event	Not Specified	1	0.990272	-3.78784	0.00938661	1.64914	0.990272	NA	NA	NA	0	NA	NA	NA	1	9180284	9270465	9180283	9270464	0	9180283	90181
HYDROCORTISONEHYDROCORTISONE_HYDROCORTISONE BUTYRATE\HYDROCORTISONE \HYDROCORTISONE SODIUM \HYDROCORTISONE	Non_withdrawal_event	Not Specified	1	0.990272	-3.78784	0.00938661	1.64914	0.990272	NA	NA	NA	0	NA	NA	NA	1	9180284	9270465	9180283	9270464	0	9180283	90181
HYDROCORTISONESALICYLIC ACID_SULFUR	Non_withdrawal_event	Not Specified	1	0.990272	-3.78784	0.00938661	1.64914	0.990272	NA	NA	NA	0	NA	NA	NA	1	9180284	9270465	9180283	9270464	0	9180283	90181
HYDROCORT_	Non_withdrawal_event	Not Specified	1	0.990272	-3.78784	0.00938661	1.64914	0.990272	NA	NA	NA	0	NA	NA	NA	1	9180284	9270465	9180283	9270464	0	9180283	90181
HYDROGEN PEROXIDESODIUM	Non_withdrawal_event	Not Specified	1	0.990272	-3.78784	0.00938661	1.64914	0.990272	NA	NA	NA	0	NA	NA	NA	1	9180284	9270465	9180283	9270464	0	9180283	90181
HYDROKORTISON	Non_withdrawal_event	Not Specified	1	0.990272	-3.78784	0.00938661	1.64914	0.990272	NA	NA	NA	0	NA	NA	NA	1	9180284	9270465	9180283	9270464	0	9180283	90181
HYDROQUINONEGLYCOLIC ACID	Non_withdrawal_event	Not Specified	1	0.990272	-3.78784	0.00938661	1.64914	0.990272	NA	NA	NA	0	NA	NA	NA	1	9180284	9270465	9180283	9270464	0	9180283	90181
HYDROQUINONEOXYBENZONE_PADIMATE O	Non_withdrawal_event	Not Specified	1	0.990272	-3.78784	0.00938661	1.64914	0.990272	NA	NA	NA	0	NA	NA	NA	1	9180284	9270465	9180283	9270464	0	9180283	90181
HYDROQUINONE_SUNSCREEN	Non_withdrawal_event	Not Specified	1	0.990272	-3.78784	0.00938661	1.64914	0.990272	NA	NA	NA	0	NA	NA	NA	1	9180284	9270465	9180283	9270464	0	9180283	90181
HYDROXYCHLOR	Non_withdrawal_event	Not Specified	1	0.990272	-3.78784	0.00938661	1.64914	0.990272	NA	NA	NA	0	NA	NA	NA	1	9180284	9270465	9180283	9270464	0	9180283	90181
HYDROXYCHLORIQUINE	Non_withdrawal_event	Not Specified	1	0.990272	-3.78784	0.00938661	1.64914	0.990272	NA	NA	NA	0	NA	NA	NA	1	9180284	9270465	9180283	9270464	0	9180283	90181
HYDROXYCHLOROQUINE KANETTA	Non_withdrawal_event	Not Specified	1	0.990272	-3.78784	0.00938661	1.64914	0.990272	NA	NA	NA	0	NA	NA	NA	1	9180284	9270465	9180283	9270464	0	9180283	90181
HYDROXYCHLOROQUINE RANBAXY	Non_withdrawal_event	Not Specified	1	0.990272	-3.78784	0.00938661	1.64914	0.990272	NA	NA	NA	0	NA	NA	NA	1	9180284	9270465	9180283	9270464	0	9180283	90181
HYDROXYCHLOROQUINE RANBAXY PHARMAC	Non_withdrawal_event	Not Specified	1	0.990272	-3.78784	0.00938661	1.64914	0.990272	NA	NA	NA	0	NA	NA	NA	1	9180284	9270465	9180283	9270464	0	9180283	90181
HYDROXYCHLOROQUINE TWICE	Non_withdrawal_event	Not Specified	1	0.990272	-3.78784	0.00938661	1.64914	0.990272	NA	NA	NA	0	NA	NA	NA	1	9180284	9270465	9180283	9270464	0	9180283	90181
HYDROXYCHLOROQUINE ZYDUS	Non_withdrawal_event	Not Specified	1	0.990272	-3.78784	0.00938661	1.64914	0.990272	NA	NA	NA	0	NA	NA	NA	1	9180284	9270465	9180283	9270464	0	9180283	90181
HYDROXYCHOLOQUINE	Non_withdrawal_event	Not Specified	1	0.990272	-3.78784	0.00938661	1.64914	0.990272	NA	NA	NA	0	NA	NA	NA	1	9180284	9270465	9180283	9270464	0	9180283	90181
HYDROXYCHOLOROQUINE	Non_withdrawal_event	Not Specified	1	0.990272	-3.78784	0.00938661	1.64914	0.990272	NA	NA	NA	0	NA	NA	NA	1	9180284	9270465	9180283	9270464	0	9180283	90181
HYDROXYCITRIC ACID DIETARY SUPPLEMENT	Non_withdrawal_event	Not Specified	1	0.990272	-3.78784	0.00938661	1.64914	0.990272	NA	NA	NA	0	NA	NA	NA	1	9180284	9270465	9180283	9270464	0	9180283	90181
HYDROXYCITRIC ACID HYDROXYCITRIC ACID)	Non_withdrawal_event	Not Specified	1	0.990272	-3.78784	0.00938661	1.64914	0.990272	NA	NA	NA	0	NA	NA	NA	1	9180284	9270465	9180283	9270464	0	9180283	90181
HYDROXYETHYLRUTOSIDEA	Non_withdrawal_event	Not Specified	1	0.990272	-3.78784	0.00938661	1.64914	0.990272	NA	NA	NA	0	NA	NA	NA	1	9180284	9270465	9180283	9270464	0	9180283	90181
HYDROXYETHYLRUTOSIDES	Non_withdrawal_event	Not Specified	1	0.990272	-3.78784	0.00938661	1.64914	0.990272	NA	NA	NA	0	NA	NA	NA	1	9180284	9270465	9180283	9270464	0	9180283	90181
HYDROXYPAM	Non_withdrawal_event	Not Specified	1	0.990272	-3.78784	0.00938661	1.64914	0.990272	NA	NA	NA	0	NA	NA	NA	1	9180284	9270465	9180283	9270464	0	9180283	90181
HYDROXYPROPYLMETHYLCELLULOSE BATCH : )	Non_withdrawal_event	Not Specified	1	0.990272	-3.78784	0.00938661	1.64914	0.990272	NA	NA	NA	0	NA	NA	NA	1	9180284	9270465	9180283	9270464	0	9180283	90181
HYDROXYZYNA	Non_withdrawal_event	Not Specified	1	0.990272	-3.78784	0.00938661	1.64914	0.990272	NA	NA	NA	0	NA	NA	NA	1	9180284	9270465	9180283	9270464	0	9180283	90181
HYDROZYUREA	Non_withdrawal_event	Not Specified	1	0.990272	-3.78784	0.00938661	1.64914	0.990272	NA	NA	NA	0	NA	NA	NA	1	9180284	9270465	9180283	9270464	0	9180283	90181
HYDROZYZINE	Non_withdrawal_event	Not Specified	1	0.990272	-3.78784	0.00938661	1.64914	0.990272	NA	NA	NA	0	NA	NA	NA	1	9180284	9270465	9180283	9270464	0	9180283	90181
HYLA	Non_withdrawal_event	Not Specified	1	0.990272	-3.78784	0.00938661	1.64914	0.990272	NA	NA	NA	0	NA	NA	NA	1	9180284	9270465	9180283	9270464	0	9180283	90181
HYLAND	Non_withdrawal_event	Not Specified	1	0.990272	-3.78784	0.00938661	1.64914	0.990272	NA	NA	NA	0	NA	NA	NA	1	9180284	9270465	9180283	9270464	0	9180283	90181
HYLAND FACTOR IX)	Non_withdrawal_event	Not Specified	1	0.990272	-3.78784	0.00938661	1.64914	0.990272	NA	NA	NA	0	NA	NA	NA	1	9180284	9270465	9180283	9270464	0	9180283	90181
HYLANDS BABY TINY COLD	Non_withdrawal_event	Not Specified	1	0.990272	-3.78784	0.00938661	1.64914	0.990272	NA	NA	NA	0	NA	NA	NA	1	9180284	9270465	9180283	9270464	0	9180283	90181
HYLANDS BELLADONNA X	Non_withdrawal_event	Not Specified	1	0.990272	-3.78784	0.00938661	1.64914	0.990272	NA	NA	NA	0	NA	NA	NA	1	9180284	9270465	9180283	9270464	0	9180283	90181
HYLANDS COMPLETE ALLERRGY KIDS	Non_withdrawal_event	Not Specified	1	0.990272	-3.78784	0.00938661	1.64914	0.990272	NA	NA	NA	0	NA	NA	NA	1	9180284	9270465	9180283	9270464	0	9180283	90181
HYLANDS EARACHE	Non_withdrawal_event	Not Specified	1	0.990272	-3.78784	0.00938661	1.64914	0.990272	NA	NA	NA	0	NA	NA	NA	1	9180284	9270465	9180283	9270464	0	9180283	90181
HYLANDS TEETH	Non_withdrawal_event	Not Specified	1	0.990272	-3.78784	0.00938661	1.64914	0.990272	NA	NA	NA	0	NA	NA	NA	1	9180284	9270465	9180283	9270464	0	9180283	90181
HYLATOPICALPLUS	Non_withdrawal_event	Not Specified	1	0.990272	-3.78784	0.00938661	1.64914	0.990272	NA	NA	NA	0	NA	NA	NA	1	9180284	9270465	9180283	9270464	0	9180283	90181
HYOMAXSL	Non_withdrawal_event	Not Specified	1	0.990272	-3.78784	0.00938661	1.64914	0.990272	NA	NA	NA	0	NA	NA	NA	1	9180284	9270465	9180283	9270464	0	9180283	90181
HYOMAXSR ARIS	Non_withdrawal_event	Not Specified	1	0.990272	-3.78784	0.00938661	1.64914	0.990272	NA	NA	NA	0	NA	NA	NA	1	9180284	9270465	9180283	9270464	0	9180283	90181
HYOMAXSR- ARISTOS PHARM.	Non_withdrawal_event	Not Specified	1	0.990272	-3.78784	0.00938661	1.64914	0.990272	NA	NA	NA	0	NA	NA	NA	1	9180284	9270465	9180283	9270464	0	9180283	90181
HYOSCAMINE ETHEX	Non_withdrawal_event	Not Specified	1	0.990272	-3.78784	0.00938661	1.64914	0.990272	NA	NA	NA	0	NA	NA	NA	1	9180284	9270465	9180283	9270464	0	9180283	90181
HYOSYNE DROG.	Non_withdrawal_event	Not Specified	1	0.990272	-3.78784	0.00938661	1.64914	0.990272	NA	NA	NA	0	NA	NA	NA	1	9180284	9270465	9180283	9270464	0	9180283	90181
HYPAM	Non_withdrawal_event	Not Specified	1	0.990272	-3.78784	0.00938661	1.64914	0.990272	NA	NA	NA	0	NA	NA	NA	1	9180284	9270465	9180283	9270464	0	9180283	90181
HYPERBARIC	Non_withdrawal_event	Not Specified	1	0.990272	-3.78784	0.00938661	1.64914	0.990272	NA	NA	NA	0	NA	NA	NA	1	9180284	9270465	9180283	9270464	0	9180283	90181
HYPERBARIC CHAMBER MIX	Non_withdrawal_event	Not Specified	1	0.990272	-3.78784	0.00938661	1.64914	0.990272	NA	NA	NA	0	NA	NA	NA	1	9180284	9270465	9180283	9270464	0	9180283	90181
HYPERBARIC OXYGEN	Non_withdrawal_event	Not Specified	1	0.990272	-3.78784	0.00938661	1.64914	0.990272	NA	NA	NA	0	NA	NA	NA	1	9180284	9270465	9180283	9270464	0	9180283	90181
HYPERCARE STRATUS	Non_withdrawal_event	Not Specified	1	0.990272	-3.78784	0.00938661	1.64914	0.990272	NA	NA	NA	0	NA	NA	NA	1	9180284	9270465	9180283	9270464	0	9180283	90181
HYPERICUM_	Non_withdrawal_event	Not Specified	1	0.990272	-3.78784	0.00938661	1.64914	0.990272	NA	NA	NA	0	NA	NA	NA	1	9180284	9270465	9180283	9270464	0	9180283	90181
HYPERRHO SD	Non_withdrawal_event	Not Specified	1	0.990272	-3.78784	0.00938661	1.64914	0.990272	NA	NA	NA	0	NA	NA	NA	1	9180284	9270465	9180283	9270464	0	9180283	90181
HYPERSAL_NEB 240=60 NEB	Non_withdrawal_event	Not Specified	1	0.990272	-3.78784	0.00938661	1.64914	0.990272	NA	NA	NA	0	NA	NA	NA	1	9180284	9270465	9180283	9270464	0	9180283	90181
HYPERTONICITY OP	Non_withdrawal_event	Not Specified	1	0.990272	-3.78784	0.00938661	1.64914	0.990272	NA	NA	NA	0	NA	NA	NA	1	9180284	9270465	9180283	9270464	0	9180283	90181
HYPERVAL	Non_withdrawal_event	Not Specified	1	0.990272	-3.78784	0.00938661	1.64914	0.990272	NA	NA	NA	0	NA	NA	NA	1	9180284	9270465	9180283	9270464	0	9180283	90181
HYPNOREX NOT )	Non_withdrawal_event	Not Specified	1	0.990272	-3.78784	0.00938661	1.64914	0.990272	NA	NA	NA	0	NA	NA	NA	1	9180284	9270465	9180283	9270464	0	9180283	90181
HYPOCHLORIDE	Non_withdrawal_event	Not Specified	1	0.990272	-3.78784	0.00938661	1.64914	0.990272	NA	NA	NA	0	NA	NA	NA	1	9180284	9270465	9180283	9270464	0	9180283	90181
HYPOCHLORITE SODIUM HYPOCHLORI	Non_withdrawal_event	Not Specified	1	0.990272	-3.78784	0.00938661	1.64914	0.990272	NA	NA	NA	0	NA	NA	NA	1	9180284	9270465	9180283	9270464	0	9180283	90181
HYPOCHOLORITE	Non_withdrawal_event	Not Specified	1	0.990272	-3.78784	0.00938661	1.64914	0.990272	NA	NA	NA	0	NA	NA	NA	1	9180284	9270465	9180283	9270464	0	9180283	90181
HYPOGLYCAEMIC	Non_withdrawal_event	Not Specified	1	0.990272	-3.78784	0.00938661	1.64914	0.990272	NA	NA	NA	0	NA	NA	NA	1	9180284	9270465	9180283	9270464	0	9180283	90181
HYPOGLYCEMICS	Non_withdrawal_event	Not Specified	1	0.990272	-3.78784	0.00938661	1.64914	0.990272	NA	NA	NA	0	NA	NA	NA	1	9180284	9270465	9180283	9270464	0	9180283	90181
HYPOPHEN METHENAMINE BENZOIC ACID 9	Non_withdrawal_event	Not Specified	1	0.990272	-3.78784	0.00938661	1.64914	0.990272	NA	NA	NA	0	NA	NA	NA	1	9180284	9270465	9180283	9270464	0	9180283	90181
HYPOTENSOR	Non_withdrawal_event	Not Specified	1	0.990272	-3.78784	0.00938661	1.64914	0.990272	NA	NA	NA	0	NA	NA	NA	1	9180284	9270465	9180283	9270464	0	9180283	90181
HYPROMELLOSESNAPHAZOLINE_POLYVINYL ALCOHOL\POVIDONE\TETRAHYDROZOLINE\ZINC	Non_withdrawal_event	Not Specified	1	0.990272	-3.78784	0.00938661	1.64914	0.990272	NA	NA	NA	0	NA	NA	NA	1	9180284	9270465	9180283	9270464	0	9180283	90181
HYPURIN	Non_withdrawal_event	Not Specified	1	0.990272	-3.78784	0.00938661	1.64914	0.990272	NA	NA	NA	0	NA	NA	NA	1	9180284	9270465	9180283	9270464	0	9180283	90181
HYRDROCORTISONE	Non_withdrawal_event	Not Specified	1	0.990272	-3.78784	0.00938661	1.64914	0.990272	NA	NA	NA	0	NA	NA	NA	1	9180284	9270465	9180283	9270464	0	9180283	90181
IBANDRONATE , APOTEX CORP.	Non_withdrawal_event	Not Specified	1	0.990272	-3.78784	0.00938661	1.64914	0.990272	NA	NA	NA	0	NA	NA	NA	1	9180284	9270465	9180283	9270464	0	9180283	90181
IBELEX	Non_withdrawal_event	Not Specified	1	0.990272	-3.78784	0.00938661	1.64914	0.990272	NA	NA	NA	0	NA	NA	NA	1	9180284	9270465	9180283	9270464	0	9180283	90181
IBERET FA	Non_withdrawal_event	Not Specified	1	0.990272	-3.78784	0.00938661	1.64914	0.990272	NA	NA	NA	0	NA	NA	NA	1	9180284	9270465	9180283	9270464	0	9180283	90181
IBERIN FOLICO	Non_withdrawal_event	Not Specified	1	0.990272	-3.78784	0.00938661	1.64914	0.990272	NA	NA	NA	0	NA	NA	NA	1	9180284	9270465	9180283	9270464	0	9180283	90181
IBOPAMINE	Non_withdrawal_event	Not Specified	1	0.990272	-3.78784	0.00938661	1.64914	0.990272	NA	NA	NA	0	NA	NA	NA	1	9180284	9270465	9180283	9270464	0	9180283	90181
IBRITUMOMAB TIUXETAN TIBRITUMOMAB TIUXETAN)	Non_withdrawal_event	Not Specified	1	0.990272	-3.78784	0.00938661	1.64914	0.990272	NA	NA	NA	0	NA	NA	NA	1	9180284	9270465	9180283	9270464	0	9180283	90181
IBU ABZ	Non_withdrawal_event	Not Specified	1	0.990272	-3.78784	0.00938661	1.64914	0.990272	NA	NA	NA	0	NA	NA	NA	1	9180284	9270465	9180283	9270464	0	9180283	90181
IBU RATIOPHARM^	Non_withdrawal_event	Not Specified	1	0.990272	-3.78784	0.00938661	1.64914	0.990272	NA	NA	NA	0	NA	NA	NA	1	9180284	9270465	9180283	9270464	0	9180283	90181
IBULYSINHEXAL	Non_withdrawal_event	Not Specified	1	0.990272	-3.78784	0.00938661	1.64914	0.990272	NA	NA	NA	0	NA	NA	NA	1	9180284	9270465	9180283	9270464	0	9180283	90181
IBUPROFENE BIOGARAN	Non_withdrawal_event	Not Specified	1	0.990272	-3.78784	0.00938661	1.64914	0.990272	NA	NA	NA	0	NA	NA	NA	1	9180284	9270465	9180283	9270464	0	9180283	90181
IBUPROFOL PERRIGO COMPANY	Non_withdrawal_event	Not Specified	1	0.990272	-3.78784	0.00938661	1.64914	0.990272	NA	NA	NA	0	NA	NA	NA	1	9180284	9270465	9180283	9270464	0	9180283	90181
IBUPROPRION	Non_withdrawal_event	Not Specified	1	0.990272	-3.78784	0.00938661	1.64914	0.990272	NA	NA	NA	0	NA	NA	NA	1	9180284	9270465	9180283	9270464	0	9180283	90181
IBUXIN	Non_withdrawal_event	Not Specified	1	0.990272	-3.78784	0.00938661	1.64914	0.990272	NA	NA	NA	0	NA	NA	NA	1	9180284	9270465	9180283	9270464	0	9180283	90181
IC AMPHETAMINE	Non_withdrawal_event	Not Specified	1	0.990272	-3.78784	0.00938661	1.64914	0.990272	NA	NA	NA	0	NA	NA	NA	1	9180284	9270465	9180283	9270464	0	9180283	90181
IC AMPHETAMINE TABCOR COREPHARMA LLC	Non_withdrawal_event	Not Specified	1	0.990272	-3.78784	0.00938661	1.64914	0.990272	NA	NA	NA	0	NA	NA	NA	1	9180284	9270465	9180283	9270464	0	9180283	90181
IC DESMOPRESSIN	Non_withdrawal_event	Not Specified	1	0.990272	-3.78784	0.00938661	1.64914	0.990272	NA	NA	NA	0	NA	NA	NA	1	9180284	9270465	9180283	9270464	0	9180283	90181
IC LISINOPRIL	Non_withdrawal_event	Not Specified	1	0.990272	-3.78784	0.00938661	1.64914	0.990272	NA	NA	NA	0	NA	NA	NA	1	9180284	9270465	9180283	9270464	0	9180283	90181
IC NITROFUR	Non_withdrawal_event	Not Specified	1	0.990272	-3.78784	0.00938661	1.64914	0.990272	NA	NA	NA	0	NA	NA	NA	1	9180284	9270465	9180283	9270464	0	9180283	90181
ICAPS AREDS	Non_withdrawal_event	Not Specified	1	0.990272	-3.78784	0.00938661	1.64914	0.990272	NA	NA	NA	0	NA	NA	NA	1	9180284	9270465	9180283	9270464	0	9180283	90181
ICAPS LZ	Non_withdrawal_event	Not Specified	1	0.990272	-3.78784	0.00938661	1.64914	0.990272	NA	NA	NA	0	NA	NA	NA	1	9180284	9270465	9180283	9270464	0	9180283	90181
ICAPS L_Z	Non_withdrawal_event	Not Specified	1	0.990272	-3.78784	0.00938661	1.64914	0.990272	NA	NA	NA	0	NA	NA	NA	1	9180284	9270465	9180283	9270464	0	9180283	90181
ICEBREAKERS MINTS_GUM	Non_withdrawal_event	Not Specified	1	0.990272	-3.78784	0.00938661	1.64914	0.990272	NA	NA	NA	0	NA	NA	NA	1	9180284	9270465	9180283	9270464	0	9180283	90181
ICESCITALOPRAM	Non_withdrawal_event	Not Specified	1	0.990272	-3.78784	0.00938661	1.64914	0.990272	NA	NA	NA	0	NA	NA	NA	1	9180284	9270465	9180283	9270464	0	9180283	90181
ICGREEN, , CARDINAL	Non_withdrawal_event	Not Specified	1	0.990272	-3.78784	0.00938661	1.64914	0.990272	NA	NA	NA	0	NA	NA	NA	1	9180284	9270465	9180283	9270464	0	9180283	90181
ICHTHAMMOL	Non_withdrawal_event	Not Specified	1	0.990272	-3.78784	0.00938661	1.64914	0.990272	NA	NA	NA	0	NA	NA	NA	1	9180284	9270465	9180283	9270464	0	9180283	90181
ICHTHAMMOLZINC	Non_withdrawal_event	Not Specified	1	0.990272	-3.78784	0.00938661	1.64914	0.990272	NA	NA	NA	0	NA	NA	NA	1	9180284	9270465	9180283	9270464	0	9180283	90181
ICLA DISPERSIBLE	Non_withdrawal_event	Not Specified	1	0.990272	-3.78784	0.00938661	1.64914	0.990272	NA	NA	NA	0	NA	NA	NA	1	9180284	9270465	9180283	9270464	0	9180283	90181
ICODEXTRIN BAXTER	Non_withdrawal_event	Not Specified	1	0.990272	-3.78784	0.00938661	1.64914	0.990272	NA	NA	NA	0	NA	NA	NA	1	9180284	9270465	9180283	9270464	0	9180283	90181
ICOOL	Non_withdrawal_event	Not Specified	1	0.990272	-3.78784	0.00938661	1.64914	0.990272	NA	NA	NA	0	NA	NA	NA	1	9180284	9270465	9180283	9270464	0	9180283	90181
ICRUCUMAB	Non_withdrawal_event	Not Specified	1	0.990272	-3.78784	0.00938661	1.64914	0.990272	NA	NA	NA	0	NA	NA	NA	1	9180284	9270465	9180283	9270464	0	9180283	90181
ICY HOT ARM NECK_LEG	Non_withdrawal_event	Not Specified	1	0.990272	-3.78784	0.00938661	1.64914	0.990272	NA	NA	NA	0	NA	NA	NA	1	9180284	9270465	9180283	9270464	0	9180283	90181
ICY HOT CREAMGENERIC	Non_withdrawal_event	Not Specified	1	0.990272	-3.78784	0.00938661	1.64914	0.990272	NA	NA	NA	0	NA	NA	NA	1	9180284	9270465	9180283	9270464	0	9180283	90181
ICY HOT HEAT THERAPY X5^ CHATTEM	Non_withdrawal_event	Not Specified	1	0.990272	-3.78784	0.00938661	1.64914	0.990272	NA	NA	NA	0	NA	NA	NA	1	9180284	9270465	9180283	9270464	0	9180283	90181
ICY HOT LOTION ICY HOT	Non_withdrawal_event	Not Specified	1	0.990272	-3.78784	0.00938661	1.64914	0.990272	NA	NA	NA	0	NA	NA	NA	1	9180284	9270465	9180283	9270464	0	9180283	90181
ICY HOT MESS APPLICATOR OZ	Non_withdrawal_event	Not Specified	1	0.990272	-3.78784	0.00938661	1.64914	0.990272	NA	NA	NA	0	NA	NA	NA	1	9180284	9270465	9180283	9270464	0	9180283	90181
ICY HOT NATURALS	Non_withdrawal_event	Not Specified	1	0.990272	-3.78784	0.00938661	1.64914	0.990272	NA	NA	NA	0	NA	NA	NA	1	9180284	9270465	9180283	9270464	0	9180283	90181
ICY HOT PATCHES ICY HOT	Non_withdrawal_event	Not Specified	1	0.990272	-3.78784	0.00938661	1.64914	0.990272	NA	NA	NA	0	NA	NA	NA	1	9180284	9270465	9180283	9270464	0	9180283	90181
ICY HOT_UNKNO WN	Non_withdrawal_event	Not Specified	1	0.990272	-3.78784	0.00938661	1.64914	0.990272	NA	NA	NA	0	NA	NA	NA	1	9180284	9270465	9180283	9270464	0	9180283	90181
ICYHOT	Non_withdrawal_event	Not Specified	1	0.990272	-3.78784	0.00938661	1.64914	0.990272	NA	NA	NA	0	NA	NA	NA	1	9180284	9270465	9180283	9270464	0	9180283	90181
ICYHOT MENTHOL CHATTEM	Non_withdrawal_event	Not Specified	1	0.990272	-3.78784	0.00938661	1.64914	0.990272	NA	NA	NA	0	NA	NA	NA	1	9180284	9270465	9180283	9270464	0	9180283	90181
IDAMYCIN STERILE	Non_withdrawal_event	Not Specified	1	0.990272	-3.78784	0.00938661	1.64914	0.990272	NA	NA	NA	0	NA	NA	NA	1	9180284	9270465	9180283	9270464	0	9180283	90181
IDANTOIN	Non_withdrawal_event	Not Specified	1	0.990272	-3.78784	0.00938661	1.64914	0.990272	NA	NA	NA	0	NA	NA	NA	1	9180284	9270465	9180283	9270464	0	9180283	90181
IDKLH	Non_withdrawal_event	Not Specified	1	0.990272	-3.78784	0.00938661	1.64914	0.990272	NA	NA	NA	0	NA	NA	NA	1	9180284	9270465	9180283	9270464	0	9180283	90181
IDOXURIDINE	Non_withdrawal_event	Not Specified	1	0.990272	-3.78784	0.00938661	1.64914	0.990272	NA	NA	NA	0	NA	NA	NA	1	9180284	9270465	9180283	9270464	0	9180283	90181
IDURSULFASE IT	Non_withdrawal_event	Not Specified	1	0.990272	-3.78784	0.00938661	1.64914	0.990272	NA	NA	NA	0	NA	NA	NA	1	9180284	9270465	9180283	9270464	0	9180283	90181
IFILIMUMAB	Non_withdrawal_event	Not Specified	1	0.990272	-3.78784	0.00938661	1.64914	0.990272	NA	NA	NA	0	NA	NA	NA	1	9180284	9270465	9180283	9270464	0	9180283	90181
IFNBB	Non_withdrawal_event	Not Specified	1	0.990272	-3.78784	0.00938661	1.64914	0.990272	NA	NA	NA	0	NA	NA	NA	1	9180284	9270465	9180283	9270464	0	9180283	90181
IFOSFAMIDEMESNA KIT	Non_withdrawal_event	Not Specified	1	0.990272	-3.78784	0.00938661	1.64914	0.990272	NA	NA	NA	0	NA	NA	NA	1	9180284	9270465	9180283	9270464	0	9180283	90181
IG VENA	Non_withdrawal_event	Not Specified	1	0.990272	-3.78784	0.00938661	1.64914	0.990272	NA	NA	NA	0	NA	NA	NA	1	9180284	9270465	9180283	9270464	0	9180283	90181
IGIV IMMUNE GLOBULIN , CAPRYLATE_CHRO	Non_withdrawal_event	Not Specified	1	0.990272	-3.78784	0.00938661	1.64914	0.990272	NA	NA	NA	0	NA	NA	NA	1	9180284	9270465	9180283	9270464	0	9180283	90181
IGIV PCT)	Non_withdrawal_event	Not Specified	1	0.990272	-3.78784	0.00938661	1.64914	0.990272	NA	NA	NA	0	NA	NA	NA	1	9180284	9270465	9180283	9270464	0	9180283	90181
IGIVEX (IMMUNE GLOBULIN , CAPRYLATE_CHROMATOGRAPH	Non_withdrawal_event	Not Specified	1	0.990272	-3.78784	0.00938661	1.64914	0.990272	NA	NA	NA	0	NA	NA	NA	1	9180284	9270465	9180283	9270464	0	9180283	90181
IGNITE ROCKFORDMONTGOMERY	Non_withdrawal_event	Not Specified	1	0.990272	-3.78784	0.00938661	1.64914	0.990272	NA	NA	NA	0	NA	NA	NA	1	9180284	9270465	9180283	9270464	0	9180283	90181
IKACOR	Non_withdrawal_event	Not Specified	1	0.990272	-3.78784	0.00938661	1.64914	0.990272	NA	NA	NA	0	NA	NA	NA	1	9180284	9270465	9180283	9270464	0	9180283	90181
IL $1OTJPIT DROSOPHILIA CELL	Non_withdrawal_event	Not Specified	1	0.990272	-3.78784	0.00938661	1.64914	0.990272	NA	NA	NA	0	NA	NA	NA	1	9180284	9270465	9180283	9270464	0	9180283	90181
ILENTINBEEF_PORK REGULAR INSULIN	Non_withdrawal_event	Not Specified	1	0.990272	-3.78784	0.00938661	1.64914	0.990272	NA	NA	NA	0	NA	NA	NA	1	9180284	9270465	9180283	9270464	0	9180283	90181
ILETIN NPH VIAL	Non_withdrawal_event	Not Specified	1	0.990272	-3.78784	0.00938661	1.64914	0.990272	NA	NA	NA	0	NA	NA	NA	1	9180284	9270465	9180283	9270464	0	9180283	90181
ILETININSULIN-ANIMAL (INSULIN	Non_withdrawal_event	Not Specified	1	0.990272	-3.78784	0.00938661	1.64914	0.990272	NA	NA	NA	0	NA	NA	NA	1	9180284	9270465	9180283	9270464	0	9180283	90181
ILETINPORK LENTE INSULIN	Non_withdrawal_event	Not Specified	1	0.990272	-3.78784	0.00938661	1.64914	0.990272	NA	NA	NA	0	NA	NA	NA	1	9180284	9270465	9180283	9270464	0	9180283	90181
ILGEN	Non_withdrawal_event	Not Specified	1	0.990272	-3.78784	0.00938661	1.64914	0.990272	NA	NA	NA	0	NA	NA	NA	1	9180284	9270465	9180283	9270464	0	9180283	90181
ILOPROST MCG COTHERIX	Non_withdrawal_event	Not Specified	1	0.990272	-3.78784	0.00938661	1.64914	0.990272	NA	NA	NA	0	NA	NA	NA	1	9180284	9270465	9180283	9270464	0	9180283	90181
IMA	Non_withdrawal_event	Not Specified	1	0.990272	-3.78784	0.00938661	1.64914	0.990272	NA	NA	NA	0	NA	NA	NA	1	9180284	9270465	9180283	9270464	0	9180283	90181
IMACORT	Non_withdrawal_event	Not Specified	1	0.990272	-3.78784	0.00938661	1.64914	0.990272	NA	NA	NA	0	NA	NA	NA	1	9180284	9270465	9180283	9270464	0	9180283	90181
IMAGE ESSENTIALS	Non_withdrawal_event	Not Specified	1	0.990272	-3.78784	0.00938661	1.64914	0.990272	NA	NA	NA	0	NA	NA	NA	1	9180284	9270465	9180283	9270464	0	9180283	90181
IMALUMAB	Non_withdrawal_event	Not Specified	1	0.990272	-3.78784	0.00938661	1.64914	0.990272	NA	NA	NA	0	NA	NA	NA	1	9180284	9270465	9180283	9270464	0	9180283	90181
IMETAIODOBENZYLGUANIDINE	Non_withdrawal_event	Not Specified	1	0.990272	-3.78784	0.00938661	1.64914	0.990272	NA	NA	NA	0	NA	NA	NA	1	9180284	9270465	9180283	9270464	0	9180283	90181
IMIBG NUCLEAR DIAGNOSTIC PRODUCTS	Non_withdrawal_event	Not Specified	1	0.990272	-3.78784	0.00938661	1.64914	0.990272	NA	NA	NA	0	NA	NA	NA	1	9180284	9270465	9180283	9270464	0	9180283	90181
IMIPENEMCILASTATIN (IMIPENEM_CILASTATIN) (IMIPENEM/CILASTATIN)	Non_withdrawal_event	Not Specified	1	0.990272	-3.78784	0.00938661	1.64914	0.990272	NA	NA	NA	0	NA	NA	NA	1	9180284	9270465	9180283	9270464	0	9180283	90181
IMIPENEMCILISTATIN	Non_withdrawal_event	Not Specified	1	0.990272	-3.78784	0.00938661	1.64914	0.990272	NA	NA	NA	0	NA	NA	NA	1	9180284	9270465	9180283	9270464	0	9180283	90181
IMIQUODUN	Non_withdrawal_event	Not Specified	1	0.990272	-3.78784	0.00938661	1.64914	0.990272	NA	NA	NA	0	NA	NA	NA	1	9180284	9270465	9180283	9270464	0	9180283	90181
IMMUCYST AVENTIS PASTEUR LTD., NOR REP, II	Non_withdrawal_event	Not Specified	1	0.990272	-3.78784	0.00938661	1.64914	0.990272	NA	NA	NA	0	NA	NA	NA	1	9180284	9270465	9180283	9270464	0	9180283	90181
IMMUNE GLOBULIN SQ	Non_withdrawal_event	Not Specified	1	0.990272	-3.78784	0.00938661	1.64914	0.990272	NA	NA	NA	0	NA	NA	NA	1	9180284	9270465	9180283	9270464	0	9180283	90181
IMMUNE GLOBULIN SUBCUTANEOUS %	Non_withdrawal_event	Not Specified	1	0.990272	-3.78784	0.00938661	1.64914	0.990272	NA	NA	NA	0	NA	NA	NA	1	9180284	9270465	9180283	9270464	0	9180283	90181
IMMUNE GLOBULINTALECRIS	Non_withdrawal_event	Not Specified	1	0.990272	-3.78784	0.00938661	1.64914	0.990272	NA	NA	NA	0	NA	NA	NA	1	9180284	9270465	9180283	9270464	0	9180283	90181
IMMUNEGLOBULIN MANUFACTURER	Non_withdrawal_event	Not Specified	1	0.990272	-3.78784	0.00938661	1.64914	0.990272	NA	NA	NA	0	NA	NA	NA	1	9180284	9270465	9180283	9270464	0	9180283	90181
IMMUNOCYST AVENTIS PASTUER, LTD., NOT REP,	Non_withdrawal_event	Not Specified	1	0.990272	-3.78784	0.00938661	1.64914	0.990272	NA	NA	NA	0	NA	NA	NA	1	9180284	9270465	9180283	9270464	0	9180283	90181
IMMUNOGLOBULIN IMMUNE GLOBULIN	Non_withdrawal_event	Not Specified	1	0.990272	-3.78784	0.00938661	1.64914	0.990272	NA	NA	NA	0	NA	NA	NA	1	9180284	9270465	9180283	9270464	0	9180283	90181
IMMUNOSUPPREEEIVE AGENTS	Non_withdrawal_event	Not Specified	1	0.990272	-3.78784	0.00938661	1.64914	0.990272	NA	NA	NA	0	NA	NA	NA	1	9180284	9270465	9180283	9270464	0	9180283	90181
IMMUNOSUPPRESSANT DRUGS	Non_withdrawal_event	Not Specified	1	0.990272	-3.78784	0.00938661	1.64914	0.990272	NA	NA	NA	0	NA	NA	NA	1	9180284	9270465	9180283	9270464	0	9180283	90181
IMMUNOSUPPRESSIVE AGNETS	Non_withdrawal_event	Not Specified	1	0.990272	-3.78784	0.00938661	1.64914	0.990272	NA	NA	NA	0	NA	NA	NA	1	9180284	9270465	9180283	9270464	0	9180283	90181
IMMUNOSUPPRESSIVES	Non_withdrawal_event	Not Specified	1	0.990272	-3.78784	0.00938661	1.64914	0.990272	NA	NA	NA	0	NA	NA	NA	1	9180284	9270465	9180283	9270464	0	9180283	90181
IMMUNOSUPRRESSANT	Non_withdrawal_event	Not Specified	1	0.990272	-3.78784	0.00938661	1.64914	0.990272	NA	NA	NA	0	NA	NA	NA	1	9180284	9270465	9180283	9270464	0	9180283	90181
IMO	Non_withdrawal_event	Not Specified	1	0.990272	-3.78784	0.00938661	1.64914	0.990272	NA	NA	NA	0	NA	NA	NA	1	9180284	9270465	9180283	9270464	0	9180283	90181
IMOGAN RABIESHT	Non_withdrawal_event	Not Specified	1	0.990272	-3.78784	0.00938661	1.64914	0.990272	NA	NA	NA	0	NA	NA	NA	1	9180284	9270465	9180283	9270464	0	9180283	90181
IMOVENT	Non_withdrawal_event	Not Specified	1	0.990272	-3.78784	0.00938661	1.64914	0.990272	NA	NA	NA	0	NA	NA	NA	1	9180284	9270465	9180283	9270464	0	9180283	90181
IMOZOP	Non_withdrawal_event	Not Specified	1	0.990272	-3.78784	0.00938661	1.64914	0.990272	NA	NA	NA	0	NA	NA	NA	1	9180284	9270465	9180283	9270464	0	9180283	90181
IMPERIM	Non_withdrawal_event	Not Specified	1	0.990272	-3.78784	0.00938661	1.64914	0.990272	NA	NA	NA	0	NA	NA	NA	1	9180284	9270465	9180283	9270464	0	9180283	90181
IMUVAC 2010	Non_withdrawal_event	Not Specified	1	0.990272	-3.78784	0.00938661	1.64914	0.990272	NA	NA	NA	0	NA	NA	NA	1	9180284	9270465	9180283	9270464	0	9180283	90181
INACID_	Non_withdrawal_event	Not Specified	1	0.990272	-3.78784	0.00938661	1.64914	0.990272	NA	NA	NA	0	NA	NA	NA	1	9180284	9270465	9180283	9270464	0	9180283	90181
INCIVEX	Non_withdrawal_event	Not Specified	1	0.990272	-3.78784	0.00938661	1.64914	0.990272	NA	NA	NA	0	NA	NA	NA	1	9180284	9270465	9180283	9270464	0	9180283	90181
INCRELIX MECASERMIN)	Non_withdrawal_event	Not Specified	1	0.990272	-3.78784	0.00938661	1.64914	0.990272	NA	NA	NA	0	NA	NA	NA	1	9180284	9270465	9180283	9270464	0	9180283	90181
INDACIN .	Non_withdrawal_event	Not Specified	1	0.990272	-3.78784	0.00938661	1.64914	0.990272	NA	NA	NA	0	NA	NA	NA	1	9180284	9270465	9180283	9270464	0	9180283	90181
INDAPAMIDRATIOPHARM RETARDTABLETTEN	Non_withdrawal_event	Not Specified	1	0.990272	-3.78784	0.00938661	1.64914	0.990272	NA	NA	NA	0	NA	NA	NA	1	9180284	9270465	9180283	9270464	0	9180283	90181
INDAPEM	Non_withdrawal_event	Not Specified	1	0.990272	-3.78784	0.00938661	1.64914	0.990272	NA	NA	NA	0	NA	NA	NA	1	9180284	9270465	9180283	9270464	0	9180283	90181
INDISULAM	Non_withdrawal_event	Not Specified	1	0.990272	-3.78784	0.00938661	1.64914	0.990272	NA	NA	NA	0	NA	NA	NA	1	9180284	9270465	9180283	9270464	0	9180283	90181
INDOMETHACIN INDOMETHACIN	Non_withdrawal_event	Not Specified	1	0.990272	-3.78784	0.00938661	1.64914	0.990272	NA	NA	NA	0	NA	NA	NA	1	9180284	9270465	9180283	9270464	0	9180283	90181
INDOMETHACIN SUSTAINED	Non_withdrawal_event	Not Specified	1	0.990272	-3.78784	0.00938661	1.64914	0.990272	NA	NA	NA	0	NA	NA	NA	1	9180284	9270465	9180283	9270464	0	9180283	90181
INDOTECAN	Non_withdrawal_event	Not Specified	1	0.990272	-3.78784	0.00938661	1.64914	0.990272	NA	NA	NA	0	NA	NA	NA	1	9180284	9270465	9180283	9270464	0	9180283	90181
INDUSATUMAB VEDOTIN	Non_withdrawal_event	Not Specified	1	0.990272	-3.78784	0.00938661	1.64914	0.990272	NA	NA	NA	0	NA	NA	NA	1	9180284	9270465	9180283	9270464	0	9180283	90181
INEGY COMPRESSE	Non_withdrawal_event	Not Specified	1	0.990272	-3.78784	0.00938661	1.64914	0.990272	NA	NA	NA	0	NA	NA	NA	1	9180284	9270465	9180283	9270464	0	9180283	90181
INELLARE	Non_withdrawal_event	Not Specified	1	0.990272	-3.78784	0.00938661	1.64914	0.990272	NA	NA	NA	0	NA	NA	NA	1	9180284	9270465	9180283	9270464	0	9180283	90181
INFANRIX HEXA	Non_withdrawal_event	Not Specified	1	0.990272	-3.78784	0.00938661	1.64914	0.990272	NA	NA	NA	0	NA	NA	NA	1	9180284	9270465	9180283	9270464	0	9180283	90181
INFANT SODIUM BICARBONATE	Non_withdrawal_event	Not Specified	1	0.990272	-3.78784	0.00938661	1.64914	0.990272	NA	NA	NA	0	NA	NA	NA	1	9180284	9270465	9180283	9270464	0	9180283	90181
INFANTS PAIN RELIEF_0. PERRIGO	Non_withdrawal_event	Not Specified	1	0.990272	-3.78784	0.00938661	1.64914	0.990272	NA	NA	NA	0	NA	NA	NA	1	9180284	9270465	9180283	9270464	0	9180283	90181
INFANTS PEDIACARE DECONGESTANT_(PSEUDOEPHDRINE, DEXTR	Non_withdrawal_event	Not Specified	1	0.990272	-3.78784	0.00938661	1.64914	0.990272	NA	NA	NA	0	NA	NA	NA	1	9180284	9270465	9180283	9270464	0	9180283	90181
INFED PHARMA	Non_withdrawal_event	Not Specified	1	0.990272	-3.78784	0.00938661	1.64914	0.990272	NA	NA	NA	0	NA	NA	NA	1	9180284	9270465	9180283	9270464	0	9180283	90181
INFLANEGENT LIQUIFILM	Non_withdrawal_event	Not Specified	1	0.990272	-3.78784	0.00938661	1.64914	0.990272	NA	NA	NA	0	NA	NA	NA	1	9180284	9270465	9180283	9270464	0	9180283	90181
INFLIXIMAB RECOMBINANT)	Non_withdrawal_event	Not Specified	1	0.990272	-3.78784	0.00938661	1.64914	0.990272	NA	NA	NA	0	NA	NA	NA	1	9180284	9270465	9180283	9270464	0	9180283	90181
INFLIXIMAB RECOMBINANT- BLINDED LYOPHILIZE	Non_withdrawal_event	Not Specified	1	0.990272	-3.78784	0.00938661	1.64914	0.990272	NA	NA	NA	0	NA	NA	NA	1	9180284	9270465	9180283	9270464	0	9180283	90181
INFLIXIMABLAST DOSE WEEKS AGO	Non_withdrawal_event	Not Specified	1	0.990272	-3.78784	0.00938661	1.64914	0.990272	NA	NA	NA	0	NA	NA	NA	1	9180284	9270465	9180283	9270464	0	9180283	90181
INFLUENZA VACCINE 12 SEASON	Non_withdrawal_event	Not Specified	1	0.990272	-3.78784	0.00938661	1.64914	0.990272	NA	NA	NA	0	NA	NA	NA	1	9180284	9270465	9180283	9270464	0	9180283	90181
INFLUENZA VACCINE INACTIVATED BLINDED INFLUENZA INACTIVATED VIRUS VAC	Non_withdrawal_event	Not Specified	1	0.990272	-3.78784	0.00938661	1.64914	0.990272	NA	NA	NA	0	NA	NA	NA	1	9180284	9270465	9180283	9270464	0	9180283	90181
INFLUENZA VIRUS AMICHIGAN_/2015 X-275 ANTIGEN (FORMALDEHYDE INACTIVATED)_INFLUENZA A VIRUS A/SINGAPORE/INFIMH-16-0019/2016 IVR-186 (H3N2) ANTIGEN (FORMALDEHYDE INACTIVATED)\INFLUENZA B VIRUS B/MARYLAND/15/2016 BX-69A ANTIGEN (FORMALDEHYDE INACTIVATED)\INFLUENZA B VIRUS B/PHUKET/3073/2013	Non_withdrawal_event	Not Specified	1	0.990272	-3.78784	0.00938661	1.64914	0.990272	NA	NA	NA	0	NA	NA	NA	1	9180284	9270465	9180283	9270464	0	9180283	90181
INFLUENZA VIRUS VACCINE INACTIVATED	Non_withdrawal_event	Not Specified	1	0.990272	-3.78784	0.00938661	1.64914	0.990272	NA	NA	NA	0	NA	NA	NA	1	9180284	9270465	9180283	9270464	0	9180283	90181
INFLUENZA VIUS VACCINE	Non_withdrawal_event	Not Specified	1	0.990272	-3.78784	0.00938661	1.64914	0.990272	NA	NA	NA	0	NA	NA	NA	1	9180284	9270465	9180283	9270464	0	9180283	90181
INFLUSPLIT SSW	Non_withdrawal_event	Not Specified	1	0.990272	-3.78784	0.00938661	1.64914	0.990272	NA	NA	NA	0	NA	NA	NA	1	9180284	9270465	9180283	9270464	0	9180283	90181
INFUSE BONE GRAFT MBP MEDTRONIC	Non_withdrawal_event	Not Specified	1	0.990272	-3.78784	0.00938661	1.64914	0.990272	NA	NA	NA	0	NA	NA	NA	1	9180284	9270465	9180283	9270464	0	9180283	90181
INFUSE BONE GRAFT MEDTRONIC	Non_withdrawal_event	Not Specified	1	0.990272	-3.78784	0.00938661	1.64914	0.990272	NA	NA	NA	0	NA	NA	NA	1	9180284	9270465	9180283	9270464	0	9180283	90181
INFY	Non_withdrawal_event	Not Specified	1	0.990272	-3.78784	0.00938661	1.64914	0.990272	NA	NA	NA	0	NA	NA	NA	1	9180284	9270465	9180283	9270464	0	9180283	90181
INGEY	Non_withdrawal_event	Not Specified	1	0.990272	-3.78784	0.00938661	1.64914	0.990272	NA	NA	NA	0	NA	NA	NA	1	9180284	9270465	9180283	9270464	0	9180283	90181
INH VERSA PHARM	Non_withdrawal_event	Not Specified	1	0.990272	-3.78784	0.00938661	1.64914	0.990272	NA	NA	NA	0	NA	NA	NA	1	9180284	9270465	9180283	9270464	0	9180283	90181
INHALANT ANTIGENS	Non_withdrawal_event	Not Specified	1	0.990272	-3.78784	0.00938661	1.64914	0.990272	NA	NA	NA	0	NA	NA	NA	1	9180284	9270465	9180283	9270464	0	9180283	90181
INHALANTS	Non_withdrawal_event	Not Specified	1	0.990272	-3.78784	0.00938661	1.64914	0.990272	NA	NA	NA	0	NA	NA	NA	1	9180284	9270465	9180283	9270464	0	9180283	90181
INHB CORBIERE	Non_withdrawal_event	Not Specified	1	0.990272	-3.78784	0.00938661	1.64914	0.990272	NA	NA	NA	0	NA	NA	NA	1	9180284	9270465	9180283	9270464	0	9180283	90181
INHIBIN MEDICA^	Non_withdrawal_event	Not Specified	1	0.990272	-3.78784	0.00938661	1.64914	0.990272	NA	NA	NA	0	NA	NA	NA	1	9180284	9270465	9180283	9270464	0	9180283	90181
INHIBIN_	Non_withdrawal_event	Not Specified	1	0.990272	-3.78784	0.00938661	1.64914	0.990272	NA	NA	NA	0	NA	NA	NA	1	9180284	9270465	9180283	9270464	0	9180283	90181
INHOHEP	Non_withdrawal_event	Not Specified	1	0.990272	-3.78784	0.00938661	1.64914	0.990272	NA	NA	NA	0	NA	NA	NA	1	9180284	9270465	9180283	9270464	0	9180283	90181
INJECTABLE GLOBULIN IMMUNOGLOBULIN HUMA	Non_withdrawal_event	Not Specified	1	0.990272	-3.78784	0.00938661	1.64914	0.990272	NA	NA	NA	0	NA	NA	NA	1	9180284	9270465	9180283	9270464	0	9180283	90181
INJECTABLE GLOBULINE	Non_withdrawal_event	Not Specified	1	0.990272	-3.78784	0.00938661	1.64914	0.990272	NA	NA	NA	0	NA	NA	NA	1	9180284	9270465	9180283	9270464	0	9180283	90181
INJECTABLE GLOBULINI	Non_withdrawal_event	Not Specified	1	0.990272	-3.78784	0.00938661	1.64914	0.990272	NA	NA	NA	0	NA	NA	NA	1	9180284	9270465	9180283	9270464	0	9180283	90181
INJECTAFER -02)_?	Non_withdrawal_event	Not Specified	1	0.990272	-3.78784	0.00938661	1.64914	0.990272	NA	NA	NA	0	NA	NA	NA	1	9180284	9270465	9180283	9270464	0	9180283	90181
INNOHEL	Non_withdrawal_event	Not Specified	1	0.990272	-3.78784	0.00938661	1.64914	0.990272	NA	NA	NA	0	NA	NA	NA	1	9180284	9270465	9180283	9270464	0	9180283	90181
INNOHEP IU (INTERNATIONAL UNIT),	Non_withdrawal_event	Not Specified	1	0.990272	-3.78784	0.00938661	1.64914	0.990272	NA	NA	NA	0	NA	NA	NA	1	9180284	9270465	9180283	9270464	0	9180283	90181
INNOHEP IU)	Non_withdrawal_event	Not Specified	1	0.990272	-3.78784	0.00938661	1.64914	0.990272	NA	NA	NA	0	NA	NA	NA	1	9180284	9270465	9180283	9270464	0	9180283	90181
INNOHEP IU_)	Non_withdrawal_event	Not Specified	1	0.990272	-3.78784	0.00938661	1.64914	0.990272	NA	NA	NA	0	NA	NA	NA	1	9180284	9270465	9180283	9270464	0	9180283	90181
INNOHEP IU_, )	Non_withdrawal_event	Not Specified	1	0.990272	-3.78784	0.00938661	1.64914	0.990272	NA	NA	NA	0	NA	NA	NA	1	9180284	9270465	9180283	9270464	0	9180283	90181
INNOLET	Non_withdrawal_event	Not Specified	1	0.990272	-3.78784	0.00938661	1.64914	0.990272	NA	NA	NA	0	NA	NA	NA	1	9180284	9270465	9180283	9270464	0	9180283	90181
INNOLET PENS	Non_withdrawal_event	Not Specified	1	0.990272	-3.78784	0.00938661	1.64914	0.990272	NA	NA	NA	0	NA	NA	NA	1	9180284	9270465	9180283	9270464	0	9180283	90181
INNOVAR	Non_withdrawal_event	Not Specified	1	0.990272	-3.78784	0.00938661	1.64914	0.990272	NA	NA	NA	0	NA	NA	NA	1	9180284	9270465	9180283	9270464	0	9180283	90181
INNOVIN	Non_withdrawal_event	Not Specified	1	0.990272	-3.78784	0.00938661	1.64914	0.990272	NA	NA	NA	0	NA	NA	NA	1	9180284	9270465	9180283	9270464	0	9180283	90181
INOHEP	Non_withdrawal_event	Not Specified	1	0.990272	-3.78784	0.00938661	1.64914	0.990272	NA	NA	NA	0	NA	NA	NA	1	9180284	9270465	9180283	9270464	0	9180283	90181
INOMAX DSIR	Non_withdrawal_event	Not Specified	1	0.990272	-3.78784	0.00938661	1.64914	0.990272	NA	NA	NA	0	NA	NA	NA	1	9180284	9270465	9180283	9270464	0	9180283	90181
INOTROPES	Non_withdrawal_event	Not Specified	1	0.990272	-3.78784	0.00938661	1.64914	0.990272	NA	NA	NA	0	NA	NA	NA	1	9180284	9270465	9180283	9270464	0	9180283	90181
INOVENT DELIVERY	Non_withdrawal_event	Not Specified	1	0.990272	-3.78784	0.00938661	1.64914	0.990272	NA	NA	NA	0	NA	NA	NA	1	9180284	9270465	9180283	9270464	0	9180283	90181
INOVENT INOVENT (DELIVERY ))	Non_withdrawal_event	Not Specified	1	0.990272	-3.78784	0.00938661	1.64914	0.990272	NA	NA	NA	0	NA	NA	NA	1	9180284	9270465	9180283	9270464	0	9180283	90181
INSANE AMPD UP	Non_withdrawal_event	Not Specified	1	0.990272	-3.78784	0.00938661	1.64914	0.990272	NA	NA	NA	0	NA	NA	NA	1	9180284	9270465	9180283	9270464	0	9180283	90181
INSTACHAR	Non_withdrawal_event	Not Specified	1	0.990272	-3.78784	0.00938661	1.64914	0.990272	NA	NA	NA	0	NA	NA	NA	1	9180284	9270465	9180283	9270464	0	9180283	90181
INSTANT DAILY TINTED MOISTURIZER	Non_withdrawal_event	Not Specified	1	0.990272	-3.78784	0.00938661	1.64914	0.990272	NA	NA	NA	0	NA	NA	NA	1	9180284	9270465	9180283	9270464	0	9180283	90181
INSTANT HAND SANITIZING WIPES	Non_withdrawal_event	Not Specified	1	0.990272	-3.78784	0.00938661	1.64914	0.990272	NA	NA	NA	0	NA	NA	NA	1	9180284	9270465	9180283	9270464	0	9180283	90181
INSULIN ACTRAPHANE	Non_withdrawal_event	Not Specified	1	0.990272	-3.78784	0.00938661	1.64914	0.990272	NA	NA	NA	0	NA	NA	NA	1	9180284	9270465	9180283	9270464	0	9180283	90181
INSULIN ANIMALVIAL	Non_withdrawal_event	Not Specified	1	0.990272	-3.78784	0.00938661	1.64914	0.990272	NA	NA	NA	0	NA	NA	NA	1	9180284	9270465	9180283	9270464	0	9180283	90181
INSULIN DETEMIR PENFILL	Non_withdrawal_event	Not Specified	1	0.990272	-3.78784	0.00938661	1.64914	0.990272	NA	NA	NA	0	NA	NA	NA	1	9180284	9270465	9180283	9270464	0	9180283	90181
INSULIN GLARGINE UNITSML SANOFI-AVENTIS	Non_withdrawal_event	Not Specified	1	0.990272	-3.78784	0.00938661	1.64914	0.990272	NA	NA	NA	0	NA	NA	NA	1	9180284	9270465	9180283	9270464	0	9180283	90181
INSULIN HUMALOG	Non_withdrawal_event	Not Specified	1	0.990272	-3.78784	0.00938661	1.64914	0.990272	NA	NA	NA	0	NA	NA	NA	1	9180284	9270465	9180283	9270464	0	9180283	90181
INSULIN HUMULINLANTUS	Non_withdrawal_event	Not Specified	1	0.990272	-3.78784	0.00938661	1.64914	0.990272	NA	NA	NA	0	NA	NA	NA	1	9180284	9270465	9180283	9270464	0	9180283	90181
INSULIN LISPRO UNITSML	Non_withdrawal_event	Not Specified	1	0.990272	-3.78784	0.00938661	1.64914	0.990272	NA	NA	NA	0	NA	NA	NA	1	9180284	9270465	9180283	9270464	0	9180283	90181
INSULIN MC ATRAPID	Non_withdrawal_event	Not Specified	1	0.990272	-3.78784	0.00938661	1.64914	0.990272	NA	NA	NA	0	NA	NA	NA	1	9180284	9270465	9180283	9270464	0	9180283	90181
INSULIN NOVOLINE	Non_withdrawal_event	Not Specified	1	0.990272	-3.78784	0.00938661	1.64914	0.990272	NA	NA	NA	0	NA	NA	NA	1	9180284	9270465	9180283	9270464	0	9180283	90181
INSULIN ORDER READ WRONG ORDER READ WRONG	Non_withdrawal_event	Not Specified	1	0.990272	-3.78784	0.00938661	1.64914	0.990272	NA	NA	NA	0	NA	NA	NA	1	9180284	9270465	9180283	9270464	0	9180283	90181
INSULIN PORK	Non_withdrawal_event	Not Specified	1	0.990272	-3.78784	0.00938661	1.64914	0.990272	NA	NA	NA	0	NA	NA	NA	1	9180284	9270465	9180283	9270464	0	9180283	90181
INSULIN PROTAPHANE NPH	Non_withdrawal_event	Not Specified	1	0.990272	-3.78784	0.00938661	1.64914	0.990272	NA	NA	NA	0	NA	NA	NA	1	9180284	9270465	9180283	9270464	0	9180283	90181
INSULIN REGNPH	Non_withdrawal_event	Not Specified	1	0.990272	-3.78784	0.00938661	1.64914	0.990272	NA	NA	NA	0	NA	NA	NA	1	9180284	9270465	9180283	9270464	0	9180283	90181
INSULIN SYRINGE 10 CC, MM, SHORT NEEDLE BECTON DICKINSON_C	Non_withdrawal_event	Not Specified	1	0.990272	-3.78784	0.00938661	1.64914	0.990272	NA	NA	NA	0	NA	NA	NA	1	9180284	9270465	9180283	9270464	0	9180283	90181
INSULIN SYRINGE U VARIOIUS	Non_withdrawal_event	Not Specified	1	0.990272	-3.78784	0.00938661	1.64914	0.990272	NA	NA	NA	0	NA	NA	NA	1	9180284	9270465	9180283	9270464	0	9180283	90181
INSULIN U INSULIN	Non_withdrawal_event	Not Specified	1	0.990272	-3.78784	0.00938661	1.64914	0.990272	NA	NA	NA	0	NA	NA	NA	1	9180284	9270465	9180283	9270464	0	9180283	90181
INSULININSULIN-ANINMAL (INSUL	Non_withdrawal_event	Not Specified	1	0.990272	-3.78784	0.00938661	1.64914	0.990272	NA	NA	NA	0	NA	NA	NA	1	9180284	9270465	9180283	9270464	0	9180283	90181
INSULINS	Non_withdrawal_event	Not Specified	1	0.990272	-3.78784	0.00938661	1.64914	0.990272	NA	NA	NA	0	NA	NA	NA	1	9180284	9270465	9180283	9270464	0	9180283	90181
INSULTARD	Non_withdrawal_event	Not Specified	1	0.990272	-3.78784	0.00938661	1.64914	0.990272	NA	NA	NA	0	NA	NA	NA	1	9180284	9270465	9180283	9270464	0	9180283	90181
INTEGRA SYRINGE	Non_withdrawal_event	Not Specified	1	0.990272	-3.78784	0.00938661	1.64914	0.990272	NA	NA	NA	0	NA	NA	NA	1	9180284	9270465	9180283	9270464	0	9180283	90181
INTEGRALIN	Non_withdrawal_event	Not Specified	1	0.990272	-3.78784	0.00938661	1.64914	0.990272	NA	NA	NA	0	NA	NA	NA	1	9180284	9270465	9180283	9270464	0	9180283	90181
INTENSE 4 PUMPS K.Y	Non_withdrawal_event	Not Specified	1	0.990272	-3.78784	0.00938661	1.64914	0.990272	NA	NA	NA	0	NA	NA	NA	1	9180284	9270465	9180283	9270464	0	9180283	90181
INTERAFERONALPHA	Non_withdrawal_event	Not Specified	1	0.990272	-3.78784	0.00938661	1.64914	0.990272	NA	NA	NA	0	NA	NA	NA	1	9180284	9270465	9180283	9270464	0	9180283	90181
INTERCEED	Non_withdrawal_event	Not Specified	1	0.990272	-3.78784	0.00938661	1.64914	0.990272	NA	NA	NA	0	NA	NA	NA	1	9180284	9270465	9180283	9270464	0	9180283	90181
INTERERFERON ALPH	Non_withdrawal_event	Not Specified	1	0.990272	-3.78784	0.00938661	1.64914	0.990272	NA	NA	NA	0	NA	NA	NA	1	9180284	9270465	9180283	9270464	0	9180283	90181
INTERFERONALPHA U SC 3X_WEEK. CYCLE=4 WEEKS	Non_withdrawal_event	Not Specified	1	0.990272	-3.78784	0.00938661	1.64914	0.990272	NA	NA	NA	0	NA	NA	NA	1	9180284	9270465	9180283	9270464	0	9180283	90181
INTERLEUKEN 22MU VIAL CHIRON	Non_withdrawal_event	Not Specified	1	0.990272	-3.78784	0.00938661	1.64914	0.990272	NA	NA	NA	0	NA	NA	NA	1	9180284	9270465	9180283	9270464	0	9180283	90181
INTERLEUKIN - ALDESLEUKIN 22MU VIALS CHIRON	Non_withdrawal_event	Not Specified	1	0.990272	-3.78784	0.00938661	1.64914	0.990272	NA	NA	NA	0	NA	NA	NA	1	9180284	9270465	9180283	9270464	0	9180283	90181
INTERLEUKIN 22MU VIAL CHIRON	Non_withdrawal_event	Not Specified	1	0.990272	-3.78784	0.00938661	1.64914	0.990272	NA	NA	NA	0	NA	NA	NA	1	9180284	9270465	9180283	9270464	0	9180283	90181
INTERLEUKIN MU VIAL CHIRON	Non_withdrawal_event	Not Specified	1	0.990272	-3.78784	0.00938661	1.64914	0.990272	NA	NA	NA	0	NA	NA	NA	1	9180284	9270465	9180283	9270464	0	9180283	90181
INTERRFERON ALFAB	Non_withdrawal_event	Not Specified	1	0.990272	-3.78784	0.00938661	1.64914	0.990272	NA	NA	NA	0	NA	NA	NA	1	9180284	9270465	9180283	9270464	0	9180283	90181
INTRAGAM P	Non_withdrawal_event	Not Specified	1	0.990272	-3.78784	0.00938661	1.64914	0.990272	NA	NA	NA	0	NA	NA	NA	1	9180284	9270465	9180283	9270464	0	9180283	90181
INTRALIPOS	Non_withdrawal_event	Not Specified	1	0.990272	-3.78784	0.00938661	1.64914	0.990272	NA	NA	NA	0	NA	NA	NA	1	9180284	9270465	9180283	9270464	0	9180283	90181
INTRAMAX DRUCKER	Non_withdrawal_event	Not Specified	1	0.990272	-3.78784	0.00938661	1.64914	0.990272	NA	NA	NA	0	NA	NA	NA	1	9180284	9270465	9180283	9270464	0	9180283	90181
INTRLEUKIN	Non_withdrawal_event	Not Specified	1	0.990272	-3.78784	0.00938661	1.64914	0.990272	NA	NA	NA	0	NA	NA	NA	1	9180284	9270465	9180283	9270464	0	9180283	90181
INTRON INTRON PEN SCHERING CORP	Non_withdrawal_event	Not Specified	1	0.990272	-3.78784	0.00938661	1.64914	0.990272	NA	NA	NA	0	NA	NA	NA	1	9180284	9270465	9180283	9270464	0	9180283	90181
INTRONA INJECTABLE LIKE INTRON )	Non_withdrawal_event	Not Specified	1	0.990272	-3.78784	0.00938661	1.64914	0.990272	NA	NA	NA	0	NA	NA	NA	1	9180284	9270465	9180283	9270464	0	9180283	90181
INTUBATION	Non_withdrawal_event	Not Specified	1	0.990272	-3.78784	0.00938661	1.64914	0.990272	NA	NA	NA	0	NA	NA	NA	1	9180284	9270465	9180283	9270464	0	9180283	90181
INUSLININSULIN-ANIMAL (INSUL	Non_withdrawal_event	Not Specified	1	0.990272	-3.78784	0.00938661	1.64914	0.990272	NA	NA	NA	0	NA	NA	NA	1	9180284	9270465	9180283	9270464	0	9180283	90181
INUTEST	Non_withdrawal_event	Not Specified	1	0.990272	-3.78784	0.00938661	1.64914	0.990272	NA	NA	NA	0	NA	NA	NA	1	9180284	9270465	9180283	9270464	0	9180283	90181
INVANZ DOSE	Non_withdrawal_event	Not Specified	1	0.990272	-3.78784	0.00938661	1.64914	0.990272	NA	NA	NA	0	NA	NA	NA	1	9180284	9270465	9180283	9270464	0	9180283	90181
INVESTIGATIONAL ABATACEPT	Non_withdrawal_event	Not Specified	1	0.990272	-3.78784	0.00938661	1.64914	0.990272	NA	NA	NA	0	NA	NA	NA	1	9180284	9270465	9180283	9270464	0	9180283	90181
INVOLVEDFIELD RADIATION THERAPY	Non_withdrawal_event	Not Specified	1	0.990272	-3.78784	0.00938661	1.64914	0.990272	NA	NA	NA	0	NA	NA	NA	1	9180284	9270465	9180283	9270464	0	9180283	90181
IODATE CONTRAST	Non_withdrawal_event	Not Specified	1	0.990272	-3.78784	0.00938661	1.64914	0.990272	NA	NA	NA	0	NA	NA	NA	1	9180284	9270465	9180283	9270464	0	9180283	90181
IODIDE 200)	Non_withdrawal_event	Not Specified	1	0.990272	-3.78784	0.00938661	1.64914	0.990272	NA	NA	NA	0	NA	NA	NA	1	9180284	9270465	9180283	9270464	0	9180283	90181
IODINE FDA	Non_withdrawal_event	Not Specified	1	0.990272	-3.78784	0.00938661	1.64914	0.990272	NA	NA	NA	0	NA	NA	NA	1	9180284	9270465	9180283	9270464	0	9180283	90181
IODINE RINSE	Non_withdrawal_event	Not Specified	1	0.990272	-3.78784	0.00938661	1.64914	0.990272	NA	NA	NA	0	NA	NA	NA	1	9180284	9270465	9180283	9270464	0	9180283	90181
IODINE STRONG	Non_withdrawal_event	Not Specified	1	0.990272	-3.78784	0.00938661	1.64914	0.990272	NA	NA	NA	0	NA	NA	NA	1	9180284	9270465	9180283	9270464	0	9180283	90181
IODOPHOR	Non_withdrawal_event	Not Specified	1	0.990272	-3.78784	0.00938661	1.64914	0.990272	NA	NA	NA	0	NA	NA	NA	1	9180284	9270465	9180283	9270464	0	9180283	90181
IOHEXOL IOHEXOL	Non_withdrawal_event	Not Specified	1	0.990272	-3.78784	0.00938661	1.64914	0.990272	NA	NA	NA	0	NA	NA	NA	1	9180284	9270465	9180283	9270464	0	9180283	90181
IOMERON_	Non_withdrawal_event	Not Specified	1	0.990272	-3.78784	0.00938661	1.64914	0.990272	NA	NA	NA	0	NA	NA	NA	1	9180284	9270465	9180283	9270464	0	9180283	90181
IONAX SCRUB	Non_withdrawal_event	Not Specified	1	0.990272	-3.78784	0.00938661	1.64914	0.990272	NA	NA	NA	0	NA	NA	NA	1	9180284	9270465	9180283	9270464	0	9180283	90181
IONIZED WATER	Non_withdrawal_event	Not Specified	1	0.990272	-3.78784	0.00938661	1.64914	0.990272	NA	NA	NA	0	NA	NA	NA	1	9180284	9270465	9180283	9270464	0	9180283	90181
IOP MEDICATION	Non_withdrawal_event	Not Specified	1	0.990272	-3.78784	0.00938661	1.64914	0.990272	NA	NA	NA	0	NA	NA	NA	1	9180284	9270465	9180283	9270464	0	9180283	90181
IOPHENC NR	Non_withdrawal_event	Not Specified	1	0.990272	-3.78784	0.00938661	1.64914	0.990272	NA	NA	NA	0	NA	NA	NA	1	9180284	9270465	9180283	9270464	0	9180283	90181
IOTREX PROXIMA THERAPEUTICS	Non_withdrawal_event	Not Specified	1	0.990272	-3.78784	0.00938661	1.64914	0.990272	NA	NA	NA	0	NA	NA	NA	1	9180284	9270465	9180283	9270464	0	9180283	90181
IOXAGLIC ACID), 12HJ011	Non_withdrawal_event	Not Specified	1	0.990272	-3.78784	0.00938661	1.64914	0.990272	NA	NA	NA	0	NA	NA	NA	1	9180284	9270465	9180283	9270464	0	9180283	90181
IP	Non_withdrawal_event	Not Specified	1	0.990272	-3.78784	0.00938661	1.64914	0.990272	NA	NA	NA	0	NA	NA	NA	1	9180284	9270465	9180283	9270464	0	9180283	90181
IPAMIDOL	Non_withdrawal_event	Not Specified	1	0.990272	-3.78784	0.00938661	1.64914	0.990272	NA	NA	NA	0	NA	NA	NA	1	9180284	9270465	9180283	9270464	0	9180283	90181
IPILIMUMAB_KG	Non_withdrawal_event	Not Specified	1	0.990272	-3.78784	0.00938661	1.64914	0.990272	NA	NA	NA	0	NA	NA	NA	1	9180284	9270465	9180283	9270464	0	9180283	90181
IPRATROPIUM -0._VIAL- X 2. NEPHRON PHARMACEU	Non_withdrawal_event	Not Specified	1	0.990272	-3.78784	0.00938661	1.64914	0.990272	NA	NA	NA	0	NA	NA	NA	1	9180284	9270465	9180283	9270464	0	9180283	90181
IPRATROPIUM 0._2. COBALT	Non_withdrawal_event	Not Specified	1	0.990272	-3.78784	0.00938661	1.64914	0.990272	NA	NA	NA	0	NA	NA	NA	1	9180284	9270465	9180283	9270464	0	9180283	90181
IPRATROPIUM 2 NEPHRON	Non_withdrawal_event	Not Specified	1	0.990272	-3.78784	0.00938661	1.64914	0.990272	NA	NA	NA	0	NA	NA	NA	1	9180284	9270465	9180283	9270464	0	9180283	90181
IPRATROPIUM ALBUTEROL 3.	Non_withdrawal_event	Not Specified	1	0.990272	-3.78784	0.00938661	1.64914	0.990272	NA	NA	NA	0	NA	NA	NA	1	9180284	9270465	9180283	9270464	0	9180283	90181
IPRATROPIUMALBUTEROL	Non_withdrawal_event	Not Specified	1	0.990272	-3.78784	0.00938661	1.64914	0.990272	NA	NA	NA	0	NA	NA	NA	1	9180284	9270465	9180283	9270464	0	9180283	90181
IPRATROPIUM_2. NEPHRON /RXE	Non_withdrawal_event	Not Specified	1	0.990272	-3.78784	0.00938661	1.64914	0.990272	NA	NA	NA	0	NA	NA	NA	1	9180284	9270465	9180283	9270464	0	9180283	90181
IPRATROPIUM_SALBUTAMOL	Non_withdrawal_event	Not Specified	1	0.990272	-3.78784	0.00938661	1.64914	0.990272	NA	NA	NA	0	NA	NA	NA	1	9180284	9270465	9180283	9270464	0	9180283	90181
IPRATROPRIUM DEY	Non_withdrawal_event	Not Specified	1	0.990272	-3.78784	0.00938661	1.64914	0.990272	NA	NA	NA	0	NA	NA	NA	1	9180284	9270465	9180283	9270464	0	9180283	90181
IR CODON	Non_withdrawal_event	Not Specified	1	0.990272	-3.78784	0.00938661	1.64914	0.990272	NA	NA	NA	0	NA	NA	NA	1	9180284	9270465	9180283	9270464	0	9180283	90181
IRBESARTAN AMLODIPINE	Non_withdrawal_event	Not Specified	1	0.990272	-3.78784	0.00938661	1.64914	0.990272	NA	NA	NA	0	NA	NA	NA	1	9180284	9270465	9180283	9270464	0	9180283	90181
IRBESARTAN HCTZ 12.	Non_withdrawal_event	Not Specified	1	0.990272	-3.78784	0.00938661	1.64914	0.990272	NA	NA	NA	0	NA	NA	NA	1	9180284	9270465	9180283	9270464	0	9180283	90181
IRBESARTAN HYDROCHLOROTHIAZIDE 12.	Non_withdrawal_event	Not Specified	1	0.990272	-3.78784	0.00938661	1.64914	0.990272	NA	NA	NA	0	NA	NA	NA	1	9180284	9270465	9180283	9270464	0	9180283	90181
IRBESARTANHORMOSAN	Non_withdrawal_event	Not Specified	1	0.990272	-3.78784	0.00938661	1.64914	0.990272	NA	NA	NA	0	NA	NA	NA	1	9180284	9270465	9180283	9270464	0	9180283	90181
IRBESARTANTEVACE	Non_withdrawal_event	Not Specified	1	0.990272	-3.78784	0.00938661	1.64914	0.990272	NA	NA	NA	0	NA	NA	NA	1	9180284	9270465	9180283	9270464	0	9180283	90181
IRENAT	Non_withdrawal_event	Not Specified	1	0.990272	-3.78784	0.00938661	1.64914	0.990272	NA	NA	NA	0	NA	NA	NA	1	9180284	9270465	9180283	9270464	0	9180283	90181
IRENOTECAN	Non_withdrawal_event	Not Specified	1	0.990272	-3.78784	0.00938661	1.64914	0.990272	NA	NA	NA	0	NA	NA	NA	1	9180284	9270465	9180283	9270464	0	9180283	90181
IRINATOLON	Non_withdrawal_event	Not Specified	1	0.990272	-3.78784	0.00938661	1.64914	0.990272	NA	NA	NA	0	NA	NA	NA	1	9180284	9270465	9180283	9270464	0	9180283	90181
IRINOTECAN BEDFORD	Non_withdrawal_event	Not Specified	1	0.990272	-3.78784	0.00938661	1.64914	0.990272	NA	NA	NA	0	NA	NA	NA	1	9180284	9270465	9180283	9270464	0	9180283	90181
IRINOTECAN CLORIDRATO TRIIDRATO	Non_withdrawal_event	Not Specified	1	0.990272	-3.78784	0.00938661	1.64914	0.990272	NA	NA	NA	0	NA	NA	NA	1	9180284	9270465	9180283	9270464	0	9180283	90181
IRINOTECANO KABI	Non_withdrawal_event	Not Specified	1	0.990272	-3.78784	0.00938661	1.64914	0.990272	NA	NA	NA	0	NA	NA	NA	1	9180284	9270465	9180283	9270464	0	9180283	90181
IRINOTECAN_,	Non_withdrawal_event	Not Specified	1	0.990272	-3.78784	0.00938661	1.64914	0.990272	NA	NA	NA	0	NA	NA	NA	1	9180284	9270465	9180283	9270464	0	9180283	90181
IRINOTECAN_IRINOTECAN HYDROCHLORIDE	Non_withdrawal_event	Not Specified	1	0.990272	-3.78784	0.00938661	1.64914	0.990272	NA	NA	NA	0	NA	NA	NA	1	9180284	9270465	9180283	9270464	0	9180283	90181
IRINOTECAN_M2, PHARMACIA_UPJOHN COMPANY	Non_withdrawal_event	Not Specified	1	0.990272	-3.78784	0.00938661	1.64914	0.990272	NA	NA	NA	0	NA	NA	NA	1	9180284	9270465	9180283	9270464	0	9180283	90181
IRINTOCAN	Non_withdrawal_event	Not Specified	1	0.990272	-3.78784	0.00938661	1.64914	0.990272	NA	NA	NA	0	NA	NA	NA	1	9180284	9270465	9180283	9270464	0	9180283	90181
IRON MINERALS ) (_) VITAMINS (UNSPECIFIE	Non_withdrawal_event	Not Specified	1	0.990272	-3.78784	0.00938661	1.64914	0.990272	NA	NA	NA	0	NA	NA	NA	1	9180284	9270465	9180283	9270464	0	9180283	90181
IRON RE	Non_withdrawal_event	Not Specified	1	0.990272	-3.78784	0.00938661	1.64914	0.990272	NA	NA	NA	0	NA	NA	NA	1	9180284	9270465	9180283	9270464	0	9180283	90181
IRON SORBITEX	Non_withdrawal_event	Not Specified	1	0.990272	-3.78784	0.00938661	1.64914	0.990272	NA	NA	NA	0	NA	NA	NA	1	9180284	9270465	9180283	9270464	0	9180283	90181
IRON SUPPLEMENTAL OLDLINE	Non_withdrawal_event	Not Specified	1	0.990272	-3.78784	0.00938661	1.64914	0.990272	NA	NA	NA	0	NA	NA	NA	1	9180284	9270465	9180283	9270464	0	9180283	90181
IRON SUPPLEMENTS IRON SUPPLEMENTS)	Non_withdrawal_event	Not Specified	1	0.990272	-3.78784	0.00938661	1.64914	0.990272	NA	NA	NA	0	NA	NA	NA	1	9180284	9270465	9180283	9270464	0	9180283	90181
IRONOTECAN	Non_withdrawal_event	Not Specified	1	0.990272	-3.78784	0.00938661	1.64914	0.990272	NA	NA	NA	0	NA	NA	NA	1	9180284	9270465	9180283	9270464	0	9180283	90181
IRON_	Non_withdrawal_event	Not Specified	1	0.990272	-3.78784	0.00938661	1.64914	0.990272	NA	NA	NA	0	NA	NA	NA	1	9180284	9270465	9180283	9270464	0	9180283	90181
IRRIGATION BAGS	Non_withdrawal_event	Not Specified	1	0.990272	-3.78784	0.00938661	1.64914	0.990272	NA	NA	NA	0	NA	NA	NA	1	9180284	9270465	9180283	9270464	0	9180283	90181
IRRITATED EYE RELIEF	Non_withdrawal_event	Not Specified	1	0.990272	-3.78784	0.00938661	1.64914	0.990272	NA	NA	NA	0	NA	NA	NA	1	9180284	9270465	9180283	9270464	0	9180283	90181
ISABELLE	Non_withdrawal_event	Not Specified	1	0.990272	-3.78784	0.00938661	1.64914	0.990272	NA	NA	NA	0	NA	NA	NA	1	9180284	9270465	9180283	9270464	0	9180283	90181
ISAGEL	Non_withdrawal_event	Not Specified	1	0.990272	-3.78784	0.00938661	1.64914	0.990272	NA	NA	NA	0	NA	NA	NA	1	9180284	9270465	9180283	9270464	0	9180283	90181
ISATIS ROOT	Non_withdrawal_event	Not Specified	1	0.990272	-3.78784	0.00938661	1.64914	0.990272	NA	NA	NA	0	NA	NA	NA	1	9180284	9270465	9180283	9270464	0	9180283	90181
ISDIBEN	Non_withdrawal_event	Not Specified	1	0.990272	-3.78784	0.00938661	1.64914	0.990272	NA	NA	NA	0	NA	NA	NA	1	9180284	9270465	9180283	9270464	0	9180283	90181
ISKEMIL	Non_withdrawal_event	Not Specified	1	0.990272	-3.78784	0.00938661	1.64914	0.990272	NA	NA	NA	0	NA	NA	NA	1	9180284	9270465	9180283	9270464	0	9180283	90181
ISMELIN .	Non_withdrawal_event	Not Specified	1	0.990272	-3.78784	0.00938661	1.64914	0.990272	NA	NA	NA	0	NA	NA	NA	1	9180284	9270465	9180283	9270464	0	9180283	90181
ISOBORNYL	Non_withdrawal_event	Not Specified	1	0.990272	-3.78784	0.00938661	1.64914	0.990272	NA	NA	NA	0	NA	NA	NA	1	9180284	9270465	9180283	9270464	0	9180283	90181
ISOFACE ISOTRETINOIN, PROCAPS	Non_withdrawal_event	Not Specified	1	0.990272	-3.78784	0.00938661	1.64914	0.990272	NA	NA	NA	0	NA	NA	NA	1	9180284	9270465	9180283	9270464	0	9180283	90181
ISOFAMIDE	Non_withdrawal_event	Not Specified	1	0.990272	-3.78784	0.00938661	1.64914	0.990272	NA	NA	NA	0	NA	NA	NA	1	9180284	9270465	9180283	9270464	0	9180283	90181
ISOMETHAHEPTENE DICHLOROPHENAZONE_APAP	Non_withdrawal_event	Not Specified	1	0.990272	-3.78784	0.00938661	1.64914	0.990272	NA	NA	NA	0	NA	NA	NA	1	9180284	9270465	9180283	9270464	0	9180283	90181
ISOPROLOL	Non_withdrawal_event	Not Specified	1	0.990272	-3.78784	0.00938661	1.64914	0.990272	NA	NA	NA	0	NA	NA	NA	1	9180284	9270465	9180283	9270464	0	9180283	90181
ISOPROPAMIDE IODIDE	Non_withdrawal_event	Not Specified	1	0.990272	-3.78784	0.00938661	1.64914	0.990272	NA	NA	NA	0	NA	NA	NA	1	9180284	9270465	9180283	9270464	0	9180283	90181
ISOPROPAMIDE IODIDEPROCHLORPERAZINE	Non_withdrawal_event	Not Specified	1	0.990272	-3.78784	0.00938661	1.64914	0.990272	NA	NA	NA	0	NA	NA	NA	1	9180284	9270465	9180283	9270464	0	9180283	90181
ISOPTIN RR PLUS RETARDKAPSELN	Non_withdrawal_event	Not Specified	1	0.990272	-3.78784	0.00938661	1.64914	0.990272	NA	NA	NA	0	NA	NA	NA	1	9180284	9270465	9180283	9270464	0	9180283	90181
ISOPTO HOMATROPINE EYE ,	Non_withdrawal_event	Not Specified	1	0.990272	-3.78784	0.00938661	1.64914	0.990272	NA	NA	NA	0	NA	NA	NA	1	9180284	9270465	9180283	9270464	0	9180283	90181
ISOPTO HYOSCINE	Non_withdrawal_event	Not Specified	1	0.990272	-3.78784	0.00938661	1.64914	0.990272	NA	NA	NA	0	NA	NA	NA	1	9180284	9270465	9180283	9270464	0	9180283	90181
ISOPTOTEARS ALCON	Non_withdrawal_event	Not Specified	1	0.990272	-3.78784	0.00938661	1.64914	0.990272	NA	NA	NA	0	NA	NA	NA	1	9180284	9270465	9180283	9270464	0	9180283	90181
ISORBID ETHEX	Non_withdrawal_event	Not Specified	1	0.990272	-3.78784	0.00938661	1.64914	0.990272	NA	NA	NA	0	NA	NA	NA	1	9180284	9270465	9180283	9270464	0	9180283	90181
ISOSORB	Non_withdrawal_event	Not Specified	1	0.990272	-3.78784	0.00938661	1.64914	0.990272	NA	NA	NA	0	NA	NA	NA	1	9180284	9270465	9180283	9270464	0	9180283	90181
ISOSORBIDE DISCARDED , DISCARDED	Non_withdrawal_event	Not Specified	1	0.990272	-3.78784	0.00938661	1.64914	0.990272	NA	NA	NA	0	NA	NA	NA	1	9180284	9270465	9180283	9270464	0	9180283	90181
ISOSORBIDE ETHEX ISOSORBIDE	Non_withdrawal_event	Not Specified	1	0.990272	-3.78784	0.00938661	1.64914	0.990272	NA	NA	NA	0	NA	NA	NA	1	9180284	9270465	9180283	9270464	0	9180283	90181
ISOSORBIDE ETHEX NDC 581770238-04	Non_withdrawal_event	Not Specified	1	0.990272	-3.78784	0.00938661	1.64914	0.990272	NA	NA	NA	0	NA	NA	NA	1	9180284	9270465	9180283	9270464	0	9180283	90181
ISOSORBIDE KREMERC URBAN	Non_withdrawal_event	Not Specified	1	0.990272	-3.78784	0.00938661	1.64914	0.990272	NA	NA	NA	0	NA	NA	NA	1	9180284	9270465	9180283	9270464	0	9180283	90181
ISOSORBIDE MFR DR.	Non_withdrawal_event	Not Specified	1	0.990272	-3.78784	0.00938661	1.64914	0.990272	NA	NA	NA	0	NA	NA	NA	1	9180284	9270465	9180283	9270464	0	9180283	90181
ISOSORBIDE MONITRATE GEN	Non_withdrawal_event	Not Specified	1	0.990272	-3.78784	0.00938661	1.64914	0.990272	NA	NA	NA	0	NA	NA	NA	1	9180284	9270465	9180283	9270464	0	9180283	90181
ISOSORBIDE MONONITRATE KREMERS URBAN	Non_withdrawal_event	Not Specified	1	0.990272	-3.78784	0.00938661	1.64914	0.990272	NA	NA	NA	0	NA	NA	NA	1	9180284	9270465	9180283	9270464	0	9180283	90181
ISOSOURCE HN	Non_withdrawal_event	Not Specified	1	0.990272	-3.78784	0.00938661	1.64914	0.990272	NA	NA	NA	0	NA	NA	NA	1	9180284	9270465	9180283	9270464	0	9180283	90181
ISOSROBIDE MONONITRATE	Non_withdrawal_event	Not Specified	1	0.990272	-3.78784	0.00938661	1.64914	0.990272	NA	NA	NA	0	NA	NA	NA	1	9180284	9270465	9180283	9270464	0	9180283	90181
ISOTONE KOCHSALZLOSUNG BAXTER	Non_withdrawal_event	Not Specified	1	0.990272	-3.78784	0.00938661	1.64914	0.990272	NA	NA	NA	0	NA	NA	NA	1	9180284	9270465	9180283	9270464	0	9180283	90181
ISOTONIX OPC	Non_withdrawal_event	Not Specified	1	0.990272	-3.78784	0.00938661	1.64914	0.990272	NA	NA	NA	0	NA	NA	NA	1	9180284	9270465	9180283	9270464	0	9180283	90181
ISOTRET	Non_withdrawal_event	Not Specified	1	0.990272	-3.78784	0.00938661	1.64914	0.990272	NA	NA	NA	0	NA	NA	NA	1	9180284	9270465	9180283	9270464	0	9180283	90181
ISOTRETINION	Non_withdrawal_event	Not Specified	1	0.990272	-3.78784	0.00938661	1.64914	0.990272	NA	NA	NA	0	NA	NA	NA	1	9180284	9270465	9180283	9270464	0	9180283	90181
ISOTRETINOIN ROSCHE	Non_withdrawal_event	Not Specified	1	0.990272	-3.78784	0.00938661	1.64914	0.990272	NA	NA	NA	0	NA	NA	NA	1	9180284	9270465	9180283	9270464	0	9180283	90181
ISOTRETINOIN SHANGHAI SINE WANXIANG	Non_withdrawal_event	Not Specified	1	0.990272	-3.78784	0.00938661	1.64914	0.990272	NA	NA	NA	0	NA	NA	NA	1	9180284	9270465	9180283	9270464	0	9180283	90181
ISOTRETINOINRATIOPHARM	Non_withdrawal_event	Not Specified	1	0.990272	-3.78784	0.00938661	1.64914	0.990272	NA	NA	NA	0	NA	NA	NA	1	9180284	9270465	9180283	9270464	0	9180283	90181
ISOVIEW	Non_withdrawal_event	Not Specified	1	0.990272	-3.78784	0.00938661	1.64914	0.990272	NA	NA	NA	0	NA	NA	NA	1	9180284	9270465	9180283	9270464	0	9180283	90181
ISOVUE M-2CC	Non_withdrawal_event	Not Specified	1	0.990272	-3.78784	0.00938661	1.64914	0.990272	NA	NA	NA	0	NA	NA	NA	1	9180284	9270465	9180283	9270464	0	9180283	90181
ISOVUE MULTIPACK	Non_withdrawal_event	Not Specified	1	0.990272	-3.78784	0.00938661	1.64914	0.990272	NA	NA	NA	0	NA	NA	NA	1	9180284	9270465	9180283	9270464	0	9180283	90181
ISPAGHULA HUSK PLANTAGO OVATA HUSK)	Non_withdrawal_event	Not Specified	1	0.990272	-3.78784	0.00938661	1.64914	0.990272	NA	NA	NA	0	NA	NA	NA	1	9180284	9270465	9180283	9270464	0	9180283	90181
ISS	Non_withdrawal_event	Not Specified	1	0.990272	-3.78784	0.00938661	1.64914	0.990272	NA	NA	NA	0	NA	NA	NA	1	9180284	9270465	9180283	9270464	0	9180283	90181
ITOPRIDEPANTOPRAZOLE	Non_withdrawal_event	Not Specified	1	0.990272	-3.78784	0.00938661	1.64914	0.990272	NA	NA	NA	0	NA	NA	NA	1	9180284	9270465	9180283	9270464	0	9180283	90181
ITRAC	Non_withdrawal_event	Not Specified	1	0.990272	-3.78784	0.00938661	1.64914	0.990272	NA	NA	NA	0	NA	NA	NA	1	9180284	9270465	9180283	9270464	0	9180283	90181
ITRACONZOLE	Non_withdrawal_event	Not Specified	1	0.990272	-3.78784	0.00938661	1.64914	0.990272	NA	NA	NA	0	NA	NA	NA	1	9180284	9270465	9180283	9270464	0	9180283	90181
IVERMECTINSTROMECTOL	Non_withdrawal_event	Not Specified	1	0.990272	-3.78784	0.00938661	1.64914	0.990272	NA	NA	NA	0	NA	NA	NA	1	9180284	9270465	9180283	9270464	0	9180283	90181
IVIG PRODUCTS	Non_withdrawal_event	Not Specified	1	0.990272	-3.78784	0.00938661	1.64914	0.990272	NA	NA	NA	0	NA	NA	NA	1	9180284	9270465	9180283	9270464	0	9180283	90181
IVLOW PAIN PUMP	Non_withdrawal_event	Not Specified	1	0.990272	-3.78784	0.00938661	1.64914	0.990272	NA	NA	NA	0	NA	NA	NA	1	9180284	9270465	9180283	9270464	0	9180283	90181
IXABEPILONE BMS	Non_withdrawal_event	Not Specified	1	0.990272	-3.78784	0.00938661	1.64914	0.990272	NA	NA	NA	0	NA	NA	NA	1	9180284	9270465	9180283	9270464	0	9180283	90181
IXABEPILONE IXABEPILONE)	Non_withdrawal_event	Not Specified	1	0.990272	-3.78784	0.00938661	1.64914	0.990272	NA	NA	NA	0	NA	NA	NA	1	9180284	9270465	9180283	9270464	0	9180283	90181
IXEMPRA BMS	Non_withdrawal_event	Not Specified	1	0.990272	-3.78784	0.00938661	1.64914	0.990272	NA	NA	NA	0	NA	NA	NA	1	9180284	9270465	9180283	9270464	0	9180283	90181
JACK RABBIT SUPPLEMENT	Non_withdrawal_event	Not Specified	1	0.990272	-3.78784	0.00938661	1.64914	0.990272	NA	NA	NA	0	NA	NA	NA	1	9180284	9270465	9180283	9270464	0	9180283	90181
JAFAKI	Non_withdrawal_event	Not Specified	1	0.990272	-3.78784	0.00938661	1.64914	0.990272	NA	NA	NA	0	NA	NA	NA	1	9180284	9270465	9180283	9270464	0	9180283	90181
JALYN ALAXO	Non_withdrawal_event	Not Specified	1	0.990272	-3.78784	0.00938661	1.64914	0.990272	NA	NA	NA	0	NA	NA	NA	1	9180284	9270465	9180283	9270464	0	9180283	90181
JAMBRULIN	Non_withdrawal_event	Not Specified	1	0.990272	-3.78784	0.00938661	1.64914	0.990272	NA	NA	NA	0	NA	NA	NA	1	9180284	9270465	9180283	9270464	0	9180283	90181
JANTOVEN UPSHERSMITH	Non_withdrawal_event	Not Specified	1	0.990272	-3.78784	0.00938661	1.64914	0.990272	NA	NA	NA	0	NA	NA	NA	1	9180284	9270465	9180283	9270464	0	9180283	90181
JANUMAET	Non_withdrawal_event	Not Specified	1	0.990272	-3.78784	0.00938661	1.64914	0.990272	NA	NA	NA	0	NA	NA	NA	1	9180284	9270465	9180283	9270464	0	9180283	90181
JANUMET FILMCOATED ,_	Non_withdrawal_event	Not Specified	1	0.990272	-3.78784	0.00938661	1.64914	0.990272	NA	NA	NA	0	NA	NA	NA	1	9180284	9270465	9180283	9270464	0	9180283	90181
JANUMET FILMOM OBLOZENE TABLETE	Non_withdrawal_event	Not Specified	1	0.990272	-3.78784	0.00938661	1.64914	0.990272	NA	NA	NA	0	NA	NA	NA	1	9180284	9270465	9180283	9270464	0	9180283	90181
JANUMET METFORMIN HY	Non_withdrawal_event	Not Specified	1	0.990272	-3.78784	0.00938661	1.64914	0.990272	NA	NA	NA	0	NA	NA	NA	1	9180284	9270465	9180283	9270464	0	9180283	90181
JANUMET METFORMIN HYDRLCHLORIDE ,_1000	Non_withdrawal_event	Not Specified	1	0.990272	-3.78784	0.00938661	1.64914	0.990272	NA	NA	NA	0	NA	NA	NA	1	9180284	9270465	9180283	9270464	0	9180283	90181
JANVUIA	Non_withdrawal_event	Not Specified	1	0.990272	-3.78784	0.00938661	1.64914	0.990272	NA	NA	NA	0	NA	NA	NA	1	9180284	9270465	9180283	9270464	0	9180283	90181
JAPAPENO PEPPERS	Non_withdrawal_event	Not Specified	1	0.990272	-3.78784	0.00938661	1.64914	0.990272	NA	NA	NA	0	NA	NA	NA	1	9180284	9270465	9180283	9270464	0	9180283	90181
JBABY BABY BATH	Non_withdrawal_event	Not Specified	1	0.990272	-3.78784	0.00938661	1.64914	0.990272	NA	NA	NA	0	NA	NA	NA	1	9180284	9270465	9180283	9270464	0	9180283	90181
JENTOVEN	Non_withdrawal_event	Not Specified	1	0.990272	-3.78784	0.00938661	1.64914	0.990272	NA	NA	NA	0	NA	NA	NA	1	9180284	9270465	9180283	9270464	0	9180283	90181
JOCK ITCH SPRAY	Non_withdrawal_event	Not Specified	1	0.990272	-3.78784	0.00938661	1.64914	0.990272	NA	NA	NA	0	NA	NA	NA	1	9180284	9270465	9180283	9270464	0	9180283	90181
JODID	Non_withdrawal_event	Not Specified	1	0.990272	-3.78784	0.00938661	1.64914	0.990272	NA	NA	NA	0	NA	NA	NA	1	9180284	9270465	9180283	9270464	0	9180283	90181
JOHNSON GRASS 20 W_V GLYCERINATED	Non_withdrawal_event	Not Specified	1	0.990272	-3.78784	0.00938661	1.64914	0.990272	NA	NA	NA	0	NA	NA	NA	1	9180284	9270465	9180283	9270464	0	9180283	90181
JOHNSONS BABY MEDICATED	Non_withdrawal_event	Not Specified	1	0.990272	-3.78784	0.00938661	1.64914	0.990272	NA	NA	NA	0	NA	NA	NA	1	9180284	9270465	9180283	9270464	0	9180283	90181
JOHNSONS BABY TALCUM	Non_withdrawal_event	Not Specified	1	0.990272	-3.78784	0.00938661	1.64914	0.990272	NA	NA	NA	0	NA	NA	NA	1	9180284	9270465	9180283	9270464	0	9180283	90181
JOHNSONS BEDTIME BATH	Non_withdrawal_event	Not Specified	1	0.990272	-3.78784	0.00938661	1.64914	0.990272	NA	NA	NA	0	NA	NA	NA	1	9180284	9270465	9180283	9270464	0	9180283	90181
JOHNSONS NATURAL HT FOAM BABY WASH OZ	Non_withdrawal_event	Not Specified	1	0.990272	-3.78784	0.00938661	1.64914	0.990272	NA	NA	NA	0	NA	NA	NA	1	9180284	9270465	9180283	9270464	0	9180283	90181
JOHNSONS? BEDTIME BATH	Non_withdrawal_event	Not Specified	1	0.990272	-3.78784	0.00938661	1.64914	0.990272	NA	NA	NA	0	NA	NA	NA	1	9180284	9270465	9180283	9270464	0	9180283	90181
JOINTFLEX PAIN RELIEVING	Non_withdrawal_event	Not Specified	1	0.990272	-3.78784	0.00938661	1.64914	0.990272	NA	NA	NA	0	NA	NA	NA	1	9180284	9270465	9180283	9270464	0	9180283	90181
JOLESSA 0 BARR	Non_withdrawal_event	Not Specified	1	0.990272	-3.78784	0.00938661	1.64914	0.990272	NA	NA	NA	0	NA	NA	NA	1	9180284	9270465	9180283	9270464	0	9180283	90181
JOLESSA LEVONORGESTREL0. BARR	Non_withdrawal_event	Not Specified	1	0.990272	-3.78784	0.00938661	1.64914	0.990272	NA	NA	NA	0	NA	NA	NA	1	9180284	9270465	9180283	9270464	0	9180283	90181
JOUVENCE DE LABBE SOURY	Non_withdrawal_event	Not Specified	1	0.990272	-3.78784	0.00938661	1.64914	0.990272	NA	NA	NA	0	NA	NA	NA	1	9180284	9270465	9180283	9270464	0	9180283	90181
JUFORMIN	Non_withdrawal_event	Not Specified	1	0.990272	-3.78784	0.00938661	1.64914	0.990272	NA	NA	NA	0	NA	NA	NA	1	9180284	9270465	9180283	9270464	0	9180283	90181
JUNIPERUS ASHEI POLLEN	Non_withdrawal_event	Not Specified	1	0.990272	-3.78784	0.00938661	1.64914	0.990272	NA	NA	NA	0	NA	NA	NA	1	9180284	9270465	9180283	9270464	0	9180283	90181
JUVADERM	Non_withdrawal_event	Not Specified	1	0.990272	-3.78784	0.00938661	1.64914	0.990272	NA	NA	NA	0	NA	NA	NA	1	9180284	9270465	9180283	9270464	0	9180283	90181
K DILTXR DILCOR -XR	Non_withdrawal_event	Not Specified	1	0.990272	-3.78784	0.00938661	1.64914	0.990272	NA	NA	NA	0	NA	NA	NA	1	9180284	9270465	9180283	9270464	0	9180283	90181
KADEFUNGIN	Non_withdrawal_event	Not Specified	1	0.990272	-3.78784	0.00938661	1.64914	0.990272	NA	NA	NA	0	NA	NA	NA	1	9180284	9270465	9180283	9270464	0	9180283	90181
KAFENAC	Non_withdrawal_event	Not Specified	1	0.990272	-3.78784	0.00938661	1.64914	0.990272	NA	NA	NA	0	NA	NA	NA	1	9180284	9270465	9180283	9270464	0	9180283	90181
KAL BCOMPLEX	Non_withdrawal_event	Not Specified	1	0.990272	-3.78784	0.00938661	1.64914	0.990272	NA	NA	NA	0	NA	NA	NA	1	9180284	9270465	9180283	9270464	0	9180283	90181
KALIJ KLORID	Non_withdrawal_event	Not Specified	1	0.990272	-3.78784	0.00938661	1.64914	0.990272	NA	NA	NA	0	NA	NA	NA	1	9180284	9270465	9180283	9270464	0	9180283	90181
KALINOR ]	Non_withdrawal_event	Not Specified	1	0.990272	-3.78784	0.00938661	1.64914	0.990272	NA	NA	NA	0	NA	NA	NA	1	9180284	9270465	9180283	9270464	0	9180283	90181
KALITRANS	Non_withdrawal_event	Not Specified	1	0.990272	-3.78784	0.00938661	1.64914	0.990272	NA	NA	NA	0	NA	NA	NA	1	9180284	9270465	9180283	9270464	0	9180283	90181
KALIUMLOSARTAN	Non_withdrawal_event	Not Specified	1	0.990272	-3.78784	0.00938661	1.64914	0.990272	NA	NA	NA	0	NA	NA	NA	1	9180284	9270465	9180283	9270464	0	9180283	90181
KALNORMIN	Non_withdrawal_event	Not Specified	1	0.990272	-3.78784	0.00938661	1.64914	0.990272	NA	NA	NA	0	NA	NA	NA	1	9180284	9270465	9180283	9270464	0	9180283	90181
KALTOSTAT	Non_withdrawal_event	Not Specified	1	0.990272	-3.78784	0.00938661	1.64914	0.990272	NA	NA	NA	0	NA	NA	NA	1	9180284	9270465	9180283	9270464	0	9180283	90181
KALURIL	Non_withdrawal_event	Not Specified	1	0.990272	-3.78784	0.00938661	1.64914	0.990272	NA	NA	NA	0	NA	NA	NA	1	9180284	9270465	9180283	9270464	0	9180283	90181
KANKA	Non_withdrawal_event	Not Specified	1	0.990272	-3.78784	0.00938661	1.64914	0.990272	NA	NA	NA	0	NA	NA	NA	1	9180284	9270465	9180283	9270464	0	9180283	90181
KAOLIN	Non_withdrawal_event	Not Specified	1	0.990272	-3.78784	0.00938661	1.64914	0.990272	NA	NA	NA	0	NA	NA	NA	1	9180284	9270465	9180283	9270464	0	9180283	90181
KAOPECTATE NEW_IMPROVED	Non_withdrawal_event	Not Specified	1	0.990272	-3.78784	0.00938661	1.64914	0.990272	NA	NA	NA	0	NA	NA	NA	1	9180284	9270465	9180283	9270464	0	9180283	90181
KAOTEDVI ANTIHEMOPHILIC FACTOR	Non_withdrawal_event	Not Specified	1	0.990272	-3.78784	0.00938661	1.64914	0.990272	NA	NA	NA	0	NA	NA	NA	1	9180284	9270465	9180283	9270464	0	9180283	90181
KAPIAN	Non_withdrawal_event	Not Specified	1	0.990272	-3.78784	0.00938661	1.64914	0.990272	NA	NA	NA	0	NA	NA	NA	1	9180284	9270465	9180283	9270464	0	9180283	90181
KARDEGIC NOT )	Non_withdrawal_event	Not Specified	1	0.990272	-3.78784	0.00938661	1.64914	0.990272	NA	NA	NA	0	NA	NA	NA	1	9180284	9270465	9180283	9270464	0	9180283	90181
KARO CORN	Non_withdrawal_event	Not Specified	1	0.990272	-3.78784	0.00938661	1.64914	0.990272	NA	NA	NA	0	NA	NA	NA	1	9180284	9270465	9180283	9270464	0	9180283	90181
KARVEA COMPRESSE SANOFI-AVENTIS GROUPE	Non_withdrawal_event	Not Specified	1	0.990272	-3.78784	0.00938661	1.64914	0.990272	NA	NA	NA	0	NA	NA	NA	1	9180284	9270465	9180283	9270464	0	9180283	90181
KATADOLAN	Non_withdrawal_event	Not Specified	1	0.990272	-3.78784	0.00938661	1.64914	0.990272	NA	NA	NA	0	NA	NA	NA	1	9180284	9270465	9180283	9270464	0	9180283	90181
KATADOLON KAPSELN	Non_withdrawal_event	Not Specified	1	0.990272	-3.78784	0.00938661	1.64914	0.990272	NA	NA	NA	0	NA	NA	NA	1	9180284	9270465	9180283	9270464	0	9180283	90181
KATADOLON_(NOT )	Non_withdrawal_event	Not Specified	1	0.990272	-3.78784	0.00938661	1.64914	0.990272	NA	NA	NA	0	NA	NA	NA	1	9180284	9270465	9180283	9270464	0	9180283	90181
KATALODON	Non_withdrawal_event	Not Specified	1	0.990272	-3.78784	0.00938661	1.64914	0.990272	NA	NA	NA	0	NA	NA	NA	1	9180284	9270465	9180283	9270464	0	9180283	90181
KATZENINSULIN	Non_withdrawal_event	Not Specified	1	0.990272	-3.78784	0.00938661	1.64914	0.990272	NA	NA	NA	0	NA	NA	NA	1	9180284	9270465	9180283	9270464	0	9180283	90181
KDUR ( MEQ)	Non_withdrawal_event	Not Specified	1	0.990272	-3.78784	0.00938661	1.64914	0.990272	NA	NA	NA	0	NA	NA	NA	1	9180284	9270465	9180283	9270464	0	9180283	90181
KEFLET	Non_withdrawal_event	Not Specified	1	0.990272	-3.78784	0.00938661	1.64914	0.990272	NA	NA	NA	0	NA	NA	NA	1	9180284	9270465	9180283	9270464	0	9180283	90181
KEFLOXIN	Non_withdrawal_event	Not Specified	1	0.990272	-3.78784	0.00938661	1.64914	0.990272	NA	NA	NA	0	NA	NA	NA	1	9180284	9270465	9180283	9270464	0	9180283	90181
KEISIKAJUTUBUTO	Non_withdrawal_event	Not Specified	1	0.990272	-3.78784	0.00938661	1.64914	0.990272	NA	NA	NA	0	NA	NA	NA	1	9180284	9270465	9180283	9270464	0	9180283	90181
KELIXIMAB	Non_withdrawal_event	Not Specified	1	0.990272	-3.78784	0.00938661	1.64914	0.990272	NA	NA	NA	0	NA	NA	NA	1	9180284	9270465	9180283	9270464	0	9180283	90181
KELNOR	Non_withdrawal_event	Not Specified	1	0.990272	-3.78784	0.00938661	1.64914	0.990272	NA	NA	NA	0	NA	NA	NA	1	9180284	9270465	9180283	9270464	0	9180283	90181
KELP	Non_withdrawal_event	Not Specified	1	0.990272	-3.78784	0.00938661	1.64914	0.990272	NA	NA	NA	0	NA	NA	NA	1	9180284	9270465	9180283	9270464	0	9180283	90181
KENDALL CURITY IODOFORM PACKING STRIP	Non_withdrawal_event	Not Specified	1	0.990272	-3.78784	0.00938661	1.64914	0.990272	NA	NA	NA	0	NA	NA	NA	1	9180284	9270465	9180283	9270464	0	9180283	90181
KEPPRAGENERIC	Non_withdrawal_event	Not Specified	1	0.990272	-3.78784	0.00938661	1.64914	0.990272	NA	NA	NA	0	NA	NA	NA	1	9180284	9270465	9180283	9270464	0	9180283	90181
KEPRO	Non_withdrawal_event	Not Specified	1	0.990272	-3.78784	0.00938661	1.64914	0.990272	NA	NA	NA	0	NA	NA	NA	1	9180284	9270465	9180283	9270464	0	9180283	90181
KERAFOAM	Non_withdrawal_event	Not Specified	1	0.990272	-3.78784	0.00938661	1.64914	0.990272	NA	NA	NA	0	NA	NA	NA	1	9180284	9270465	9180283	9270464	0	9180283	90181
KERANIQUE KITSHAMPOO, CONDITIONER, SERUM, SPRAY CONTAINES % MINOXIDI	Non_withdrawal_event	Not Specified	1	0.990272	-3.78784	0.00938661	1.64914	0.990272	NA	NA	NA	0	NA	NA	NA	1	9180284	9270465	9180283	9270464	0	9180283	90181
KERATIN	Non_withdrawal_event	Not Specified	1	0.990272	-3.78784	0.00938661	1.64914	0.990272	NA	NA	NA	0	NA	NA	NA	1	9180284	9270465	9180283	9270464	0	9180283	90181
KERI ADVANCED LOTION	Non_withdrawal_event	Not Specified	1	0.990272	-3.78784	0.00938661	1.64914	0.990272	NA	NA	NA	0	NA	NA	NA	1	9180284	9270465	9180283	9270464	0	9180283	90181
KERI FAST ABSORBING SOFTLY SCENTED	Non_withdrawal_event	Not Specified	1	0.990272	-3.78784	0.00938661	1.64914	0.990272	NA	NA	NA	0	NA	NA	NA	1	9180284	9270465	9180283	9270464	0	9180283	90181
KERI MOISTURIZING BATHOIL SOFTLY SCENTED	Non_withdrawal_event	Not Specified	1	0.990272	-3.78784	0.00938661	1.64914	0.990272	NA	NA	NA	0	NA	NA	NA	1	9180284	9270465	9180283	9270464	0	9180283	90181
KETAMINE MONARCH	Non_withdrawal_event	Not Specified	1	0.990272	-3.78784	0.00938661	1.64914	0.990272	NA	NA	NA	0	NA	NA	NA	1	9180284	9270465	9180283	9270464	0	9180283	90181
KETAMINEKETOPROFEN_LIDOCAINE	Non_withdrawal_event	Not Specified	1	0.990272	-3.78784	0.00938661	1.64914	0.990272	NA	NA	NA	0	NA	NA	NA	1	9180284	9270465	9180283	9270464	0	9180283	90181
KETEC	Non_withdrawal_event	Not Specified	1	0.990272	-3.78784	0.00938661	1.64914	0.990272	NA	NA	NA	0	NA	NA	NA	1	9180284	9270465	9180283	9270464	0	9180283	90181
KETOCOANZOLE	Non_withdrawal_event	Not Specified	1	0.990272	-3.78784	0.00938661	1.64914	0.990272	NA	NA	NA	0	NA	NA	NA	1	9180284	9270465	9180283	9270464	0	9180283	90181
KETOCONAZOLE M , SELLERSVILLE, PA	Non_withdrawal_event	Not Specified	1	0.990272	-3.78784	0.00938661	1.64914	0.990272	NA	NA	NA	0	NA	NA	NA	1	9180284	9270465	9180283	9270464	0	9180283	90181
KETOGENIC	Non_withdrawal_event	Not Specified	1	0.990272	-3.78784	0.00938661	1.64914	0.990272	NA	NA	NA	0	NA	NA	NA	1	9180284	9270465	9180283	9270464	0	9180283	90181
KETOKONAZOLE KETOCONAZOLE)	Non_withdrawal_event	Not Specified	1	0.990272	-3.78784	0.00938661	1.64914	0.990272	NA	NA	NA	0	NA	NA	NA	1	9180284	9270465	9180283	9270464	0	9180283	90181
KETOPROFEN EXTENDEDRELEASE	Non_withdrawal_event	Not Specified	1	0.990272	-3.78784	0.00938661	1.64914	0.990272	NA	NA	NA	0	NA	NA	NA	1	9180284	9270465	9180283	9270464	0	9180283	90181
KETOPROFENE SALE DI LISINA	Non_withdrawal_event	Not Specified	1	0.990272	-3.78784	0.00938661	1.64914	0.990272	NA	NA	NA	0	NA	NA	NA	1	9180284	9270465	9180283	9270464	0	9180283	90181
KETORALAC TROMETHAMINE	Non_withdrawal_event	Not Specified	1	0.990272	-3.78784	0.00938661	1.64914	0.990272	NA	NA	NA	0	NA	NA	NA	1	9180284	9270465	9180283	9270464	0	9180283	90181
KETORIN	Non_withdrawal_event	Not Specified	1	0.990272	-3.78784	0.00938661	1.64914	0.990272	NA	NA	NA	0	NA	NA	NA	1	9180284	9270465	9180283	9270464	0	9180283	90181
KETOROLAC ETHEX	Non_withdrawal_event	Not Specified	1	0.990272	-3.78784	0.00938661	1.64914	0.990272	NA	NA	NA	0	NA	NA	NA	1	9180284	9270465	9180283	9270464	0	9180283	90181
KETOROLAC FROM AMERIDOSE	Non_withdrawal_event	Not Specified	1	0.990272	-3.78784	0.00938661	1.64914	0.990272	NA	NA	NA	0	NA	NA	NA	1	9180284	9270465	9180283	9270464	0	9180283	90181
KETOROLAC_, BEN VENUE	Non_withdrawal_event	Not Specified	1	0.990272	-3.78784	0.00938661	1.64914	0.990272	NA	NA	NA	0	NA	NA	NA	1	9180284	9270465	9180283	9270464	0	9180283	90181
KETOROLECTORADOL	Non_withdrawal_event	Not Specified	1	0.990272	-3.78784	0.00938661	1.64914	0.990272	NA	NA	NA	0	NA	NA	NA	1	9180284	9270465	9180283	9270464	0	9180283	90181
KETOTIPEN	Non_withdrawal_event	Not Specified	1	0.990272	-3.78784	0.00938661	1.64914	0.990272	NA	NA	NA	0	NA	NA	NA	1	9180284	9270465	9180283	9270464	0	9180283	90181
KIDNEY BEAN	Non_withdrawal_event	Not Specified	1	0.990272	-3.78784	0.00938661	1.64914	0.990272	NA	NA	NA	0	NA	NA	NA	1	9180284	9270465	9180283	9270464	0	9180283	90181
KIDS CREST SPARKLE FUN CREST	Non_withdrawal_event	Not Specified	1	0.990272	-3.78784	0.00938661	1.64914	0.990272	NA	NA	NA	0	NA	NA	NA	1	9180284	9270465	9180283	9270464	0	9180283	90181
KILIOS	Non_withdrawal_event	Not Specified	1	0.990272	-3.78784	0.00938661	1.64914	0.990272	NA	NA	NA	0	NA	NA	NA	1	9180284	9270465	9180283	9270464	0	9180283	90181
KINERET 0. SOBI	Non_withdrawal_event	Not Specified	1	0.990272	-3.78784	0.00938661	1.64914	0.990272	NA	NA	NA	0	NA	NA	NA	1	9180284	9270465	9180283	9270464	0	9180283	90181
KINZALKOMB HYDROCHLOROTHIAZIDE)	Non_withdrawal_event	Not Specified	1	0.990272	-3.78784	0.00938661	1.64914	0.990272	NA	NA	NA	0	NA	NA	NA	1	9180284	9270465	9180283	9270464	0	9180283	90181
KINZLKOMB	Non_withdrawal_event	Not Specified	1	0.990272	-3.78784	0.00938661	1.64914	0.990272	NA	NA	NA	0	NA	NA	NA	1	9180284	9270465	9180283	9270464	0	9180283	90181
KIOVIG - _	Non_withdrawal_event	Not Specified	1	0.990272	-3.78784	0.00938661	1.64914	0.990272	NA	NA	NA	0	NA	NA	NA	1	9180284	9270465	9180283	9270464	0	9180283	90181
KIOVIG INFUSIONSL?SUNG	Non_withdrawal_event	Not Specified	1	0.990272	-3.78784	0.00938661	1.64914	0.990272	NA	NA	NA	0	NA	NA	NA	1	9180284	9270465	9180283	9270464	0	9180283	90181
KIOVIG INFUUSIONESTE, LIUOS,	Non_withdrawal_event	Not Specified	1	0.990272	-3.78784	0.00938661	1.64914	0.990272	NA	NA	NA	0	NA	NA	NA	1	9180284	9270465	9180283	9270464	0	9180283	90181
KIOVIG INMUNOGLOBULINA HUMANA	Non_withdrawal_event	Not Specified	1	0.990272	-3.78784	0.00938661	1.64914	0.990272	NA	NA	NA	0	NA	NA	NA	1	9180284	9270465	9180283	9270464	0	9180283	90181
KIOVIG OTOPINA ZA INFUZIJU	Non_withdrawal_event	Not Specified	1	0.990272	-3.78784	0.00938661	1.64914	0.990272	NA	NA	NA	0	NA	NA	NA	1	9180284	9270465	9180283	9270464	0	9180283	90181
KIOVIG SKIDUMS INFUZIJAM	Non_withdrawal_event	Not Specified	1	0.990272	-3.78784	0.00938661	1.64914	0.990272	NA	NA	NA	0	NA	NA	NA	1	9180284	9270465	9180283	9270464	0	9180283	90181
KISS MY FACE ROCK ROLL ON	Non_withdrawal_event	Not Specified	1	0.990272	-3.78784	0.00938661	1.64914	0.990272	NA	NA	NA	0	NA	NA	NA	1	9180284	9270465	9180283	9270464	0	9180283	90181
KISS^ BRAND NAIL GLUE	Non_withdrawal_event	Not Specified	1	0.990272	-3.78784	0.00938661	1.64914	0.990272	NA	NA	NA	0	NA	NA	NA	1	9180284	9270465	9180283	9270464	0	9180283	90181
KLABAX OD	Non_withdrawal_event	Not Specified	1	0.990272	-3.78784	0.00938661	1.64914	0.990272	NA	NA	NA	0	NA	NA	NA	1	9180284	9270465	9180283	9270464	0	9180283	90181
KLACID GRANULES VOOR SUSPENSIE	Non_withdrawal_event	Not Specified	1	0.990272	-3.78784	0.00938661	1.64914	0.990272	NA	NA	NA	0	NA	NA	NA	1	9180284	9270465	9180283	9270464	0	9180283	90181
KLARICID HP	Non_withdrawal_event	Not Specified	1	0.990272	-3.78784	0.00938661	1.64914	0.990272	NA	NA	NA	0	NA	NA	NA	1	9180284	9270465	9180283	9270464	0	9180283	90181
KLARICID_	Non_withdrawal_event	Not Specified	1	0.990272	-3.78784	0.00938661	1.64914	0.990272	NA	NA	NA	0	NA	NA	NA	1	9180284	9270465	9180283	9270464	0	9180283	90181
KLARITHRAN	Non_withdrawal_event	Not Specified	1	0.990272	-3.78784	0.00938661	1.64914	0.990272	NA	NA	NA	0	NA	NA	NA	1	9180284	9270465	9180283	9270464	0	9180283	90181
KLINDAGOL	Non_withdrawal_event	Not Specified	1	0.990272	-3.78784	0.00938661	1.64914	0.990272	NA	NA	NA	0	NA	NA	NA	1	9180284	9270465	9180283	9270464	0	9180283	90181
KLIOGEST NORETHINDRONE	Non_withdrawal_event	Not Specified	1	0.990272	-3.78784	0.00938661	1.64914	0.990272	NA	NA	NA	0	NA	NA	NA	1	9180284	9270465	9180283	9270464	0	9180283	90181
KLIPAL CODEIN	Non_withdrawal_event	Not Specified	1	0.990272	-3.78784	0.00938661	1.64914	0.990272	NA	NA	NA	0	NA	NA	NA	1	9180284	9270465	9180283	9270464	0	9180283	90181
KLONAPIN	Non_withdrawal_event	Not Specified	1	0.990272	-3.78784	0.00938661	1.64914	0.990272	NA	NA	NA	0	NA	NA	NA	1	9180284	9270465	9180283	9270464	0	9180283	90181
KLORCON MIO - UPSHER - SMI	Non_withdrawal_event	Not Specified	1	0.990272	-3.78784	0.00938661	1.64914	0.990272	NA	NA	NA	0	NA	NA	NA	1	9180284	9270465	9180283	9270464	0	9180283	90181
KML	Non_withdrawal_event	Not Specified	1	0.990272	-3.78784	0.00938661	1.64914	0.990272	NA	NA	NA	0	NA	NA	NA	1	9180284	9270465	9180283	9270464	0	9180283	90181
KODAN	Non_withdrawal_event	Not Specified	1	0.990272	-3.78784	0.00938661	1.64914	0.990272	NA	NA	NA	0	NA	NA	NA	1	9180284	9270465	9180283	9270464	0	9180283	90181
KODEIN	Non_withdrawal_event	Not Specified	1	0.990272	-3.78784	0.00938661	1.64914	0.990272	NA	NA	NA	0	NA	NA	NA	1	9180284	9270465	9180283	9270464	0	9180283	90181
KOGENATE WBIO SET UNITS BAYER	Non_withdrawal_event	Not Specified	1	0.990272	-3.78784	0.00938661	1.64914	0.990272	NA	NA	NA	0	NA	NA	NA	1	9180284	9270465	9180283	9270464	0	9180283	90181
KOMBIGLYZE BRISTOL-MYERS SQUIBB_ASTRAZENECA	Non_withdrawal_event	Not Specified	1	0.990272	-3.78784	0.00938661	1.64914	0.990272	NA	NA	NA	0	NA	NA	NA	1	9180284	9270465	9180283	9270464	0	9180283	90181
KPHOS NEUTRAL	Non_withdrawal_event	Not Specified	1	0.990272	-3.78784	0.00938661	1.64914	0.990272	NA	NA	NA	0	NA	NA	NA	1	9180284	9270465	9180283	9270464	0	9180283	90181
KPO	Non_withdrawal_event	Not Specified	1	0.990272	-3.78784	0.00938661	1.64914	0.990272	NA	NA	NA	0	NA	NA	NA	1	9180284	9270465	9180283	9270464	0	9180283	90181
KREALKALYN	Non_withdrawal_event	Not Specified	1	0.990272	-3.78784	0.00938661	1.64914	0.990272	NA	NA	NA	0	NA	NA	NA	1	9180284	9270465	9180283	9270464	0	9180283	90181
KREISLAUFBESCHWERDEN GLOBULI	Non_withdrawal_event	Not Specified	1	0.990272	-3.78784	0.00938661	1.64914	0.990272	NA	NA	NA	0	NA	NA	NA	1	9180284	9270465	9180283	9270464	0	9180283	90181
KREMERS BRAND OMEPRAZOLE	Non_withdrawal_event	Not Specified	1	0.990272	-3.78784	0.00938661	1.64914	0.990272	NA	NA	NA	0	NA	NA	NA	1	9180284	9270465	9180283	9270464	0	9180283	90181
KREON 000	Non_withdrawal_event	Not Specified	1	0.990272	-3.78784	0.00938661	1.64914	0.990272	NA	NA	NA	0	NA	NA	NA	1	9180284	9270465	9180283	9270464	0	9180283	90181
KRISTALOSE CPI	Non_withdrawal_event	Not Specified	1	0.990272	-3.78784	0.00938661	1.64914	0.990272	NA	NA	NA	0	NA	NA	NA	1	9180284	9270465	9180283	9270464	0	9180283	90181
KRN	Non_withdrawal_event	Not Specified	1	0.990272	-3.78784	0.00938661	1.64914	0.990272	NA	NA	NA	0	NA	NA	NA	1	9180284	9270465	9180283	9270464	0	9180283	90181
KROGER	Non_withdrawal_event	Not Specified	1	0.990272	-3.78784	0.00938661	1.64914	0.990272	NA	NA	NA	0	NA	NA	NA	1	9180284	9270465	9180283	9270464	0	9180283	90181
KROGER NITETIME MULTISYMPTOM COLD_FLU RELIEF RED-CHERRY FLAVOR	Non_withdrawal_event	Not Specified	1	0.990272	-3.78784	0.00938661	1.64914	0.990272	NA	NA	NA	0	NA	NA	NA	1	9180284	9270465	9180283	9270464	0	9180283	90181
KROGER OMEPRAZOLE DEXCEL	Non_withdrawal_event	Not Specified	1	0.990272	-3.78784	0.00938661	1.64914	0.990272	NA	NA	NA	0	NA	NA	NA	1	9180284	9270465	9180283	9270464	0	9180283	90181
KUOBERIN	Non_withdrawal_event	Not Specified	1	0.990272	-3.78784	0.00938661	1.64914	0.990272	NA	NA	NA	0	NA	NA	NA	1	9180284	9270465	9180283	9270464	0	9180283	90181
KVEPENIN	Non_withdrawal_event	Not Specified	1	0.990272	-3.78784	0.00938661	1.64914	0.990272	NA	NA	NA	0	NA	NA	NA	1	9180284	9270465	9180283	9270464	0	9180283	90181
KY HIS_HERS	Non_withdrawal_event	Not Specified	1	0.990272	-3.78784	0.00938661	1.64914	0.990272	NA	NA	NA	0	NA	NA	NA	1	9180284	9270465	9180283	9270464	0	9180283	90181
KY INTRIGUE	Non_withdrawal_event	Not Specified	1	0.990272	-3.78784	0.00938661	1.64914	0.990272	NA	NA	NA	0	NA	NA	NA	1	9180284	9270465	9180283	9270464	0	9180283	90181
KY TOUCH MASSAGE	Non_withdrawal_event	Not Specified	1	0.990272	-3.78784	0.00938661	1.64914	0.990272	NA	NA	NA	0	NA	NA	NA	1	9180284	9270465	9180283	9270464	0	9180283	90181
KYLEA	Non_withdrawal_event	Not Specified	1	0.990272	-3.78784	0.00938661	1.64914	0.990272	NA	NA	NA	0	NA	NA	NA	1	9180284	9270465	9180283	9270464	0	9180283	90181
KYTTA	Non_withdrawal_event	Not Specified	1	0.990272	-3.78784	0.00938661	1.64914	0.990272	NA	NA	NA	0	NA	NA	NA	1	9180284	9270465	9180283	9270464	0	9180283	90181
LABETALOL PCH	Non_withdrawal_event	Not Specified	1	0.990272	-3.78784	0.00938661	1.64914	0.990272	NA	NA	NA	0	NA	NA	NA	1	9180284	9270465	9180283	9270464	0	9180283	90181
LABRIUM	Non_withdrawal_event	Not Specified	1	0.990272	-3.78784	0.00938661	1.64914	0.990272	NA	NA	NA	0	NA	NA	NA	1	9180284	9270465	9180283	9270464	0	9180283	90181
LACATED RINGERS	Non_withdrawal_event	Not Specified	1	0.990272	-3.78784	0.00938661	1.64914	0.990272	NA	NA	NA	0	NA	NA	NA	1	9180284	9270465	9180283	9270464	0	9180283	90181
LACHESIS MUTUS	Non_withdrawal_event	Not Specified	1	0.990272	-3.78784	0.00938661	1.64914	0.990272	NA	NA	NA	0	NA	NA	NA	1	9180284	9270465	9180283	9270464	0	9180283	90181
LACOSAMINE	Non_withdrawal_event	Not Specified	1	0.990272	-3.78784	0.00938661	1.64914	0.990272	NA	NA	NA	0	NA	NA	NA	1	9180284	9270465	9180283	9270464	0	9180283	90181
LACOSIMADE	Non_withdrawal_event	Not Specified	1	0.990272	-3.78784	0.00938661	1.64914	0.990272	NA	NA	NA	0	NA	NA	NA	1	9180284	9270465	9180283	9270464	0	9180283	90181
LACRIMA PLUS	Non_withdrawal_event	Not Specified	1	0.990272	-3.78784	0.00938661	1.64914	0.990272	NA	NA	NA	0	NA	NA	NA	1	9180284	9270465	9180283	9270464	0	9180283	90181
LACRISERTS	Non_withdrawal_event	Not Specified	1	0.990272	-3.78784	0.00938661	1.64914	0.990272	NA	NA	NA	0	NA	NA	NA	1	9180284	9270465	9180283	9270464	0	9180283	90181
LACTASE ENZYME PUBLIX BRAND	Non_withdrawal_event	Not Specified	1	0.990272	-3.78784	0.00938661	1.64914	0.990272	NA	NA	NA	0	NA	NA	NA	1	9180284	9270465	9180283	9270464	0	9180283	90181
LACTATED RINGERS BAXTER	Non_withdrawal_event	Not Specified	1	0.990272	-3.78784	0.00938661	1.64914	0.990272	NA	NA	NA	0	NA	NA	NA	1	9180284	9270465	9180283	9270464	0	9180283	90181
LACTATED RINGERS FLEXIBLE CONTAINERS LACTATED RINGERS	Non_withdrawal_event	Not Specified	1	0.990272	-3.78784	0.00938661	1.64914	0.990272	NA	NA	NA	0	NA	NA	NA	1	9180284	9270465	9180283	9270464	0	9180283	90181
LACTATED RINGERS GLASS CONTAINER	Non_withdrawal_event	Not Specified	1	0.990272	-3.78784	0.00938661	1.64914	0.990272	NA	NA	NA	0	NA	NA	NA	1	9180284	9270465	9180283	9270464	0	9180283	90181
LACTATED RINGERS INJECTIN PLAST CONTAINER	Non_withdrawal_event	Not Specified	1	0.990272	-3.78784	0.00938661	1.64914	0.990272	NA	NA	NA	0	NA	NA	NA	1	9180284	9270465	9180283	9270464	0	9180283	90181
LACTATED RINGERS INJECTIOIN PLASTIC CONTAINER	Non_withdrawal_event	Not Specified	1	0.990272	-3.78784	0.00938661	1.64914	0.990272	NA	NA	NA	0	NA	NA	NA	1	9180284	9270465	9180283	9270464	0	9180283	90181
LACTATED RINGERS IRRIGATION FLEXIBLE CONTAINER (LACTATED RINGERS IRRI	Non_withdrawal_event	Not Specified	1	0.990272	-3.78784	0.00938661	1.64914	0.990272	NA	NA	NA	0	NA	NA	NA	1	9180284	9270465	9180283	9270464	0	9180283	90181
LACTATED RINGERS_DEXTROSE PLASTIC CONTAINER (PL	Non_withdrawal_event	Not Specified	1	0.990272	-3.78784	0.00938661	1.64914	0.990272	NA	NA	NA	0	NA	NA	NA	1	9180284	9270465	9180283	9270464	0	9180283	90181
LACTATEUREA	Non_withdrawal_event	Not Specified	1	0.990272	-3.78784	0.00938661	1.64914	0.990272	NA	NA	NA	0	NA	NA	NA	1	9180284	9270465	9180283	9270464	0	9180283	90181
LACTEOL FORT	Non_withdrawal_event	Not Specified	1	0.990272	-3.78784	0.00938661	1.64914	0.990272	NA	NA	NA	0	NA	NA	NA	1	9180284	9270465	9180283	9270464	0	9180283	90181
LACTIC ACID DL-_	Non_withdrawal_event	Not Specified	1	0.990272	-3.78784	0.00938661	1.64914	0.990272	NA	NA	NA	0	NA	NA	NA	1	9180284	9270465	9180283	9270464	0	9180283	90181
LACTIC ACID E M 3266732-02994	Non_withdrawal_event	Not Specified	1	0.990272	-3.78784	0.00938661	1.64914	0.990272	NA	NA	NA	0	NA	NA	NA	1	9180284	9270465	9180283	9270464	0	9180283	90181
LACTINEX	Non_withdrawal_event	Not Specified	1	0.990272	-3.78784	0.00938661	1.64914	0.990272	NA	NA	NA	0	NA	NA	NA	1	9180284	9270465	9180283	9270464	0	9180283	90181
LACTINOLE CREME	Non_withdrawal_event	Not Specified	1	0.990272	-3.78784	0.00938661	1.64914	0.990272	NA	NA	NA	0	NA	NA	NA	1	9180284	9270465	9180283	9270464	0	9180283	90181
LACTOBACILLUS ACIDOPHILLUS	Non_withdrawal_event	Not Specified	1	0.990272	-3.78784	0.00938661	1.64914	0.990272	NA	NA	NA	0	NA	NA	NA	1	9180284	9270465	9180283	9270464	0	9180283	90181
LACTOSE MONOHYDRATETHYROID,	Non_withdrawal_event	Not Specified	1	0.990272	-3.78784	0.00938661	1.64914	0.990272	NA	NA	NA	0	NA	NA	NA	1	9180284	9270465	9180283	9270464	0	9180283	90181
LACTULONA	Non_withdrawal_event	Not Specified	1	0.990272	-3.78784	0.00938661	1.64914	0.990272	NA	NA	NA	0	NA	NA	NA	1	9180284	9270465	9180283	9270464	0	9180283	90181
LADY SPEED STICK 7 FRESH FUSION, STICK	Non_withdrawal_event	Not Specified	1	0.990272	-3.78784	0.00938661	1.64914	0.990272	NA	NA	NA	0	NA	NA	NA	1	9180284	9270465	9180283	9270464	0	9180283	90181
LADY SPEED STICK ANTIPERSPIRANT	Non_withdrawal_event	Not Specified	1	0.990272	-3.78784	0.00938661	1.64914	0.990272	NA	NA	NA	0	NA	NA	NA	1	9180284	9270465	9180283	9270464	0	9180283	90181
LAFAYETTE BAROSHERSE	Non_withdrawal_event	Not Specified	1	0.990272	-3.78784	0.00938661	1.64914	0.990272	NA	NA	NA	0	NA	NA	NA	1	9180284	9270465	9180283	9270464	0	9180283	90181
LAFAYETTE BAROSPERSE LAFAYETTE TYCO_MALLINCKRODT-	Non_withdrawal_event	Not Specified	1	0.990272	-3.78784	0.00938661	1.64914	0.990272	NA	NA	NA	0	NA	NA	NA	1	9180284	9270465	9180283	9270464	0	9180283	90181
LAILA	Non_withdrawal_event	Not Specified	1	0.990272	-3.78784	0.00938661	1.64914	0.990272	NA	NA	NA	0	NA	NA	NA	1	9180284	9270465	9180283	9270464	0	9180283	90181
LAMASIL AF DEFENSE SPRAY	Non_withdrawal_event	Not Specified	1	0.990272	-3.78784	0.00938661	1.64914	0.990272	NA	NA	NA	0	NA	NA	NA	1	9180284	9270465	9180283	9270464	0	9180283	90181
LAMICTALORAL	Non_withdrawal_event	Not Specified	1	0.990272	-3.78784	0.00938661	1.64914	0.990272	NA	NA	NA	0	NA	NA	NA	1	9180284	9270465	9180283	9270464	0	9180283	90181
LAMISIL AT CONTINUOUS SPRAY	Non_withdrawal_event	Not Specified	1	0.990272	-3.78784	0.00938661	1.64914	0.990272	NA	NA	NA	0	NA	NA	NA	1	9180284	9270465	9180283	9270464	0	9180283	90181
LAMISIL PLUS	Non_withdrawal_event	Not Specified	1	0.990272	-3.78784	0.00938661	1.64914	0.990272	NA	NA	NA	0	NA	NA	NA	1	9180284	9270465	9180283	9270464	0	9180283	90181
LAMIVUDIN	Non_withdrawal_event	Not Specified	1	0.990272	-3.78784	0.00938661	1.64914	0.990272	NA	NA	NA	0	NA	NA	NA	1	9180284	9270465	9180283	9270464	0	9180283	90181
LAMIVUDINE COMPLAM_	Non_withdrawal_event	Not Specified	1	0.990272	-3.78784	0.00938661	1.64914	0.990272	NA	NA	NA	0	NA	NA	NA	1	9180284	9270465	9180283	9270464	0	9180283	90181
LAMIVUDINELOPINAVIR_RITONAVIR\TENOFOVIR	Non_withdrawal_event	Not Specified	1	0.990272	-3.78784	0.00938661	1.64914	0.990272	NA	NA	NA	0	NA	NA	NA	1	9180284	9270465	9180283	9270464	0	9180283	90181
LAMIVUDINELOPINAVIR_RITONAVIR\ZIDOVUDINE	Non_withdrawal_event	Not Specified	1	0.990272	-3.78784	0.00938661	1.64914	0.990272	NA	NA	NA	0	NA	NA	NA	1	9180284	9270465	9180283	9270464	0	9180283	90181
LAMOTIRIGENE	Non_withdrawal_event	Not Specified	1	0.990272	-3.78784	0.00938661	1.64914	0.990272	NA	NA	NA	0	NA	NA	NA	1	9180284	9270465	9180283	9270464	0	9180283	90181
LAMOTRIGIN BETA	Non_withdrawal_event	Not Specified	1	0.990272	-3.78784	0.00938661	1.64914	0.990272	NA	NA	NA	0	NA	NA	NA	1	9180284	9270465	9180283	9270464	0	9180283	90181
LAMOTRINMEPHA	Non_withdrawal_event	Not Specified	1	0.990272	-3.78784	0.00938661	1.64914	0.990272	NA	NA	NA	0	NA	NA	NA	1	9180284	9270465	9180283	9270464	0	9180283	90181
LAMOTROGINE	Non_withdrawal_event	Not Specified	1	0.990272	-3.78784	0.00938661	1.64914	0.990272	NA	NA	NA	0	NA	NA	NA	1	9180284	9270465	9180283	9270464	0	9180283	90181
LAMUNA	Non_withdrawal_event	Not Specified	1	0.990272	-3.78784	0.00938661	1.64914	0.990272	NA	NA	NA	0	NA	NA	NA	1	9180284	9270465	9180283	9270464	0	9180283	90181
LANEXAT	Non_withdrawal_event	Not Specified	1	0.990272	-3.78784	0.00938661	1.64914	0.990272	NA	NA	NA	0	NA	NA	NA	1	9180284	9270465	9180283	9270464	0	9180283	90181
LANOLIN TENDERCARE	Non_withdrawal_event	Not Specified	1	0.990272	-3.78784	0.00938661	1.64914	0.990272	NA	NA	NA	0	NA	NA	NA	1	9180284	9270465	9180283	9270464	0	9180283	90181
LANOLINMINERAL OIL_PETROLATUM, WHITE	Non_withdrawal_event	Not Specified	1	0.990272	-3.78784	0.00938661	1.64914	0.990272	NA	NA	NA	0	NA	NA	NA	1	9180284	9270465	9180283	9270464	0	9180283	90181
LANOLINZINC	Non_withdrawal_event	Not Specified	1	0.990272	-3.78784	0.00938661	1.64914	0.990272	NA	NA	NA	0	NA	NA	NA	1	9180284	9270465	9180283	9270464	0	9180283	90181
LANOSTEROL	Non_withdrawal_event	Not Specified	1	0.990272	-3.78784	0.00938661	1.64914	0.990272	NA	NA	NA	0	NA	NA	NA	1	9180284	9270465	9180283	9270464	0	9180283	90181
LANOTEPLASE	Non_withdrawal_event	Not Specified	1	0.990272	-3.78784	0.00938661	1.64914	0.990272	NA	NA	NA	0	NA	NA	NA	1	9180284	9270465	9180283	9270464	0	9180283	90181
LANOXIN , COMPRESSE - ASPEN PHARMA TRADING LIMITED	Non_withdrawal_event	Not Specified	1	0.990272	-3.78784	0.00938661	1.64914	0.990272	NA	NA	NA	0	NA	NA	NA	1	9180284	9270465	9180283	9270464	0	9180283	90181
LANOXIN DIGITEK	Non_withdrawal_event	Not Specified	1	0.990272	-3.78784	0.00938661	1.64914	0.990272	NA	NA	NA	0	NA	NA	NA	1	9180284	9270465	9180283	9270464	0	9180283	90181
LANOXIN PEDIATRIC	Non_withdrawal_event	Not Specified	1	0.990272	-3.78784	0.00938661	1.64914	0.990272	NA	NA	NA	0	NA	NA	NA	1	9180284	9270465	9180283	9270464	0	9180283	90181
LANREOTIDE ATG LANREOTIDE ACE	Non_withdrawal_event	Not Specified	1	0.990272	-3.78784	0.00938661	1.64914	0.990272	NA	NA	NA	0	NA	NA	NA	1	9180284	9270465	9180283	9270464	0	9180283	90181
LANSOPRASOLE BRECKENRIDGE	Non_withdrawal_event	Not Specified	1	0.990272	-3.78784	0.00938661	1.64914	0.990272	NA	NA	NA	0	NA	NA	NA	1	9180284	9270465	9180283	9270464	0	9180283	90181
LANSOPRAZOLE ,	Non_withdrawal_event	Not Specified	1	0.990272	-3.78784	0.00938661	1.64914	0.990272	NA	NA	NA	0	NA	NA	NA	1	9180284	9270465	9180283	9270464	0	9180283	90181
LANSOPRAZOLE DELAYEDRELEASE ORALLY DISINTEGRATING , _	Non_withdrawal_event	Not Specified	1	0.990272	-3.78784	0.00938661	1.64914	0.990272	NA	NA	NA	0	NA	NA	NA	1	9180284	9270465	9180283	9270464	0	9180283	90181
LANSOPRAZOLE DR.	Non_withdrawal_event	Not Specified	1	0.990272	-3.78784	0.00938661	1.64914	0.990272	NA	NA	NA	0	NA	NA	NA	1	9180284	9270465	9180283	9270464	0	9180283	90181
LANSOPRAZOLE NA	Non_withdrawal_event	Not Specified	1	0.990272	-3.78784	0.00938661	1.64914	0.990272	NA	NA	NA	0	NA	NA	NA	1	9180284	9270465	9180283	9270464	0	9180283	90181
LANSOPRAZOLE SUSP - NAHCO3 POW	Non_withdrawal_event	Not Specified	1	0.990272	-3.78784	0.00938661	1.64914	0.990272	NA	NA	NA	0	NA	NA	NA	1	9180284	9270465	9180283	9270464	0	9180283	90181
LANSOPRAZOLEOD,	Non_withdrawal_event	Not Specified	1	0.990272	-3.78784	0.00938661	1.64914	0.990272	NA	NA	NA	0	NA	NA	NA	1	9180284	9270465	9180283	9270464	0	9180283	90181
LANSOPRAZOLO	Non_withdrawal_event	Not Specified	1	0.990272	-3.78784	0.00938661	1.64914	0.990272	NA	NA	NA	0	NA	NA	NA	1	9180284	9270465	9180283	9270464	0	9180283	90181
LAPATIMIB	Non_withdrawal_event	Not Specified	1	0.990272	-3.78784	0.00938661	1.64914	0.990272	NA	NA	NA	0	NA	NA	NA	1	9180284	9270465	9180283	9270464	0	9180283	90181
LAPATINIB ,	Non_withdrawal_event	Not Specified	1	0.990272	-3.78784	0.00938661	1.64914	0.990272	NA	NA	NA	0	NA	NA	NA	1	9180284	9270465	9180283	9270464	0	9180283	90181
LAPATINIB PO	Non_withdrawal_event	Not Specified	1	0.990272	-3.78784	0.00938661	1.64914	0.990272	NA	NA	NA	0	NA	NA	NA	1	9180284	9270465	9180283	9270464	0	9180283	90181
LAPATINIB PO QD	Non_withdrawal_event	Not Specified	1	0.990272	-3.78784	0.00938661	1.64914	0.990272	NA	NA	NA	0	NA	NA	NA	1	9180284	9270465	9180283	9270464	0	9180283	90181
LAPATINIB QD D1D21	Non_withdrawal_event	Not Specified	1	0.990272	-3.78784	0.00938661	1.64914	0.990272	NA	NA	NA	0	NA	NA	NA	1	9180284	9270465	9180283	9270464	0	9180283	90181
LARIAT SENTREHEART	Non_withdrawal_event	Not Specified	1	0.990272	-3.78784	0.00938661	1.64914	0.990272	NA	NA	NA	0	NA	NA	NA	1	9180284	9270465	9180283	9270464	0	9180283	90181
LAROPIPRANTNIACIN	Non_withdrawal_event	Not Specified	1	0.990272	-3.78784	0.00938661	1.64914	0.990272	NA	NA	NA	0	NA	NA	NA	1	9180284	9270465	9180283	9270464	0	9180283	90181
LAROTAXEL	Non_withdrawal_event	Not Specified	1	0.990272	-3.78784	0.00938661	1.64914	0.990272	NA	NA	NA	0	NA	NA	NA	1	9180284	9270465	9180283	9270464	0	9180283	90181
LASER TREATMENTS	Non_withdrawal_event	Not Specified	1	0.990272	-3.78784	0.00938661	1.64914	0.990272	NA	NA	NA	0	NA	NA	NA	1	9180284	9270465	9180283	9270464	0	9180283	90181
LASIK	Non_withdrawal_event	Not Specified	1	0.990272	-3.78784	0.00938661	1.64914	0.990272	NA	NA	NA	0	NA	NA	NA	1	9180284	9270465	9180283	9270464	0	9180283	90181
LASIK SURGERY	Non_withdrawal_event	Not Specified	1	0.990272	-3.78784	0.00938661	1.64914	0.990272	NA	NA	NA	0	NA	NA	NA	1	9180284	9270465	9180283	9270464	0	9180283	90181
LASILIX MFR: NOT	Non_withdrawal_event	Not Specified	1	0.990272	-3.78784	0.00938661	1.64914	0.990272	NA	NA	NA	0	NA	NA	NA	1	9180284	9270465	9180283	9270464	0	9180283	90181
LASILIX SPECIAL , )(FUROSEMIDE)	Non_withdrawal_event	Not Specified	1	0.990272	-3.78784	0.00938661	1.64914	0.990272	NA	NA	NA	0	NA	NA	NA	1	9180284	9270465	9180283	9270464	0	9180283	90181
LASIX_,	Non_withdrawal_event	Not Specified	1	0.990272	-3.78784	0.00938661	1.64914	0.990272	NA	NA	NA	0	NA	NA	NA	1	9180284	9270465	9180283	9270464	0	9180283	90181
LASOLVAN	Non_withdrawal_event	Not Specified	1	0.990272	-3.78784	0.00938661	1.64914	0.990272	NA	NA	NA	0	NA	NA	NA	1	9180284	9270465	9180283	9270464	0	9180283	90181
LASPAAGINASE	Non_withdrawal_event	Not Specified	1	0.990272	-3.78784	0.00938661	1.64914	0.990272	NA	NA	NA	0	NA	NA	NA	1	9180284	9270465	9180283	9270464	0	9180283	90181
LASTACAFT EYE	Non_withdrawal_event	Not Specified	1	0.990272	-3.78784	0.00938661	1.64914	0.990272	NA	NA	NA	0	NA	NA	NA	1	9180284	9270465	9180283	9270464	0	9180283	90181
LATANOPHTAL	Non_withdrawal_event	Not Specified	1	0.990272	-3.78784	0.00938661	1.64914	0.990272	NA	NA	NA	0	NA	NA	NA	1	9180284	9270465	9180283	9270464	0	9180283	90181
LATANOPROST DEVICE DELIVERY AID	Non_withdrawal_event	Not Specified	1	0.990272	-3.78784	0.00938661	1.64914	0.990272	NA	NA	NA	0	NA	NA	NA	1	9180284	9270465	9180283	9270464	0	9180283	90181
LATANOPROST MEPHA	Non_withdrawal_event	Not Specified	1	0.990272	-3.78784	0.00938661	1.64914	0.990272	NA	NA	NA	0	NA	NA	NA	1	9180284	9270465	9180283	9270464	0	9180283	90181
LATEX PATCHES	Non_withdrawal_event	Not Specified	1	0.990272	-3.78784	0.00938661	1.64914	0.990272	NA	NA	NA	0	NA	NA	NA	1	9180284	9270465	9180283	9270464	0	9180283	90181
LAUBEEL	Non_withdrawal_event	Not Specified	1	0.990272	-3.78784	0.00938661	1.64914	0.990272	NA	NA	NA	0	NA	NA	NA	1	9180284	9270465	9180283	9270464	0	9180283	90181
LAURETH	Non_withdrawal_event	Not Specified	1	0.990272	-3.78784	0.00938661	1.64914	0.990272	NA	NA	NA	0	NA	NA	NA	1	9180284	9270465	9180283	9270464	0	9180283	90181
LAURETH SULFOSUCCINATE	Non_withdrawal_event	Not Specified	1	0.990272	-3.78784	0.00938661	1.64914	0.990272	NA	NA	NA	0	NA	NA	NA	1	9180284	9270465	9180283	9270464	0	9180283	90181
LAUROMACROGOL SUBMUCOSAL	Non_withdrawal_event	Not Specified	1	0.990272	-3.78784	0.00938661	1.64914	0.990272	NA	NA	NA	0	NA	NA	NA	1	9180284	9270465	9180283	9270464	0	9180283	90181
LAVACOL	Non_withdrawal_event	Not Specified	1	0.990272	-3.78784	0.00938661	1.64914	0.990272	NA	NA	NA	0	NA	NA	NA	1	9180284	9270465	9180283	9270464	0	9180283	90181
LAVORIS MOUTH WASH	Non_withdrawal_event	Not Specified	1	0.990272	-3.78784	0.00938661	1.64914	0.990272	NA	NA	NA	0	NA	NA	NA	1	9180284	9270465	9180283	9270464	0	9180283	90181
LAWN FERTILIZER	Non_withdrawal_event	Not Specified	1	0.990272	-3.78784	0.00938661	1.64914	0.990272	NA	NA	NA	0	NA	NA	NA	1	9180284	9270465	9180283	9270464	0	9180283	90181
LAXATINE	Non_withdrawal_event	Not Specified	1	0.990272	-3.78784	0.00938661	1.64914	0.990272	NA	NA	NA	0	NA	NA	NA	1	9180284	9270465	9180283	9270464	0	9180283	90181
LAXATIVE SENNOSIDE_B)	Non_withdrawal_event	Not Specified	1	0.990272	-3.78784	0.00938661	1.64914	0.990272	NA	NA	NA	0	NA	NA	NA	1	9180284	9270465	9180283	9270464	0	9180283	90181
LAZERFORMALYDE	Non_withdrawal_event	Not Specified	1	0.990272	-3.78784	0.00938661	1.64914	0.990272	NA	NA	NA	0	NA	NA	NA	1	9180284	9270465	9180283	9270464	0	9180283	90181
LBY	Non_withdrawal_event	Not Specified	1	0.990272	-3.78784	0.00938661	1.64914	0.990272	NA	NA	NA	0	NA	NA	NA	1	9180284	9270465	9180283	9270464	0	9180283	90181
LCL	Non_withdrawal_event	Not Specified	1	0.990272	-3.78784	0.00938661	1.64914	0.990272	NA	NA	NA	0	NA	NA	NA	1	9180284	9270465	9180283	9270464	0	9180283	90181
LDOPA COMP	Non_withdrawal_event	Not Specified	1	0.990272	-3.78784	0.00938661	1.64914	0.990272	NA	NA	NA	0	NA	NA	NA	1	9180284	9270465	9180283	9270464	0	9180283	90181
LEAN EFX REFINED FAHREHIET NUTRITION	Non_withdrawal_event	Not Specified	1	0.990272	-3.78784	0.00938661	1.64914	0.990272	NA	NA	NA	0	NA	NA	NA	1	9180284	9270465	9180283	9270464	0	9180283	90181
LEATIRIS	Non_withdrawal_event	Not Specified	1	0.990272	-3.78784	0.00938661	1.64914	0.990272	NA	NA	NA	0	NA	NA	NA	1	9180284	9270465	9180283	9270464	0	9180283	90181
LEENA	Non_withdrawal_event	Not Specified	1	0.990272	-3.78784	0.00938661	1.64914	0.990272	NA	NA	NA	0	NA	NA	NA	1	9180284	9270465	9180283	9270464	0	9180283	90181
LEET PHOSPHOSODA, UNFLAVORED ( )?	Non_withdrawal_event	Not Specified	1	0.990272	-3.78784	0.00938661	1.64914	0.990272	NA	NA	NA	0	NA	NA	NA	1	9180284	9270465	9180283	9270464	0	9180283	90181
LEFLUNOMID PHARMA	Non_withdrawal_event	Not Specified	1	0.990272	-3.78784	0.00938661	1.64914	0.990272	NA	NA	NA	0	NA	NA	NA	1	9180284	9270465	9180283	9270464	0	9180283	90181
LEFLUNOMIDRATIOPHARM	Non_withdrawal_event	Not Specified	1	0.990272	-3.78784	0.00938661	1.64914	0.990272	NA	NA	NA	0	NA	NA	NA	1	9180284	9270465	9180283	9270464	0	9180283	90181
LEGANTONEUPRO	Non_withdrawal_event	Not Specified	1	0.990272	-3.78784	0.00938661	1.64914	0.990272	NA	NA	NA	0	NA	NA	NA	1	9180284	9270465	9180283	9270464	0	9180283	90181
LEGATRIN	Non_withdrawal_event	Not Specified	1	0.990272	-3.78784	0.00938661	1.64914	0.990272	NA	NA	NA	0	NA	NA	NA	1	9180284	9270465	9180283	9270464	0	9180283	90181
LEGOFER	Non_withdrawal_event	Not Specified	1	0.990272	-3.78784	0.00938661	1.64914	0.990272	NA	NA	NA	0	NA	NA	NA	1	9180284	9270465	9180283	9270464	0	9180283	90181
LEMIDAL	Non_withdrawal_event	Not Specified	1	0.990272	-3.78784	0.00938661	1.64914	0.990272	NA	NA	NA	0	NA	NA	NA	1	9180284	9270465	9180283	9270464	0	9180283	90181
LENALIDAMIDE	Non_withdrawal_event	Not Specified	1	0.990272	-3.78784	0.00938661	1.64914	0.990272	NA	NA	NA	0	NA	NA	NA	1	9180284	9270465	9180283	9270464	0	9180283	90181
LENALINAMIDE	Non_withdrawal_event	Not Specified	1	0.990272	-3.78784	0.00938661	1.64914	0.990272	NA	NA	NA	0	NA	NA	NA	1	9180284	9270465	9180283	9270464	0	9180283	90181
LENECTAL	Non_withdrawal_event	Not Specified	1	0.990272	-3.78784	0.00938661	1.64914	0.990272	NA	NA	NA	0	NA	NA	NA	1	9180284	9270465	9180283	9270464	0	9180283	90181
LENERCEPT	Non_withdrawal_event	Not Specified	1	0.990272	-3.78784	0.00938661	1.64914	0.990272	NA	NA	NA	0	NA	NA	NA	1	9180284	9270465	9180283	9270464	0	9180283	90181
LENVIMA	Non_withdrawal_event	Not Specified	1	0.990272	-3.78784	0.00938661	1.64914	0.990272	NA	NA	NA	0	NA	NA	NA	1	9180284	9270465	9180283	9270464	0	9180283	90181
LEOCOVORIN	Non_withdrawal_event	Not Specified	1	0.990272	-3.78784	0.00938661	1.64914	0.990272	NA	NA	NA	0	NA	NA	NA	1	9180284	9270465	9180283	9270464	0	9180283	90181
LEPICORTINOLO	Non_withdrawal_event	Not Specified	1	0.990272	-3.78784	0.00938661	1.64914	0.990272	NA	NA	NA	0	NA	NA	NA	1	9180284	9270465	9180283	9270464	0	9180283	90181
LEPTOSUKCIN	Non_withdrawal_event	Not Specified	1	0.990272	-3.78784	0.00938661	1.64914	0.990272	NA	NA	NA	0	NA	NA	NA	1	9180284	9270465	9180283	9270464	0	9180283	90181
LERCAPREL	Non_withdrawal_event	Not Specified	1	0.990272	-3.78784	0.00938661	1.64914	0.990272	NA	NA	NA	0	NA	NA	NA	1	9180284	9270465	9180283	9270464	0	9180283	90181
LERICANIDIPIN	Non_withdrawal_event	Not Specified	1	0.990272	-3.78784	0.00938661	1.64914	0.990272	NA	NA	NA	0	NA	NA	NA	1	9180284	9270465	9180283	9270464	0	9180283	90181
LESAURTINIB	Non_withdrawal_event	Not Specified	1	0.990272	-3.78784	0.00938661	1.64914	0.990272	NA	NA	NA	0	NA	NA	NA	1	9180284	9270465	9180283	9270464	0	9180283	90181
LESCOL MR LES_	Non_withdrawal_event	Not Specified	1	0.990272	-3.78784	0.00938661	1.64914	0.990272	NA	NA	NA	0	NA	NA	NA	1	9180284	9270465	9180283	9270464	0	9180283	90181
LESTRIC	Non_withdrawal_event	Not Specified	1	0.990272	-3.78784	0.00938661	1.64914	0.990272	NA	NA	NA	0	NA	NA	NA	1	9180284	9270465	9180283	9270464	0	9180283	90181
LETARIS	Non_withdrawal_event	Not Specified	1	0.990272	-3.78784	0.00938661	1.64914	0.990272	NA	NA	NA	0	NA	NA	NA	1	9180284	9270465	9180283	9270464	0	9180283	90181
LETROBLOCK	Non_withdrawal_event	Not Specified	1	0.990272	-3.78784	0.00938661	1.64914	0.990272	NA	NA	NA	0	NA	NA	NA	1	9180284	9270465	9180283	9270464	0	9180283	90181
LETROX	Non_withdrawal_event	Not Specified	1	0.990272	-3.78784	0.00938661	1.64914	0.990272	NA	NA	NA	0	NA	NA	NA	1	9180284	9270465	9180283	9270464	0	9180283	90181
LETROZOLO	Non_withdrawal_event	Not Specified	1	0.990272	-3.78784	0.00938661	1.64914	0.990272	NA	NA	NA	0	NA	NA	NA	1	9180284	9270465	9180283	9270464	0	9180283	90181
LEUCINAMIDE	Non_withdrawal_event	Not Specified	1	0.990272	-3.78784	0.00938661	1.64914	0.990272	NA	NA	NA	0	NA	NA	NA	1	9180284	9270465	9180283	9270464	0	9180283	90181
LEUCOVORIN BEDFORD	Non_withdrawal_event	Not Specified	1	0.990272	-3.78784	0.00938661	1.64914	0.990272	NA	NA	NA	0	NA	NA	NA	1	9180284	9270465	9180283	9270464	0	9180283	90181
LEUCOVORIN CALCIUM PENTAHYDRATE	Non_withdrawal_event	Not Specified	1	0.990272	-3.78784	0.00938661	1.64914	0.990272	NA	NA	NA	0	NA	NA	NA	1	9180284	9270465	9180283	9270464	0	9180283	90181
LEUCOVORIN CALCIUM_	Non_withdrawal_event	Not Specified	1	0.990272	-3.78784	0.00938661	1.64914	0.990272	NA	NA	NA	0	NA	NA	NA	1	9180284	9270465	9180283	9270464	0	9180283	90181
LEUCOVORIN CLACIUM	Non_withdrawal_event	Not Specified	1	0.990272	-3.78784	0.00938661	1.64914	0.990272	NA	NA	NA	0	NA	NA	NA	1	9180284	9270465	9180283	9270464	0	9180283	90181
LEUCOVORIN M2 OVER HRS	Non_withdrawal_event	Not Specified	1	0.990272	-3.78784	0.00938661	1.64914	0.990272	NA	NA	NA	0	NA	NA	NA	1	9180284	9270465	9180283	9270464	0	9180283	90181
LEUCOVORIN NOT SURE	Non_withdrawal_event	Not Specified	1	0.990272	-3.78784	0.00938661	1.64914	0.990272	NA	NA	NA	0	NA	NA	NA	1	9180284	9270465	9180283	9270464	0	9180283	90181
LEUCOVORIN SICOR	Non_withdrawal_event	Not Specified	1	0.990272	-3.78784	0.00938661	1.64914	0.990272	NA	NA	NA	0	NA	NA	NA	1	9180284	9270465	9180283	9270464	0	9180283	90181
LEUCOVORIN VIAL BEDFORD	Non_withdrawal_event	Not Specified	1	0.990272	-3.78784	0.00938661	1.64914	0.990272	NA	NA	NA	0	NA	NA	NA	1	9180284	9270465	9180283	9270464	0	9180283	90181
LEUCOVORIN X_MONTH	Non_withdrawal_event	Not Specified	1	0.990272	-3.78784	0.00938661	1.64914	0.990272	NA	NA	NA	0	NA	NA	NA	1	9180284	9270465	9180283	9270464	0	9180283	90181
LEUCOVORIN_BEDFORD	Non_withdrawal_event	Not Specified	1	0.990272	-3.78784	0.00938661	1.64914	0.990272	NA	NA	NA	0	NA	NA	NA	1	9180284	9270465	9180283	9270464	0	9180283	90181
LEUFLONIMIDE	Non_withdrawal_event	Not Specified	1	0.990272	-3.78784	0.00938661	1.64914	0.990272	NA	NA	NA	0	NA	NA	NA	1	9180284	9270465	9180283	9270464	0	9180283	90181
LEUKINE LIQIUD	Non_withdrawal_event	Not Specified	1	0.990272	-3.78784	0.00938661	1.64914	0.990272	NA	NA	NA	0	NA	NA	NA	1	9180284	9270465	9180283	9270464	0	9180283	90181
LEUKINE M2	Non_withdrawal_event	Not Specified	1	0.990272	-3.78784	0.00938661	1.64914	0.990272	NA	NA	NA	0	NA	NA	NA	1	9180284	9270465	9180283	9270464	0	9180283	90181
LEUKOTRIENE D	Non_withdrawal_event	Not Specified	1	0.990272	-3.78784	0.00938661	1.64914	0.990272	NA	NA	NA	0	NA	NA	NA	1	9180284	9270465	9180283	9270464	0	9180283	90181
LEUOROLIDE GOSERELIN	Non_withdrawal_event	Not Specified	1	0.990272	-3.78784	0.00938661	1.64914	0.990272	NA	NA	NA	0	NA	NA	NA	1	9180284	9270465	9180283	9270464	0	9180283	90181
LEUVULAN KERASTICK	Non_withdrawal_event	Not Specified	1	0.990272	-3.78784	0.00938661	1.64914	0.990272	NA	NA	NA	0	NA	NA	NA	1	9180284	9270465	9180283	9270464	0	9180283	90181
LEV UCB	Non_withdrawal_event	Not Specified	1	0.990272	-3.78784	0.00938661	1.64914	0.990272	NA	NA	NA	0	NA	NA	NA	1	9180284	9270465	9180283	9270464	0	9180283	90181
LEVACET	Non_withdrawal_event	Not Specified	1	0.990272	-3.78784	0.00938661	1.64914	0.990272	NA	NA	NA	0	NA	NA	NA	1	9180284	9270465	9180283	9270464	0	9180283	90181
LEVALL ATHLON	Non_withdrawal_event	Not Specified	1	0.990272	-3.78784	0.00938661	1.64914	0.990272	NA	NA	NA	0	NA	NA	NA	1	9180284	9270465	9180283	9270464	0	9180283	90181
LEVAPAK NOT SURE	Non_withdrawal_event	Not Specified	1	0.990272	-3.78784	0.00938661	1.64914	0.990272	NA	NA	NA	0	NA	NA	NA	1	9180284	9270465	9180283	9270464	0	9180283	90181
LEVAQUIN -	Non_withdrawal_event	Not Specified	1	0.990272	-3.78784	0.00938661	1.64914	0.990272	NA	NA	NA	0	NA	NA	NA	1	9180284	9270465	9180283	9270464	0	9180283	90181
LEVAQUIN LEVOFLOXACIN MAJOR	Non_withdrawal_event	Not Specified	1	0.990272	-3.78784	0.00938661	1.64914	0.990272	NA	NA	NA	0	NA	NA	NA	1	9180284	9270465	9180283	9270464	0	9180283	90181
LEVEITRACETAM	Non_withdrawal_event	Not Specified	1	0.990272	-3.78784	0.00938661	1.64914	0.990272	NA	NA	NA	0	NA	NA	NA	1	9180284	9270465	9180283	9270464	0	9180283	90181
LEVEMIR FLEX PEN	Non_withdrawal_event	Not Specified	1	0.990272	-3.78784	0.00938661	1.64914	0.990272	NA	NA	NA	0	NA	NA	NA	1	9180284	9270465	9180283	9270464	0	9180283	90181
LEVETIRACETAMHORMOSAN FILMCOATED	Non_withdrawal_event	Not Specified	1	0.990272	-3.78784	0.00938661	1.64914	0.990272	NA	NA	NA	0	NA	NA	NA	1	9180284	9270465	9180283	9270464	0	9180283	90181
LEVETIRACET_SO,	Non_withdrawal_event	Not Specified	1	0.990272	-3.78784	0.00938661	1.64914	0.990272	NA	NA	NA	0	NA	NA	NA	1	9180284	9270465	9180283	9270464	0	9180283	90181
LEVIAUIN LUPIN	Non_withdrawal_event	Not Specified	1	0.990272	-3.78784	0.00938661	1.64914	0.990272	NA	NA	NA	0	NA	NA	NA	1	9180284	9270465	9180283	9270464	0	9180283	90181
LEVITAM	Non_withdrawal_event	Not Specified	1	0.990272	-3.78784	0.00938661	1.64914	0.990272	NA	NA	NA	0	NA	NA	NA	1	9180284	9270465	9180283	9270464	0	9180283	90181
LEVITIRACETAM ROXANE	Non_withdrawal_event	Not Specified	1	0.990272	-3.78784	0.00938661	1.64914	0.990272	NA	NA	NA	0	NA	NA	NA	1	9180284	9270465	9180283	9270464	0	9180283	90181
LEVITIRACETAM UCB	Non_withdrawal_event	Not Specified	1	0.990272	-3.78784	0.00938661	1.64914	0.990272	NA	NA	NA	0	NA	NA	NA	1	9180284	9270465	9180283	9270464	0	9180283	90181
LEVOBREN	Non_withdrawal_event	Not Specified	1	0.990272	-3.78784	0.00938661	1.64914	0.990272	NA	NA	NA	0	NA	NA	NA	1	9180284	9270465	9180283	9270464	0	9180283	90181
LEVOCETIRIZINE SYNTHON_PERRIGO	Non_withdrawal_event	Not Specified	1	0.990272	-3.78784	0.00938661	1.64914	0.990272	NA	NA	NA	0	NA	NA	NA	1	9180284	9270465	9180283	9270464	0	9180283	90181
LEVODOPADCI	Non_withdrawal_event	Not Specified	1	0.990272	-3.78784	0.00938661	1.64914	0.990272	NA	NA	NA	0	NA	NA	NA	1	9180284	9270465	9180283	9270464	0	9180283	90181
LEVOFLOXACEN	Non_withdrawal_event	Not Specified	1	0.990272	-3.78784	0.00938661	1.64914	0.990272	NA	NA	NA	0	NA	NA	NA	1	9180284	9270465	9180283	9270464	0	9180283	90181
LEVOFLOXAVIN	Non_withdrawal_event	Not Specified	1	0.990272	-3.78784	0.00938661	1.64914	0.990272	NA	NA	NA	0	NA	NA	NA	1	9180284	9270465	9180283	9270464	0	9180283	90181
LEVOFLOXCIN	Non_withdrawal_event	Not Specified	1	0.990272	-3.78784	0.00938661	1.64914	0.990272	NA	NA	NA	0	NA	NA	NA	1	9180284	9270465	9180283	9270464	0	9180283	90181
LEVOMAC	Non_withdrawal_event	Not Specified	1	0.990272	-3.78784	0.00938661	1.64914	0.990272	NA	NA	NA	0	NA	NA	NA	1	9180284	9270465	9180283	9270464	0	9180283	90181
LEVOMEFOLATE CALCIUMMETHYLCOBALAMIN_PYRIDOXAL -	Non_withdrawal_event	Not Specified	1	0.990272	-3.78784	0.00938661	1.64914	0.990272	NA	NA	NA	0	NA	NA	NA	1	9180284	9270465	9180283	9270464	0	9180283	90181
LEVOMEFOLIC ACIDVITAMIN B COMPLEX	Non_withdrawal_event	Not Specified	1	0.990272	-3.78784	0.00938661	1.64914	0.990272	NA	NA	NA	0	NA	NA	NA	1	9180284	9270465	9180283	9270464	0	9180283	90181
LEVOMEPROMAZIN COMPRIMATE	Non_withdrawal_event	Not Specified	1	0.990272	-3.78784	0.00938661	1.64914	0.990272	NA	NA	NA	0	NA	NA	NA	1	9180284	9270465	9180283	9270464	0	9180283	90181
LEVONELL LEVONORGESTREL	Non_withdrawal_event	Not Specified	1	0.990272	-3.78784	0.00938661	1.64914	0.990272	NA	NA	NA	0	NA	NA	NA	1	9180284	9270465	9180283	9270464	0	9180283	90181
LEVONELLE LEVONORGESTREL COATED	Non_withdrawal_event	Not Specified	1	0.990272	-3.78784	0.00938661	1.64914	0.990272	NA	NA	NA	0	NA	NA	NA	1	9180284	9270465	9180283	9270464	0	9180283	90181
LEVONORGESTREL ETHINYLESTRADIOL	Non_withdrawal_event	Not Specified	1	0.990272	-3.78784	0.00938661	1.64914	0.990272	NA	NA	NA	0	NA	NA	NA	1	9180284	9270465	9180283	9270464	0	9180283	90181
LEVONORGESTREL INTRAUTERINE DEVICE	Non_withdrawal_event	Not Specified	1	0.990272	-3.78784	0.00938661	1.64914	0.990272	NA	NA	NA	0	NA	NA	NA	1	9180284	9270465	9180283	9270464	0	9180283	90181
LEVONORGESTREL IUD BAYER	Non_withdrawal_event	Not Specified	1	0.990272	-3.78784	0.00938661	1.64914	0.990272	NA	NA	NA	0	NA	NA	NA	1	9180284	9270465	9180283	9270464	0	9180283	90181
LEVONORGESTREL IUS	Non_withdrawal_event	Not Specified	1	0.990272	-3.78784	0.00938661	1.64914	0.990272	NA	NA	NA	0	NA	NA	NA	1	9180284	9270465	9180283	9270464	0	9180283	90181
LEVONORGESTRELETHINYL ESTRADIOL	Non_withdrawal_event	Not Specified	1	0.990272	-3.78784	0.00938661	1.64914	0.990272	NA	NA	NA	0	NA	NA	NA	1	9180284	9270465	9180283	9270464	0	9180283	90181
LEVONORGESTREL_ETHINYL ESTRADIOL LEVONORGESTREL_ETHINYL ESTRADIOL	Non_withdrawal_event	Not Specified	1	0.990272	-3.78784	0.00938661	1.64914	0.990272	NA	NA	NA	0	NA	NA	NA	1	9180284	9270465	9180283	9270464	0	9180283	90181
LEVOPHED NORADRENALINE 1000	Non_withdrawal_event	Not Specified	1	0.990272	-3.78784	0.00938661	1.64914	0.990272	NA	NA	NA	0	NA	NA	NA	1	9180284	9270465	9180283	9270464	0	9180283	90181
LEVOTHROXINE MCG	Non_withdrawal_event	Not Specified	1	0.990272	-3.78784	0.00938661	1.64914	0.990272	NA	NA	NA	0	NA	NA	NA	1	9180284	9270465	9180283	9270464	0	9180283	90181
LEVOTHYROX MICROGRAM)	Non_withdrawal_event	Not Specified	1	0.990272	-3.78784	0.00938661	1.64914	0.990272	NA	NA	NA	0	NA	NA	NA	1	9180284	9270465	9180283	9270464	0	9180283	90181
LEVOTHYROXINE LANNETT	Non_withdrawal_event	Not Specified	1	0.990272	-3.78784	0.00938661	1.64914	0.990272	NA	NA	NA	0	NA	NA	NA	1	9180284	9270465	9180283	9270464	0	9180283	90181
LEVOTHYROXINE MULTIPLE	Non_withdrawal_event	Not Specified	1	0.990272	-3.78784	0.00938661	1.64914	0.990272	NA	NA	NA	0	NA	NA	NA	1	9180284	9270465	9180283	9270464	0	9180283	90181
LEVOTHYROXINE VARIED STRENGTHS & MANUFACTORS	Non_withdrawal_event	Not Specified	1	0.990272	-3.78784	0.00938661	1.64914	0.990272	NA	NA	NA	0	NA	NA	NA	1	9180284	9270465	9180283	9270464	0	9180283	90181
LEVOTHYROXNE	Non_withdrawal_event	Not Specified	1	0.990272	-3.78784	0.00938661	1.64914	0.990272	NA	NA	NA	0	NA	NA	NA	1	9180284	9270465	9180283	9270464	0	9180283	90181
LEVOTOMIN_	Non_withdrawal_event	Not Specified	1	0.990272	-3.78784	0.00938661	1.64914	0.990272	NA	NA	NA	0	NA	NA	NA	1	9180284	9270465	9180283	9270464	0	9180283	90181
LEVOTONINE	Non_withdrawal_event	Not Specified	1	0.990272	-3.78784	0.00938661	1.64914	0.990272	NA	NA	NA	0	NA	NA	NA	1	9180284	9270465	9180283	9270464	0	9180283	90181
LEVULAN KERASTICK PERCENT	Non_withdrawal_event	Not Specified	1	0.990272	-3.78784	0.00938661	1.64914	0.990272	NA	NA	NA	0	NA	NA	NA	1	9180284	9270465	9180283	9270464	0	9180283	90181
LEXIL_	Non_withdrawal_event	Not Specified	1	0.990272	-3.78784	0.00938661	1.64914	0.990272	NA	NA	NA	0	NA	NA	NA	1	9180284	9270465	9180283	9270464	0	9180283	90181
LEXISCAN_	Non_withdrawal_event	Not Specified	1	0.990272	-3.78784	0.00938661	1.64914	0.990272	NA	NA	NA	0	NA	NA	NA	1	9180284	9270465	9180283	9270464	0	9180283	90181
LHRH -FLUORO ANTAGONIST	Non_withdrawal_event	Not Specified	1	0.990272	-3.78784	0.00938661	1.64914	0.990272	NA	NA	NA	0	NA	NA	NA	1	9180284	9270465	9180283	9270464	0	9180283	90181
LIBERY CYCLER	Non_withdrawal_event	Not Specified	1	0.990272	-3.78784	0.00938661	1.64914	0.990272	NA	NA	NA	0	NA	NA	NA	1	9180284	9270465	9180283	9270464	0	9180283	90181
LIBRADIN BARNIDIPINE )	Non_withdrawal_event	Not Specified	1	0.990272	-3.78784	0.00938661	1.64914	0.990272	NA	NA	NA	0	NA	NA	NA	1	9180284	9270465	9180283	9270464	0	9180283	90181
LIBRIUM_	Non_withdrawal_event	Not Specified	1	0.990272	-3.78784	0.00938661	1.64914	0.990272	NA	NA	NA	0	NA	NA	NA	1	9180284	9270465	9180283	9270464	0	9180283	90181
LICE BE GONE	Non_withdrawal_event	Not Specified	1	0.990272	-3.78784	0.00938661	1.64914	0.990272	NA	NA	NA	0	NA	NA	NA	1	9180284	9270465	9180283	9270464	0	9180283	90181
LICE OUT SPRAY	Non_withdrawal_event	Not Specified	1	0.990272	-3.78784	0.00938661	1.64914	0.990272	NA	NA	NA	0	NA	NA	NA	1	9180284	9270465	9180283	9270464	0	9180283	90181
LICORICE ROOT	Non_withdrawal_event	Not Specified	1	0.990272	-3.78784	0.00938661	1.64914	0.990272	NA	NA	NA	0	NA	NA	NA	1	9180284	9270465	9180283	9270464	0	9180283	90181
LICORICEPEONY	Non_withdrawal_event	Not Specified	1	0.990272	-3.78784	0.00938661	1.64914	0.990272	NA	NA	NA	0	NA	NA	NA	1	9180284	9270465	9180283	9270464	0	9180283	90181
LIDCARE	Non_withdrawal_event	Not Specified	1	0.990272	-3.78784	0.00938661	1.64914	0.990272	NA	NA	NA	0	NA	NA	NA	1	9180284	9270465	9180283	9270464	0	9180283	90181
LIDEX %	Non_withdrawal_event	Not Specified	1	0.990272	-3.78784	0.00938661	1.64914	0.990272	NA	NA	NA	0	NA	NA	NA	1	9180284	9270465	9180283	9270464	0	9180283	90181
LIDOCAIN NAPHAZOLIN	Non_withdrawal_event	Not Specified	1	0.990272	-3.78784	0.00938661	1.64914	0.990272	NA	NA	NA	0	NA	NA	NA	1	9180284	9270465	9180283	9270464	0	9180283	90181
LIDOCAINE (LIDOCA	Non_withdrawal_event	Not Specified	1	0.990272	-3.78784	0.00938661	1.64914	0.990272	NA	NA	NA	0	NA	NA	NA	1	9180284	9270465	9180283	9270464	0	9180283	90181
LIDOCAINE (LIDOCAINE HYD	Non_withdrawal_event	Not Specified	1	0.990272	-3.78784	0.00938661	1.64914	0.990272	NA	NA	NA	0	NA	NA	NA	1	9180284	9270465	9180283	9270464	0	9180283	90181
LIDOCAINE ,	Non_withdrawal_event	Not Specified	1	0.990272	-3.78784	0.00938661	1.64914	0.990272	NA	NA	NA	0	NA	NA	NA	1	9180284	9270465	9180283	9270464	0	9180283	90181
LIDOCAINE ADRENALINE (LIDOCAINE_EPINEPHRINE)	Non_withdrawal_event	Not Specified	1	0.990272	-3.78784	0.00938661	1.64914	0.990272	NA	NA	NA	0	NA	NA	NA	1	9180284	9270465	9180283	9270464	0	9180283	90181
LIDOCAINE DEXTROSE LI	Non_withdrawal_event	Not Specified	1	0.990272	-3.78784	0.00938661	1.64914	0.990272	NA	NA	NA	0	NA	NA	NA	1	9180284	9270465	9180283	9270464	0	9180283	90181
LIDOCAINE HYDROCHLORIDEBENZALKONIUM	Non_withdrawal_event	Not Specified	1	0.990272	-3.78784	0.00938661	1.64914	0.990272	NA	NA	NA	0	NA	NA	NA	1	9180284	9270465	9180283	9270464	0	9180283	90181
LIDOCAINE HYDROCHLORIDELIDOCAINE ANHYDROUS_TRIAMCINOLONE ACETONIDE	Non_withdrawal_event	Not Specified	1	0.990272	-3.78784	0.00938661	1.64914	0.990272	NA	NA	NA	0	NA	NA	NA	1	9180284	9270465	9180283	9270464	0	9180283	90181
LIDOCAINE PATCHES	Non_withdrawal_event	Not Specified	1	0.990272	-3.78784	0.00938661	1.64914	0.990272	NA	NA	NA	0	NA	NA	NA	1	9180284	9270465	9180283	9270464	0	9180283	90181
LIDOCAINE PATTERSON	Non_withdrawal_event	Not Specified	1	0.990272	-3.78784	0.00938661	1.64914	0.990272	NA	NA	NA	0	NA	NA	NA	1	9180284	9270465	9180283	9270464	0	9180283	90181
LIDOCAINE VISCOUS %	Non_withdrawal_event	Not Specified	1	0.990272	-3.78784	0.00938661	1.64914	0.990272	NA	NA	NA	0	NA	NA	NA	1	9180284	9270465	9180283	9270464	0	9180283	90181
LIDOCAINEBIPUVICAINE CC_2CC	Non_withdrawal_event	Not Specified	1	0.990272	-3.78784	0.00938661	1.64914	0.990272	NA	NA	NA	0	NA	NA	NA	1	9180284	9270465	9180283	9270464	0	9180283	90181
LIDOCAINENYSTATIN_PREDNISONE	Non_withdrawal_event	Not Specified	1	0.990272	-3.78784	0.00938661	1.64914	0.990272	NA	NA	NA	0	NA	NA	NA	1	9180284	9270465	9180283	9270464	0	9180283	90181
LIDOCAINEOXYTETRACYCLINE	Non_withdrawal_event	Not Specified	1	0.990272	-3.78784	0.00938661	1.64914	0.990272	NA	NA	NA	0	NA	NA	NA	1	9180284	9270465	9180283	9270464	0	9180283	90181
LIDOCAINEPRILOCAINE_	Non_withdrawal_event	Not Specified	1	0.990272	-3.78784	0.00938661	1.64914	0.990272	NA	NA	NA	0	NA	NA	NA	1	9180284	9270465	9180283	9270464	0	9180283	90181
LIDOCAINE_ADRENALIN	Non_withdrawal_event	Not Specified	1	0.990272	-3.78784	0.00938661	1.64914	0.990272	NA	NA	NA	0	NA	NA	NA	1	9180284	9270465	9180283	9270464	0	9180283	90181
LIDOCAINE_ADRENALINE	Non_withdrawal_event	Not Specified	1	0.990272	-3.78784	0.00938661	1.64914	0.990272	NA	NA	NA	0	NA	NA	NA	1	9180284	9270465	9180283	9270464	0	9180283	90181
LIDOCAINE_HYDROCORTISONE	Non_withdrawal_event	Not Specified	1	0.990272	-3.78784	0.00938661	1.64914	0.990272	NA	NA	NA	0	NA	NA	NA	1	9180284	9270465	9180283	9270464	0	9180283	90181
LIDOCIANE	Non_withdrawal_event	Not Specified	1	0.990272	-3.78784	0.00938661	1.64914	0.990272	NA	NA	NA	0	NA	NA	NA	1	9180284	9270465	9180283	9270464	0	9180283	90181
LIDOSITE KIT	Non_withdrawal_event	Not Specified	1	0.990272	-3.78784	0.00938661	1.64914	0.990272	NA	NA	NA	0	NA	NA	NA	1	9180284	9270465	9180283	9270464	0	9180283	90181
LIFECELL STRATTICE STRATTICE DERMAL TISSUE LIFECELL CORPORATION NEW J	Non_withdrawal_event	Not Specified	1	0.990272	-3.78784	0.00938661	1.64914	0.990272	NA	NA	NA	0	NA	NA	NA	1	9180284	9270465	9180283	9270464	0	9180283	90181
LIFENET CADAVER GRAFT	Non_withdrawal_event	Not Specified	1	0.990272	-3.78784	0.00938661	1.64914	0.990272	NA	NA	NA	0	NA	NA	NA	1	9180284	9270465	9180283	9270464	0	9180283	90181
LIFES FORTUNE MULTI-VITAMIN_MINERAL	Non_withdrawal_event	Not Specified	1	0.990272	-3.78784	0.00938661	1.64914	0.990272	NA	NA	NA	0	NA	NA	NA	1	9180284	9270465	9180283	9270464	0	9180283	90181
LIFESHIELD EXTENSION SET_CLAVE_OPTIONLOK, INCH	Non_withdrawal_event	Not Specified	1	0.990272	-3.78784	0.00938661	1.64914	0.990272	NA	NA	NA	0	NA	NA	NA	1	9180284	9270465	9180283	9270464	0	9180283	90181
LIFETIME BLOCPAIN	Non_withdrawal_event	Not Specified	1	0.990272	-3.78784	0.00938661	1.64914	0.990272	NA	NA	NA	0	NA	NA	NA	1	9180284	9270465	9180283	9270464	0	9180283	90181
LIFIN	Non_withdrawal_event	Not Specified	1	0.990272	-3.78784	0.00938661	1.64914	0.990272	NA	NA	NA	0	NA	NA	NA	1	9180284	9270465	9180283	9270464	0	9180283	90181
LIFOROS	Non_withdrawal_event	Not Specified	1	0.990272	-3.78784	0.00938661	1.64914	0.990272	NA	NA	NA	0	NA	NA	NA	1	9180284	9270465	9180283	9270464	0	9180283	90181
LIGNOCAINE ADRENALINE	Non_withdrawal_event	Not Specified	1	0.990272	-3.78784	0.00938661	1.64914	0.990272	NA	NA	NA	0	NA	NA	NA	1	9180284	9270465	9180283	9270464	0	9180283	90181
LIISINOPRIL	Non_withdrawal_event	Not Specified	1	0.990272	-3.78784	0.00938661	1.64914	0.990272	NA	NA	NA	0	NA	NA	NA	1	9180284	9270465	9180283	9270464	0	9180283	90181
LILIUM LANCIFOLIUM FLOWERING TOP	Non_withdrawal_event	Not Specified	1	0.990272	-3.78784	0.00938661	1.64914	0.990272	NA	NA	NA	0	NA	NA	NA	1	9180284	9270465	9180283	9270464	0	9180283	90181
LIMBITRYL	Non_withdrawal_event	Not Specified	1	0.990272	-3.78784	0.00938661	1.64914	0.990272	NA	NA	NA	0	NA	NA	NA	1	9180284	9270465	9180283	9270464	0	9180283	90181
LIMOVAN	Non_withdrawal_event	Not Specified	1	0.990272	-3.78784	0.00938661	1.64914	0.990272	NA	NA	NA	0	NA	NA	NA	1	9180284	9270465	9180283	9270464	0	9180283	90181
LINAGLIPITIN	Non_withdrawal_event	Not Specified	1	0.990272	-3.78784	0.00938661	1.64914	0.990272	NA	NA	NA	0	NA	NA	NA	1	9180284	9270465	9180283	9270464	0	9180283	90181
LINALIDOMIDE	Non_withdrawal_event	Not Specified	1	0.990272	-3.78784	0.00938661	1.64914	0.990272	NA	NA	NA	0	NA	NA	NA	1	9180284	9270465	9180283	9270464	0	9180283	90181
LINALOOL -	Non_withdrawal_event	Not Specified	1	0.990272	-3.78784	0.00938661	1.64914	0.990272	NA	NA	NA	0	NA	NA	NA	1	9180284	9270465	9180283	9270464	0	9180283	90181
LINCOCINE	Non_withdrawal_event	Not Specified	1	0.990272	-3.78784	0.00938661	1.64914	0.990272	NA	NA	NA	0	NA	NA	NA	1	9180284	9270465	9180283	9270464	0	9180283	90181
LINEZOLID PLUS CEFTAZIDIME LINEZOLID PLU	Non_withdrawal_event	Not Specified	1	0.990272	-3.78784	0.00938661	1.64914	0.990272	NA	NA	NA	0	NA	NA	NA	1	9180284	9270465	9180283	9270464	0	9180283	90181
LINEZOLID PO	Non_withdrawal_event	Not Specified	1	0.990272	-3.78784	0.00938661	1.64914	0.990272	NA	NA	NA	0	NA	NA	NA	1	9180284	9270465	9180283	9270464	0	9180283	90181
LINEZOLID UPJOHN	Non_withdrawal_event	Not Specified	1	0.990272	-3.78784	0.00938661	1.64914	0.990272	NA	NA	NA	0	NA	NA	NA	1	9180284	9270465	9180283	9270464	0	9180283	90181
LINOLOSAL	Non_withdrawal_event	Not Specified	1	0.990272	-3.78784	0.00938661	1.64914	0.990272	NA	NA	NA	0	NA	NA	NA	1	9180284	9270465	9180283	9270464	0	9180283	90181
LINTUZUMAB SATETRAXETAN AC	Non_withdrawal_event	Not Specified	1	0.990272	-3.78784	0.00938661	1.64914	0.990272	NA	NA	NA	0	NA	NA	NA	1	9180284	9270465	9180283	9270464	0	9180283	90181
LINZEL	Non_withdrawal_event	Not Specified	1	0.990272	-3.78784	0.00938661	1.64914	0.990272	NA	NA	NA	0	NA	NA	NA	1	9180284	9270465	9180283	9270464	0	9180283	90181
LIODERM PAIN	Non_withdrawal_event	Not Specified	1	0.990272	-3.78784	0.00938661	1.64914	0.990272	NA	NA	NA	0	NA	NA	NA	1	9180284	9270465	9180283	9270464	0	9180283	90181
LIP MENDER HYDRATING COMPLEX TUBE H20 PLUS	Non_withdrawal_event	Not Specified	1	0.990272	-3.78784	0.00938661	1.64914	0.990272	NA	NA	NA	0	NA	NA	NA	1	9180284	9270465	9180283	9270464	0	9180283	90181
LIPANTHYL MICRONISED	Non_withdrawal_event	Not Specified	1	0.990272	-3.78784	0.00938661	1.64914	0.990272	NA	NA	NA	0	NA	NA	NA	1	9180284	9270465	9180283	9270464	0	9180283	90181
LIPATOR	Non_withdrawal_event	Not Specified	1	0.990272	-3.78784	0.00938661	1.64914	0.990272	NA	NA	NA	0	NA	NA	NA	1	9180284	9270465	9180283	9270464	0	9180283	90181
LIPIDILTER	Non_withdrawal_event	Not Specified	1	0.990272	-3.78784	0.00938661	1.64914	0.990272	NA	NA	NA	0	NA	NA	NA	1	9180284	9270465	9180283	9270464	0	9180283	90181
LIPIODOL ULTRAFLUIDE	Non_withdrawal_event	Not Specified	1	0.990272	-3.78784	0.00938661	1.64914	0.990272	NA	NA	NA	0	NA	NA	NA	1	9180284	9270465	9180283	9270464	0	9180283	90181
LIPITOR_	Non_withdrawal_event	Not Specified	1	0.990272	-3.78784	0.00938661	1.64914	0.990272	NA	NA	NA	0	NA	NA	NA	1	9180284	9270465	9180283	9270464	0	9180283	90181
LIPITOR_LIPITOR BRANDS	Non_withdrawal_event	Not Specified	1	0.990272	-3.78784	0.00938661	1.64914	0.990272	NA	NA	NA	0	NA	NA	NA	1	9180284	9270465	9180283	9270464	0	9180283	90181
LIPO B_CARNITINE	Non_withdrawal_event	Not Specified	1	0.990272	-3.78784	0.00938661	1.64914	0.990272	NA	NA	NA	0	NA	NA	NA	1	9180284	9270465	9180283	9270464	0	9180283	90181
LIPOBAY -	Non_withdrawal_event	Not Specified	1	0.990272	-3.78784	0.00938661	1.64914	0.990272	NA	NA	NA	0	NA	NA	NA	1	9180284	9270465	9180283	9270464	0	9180283	90181
LIPODOL	Non_withdrawal_event	Not Specified	1	0.990272	-3.78784	0.00938661	1.64914	0.990272	NA	NA	NA	0	NA	NA	NA	1	9180284	9270465	9180283	9270464	0	9180283	90181
LIPOPOLYSACCHARIDE	Non_withdrawal_event	Not Specified	1	0.990272	-3.78784	0.00938661	1.64914	0.990272	NA	NA	NA	0	NA	NA	NA	1	9180284	9270465	9180283	9270464	0	9180283	90181
LIPOSOMAL	Non_withdrawal_event	Not Specified	1	0.990272	-3.78784	0.00938661	1.64914	0.990272	NA	NA	NA	0	NA	NA	NA	1	9180284	9270465	9180283	9270464	0	9180283	90181
LIPOSOMAL AMPHOTERECIN	Non_withdrawal_event	Not Specified	1	0.990272	-3.78784	0.00938661	1.64914	0.990272	NA	NA	NA	0	NA	NA	NA	1	9180284	9270465	9180283	9270464	0	9180283	90181
LIPOSOMAL DOXORUBICIN DXIL	Non_withdrawal_event	Not Specified	1	0.990272	-3.78784	0.00938661	1.64914	0.990272	NA	NA	NA	0	NA	NA	NA	1	9180284	9270465	9180283	9270464	0	9180283	90181
LIPOSOME ENCAPSULATED DOXORUBICIN COMPLEX	Non_withdrawal_event	Not Specified	1	0.990272	-3.78784	0.00938661	1.64914	0.990272	NA	NA	NA	0	NA	NA	NA	1	9180284	9270465	9180283	9270464	0	9180283	90181
LIPOTALON	Non_withdrawal_event	Not Specified	1	0.990272	-3.78784	0.00938661	1.64914	0.990272	NA	NA	NA	0	NA	NA	NA	1	9180284	9270465	9180283	9270464	0	9180283	90181
LIPOX	Non_withdrawal_event	Not Specified	1	0.990272	-3.78784	0.00938661	1.64914	0.990272	NA	NA	NA	0	NA	NA	NA	1	9180284	9270465	9180283	9270464	0	9180283	90181
LIPSTICK_RETINOL	Non_withdrawal_event	Not Specified	1	0.990272	-3.78784	0.00938661	1.64914	0.990272	NA	NA	NA	0	NA	NA	NA	1	9180284	9270465	9180283	9270464	0	9180283	90181
LIQUI TEARS BAUSCH_LOMB	Non_withdrawal_event	Not Specified	1	0.990272	-3.78784	0.00938661	1.64914	0.990272	NA	NA	NA	0	NA	NA	NA	1	9180284	9270465	9180283	9270464	0	9180283	90181
LIQUITEARS POLYVINYL ALCOHOL %	Non_withdrawal_event	Not Specified	1	0.990272	-3.78784	0.00938661	1.64914	0.990272	NA	NA	NA	0	NA	NA	NA	1	9180284	9270465	9180283	9270464	0	9180283	90181
LISINOPHCTZ -	Non_withdrawal_event	Not Specified	1	0.990272	-3.78784	0.00938661	1.64914	0.990272	NA	NA	NA	0	NA	NA	NA	1	9180284	9270465	9180283	9270464	0	9180283	90181
LISINOPIRIL	Non_withdrawal_event	Not Specified	1	0.990272	-3.78784	0.00938661	1.64914	0.990272	NA	NA	NA	0	NA	NA	NA	1	9180284	9270465	9180283	9270464	0	9180283	90181
LISINOPRIL ACE INHIBITOR	Non_withdrawal_event	Not Specified	1	0.990272	-3.78784	0.00938661	1.64914	0.990272	NA	NA	NA	0	NA	NA	NA	1	9180284	9270465	9180283	9270464	0	9180283	90181
LISINOPRIL APOTEX	Non_withdrawal_event	Not Specified	1	0.990272	-3.78784	0.00938661	1.64914	0.990272	NA	NA	NA	0	NA	NA	NA	1	9180284	9270465	9180283	9270464	0	9180283	90181
LISINOPRIL HCTZ_25	Non_withdrawal_event	Not Specified	1	0.990272	-3.78784	0.00938661	1.64914	0.990272	NA	NA	NA	0	NA	NA	NA	1	9180284	9270465	9180283	9270464	0	9180283	90181
LISINOPRIL LUPIN LIMITED	Non_withdrawal_event	Not Specified	1	0.990272	-3.78784	0.00938661	1.64914	0.990272	NA	NA	NA	0	NA	NA	NA	1	9180284	9270465	9180283	9270464	0	9180283	90181
LISINOPRIL LUPIN LTD MUMBAI, INDIA	Non_withdrawal_event	Not Specified	1	0.990272	-3.78784	0.00938661	1.64914	0.990272	NA	NA	NA	0	NA	NA	NA	1	9180284	9270465	9180283	9270464	0	9180283	90181
LISINOPRIL MERCK	Non_withdrawal_event	Not Specified	1	0.990272	-3.78784	0.00938661	1.64914	0.990272	NA	NA	NA	0	NA	NA	NA	1	9180284	9270465	9180283	9270464	0	9180283	90181
LISINOPRIL TOOK 12	Non_withdrawal_event	Not Specified	1	0.990272	-3.78784	0.00938661	1.64914	0.990272	NA	NA	NA	0	NA	NA	NA	1	9180284	9270465	9180283	9270464	0	9180283	90181
LISINOPRIL VA	Non_withdrawal_event	Not Specified	1	0.990272	-3.78784	0.00938661	1.64914	0.990272	NA	NA	NA	0	NA	NA	NA	1	9180284	9270465	9180283	9270464	0	9180283	90181
LISINOPRILHCTZ_25/ LUPIN	Non_withdrawal_event	Not Specified	1	0.990272	-3.78784	0.00938661	1.64914	0.990272	NA	NA	NA	0	NA	NA	NA	1	9180284	9270465	9180283	9270464	0	9180283	90181
LISINOPRILHYDROCHLOROTHIAZIDE_	Non_withdrawal_event	Not Specified	1	0.990272	-3.78784	0.00938661	1.64914	0.990272	NA	NA	NA	0	NA	NA	NA	1	9180284	9270465	9180283	9270464	0	9180283	90181
LISINOPRILTEVA TABLETTEN	Non_withdrawal_event	Not Specified	1	0.990272	-3.78784	0.00938661	1.64914	0.990272	NA	NA	NA	0	NA	NA	NA	1	9180284	9270465	9180283	9270464	0	9180283	90181
LISINOPRIL_HYDORCHLOROTHIAZIDE	Non_withdrawal_event	Not Specified	1	0.990272	-3.78784	0.00938661	1.64914	0.990272	NA	NA	NA	0	NA	NA	NA	1	9180284	9270465	9180283	9270464	0	9180283	90181
LISINOPRIL_HYDROCHLOROTHIAZIDE LISINOPRIL HCTZ	Non_withdrawal_event	Not Specified	1	0.990272	-3.78784	0.00938661	1.64914	0.990272	NA	NA	NA	0	NA	NA	NA	1	9180284	9270465	9180283	9270464	0	9180283	90181
LISINOPRIL_HYDROCHLOROTHIAZIDE LISINOPRILHCTZ	Non_withdrawal_event	Not Specified	1	0.990272	-3.78784	0.00938661	1.64914	0.990272	NA	NA	NA	0	NA	NA	NA	1	9180284	9270465	9180283	9270464	0	9180283	90181
LISINOPRIL_HYDROCLOROTHIAZIDE	Non_withdrawal_event	Not Specified	1	0.990272	-3.78784	0.00938661	1.64914	0.990272	NA	NA	NA	0	NA	NA	NA	1	9180284	9270465	9180283	9270464	0	9180283	90181
LISINOPRIL_WATER PILL	Non_withdrawal_event	Not Specified	1	0.990272	-3.78784	0.00938661	1.64914	0.990272	NA	NA	NA	0	NA	NA	NA	1	9180284	9270465	9180283	9270464	0	9180283	90181
LISINOPROL	Non_withdrawal_event	Not Specified	1	0.990272	-3.78784	0.00938661	1.64914	0.990272	NA	NA	NA	0	NA	NA	NA	1	9180284	9270465	9180283	9270464	0	9180283	90181
LISINORPIL WESTWARD	Non_withdrawal_event	Not Specified	1	0.990272	-3.78784	0.00938661	1.64914	0.990272	NA	NA	NA	0	NA	NA	NA	1	9180284	9270465	9180283	9270464	0	9180283	90181
LISOMUCIL	Non_withdrawal_event	Not Specified	1	0.990272	-3.78784	0.00938661	1.64914	0.990272	NA	NA	NA	0	NA	NA	NA	1	9180284	9270465	9180283	9270464	0	9180283	90181
LISPRO INSULIN VIA PTS OWN PUMP	Non_withdrawal_event	Not Specified	1	0.990272	-3.78784	0.00938661	1.64914	0.990272	NA	NA	NA	0	NA	NA	NA	1	9180284	9270465	9180283	9270464	0	9180283	90181
LISPRO UNITSML	Non_withdrawal_event	Not Specified	1	0.990272	-3.78784	0.00938661	1.64914	0.990272	NA	NA	NA	0	NA	NA	NA	1	9180284	9270465	9180283	9270464	0	9180283	90181
LISTERINE ADVANCED MOUTHWASH_TARTAR PROTECTION	Non_withdrawal_event	Not Specified	1	0.990272	-3.78784	0.00938661	1.64914	0.990272	NA	NA	NA	0	NA	NA	NA	1	9180284	9270465	9180283	9270464	0	9180283	90181
LISTERINE ANTIBACTERIAL MOUTHWASH STAY WHITE	Non_withdrawal_event	Not Specified	1	0.990272	-3.78784	0.00938661	1.64914	0.990272	NA	NA	NA	0	NA	NA	NA	1	9180284	9270465	9180283	9270464	0	9180283	90181
LISTERINE ANTISEPTIC MOUTHWASH MENTHOL, MEHTYL , EUCALYPTOL	Non_withdrawal_event	Not Specified	1	0.990272	-3.78784	0.00938661	1.64914	0.990272	NA	NA	NA	0	NA	NA	NA	1	9180284	9270465	9180283	9270464	0	9180283	90181
LISTERINE ANTISEPTIC MOUTHWASH MENTHOL, METHYL , EUCALYPTO	Non_withdrawal_event	Not Specified	1	0.990272	-3.78784	0.00938661	1.64914	0.990272	NA	NA	NA	0	NA	NA	NA	1	9180284	9270465	9180283	9270464	0	9180283	90181
LISTERINE ANTISEPTIC MOUTHWASH MENTHOL, METHYL SALICLATE, EUCALYPTOL,	Non_withdrawal_event	Not Specified	1	0.990272	-3.78784	0.00938661	1.64914	0.990272	NA	NA	NA	0	NA	NA	NA	1	9180284	9270465	9180283	9270464	0	9180283	90181
LISTERINE ANTISEPTIC MOUTHWASH MENTHYL , EUCALYPTOL, THYM	Non_withdrawal_event	Not Specified	1	0.990272	-3.78784	0.00938661	1.64914	0.990272	NA	NA	NA	0	NA	NA	NA	1	9180284	9270465	9180283	9270464	0	9180283	90181
LISTERINE ANTISEPTIC MOUTHWASH MENTOL, METHYL , EUCALYPTOL,	Non_withdrawal_event	Not Specified	1	0.990272	-3.78784	0.00938661	1.64914	0.990272	NA	NA	NA	0	NA	NA	NA	1	9180284	9270465	9180283	9270464	0	9180283	90181
LISTERINE CHILDRENS MOUTHWASH	Non_withdrawal_event	Not Specified	1	0.990272	-3.78784	0.00938661	1.64914	0.990272	NA	NA	NA	0	NA	NA	NA	1	9180284	9270465	9180283	9270464	0	9180283	90181
LISTERINE COOL ANTISEPTIC	Non_withdrawal_event	Not Specified	1	0.990272	-3.78784	0.00938661	1.64914	0.990272	NA	NA	NA	0	NA	NA	NA	1	9180284	9270465	9180283	9270464	0	9180283	90181
LISTERINE COOLMINT MOUTHWASH	Non_withdrawal_event	Not Specified	1	0.990272	-3.78784	0.00938661	1.64914	0.990272	NA	NA	NA	0	NA	NA	NA	1	9180284	9270465	9180283	9270464	0	9180283	90181
LISTERINE ESSENTIAL CARE TARTAR	Non_withdrawal_event	Not Specified	1	0.990272	-3.78784	0.00938661	1.64914	0.990272	NA	NA	NA	0	NA	NA	NA	1	9180284	9270465	9180283	9270464	0	9180283	90181
LISTERINE FRESHBURST ANTISEPTIC	Non_withdrawal_event	Not Specified	1	0.990272	-3.78784	0.00938661	1.64914	0.990272	NA	NA	NA	0	NA	NA	NA	1	9180284	9270465	9180283	9270464	0	9180283	90181
LISTERINE MAXIMUM DEFENSE TOOTHPASTEGEL	Non_withdrawal_event	Not Specified	1	0.990272	-3.78784	0.00938661	1.64914	0.990272	NA	NA	NA	0	NA	NA	NA	1	9180284	9270465	9180283	9270464	0	9180283	90181
LISTERINE MENTOL	Non_withdrawal_event	Not Specified	1	0.990272	-3.78784	0.00938661	1.64914	0.990272	NA	NA	NA	0	NA	NA	NA	1	9180284	9270465	9180283	9270464	0	9180283	90181
LISTERINE MOUTHWASH ADVANCED ARCTIC MENTHOL, MENTHYL ,	Non_withdrawal_event	Not Specified	1	0.990272	-3.78784	0.00938661	1.64914	0.990272	NA	NA	NA	0	NA	NA	NA	1	9180284	9270465	9180283	9270464	0	9180283	90181
LISTERINE MOUTHWASH COOL CITRUS	Non_withdrawal_event	Not Specified	1	0.990272	-3.78784	0.00938661	1.64914	0.990272	NA	NA	NA	0	NA	NA	NA	1	9180284	9270465	9180283	9270464	0	9180283	90181
LISTERINE NATURAL GREEN TEA	Non_withdrawal_event	Not Specified	1	0.990272	-3.78784	0.00938661	1.64914	0.990272	NA	NA	NA	0	NA	NA	NA	1	9180284	9270465	9180283	9270464	0	9180283	90181
LISTERINE POCKETPAK	Non_withdrawal_event	Not Specified	1	0.990272	-3.78784	0.00938661	1.64914	0.990272	NA	NA	NA	0	NA	NA	NA	1	9180284	9270465	9180283	9270464	0	9180283	90181
LISTERINE POCKETPAKS CINNAMON	Non_withdrawal_event	Not Specified	1	0.990272	-3.78784	0.00938661	1.64914	0.990272	NA	NA	NA	0	NA	NA	NA	1	9180284	9270465	9180283	9270464	0	9180283	90181
LISTERINE POCKETPAKS CINNAMON FILMSTRIP	Non_withdrawal_event	Not Specified	1	0.990272	-3.78784	0.00938661	1.64914	0.990272	NA	NA	NA	0	NA	NA	NA	1	9180284	9270465	9180283	9270464	0	9180283	90181
LISTERINE POCKETPAKS FILMSTRIP	Non_withdrawal_event	Not Specified	1	0.990272	-3.78784	0.00938661	1.64914	0.990272	NA	NA	NA	0	NA	NA	NA	1	9180284	9270465	9180283	9270464	0	9180283	90181
LISTERINE SMOOTH	Non_withdrawal_event	Not Specified	1	0.990272	-3.78784	0.00938661	1.64914	0.990272	NA	NA	NA	0	NA	NA	NA	1	9180284	9270465	9180283	9270464	0	9180283	90181
LISTERINE TEETH_GUM DEFENSE	Non_withdrawal_event	Not Specified	1	0.990272	-3.78784	0.00938661	1.64914	0.990272	NA	NA	NA	0	NA	NA	NA	1	9180284	9270465	9180283	9270464	0	9180283	90181
LISTERINE TOTAL CARE ANTICAVITY CINNAMINT	Non_withdrawal_event	Not Specified	1	0.990272	-3.78784	0.00938661	1.64914	0.990272	NA	NA	NA	0	NA	NA	NA	1	9180284	9270465	9180283	9270464	0	9180283	90181
LISTERINE TOTAL CARE RINSE	Non_withdrawal_event	Not Specified	1	0.990272	-3.78784	0.00938661	1.64914	0.990272	NA	NA	NA	0	NA	NA	NA	1	9180284	9270465	9180283	9270464	0	9180283	90181
LISTERINE ULTRACLEAN ANTISEPTIC ARTIC	Non_withdrawal_event	Not Specified	1	0.990272	-3.78784	0.00938661	1.64914	0.990272	NA	NA	NA	0	NA	NA	NA	1	9180284	9270465	9180283	9270464	0	9180283	90181
LISTERINE WHITENING BLANQUEA Y FORTALECE	Non_withdrawal_event	Not Specified	1	0.990272	-3.78784	0.00938661	1.64914	0.990272	NA	NA	NA	0	NA	NA	NA	1	9180284	9270465	9180283	9270464	0	9180283	90181
LISTERINE WHITENING PLUS RESTORING	Non_withdrawal_event	Not Specified	1	0.990272	-3.78784	0.00938661	1.64914	0.990272	NA	NA	NA	0	NA	NA	NA	1	9180284	9270465	9180283	9270464	0	9180283	90181
LISTERINE WHITENING PREBRUSH RINSE CLEAN LI	Non_withdrawal_event	Not Specified	1	0.990272	-3.78784	0.00938661	1.64914	0.990272	NA	NA	NA	0	NA	NA	NA	1	9180284	9270465	9180283	9270464	0	9180283	90181
LISTERINE WHITENING QUICK DISSOLVING STRIPES	Non_withdrawal_event	Not Specified	1	0.990272	-3.78784	0.00938661	1.64914	0.990272	NA	NA	NA	0	NA	NA	NA	1	9180284	9270465	9180283	9270464	0	9180283	90181
LISTERINE WHITENING TOOTHPASTE	Non_withdrawal_event	Not Specified	1	0.990272	-3.78784	0.00938661	1.64914	0.990272	NA	NA	NA	0	NA	NA	NA	1	9180284	9270465	9180283	9270464	0	9180283	90181
LITAK	Non_withdrawal_event	Not Specified	1	0.990272	-3.78784	0.00938661	1.64914	0.990272	NA	NA	NA	0	NA	NA	NA	1	9180284	9270465	9180283	9270464	0	9180283	90181
LITHIOFOR NOT )	Non_withdrawal_event	Not Specified	1	0.990272	-3.78784	0.00938661	1.64914	0.990272	NA	NA	NA	0	NA	NA	NA	1	9180284	9270465	9180283	9270464	0	9180283	90181
LITHIUM CR^	Non_withdrawal_event	Not Specified	1	0.990272	-3.78784	0.00938661	1.64914	0.990272	NA	NA	NA	0	NA	NA	NA	1	9180284	9270465	9180283	9270464	0	9180283	90181
LITHIUM LITHIUM SLAT)	Non_withdrawal_event	Not Specified	1	0.990272	-3.78784	0.00938661	1.64914	0.990272	NA	NA	NA	0	NA	NA	NA	1	9180284	9270465	9180283	9270464	0	9180283	90181
LITHIUM MF	Non_withdrawal_event	Not Specified	1	0.990272	-3.78784	0.00938661	1.64914	0.990272	NA	NA	NA	0	NA	NA	NA	1	9180284	9270465	9180283	9270464	0	9180283	90181
LITHIUM P0 BID PTA	Non_withdrawal_event	Not Specified	1	0.990272	-3.78784	0.00938661	1.64914	0.990272	NA	NA	NA	0	NA	NA	NA	1	9180284	9270465	9180283	9270464	0	9180283	90181
LITHIUM QHS_Q AM	Non_withdrawal_event	Not Specified	1	0.990272	-3.78784	0.00938661	1.64914	0.990272	NA	NA	NA	0	NA	NA	NA	1	9180284	9270465	9180283	9270464	0	9180283	90181
LITHIUM X	Non_withdrawal_event	Not Specified	1	0.990272	-3.78784	0.00938661	1.64914	0.990272	NA	NA	NA	0	NA	NA	NA	1	9180284	9270465	9180283	9270464	0	9180283	90181
LITHIUMCARBONATE	Non_withdrawal_event	Not Specified	1	0.990272	-3.78784	0.00938661	1.64914	0.990272	NA	NA	NA	0	NA	NA	NA	1	9180284	9270465	9180283	9270464	0	9180283	90181
LITICAN	Non_withdrawal_event	Not Specified	1	0.990272	-3.78784	0.00938661	1.64914	0.990272	NA	NA	NA	0	NA	NA	NA	1	9180284	9270465	9180283	9270464	0	9180283	90181
LITICARB	Non_withdrawal_event	Not Specified	1	0.990272	-3.78784	0.00938661	1.64914	0.990272	NA	NA	NA	0	NA	NA	NA	1	9180284	9270465	9180283	9270464	0	9180283	90181
LITTLE FEVERS CHILDRENS FEVER PAIN RELIEVER	Non_withdrawal_event	Not Specified	1	0.990272	-3.78784	0.00938661	1.64914	0.990272	NA	NA	NA	0	NA	NA	NA	1	9180284	9270465	9180283	9270464	0	9180283	90181
LITTLE FEVERS LITTLE REMEDIES	Non_withdrawal_event	Not Specified	1	0.990272	-3.78784	0.00938661	1.64914	0.990272	NA	NA	NA	0	NA	NA	NA	1	9180284	9270465	9180283	9270464	0	9180283	90181
LITTLE NOSES LITTLE REMEDIES	Non_withdrawal_event	Not Specified	1	0.990272	-3.78784	0.00938661	1.64914	0.990272	NA	NA	NA	0	NA	NA	NA	1	9180284	9270465	9180283	9270464	0	9180283	90181
LITTLE REMEDIES FEVER REDUCER PRESTIGE	Non_withdrawal_event	Not Specified	1	0.990272	-3.78784	0.00938661	1.64914	0.990272	NA	NA	NA	0	NA	NA	NA	1	9180284	9270465	9180283	9270464	0	9180283	90181
LITTLE TUMMIES STIMULANT LAXATIV	Non_withdrawal_event	Not Specified	1	0.990272	-3.78784	0.00938661	1.64914	0.990272	NA	NA	NA	0	NA	NA	NA	1	9180284	9270465	9180283	9270464	0	9180283	90181
LITTLE TUMMYS LAXATIVE	Non_withdrawal_event	Not Specified	1	0.990272	-3.78784	0.00938661	1.64914	0.990272	NA	NA	NA	0	NA	NA	NA	1	9180284	9270465	9180283	9270464	0	9180283	90181
LITTLE TUMMYS STIMULANT LAXATIVE	Non_withdrawal_event	Not Specified	1	0.990272	-3.78784	0.00938661	1.64914	0.990272	NA	NA	NA	0	NA	NA	NA	1	9180284	9270465	9180283	9270464	0	9180283	90181
LIVER	Non_withdrawal_event	Not Specified	1	0.990272	-3.78784	0.00938661	1.64914	0.990272	NA	NA	NA	0	NA	NA	NA	1	9180284	9270465	9180283	9270464	0	9180283	90181
LIVER PROTECTION	Non_withdrawal_event	Not Specified	1	0.990272	-3.78784	0.00938661	1.64914	0.990272	NA	NA	NA	0	NA	NA	NA	1	9180284	9270465	9180283	9270464	0	9180283	90181
LIVOSTIN_	Non_withdrawal_event	Not Specified	1	0.990272	-3.78784	0.00938661	1.64914	0.990272	NA	NA	NA	0	NA	NA	NA	1	9180284	9270465	9180283	9270464	0	9180283	90181
LIYUEXI	Non_withdrawal_event	Not Specified	1	0.990272	-3.78784	0.00938661	1.64914	0.990272	NA	NA	NA	0	NA	NA	NA	1	9180284	9270465	9180283	9270464	0	9180283	90181
LIZHUWEI TRIGEMINY	Non_withdrawal_event	Not Specified	1	0.990272	-3.78784	0.00938661	1.64914	0.990272	NA	NA	NA	0	NA	NA	NA	1	9180284	9270465	9180283	9270464	0	9180283	90181
LIZIPAINA	Non_withdrawal_event	Not Specified	1	0.990272	-3.78784	0.00938661	1.64914	0.990272	NA	NA	NA	0	NA	NA	NA	1	9180284	9270465	9180283	9270464	0	9180283	90181
LMAGNESIUM	Non_withdrawal_event	Not Specified	1	0.990272	-3.78784	0.00938661	1.64914	0.990272	NA	NA	NA	0	NA	NA	NA	1	9180284	9270465	9180283	9270464	0	9180283	90181
LMB	Non_withdrawal_event	Not Specified	1	0.990272	-3.78784	0.00938661	1.64914	0.990272	NA	NA	NA	0	NA	NA	NA	1	9180284	9270465	9180283	9270464	0	9180283	90181
LMF	Non_withdrawal_event	Not Specified	1	0.990272	-3.78784	0.00938661	1.64914	0.990272	NA	NA	NA	0	NA	NA	NA	1	9180284	9270465	9180283	9270464	0	9180283	90181
LOCAL ANESTHETICS	Non_withdrawal_event	Not Specified	1	0.990272	-3.78784	0.00938661	1.64914	0.990272	NA	NA	NA	0	NA	NA	NA	1	9180284	9270465	9180283	9270464	0	9180283	90181
LOCAL DENTAL ANAESTHETICS	Non_withdrawal_event	Not Specified	1	0.990272	-3.78784	0.00938661	1.64914	0.990272	NA	NA	NA	0	NA	NA	NA	1	9180284	9270465	9180283	9270464	0	9180283	90181
LOCAPRED	Non_withdrawal_event	Not Specified	1	0.990272	-3.78784	0.00938661	1.64914	0.990272	NA	NA	NA	0	NA	NA	NA	1	9180284	9270465	9180283	9270464	0	9180283	90181
LOCATOP	Non_withdrawal_event	Not Specified	1	0.990272	-3.78784	0.00938661	1.64914	0.990272	NA	NA	NA	0	NA	NA	NA	1	9180284	9270465	9180283	9270464	0	9180283	90181
LOCHOL_	Non_withdrawal_event	Not Specified	1	0.990272	-3.78784	0.00938661	1.64914	0.990272	NA	NA	NA	0	NA	NA	NA	1	9180284	9270465	9180283	9270464	0	9180283	90181
LOCREN	Non_withdrawal_event	Not Specified	1	0.990272	-3.78784	0.00938661	1.64914	0.990272	NA	NA	NA	0	NA	NA	NA	1	9180284	9270465	9180283	9270464	0	9180283	90181
LODOZ_(NOT SPECI	Non_withdrawal_event	Not Specified	1	0.990272	-3.78784	0.00938661	1.64914	0.990272	NA	NA	NA	0	NA	NA	NA	1	9180284	9270465	9180283	9270464	0	9180283	90181
LOFIBRA FENOFIBRATE	Non_withdrawal_event	Not Specified	1	0.990272	-3.78784	0.00938661	1.64914	0.990272	NA	NA	NA	0	NA	NA	NA	1	9180284	9270465	9180283	9270464	0	9180283	90181
LOGESTROL	Non_withdrawal_event	Not Specified	1	0.990272	-3.78784	0.00938661	1.64914	0.990272	NA	NA	NA	0	NA	NA	NA	1	9180284	9270465	9180283	9270464	0	9180283	90181
LOGOPAEDIA	Non_withdrawal_event	Not Specified	1	0.990272	-3.78784	0.00938661	1.64914	0.990272	NA	NA	NA	0	NA	NA	NA	1	9180284	9270465	9180283	9270464	0	9180283	90181
LOHISTD TEASPOONFUL EVERY TO HRS	Non_withdrawal_event	Not Specified	1	0.990272	-3.78784	0.00938661	1.64914	0.990272	NA	NA	NA	0	NA	NA	NA	1	9180284	9270465	9180283	9270464	0	9180283	90181
LOLOESTRIN	Non_withdrawal_event	Not Specified	1	0.990272	-3.78784	0.00938661	1.64914	0.990272	NA	NA	NA	0	NA	NA	NA	1	9180284	9270465	9180283	9270464	0	9180283	90181
LOMA LUX PSORIASIS	Non_withdrawal_event	Not Specified	1	0.990272	-3.78784	0.00938661	1.64914	0.990272	NA	NA	NA	0	NA	NA	NA	1	9180284	9270465	9180283	9270464	0	9180283	90181
LOMANOR	Non_withdrawal_event	Not Specified	1	0.990272	-3.78784	0.00938661	1.64914	0.990272	NA	NA	NA	0	NA	NA	NA	1	9180284	9270465	9180283	9270464	0	9180283	90181
LOMITROGRINE DO NOT KNOW	Non_withdrawal_event	Not Specified	1	0.990272	-3.78784	0.00938661	1.64914	0.990272	NA	NA	NA	0	NA	NA	NA	1	9180284	9270465	9180283	9270464	0	9180283	90181
LONGACTIL	Non_withdrawal_event	Not Specified	1	0.990272	-3.78784	0.00938661	1.64914	0.990272	NA	NA	NA	0	NA	NA	NA	1	9180284	9270465	9180283	9270464	0	9180283	90181
LONIDAMINE	Non_withdrawal_event	Not Specified	1	0.990272	-3.78784	0.00938661	1.64914	0.990272	NA	NA	NA	0	NA	NA	NA	1	9180284	9270465	9180283	9270464	0	9180283	90181
LOPEARMIDE	Non_withdrawal_event	Not Specified	1	0.990272	-3.78784	0.00938661	1.64914	0.990272	NA	NA	NA	0	NA	NA	NA	1	9180284	9270465	9180283	9270464	0	9180283	90181
LOPEDIUM AKUT BEI AKUTEM DURCHFAL	Non_withdrawal_event	Not Specified	1	0.990272	-3.78784	0.00938661	1.64914	0.990272	NA	NA	NA	0	NA	NA	NA	1	9180284	9270465	9180283	9270464	0	9180283	90181
LOPERAMID AKUT PHARMA	Non_withdrawal_event	Not Specified	1	0.990272	-3.78784	0.00938661	1.64914	0.990272	NA	NA	NA	0	NA	NA	NA	1	9180284	9270465	9180283	9270464	0	9180283	90181
LOPERAMID PHARMA	Non_withdrawal_event	Not Specified	1	0.990272	-3.78784	0.00938661	1.64914	0.990272	NA	NA	NA	0	NA	NA	NA	1	9180284	9270465	9180283	9270464	0	9180283	90181
LOPERAMIDRATIOPHARM	Non_withdrawal_event	Not Specified	1	0.990272	-3.78784	0.00938661	1.64914	0.990272	NA	NA	NA	0	NA	NA	NA	1	9180284	9270465	9180283	9270464	0	9180283	90181
LOPRINAVIRRITONAVIR	Non_withdrawal_event	Not Specified	1	0.990272	-3.78784	0.00938661	1.64914	0.990272	NA	NA	NA	0	NA	NA	NA	1	9180284	9270465	9180283	9270464	0	9180283	90181
LORA	Non_withdrawal_event	Not Specified	1	0.990272	-3.78784	0.00938661	1.64914	0.990272	NA	NA	NA	0	NA	NA	NA	1	9180284	9270465	9180283	9270464	0	9180283	90181
LORACET 650	Non_withdrawal_event	Not Specified	1	0.990272	-3.78784	0.00938661	1.64914	0.990272	NA	NA	NA	0	NA	NA	NA	1	9180284	9270465	9180283	9270464	0	9180283	90181
LORAPREP FREPP	Non_withdrawal_event	Not Specified	1	0.990272	-3.78784	0.00938661	1.64914	0.990272	NA	NA	NA	0	NA	NA	NA	1	9180284	9270465	9180283	9270464	0	9180283	90181
LORATADINE 649	Non_withdrawal_event	Not Specified	1	0.990272	-3.78784	0.00938661	1.64914	0.990272	NA	NA	NA	0	NA	NA	NA	1	9180284	9270465	9180283	9270464	0	9180283	90181
LORATADINE WPSEUDOEPHEDRINE	Non_withdrawal_event	Not Specified	1	0.990272	-3.78784	0.00938661	1.64914	0.990272	NA	NA	NA	0	NA	NA	NA	1	9180284	9270465	9180283	9270464	0	9180283	90181
LORATADINE_PSEUDOEPHEDRINEEQUATE ALLERGY	Non_withdrawal_event	Not Specified	1	0.990272	-3.78784	0.00938661	1.64914	0.990272	NA	NA	NA	0	NA	NA	NA	1	9180284	9270465	9180283	9270464	0	9180283	90181
LORAZAEPAM	Non_withdrawal_event	Not Specified	1	0.990272	-3.78784	0.00938661	1.64914	0.990272	NA	NA	NA	0	NA	NA	NA	1	9180284	9270465	9180283	9270464	0	9180283	90181
LORAZEAPM	Non_withdrawal_event	Not Specified	1	0.990272	-3.78784	0.00938661	1.64914	0.990272	NA	NA	NA	0	NA	NA	NA	1	9180284	9270465	9180283	9270464	0	9180283	90181
LOREAL SUBLIME BRONZE SELF-TANNING LOTION SPF	Non_withdrawal_event	Not Specified	1	0.990272	-3.78784	0.00938661	1.64914	0.990272	NA	NA	NA	0	NA	NA	NA	1	9180284	9270465	9180283	9270464	0	9180283	90181
LORZAAR PLUS_12M	Non_withdrawal_event	Not Specified	1	0.990272	-3.78784	0.00938661	1.64914	0.990272	NA	NA	NA	0	NA	NA	NA	1	9180284	9270465	9180283	9270464	0	9180283	90181
LOSAR	Non_withdrawal_event	Not Specified	1	0.990272	-3.78784	0.00938661	1.64914	0.990272	NA	NA	NA	0	NA	NA	NA	1	9180284	9270465	9180283	9270464	0	9180283	90181
LOSARATN_HYDROCHLOROTHIAZIDE	Non_withdrawal_event	Not Specified	1	0.990272	-3.78784	0.00938661	1.64914	0.990272	NA	NA	NA	0	NA	NA	NA	1	9180284	9270465	9180283	9270464	0	9180283	90181
LOSARDIN	Non_withdrawal_event	Not Specified	1	0.990272	-3.78784	0.00938661	1.64914	0.990272	NA	NA	NA	0	NA	NA	NA	1	9180284	9270465	9180283	9270464	0	9180283	90181
LOSARTAN APOTEX	Non_withdrawal_event	Not Specified	1	0.990272	-3.78784	0.00938661	1.64914	0.990272	NA	NA	NA	0	NA	NA	NA	1	9180284	9270465	9180283	9270464	0	9180283	90181
LOSARTAN HYDROCHLOROTHIAZIDE.	Non_withdrawal_event	Not Specified	1	0.990272	-3.78784	0.00938661	1.64914	0.990272	NA	NA	NA	0	NA	NA	NA	1	9180284	9270465	9180283	9270464	0	9180283	90181
LOSARTAN POTASSIOUM_HYDROCHLOROTHIAZIDE HYDROCHLOROTHIAZIDE, LOSART	Non_withdrawal_event	Not Specified	1	0.990272	-3.78784	0.00938661	1.64914	0.990272	NA	NA	NA	0	NA	NA	NA	1	9180284	9270465	9180283	9270464	0	9180283	90181
LOSARTAN POTASSIUMHYDROCHLOROTHIAZIDE_(HYDROCHLOROTHIAZIDE, LOSARTAN )	Non_withdrawal_event	Not Specified	1	0.990272	-3.78784	0.00938661	1.64914	0.990272	NA	NA	NA	0	NA	NA	NA	1	9180284	9270465	9180283	9270464	0	9180283	90181
LOSARTAN Q1	Non_withdrawal_event	Not Specified	1	0.990272	-3.78784	0.00938661	1.64914	0.990272	NA	NA	NA	0	NA	NA	NA	1	9180284	9270465	9180283	9270464	0	9180283	90181
LOSARTAN SUSP	Non_withdrawal_event	Not Specified	1	0.990272	-3.78784	0.00938661	1.64914	0.990272	NA	NA	NA	0	NA	NA	NA	1	9180284	9270465	9180283	9270464	0	9180283	90181
LOSARTAN ZYDUS	Non_withdrawal_event	Not Specified	1	0.990272	-3.78784	0.00938661	1.64914	0.990272	NA	NA	NA	0	NA	NA	NA	1	9180284	9270465	9180283	9270464	0	9180283	90181
LOSARTANMEPHA PLUS	Non_withdrawal_event	Not Specified	1	0.990272	-3.78784	0.00938661	1.64914	0.990272	NA	NA	NA	0	NA	NA	NA	1	9180284	9270465	9180283	9270464	0	9180283	90181
LOSARTANRATIOPHARM	Non_withdrawal_event	Not Specified	1	0.990272	-3.78784	0.00938661	1.64914	0.990272	NA	NA	NA	0	NA	NA	NA	1	9180284	9270465	9180283	9270464	0	9180283	90181
LOSARTAN_HYDROCHLOROTHIAZIDE HYDROCHLOROTHIAZIDE	Non_withdrawal_event	Not Specified	1	0.990272	-3.78784	0.00938661	1.64914	0.990272	NA	NA	NA	0	NA	NA	NA	1	9180284	9270465	9180283	9270464	0	9180283	90181
LOSARTEN	Non_withdrawal_event	Not Specified	1	0.990272	-3.78784	0.00938661	1.64914	0.990272	NA	NA	NA	0	NA	NA	NA	1	9180284	9270465	9180283	9270464	0	9180283	90181
LOSO PREP	Non_withdrawal_event	Not Specified	1	0.990272	-3.78784	0.00938661	1.64914	0.990272	NA	NA	NA	0	NA	NA	NA	1	9180284	9270465	9180283	9270464	0	9180283	90181
LOTREL T_CAPS	Non_withdrawal_event	Not Specified	1	0.990272	-3.78784	0.00938661	1.64914	0.990272	NA	NA	NA	0	NA	NA	NA	1	9180284	9270465	9180283	9270464	0	9180283	90181
LOTRIMIN AF ANTIFUNGAL	Non_withdrawal_event	Not Specified	1	0.990272	-3.78784	0.00938661	1.64914	0.990272	NA	NA	NA	0	NA	NA	NA	1	9180284	9270465	9180283	9270464	0	9180283	90181
LOVASTATIN MERCK	Non_withdrawal_event	Not Specified	1	0.990272	-3.78784	0.00938661	1.64914	0.990272	NA	NA	NA	0	NA	NA	NA	1	9180284	9270465	9180283	9270464	0	9180283	90181
LOVENOS	Non_withdrawal_event	Not Specified	1	0.990272	-3.78784	0.00938661	1.64914	0.990272	NA	NA	NA	0	NA	NA	NA	1	9180284	9270465	9180283	9270464	0	9180283	90181
LOVIBON	Non_withdrawal_event	Not Specified	1	0.990272	-3.78784	0.00938661	1.64914	0.990272	NA	NA	NA	0	NA	NA	NA	1	9180284	9270465	9180283	9270464	0	9180283	90181
LOVIBON , ) (NEBIVOLOL )	Non_withdrawal_event	Not Specified	1	0.990272	-3.78784	0.00938661	1.64914	0.990272	NA	NA	NA	0	NA	NA	NA	1	9180284	9270465	9180283	9270464	0	9180283	90181
LOVINOX	Non_withdrawal_event	Not Specified	1	0.990272	-3.78784	0.00938661	1.64914	0.990272	NA	NA	NA	0	NA	NA	NA	1	9180284	9270465	9180283	9270464	0	9180283	90181
LOW BACK PAIN MEDS	Non_withdrawal_event	Not Specified	1	0.990272	-3.78784	0.00938661	1.64914	0.990272	NA	NA	NA	0	NA	NA	NA	1	9180284	9270465	9180283	9270464	0	9180283	90181
LOW DOSE ANTIDEPRESSANT	Non_withdrawal_event	Not Specified	1	0.990272	-3.78784	0.00938661	1.64914	0.990272	NA	NA	NA	0	NA	NA	NA	1	9180284	9270465	9180283	9270464	0	9180283	90181
LOW DOSE STEROIDS	Non_withdrawal_event	Not Specified	1	0.990272	-3.78784	0.00938661	1.64914	0.990272	NA	NA	NA	0	NA	NA	NA	1	9180284	9270465	9180283	9270464	0	9180283	90181
LOW THYROID MEDICATION	Non_withdrawal_event	Not Specified	1	0.990272	-3.78784	0.00938661	1.64914	0.990272	NA	NA	NA	0	NA	NA	NA	1	9180284	9270465	9180283	9270464	0	9180283	90181
LOWDOSE CORTICOSTEROIDS	Non_withdrawal_event	Not Specified	1	0.990272	-3.78784	0.00938661	1.64914	0.990272	NA	NA	NA	0	NA	NA	NA	1	9180284	9270465	9180283	9270464	0	9180283	90181
LOWMOLECULAR WEIGHT HEPARIN	Non_withdrawal_event	Not Specified	1	0.990272	-3.78784	0.00938661	1.64914	0.990272	NA	NA	NA	0	NA	NA	NA	1	9180284	9270465	9180283	9270464	0	9180283	90181
LOWMOLECULAR-WEIGHT HEPARIN	Non_withdrawal_event	Not Specified	1	0.990272	-3.78784	0.00938661	1.64914	0.990272	NA	NA	NA	0	NA	NA	NA	1	9180284	9270465	9180283	9270464	0	9180283	90181
LOZEPREL	Non_withdrawal_event	Not Specified	1	0.990272	-3.78784	0.00938661	1.64914	0.990272	NA	NA	NA	0	NA	NA	NA	1	9180284	9270465	9180283	9270464	0	9180283	90181
LT	Non_withdrawal_event	Not Specified	1	0.990272	-3.78784	0.00938661	1.64914	0.990272	NA	NA	NA	0	NA	NA	NA	1	9180284	9270465	9180283	9270464	0	9180283	90181
LTA II KIT	Non_withdrawal_event	Not Specified	1	0.990272	-3.78784	0.00938661	1.64914	0.990272	NA	NA	NA	0	NA	NA	NA	1	9180284	9270465	9180283	9270464	0	9180283	90181
LTHYROXINE MCG ABBOTT	Non_withdrawal_event	Not Specified	1	0.990272	-3.78784	0.00938661	1.64914	0.990272	NA	NA	NA	0	NA	NA	NA	1	9180284	9270465	9180283	9270464	0	9180283	90181
LTYROSINE	Non_withdrawal_event	Not Specified	1	0.990272	-3.78784	0.00938661	1.64914	0.990272	NA	NA	NA	0	NA	NA	NA	1	9180284	9270465	9180283	9270464	0	9180283	90181
LUBIPROSTONE MCGO MCG PRESCRIPTION	Non_withdrawal_event	Not Specified	1	0.990272	-3.78784	0.00938661	1.64914	0.990272	NA	NA	NA	0	NA	NA	NA	1	9180284	9270465	9180283	9270464	0	9180283	90181
LUBRICANT EYE	Non_withdrawal_event	Not Specified	1	0.990272	-3.78784	0.00938661	1.64914	0.990272	NA	NA	NA	0	NA	NA	NA	1	9180284	9270465	9180283	9270464	0	9180283	90181
LUBRICANT EYE ALTAIRE	Non_withdrawal_event	Not Specified	1	0.990272	-3.78784	0.00938661	1.64914	0.990272	NA	NA	NA	0	NA	NA	NA	1	9180284	9270465	9180283	9270464	0	9180283	90181
LUBRICATING EYE	Non_withdrawal_event	Not Specified	1	0.990272	-3.78784	0.00938661	1.64914	0.990272	NA	NA	NA	0	NA	NA	NA	1	9180284	9270465	9180283	9270464	0	9180283	90181
LUBRICATING JELLY	Non_withdrawal_event	Not Specified	1	0.990272	-3.78784	0.00938661	1.64914	0.990272	NA	NA	NA	0	NA	NA	NA	1	9180284	9270465	9180283	9270464	0	9180283	90181
LUBRIDERM ADVANCED THERAPY MOISTURIZING	Non_withdrawal_event	Not Specified	1	0.990272	-3.78784	0.00938661	1.64914	0.990272	NA	NA	NA	0	NA	NA	NA	1	9180284	9270465	9180283	9270464	0	9180283	90181
LUBRIDERM DAILY MOISTURIZER_SUNSCREEN SPF	Non_withdrawal_event	Not Specified	1	0.990272	-3.78784	0.00938661	1.64914	0.990272	NA	NA	NA	0	NA	NA	NA	1	9180284	9270465	9180283	9270464	0	9180283	90181
LUBRIDERM MOISTURIZING	Non_withdrawal_event	Not Specified	1	0.990272	-3.78784	0.00938661	1.64914	0.990272	NA	NA	NA	0	NA	NA	NA	1	9180284	9270465	9180283	9270464	0	9180283	90181
LUDENS SUGAR-FREE WILD CHERRY	Non_withdrawal_event	Not Specified	1	0.990272	-3.78784	0.00938661	1.64914	0.990272	NA	NA	NA	0	NA	NA	NA	1	9180284	9270465	9180283	9270464	0	9180283	90181
LUFFA OPERCULATA FRUITSABADILLA ALKALOIDS	Non_withdrawal_event	Not Specified	1	0.990272	-3.78784	0.00938661	1.64914	0.990272	NA	NA	NA	0	NA	NA	NA	1	9180284	9270465	9180283	9270464	0	9180283	90181
LUGOL IODINE, IODIDE)	Non_withdrawal_event	Not Specified	1	0.990272	-3.78784	0.00938661	1.64914	0.990272	NA	NA	NA	0	NA	NA	NA	1	9180284	9270465	9180283	9270464	0	9180283	90181
LUGOLS	Non_withdrawal_event	Not Specified	1	0.990272	-3.78784	0.00938661	1.64914	0.990272	NA	NA	NA	0	NA	NA	NA	1	9180284	9270465	9180283	9270464	0	9180283	90181
LUMERINFERUMOXSIL GUERBET .	Non_withdrawal_event	Not Specified	1	0.990272	-3.78784	0.00938661	1.64914	0.990272	NA	NA	NA	0	NA	NA	NA	1	9180284	9270465	9180283	9270464	0	9180283	90181
LUMIGAN EYE ,	Non_withdrawal_event	Not Specified	1	0.990272	-3.78784	0.00938661	1.64914	0.990272	NA	NA	NA	0	NA	NA	NA	1	9180284	9270465	9180283	9270464	0	9180283	90181
LUMIGAN EYE GTTS	Non_withdrawal_event	Not Specified	1	0.990272	-3.78784	0.00938661	1.64914	0.990272	NA	NA	NA	0	NA	NA	NA	1	9180284	9270465	9180283	9270464	0	9180283	90181
LUPIN	Non_withdrawal_event	Not Specified	1	0.990272	-3.78784	0.00938661	1.64914	0.990272	NA	NA	NA	0	NA	NA	NA	1	9180284	9270465	9180283	9270464	0	9180283	90181
LUPROINE	Non_withdrawal_event	Not Specified	1	0.990272	-3.78784	0.00938661	1.64914	0.990272	NA	NA	NA	0	NA	NA	NA	1	9180284	9270465	9180283	9270464	0	9180283	90181
LUTEINIZING RELEASINGHORMONE AGONISTS	Non_withdrawal_event	Not Specified	1	0.990272	-3.78784	0.00938661	1.64914	0.990272	NA	NA	NA	0	NA	NA	NA	1	9180284	9270465	9180283	9270464	0	9180283	90181
LUTEN^	Non_withdrawal_event	Not Specified	1	0.990272	-3.78784	0.00938661	1.64914	0.990272	NA	NA	NA	0	NA	NA	NA	1	9180284	9270465	9180283	9270464	0	9180283	90181
LUTEOLIN	Non_withdrawal_event	Not Specified	1	0.990272	-3.78784	0.00938661	1.64914	0.990272	NA	NA	NA	0	NA	NA	NA	1	9180284	9270465	9180283	9270464	0	9180283	90181
LUTERA 0-28	Non_withdrawal_event	Not Specified	1	0.990272	-3.78784	0.00938661	1.64914	0.990272	NA	NA	NA	0	NA	NA	NA	1	9180284	9270465	9180283	9270464	0	9180283	90181
LUTERA LEV ETHINYL ,	Non_withdrawal_event	Not Specified	1	0.990272	-3.78784	0.00938661	1.64914	0.990272	NA	NA	NA	0	NA	NA	NA	1	9180284	9270465	9180283	9270464	0	9180283	90181
LUTERA NDC0949-28	Non_withdrawal_event	Not Specified	1	0.990272	-3.78784	0.00938661	1.64914	0.990272	NA	NA	NA	0	NA	NA	NA	1	9180284	9270465	9180283	9270464	0	9180283	90181
LUTERAWATSON	Non_withdrawal_event	Not Specified	1	0.990272	-3.78784	0.00938661	1.64914	0.990272	NA	NA	NA	0	NA	NA	NA	1	9180284	9270465	9180283	9270464	0	9180283	90181
LUTETIUM LILOTOMAB SATETRAXETAN	Non_withdrawal_event	Not Specified	1	0.990272	-3.78784	0.00938661	1.64914	0.990272	NA	NA	NA	0	NA	NA	NA	1	9180284	9270465	9180283	9270464	0	9180283	90181
LUYTIES ANXIETY DEPRESSION	Non_withdrawal_event	Not Specified	1	0.990272	-3.78784	0.00938661	1.64914	0.990272	NA	NA	NA	0	NA	NA	NA	1	9180284	9270465	9180283	9270464	0	9180283	90181
LVALIN	Non_withdrawal_event	Not Specified	1	0.990272	-3.78784	0.00938661	1.64914	0.990272	NA	NA	NA	0	NA	NA	NA	1	9180284	9270465	9180283	9270464	0	9180283	90181
LYMPHAZURIN BLUE DYE	Non_withdrawal_event	Not Specified	1	0.990272	-3.78784	0.00938661	1.64914	0.990272	NA	NA	NA	0	NA	NA	NA	1	9180284	9270465	9180283	9270464	0	9180283	90181
LYNLOR	Non_withdrawal_event	Not Specified	1	0.990272	-3.78784	0.00938661	1.64914	0.990272	NA	NA	NA	0	NA	NA	NA	1	9180284	9270465	9180283	9270464	0	9180283	90181
LYNORAL	Non_withdrawal_event	Not Specified	1	0.990272	-3.78784	0.00938661	1.64914	0.990272	NA	NA	NA	0	NA	NA	NA	1	9180284	9270465	9180283	9270464	0	9180283	90181
LYNPARZA	Non_withdrawal_event	Not Specified	1	0.990272	-3.78784	0.00938661	1.64914	0.990272	NA	NA	NA	0	NA	NA	NA	1	9180284	9270465	9180283	9270464	0	9180283	90181
LYOVACCOSMEGEN	Non_withdrawal_event	Not Specified	1	0.990272	-3.78784	0.00938661	1.64914	0.990272	NA	NA	NA	0	NA	NA	NA	1	9180284	9270465	9180283	9270464	0	9180283	90181
LYRICAL	Non_withdrawal_event	Not Specified	1	0.990272	-3.78784	0.00938661	1.64914	0.990272	NA	NA	NA	0	NA	NA	NA	1	9180284	9270465	9180283	9270464	0	9180283	90181
LYSOCLINE METACYCLINE , LYSOZYNE	Non_withdrawal_event	Not Specified	1	0.990272	-3.78784	0.00938661	1.64914	0.990272	NA	NA	NA	0	NA	NA	NA	1	9180284	9270465	9180283	9270464	0	9180283	90181
LYSTEDA FERRING	Non_withdrawal_event	Not Specified	1	0.990272	-3.78784	0.00938661	1.64914	0.990272	NA	NA	NA	0	NA	NA	NA	1	9180284	9270465	9180283	9270464	0	9180283	90181
LYTERA BRIGHTENING COMPLEX	Non_withdrawal_event	Not Specified	1	0.990272	-3.78784	0.00938661	1.64914	0.990272	NA	NA	NA	0	NA	NA	NA	1	9180284	9270465	9180283	9270464	0	9180283	90181
M AMPHET	Non_withdrawal_event	Not Specified	1	0.990272	-3.78784	0.00938661	1.64914	0.990272	NA	NA	NA	0	NA	NA	NA	1	9180284	9270465	9180283	9270464	0	9180283	90181
M AVAGARD	Non_withdrawal_event	Not Specified	1	0.990272	-3.78784	0.00938661	1.64914	0.990272	NA	NA	NA	0	NA	NA	NA	1	9180284	9270465	9180283	9270464	0	9180283	90181
M AVAGARD FOAMING INSTANT HAND ANTISEPTIC	Non_withdrawal_event	Not Specified	1	0.990272	-3.78784	0.00938661	1.64914	0.990272	NA	NA	NA	0	NA	NA	NA	1	9180284	9270465	9180283	9270464	0	9180283	90181
M ESPE PERIOMED STANNOUS FLOURIDE RINSE CONCENTRATE	Non_withdrawal_event	Not Specified	1	0.990272	-3.78784	0.00938661	1.64914	0.990272	NA	NA	NA	0	NA	NA	NA	1	9180284	9270465	9180283	9270464	0	9180283	90181
M ESPE PERIOMED STANNOUS FLUORIDE RINSE CONCENTRATE	Non_withdrawal_event	Not Specified	1	0.990272	-3.78784	0.00938661	1.64914	0.990272	NA	NA	NA	0	NA	NA	NA	1	9180284	9270465	9180283	9270464	0	9180283	90181
M M RVAXPRO	Non_withdrawal_event	Not Specified	1	0.990272	-3.78784	0.00938661	1.64914	0.990272	NA	NA	NA	0	NA	NA	NA	1	9180284	9270465	9180283	9270464	0	9180283	90181
M METFORMIN	Non_withdrawal_event	Not Specified	1	0.990272	-3.78784	0.00938661	1.64914	0.990272	NA	NA	NA	0	NA	NA	NA	1	9180284	9270465	9180283	9270464	0	9180283	90181
M SPF 3, MEANINGFUL BEAUTY, GUTHY-RENKER	Non_withdrawal_event	Not Specified	1	0.990272	-3.78784	0.00938661	1.64914	0.990272	NA	NA	NA	0	NA	NA	NA	1	9180284	9270465	9180283	9270464	0	9180283	90181
MABCAPATH	Non_withdrawal_event	Not Specified	1	0.990272	-3.78784	0.00938661	1.64914	0.990272	NA	NA	NA	0	NA	NA	NA	1	9180284	9270465	9180283	9270464	0	9180283	90181
MABTHERA CONCENTRADO PARA SOLUCION PARA PERFUSION VIAL DE 50M	Non_withdrawal_event	Not Specified	1	0.990272	-3.78784	0.00938661	1.64914	0.990272	NA	NA	NA	0	NA	NA	NA	1	9180284	9270465	9180283	9270464	0	9180283	90181
MABTHERA NOT )	Non_withdrawal_event	Not Specified	1	0.990272	-3.78784	0.00938661	1.64914	0.990272	NA	NA	NA	0	NA	NA	NA	1	9180284	9270465	9180283	9270464	0	9180283	90181
MACITENTANTADALAFIL	Non_withdrawal_event	Not Specified	1	0.990272	-3.78784	0.00938661	1.64914	0.990272	NA	NA	NA	0	NA	NA	NA	1	9180284	9270465	9180283	9270464	0	9180283	90181
MACRIBID	Non_withdrawal_event	Not Specified	1	0.990272	-3.78784	0.00938661	1.64914	0.990272	NA	NA	NA	0	NA	NA	NA	1	9180284	9270465	9180283	9270464	0	9180283	90181
MACRO	Non_withdrawal_event	Not Specified	1	0.990272	-3.78784	0.00938661	1.64914	0.990272	NA	NA	NA	0	NA	NA	NA	1	9180284	9270465	9180283	9270464	0	9180283	90181
MAD NASAL	Non_withdrawal_event	Not Specified	1	0.990272	-3.78784	0.00938661	1.64914	0.990272	NA	NA	NA	0	NA	NA	NA	1	9180284	9270465	9180283	9270464	0	9180283	90181
MADOPARK QUICK MITE	Non_withdrawal_event	Not Specified	1	0.990272	-3.78784	0.00938661	1.64914	0.990272	NA	NA	NA	0	NA	NA	NA	1	9180284	9270465	9180283	9270464	0	9180283	90181
MAG OX	Non_withdrawal_event	Not Specified	1	0.990272	-3.78784	0.00938661	1.64914	0.990272	NA	NA	NA	0	NA	NA	NA	1	9180284	9270465	9180283	9270464	0	9180283	90181
MAGNACET	Non_withdrawal_event	Not Specified	1	0.990272	-3.78784	0.00938661	1.64914	0.990272	NA	NA	NA	0	NA	NA	NA	1	9180284	9270465	9180283	9270464	0	9180283	90181
MAGNESIA MILK ]	Non_withdrawal_event	Not Specified	1	0.990272	-3.78784	0.00938661	1.64914	0.990272	NA	NA	NA	0	NA	NA	NA	1	9180284	9270465	9180283	9270464	0	9180283	90181
MAGNESIUM ADVANTAGE DOSE LABELER-	Non_withdrawal_event	Not Specified	1	0.990272	-3.78784	0.00938661	1.64914	0.990272	NA	NA	NA	0	NA	NA	NA	1	9180284	9270465	9180283	9270464	0	9180283	90181
MAGNESIUM CARBONATEMAGNESIUM	Non_withdrawal_event	Not Specified	1	0.990272	-3.78784	0.00938661	1.64914	0.990272	NA	NA	NA	0	NA	NA	NA	1	9180284	9270465	9180283	9270464	0	9180283	90181
MAGNESIUM CHERRY OZ	Non_withdrawal_event	Not Specified	1	0.990272	-3.78784	0.00938661	1.64914	0.990272	NA	NA	NA	0	NA	NA	NA	1	9180284	9270465	9180283	9270464	0	9180283	90181
MAGNESIUM CHLORIDEZINC	Non_withdrawal_event	Not Specified	1	0.990272	-3.78784	0.00938661	1.64914	0.990272	NA	NA	NA	0	NA	NA	NA	1	9180284	9270465	9180283	9270464	0	9180283	90181
MAGNESIUM FL OZ====2 TAKEN SAFEWAY	Non_withdrawal_event	Not Specified	1	0.990272	-3.78784	0.00938661	1.64914	0.990272	NA	NA	NA	0	NA	NA	NA	1	9180284	9270465	9180283	9270464	0	9180283	90181
MAGNESIUM GEMINI	Non_withdrawal_event	Not Specified	1	0.990272	-3.78784	0.00938661	1.64914	0.990272	NA	NA	NA	0	NA	NA	NA	1	9180284	9270465	9180283	9270464	0	9180283	90181
MAGNESIUM GLYCINATE MAGNESIUM NUTRACEUTICAL CORP	Non_withdrawal_event	Not Specified	1	0.990272	-3.78784	0.00938661	1.64914	0.990272	NA	NA	NA	0	NA	NA	NA	1	9180284	9270465	9180283	9270464	0	9180283	90181
MAGNESIUM GRAPE FLAVORSALINE LAXATIVE	Non_withdrawal_event	Not Specified	1	0.990272	-3.78784	0.00938661	1.64914	0.990272	NA	NA	NA	0	NA	NA	NA	1	9180284	9270465	9180283	9270464	0	9180283	90181
MAGNESIUM HYDROXIDEPROCAINE	Non_withdrawal_event	Not Specified	1	0.990272	-3.78784	0.00938661	1.64914	0.990272	NA	NA	NA	0	NA	NA	NA	1	9180284	9270465	9180283	9270464	0	9180283	90181
MAGNESIUM SULPHATE_	Non_withdrawal_event	Not Specified	1	0.990272	-3.78784	0.00938661	1.64914	0.990272	NA	NA	NA	0	NA	NA	NA	1	9180284	9270465	9180283	9270464	0	9180283	90181
MAGNESIUM TRIBASIC, PENTAHYDRATE	Non_withdrawal_event	Not Specified	1	0.990272	-3.78784	0.00938661	1.64914	0.990272	NA	NA	NA	0	NA	NA	NA	1	9180284	9270465	9180283	9270464	0	9180283	90181
MAGNESIUMSULFAAT INJVLST	Non_withdrawal_event	Not Specified	1	0.990272	-3.78784	0.00938661	1.64914	0.990272	NA	NA	NA	0	NA	NA	NA	1	9180284	9270465	9180283	9270464	0	9180283	90181
MAGNETIC RESONANCE IMAGING CONTRAST DYE	Non_withdrawal_event	Not Specified	1	0.990272	-3.78784	0.00938661	1.64914	0.990272	NA	NA	NA	0	NA	NA	NA	1	9180284	9270465	9180283	9270464	0	9180283	90181
MAGNETIC RESONANCE IMAGING CONTRAST MEDIA	Non_withdrawal_event	Not Specified	1	0.990272	-3.78784	0.00938661	1.64914	0.990272	NA	NA	NA	0	NA	NA	NA	1	9180284	9270465	9180283	9270464	0	9180283	90181
MAGNETROL	Non_withdrawal_event	Not Specified	1	0.990272	-3.78784	0.00938661	1.64914	0.990272	NA	NA	NA	0	NA	NA	NA	1	9180284	9270465	9180283	9270464	0	9180283	90181
MAGNUM KNOTLESS IMPLANT	Non_withdrawal_event	Not Specified	1	0.990272	-3.78784	0.00938661	1.64914	0.990272	NA	NA	NA	0	NA	NA	NA	1	9180284	9270465	9180283	9270464	0	9180283	90181
MAGONATE	Non_withdrawal_event	Not Specified	1	0.990272	-3.78784	0.00938661	1.64914	0.990272	NA	NA	NA	0	NA	NA	NA	1	9180284	9270465	9180283	9270464	0	9180283	90181
MAITAKE MUSHROOM	Non_withdrawal_event	Not Specified	1	0.990272	-3.78784	0.00938661	1.64914	0.990272	NA	NA	NA	0	NA	NA	NA	1	9180284	9270465	9180283	9270464	0	9180283	90181
MAJEZIK	Non_withdrawal_event	Not Specified	1	0.990272	-3.78784	0.00938661	1.64914	0.990272	NA	NA	NA	0	NA	NA	NA	1	9180284	9270465	9180283	9270464	0	9180283	90181
MAKCIN	Non_withdrawal_event	Not Specified	1	0.990272	-3.78784	0.00938661	1.64914	0.990272	NA	NA	NA	0	NA	NA	NA	1	9180284	9270465	9180283	9270464	0	9180283	90181
MAKENA_)	Non_withdrawal_event	Not Specified	1	0.990272	-3.78784	0.00938661	1.64914	0.990272	NA	NA	NA	0	NA	NA	NA	1	9180284	9270465	9180283	9270464	0	9180283	90181
MAKEUP	Non_withdrawal_event	Not Specified	1	0.990272	-3.78784	0.00938661	1.64914	0.990272	NA	NA	NA	0	NA	NA	NA	1	9180284	9270465	9180283	9270464	0	9180283	90181
MAKIENA HYDROXYPROGESTERONE CAPROATE	Non_withdrawal_event	Not Specified	1	0.990272	-3.78784	0.00938661	1.64914	0.990272	NA	NA	NA	0	NA	NA	NA	1	9180284	9270465	9180283	9270464	0	9180283	90181
MALACEF	Non_withdrawal_event	Not Specified	1	0.990272	-3.78784	0.00938661	1.64914	0.990272	NA	NA	NA	0	NA	NA	NA	1	9180284	9270465	9180283	9270464	0	9180283	90181
MALACEFARTESUNAME	Non_withdrawal_event	Not Specified	1	0.990272	-3.78784	0.00938661	1.64914	0.990272	NA	NA	NA	0	NA	NA	NA	1	9180284	9270465	9180283	9270464	0	9180283	90181
MALARONE PEDIATRIC	Non_withdrawal_event	Not Specified	1	0.990272	-3.78784	0.00938661	1.64914	0.990272	NA	NA	NA	0	NA	NA	NA	1	9180284	9270465	9180283	9270464	0	9180283	90181
MALTOSE	Non_withdrawal_event	Not Specified	1	0.990272	-3.78784	0.00938661	1.64914	0.990272	NA	NA	NA	0	NA	NA	NA	1	9180284	9270465	9180283	9270464	0	9180283	90181
MANGO	Non_withdrawal_event	Not Specified	1	0.990272	-3.78784	0.00938661	1.64914	0.990272	NA	NA	NA	0	NA	NA	NA	1	9180284	9270465	9180283	9270464	0	9180283	90181
MANIDILOT	Non_withdrawal_event	Not Specified	1	0.990272	-3.78784	0.00938661	1.64914	0.990272	NA	NA	NA	0	NA	NA	NA	1	9180284	9270465	9180283	9270464	0	9180283	90181
MANNITOL , OPLOSSING VOOR INTRAVENEUZE INFUSIE G_L	Non_withdrawal_event	Not Specified	1	0.990272	-3.78784	0.00938661	1.64914	0.990272	NA	NA	NA	0	NA	NA	NA	1	9180284	9270465	9180283	9270464	0	9180283	90181
MANNITOL MANNITOL)	Non_withdrawal_event	Not Specified	1	0.990272	-3.78784	0.00938661	1.64914	0.990272	NA	NA	NA	0	NA	NA	NA	1	9180284	9270465	9180283	9270464	0	9180283	90181
MANOPLAX	Non_withdrawal_event	Not Specified	1	0.990272	-3.78784	0.00938661	1.64914	0.990272	NA	NA	NA	0	NA	NA	NA	1	9180284	9270465	9180283	9270464	0	9180283	90181
MANTIDAN	Non_withdrawal_event	Not Specified	1	0.990272	-3.78784	0.00938661	1.64914	0.990272	NA	NA	NA	0	NA	NA	NA	1	9180284	9270465	9180283	9270464	0	9180283	90181
MANTOUX TU, SANOFI PASTEUR	Non_withdrawal_event	Not Specified	1	0.990272	-3.78784	0.00938661	1.64914	0.990272	NA	NA	NA	0	NA	NA	NA	1	9180284	9270465	9180283	9270464	0	9180283	90181
MAPAP	Non_withdrawal_event	Not Specified	1	0.990272	-3.78784	0.00938661	1.64914	0.990272	NA	NA	NA	0	NA	NA	NA	1	9180284	9270465	9180283	9270464	0	9180283	90181
MARCAIN HEAVY STERIPACK	Non_withdrawal_event	Not Specified	1	0.990272	-3.78784	0.00938661	1.64914	0.990272	NA	NA	NA	0	NA	NA	NA	1	9180284	9270465	9180283	9270464	0	9180283	90181
MARCAIN SPINAL BUPIVACAINE , , SODIUM HYD	Non_withdrawal_event	Not Specified	1	0.990272	-3.78784	0.00938661	1.64914	0.990272	NA	NA	NA	0	NA	NA	NA	1	9180284	9270465	9180283	9270464	0	9180283	90181
MARCUPHEN CT	Non_withdrawal_event	Not Specified	1	0.990272	-3.78784	0.00938661	1.64914	0.990272	NA	NA	NA	0	NA	NA	NA	1	9180284	9270465	9180283	9270464	0	9180283	90181
MAREVAN BRITISH HOUSES^	Non_withdrawal_event	Not Specified	1	0.990272	-3.78784	0.00938661	1.64914	0.990272	NA	NA	NA	0	NA	NA	NA	1	9180284	9270465	9180283	9270464	0	9180283	90181
MARLBORO ULTRA LIGHT CIGARETTES ULTRA LIGHT PHILIP MORRIS	Non_withdrawal_event	Not Specified	1	0.990272	-3.78784	0.00938661	1.64914	0.990272	NA	NA	NA	0	NA	NA	NA	1	9180284	9270465	9180283	9270464	0	9180283	90181
MARVELON DESOGESTREL_ETHINYLESTRADIOL	Non_withdrawal_event	Not Specified	1	0.990272	-3.78784	0.00938661	1.64914	0.990272	NA	NA	NA	0	NA	NA	NA	1	9180284	9270465	9180283	9270464	0	9180283	90181
MARVELON DESOGESTREL_ETHINYLESTRADIOL//	Non_withdrawal_event	Not Specified	1	0.990272	-3.78784	0.00938661	1.64914	0.990272	NA	NA	NA	0	NA	NA	NA	1	9180284	9270465	9180283	9270464	0	9180283	90181
MARZULENE ES_	Non_withdrawal_event	Not Specified	1	0.990272	-3.78784	0.00938661	1.64914	0.990272	NA	NA	NA	0	NA	NA	NA	1	9180284	9270465	9180283	9270464	0	9180283	90181
MASCARA	Non_withdrawal_event	Not Specified	1	0.990272	-3.78784	0.00938661	1.64914	0.990272	NA	NA	NA	0	NA	NA	NA	1	9180284	9270465	9180283	9270464	0	9180283	90181
MASDIL NOT	Non_withdrawal_event	Not Specified	1	0.990272	-3.78784	0.00938661	1.64914	0.990272	NA	NA	NA	0	NA	NA	NA	1	9180284	9270465	9180283	9270464	0	9180283	90181
MASOPROCOL	Non_withdrawal_event	Not Specified	1	0.990272	-3.78784	0.00938661	1.64914	0.990272	NA	NA	NA	0	NA	NA	NA	1	9180284	9270465	9180283	9270464	0	9180283	90181
MASS XTREME SIZE PROMOTOR AMERICAN CELLLULAR LABORATORY	Non_withdrawal_event	Not Specified	1	0.990272	-3.78784	0.00938661	1.64914	0.990272	NA	NA	NA	0	NA	NA	NA	1	9180284	9270465	9180283	9270464	0	9180283	90181
MASS XTREME SIZE PROMOTOR AMERICAN CELLULAR LABORATORY	Non_withdrawal_event	Not Specified	1	0.990272	-3.78784	0.00938661	1.64914	0.990272	NA	NA	NA	0	NA	NA	NA	1	9180284	9270465	9180283	9270464	0	9180283	90181
MASTERONE	Non_withdrawal_event	Not Specified	1	0.990272	-3.78784	0.00938661	1.64914	0.990272	NA	NA	NA	0	NA	NA	NA	1	9180284	9270465	9180283	9270464	0	9180283	90181
MASTICAL	Non_withdrawal_event	Not Specified	1	0.990272	-3.78784	0.00938661	1.64914	0.990272	NA	NA	NA	0	NA	NA	NA	1	9180284	9270465	9180283	9270464	0	9180283	90181
MATCHA GREEN TEA	Non_withdrawal_event	Not Specified	1	0.990272	-3.78784	0.00938661	1.64914	0.990272	NA	NA	NA	0	NA	NA	NA	1	9180284	9270465	9180283	9270464	0	9180283	90181
MAXIDROL	Non_withdrawal_event	Not Specified	1	0.990272	-3.78784	0.00938661	1.64914	0.990272	NA	NA	NA	0	NA	NA	NA	1	9180284	9270465	9180283	9270464	0	9180283	90181
MAXIPIN	Non_withdrawal_event	Not Specified	1	0.990272	-3.78784	0.00938661	1.64914	0.990272	NA	NA	NA	0	NA	NA	NA	1	9180284	9270465	9180283	9270464	0	9180283	90181
MAXITROL F02C EYE # 06I20B EYE	Non_withdrawal_event	Not Specified	1	0.990272	-3.78784	0.00938661	1.64914	0.990272	NA	NA	NA	0	NA	NA	NA	1	9180284	9270465	9180283	9270464	0	9180283	90181
MAXOLON NOT )	Non_withdrawal_event	Not Specified	1	0.990272	-3.78784	0.00938661	1.64914	0.990272	NA	NA	NA	0	NA	NA	NA	1	9180284	9270465	9180283	9270464	0	9180283	90181
MAXXIMA FOUR	Non_withdrawal_event	Not Specified	1	0.990272	-3.78784	0.00938661	1.64914	0.990272	NA	NA	NA	0	NA	NA	NA	1	9180284	9270465	9180283	9270464	0	9180283	90181
MAYBELLINE NY FIT ME FOUNDATION SPF	Non_withdrawal_event	Not Specified	1	0.990272	-3.78784	0.00938661	1.64914	0.990272	NA	NA	NA	0	NA	NA	NA	1	9180284	9270465	9180283	9270464	0	9180283	90181
MAYONAISE	Non_withdrawal_event	Not Specified	1	0.990272	-3.78784	0.00938661	1.64914	0.990272	NA	NA	NA	0	NA	NA	NA	1	9180284	9270465	9180283	9270464	0	9180283	90181
MB SKIN BRIGHT, DECOLLETE_NECK TREAT. SPF	Non_withdrawal_event	Not Specified	1	0.990272	-3.78784	0.00938661	1.64914	0.990272	NA	NA	NA	0	NA	NA	NA	1	9180284	9270465	9180283	9270464	0	9180283	90181
MB SKIN BRIGHT. DECOLLETE & NECK TREAT SPF	Non_withdrawal_event	Not Specified	1	0.990272	-3.78784	0.00938661	1.64914	0.990272	NA	NA	NA	0	NA	NA	NA	1	9180284	9270465	9180283	9270464	0	9180283	90181
MB SKIN BRIGHTENING DECOLLETETE_NECK TREATMENT SPF	Non_withdrawal_event	Not Specified	1	0.990272	-3.78784	0.00938661	1.64914	0.990272	NA	NA	NA	0	NA	NA	NA	1	9180284	9270465	9180283	9270464	0	9180283	90181
MB SKIN BRIGHTENING DOCOLLETE_NECK TREATMENT SFF	Non_withdrawal_event	Not Specified	1	0.990272	-3.78784	0.00938661	1.64914	0.990272	NA	NA	NA	0	NA	NA	NA	1	9180284	9270465	9180283	9270464	0	9180283	90181
MCAP	Non_withdrawal_event	Not Specified	1	0.990272	-3.78784	0.00938661	1.64914	0.990272	NA	NA	NA	0	NA	NA	NA	1	9180284	9270465	9180283	9270464	0	9180283	90181
MCG	Non_withdrawal_event	Not Specified	1	0.990272	-3.78784	0.00938661	1.64914	0.990272	NA	NA	NA	0	NA	NA	NA	1	9180284	9270465	9180283	9270464	0	9180283	90181
MCI TC99M DYE-	Non_withdrawal_event	Not Specified	1	0.990272	-3.78784	0.00938661	1.64914	0.990272	NA	NA	NA	0	NA	NA	NA	1	9180284	9270465	9180283	9270464	0	9180283	90181
MCKESSON INSTANT HAND SANITIZER_ALOE	Non_withdrawal_event	Not Specified	1	0.990272	-3.78784	0.00938661	1.64914	0.990272	NA	NA	NA	0	NA	NA	NA	1	9180284	9270465	9180283	9270464	0	9180283	90181
MDAI	Non_withdrawal_event	Not Specified	1	0.990272	-3.78784	0.00938661	1.64914	0.990272	NA	NA	NA	0	NA	NA	NA	1	9180284	9270465	9180283	9270464	0	9180283	90181
MEANINGFUL BEAUTY ANITOXIDANT CREME_SPF	Non_withdrawal_event	Not Specified	1	0.990272	-3.78784	0.00938661	1.64914	0.990272	NA	NA	NA	0	NA	NA	NA	1	9180284	9270465	9180283	9270464	0	9180283	90181
MEANINGFUL BEAUTY CINDY CRAWFORD MAINTENANCE DAILY MOISTURE SPF	Non_withdrawal_event	Not Specified	1	0.990272	-3.78784	0.00938661	1.64914	0.990272	NA	NA	NA	0	NA	NA	NA	1	9180284	9270465	9180283	9270464	0	9180283	90181
MEANINGFUL BEAUTY CLEANSING MASQUE GUTHY RENKER	Non_withdrawal_event	Not Specified	1	0.990272	-3.78784	0.00938661	1.64914	0.990272	NA	NA	NA	0	NA	NA	NA	1	9180284	9270465	9180283	9270464	0	9180283	90181
MEANINGFUL BEAUTY CREME SPF	Non_withdrawal_event	Not Specified	1	0.990272	-3.78784	0.00938661	1.64914	0.990272	NA	NA	NA	0	NA	NA	NA	1	9180284	9270465	9180283	9270464	0	9180283	90181
MEANINGFUL BEAUTY SPF GUTHYRENKER	Non_withdrawal_event	Not Specified	1	0.990272	-3.78784	0.00938661	1.64914	0.990272	NA	NA	NA	0	NA	NA	NA	1	9180284	9270465	9180283	9270464	0	9180283	90181
MEASLES MUMPS_RUBELLA VACCINE (MEASLES, MUMPS_RUBELLA VACCINE	Non_withdrawal_event	Not Specified	1	0.990272	-3.78784	0.00938661	1.64914	0.990272	NA	NA	NA	0	NA	NA	NA	1	9180284	9270465	9180283	9270464	0	9180283	90181
MEBENDAZOLE MFR	Non_withdrawal_event	Not Specified	1	0.990272	-3.78784	0.00938661	1.64914	0.990272	NA	NA	NA	0	NA	NA	NA	1	9180284	9270465	9180283	9270464	0	9180283	90181
MEBENDAZOLEPYRANTEL PAMOATE	Non_withdrawal_event	Not Specified	1	0.990272	-3.78784	0.00938661	1.64914	0.990272	NA	NA	NA	0	NA	NA	NA	1	9180284	9270465	9180283	9270464	0	9180283	90181
MEDERMA SCAR	Non_withdrawal_event	Not Specified	1	0.990272	-3.78784	0.00938661	1.64914	0.990272	NA	NA	NA	0	NA	NA	NA	1	9180284	9270465	9180283	9270464	0	9180283	90181
MEDFUSION SYRINGE PUMP	Non_withdrawal_event	Not Specified	1	0.990272	-3.78784	0.00938661	1.64914	0.990272	NA	NA	NA	0	NA	NA	NA	1	9180284	9270465	9180283	9270464	0	9180283	90181
MEDHYLENEDIOXYAMPHETAMINE	Non_withdrawal_event	Not Specified	1	0.990272	-3.78784	0.00938661	1.64914	0.990272	NA	NA	NA	0	NA	NA	NA	1	9180284	9270465	9180283	9270464	0	9180283	90181
MEDI INNER BALANCE	Non_withdrawal_event	Not Specified	1	0.990272	-3.78784	0.00938661	1.64914	0.990272	NA	NA	NA	0	NA	NA	NA	1	9180284	9270465	9180283	9270464	0	9180283	90181
MEDICAL DEVICE IS INVOLVED INFORMATION IS PLACED	Non_withdrawal_event	Not Specified	1	0.990272	-3.78784	0.00938661	1.64914	0.990272	NA	NA	NA	0	NA	NA	NA	1	9180284	9270465	9180283	9270464	0	9180283	90181
MEDICAL GAS OXYGEN	Non_withdrawal_event	Not Specified	1	0.990272	-3.78784	0.00938661	1.64914	0.990272	NA	NA	NA	0	NA	NA	NA	1	9180284	9270465	9180283	9270464	0	9180283	90181
MEDICATED EYE	Non_withdrawal_event	Not Specified	1	0.990272	-3.78784	0.00938661	1.64914	0.990272	NA	NA	NA	0	NA	NA	NA	1	9180284	9270465	9180283	9270464	0	9180283	90181
MEDICATED EYEDROPS	Non_withdrawal_event	Not Specified	1	0.990272	-3.78784	0.00938661	1.64914	0.990272	NA	NA	NA	0	NA	NA	NA	1	9180284	9270465	9180283	9270464	0	9180283	90181
MEDICATION TO ME	Non_withdrawal_event	Not Specified	1	0.990272	-3.78784	0.00938661	1.64914	0.990272	NA	NA	NA	0	NA	NA	NA	1	9180284	9270465	9180283	9270464	0	9180283	90181
MEDICINAL PRODUCT FORMULATION	Non_withdrawal_event	Not Specified	1	0.990272	-3.78784	0.00938661	1.64914	0.990272	NA	NA	NA	0	NA	NA	NA	1	9180284	9270465	9180283	9270464	0	9180283	90181
MEDIGOXIN	Non_withdrawal_event	Not Specified	1	0.990272	-3.78784	0.00938661	1.64914	0.990272	NA	NA	NA	0	NA	NA	NA	1	9180284	9270465	9180283	9270464	0	9180283	90181
MEDIHONEY	Non_withdrawal_event	Not Specified	1	0.990272	-3.78784	0.00938661	1.64914	0.990272	NA	NA	NA	0	NA	NA	NA	1	9180284	9270465	9180283	9270464	0	9180283	90181
MEDIPAK ANTIMICROBIAL SOAP W_ALOE	Non_withdrawal_event	Not Specified	1	0.990272	-3.78784	0.00938661	1.64914	0.990272	NA	NA	NA	0	NA	NA	NA	1	9180284	9270465	9180283	9270464	0	9180283	90181
MEDISED	Non_withdrawal_event	Not Specified	1	0.990272	-3.78784	0.00938661	1.64914	0.990272	NA	NA	NA	0	NA	NA	NA	1	9180284	9270465	9180283	9270464	0	9180283	90181
MEDITECH	Non_withdrawal_event	Not Specified	1	0.990272	-3.78784	0.00938661	1.64914	0.990272	NA	NA	NA	0	NA	NA	NA	1	9180284	9270465	9180283	9270464	0	9180283	90181
MEDORXYPROGRESTERONE	Non_withdrawal_event	Not Specified	1	0.990272	-3.78784	0.00938661	1.64914	0.990272	NA	NA	NA	0	NA	NA	NA	1	9180284	9270465	9180283	9270464	0	9180283	90181
MEDROGESTERONE	Non_withdrawal_event	Not Specified	1	0.990272	-3.78784	0.00938661	1.64914	0.990272	NA	NA	NA	0	NA	NA	NA	1	9180284	9270465	9180283	9270464	0	9180283	90181
MEDROXYPR AC BARR	Non_withdrawal_event	Not Specified	1	0.990272	-3.78784	0.00938661	1.64914	0.990272	NA	NA	NA	0	NA	NA	NA	1	9180284	9270465	9180283	9270464	0	9180283	90181
MEDROXYPROGESTERONE GREENSTONE LLC	Non_withdrawal_event	Not Specified	1	0.990272	-3.78784	0.00938661	1.64914	0.990272	NA	NA	NA	0	NA	NA	NA	1	9180284	9270465	9180283	9270464	0	9180283	90181
MEDROXYPROGESTERONE INJECTABLE GREENSTONE BRAND	Non_withdrawal_event	Not Specified	1	0.990272	-3.78784	0.00938661	1.64914	0.990272	NA	NA	NA	0	NA	NA	NA	1	9180284	9270465	9180283	9270464	0	9180283	90181
MEDROXYPROGESTERONE PHARMACIAUPJOHN	Non_withdrawal_event	Not Specified	1	0.990272	-3.78784	0.00938661	1.64914	0.990272	NA	NA	NA	0	NA	NA	NA	1	9180284	9270465	9180283	9270464	0	9180283	90181
MEDROXYPROGESTERONE SICOR	Non_withdrawal_event	Not Specified	1	0.990272	-3.78784	0.00938661	1.64914	0.990272	NA	NA	NA	0	NA	NA	NA	1	9180284	9270465	9180283	9270464	0	9180283	90181
MEDROXYPROGESTERONE SOLVAY^	Non_withdrawal_event	Not Specified	1	0.990272	-3.78784	0.00938661	1.64914	0.990272	NA	NA	NA	0	NA	NA	NA	1	9180284	9270465	9180283	9270464	0	9180283	90181
MEDROXYROGESTERONE	Non_withdrawal_event	Not Specified	1	0.990272	-3.78784	0.00938661	1.64914	0.990272	NA	NA	NA	0	NA	NA	NA	1	9180284	9270465	9180283	9270464	0	9180283	90181
MEDTRONIC QUICKSET SET RECALL	Non_withdrawal_event	Not Specified	1	0.990272	-3.78784	0.00938661	1.64914	0.990272	NA	NA	NA	0	NA	NA	NA	1	9180284	9270465	9180283	9270464	0	9180283	90181
MEFLIAM	Non_withdrawal_event	Not Specified	1	0.990272	-3.78784	0.00938661	1.64914	0.990272	NA	NA	NA	0	NA	NA	NA	1	9180284	9270465	9180283	9270464	0	9180283	90181
MEFLOQUINE LARIAM	Non_withdrawal_event	Not Specified	1	0.990272	-3.78784	0.00938661	1.64914	0.990272	NA	NA	NA	0	NA	NA	NA	1	9180284	9270465	9180283	9270464	0	9180283	90181
MEGESTROL DAILY	Non_withdrawal_event	Not Specified	1	0.990272	-3.78784	0.00938661	1.64914	0.990272	NA	NA	NA	0	NA	NA	NA	1	9180284	9270465	9180283	9270464	0	9180283	90181
MEGION	Non_withdrawal_event	Not Specified	1	0.990272	-3.78784	0.00938661	1.64914	0.990272	NA	NA	NA	0	NA	NA	NA	1	9180284	9270465	9180283	9270464	0	9180283	90181
MEIKNIST	Non_withdrawal_event	Not Specified	1	0.990272	-3.78784	0.00938661	1.64914	0.990272	NA	NA	NA	0	NA	NA	NA	1	9180284	9270465	9180283	9270464	0	9180283	90181
MELANOTIN	Non_withdrawal_event	Not Specified	1	0.990272	-3.78784	0.00938661	1.64914	0.990272	NA	NA	NA	0	NA	NA	NA	1	9180284	9270465	9180283	9270464	0	9180283	90181
MELBARAL	Non_withdrawal_event	Not Specified	1	0.990272	-3.78784	0.00938661	1.64914	0.990272	NA	NA	NA	0	NA	NA	NA	1	9180284	9270465	9180283	9270464	0	9180283	90181
MELOHALAN	Non_withdrawal_event	Not Specified	1	0.990272	-3.78784	0.00938661	1.64914	0.990272	NA	NA	NA	0	NA	NA	NA	1	9180284	9270465	9180283	9270464	0	9180283	90181
MELOKSAM	Non_withdrawal_event	Not Specified	1	0.990272	-3.78784	0.00938661	1.64914	0.990272	NA	NA	NA	0	NA	NA	NA	1	9180284	9270465	9180283	9270464	0	9180283	90181
MELOXICAM BOEHRINGER INGELHEIM	Non_withdrawal_event	Not Specified	1	0.990272	-3.78784	0.00938661	1.64914	0.990272	NA	NA	NA	0	NA	NA	NA	1	9180284	9270465	9180283	9270464	0	9180283	90181
MELOXICAM MFG. LUPIN	Non_withdrawal_event	Not Specified	1	0.990272	-3.78784	0.00938661	1.64914	0.990272	NA	NA	NA	0	NA	NA	NA	1	9180284	9270465	9180283	9270464	0	9180283	90181
MELOXICAM RANBAXY	Non_withdrawal_event	Not Specified	1	0.990272	-3.78784	0.00938661	1.64914	0.990272	NA	NA	NA	0	NA	NA	NA	1	9180284	9270465	9180283	9270464	0	9180283	90181
MELOXICAMMETHOCARBAMOL	Non_withdrawal_event	Not Specified	1	0.990272	-3.78784	0.00938661	1.64914	0.990272	NA	NA	NA	0	NA	NA	NA	1	9180284	9270465	9180283	9270464	0	9180283	90181
MELOXICAN WILSON	Non_withdrawal_event	Not Specified	1	0.990272	-3.78784	0.00938661	1.64914	0.990272	NA	NA	NA	0	NA	NA	NA	1	9180284	9270465	9180283	9270464	0	9180283	90181
MELPHAAN	Non_withdrawal_event	Not Specified	1	0.990272	-3.78784	0.00938661	1.64914	0.990272	NA	NA	NA	0	NA	NA	NA	1	9180284	9270465	9180283	9270464	0	9180283	90181
MELPHALN	Non_withdrawal_event	Not Specified	1	0.990272	-3.78784	0.00938661	1.64914	0.990272	NA	NA	NA	0	NA	NA	NA	1	9180284	9270465	9180283	9270464	0	9180283	90181
MELPHAN	Non_withdrawal_event	Not Specified	1	0.990272	-3.78784	0.00938661	1.64914	0.990272	NA	NA	NA	0	NA	NA	NA	1	9180284	9270465	9180283	9270464	0	9180283	90181
MELPHLALAN	Non_withdrawal_event	Not Specified	1	0.990272	-3.78784	0.00938661	1.64914	0.990272	NA	NA	NA	0	NA	NA	NA	1	9180284	9270465	9180283	9270464	0	9180283	90181
MEMANTINHYDROCHLORID BETA	Non_withdrawal_event	Not Specified	1	0.990272	-3.78784	0.00938661	1.64914	0.990272	NA	NA	NA	0	NA	NA	NA	1	9180284	9270465	9180283	9270464	0	9180283	90181
MENADIOL	Non_withdrawal_event	Not Specified	1	0.990272	-3.78784	0.00938661	1.64914	0.990272	NA	NA	NA	0	NA	NA	NA	1	9180284	9270465	9180283	9270464	0	9180283	90181
MENCORD OLMESARTAN MEDOXOMIL)	Non_withdrawal_event	Not Specified	1	0.990272	-3.78784	0.00938661	1.64914	0.990272	NA	NA	NA	0	NA	NA	NA	1	9180284	9270465	9180283	9270464	0	9180283	90181
MENELAT	Non_withdrawal_event	Not Specified	1	0.990272	-3.78784	0.00938661	1.64914	0.990272	NA	NA	NA	0	NA	NA	NA	1	9180284	9270465	9180283	9270464	0	9180283	90181
MENINGOCOCCAL POLYSACCHARIDE VACCINE	Non_withdrawal_event	Not Specified	1	0.990272	-3.78784	0.00938661	1.64914	0.990272	NA	NA	NA	0	NA	NA	NA	1	9180284	9270465	9180283	9270464	0	9180283	90181
MENNEN SPEED STICK ANTIPERSPIRANT AMETIME	Non_withdrawal_event	Not Specified	1	0.990272	-3.78784	0.00938661	1.64914	0.990272	NA	NA	NA	0	NA	NA	NA	1	9180284	9270465	9180283	9270464	0	9180283	90181
MENOGON HP	Non_withdrawal_event	Not Specified	1	0.990272	-3.78784	0.00938661	1.64914	0.990272	NA	NA	NA	0	NA	NA	NA	1	9180284	9270465	9180283	9270464	0	9180283	90181
MENTADENT ADVANCED WHITENING TOOTH PASTE	Non_withdrawal_event	Not Specified	1	0.990272	-3.78784	0.00938661	1.64914	0.990272	NA	NA	NA	0	NA	NA	NA	1	9180284	9270465	9180283	9270464	0	9180283	90181
MENTADENT SPECIALTY WHITENING TOOTHPASTE_POLISHING KIT ITEM CONTAIN	Non_withdrawal_event	Not Specified	1	0.990272	-3.78784	0.00938661	1.64914	0.990272	NA	NA	NA	0	NA	NA	NA	1	9180284	9270465	9180283	9270464	0	9180283	90181
MENTHA PIPERITA	Non_withdrawal_event	Not Specified	1	0.990272	-3.78784	0.00938661	1.64914	0.990272	NA	NA	NA	0	NA	NA	NA	1	9180284	9270465	9180283	9270464	0	9180283	90181
MENTHOL ZINC	Non_withdrawal_event	Not Specified	1	0.990272	-3.78784	0.00938661	1.64914	0.990272	NA	NA	NA	0	NA	NA	NA	1	9180284	9270465	9180283	9270464	0	9180283	90181
MENTHOLATUM PAIN RELIEF MUSCLE RUB	Non_withdrawal_event	Not Specified	1	0.990272	-3.78784	0.00938661	1.64914	0.990272	NA	NA	NA	0	NA	NA	NA	1	9180284	9270465	9180283	9270464	0	9180283	90181
MEPERDINE	Non_withdrawal_event	Not Specified	1	0.990272	-3.78784	0.00938661	1.64914	0.990272	NA	NA	NA	0	NA	NA	NA	1	9180284	9270465	9180283	9270464	0	9180283	90181
MEPERIDINE HYDROCHLORIDEPROMAZINE	Non_withdrawal_event	Not Specified	1	0.990272	-3.78784	0.00938661	1.64914	0.990272	NA	NA	NA	0	NA	NA	NA	1	9180284	9270465	9180283	9270464	0	9180283	90181
MEPHANOL	Non_withdrawal_event	Not Specified	1	0.990272	-3.78784	0.00938661	1.64914	0.990272	NA	NA	NA	0	NA	NA	NA	1	9180284	9270465	9180283	9270464	0	9180283	90181
MEPROLOL	Non_withdrawal_event	Not Specified	1	0.990272	-3.78784	0.00938661	1.64914	0.990272	NA	NA	NA	0	NA	NA	NA	1	9180284	9270465	9180283	9270464	0	9180283	90181
MEQ BAXTER	Non_withdrawal_event	Not Specified	1	0.990272	-3.78784	0.00938661	1.64914	0.990272	NA	NA	NA	0	NA	NA	NA	1	9180284	9270465	9180283	9270464	0	9180283	90181
MEQ DEXTROSE_0 CHLORIDE	Non_withdrawal_event	Not Specified	1	0.990272	-3.78784	0.00938661	1.64914	0.990272	NA	NA	NA	0	NA	NA	NA	1	9180284	9270465	9180283	9270464	0	9180283	90181
MEQ SYRINGE	Non_withdrawal_event	Not Specified	1	0.990272	-3.78784	0.00938661	1.64914	0.990272	NA	NA	NA	0	NA	NA	NA	1	9180284	9270465	9180283	9270464	0	9180283	90181
MEQ POTASSIUM CHLORIDE BAXTER CORPORATION	Non_withdrawal_event	Not Specified	1	0.990272	-3.78784	0.00938661	1.64914	0.990272	NA	NA	NA	0	NA	NA	NA	1	9180284	9270465	9180283	9270464	0	9180283	90181
MEQ KCL D5_NS	Non_withdrawal_event	Not Specified	1	0.990272	-3.78784	0.00938661	1.64914	0.990272	NA	NA	NA	0	NA	NA	NA	1	9180284	9270465	9180283	9270464	0	9180283	90181
MEQ PREMIX	Non_withdrawal_event	Not Specified	1	0.990272	-3.78784	0.00938661	1.64914	0.990272	NA	NA	NA	0	NA	NA	NA	1	9180284	9270465	9180283	9270464	0	9180283	90181
MEQPKT	Non_withdrawal_event	Not Specified	1	0.990272	-3.78784	0.00938661	1.64914	0.990272	NA	NA	NA	0	NA	NA	NA	1	9180284	9270465	9180283	9270464	0	9180283	90181
MEQ_	Non_withdrawal_event	Not Specified	1	0.990272	-3.78784	0.00938661	1.64914	0.990272	NA	NA	NA	0	NA	NA	NA	1	9180284	9270465	9180283	9270464	0	9180283	90181
MERADIMATEOCTINOXATE_TITANIUM DIOXIDE	Non_withdrawal_event	Not Specified	1	0.990272	-3.78784	0.00938661	1.64914	0.990272	NA	NA	NA	0	NA	NA	NA	1	9180284	9270465	9180283	9270464	0	9180283	90181
MERIDOL	Non_withdrawal_event	Not Specified	1	0.990272	-3.78784	0.00938661	1.64914	0.990272	NA	NA	NA	0	NA	NA	NA	1	9180284	9270465	9180283	9270464	0	9180283	90181
MERIMEPODIB	Non_withdrawal_event	Not Specified	1	0.990272	-3.78784	0.00938661	1.64914	0.990272	NA	NA	NA	0	NA	NA	NA	1	9180284	9270465	9180283	9270464	0	9180283	90181
MERIONAL	Non_withdrawal_event	Not Specified	1	0.990272	-3.78784	0.00938661	1.64914	0.990272	NA	NA	NA	0	NA	NA	NA	1	9180284	9270465	9180283	9270464	0	9180283	90181
MERITOR	Non_withdrawal_event	Not Specified	1	0.990272	-3.78784	0.00938661	1.64914	0.990272	NA	NA	NA	0	NA	NA	NA	1	9180284	9270465	9180283	9270464	0	9180283	90181
MERONEM_(NOT )	Non_withdrawal_event	Not Specified	1	0.990272	-3.78784	0.00938661	1.64914	0.990272	NA	NA	NA	0	NA	NA	NA	1	9180284	9270465	9180283	9270464	0	9180283	90181
MEROPENEM HIKMA	Non_withdrawal_event	Not Specified	1	0.990272	-3.78784	0.00938661	1.64914	0.990272	NA	NA	NA	0	NA	NA	NA	1	9180284	9270465	9180283	9270464	0	9180283	90181
MERTAZAPINE	Non_withdrawal_event	Not Specified	1	0.990272	-3.78784	0.00938661	1.64914	0.990272	NA	NA	NA	0	NA	NA	NA	1	9180284	9270465	9180283	9270464	0	9180283	90181
MESALAZIN	Non_withdrawal_event	Not Specified	1	0.990272	-3.78784	0.00938661	1.64914	0.990272	NA	NA	NA	0	NA	NA	NA	1	9180284	9270465	9180283	9270464	0	9180283	90181
MESALAZINA	Non_withdrawal_event	Not Specified	1	0.990272	-3.78784	0.00938661	1.64914	0.990272	NA	NA	NA	0	NA	NA	NA	1	9180284	9270465	9180283	9270464	0	9180283	90181
MESALAZINE RECTAL	Non_withdrawal_event	Not Specified	1	0.990272	-3.78784	0.00938661	1.64914	0.990272	NA	NA	NA	0	NA	NA	NA	1	9180284	9270465	9180283	9270464	0	9180283	90181
MESALAZINE UNKNOWNMG	Non_withdrawal_event	Not Specified	1	0.990272	-3.78784	0.00938661	1.64914	0.990272	NA	NA	NA	0	NA	NA	NA	1	9180284	9270465	9180283	9270464	0	9180283	90181
MESULID NOT )	Non_withdrawal_event	Not Specified	1	0.990272	-3.78784	0.00938661	1.64914	0.990272	NA	NA	NA	0	NA	NA	NA	1	9180284	9270465	9180283	9270464	0	9180283	90181
METADON DNE	Non_withdrawal_event	Not Specified	1	0.990272	-3.78784	0.00938661	1.64914	0.990272	NA	NA	NA	0	NA	NA	NA	1	9180284	9270465	9180283	9270464	0	9180283	90181
METADONE CLORIDRATO	Non_withdrawal_event	Not Specified	1	0.990272	-3.78784	0.00938661	1.64914	0.990272	NA	NA	NA	0	NA	NA	NA	1	9180284	9270465	9180283	9270464	0	9180283	90181
METADOXINE	Non_withdrawal_event	Not Specified	1	0.990272	-3.78784	0.00938661	1.64914	0.990272	NA	NA	NA	0	NA	NA	NA	1	9180284	9270465	9180283	9270464	0	9180283	90181
METAFAST WEIGHT LOSS SUPPLEMENT	Non_withdrawal_event	Not Specified	1	0.990272	-3.78784	0.00938661	1.64914	0.990272	NA	NA	NA	0	NA	NA	NA	1	9180284	9270465	9180283	9270464	0	9180283	90181
METAGLIDE	Non_withdrawal_event	Not Specified	1	0.990272	-3.78784	0.00938661	1.64914	0.990272	NA	NA	NA	0	NA	NA	NA	1	9180284	9270465	9180283	9270464	0	9180283	90181
METAMUCIL FORM_VERISON/TEXTURE/FLAVOR (PSYLLIUM HYDROPHILIC M	Non_withdrawal_event	Not Specified	1	0.990272	-3.78784	0.00938661	1.64914	0.990272	NA	NA	NA	0	NA	NA	NA	1	9180284	9270465	9180283	9270464	0	9180283	90181
METAMUCIL VERSION (PSYLLIUM HYDROPHILIC MUCILLOID -	Non_withdrawal_event	Not Specified	1	0.990272	-3.78784	0.00938661	1.64914	0.990272	NA	NA	NA	0	NA	NA	NA	1	9180284	9270465	9180283	9270464	0	9180283	90181
METAMUCILFORM_VERSION/TEXTURE/FLAVOR (PSYLLIUM HYDROPHILIC MUC	Non_withdrawal_event	Not Specified	1	0.990272	-3.78784	0.00938661	1.64914	0.990272	NA	NA	NA	0	NA	NA	NA	1	9180284	9270465	9180283	9270464	0	9180283	90181
METAPROLAN METOPROLOL	Non_withdrawal_event	Not Specified	1	0.990272	-3.78784	0.00938661	1.64914	0.990272	NA	NA	NA	0	NA	NA	NA	1	9180284	9270465	9180283	9270464	0	9180283	90181
METATRACE FDG FLURODEOXYGLUCOSE 18F),32-F-061212-2	Non_withdrawal_event	Not Specified	1	0.990272	-3.78784	0.00938661	1.64914	0.990272	NA	NA	NA	0	NA	NA	NA	1	9180284	9270465	9180283	9270464	0	9180283	90181
METAZOLONE	Non_withdrawal_event	Not Specified	1	0.990272	-3.78784	0.00938661	1.64914	0.990272	NA	NA	NA	0	NA	NA	NA	1	9180284	9270465	9180283	9270464	0	9180283	90181
METBTHERA	Non_withdrawal_event	Not Specified	1	0.990272	-3.78784	0.00938661	1.64914	0.990272	NA	NA	NA	0	NA	NA	NA	1	9180284	9270465	9180283	9270464	0	9180283	90181
METFORMIN ABZ	Non_withdrawal_event	Not Specified	1	0.990272	-3.78784	0.00938661	1.64914	0.990272	NA	NA	NA	0	NA	NA	NA	1	9180284	9270465	9180283	9270464	0	9180283	90181
METFORMIN APROTEX	Non_withdrawal_event	Not Specified	1	0.990272	-3.78784	0.00938661	1.64914	0.990272	NA	NA	NA	0	NA	NA	NA	1	9180284	9270465	9180283	9270464	0	9180283	90181
METFORMIN BID 26-03	Non_withdrawal_event	Not Specified	1	0.990272	-3.78784	0.00938661	1.64914	0.990272	NA	NA	NA	0	NA	NA	NA	1	9180284	9270465	9180283	9270464	0	9180283	90181
METFORMIN EXTENDEDRELEASE (METFORMIN HYDROCHLORIDE EXTE	Non_withdrawal_event	Not Specified	1	0.990272	-3.78784	0.00938661	1.64914	0.990272	NA	NA	NA	0	NA	NA	NA	1	9180284	9270465	9180283	9270464	0	9180283	90181
METFORMIN EXTENDEDRELEASE TABL ETS	Non_withdrawal_event	Not Specified	1	0.990272	-3.78784	0.00938661	1.64914	0.990272	NA	NA	NA	0	NA	NA	NA	1	9180284	9270465	9180283	9270464	0	9180283	90181
METFORMIN GLYBURIDE	Non_withdrawal_event	Not Specified	1	0.990272	-3.78784	0.00938661	1.64914	0.990272	NA	NA	NA	0	NA	NA	NA	1	9180284	9270465	9180283	9270464	0	9180283	90181
METFORMIN GLYBURIDE_500	Non_withdrawal_event	Not Specified	1	0.990272	-3.78784	0.00938661	1.64914	0.990272	NA	NA	NA	0	NA	NA	NA	1	9180284	9270465	9180283	9270464	0	9180283	90181
METFORMIN METFORMIN)	Non_withdrawal_event	Not Specified	1	0.990272	-3.78784	0.00938661	1.64914	0.990272	NA	NA	NA	0	NA	NA	NA	1	9180284	9270465	9180283	9270464	0	9180283	90181
METFORMIN PUREPAC	Non_withdrawal_event	Not Specified	1	0.990272	-3.78784	0.00938661	1.64914	0.990272	NA	NA	NA	0	NA	NA	NA	1	9180284	9270465	9180283	9270464	0	9180283	90181
METFORMIN SACHETS	Non_withdrawal_event	Not Specified	1	0.990272	-3.78784	0.00938661	1.64914	0.990272	NA	NA	NA	0	NA	NA	NA	1	9180284	9270465	9180283	9270464	0	9180283	90181
METFORMIN UNKNWN	Non_withdrawal_event	Not Specified	1	0.990272	-3.78784	0.00938661	1.64914	0.990272	NA	NA	NA	0	NA	NA	NA	1	9180284	9270465	9180283	9270464	0	9180283	90181
METFORMIN WROSIGLITAZONE	Non_withdrawal_event	Not Specified	1	0.990272	-3.78784	0.00938661	1.64914	0.990272	NA	NA	NA	0	NA	NA	NA	1	9180284	9270465	9180283	9270464	0	9180283	90181
METFORMINA ITALIA	Non_withdrawal_event	Not Specified	1	0.990272	-3.78784	0.00938661	1.64914	0.990272	NA	NA	NA	0	NA	NA	NA	1	9180284	9270465	9180283	9270464	0	9180283	90181
METFORMINGLYBURIDE	Non_withdrawal_event	Not Specified	1	0.990272	-3.78784	0.00938661	1.64914	0.990272	NA	NA	NA	0	NA	NA	NA	1	9180284	9270465	9180283	9270464	0	9180283	90181
METFORMINMANFACTURER IS	Non_withdrawal_event	Not Specified	1	0.990272	-3.78784	0.00938661	1.64914	0.990272	NA	NA	NA	0	NA	NA	NA	1	9180284	9270465	9180283	9270464	0	9180283	90181
METFORMINTENELIGLIPTIN	Non_withdrawal_event	Not Specified	1	0.990272	-3.78784	0.00938661	1.64914	0.990272	NA	NA	NA	0	NA	NA	NA	1	9180284	9270465	9180283	9270464	0	9180283	90181
METFORMIN_	Non_withdrawal_event	Not Specified	1	0.990272	-3.78784	0.00938661	1.64914	0.990272	NA	NA	NA	0	NA	NA	NA	1	9180284	9270465	9180283	9270464	0	9180283	90181
METHACHOLINE METHAPHARM	Non_withdrawal_event	Not Specified	1	0.990272	-3.78784	0.00938661	1.64914	0.990272	NA	NA	NA	0	NA	NA	NA	1	9180284	9270465	9180283	9270464	0	9180283	90181
METHADERM REGIMEN	Non_withdrawal_event	Not Specified	1	0.990272	-3.78784	0.00938661	1.64914	0.990272	NA	NA	NA	0	NA	NA	NA	1	9180284	9270465	9180283	9270464	0	9180283	90181
METHAMPETAMINE	Non_withdrawal_event	Not Specified	1	0.990272	-3.78784	0.00938661	1.64914	0.990272	NA	NA	NA	0	NA	NA	NA	1	9180284	9270465	9180283	9270464	0	9180283	90181
METHANDIENONE	Non_withdrawal_event	Not Specified	1	0.990272	-3.78784	0.00938661	1.64914	0.990272	NA	NA	NA	0	NA	NA	NA	1	9180284	9270465	9180283	9270464	0	9180283	90181
METHANTHELINE	Non_withdrawal_event	Not Specified	1	0.990272	-3.78784	0.00938661	1.64914	0.990272	NA	NA	NA	0	NA	NA	NA	1	9180284	9270465	9180283	9270464	0	9180283	90181
METHARBITAL	Non_withdrawal_event	Not Specified	1	0.990272	-3.78784	0.00938661	1.64914	0.990272	NA	NA	NA	0	NA	NA	NA	1	9180284	9270465	9180283	9270464	0	9180283	90181
METHATREXATE	Non_withdrawal_event	Not Specified	1	0.990272	-3.78784	0.00938661	1.64914	0.990272	NA	NA	NA	0	NA	NA	NA	1	9180284	9270465	9180283	9270464	0	9180283	90181
METHOHEXITAL MONARCHKING	Non_withdrawal_event	Not Specified	1	0.990272	-3.78784	0.00938661	1.64914	0.990272	NA	NA	NA	0	NA	NA	NA	1	9180284	9270465	9180283	9270464	0	9180283	90181
METHOTREAXATE	Non_withdrawal_event	Not Specified	1	0.990272	-3.78784	0.00938661	1.64914	0.990272	NA	NA	NA	0	NA	NA	NA	1	9180284	9270465	9180283	9270464	0	9180283	90181
METHOTREXAT EBEWE_	Non_withdrawal_event	Not Specified	1	0.990272	-3.78784	0.00938661	1.64914	0.990272	NA	NA	NA	0	NA	NA	NA	1	9180284	9270465	9180283	9270464	0	9180283	90181
METHOTREXATE FORMULATION UNKNONW	Non_withdrawal_event	Not Specified	1	0.990272	-3.78784	0.00938661	1.64914	0.990272	NA	NA	NA	0	NA	NA	NA	1	9180284	9270465	9180283	9270464	0	9180283	90181
METHOTREXATE WK	Non_withdrawal_event	Not Specified	1	0.990272	-3.78784	0.00938661	1.64914	0.990272	NA	NA	NA	0	NA	NA	NA	1	9180284	9270465	9180283	9270464	0	9180283	90181
METHOTREXATECYTARABINE_DECAY ACCELERATING FACTOR	Non_withdrawal_event	Not Specified	1	0.990272	-3.78784	0.00938661	1.64914	0.990272	NA	NA	NA	0	NA	NA	NA	1	9180284	9270465	9180283	9270464	0	9180283	90181
METHOTREXATEPLACEBO	Non_withdrawal_event	Not Specified	1	0.990272	-3.78784	0.00938661	1.64914	0.990272	NA	NA	NA	0	NA	NA	NA	1	9180284	9270465	9180283	9270464	0	9180283	90181
METHOTREXATUM	Non_withdrawal_event	Not Specified	1	0.990272	-3.78784	0.00938661	1.64914	0.990272	NA	NA	NA	0	NA	NA	NA	1	9180284	9270465	9180283	9270464	0	9180283	90181
METHOTRIMEPRAZINE_	Non_withdrawal_event	Not Specified	1	0.990272	-3.78784	0.00938661	1.64914	0.990272	NA	NA	NA	0	NA	NA	NA	1	9180284	9270465	9180283	9270464	0	9180283	90181
METHOXYESTRADIOL	Non_withdrawal_event	Not Specified	1	0.990272	-3.78784	0.00938661	1.64914	0.990272	NA	NA	NA	0	NA	NA	NA	1	9180284	9270465	9180283	9270464	0	9180283	90181
METHOXYPOLYOXYETHYLENE GLYCOL	Non_withdrawal_event	Not Specified	1	0.990272	-3.78784	0.00938661	1.64914	0.990272	NA	NA	NA	0	NA	NA	NA	1	9180284	9270465	9180283	9270464	0	9180283	90181
METHTOREXATE	Non_withdrawal_event	Not Specified	1	0.990272	-3.78784	0.00938661	1.64914	0.990272	NA	NA	NA	0	NA	NA	NA	1	9180284	9270465	9180283	9270464	0	9180283	90181
METHYCLOTHIAZIDE_TRIAMTERENE	Non_withdrawal_event	Not Specified	1	0.990272	-3.78784	0.00938661	1.64914	0.990272	NA	NA	NA	0	NA	NA	NA	1	9180284	9270465	9180283	9270464	0	9180283	90181
METHYL SALICYLATEMENTHOL	Non_withdrawal_event	Not Specified	1	0.990272	-3.78784	0.00938661	1.64914	0.990272	NA	NA	NA	0	NA	NA	NA	1	9180284	9270465	9180283	9270464	0	9180283	90181
METHYLBA SALICYHYOS	Non_withdrawal_event	Not Specified	1	0.990272	-3.78784	0.00938661	1.64914	0.990272	NA	NA	NA	0	NA	NA	NA	1	9180284	9270465	9180283	9270464	0	9180283	90181
METHYLCOBALAMINNALTREXONE_TOPIRAMATE	Non_withdrawal_event	Not Specified	1	0.990272	-3.78784	0.00938661	1.64914	0.990272	NA	NA	NA	0	NA	NA	NA	1	9180284	9270465	9180283	9270464	0	9180283	90181
METHYLCOBALAMINPREGABALIN	Non_withdrawal_event	Not Specified	1	0.990272	-3.78784	0.00938661	1.64914	0.990272	NA	NA	NA	0	NA	NA	NA	1	9180284	9270465	9180283	9270464	0	9180283	90181
METHYLEDEDIOXYAMPHETAMINE	Non_withdrawal_event	Not Specified	1	0.990272	-3.78784	0.00938661	1.64914	0.990272	NA	NA	NA	0	NA	NA	NA	1	9180284	9270465	9180283	9270464	0	9180283	90181
METHYLENEDIOXYEAMPHETAMINE	Non_withdrawal_event	Not Specified	1	0.990272	-3.78784	0.00938661	1.64914	0.990272	NA	NA	NA	0	NA	NA	NA	1	9180284	9270465	9180283	9270464	0	9180283	90181
METHYLENEDIOXYMETHAPHETAMINE	Non_withdrawal_event	Not Specified	1	0.990272	-3.78784	0.00938661	1.64914	0.990272	NA	NA	NA	0	NA	NA	NA	1	9180284	9270465	9180283	9270464	0	9180283	90181
METHYLENEDIOYMETHAMPHETAMINE	Non_withdrawal_event	Not Specified	1	0.990272	-3.78784	0.00938661	1.64914	0.990272	NA	NA	NA	0	NA	NA	NA	1	9180284	9270465	9180283	9270464	0	9180283	90181
METHYLERGOMETRINE MAELATE	Non_withdrawal_event	Not Specified	1	0.990272	-3.78784	0.00938661	1.64914	0.990272	NA	NA	NA	0	NA	NA	NA	1	9180284	9270465	9180283	9270464	0	9180283	90181
METHYLGLYOXAL	Non_withdrawal_event	Not Specified	1	0.990272	-3.78784	0.00938661	1.64914	0.990272	NA	NA	NA	0	NA	NA	NA	1	9180284	9270465	9180283	9270464	0	9180283	90181
METHYLPHENIDATE 004061122-10	Non_withdrawal_event	Not Specified	1	0.990272	-3.78784	0.00938661	1.64914	0.990272	NA	NA	NA	0	NA	NA	NA	1	9180284	9270465	9180283	9270464	0	9180283	90181
METHYLPHENIDATE TID	Non_withdrawal_event	Not Specified	1	0.990272	-3.78784	0.00938661	1.64914	0.990272	NA	NA	NA	0	NA	NA	NA	1	9180284	9270465	9180283	9270464	0	9180283	90181
METHYLPHINIDATE	Non_withdrawal_event	Not Specified	1	0.990272	-3.78784	0.00938661	1.64914	0.990272	NA	NA	NA	0	NA	NA	NA	1	9180284	9270465	9180283	9270464	0	9180283	90181
METHYLPREDNISOLONE DOSPAK 21S CADISTA	Non_withdrawal_event	Not Specified	1	0.990272	-3.78784	0.00938661	1.64914	0.990272	NA	NA	NA	0	NA	NA	NA	1	9180284	9270465	9180283	9270464	0	9180283	90181
METHYLPREDNISOLONE FOR_VIAL ( -METH	Non_withdrawal_event	Not Specified	1	0.990272	-3.78784	0.00938661	1.64914	0.990272	NA	NA	NA	0	NA	NA	NA	1	9180284	9270465	9180283	9270464	0	9180283	90181
METHYLPREDNISOLONE PHARMACIA_UPJOHN	Non_withdrawal_event	Not Specified	1	0.990272	-3.78784	0.00938661	1.64914	0.990272	NA	NA	NA	0	NA	NA	NA	1	9180284	9270465	9180283	9270464	0	9180283	90181
METHYLPREDNISOLONE PRASCO, LLC	Non_withdrawal_event	Not Specified	1	0.990272	-3.78784	0.00938661	1.64914	0.990272	NA	NA	NA	0	NA	NA	NA	1	9180284	9270465	9180283	9270464	0	9180283	90181
METHYLPREDNISOLONE SULEPTANATE	Non_withdrawal_event	Not Specified	1	0.990272	-3.78784	0.00938661	1.64914	0.990272	NA	NA	NA	0	NA	NA	NA	1	9180284	9270465	9180283	9270464	0	9180283	90181
METHYLPREDNISOLONENEOMYCIN	Non_withdrawal_event	Not Specified	1	0.990272	-3.78784	0.00938661	1.64914	0.990272	NA	NA	NA	0	NA	NA	NA	1	9180284	9270465	9180283	9270464	0	9180283	90181
METHYLPREDNISOLONESUCCINATE	Non_withdrawal_event	Not Specified	1	0.990272	-3.78784	0.00938661	1.64914	0.990272	NA	NA	NA	0	NA	NA	NA	1	9180284	9270465	9180283	9270464	0	9180283	90181
METHYLPREDNISOLON_	Non_withdrawal_event	Not Specified	1	0.990272	-3.78784	0.00938661	1.64914	0.990272	NA	NA	NA	0	NA	NA	NA	1	9180284	9270465	9180283	9270464	0	9180283	90181
METHYLPREDNISONE GRAM VIAL	Non_withdrawal_event	Not Specified	1	0.990272	-3.78784	0.00938661	1.64914	0.990272	NA	NA	NA	0	NA	NA	NA	1	9180284	9270465	9180283	9270464	0	9180283	90181
METHYLPREDNISONE SOLUMEDROL	Non_withdrawal_event	Not Specified	1	0.990272	-3.78784	0.00938661	1.64914	0.990272	NA	NA	NA	0	NA	NA	NA	1	9180284	9270465	9180283	9270464	0	9180283	90181
METHYLPRENIDATE	Non_withdrawal_event	Not Specified	1	0.990272	-3.78784	0.00938661	1.64914	0.990272	NA	NA	NA	0	NA	NA	NA	1	9180284	9270465	9180283	9270464	0	9180283	90181
METHYLPRES VINTAGE	Non_withdrawal_event	Not Specified	1	0.990272	-3.78784	0.00938661	1.64914	0.990272	NA	NA	NA	0	NA	NA	NA	1	9180284	9270465	9180283	9270464	0	9180283	90181
METHYLSULFONYLMETHANE	Non_withdrawal_event	Not Specified	1	0.990272	-3.78784	0.00938661	1.64914	0.990272	NA	NA	NA	0	NA	NA	NA	1	9180284	9270465	9180283	9270464	0	9180283	90181
METHYLTHIONINIM	Non_withdrawal_event	Not Specified	1	0.990272	-3.78784	0.00938661	1.64914	0.990272	NA	NA	NA	0	NA	NA	NA	1	9180284	9270465	9180283	9270464	0	9180283	90181
METHYLTHIONINIUM CHLORIE	Non_withdrawal_event	Not Specified	1	0.990272	-3.78784	0.00938661	1.64914	0.990272	NA	NA	NA	0	NA	NA	NA	1	9180284	9270465	9180283	9270464	0	9180283	90181
METOCLOPRAMID COMPRIMATE	Non_withdrawal_event	Not Specified	1	0.990272	-3.78784	0.00938661	1.64914	0.990272	NA	NA	NA	0	NA	NA	NA	1	9180284	9270465	9180283	9270464	0	9180283	90181
METOCLOPRAMIDE ,	Non_withdrawal_event	Not Specified	1	0.990272	-3.78784	0.00938661	1.64914	0.990272	NA	NA	NA	0	NA	NA	NA	1	9180284	9270465	9180283	9270464	0	9180283	90181
METOCLOPRAMIDE UPS	Non_withdrawal_event	Not Specified	1	0.990272	-3.78784	0.00938661	1.64914	0.990272	NA	NA	NA	0	NA	NA	NA	1	9180284	9270465	9180283	9270464	0	9180283	90181
METOCLOPRAMINE	Non_withdrawal_event	Not Specified	1	0.990272	-3.78784	0.00938661	1.64914	0.990272	NA	NA	NA	0	NA	NA	NA	1	9180284	9270465	9180283	9270464	0	9180283	90181
METOCLOPRAMINE_HYOSCYAMINE	Non_withdrawal_event	Not Specified	1	0.990272	-3.78784	0.00938661	1.64914	0.990272	NA	NA	NA	0	NA	NA	NA	1	9180284	9270465	9180283	9270464	0	9180283	90181
METOCLPRAMIDE	Non_withdrawal_event	Not Specified	1	0.990272	-3.78784	0.00938661	1.64914	0.990272	NA	NA	NA	0	NA	NA	NA	1	9180284	9270465	9180283	9270464	0	9180283	90181
METOCOPRAMIDE	Non_withdrawal_event	Not Specified	1	0.990272	-3.78784	0.00938661	1.64914	0.990272	NA	NA	NA	0	NA	NA	NA	1	9180284	9270465	9180283	9270464	0	9180283	90181
METODURA ZNT	Non_withdrawal_event	Not Specified	1	0.990272	-3.78784	0.00938661	1.64914	0.990272	NA	NA	NA	0	NA	NA	NA	1	9180284	9270465	9180283	9270464	0	9180283	90181
METOFCLOPRAMIDE	Non_withdrawal_event	Not Specified	1	0.990272	-3.78784	0.00938661	1.64914	0.990272	NA	NA	NA	0	NA	NA	NA	1	9180284	9270465	9180283	9270464	0	9180283	90181
METOHEXAL SUCC COMP	Non_withdrawal_event	Not Specified	1	0.990272	-3.78784	0.00938661	1.64914	0.990272	NA	NA	NA	0	NA	NA	NA	1	9180284	9270465	9180283	9270464	0	9180283	90181
METOHEXAL SUCC METOPROLOL SUCC	Non_withdrawal_event	Not Specified	1	0.990272	-3.78784	0.00938661	1.64914	0.990272	NA	NA	NA	0	NA	NA	NA	1	9180284	9270465	9180283	9270464	0	9180283	90181
METOLAZONERAMIPRIL	Non_withdrawal_event	Not Specified	1	0.990272	-3.78784	0.00938661	1.64914	0.990272	NA	NA	NA	0	NA	NA	NA	1	9180284	9270465	9180283	9270464	0	9180283	90181
METOPROLOL )	Non_withdrawal_event	Not Specified	1	0.990272	-3.78784	0.00938661	1.64914	0.990272	NA	NA	NA	0	NA	NA	NA	1	9180284	9270465	9180283	9270464	0	9180283	90181
METOPROLOL BEDFORD	Non_withdrawal_event	Not Specified	1	0.990272	-3.78784	0.00938661	1.64914	0.990272	NA	NA	NA	0	NA	NA	NA	1	9180284	9270465	9180283	9270464	0	9180283	90181
METOPROLOL FARMA	Non_withdrawal_event	Not Specified	1	0.990272	-3.78784	0.00938661	1.64914	0.990272	NA	NA	NA	0	NA	NA	NA	1	9180284	9270465	9180283	9270464	0	9180283	90181
METOPROLOL GEA	Non_withdrawal_event	Not Specified	1	0.990272	-3.78784	0.00938661	1.64914	0.990272	NA	NA	NA	0	NA	NA	NA	1	9180284	9270465	9180283	9270464	0	9180283	90181
METOPROLOL GENEVA	Non_withdrawal_event	Not Specified	1	0.990272	-3.78784	0.00938661	1.64914	0.990272	NA	NA	NA	0	NA	NA	NA	1	9180284	9270465	9180283	9270464	0	9180283	90181
METOPROLOL HEXAL FILMCOATED ,	Non_withdrawal_event	Not Specified	1	0.990272	-3.78784	0.00938661	1.64914	0.990272	NA	NA	NA	0	NA	NA	NA	1	9180284	9270465	9180283	9270464	0	9180283	90181
METOPROLOL HYDROCHLOROTHIAZIDE ,_12.	Non_withdrawal_event	Not Specified	1	0.990272	-3.78784	0.00938661	1.64914	0.990272	NA	NA	NA	0	NA	NA	NA	1	9180284	9270465	9180283	9270464	0	9180283	90181
METOPROLOL MFG	Non_withdrawal_event	Not Specified	1	0.990272	-3.78784	0.00938661	1.64914	0.990272	NA	NA	NA	0	NA	NA	NA	1	9180284	9270465	9180283	9270464	0	9180283	90181
METOPROLOL ORION	Non_withdrawal_event	Not Specified	1	0.990272	-3.78784	0.00938661	1.64914	0.990272	NA	NA	NA	0	NA	NA	NA	1	9180284	9270465	9180283	9270464	0	9180283	90181
METOPROLOL QD	Non_withdrawal_event	Not Specified	1	0.990272	-3.78784	0.00938661	1.64914	0.990272	NA	NA	NA	0	NA	NA	NA	1	9180284	9270465	9180283	9270464	0	9180283	90181
METOPROLOL SUCCINATEOLMESARTAN MEDOXOMIL	Non_withdrawal_event	Not Specified	1	0.990272	-3.78784	0.00938661	1.64914	0.990272	NA	NA	NA	0	NA	NA	NA	1	9180284	9270465	9180283	9270464	0	9180283	90181
METOPROLOL TEVAU	Non_withdrawal_event	Not Specified	1	0.990272	-3.78784	0.00938661	1.64914	0.990272	NA	NA	NA	0	NA	NA	NA	1	9180284	9270465	9180283	9270464	0	9180283	90181
METOPROLOLCT TABLETTEN	Non_withdrawal_event	Not Specified	1	0.990272	-3.78784	0.00938661	1.64914	0.990272	NA	NA	NA	0	NA	NA	NA	1	9180284	9270465	9180283	9270464	0	9180283	90181
METOPROLOL_ HYDROCHLOROTHIAZIDE	Non_withdrawal_event	Not Specified	1	0.990272	-3.78784	0.00938661	1.64914	0.990272	NA	NA	NA	0	NA	NA	NA	1	9180284	9270465	9180283	9270464	0	9180283	90181
METOPROLOL_HCTZ	Non_withdrawal_event	Not Specified	1	0.990272	-3.78784	0.00938661	1.64914	0.990272	NA	NA	NA	0	NA	NA	NA	1	9180284	9270465	9180283	9270464	0	9180283	90181
METOSYN	Non_withdrawal_event	Not Specified	1	0.990272	-3.78784	0.00938661	1.64914	0.990272	NA	NA	NA	0	NA	NA	NA	1	9180284	9270465	9180283	9270464	0	9180283	90181
METOTABLINEN	Non_withdrawal_event	Not Specified	1	0.990272	-3.78784	0.00938661	1.64914	0.990272	NA	NA	NA	0	NA	NA	NA	1	9180284	9270465	9180283	9270464	0	9180283	90181
METRIZAMIDE	Non_withdrawal_event	Not Specified	1	0.990272	-3.78784	0.00938661	1.64914	0.990272	NA	NA	NA	0	NA	NA	NA	1	9180284	9270465	9180283	9270464	0	9180283	90181
METROLOTION LOTION %	Non_withdrawal_event	Not Specified	1	0.990272	-3.78784	0.00938661	1.64914	0.990272	NA	NA	NA	0	NA	NA	NA	1	9180284	9270465	9180283	9270464	0	9180283	90181
METRONIAZOLE	Non_withdrawal_event	Not Specified	1	0.990272	-3.78784	0.00938661	1.64914	0.990272	NA	NA	NA	0	NA	NA	NA	1	9180284	9270465	9180283	9270464	0	9180283	90181
METRONIDASOLE	Non_withdrawal_event	Not Specified	1	0.990272	-3.78784	0.00938661	1.64914	0.990272	NA	NA	NA	0	NA	NA	NA	1	9180284	9270465	9180283	9270464	0	9180283	90181
METRONIDAZOL HEXAL	Non_withdrawal_event	Not Specified	1	0.990272	-3.78784	0.00938661	1.64914	0.990272	NA	NA	NA	0	NA	NA	NA	1	9180284	9270465	9180283	9270464	0	9180283	90181
METRONIDAZOL PLIV	Non_withdrawal_event	Not Specified	1	0.990272	-3.78784	0.00938661	1.64914	0.990272	NA	NA	NA	0	NA	NA	NA	1	9180284	9270465	9180283	9270464	0	9180283	90181
METRONIDAZOLE CODE B3400 500_	Non_withdrawal_event	Not Specified	1	0.990272	-3.78784	0.00938661	1.64914	0.990272	NA	NA	NA	0	NA	NA	NA	1	9180284	9270465	9180283	9270464	0	9180283	90181
METRONIDAZOLE FLAG	Non_withdrawal_event	Not Specified	1	0.990272	-3.78784	0.00938661	1.64914	0.990272	NA	NA	NA	0	NA	NA	NA	1	9180284	9270465	9180283	9270464	0	9180283	90181
METRONIDAZOLE RTU?	Non_withdrawal_event	Not Specified	1	0.990272	-3.78784	0.00938661	1.64914	0.990272	NA	NA	NA	0	NA	NA	NA	1	9180284	9270465	9180283	9270464	0	9180283	90181
METRONIDAZOLEFLAY	Non_withdrawal_event	Not Specified	1	0.990272	-3.78784	0.00938661	1.64914	0.990272	NA	NA	NA	0	NA	NA	NA	1	9180284	9270465	9180283	9270464	0	9180283	90181
METRONIDAZOLEL	Non_withdrawal_event	Not Specified	1	0.990272	-3.78784	0.00938661	1.64914	0.990272	NA	NA	NA	0	NA	NA	NA	1	9180284	9270465	9180283	9270464	0	9180283	90181
METRONIDZOLE	Non_withdrawal_event	Not Specified	1	0.990272	-3.78784	0.00938661	1.64914	0.990272	NA	NA	NA	0	NA	NA	NA	1	9180284	9270465	9180283	9270464	0	9180283	90181
METRONOMIC CAPECITABINE	Non_withdrawal_event	Not Specified	1	0.990272	-3.78784	0.00938661	1.64914	0.990272	NA	NA	NA	0	NA	NA	NA	1	9180284	9270465	9180283	9270464	0	9180283	90181
METROPROLOL SURC EX	Non_withdrawal_event	Not Specified	1	0.990272	-3.78784	0.00938661	1.64914	0.990272	NA	NA	NA	0	NA	NA	NA	1	9180284	9270465	9180283	9270464	0	9180283	90181
METVIX METHYL AMINOLEVULINATE %	Non_withdrawal_event	Not Specified	1	0.990272	-3.78784	0.00938661	1.64914	0.990272	NA	NA	NA	0	NA	NA	NA	1	9180284	9270465	9180283	9270464	0	9180283	90181
METYPRED_	Non_withdrawal_event	Not Specified	1	0.990272	-3.78784	0.00938661	1.64914	0.990272	NA	NA	NA	0	NA	NA	NA	1	9180284	9270465	9180283	9270464	0	9180283	90181
METYPRED_METHYLPREDNISOLONE	Non_withdrawal_event	Not Specified	1	0.990272	-3.78784	0.00938661	1.64914	0.990272	NA	NA	NA	0	NA	NA	NA	1	9180284	9270465	9180283	9270464	0	9180283	90181
MEXAMETHASONE	Non_withdrawal_event	Not Specified	1	0.990272	-3.78784	0.00938661	1.64914	0.990272	NA	NA	NA	0	NA	NA	NA	1	9180284	9270465	9180283	9270464	0	9180283	90181
MEXITIL MEXILETINE- )	Non_withdrawal_event	Not Specified	1	0.990272	-3.78784	0.00938661	1.64914	0.990272	NA	NA	NA	0	NA	NA	NA	1	9180284	9270465	9180283	9270464	0	9180283	90181
MIACALCICCALCITONIN-	Non_withdrawal_event	Not Specified	1	0.990272	-3.78784	0.00938661	1.64914	0.990272	NA	NA	NA	0	NA	NA	NA	1	9180284	9270465	9180283	9270464	0	9180283	90181
MIACALCICCALCITONIN- MIAC_	Non_withdrawal_event	Not Specified	1	0.990272	-3.78784	0.00938661	1.64914	0.990272	NA	NA	NA	0	NA	NA	NA	1	9180284	9270465	9180283	9270464	0	9180283	90181
MIACALCICCALCITONIN- MIAC_SPRAY	Non_withdrawal_event	Not Specified	1	0.990272	-3.78784	0.00938661	1.64914	0.990272	NA	NA	NA	0	NA	NA	NA	1	9180284	9270465	9180283	9270464	0	9180283	90181
MIALCALCIN	Non_withdrawal_event	Not Specified	1	0.990272	-3.78784	0.00938661	1.64914	0.990272	NA	NA	NA	0	NA	NA	NA	1	9180284	9270465	9180283	9270464	0	9180283	90181
MIBG THERAPEUTIC	Non_withdrawal_event	Not Specified	1	0.990272	-3.78784	0.00938661	1.64914	0.990272	NA	NA	NA	0	NA	NA	NA	1	9180284	9270465	9180283	9270464	0	9180283	90181
MICANAZOLE	Non_withdrawal_event	Not Specified	1	0.990272	-3.78784	0.00938661	1.64914	0.990272	NA	NA	NA	0	NA	NA	NA	1	9180284	9270465	9180283	9270464	0	9180283	90181
MICARDIA BOEHRINGER INGELHEIM	Non_withdrawal_event	Not Specified	1	0.990272	-3.78784	0.00938661	1.64914	0.990272	NA	NA	NA	0	NA	NA	NA	1	9180284	9270465	9180283	9270464	0	9180283	90181
MICONAZOLE 7DAY	Non_withdrawal_event	Not Specified	1	0.990272	-3.78784	0.00938661	1.64914	0.990272	NA	NA	NA	0	NA	NA	NA	1	9180284	9270465	9180283	9270464	0	9180283	90181
MICROBAN	Non_withdrawal_event	Not Specified	1	0.990272	-3.78784	0.00938661	1.64914	0.990272	NA	NA	NA	0	NA	NA	NA	1	9180284	9270465	9180283	9270464	0	9180283	90181
MICROCURRIE CARDINAL	Non_withdrawal_event	Not Specified	1	0.990272	-3.78784	0.00938661	1.64914	0.990272	NA	NA	NA	0	NA	NA	NA	1	9180284	9270465	9180283	9270464	0	9180283	90181
MICROGESTIN FE_20,	Non_withdrawal_event	Not Specified	1	0.990272	-3.78784	0.00938661	1.64914	0.990272	NA	NA	NA	0	NA	NA	NA	1	9180284	9270465	9180283	9270464	0	9180283	90181
MICROGYNON_ETHINYLOESTRADIOL_LEVO	Non_withdrawal_event	Not Specified	1	0.990272	-3.78784	0.00938661	1.64914	0.990272	NA	NA	NA	0	NA	NA	NA	1	9180284	9270465	9180283	9270464	0	9180283	90181
MICROKAPINE	Non_withdrawal_event	Not Specified	1	0.990272	-3.78784	0.00938661	1.64914	0.990272	NA	NA	NA	0	NA	NA	NA	1	9180284	9270465	9180283	9270464	0	9180283	90181
MICRON FILTER	Non_withdrawal_event	Not Specified	1	0.990272	-3.78784	0.00938661	1.64914	0.990272	NA	NA	NA	0	NA	NA	NA	1	9180284	9270465	9180283	9270464	0	9180283	90181
MICRONIZED PROGESTERONE OZ FREELIFE INTERNATIONAL	Non_withdrawal_event	Not Specified	1	0.990272	-3.78784	0.00938661	1.64914	0.990272	NA	NA	NA	0	NA	NA	NA	1	9180284	9270465	9180283	9270464	0	9180283	90181
MICRONOMICIN HEMIPENTASULFATE	Non_withdrawal_event	Not Specified	1	0.990272	-3.78784	0.00938661	1.64914	0.990272	NA	NA	NA	0	NA	NA	NA	1	9180284	9270465	9180283	9270464	0	9180283	90181
MICRONOVUM	Non_withdrawal_event	Not Specified	1	0.990272	-3.78784	0.00938661	1.64914	0.990272	NA	NA	NA	0	NA	NA	NA	1	9180284	9270465	9180283	9270464	0	9180283	90181
MIDAZOLAM ABBOTT	Non_withdrawal_event	Not Specified	1	0.990272	-3.78784	0.00938661	1.64914	0.990272	NA	NA	NA	0	NA	NA	NA	1	9180284	9270465	9180283	9270464	0	9180283	90181
MIDAZOLAM AMERICAL CONSCIOUS SEDATION	Non_withdrawal_event	Not Specified	1	0.990272	-3.78784	0.00938661	1.64914	0.990272	NA	NA	NA	0	NA	NA	NA	1	9180284	9270465	9180283	9270464	0	9180283	90181
MIDAZOLAM BASE_, F	Non_withdrawal_event	Not Specified	1	0.990272	-3.78784	0.00938661	1.64914	0.990272	NA	NA	NA	0	NA	NA	NA	1	9180284	9270465	9180283	9270464	0	9180283	90181
MIDAZOLAM BAXTER	Non_withdrawal_event	Not Specified	1	0.990272	-3.78784	0.00938661	1.64914	0.990272	NA	NA	NA	0	NA	NA	NA	1	9180284	9270465	9180283	9270464	0	9180283	90181
MIDAZOLAM BEDFORD	Non_withdrawal_event	Not Specified	1	0.990272	-3.78784	0.00938661	1.64914	0.990272	NA	NA	NA	0	NA	NA	NA	1	9180284	9270465	9180283	9270464	0	9180283	90181
MIDAZOLAM CUP PERRIGO_PRECISION DOSE - REPACKAGED	Non_withdrawal_event	Not Specified	1	0.990272	-3.78784	0.00938661	1.64914	0.990272	NA	NA	NA	0	NA	NA	NA	1	9180284	9270465	9180283	9270464	0	9180283	90181
MIDAZOLAM PERRIGO_PRECISION DOSE - REPACKAGED	Non_withdrawal_event	Not Specified	1	0.990272	-3.78784	0.00938661	1.64914	0.990272	NA	NA	NA	0	NA	NA	NA	1	9180284	9270465	9180283	9270464	0	9180283	90181
MIDAZOLAM PHARMEDIUM	Non_withdrawal_event	Not Specified	1	0.990272	-3.78784	0.00938661	1.64914	0.990272	NA	NA	NA	0	NA	NA	NA	1	9180284	9270465	9180283	9270464	0	9180283	90181
MIDAZOLAM PRESERVATIVE FREE	Non_withdrawal_event	Not Specified	1	0.990272	-3.78784	0.00938661	1.64914	0.990272	NA	NA	NA	0	NA	NA	NA	1	9180284	9270465	9180283	9270464	0	9180283	90181
MIDAZOLAM RX 7H8	Non_withdrawal_event	Not Specified	1	0.990272	-3.78784	0.00938661	1.64914	0.990272	NA	NA	NA	0	NA	NA	NA	1	9180284	9270465	9180283	9270464	0	9180283	90181
MIDAZOLAM SOLUTIE INJECTABILA	Non_withdrawal_event	Not Specified	1	0.990272	-3.78784	0.00938661	1.64914	0.990272	NA	NA	NA	0	NA	NA	NA	1	9180284	9270465	9180283	9270464	0	9180283	90181
MIDAZOLAM UNSPEC	Non_withdrawal_event	Not Specified	1	0.990272	-3.78784	0.00938661	1.64914	0.990272	NA	NA	NA	0	NA	NA	NA	1	9180284	9270465	9180283	9270464	0	9180283	90181
MIDCHLOR	Non_withdrawal_event	Not Specified	1	0.990272	-3.78784	0.00938661	1.64914	0.990272	NA	NA	NA	0	NA	NA	NA	1	9180284	9270465	9180283	9270464	0	9180283	90181
MIDODRINE UPSHERSMITH	Non_withdrawal_event	Not Specified	1	0.990272	-3.78784	0.00938661	1.64914	0.990272	NA	NA	NA	0	NA	NA	NA	1	9180284	9270465	9180283	9270464	0	9180283	90181
MIDOL PRODUCT	Non_withdrawal_event	Not Specified	1	0.990272	-3.78784	0.00938661	1.64914	0.990272	NA	NA	NA	0	NA	NA	NA	1	9180284	9270465	9180283	9270464	0	9180283	90181
MIDOL TIME	Non_withdrawal_event	Not Specified	1	0.990272	-3.78784	0.00938661	1.64914	0.990272	NA	NA	NA	0	NA	NA	NA	1	9180284	9270465	9180283	9270464	0	9180283	90181
MIDOSTAURIN PO BID X DAYS	Non_withdrawal_event	Not Specified	1	0.990272	-3.78784	0.00938661	1.64914	0.990272	NA	NA	NA	0	NA	NA	NA	1	9180284	9270465	9180283	9270464	0	9180283	90181
MIDOSTAURINE	Non_withdrawal_event	Not Specified	1	0.990272	-3.78784	0.00938661	1.64914	0.990272	NA	NA	NA	0	NA	NA	NA	1	9180284	9270465	9180283	9270464	0	9180283	90181
MIFEPRISTONEMISOPROSTOL	Non_withdrawal_event	Not Specified	1	0.990272	-3.78784	0.00938661	1.64914	0.990272	NA	NA	NA	0	NA	NA	NA	1	9180284	9270465	9180283	9270464	0	9180283	90181
MIGLITOL TABLE	Non_withdrawal_event	Not Specified	1	0.990272	-3.78784	0.00938661	1.64914	0.990272	NA	NA	NA	0	NA	NA	NA	1	9180284	9270465	9180283	9270464	0	9180283	90181
MIGPRIV	Non_withdrawal_event	Not Specified	1	0.990272	-3.78784	0.00938661	1.64914	0.990272	NA	NA	NA	0	NA	NA	NA	1	9180284	9270465	9180283	9270464	0	9180283	90181
MIGRAINE NSAID-	Non_withdrawal_event	Not Specified	1	0.990272	-3.78784	0.00938661	1.64914	0.990272	NA	NA	NA	0	NA	NA	NA	1	9180284	9270465	9180283	9270464	0	9180283	90181
MIGRATINE MADE EXCELLUM	Non_withdrawal_event	Not Specified	1	0.990272	-3.78784	0.00938661	1.64914	0.990272	NA	NA	NA	0	NA	NA	NA	1	9180284	9270465	9180283	9270464	0	9180283	90181
MIGRAVENT	Non_withdrawal_event	Not Specified	1	0.990272	-3.78784	0.00938661	1.64914	0.990272	NA	NA	NA	0	NA	NA	NA	1	9180284	9270465	9180283	9270464	0	9180283	90181
MIGRAZONE	Non_withdrawal_event	Not Specified	1	0.990272	-3.78784	0.00938661	1.64914	0.990272	NA	NA	NA	0	NA	NA	NA	1	9180284	9270465	9180283	9270464	0	9180283	90181
MIKOSTATIN	Non_withdrawal_event	Not Specified	1	0.990272	-3.78784	0.00938661	1.64914	0.990272	NA	NA	NA	0	NA	NA	NA	1	9180284	9270465	9180283	9270464	0	9180283	90181
MILCICLIB	Non_withdrawal_event	Not Specified	1	0.990272	-3.78784	0.00938661	1.64914	0.990272	NA	NA	NA	0	NA	NA	NA	1	9180284	9270465	9180283	9270464	0	9180283	90181
MILRILA -	Non_withdrawal_event	Not Specified	1	0.990272	-3.78784	0.00938661	1.64914	0.990272	NA	NA	NA	0	NA	NA	NA	1	9180284	9270465	9180283	9270464	0	9180283	90181
MILRILA - - UNIT DOSE :	Non_withdrawal_event	Not Specified	1	0.990272	-3.78784	0.00938661	1.64914	0.990272	NA	NA	NA	0	NA	NA	NA	1	9180284	9270465	9180283	9270464	0	9180283	90181
MILTOWN	Non_withdrawal_event	Not Specified	1	0.990272	-3.78784	0.00938661	1.64914	0.990272	NA	NA	NA	0	NA	NA	NA	1	9180284	9270465	9180283	9270464	0	9180283	90181
MIMPARA_	Non_withdrawal_event	Not Specified	1	0.990272	-3.78784	0.00938661	1.64914	0.990272	NA	NA	NA	0	NA	NA	NA	1	9180284	9270465	9180283	9270464	0	9180283	90181
MINAPRINE	Non_withdrawal_event	Not Specified	1	0.990272	-3.78784	0.00938661	1.64914	0.990272	NA	NA	NA	0	NA	NA	NA	1	9180284	9270465	9180283	9270464	0	9180283	90181
MINASTRIN WARNER CHILCOTT	Non_withdrawal_event	Not Specified	1	0.990272	-3.78784	0.00938661	1.64914	0.990272	NA	NA	NA	0	NA	NA	NA	1	9180284	9270465	9180283	9270464	0	9180283	90181
MINERAL OILPETROLEUM	Non_withdrawal_event	Not Specified	1	0.990272	-3.78784	0.00938661	1.64914	0.990272	NA	NA	NA	0	NA	NA	NA	1	9180284	9270465	9180283	9270464	0	9180283	90181
MINI BAG PLUS NS BAXTER	Non_withdrawal_event	Not Specified	1	0.990272	-3.78784	0.00938661	1.64914	0.990272	NA	NA	NA	0	NA	NA	NA	1	9180284	9270465	9180283	9270464	0	9180283	90181
MINIMS ATROPINE SULPHATE W_V EYE ,	Non_withdrawal_event	Not Specified	1	0.990272	-3.78784	0.00938661	1.64914	0.990272	NA	NA	NA	0	NA	NA	NA	1	9180284	9270465	9180283	9270464	0	9180283	90181
MINIMS GENTAMICIN	Non_withdrawal_event	Not Specified	1	0.990272	-3.78784	0.00938661	1.64914	0.990272	NA	NA	NA	0	NA	NA	NA	1	9180284	9270465	9180283	9270464	0	9180283	90181
MINOCYCLINE 2X	Non_withdrawal_event	Not Specified	1	0.990272	-3.78784	0.00938661	1.64914	0.990272	NA	NA	NA	0	NA	NA	NA	1	9180284	9270465	9180283	9270464	0	9180283	90181
MINOCYCLINE MR	Non_withdrawal_event	Not Specified	1	0.990272	-3.78784	0.00938661	1.64914	0.990272	NA	NA	NA	0	NA	NA	NA	1	9180284	9270465	9180283	9270464	0	9180283	90181
MINOCYCLINE TAIYO^ , ,100M	Non_withdrawal_event	Not Specified	1	0.990272	-3.78784	0.00938661	1.64914	0.990272	NA	NA	NA	0	NA	NA	NA	1	9180284	9270465	9180283	9270464	0	9180283	90181
MINOCYCLINE VARIOUS	Non_withdrawal_event	Not Specified	1	0.990272	-3.78784	0.00938661	1.64914	0.990272	NA	NA	NA	0	NA	NA	NA	1	9180284	9270465	9180283	9270464	0	9180283	90181
MINOCYCLINERATIOPHARM	Non_withdrawal_event	Not Specified	1	0.990272	-3.78784	0.00938661	1.64914	0.990272	NA	NA	NA	0	NA	NA	NA	1	9180284	9270465	9180283	9270464	0	9180283	90181
MINOFIT	Non_withdrawal_event	Not Specified	1	0.990272	-3.78784	0.00938661	1.64914	0.990272	NA	NA	NA	0	NA	NA	NA	1	9180284	9270465	9180283	9270464	0	9180283	90181
MINOXIDIL 90DAY WOMEN	Non_withdrawal_event	Not Specified	1	0.990272	-3.78784	0.00938661	1.64914	0.990272	NA	NA	NA	0	NA	NA	NA	1	9180284	9270465	9180283	9270464	0	9180283	90181
MINTOX MAJOR	Non_withdrawal_event	Not Specified	1	0.990272	-3.78784	0.00938661	1.64914	0.990272	NA	NA	NA	0	NA	NA	NA	1	9180284	9270465	9180283	9270464	0	9180283	90181
MIOCAMYCIN	Non_withdrawal_event	Not Specified	1	0.990272	-3.78784	0.00938661	1.64914	0.990272	NA	NA	NA	0	NA	NA	NA	1	9180284	9270465	9180283	9270464	0	9180283	90181
MIOTENS	Non_withdrawal_event	Not Specified	1	0.990272	-3.78784	0.00938661	1.64914	0.990272	NA	NA	NA	0	NA	NA	NA	1	9180284	9270465	9180283	9270464	0	9180283	90181
MIRACLE MOUTH WASH	Non_withdrawal_event	Not Specified	1	0.990272	-3.78784	0.00938661	1.64914	0.990272	NA	NA	NA	0	NA	NA	NA	1	9180284	9270465	9180283	9270464	0	9180283	90181
MIRAPIXINE	Non_withdrawal_event	Not Specified	1	0.990272	-3.78784	0.00938661	1.64914	0.990272	NA	NA	NA	0	NA	NA	NA	1	9180284	9270465	9180283	9270464	0	9180283	90181
MIRCETTA	Non_withdrawal_event	Not Specified	1	0.990272	-3.78784	0.00938661	1.64914	0.990272	NA	NA	NA	0	NA	NA	NA	1	9180284	9270465	9180283	9270464	0	9180283	90181
MIRTAZEPAINE	Non_withdrawal_event	Not Specified	1	0.990272	-3.78784	0.00938661	1.64914	0.990272	NA	NA	NA	0	NA	NA	NA	1	9180284	9270465	9180283	9270464	0	9180283	90181
MIRTAZEPINE SOL	Non_withdrawal_event	Not Specified	1	0.990272	-3.78784	0.00938661	1.64914	0.990272	NA	NA	NA	0	NA	NA	NA	1	9180284	9270465	9180283	9270464	0	9180283	90181
MIRVASO % GALDERMA	Non_withdrawal_event	Not Specified	1	0.990272	-3.78784	0.00938661	1.64914	0.990272	NA	NA	NA	0	NA	NA	NA	1	9180284	9270465	9180283	9270464	0	9180283	90181
MIRVASO .% GRAM TO FACE_, GALDERMA	Non_withdrawal_event	Not Specified	1	0.990272	-3.78784	0.00938661	1.64914	0.990272	NA	NA	NA	0	NA	NA	NA	1	9180284	9270465	9180283	9270464	0	9180283	90181
MISO PROSTOL	Non_withdrawal_event	Not Specified	1	0.990272	-3.78784	0.00938661	1.64914	0.990272	NA	NA	NA	0	NA	NA	NA	1	9180284	9270465	9180283	9270464	0	9180283	90181
MISOPROSTOL CYTOTEC	Non_withdrawal_event	Not Specified	1	0.990272	-3.78784	0.00938661	1.64914	0.990272	NA	NA	NA	0	NA	NA	NA	1	9180284	9270465	9180283	9270464	0	9180283	90181
MISOPROTOL	Non_withdrawal_event	Not Specified	1	0.990272	-3.78784	0.00938661	1.64914	0.990272	NA	NA	NA	0	NA	NA	NA	1	9180284	9270465	9180283	9270464	0	9180283	90181
MISTLETOE EXTRACT	Non_withdrawal_event	Not Specified	1	0.990272	-3.78784	0.00938661	1.64914	0.990272	NA	NA	NA	0	NA	NA	NA	1	9180284	9270465	9180283	9270464	0	9180283	90181
MITETIR	Non_withdrawal_event	Not Specified	1	0.990272	-3.78784	0.00938661	1.64914	0.990272	NA	NA	NA	0	NA	NA	NA	1	9180284	9270465	9180283	9270464	0	9180283	90181
MITEXAN	Non_withdrawal_event	Not Specified	1	0.990272	-3.78784	0.00938661	1.64914	0.990272	NA	NA	NA	0	NA	NA	NA	1	9180284	9270465	9180283	9270464	0	9180283	90181
MITOMYCINE INJECTIEPOEDER	Non_withdrawal_event	Not Specified	1	0.990272	-3.78784	0.00938661	1.64914	0.990272	NA	NA	NA	0	NA	NA	NA	1	9180284	9270465	9180283	9270464	0	9180283	90181
MITOTAX	Non_withdrawal_event	Not Specified	1	0.990272	-3.78784	0.00938661	1.64914	0.990272	NA	NA	NA	0	NA	NA	NA	1	9180284	9270465	9180283	9270464	0	9180283	90181
MITOXANRONE	Non_withdrawal_event	Not Specified	1	0.990272	-3.78784	0.00938661	1.64914	0.990272	NA	NA	NA	0	NA	NA	NA	1	9180284	9270465	9180283	9270464	0	9180283	90181
MIXED AMPHETAMINE 24HR	Non_withdrawal_event	Not Specified	1	0.990272	-3.78784	0.00938661	1.64914	0.990272	NA	NA	NA	0	NA	NA	NA	1	9180284	9270465	9180283	9270464	0	9180283	90181
MIXED AMPHETAMINE , XI	Non_withdrawal_event	Not Specified	1	0.990272	-3.78784	0.00938661	1.64914	0.990272	NA	NA	NA	0	NA	NA	NA	1	9180284	9270465	9180283	9270464	0	9180283	90181
MIXED AMPHETAMINE DEXTROAMPHETAMINE	Non_withdrawal_event	Not Specified	1	0.990272	-3.78784	0.00938661	1.64914	0.990272	NA	NA	NA	0	NA	NA	NA	1	9180284	9270465	9180283	9270464	0	9180283	90181
MIXED POLLEN	Non_withdrawal_event	Not Specified	1	0.990272	-3.78784	0.00938661	1.64914	0.990272	NA	NA	NA	0	NA	NA	NA	1	9180284	9270465	9180283	9270464	0	9180283	90181
MIYARISAN	Non_withdrawal_event	Not Specified	1	0.990272	-3.78784	0.00938661	1.64914	0.990272	NA	NA	NA	0	NA	NA	NA	1	9180284	9270465	9180283	9270464	0	9180283	90181
MK STUDY	Non_withdrawal_event	Not Specified	1	0.990272	-3.78784	0.00938661	1.64914	0.990272	NA	NA	NA	0	NA	NA	NA	1	9180284	9270465	9180283	9270464	0	9180283	90181
MM	Non_withdrawal_event	Not Specified	1	0.990272	-3.78784	0.00938661	1.64914	0.990272	NA	NA	NA	0	NA	NA	NA	1	9180284	9270465	9180283	9270464	0	9180283	90181
MM-RVAXPRO	Non_withdrawal_event	Not Specified	1	0.990272	-3.78784	0.00938661	1.64914	0.990272	NA	NA	NA	0	NA	NA	NA	1	9180284	9270465	9180283	9270464	0	9180283	90181
MMI	Non_withdrawal_event	Not Specified	1	0.990272	-3.78784	0.00938661	1.64914	0.990272	NA	NA	NA	0	NA	NA	NA	1	9180284	9270465	9180283	9270464	0	9180283	90181
MMR VAX PRO	Non_withdrawal_event	Not Specified	1	0.990272	-3.78784	0.00938661	1.64914	0.990272	NA	NA	NA	0	NA	NA	NA	1	9180284	9270465	9180283	9270464	0	9180283	90181
MMRVAXPRO	Non_withdrawal_event	Not Specified	1	0.990272	-3.78784	0.00938661	1.64914	0.990272	NA	NA	NA	0	NA	NA	NA	1	9180284	9270465	9180283	9270464	0	9180283	90181
MM_AMERICAN REGENT	Non_withdrawal_event	Not Specified	1	0.990272	-3.78784	0.00938661	1.64914	0.990272	NA	NA	NA	0	NA	NA	NA	1	9180284	9270465	9180283	9270464	0	9180283	90181
MOBEC	Non_withdrawal_event	Not Specified	1	0.990272	-3.78784	0.00938661	1.64914	0.990272	NA	NA	NA	0	NA	NA	NA	1	9180284	9270465	9180283	9270464	0	9180283	90181
MOBIX	Non_withdrawal_event	Not Specified	1	0.990272	-3.78784	0.00938661	1.64914	0.990272	NA	NA	NA	0	NA	NA	NA	1	9180284	9270465	9180283	9270464	0	9180283	90181
MOCLOBEMID PHARMA	Non_withdrawal_event	Not Specified	1	0.990272	-3.78784	0.00938661	1.64914	0.990272	NA	NA	NA	0	NA	NA	NA	1	9180284	9270465	9180283	9270464	0	9180283	90181
MOCLOBEMIDETABLETS)	Non_withdrawal_event	Not Specified	1	0.990272	-3.78784	0.00938661	1.64914	0.990272	NA	NA	NA	0	NA	NA	NA	1	9180284	9270465	9180283	9270464	0	9180283	90181
MODURET	Non_withdrawal_event	Not Specified	1	0.990272	-3.78784	0.00938661	1.64914	0.990272	NA	NA	NA	0	NA	NA	NA	1	9180284	9270465	9180283	9270464	0	9180283	90181
MODURETIC MSD^	Non_withdrawal_event	Not Specified	1	0.990272	-3.78784	0.00938661	1.64914	0.990272	NA	NA	NA	0	NA	NA	NA	1	9180284	9270465	9180283	9270464	0	9180283	90181
MOISTURE THERAPY MOISTURIZING LIP TREATMENT SPF	Non_withdrawal_event	Not Specified	1	0.990272	-3.78784	0.00938661	1.64914	0.990272	NA	NA	NA	0	NA	NA	NA	1	9180284	9270465	9180283	9270464	0	9180283	90181
MOISTUREL	Non_withdrawal_event	Not Specified	1	0.990272	-3.78784	0.00938661	1.64914	0.990272	NA	NA	NA	0	NA	NA	NA	1	9180284	9270465	9180283	9270464	0	9180283	90181
MOISTURIZER SPF	Non_withdrawal_event	Not Specified	1	0.990272	-3.78784	0.00938661	1.64914	0.990272	NA	NA	NA	0	NA	NA	NA	1	9180284	9270465	9180283	9270464	0	9180283	90181
MOISTURIZING SALINE NASAL SPRAY ^DEEP PREMIUM MAJOR PHARMACEUTICA	Non_withdrawal_event	Not Specified	1	0.990272	-3.78784	0.00938661	1.64914	0.990272	NA	NA	NA	0	NA	NA	NA	1	9180284	9270465	9180283	9270464	0	9180283	90181
MOLLYS MOSQUITO	Non_withdrawal_event	Not Specified	1	0.990272	-3.78784	0.00938661	1.64914	0.990272	NA	NA	NA	0	NA	NA	NA	1	9180284	9270465	9180283	9270464	0	9180283	90181
MOMETASONE FUROATE PERRIGO	Non_withdrawal_event	Not Specified	1	0.990272	-3.78784	0.00938661	1.64914	0.990272	NA	NA	NA	0	NA	NA	NA	1	9180284	9270465	9180283	9270464	0	9180283	90181
MOMETASONE MCG	Non_withdrawal_event	Not Specified	1	0.990272	-3.78784	0.00938661	1.64914	0.990272	NA	NA	NA	0	NA	NA	NA	1	9180284	9270465	9180283	9270464	0	9180283	90181
MOMETASONE SP MOMETASONE FUROATE)	Non_withdrawal_event	Not Specified	1	0.990272	-3.78784	0.00938661	1.64914	0.990272	NA	NA	NA	0	NA	NA	NA	1	9180284	9270465	9180283	9270464	0	9180283	90181
MOMMOX	Non_withdrawal_event	Not Specified	1	0.990272	-3.78784	0.00938661	1.64914	0.990272	NA	NA	NA	0	NA	NA	NA	1	9180284	9270465	9180283	9270464	0	9180283	90181
MONALAZONE	Non_withdrawal_event	Not Specified	1	0.990272	-3.78784	0.00938661	1.64914	0.990272	NA	NA	NA	0	NA	NA	NA	1	9180284	9270465	9180283	9270464	0	9180283	90181
MONASCUS PURPUREUS	Non_withdrawal_event	Not Specified	1	0.990272	-3.78784	0.00938661	1.64914	0.990272	NA	NA	NA	0	NA	NA	NA	1	9180284	9270465	9180283	9270464	0	9180283	90181
MONAVIE	Non_withdrawal_event	Not Specified	1	0.990272	-3.78784	0.00938661	1.64914	0.990272	NA	NA	NA	0	NA	NA	NA	1	9180284	9270465	9180283	9270464	0	9180283	90181
MONAZOL	Non_withdrawal_event	Not Specified	1	0.990272	-3.78784	0.00938661	1.64914	0.990272	NA	NA	NA	0	NA	NA	NA	1	9180284	9270465	9180283	9270464	0	9180283	90181
MONDRUG	Non_withdrawal_event	Not Specified	1	0.990272	-3.78784	0.00938661	1.64914	0.990272	NA	NA	NA	0	NA	NA	NA	1	9180284	9270465	9180283	9270464	0	9180283	90181
MONGERSEN	Non_withdrawal_event	Not Specified	1	0.990272	-3.78784	0.00938661	1.64914	0.990272	NA	NA	NA	0	NA	NA	NA	1	9180284	9270465	9180283	9270464	0	9180283	90181
MONOCLONAL ANTIBODY 1A	Non_withdrawal_event	Not Specified	1	0.990272	-3.78784	0.00938661	1.64914	0.990272	NA	NA	NA	0	NA	NA	NA	1	9180284	9270465	9180283	9270464	0	9180283	90181
MONOCLONAL ANTIBODY 1A CENTOCOR	Non_withdrawal_event	Not Specified	1	0.990272	-3.78784	0.00938661	1.64914	0.990272	NA	NA	NA	0	NA	NA	NA	1	9180284	9270465	9180283	9270464	0	9180283	90181
MONODESMETHYLCHLORPHENIRAMINE	Non_withdrawal_event	Not Specified	1	0.990272	-3.78784	0.00938661	1.64914	0.990272	NA	NA	NA	0	NA	NA	NA	1	9180284	9270465	9180283	9270464	0	9180283	90181
MONOJECT MONODOSE	Non_withdrawal_event	Not Specified	1	0.990272	-3.78784	0.00938661	1.64914	0.990272	NA	NA	NA	0	NA	NA	NA	1	9180284	9270465	9180283	9270464	0	9180283	90181
MONOKETOD-	Non_withdrawal_event	Not Specified	1	0.990272	-3.78784	0.00938661	1.64914	0.990272	NA	NA	NA	0	NA	NA	NA	1	9180284	9270465	9180283	9270464	0	9180283	90181
MONONESSA_.	Non_withdrawal_event	Not Specified	1	0.990272	-3.78784	0.00938661	1.64914	0.990272	NA	NA	NA	0	NA	NA	NA	1	9180284	9270465	9180283	9270464	0	9180283	90181
MONOSORB PROLONGED	Non_withdrawal_event	Not Specified	1	0.990272	-3.78784	0.00938661	1.64914	0.990272	NA	NA	NA	0	NA	NA	NA	1	9180284	9270465	9180283	9270464	0	9180283	90181
MONOTILDEM (PROLONGED	Non_withdrawal_event	Not Specified	1	0.990272	-3.78784	0.00938661	1.64914	0.990272	NA	NA	NA	0	NA	NA	NA	1	9180284	9270465	9180283	9270464	0	9180283	90181
MONOTILDIEM (	Non_withdrawal_event	Not Specified	1	0.990272	-3.78784	0.00938661	1.64914	0.990272	NA	NA	NA	0	NA	NA	NA	1	9180284	9270465	9180283	9270464	0	9180283	90181
MONOTILDIEM (NOT SPEC	Non_withdrawal_event	Not Specified	1	0.990272	-3.78784	0.00938661	1.64914	0.990272	NA	NA	NA	0	NA	NA	NA	1	9180284	9270465	9180283	9270464	0	9180283	90181
MONOTILDIEM NOT )	Non_withdrawal_event	Not Specified	1	0.990272	-3.78784	0.00938661	1.64914	0.990272	NA	NA	NA	0	NA	NA	NA	1	9180284	9270465	9180283	9270464	0	9180283	90181
MONOVALENT HN1 VACCINE	Non_withdrawal_event	Not Specified	1	0.990272	-3.78784	0.00938661	1.64914	0.990272	NA	NA	NA	0	NA	NA	NA	1	9180284	9270465	9180283	9270464	0	9180283	90181
MONSELS	Non_withdrawal_event	Not Specified	1	0.990272	-3.78784	0.00938661	1.64914	0.990272	NA	NA	NA	0	NA	NA	NA	1	9180284	9270465	9180283	9270464	0	9180283	90181
MONSTER DRINK	Non_withdrawal_event	Not Specified	1	0.990272	-3.78784	0.00938661	1.64914	0.990272	NA	NA	NA	0	NA	NA	NA	1	9180284	9270465	9180283	9270464	0	9180283	90181
MONTELLUKAST	Non_withdrawal_event	Not Specified	1	0.990272	-3.78784	0.00938661	1.64914	0.990272	NA	NA	NA	0	NA	NA	NA	1	9180284	9270465	9180283	9270464	0	9180283	90181
MONTELUKAST COMPARATOR	Non_withdrawal_event	Not Specified	1	0.990272	-3.78784	0.00938661	1.64914	0.990272	NA	NA	NA	0	NA	NA	NA	1	9180284	9270465	9180283	9270464	0	9180283	90181
MONTELUKAST REDDYS	Non_withdrawal_event	Not Specified	1	0.990272	-3.78784	0.00938661	1.64914	0.990272	NA	NA	NA	0	NA	NA	NA	1	9180284	9270465	9180283	9270464	0	9180283	90181
MONTELUKAST SINGULAR	Non_withdrawal_event	Not Specified	1	0.990272	-3.78784	0.00938661	1.64914	0.990272	NA	NA	NA	0	NA	NA	NA	1	9180284	9270465	9180283	9270464	0	9180283	90181
MORCO	Non_withdrawal_event	Not Specified	1	0.990272	-3.78784	0.00938661	1.64914	0.990272	NA	NA	NA	0	NA	NA	NA	1	9180284	9270465	9180283	9270464	0	9180283	90181
MORFINA MOLTENI	Non_withdrawal_event	Not Specified	1	0.990272	-3.78784	0.00938661	1.64914	0.990272	NA	NA	NA	0	NA	NA	NA	1	9180284	9270465	9180283	9270464	0	9180283	90181
MORICIZINE	Non_withdrawal_event	Not Specified	1	0.990272	-3.78784	0.00938661	1.64914	0.990272	NA	NA	NA	0	NA	NA	NA	1	9180284	9270465	9180283	9270464	0	9180283	90181
MORITAN	Non_withdrawal_event	Not Specified	1	0.990272	-3.78784	0.00938661	1.64914	0.990272	NA	NA	NA	0	NA	NA	NA	1	9180284	9270465	9180283	9270464	0	9180283	90181
MORNING AFTER CONTRACEPTIVE	Non_withdrawal_event	Not Specified	1	0.990272	-3.78784	0.00938661	1.64914	0.990272	NA	NA	NA	0	NA	NA	NA	1	9180284	9270465	9180283	9270464	0	9180283	90181
MORPHINE_; SEE B5	Non_withdrawal_event	Not Specified	1	0.990272	-3.78784	0.00938661	1.64914	0.990272	NA	NA	NA	0	NA	NA	NA	1	9180284	9270465	9180283	9270464	0	9180283	90181
MORTRIPTYLINE	Non_withdrawal_event	Not Specified	1	0.990272	-3.78784	0.00938661	1.64914	0.990272	NA	NA	NA	0	NA	NA	NA	1	9180284	9270465	9180283	9270464	0	9180283	90181
MOSAIQ VERSION	Non_withdrawal_event	Not Specified	1	0.990272	-3.78784	0.00938661	1.64914	0.990272	NA	NA	NA	0	NA	NA	NA	1	9180284	9270465	9180283	9270464	0	9180283	90181
MOTILIUM_	Non_withdrawal_event	Not Specified	1	0.990272	-3.78784	0.00938661	1.64914	0.990272	NA	NA	NA	0	NA	NA	NA	1	9180284	9270465	9180283	9270464	0	9180283	90181
MOTILIUM_DOMPERIDONE	Non_withdrawal_event	Not Specified	1	0.990272	-3.78784	0.00938661	1.64914	0.990272	NA	NA	NA	0	NA	NA	NA	1	9180284	9270465	9180283	9270464	0	9180283	90181
MOTOFEN	Non_withdrawal_event	Not Specified	1	0.990272	-3.78784	0.00938661	1.64914	0.990272	NA	NA	NA	0	NA	NA	NA	1	9180284	9270465	9180283	9270464	0	9180283	90181
MOTRYL	Non_withdrawal_event	Not Specified	1	0.990272	-3.78784	0.00938661	1.64914	0.990272	NA	NA	NA	0	NA	NA	NA	1	9180284	9270465	9180283	9270464	0	9180283	90181
MOTYLIO	Non_withdrawal_event	Not Specified	1	0.990272	-3.78784	0.00938661	1.64914	0.990272	NA	NA	NA	0	NA	NA	NA	1	9180284	9270465	9180283	9270464	0	9180283	90181
MOVICAL	Non_withdrawal_event	Not Specified	1	0.990272	-3.78784	0.00938661	1.64914	0.990272	NA	NA	NA	0	NA	NA	NA	1	9180284	9270465	9180283	9270464	0	9180283	90181
MOVOX	Non_withdrawal_event	Not Specified	1	0.990272	-3.78784	0.00938661	1.64914	0.990272	NA	NA	NA	0	NA	NA	NA	1	9180284	9270465	9180283	9270464	0	9180283	90181
MOXICILLIN	Non_withdrawal_event	Not Specified	1	0.990272	-3.78784	0.00938661	1.64914	0.990272	NA	NA	NA	0	NA	NA	NA	1	9180284	9270465	9180283	9270464	0	9180283	90181
MOXICILLIN_CLAVNLANARE	Non_withdrawal_event	Not Specified	1	0.990272	-3.78784	0.00938661	1.64914	0.990272	NA	NA	NA	0	NA	NA	NA	1	9180284	9270465	9180283	9270464	0	9180283	90181
MOXIFLOXACIN MOXIFLOXACIN )	Non_withdrawal_event	Not Specified	1	0.990272	-3.78784	0.00938661	1.64914	0.990272	NA	NA	NA	0	NA	NA	NA	1	9180284	9270465	9180283	9270464	0	9180283	90181
MOXIFLOXACINE	Non_withdrawal_event	Not Specified	1	0.990272	-3.78784	0.00938661	1.64914	0.990272	NA	NA	NA	0	NA	NA	NA	1	9180284	9270465	9180283	9270464	0	9180283	90181
MOXIFLOXACINTRIAMCINOLONE_VANCOMYCIN	Non_withdrawal_event	Not Specified	1	0.990272	-3.78784	0.00938661	1.64914	0.990272	NA	NA	NA	0	NA	NA	NA	1	9180284	9270465	9180283	9270464	0	9180283	90181
MOXIFLOXICIN	Non_withdrawal_event	Not Specified	1	0.990272	-3.78784	0.00938661	1.64914	0.990272	NA	NA	NA	0	NA	NA	NA	1	9180284	9270465	9180283	9270464	0	9180283	90181
MOX_MELOSIDE	Non_withdrawal_event	Not Specified	1	0.990272	-3.78784	0.00938661	1.64914	0.990272	NA	NA	NA	0	NA	NA	NA	1	9180284	9270465	9180283	9270464	0	9180283	90181
MOZAVAPTAN	Non_withdrawal_event	Not Specified	1	0.990272	-3.78784	0.00938661	1.64914	0.990272	NA	NA	NA	0	NA	NA	NA	1	9180284	9270465	9180283	9270464	0	9180283	90181
MPA GYN	Non_withdrawal_event	Not Specified	1	0.990272	-3.78784	0.00938661	1.64914	0.990272	NA	NA	NA	0	NA	NA	NA	1	9180284	9270465	9180283	9270464	0	9180283	90181
MPA HEXAL	Non_withdrawal_event	Not Specified	1	0.990272	-3.78784	0.00938661	1.64914	0.990272	NA	NA	NA	0	NA	NA	NA	1	9180284	9270465	9180283	9270464	0	9180283	90181
MRI	Non_withdrawal_event	Not Specified	1	0.990272	-3.78784	0.00938661	1.64914	0.990272	NA	NA	NA	0	NA	NA	NA	1	9180284	9270465	9180283	9270464	0	9180283	90181
MRI CONTRAST	Non_withdrawal_event	Not Specified	1	0.990272	-3.78784	0.00938661	1.64914	0.990272	NA	NA	NA	0	NA	NA	NA	1	9180284	9270465	9180283	9270464	0	9180283	90181
MRNA	Non_withdrawal_event	Not Specified	1	0.990272	-3.78784	0.00938661	1.64914	0.990272	NA	NA	NA	0	NA	NA	NA	1	9180284	9270465	9180283	9270464	0	9180283	90181
MRTHYLPHENIDATE	Non_withdrawal_event	Not Specified	1	0.990272	-3.78784	0.00938661	1.64914	0.990272	NA	NA	NA	0	NA	NA	NA	1	9180284	9270465	9180283	9270464	0	9180283	90181
MSCA	Non_withdrawal_event	Not Specified	1	0.990272	-3.78784	0.00938661	1.64914	0.990272	NA	NA	NA	0	NA	NA	NA	1	9180284	9270465	9180283	9270464	0	9180283	90181
MSCB	Non_withdrawal_event	Not Specified	1	0.990272	-3.78784	0.00938661	1.64914	0.990272	NA	NA	NA	0	NA	NA	NA	1	9180284	9270465	9180283	9270464	0	9180283	90181
MSCONTIN	Non_withdrawal_event	Not Specified	1	0.990272	-3.78784	0.00938661	1.64914	0.990272	NA	NA	NA	0	NA	NA	NA	1	9180284	9270465	9180283	9270464	0	9180283	90181
MTA LY	Non_withdrawal_event	Not Specified	1	0.990272	-3.78784	0.00938661	1.64914	0.990272	NA	NA	NA	0	NA	NA	NA	1	9180284	9270465	9180283	9270464	0	9180283	90181
MTOR INHIBITOR RAPAMYCIN	Non_withdrawal_event	Not Specified	1	0.990272	-3.78784	0.00938661	1.64914	0.990272	NA	NA	NA	0	NA	NA	NA	1	9180284	9270465	9180283	9270464	0	9180283	90181
MUCOLYTICUM	Non_withdrawal_event	Not Specified	1	0.990272	-3.78784	0.00938661	1.64914	0.990272	NA	NA	NA	0	NA	NA	NA	1	9180284	9270465	9180283	9270464	0	9180283	90181
MUCOR PLUMBEUS	Non_withdrawal_event	Not Specified	1	0.990272	-3.78784	0.00938661	1.64914	0.990272	NA	NA	NA	0	NA	NA	NA	1	9180284	9270465	9180283	9270464	0	9180283	90181
MUCUS RELIEF	Non_withdrawal_event	Not Specified	1	0.990272	-3.78784	0.00938661	1.64914	0.990272	NA	NA	NA	0	NA	NA	NA	1	9180284	9270465	9180283	9270464	0	9180283	90181
MULSCLE RELAXANTS	Non_withdrawal_event	Not Specified	1	0.990272	-3.78784	0.00938661	1.64914	0.990272	NA	NA	NA	0	NA	NA	NA	1	9180284	9270465	9180283	9270464	0	9180283	90181
MULSION	Non_withdrawal_event	Not Specified	1	0.990272	-3.78784	0.00938661	1.64914	0.990272	NA	NA	NA	0	NA	NA	NA	1	9180284	9270465	9180283	9270464	0	9180283	90181
MULTIACTION ACTIFED	Non_withdrawal_event	Not Specified	1	0.990272	-3.78784	0.00938661	1.64914	0.990272	NA	NA	NA	0	NA	NA	NA	1	9180284	9270465	9180283	9270464	0	9180283	90181
MULTIBIC K	Non_withdrawal_event	Not Specified	1	0.990272	-3.78784	0.00938661	1.64914	0.990272	NA	NA	NA	0	NA	NA	NA	1	9180284	9270465	9180283	9270464	0	9180283	90181
MULTIPLE	Non_withdrawal_event	Not Specified	1	0.990272	-3.78784	0.00938661	1.64914	0.990272	NA	NA	NA	0	NA	NA	NA	1	9180284	9270465	9180283	9270464	0	9180283	90181
MULTIPLE CONCOMITANT MEDICATIONS	Non_withdrawal_event	Not Specified	1	0.990272	-3.78784	0.00938661	1.64914	0.990272	NA	NA	NA	0	NA	NA	NA	1	9180284	9270465	9180283	9270464	0	9180283	90181
MULTIPLE DOSE VIAL	Non_withdrawal_event	Not Specified	1	0.990272	-3.78784	0.00938661	1.64914	0.990272	NA	NA	NA	0	NA	NA	NA	1	9180284	9270465	9180283	9270464	0	9180283	90181
MULTIPLE MEDS	Non_withdrawal_event	Not Specified	1	0.990272	-3.78784	0.00938661	1.64914	0.990272	NA	NA	NA	0	NA	NA	NA	1	9180284	9270465	9180283	9270464	0	9180283	90181
MULTIPLE PRESCRIPTION DRUGS	Non_withdrawal_event	Not Specified	1	0.990272	-3.78784	0.00938661	1.64914	0.990272	NA	NA	NA	0	NA	NA	NA	1	9180284	9270465	9180283	9270464	0	9180283	90181
MULTIPLE UNSPECIFED DRUGS	Non_withdrawal_event	Not Specified	1	0.990272	-3.78784	0.00938661	1.64914	0.990272	NA	NA	NA	0	NA	NA	NA	1	9180284	9270465	9180283	9270464	0	9180283	90181
MULTIPLE VITAMINS SHACKLEY]	Non_withdrawal_event	Not Specified	1	0.990272	-3.78784	0.00938661	1.64914	0.990272	NA	NA	NA	0	NA	NA	NA	1	9180284	9270465	9180283	9270464	0	9180283	90181
MULTISYMPTOM RELIEF NIGHTTIME	Non_withdrawal_event	Not Specified	1	0.990272	-3.78784	0.00938661	1.64914	0.990272	NA	NA	NA	0	NA	NA	NA	1	9180284	9270465	9180283	9270464	0	9180283	90181
MULTISYMPTOM ROLAIDS BERRY	Non_withdrawal_event	Not Specified	1	0.990272	-3.78784	0.00938661	1.64914	0.990272	NA	NA	NA	0	NA	NA	NA	1	9180284	9270465	9180283	9270464	0	9180283	90181
MULTIVIT WFL CHEW BOCA	Non_withdrawal_event	Not Specified	1	0.990272	-3.78784	0.00938661	1.64914	0.990272	NA	NA	NA	0	NA	NA	NA	1	9180284	9270465	9180283	9270464	0	9180283	90181
MULTIVITAMIN INFUVITE	Non_withdrawal_event	Not Specified	1	0.990272	-3.78784	0.00938661	1.64914	0.990272	NA	NA	NA	0	NA	NA	NA	1	9180284	9270465	9180283	9270464	0	9180283	90181
MULTIVITAMIN_CALCIUM	Non_withdrawal_event	Not Specified	1	0.990272	-3.78784	0.00938661	1.64914	0.990272	NA	NA	NA	0	NA	NA	NA	1	9180284	9270465	9180283	9270464	0	9180283	90181
MULTIVITAMIN_FLUORIDE	Non_withdrawal_event	Not Specified	1	0.990272	-3.78784	0.00938661	1.64914	0.990272	NA	NA	NA	0	NA	NA	NA	1	9180284	9270465	9180283	9270464	0	9180283	90181
MULTIVITAMIN_VITAMINS	Non_withdrawal_event	Not Specified	1	0.990272	-3.78784	0.00938661	1.64914	0.990272	NA	NA	NA	0	NA	NA	NA	1	9180284	9270465	9180283	9270464	0	9180283	90181
MUNTELUKAST	Non_withdrawal_event	Not Specified	1	0.990272	-3.78784	0.00938661	1.64914	0.990272	NA	NA	NA	0	NA	NA	NA	1	9180284	9270465	9180283	9270464	0	9180283	90181
MUPIROCIN %	Non_withdrawal_event	Not Specified	1	0.990272	-3.78784	0.00938661	1.64914	0.990272	NA	NA	NA	0	NA	NA	NA	1	9180284	9270465	9180283	9270464	0	9180283	90181
MURAD CLARIFYING CLEANSER, EXFOLIATING ACNE , SKIN PERFECTING LOTI	Non_withdrawal_event	Not Specified	1	0.990272	-3.78784	0.00938661	1.64914	0.990272	NA	NA	NA	0	NA	NA	NA	1	9180284	9270465	9180283	9270464	0	9180283	90181
MURINE	Non_withdrawal_event	Not Specified	1	0.990272	-3.78784	0.00938661	1.64914	0.990272	NA	NA	NA	0	NA	NA	NA	1	9180284	9270465	9180283	9270464	0	9180283	90181
MURINE EAR CANADA	Non_withdrawal_event	Not Specified	1	0.990272	-3.78784	0.00938661	1.64914	0.990272	NA	NA	NA	0	NA	NA	NA	1	9180284	9270465	9180283	9270464	0	9180283	90181
MUSCLE RELAXANT MUSCLE RELAXANT)	Non_withdrawal_event	Not Specified	1	0.990272	-3.78784	0.00938661	1.64914	0.990272	NA	NA	NA	0	NA	NA	NA	1	9180284	9270465	9180283	9270464	0	9180283	90181
MUSCLETECH HYDROXYCUT	Non_withdrawal_event	Not Specified	1	0.990272	-3.78784	0.00938661	1.64914	0.990272	NA	NA	NA	0	NA	NA	NA	1	9180284	9270465	9180283	9270464	0	9180283	90181
MUSCLE_PAIN RELIEF	Non_withdrawal_event	Not Specified	1	0.990272	-3.78784	0.00938661	1.64914	0.990272	NA	NA	NA	0	NA	NA	NA	1	9180284	9270465	9180283	9270464	0	9180283	90181
MUSKMELON	Non_withdrawal_event	Not Specified	1	0.990272	-3.78784	0.00938661	1.64914	0.990272	NA	NA	NA	0	NA	NA	NA	1	9180284	9270465	9180283	9270464	0	9180283	90181
MVIPEDIATRIC	Non_withdrawal_event	Not Specified	1	0.990272	-3.78784	0.00938661	1.64914	0.990272	NA	NA	NA	0	NA	NA	NA	1	9180284	9270465	9180283	9270464	0	9180283	90181
MXL	Non_withdrawal_event	Not Specified	1	0.990272	-3.78784	0.00938661	1.64914	0.990272	NA	NA	NA	0	NA	NA	NA	1	9180284	9270465	9180283	9270464	0	9180283	90181
MYCAFUNGIN	Non_withdrawal_event	Not Specified	1	0.990272	-3.78784	0.00938661	1.64914	0.990272	NA	NA	NA	0	NA	NA	NA	1	9180284	9270465	9180283	9270464	0	9180283	90181
MYCERIN	Non_withdrawal_event	Not Specified	1	0.990272	-3.78784	0.00938661	1.64914	0.990272	NA	NA	NA	0	NA	NA	NA	1	9180284	9270465	9180283	9270464	0	9180283	90181
MYCOBACTERIUM OBUENSE	Non_withdrawal_event	Not Specified	1	0.990272	-3.78784	0.00938661	1.64914	0.990272	NA	NA	NA	0	NA	NA	NA	1	9180284	9270465	9180283	9270464	0	9180283	90181
MYCOCYST	Non_withdrawal_event	Not Specified	1	0.990272	-3.78784	0.00938661	1.64914	0.990272	NA	NA	NA	0	NA	NA	NA	1	9180284	9270465	9180283	9270464	0	9180283	90181
MYCOMYST	Non_withdrawal_event	Not Specified	1	0.990272	-3.78784	0.00938661	1.64914	0.990272	NA	NA	NA	0	NA	NA	NA	1	9180284	9270465	9180283	9270464	0	9180283	90181
MYCOSPOR	Non_withdrawal_event	Not Specified	1	0.990272	-3.78784	0.00938661	1.64914	0.990272	NA	NA	NA	0	NA	NA	NA	1	9180284	9270465	9180283	9270464	0	9180283	90181
MYDRIACYL EYE ,	Non_withdrawal_event	Not Specified	1	0.990272	-3.78784	0.00938661	1.64914	0.990272	NA	NA	NA	0	NA	NA	NA	1	9180284	9270465	9180283	9270464	0	9180283	90181
MYDRIATICS_CYCLOPLEGICS	Non_withdrawal_event	Not Specified	1	0.990272	-3.78784	0.00938661	1.64914	0.990272	NA	NA	NA	0	NA	NA	NA	1	9180284	9270465	9180283	9270464	0	9180283	90181
MYKIDZIRON NEXT WAVE	Non_withdrawal_event	Not Specified	1	0.990272	-3.78784	0.00938661	1.64914	0.990272	NA	NA	NA	0	NA	NA	NA	1	9180284	9270465	9180283	9270464	0	9180283	90181
MYLANTA P	Non_withdrawal_event	Not Specified	1	0.990272	-3.78784	0.00938661	1.64914	0.990272	NA	NA	NA	0	NA	NA	NA	1	9180284	9270465	9180283	9270464	0	9180283	90181
MYLANTA SUPREME TASTING CHERRY FLAVOR	Non_withdrawal_event	Not Specified	1	0.990272	-3.78784	0.00938661	1.64914	0.990272	NA	NA	NA	0	NA	NA	NA	1	9180284	9270465	9180283	9270464	0	9180283	90181
MYLANVENLAFAXINE	Non_withdrawal_event	Not Specified	1	0.990272	-3.78784	0.00938661	1.64914	0.990272	NA	NA	NA	0	NA	NA	NA	1	9180284	9270465	9180283	9270464	0	9180283	90181
MYLOTARG :	Non_withdrawal_event	Not Specified	1	0.990272	-3.78784	0.00938661	1.64914	0.990272	NA	NA	NA	0	NA	NA	NA	1	9180284	9270465	9180283	9270464	0	9180283	90181
MYOCHRYSINE IM TAYLOR PHARM	Non_withdrawal_event	Not Specified	1	0.990272	-3.78784	0.00938661	1.64914	0.990272	NA	NA	NA	0	NA	NA	NA	1	9180284	9270465	9180283	9270464	0	9180283	90181
MYRCLUDEX B	Non_withdrawal_event	Not Specified	1	0.990272	-3.78784	0.00938661	1.64914	0.990272	NA	NA	NA	0	NA	NA	NA	1	9180284	9270465	9180283	9270464	0	9180283	90181
MYREPT	Non_withdrawal_event	Not Specified	1	0.990272	-3.78784	0.00938661	1.64914	0.990272	NA	NA	NA	0	NA	NA	NA	1	9180284	9270465	9180283	9270464	0	9180283	90181
MYSER FORMULAT	Non_withdrawal_event	Not Specified	1	0.990272	-3.78784	0.00938661	1.64914	0.990272	NA	NA	NA	0	NA	NA	NA	1	9180284	9270465	9180283	9270464	0	9180283	90181
MYSTECLIN F	Non_withdrawal_event	Not Specified	1	0.990272	-3.78784	0.00938661	1.64914	0.990272	NA	NA	NA	0	NA	NA	NA	1	9180284	9270465	9180283	9270464	0	9180283	90181
NABUCOX NOT )	Non_withdrawal_event	Not Specified	1	0.990272	-3.78784	0.00938661	1.64914	0.990272	NA	NA	NA	0	NA	NA	NA	1	9180284	9270465	9180283	9270464	0	9180283	90181
NABUMETON	Non_withdrawal_event	Not Specified	1	0.990272	-3.78784	0.00938661	1.64914	0.990272	NA	NA	NA	0	NA	NA	NA	1	9180284	9270465	9180283	9270464	0	9180283	90181
NAC MANUFACTURER	Non_withdrawal_event	Not Specified	1	0.990272	-3.78784	0.00938661	1.64914	0.990272	NA	NA	NA	0	NA	NA	NA	1	9180284	9270465	9180283	9270464	0	9180283	90181
NACETYCYSTEINE	Non_withdrawal_event	Not Specified	1	0.990272	-3.78784	0.00938661	1.64914	0.990272	NA	NA	NA	0	NA	NA	NA	1	9180284	9270465	9180283	9270464	0	9180283	90181
NACETYLCYSTEINE MANUFACTURER	Non_withdrawal_event	Not Specified	1	0.990272	-3.78784	0.00938661	1.64914	0.990272	NA	NA	NA	0	NA	NA	NA	1	9180284	9270465	9180283	9270464	0	9180283	90181
NACI	Non_withdrawal_event	Not Specified	1	0.990272	-3.78784	0.00938661	1.64914	0.990272	NA	NA	NA	0	NA	NA	NA	1	9180284	9270465	9180283	9270464	0	9180283	90181
NACL , CLEAR-FLEX	Non_withdrawal_event	Not Specified	1	0.990272	-3.78784	0.00938661	1.64914	0.990272	NA	NA	NA	0	NA	NA	NA	1	9180284	9270465	9180283	9270464	0	9180283	90181
NACL NEB	Non_withdrawal_event	Not Specified	1	0.990272	-3.78784	0.00938661	1.64914	0.990272	NA	NA	NA	0	NA	NA	NA	1	9180284	9270465	9180283	9270464	0	9180283	90181
NACOM RETARDTABLETTEN	Non_withdrawal_event	Not Specified	1	0.990272	-3.78784	0.00938661	1.64914	0.990272	NA	NA	NA	0	NA	NA	NA	1	9180284	9270465	9180283	9270464	0	9180283	90181
NAF WHITE VARNISH OMNI DENTAL, 3M	Non_withdrawal_event	Not Specified	1	0.990272	-3.78784	0.00938661	1.64914	0.990272	NA	NA	NA	0	NA	NA	NA	1	9180284	9270465	9180283	9270464	0	9180283	90181
NAFCILLIN BAXTER	Non_withdrawal_event	Not Specified	1	0.990272	-3.78784	0.00938661	1.64914	0.990272	NA	NA	NA	0	NA	NA	NA	1	9180284	9270465	9180283	9270464	0	9180283	90181
NAFCILLIN GRAM	Non_withdrawal_event	Not Specified	1	0.990272	-3.78784	0.00938661	1.64914	0.990272	NA	NA	NA	0	NA	NA	NA	1	9180284	9270465	9180283	9270464	0	9180283	90181
NAFCILLIN_GRAMS	Non_withdrawal_event	Not Specified	1	0.990272	-3.78784	0.00938661	1.64914	0.990272	NA	NA	NA	0	NA	NA	NA	1	9180284	9270465	9180283	9270464	0	9180283	90181
NAGLAZYME EXCEPT SYR	Non_withdrawal_event	Not Specified	1	0.990272	-3.78784	0.00938661	1.64914	0.990272	NA	NA	NA	0	NA	NA	NA	1	9180284	9270465	9180283	9270464	0	9180283	90181
NAIL POLISH REMOVAL PAD	Non_withdrawal_event	Not Specified	1	0.990272	-3.78784	0.00938661	1.64914	0.990272	NA	NA	NA	0	NA	NA	NA	1	9180284	9270465	9180283	9270464	0	9180283	90181
NALOXOLNE	Non_withdrawal_event	Not Specified	1	0.990272	-3.78784	0.00938661	1.64914	0.990272	NA	NA	NA	0	NA	NA	NA	1	9180284	9270465	9180283	9270464	0	9180283	90181
NALOXONE_TILIDINE HYDROCHLORIDE	Non_withdrawal_event	Not Specified	1	0.990272	-3.78784	0.00938661	1.64914	0.990272	NA	NA	NA	0	NA	NA	NA	1	9180284	9270465	9180283	9270464	0	9180283	90181
NALTREXON	Non_withdrawal_event	Not Specified	1	0.990272	-3.78784	0.00938661	1.64914	0.990272	NA	NA	NA	0	NA	NA	NA	1	9180284	9270465	9180283	9270464	0	9180283	90181
NALTREXONE 1_2 - BARR	Non_withdrawal_event	Not Specified	1	0.990272	-3.78784	0.00938661	1.64914	0.990272	NA	NA	NA	0	NA	NA	NA	1	9180284	9270465	9180283	9270464	0	9180283	90181
NANATINOSTAT	Non_withdrawal_event	Not Specified	1	0.990272	-3.78784	0.00938661	1.64914	0.990272	NA	NA	NA	0	NA	NA	NA	1	9180284	9270465	9180283	9270464	0	9180283	90181
NANOCRYSTALLISED FENOFIBRATE	Non_withdrawal_event	Not Specified	1	0.990272	-3.78784	0.00938661	1.64914	0.990272	NA	NA	NA	0	NA	NA	NA	1	9180284	9270465	9180283	9270464	0	9180283	90181
NANOXEL	Non_withdrawal_event	Not Specified	1	0.990272	-3.78784	0.00938661	1.64914	0.990272	NA	NA	NA	0	NA	NA	NA	1	9180284	9270465	9180283	9270464	0	9180283	90181
NAPALAN	Non_withdrawal_event	Not Specified	1	0.990272	-3.78784	0.00938661	1.64914	0.990272	NA	NA	NA	0	NA	NA	NA	1	9180284	9270465	9180283	9270464	0	9180283	90181
NAPHAZOLINEPHENIRAMINE	Non_withdrawal_event	Not Specified	1	0.990272	-3.78784	0.00938661	1.64914	0.990272	NA	NA	NA	0	NA	NA	NA	1	9180284	9270465	9180283	9270464	0	9180283	90181
NAPHCONA ALCON	Non_withdrawal_event	Not Specified	1	0.990272	-3.78784	0.00938661	1.64914	0.990272	NA	NA	NA	0	NA	NA	NA	1	9180284	9270465	9180283	9270464	0	9180283	90181
NAPRIL	Non_withdrawal_event	Not Specified	1	0.990272	-3.78784	0.00938661	1.64914	0.990272	NA	NA	NA	0	NA	NA	NA	1	9180284	9270465	9180283	9270464	0	9180283	90181
NAPROSYNE	Non_withdrawal_event	Not Specified	1	0.990272	-3.78784	0.00938661	1.64914	0.990272	NA	NA	NA	0	NA	NA	NA	1	9180284	9270465	9180283	9270464	0	9180283	90181
NAPROXENE RPG	Non_withdrawal_event	Not Specified	1	0.990272	-3.78784	0.00938661	1.64914	0.990272	NA	NA	NA	0	NA	NA	NA	1	9180284	9270465	9180283	9270464	0	9180283	90181
NAPROXENE SODIQUE	Non_withdrawal_event	Not Specified	1	0.990272	-3.78784	0.00938661	1.64914	0.990272	NA	NA	NA	0	NA	NA	NA	1	9180284	9270465	9180283	9270464	0	9180283	90181
NAPROXENORPHENADRINE	Non_withdrawal_event	Not Specified	1	0.990272	-3.78784	0.00938661	1.64914	0.990272	NA	NA	NA	0	NA	NA	NA	1	9180284	9270465	9180283	9270464	0	9180283	90181
NAPROXN	Non_withdrawal_event	Not Specified	1	0.990272	-3.78784	0.00938661	1.64914	0.990272	NA	NA	NA	0	NA	NA	NA	1	9180284	9270465	9180283	9270464	0	9180283	90181
NARCANTI BMS	Non_withdrawal_event	Not Specified	1	0.990272	-3.78784	0.00938661	1.64914	0.990272	NA	NA	NA	0	NA	NA	NA	1	9180284	9270465	9180283	9270464	0	9180283	90181
NARCOSIS MEDICATION	Non_withdrawal_event	Not Specified	1	0.990272	-3.78784	0.00938661	1.64914	0.990272	NA	NA	NA	0	NA	NA	NA	1	9180284	9270465	9180283	9270464	0	9180283	90181
NARCOTINE	Non_withdrawal_event	Not Specified	1	0.990272	-3.78784	0.00938661	1.64914	0.990272	NA	NA	NA	0	NA	NA	NA	1	9180284	9270465	9180283	9270464	0	9180283	90181
NAROP	Non_withdrawal_event	Not Specified	1	0.990272	-3.78784	0.00938661	1.64914	0.990272	NA	NA	NA	0	NA	NA	NA	1	9180284	9270465	9180283	9270464	0	9180283	90181
NASAL	Non_withdrawal_event	Not Specified	1	0.990272	-3.78784	0.00938661	1.64914	0.990272	NA	NA	NA	0	NA	NA	NA	1	9180284	9270465	9180283	9270464	0	9180283	90181
NASAL DECONGESTANT CVS	Non_withdrawal_event	Not Specified	1	0.990272	-3.78784	0.00938661	1.64914	0.990272	NA	NA	NA	0	NA	NA	NA	1	9180284	9270465	9180283	9270464	0	9180283	90181
NASAL NASAL ( ) )	Non_withdrawal_event	Not Specified	1	0.990272	-3.78784	0.00938661	1.64914	0.990272	NA	NA	NA	0	NA	NA	NA	1	9180284	9270465	9180283	9270464	0	9180283	90181
NASAL SALINE MOISTURIZER BAYER	Non_withdrawal_event	Not Specified	1	0.990272	-3.78784	0.00938661	1.64914	0.990272	NA	NA	NA	0	NA	NA	NA	1	9180284	9270465	9180283	9270464	0	9180283	90181
NASAL SPRAY XMOIST PERIGO	Non_withdrawal_event	Not Specified	1	0.990272	-3.78784	0.00938661	1.64914	0.990272	NA	NA	NA	0	NA	NA	NA	1	9180284	9270465	9180283	9270464	0	9180283	90181
NASEL SPRAY	Non_withdrawal_event	Not Specified	1	0.990272	-3.78784	0.00938661	1.64914	0.990272	NA	NA	NA	0	NA	NA	NA	1	9180284	9270465	9180283	9270464	0	9180283	90181
NASOCORT	Non_withdrawal_event	Not Specified	1	0.990272	-3.78784	0.00938661	1.64914	0.990272	NA	NA	NA	0	NA	NA	NA	1	9180284	9270465	9180283	9270464	0	9180283	90181
NASOLIN	Non_withdrawal_event	Not Specified	1	0.990272	-3.78784	0.00938661	1.64914	0.990272	NA	NA	NA	0	NA	NA	NA	1	9180284	9270465	9180283	9270464	0	9180283	90181
NASOMET MOMETASONE FUROATE)	Non_withdrawal_event	Not Specified	1	0.990272	-3.78784	0.00938661	1.64914	0.990272	NA	NA	NA	0	NA	NA	NA	1	9180284	9270465	9180283	9270464	0	9180283	90181
NASONEXMOMETASONE FUROATE)	Non_withdrawal_event	Not Specified	1	0.990272	-3.78784	0.00938661	1.64914	0.990272	NA	NA	NA	0	NA	NA	NA	1	9180284	9270465	9180283	9270464	0	9180283	90181
NATA FA ETHEX	Non_withdrawal_event	Not Specified	1	0.990272	-3.78784	0.00938661	1.64914	0.990272	NA	NA	NA	0	NA	NA	NA	1	9180284	9270465	9180283	9270464	0	9180283	90181
NATALBEN SUPRA	Non_withdrawal_event	Not Specified	1	0.990272	-3.78784	0.00938661	1.64914	0.990272	NA	NA	NA	0	NA	NA	NA	1	9180284	9270465	9180283	9270464	0	9180283	90181
NATALCARE	Non_withdrawal_event	Not Specified	1	0.990272	-3.78784	0.00938661	1.64914	0.990272	NA	NA	NA	0	NA	NA	NA	1	9180284	9270465	9180283	9270464	0	9180283	90181
NATALCARE PLUS	Non_withdrawal_event	Not Specified	1	0.990272	-3.78784	0.00938661	1.64914	0.990272	NA	NA	NA	0	NA	NA	NA	1	9180284	9270465	9180283	9270464	0	9180283	90181
NATELE	Non_withdrawal_event	Not Specified	1	0.990272	-3.78784	0.00938661	1.64914	0.990272	NA	NA	NA	0	NA	NA	NA	1	9180284	9270465	9180283	9270464	0	9180283	90181
NATRECOR SCIOS JOHNSON_JOHNSON	Non_withdrawal_event	Not Specified	1	0.990272	-3.78784	0.00938661	1.64914	0.990272	NA	NA	NA	0	NA	NA	NA	1	9180284	9270465	9180283	9270464	0	9180283	90181
NATRIJA	Non_withdrawal_event	Not Specified	1	0.990272	-3.78784	0.00938661	1.64914	0.990272	NA	NA	NA	0	NA	NA	NA	1	9180284	9270465	9180283	9270464	0	9180283	90181
NATRIUMHYDROGENCARBONAT )	Non_withdrawal_event	Not Specified	1	0.990272	-3.78784	0.00938661	1.64914	0.990272	NA	NA	NA	0	NA	NA	NA	1	9180284	9270465	9180283	9270464	0	9180283	90181
NATULAN GELULE NOT	Non_withdrawal_event	Not Specified	1	0.990272	-3.78784	0.00938661	1.64914	0.990272	NA	NA	NA	0	NA	NA	NA	1	9180284	9270465	9180283	9270464	0	9180283	90181
NATURAL ADVANTAGE CLEANSING	Non_withdrawal_event	Not Specified	1	0.990272	-3.78784	0.00938661	1.64914	0.990272	NA	NA	NA	0	NA	NA	NA	1	9180284	9270465	9180283	9270464	0	9180283	90181
NATURAL BALANCE TEARS MAJOR	Non_withdrawal_event	Not Specified	1	0.990272	-3.78784	0.00938661	1.64914	0.990272	NA	NA	NA	0	NA	NA	NA	1	9180284	9270465	9180283	9270464	0	9180283	90181
NATURAL CITRUS LISTERINE MEHTOL, METHYL , EUCALYPTOL, THYMO	Non_withdrawal_event	Not Specified	1	0.990272	-3.78784	0.00938661	1.64914	0.990272	NA	NA	NA	0	NA	NA	NA	1	9180284	9270465	9180283	9270464	0	9180283	90181
NATURAL MEDICATION	Non_withdrawal_event	Not Specified	1	0.990272	-3.78784	0.00938661	1.64914	0.990272	NA	NA	NA	0	NA	NA	NA	1	9180284	9270465	9180283	9270464	0	9180283	90181
NATURAL PULMONARY SURFACTANT STERILE - CUROSURF_3M	Non_withdrawal_event	Not Specified	1	0.990272	-3.78784	0.00938661	1.64914	0.990272	NA	NA	NA	0	NA	NA	NA	1	9180284	9270465	9180283	9270464	0	9180283	90181
NATURAL SUPPLEMENT	Non_withdrawal_event	Not Specified	1	0.990272	-3.78784	0.00938661	1.64914	0.990272	NA	NA	NA	0	NA	NA	NA	1	9180284	9270465	9180283	9270464	0	9180283	90181
NATURAL WHITE MINUTE TOOTH WHI LORNAMEAD	Non_withdrawal_event	Not Specified	1	0.990272	-3.78784	0.00938661	1.64914	0.990272	NA	NA	NA	0	NA	NA	NA	1	9180284	9270465	9180283	9270464	0	9180283	90181
NATURE RELIEF INSTANT WARTMOLE	Non_withdrawal_event	Not Specified	1	0.990272	-3.78784	0.00938661	1.64914	0.990272	NA	NA	NA	0	NA	NA	NA	1	9180284	9270465	9180283	9270464	0	9180283	90181
NATURE RELIEF INSTANT WART_MOLE REMOVER	Non_withdrawal_event	Not Specified	1	0.990272	-3.78784	0.00938661	1.64914	0.990272	NA	NA	NA	0	NA	NA	NA	1	9180284	9270465	9180283	9270464	0	9180283	90181
NATURELITE	Non_withdrawal_event	Not Specified	1	0.990272	-3.78784	0.00938661	1.64914	0.990272	NA	NA	NA	0	NA	NA	NA	1	9180284	9270465	9180283	9270464	0	9180283	90181
NATURES BOUNTY LUTEIN_ZEANTHIN	Non_withdrawal_event	Not Specified	1	0.990272	-3.78784	0.00938661	1.64914	0.990272	NA	NA	NA	0	NA	NA	NA	1	9180284	9270465	9180283	9270464	0	9180283	90181
NATURETHROID NT	Non_withdrawal_event	Not Specified	1	0.990272	-3.78784	0.00938661	1.64914	0.990272	NA	NA	NA	0	NA	NA	NA	1	9180284	9270465	9180283	9270464	0	9180283	90181
NAVELBINE BITATRATE	Non_withdrawal_event	Not Specified	1	0.990272	-3.78784	0.00938661	1.64914	0.990272	NA	NA	NA	0	NA	NA	NA	1	9180284	9270465	9180283	9270464	0	9180283	90181
NAVELBINE DITARTRATE	Non_withdrawal_event	Not Specified	1	0.990272	-3.78784	0.00938661	1.64914	0.990272	NA	NA	NA	0	NA	NA	NA	1	9180284	9270465	9180283	9270464	0	9180283	90181
NAVELBINE DITARTRATE VINORELBINE	Non_withdrawal_event	Not Specified	1	0.990272	-3.78784	0.00938661	1.64914	0.990272	NA	NA	NA	0	NA	NA	NA	1	9180284	9270465	9180283	9270464	0	9180283	90181
NAVELBINE MFR:	Non_withdrawal_event	Not Specified	1	0.990272	-3.78784	0.00938661	1.64914	0.990272	NA	NA	NA	0	NA	NA	NA	1	9180284	9270465	9180283	9270464	0	9180283	90181
NAVELBINE ROBAPHARM^	Non_withdrawal_event	Not Specified	1	0.990272	-3.78784	0.00938661	1.64914	0.990272	NA	NA	NA	0	NA	NA	NA	1	9180284	9270465	9180283	9270464	0	9180283	90181
NAVICIXIZUMAB	Non_withdrawal_event	Not Specified	1	0.990272	-3.78784	0.00938661	1.64914	0.990272	NA	NA	NA	0	NA	NA	NA	1	9180284	9270465	9180283	9270464	0	9180283	90181
NCETOPOSIDE	Non_withdrawal_event	Not Specified	1	0.990272	-3.78784	0.00938661	1.64914	0.990272	NA	NA	NA	0	NA	NA	NA	1	9180284	9270465	9180283	9270464	0	9180283	90181
NDESMETHYLOLANZAPINE	Non_withdrawal_event	Not Specified	1	0.990272	-3.78784	0.00938661	1.64914	0.990272	NA	NA	NA	0	NA	NA	NA	1	9180284	9270465	9180283	9270464	0	9180283	90181
NDESMETHYLTRIMEPRAZINE	Non_withdrawal_event	Not Specified	1	0.990272	-3.78784	0.00938661	1.64914	0.990272	NA	NA	NA	0	NA	NA	NA	1	9180284	9270465	9180283	9270464	0	9180283	90181
NEAXAVAR	Non_withdrawal_event	Not Specified	1	0.990272	-3.78784	0.00938661	1.64914	0.990272	NA	NA	NA	0	NA	NA	NA	1	9180284	9270465	9180283	9270464	0	9180283	90181
NECON 35 PHARMA	Non_withdrawal_event	Not Specified	1	0.990272	-3.78784	0.00938661	1.64914	0.990272	NA	NA	NA	0	NA	NA	NA	1	9180284	9270465	9180283	9270464	0	9180283	90181
NECON PHARMA	Non_withdrawal_event	Not Specified	1	0.990272	-3.78784	0.00938661	1.64914	0.990272	NA	NA	NA	0	NA	NA	NA	1	9180284	9270465	9180283	9270464	0	9180283	90181
NEDOSIRAN	Non_withdrawal_event	Not Specified	1	0.990272	-3.78784	0.00938661	1.64914	0.990272	NA	NA	NA	0	NA	NA	NA	1	9180284	9270465	9180283	9270464	0	9180283	90181
NEFEDICAL	Non_withdrawal_event	Not Specified	1	0.990272	-3.78784	0.00938661	1.64914	0.990272	NA	NA	NA	0	NA	NA	NA	1	9180284	9270465	9180283	9270464	0	9180283	90181
NEILMED NASOGEL	Non_withdrawal_event	Not Specified	1	0.990272	-3.78784	0.00938661	1.64914	0.990272	NA	NA	NA	0	NA	NA	NA	1	9180284	9270465	9180283	9270464	0	9180283	90181
NEILMED SALINE NASAL	Non_withdrawal_event	Not Specified	1	0.990272	-3.78784	0.00938661	1.64914	0.990272	NA	NA	NA	0	NA	NA	NA	1	9180284	9270465	9180283	9270464	0	9180283	90181
NELARABINE NELARABINE)	Non_withdrawal_event	Not Specified	1	0.990272	-3.78784	0.00938661	1.64914	0.990272	NA	NA	NA	0	NA	NA	NA	1	9180284	9270465	9180283	9270464	0	9180283	90181
NELFINAFIR STAVUDINE BID	Non_withdrawal_event	Not Specified	1	0.990272	-3.78784	0.00938661	1.64914	0.990272	NA	NA	NA	0	NA	NA	NA	1	9180284	9270465	9180283	9270464	0	9180283	90181
NEMONOXACIN	Non_withdrawal_event	Not Specified	1	0.990272	-3.78784	0.00938661	1.64914	0.990272	NA	NA	NA	0	NA	NA	NA	1	9180284	9270465	9180283	9270464	0	9180283	90181
NEO	Non_withdrawal_event	Not Specified	1	0.990272	-3.78784	0.00938661	1.64914	0.990272	NA	NA	NA	0	NA	NA	NA	1	9180284	9270465	9180283	9270464	0	9180283	90181
NEOCIN	Non_withdrawal_event	Not Specified	1	0.990272	-3.78784	0.00938661	1.64914	0.990272	NA	NA	NA	0	NA	NA	NA	1	9180284	9270465	9180283	9270464	0	9180283	90181
NEOCITRAN WARMING COLD_FLUPARACETAMOL, DEXTROMETHORPHAN,	Non_withdrawal_event	Not Specified	1	0.990272	-3.78784	0.00938661	1.64914	0.990272	NA	NA	NA	0	NA	NA	NA	1	9180284	9270465	9180283	9270464	0	9180283	90181
NEOCLARITIN	Non_withdrawal_event	Not Specified	1	0.990272	-3.78784	0.00938661	1.64914	0.990272	NA	NA	NA	0	NA	NA	NA	1	9180284	9270465	9180283	9270464	0	9180283	90181
NEOCLARITYN LIKE CLARITYN	Non_withdrawal_event	Not Specified	1	0.990272	-3.78784	0.00938661	1.64914	0.990272	NA	NA	NA	0	NA	NA	NA	1	9180284	9270465	9180283	9270464	0	9180283	90181
NEODM 50_3 LASER	Non_withdrawal_event	Not Specified	1	0.990272	-3.78784	0.00938661	1.64914	0.990272	NA	NA	NA	0	NA	NA	NA	1	9180284	9270465	9180283	9270464	0	9180283	90181
NEOEUNOMIN	Non_withdrawal_event	Not Specified	1	0.990272	-3.78784	0.00938661	1.64914	0.990272	NA	NA	NA	0	NA	NA	NA	1	9180284	9270465	9180283	9270464	0	9180283	90181
NEOFRIN -PHENYLEPHRINE OPH-	Non_withdrawal_event	Not Specified	1	0.990272	-3.78784	0.00938661	1.64914	0.990272	NA	NA	NA	0	NA	NA	NA	1	9180284	9270465	9180283	9270464	0	9180283	90181
NEOFRINPHENYLEPHRINE % OCUSOFT	Non_withdrawal_event	Not Specified	1	0.990272	-3.78784	0.00938661	1.64914	0.990272	NA	NA	NA	0	NA	NA	NA	1	9180284	9270465	9180283	9270464	0	9180283	90181
NEOMYCIN POLYMYXIN B_DEXAMETHASONE	Non_withdrawal_event	Not Specified	1	0.990272	-3.78784	0.00938661	1.64914	0.990272	NA	NA	NA	0	NA	NA	NA	1	9180284	9270465	9180283	9270464	0	9180283	90181
NEOMYCIN WPOLYMYCIN B_HYDROCORTISO.	Non_withdrawal_event	Not Specified	1	0.990272	-3.78784	0.00938661	1.64914	0.990272	NA	NA	NA	0	NA	NA	NA	1	9180284	9270465	9180283	9270464	0	9180283	90181
NEOMYCIN_POLYMYCIN B_HYDROCORTISONE	Non_withdrawal_event	Not Specified	1	0.990272	-3.78784	0.00938661	1.64914	0.990272	NA	NA	NA	0	NA	NA	NA	1	9180284	9270465	9180283	9270464	0	9180283	90181
NEONACLEX-K	Non_withdrawal_event	Not Specified	1	0.990272	-3.78784	0.00938661	1.64914	0.990272	NA	NA	NA	0	NA	NA	NA	1	9180284	9270465	9180283	9270464	0	9180283	90181
NEOPOLY_HC	Non_withdrawal_event	Not Specified	1	0.990272	-3.78784	0.00938661	1.64914	0.990272	NA	NA	NA	0	NA	NA	NA	1	9180284	9270465	9180283	9270464	0	9180283	90181
NEOSTIGMINE 1000	Non_withdrawal_event	Not Specified	1	0.990272	-3.78784	0.00938661	1.64914	0.990272	NA	NA	NA	0	NA	NA	NA	1	9180284	9270465	9180283	9270464	0	9180283	90181
NEOSTIGMINE METHLYSULFATE (	Non_withdrawal_event	Not Specified	1	0.990272	-3.78784	0.00938661	1.64914	0.990272	NA	NA	NA	0	NA	NA	NA	1	9180284	9270465	9180283	9270464	0	9180283	90181
NEOSTRIGMINE	Non_withdrawal_event	Not Specified	1	0.990272	-3.78784	0.00938661	1.64914	0.990272	NA	NA	NA	0	NA	NA	NA	1	9180284	9270465	9180283	9270464	0	9180283	90181
NEOSYN REGULAR STRENGHT_	Non_withdrawal_event	Not Specified	1	0.990272	-3.78784	0.00938661	1.64914	0.990272	NA	NA	NA	0	NA	NA	NA	1	9180284	9270465	9180283	9270464	0	9180283	90181
NEOSYNEPHRIENE NASAL SPRAY BAYER	Non_withdrawal_event	Not Specified	1	0.990272	-3.78784	0.00938661	1.64914	0.990272	NA	NA	NA	0	NA	NA	NA	1	9180284	9270465	9180283	9270464	0	9180283	90181
NEOTAXAN	Non_withdrawal_event	Not Specified	1	0.990272	-3.78784	0.00938661	1.64914	0.990272	NA	NA	NA	0	NA	NA	NA	1	9180284	9270465	9180283	9270464	0	9180283	90181
NEOTIGASON ACITRETINOIN	Non_withdrawal_event	Not Specified	1	0.990272	-3.78784	0.00938661	1.64914	0.990272	NA	NA	NA	0	NA	NA	NA	1	9180284	9270465	9180283	9270464	0	9180283	90181
NEOTIGAZONE	Non_withdrawal_event	Not Specified	1	0.990272	-3.78784	0.00938661	1.64914	0.990272	NA	NA	NA	0	NA	NA	NA	1	9180284	9270465	9180283	9270464	0	9180283	90181
NEPHRAMINE	Non_withdrawal_event	Not Specified	1	0.990272	-3.78784	0.00938661	1.64914	0.990272	NA	NA	NA	0	NA	NA	NA	1	9180284	9270465	9180283	9270464	0	9180283	90181
NEPHRONEX	Non_withdrawal_event	Not Specified	1	0.990272	-3.78784	0.00938661	1.64914	0.990272	NA	NA	NA	0	NA	NA	NA	1	9180284	9270465	9180283	9270464	0	9180283	90181
NEPROMIZINE	Non_withdrawal_event	Not Specified	1	0.990272	-3.78784	0.00938661	1.64914	0.990272	NA	NA	NA	0	NA	NA	NA	1	9180284	9270465	9180283	9270464	0	9180283	90181
NERL BLOOD BANK SALINE PH 7	Non_withdrawal_event	Not Specified	1	0.990272	-3.78784	0.00938661	1.64914	0.990272	NA	NA	NA	0	NA	NA	NA	1	9180284	9270465	9180283	9270464	0	9180283	90181
NERVIUM	Non_withdrawal_event	Not Specified	1	0.990272	-3.78784	0.00938661	1.64914	0.990272	NA	NA	NA	0	NA	NA	NA	1	9180284	9270465	9180283	9270464	0	9180283	90181
NERVOUS DRUGS	Non_withdrawal_event	Not Specified	1	0.990272	-3.78784	0.00938661	1.64914	0.990272	NA	NA	NA	0	NA	NA	NA	1	9180284	9270465	9180283	9270464	0	9180283	90181
NESTLES GOOD START FORMULA	Non_withdrawal_event	Not Specified	1	0.990272	-3.78784	0.00938661	1.64914	0.990272	NA	NA	NA	0	NA	NA	NA	1	9180284	9270465	9180283	9270464	0	9180283	90181
NESTROM	Non_withdrawal_event	Not Specified	1	0.990272	-3.78784	0.00938661	1.64914	0.990272	NA	NA	NA	0	NA	NA	NA	1	9180284	9270465	9180283	9270464	0	9180283	90181
NETAKIMAB	Non_withdrawal_event	Not Specified	1	0.990272	-3.78784	0.00938661	1.64914	0.990272	NA	NA	NA	0	NA	NA	NA	1	9180284	9270465	9180283	9270464	0	9180283	90181
NEUGALIN	Non_withdrawal_event	Not Specified	1	0.990272	-3.78784	0.00938661	1.64914	0.990272	NA	NA	NA	0	NA	NA	NA	1	9180284	9270465	9180283	9270464	0	9180283	90181
NEULIN	Non_withdrawal_event	Not Specified	1	0.990272	-3.78784	0.00938661	1.64914	0.990272	NA	NA	NA	0	NA	NA	NA	1	9180284	9270465	9180283	9270464	0	9180283	90181
NEUMEGA OPRELVEKIN,	Non_withdrawal_event	Not Specified	1	0.990272	-3.78784	0.00938661	1.64914	0.990272	NA	NA	NA	0	NA	NA	NA	1	9180284	9270465	9180283	9270464	0	9180283	90181
NEUPOGENFILGRASTIM_AMGEN	Non_withdrawal_event	Not Specified	1	0.990272	-3.78784	0.00938661	1.64914	0.990272	NA	NA	NA	0	NA	NA	NA	1	9180284	9270465	9180283	9270464	0	9180283	90181
NEUROMUSCULAR BLOCKING AGENT	Non_withdrawal_event	Not Specified	1	0.990272	-3.78784	0.00938661	1.64914	0.990272	NA	NA	NA	0	NA	NA	NA	1	9180284	9270465	9180283	9270464	0	9180283	90181
NEURONTINE	Non_withdrawal_event	Not Specified	1	0.990272	-3.78784	0.00938661	1.64914	0.990272	NA	NA	NA	0	NA	NA	NA	1	9180284	9270465	9180283	9270464	0	9180283	90181
NEUROTHIO	Non_withdrawal_event	Not Specified	1	0.990272	-3.78784	0.00938661	1.64914	0.990272	NA	NA	NA	0	NA	NA	NA	1	9180284	9270465	9180283	9270464	0	9180283	90181
NEUROTOL_	Non_withdrawal_event	Not Specified	1	0.990272	-3.78784	0.00938661	1.64914	0.990272	NA	NA	NA	0	NA	NA	NA	1	9180284	9270465	9180283	9270464	0	9180283	90181
NEUROTONIN	Non_withdrawal_event	Not Specified	1	0.990272	-3.78784	0.00938661	1.64914	0.990272	NA	NA	NA	0	NA	NA	NA	1	9180284	9270465	9180283	9270464	0	9180283	90181
NEUT SODIU HYDROGEN CARBONA	Non_withdrawal_event	Not Specified	1	0.990272	-3.78784	0.00938661	1.64914	0.990272	NA	NA	NA	0	NA	NA	NA	1	9180284	9270465	9180283	9270464	0	9180283	90181
NEUTRA PHOS K	Non_withdrawal_event	Not Specified	1	0.990272	-3.78784	0.00938661	1.64914	0.990272	NA	NA	NA	0	NA	NA	NA	1	9180284	9270465	9180283	9270464	0	9180283	90181
NEUTRAFLUOR PLUS TOOTHPASTE	Non_withdrawal_event	Not Specified	1	0.990272	-3.78784	0.00938661	1.64914	0.990272	NA	NA	NA	0	NA	NA	NA	1	9180284	9270465	9180283	9270464	0	9180283	90181
NEUTRAPHOS-K	Non_withdrawal_event	Not Specified	1	0.990272	-3.78784	0.00938661	1.64914	0.990272	NA	NA	NA	0	NA	NA	NA	1	9180284	9270465	9180283	9270464	0	9180283	90181
NEUTRASAL	Non_withdrawal_event	Not Specified	1	0.990272	-3.78784	0.00938661	1.64914	0.990272	NA	NA	NA	0	NA	NA	NA	1	9180284	9270465	9180283	9270464	0	9180283	90181
NEUTROGENA ADVANCED OVERNIGHT ACNE LOTION	Non_withdrawal_event	Not Specified	1	0.990272	-3.78784	0.00938661	1.64914	0.990272	NA	NA	NA	0	NA	NA	NA	1	9180284	9270465	9180283	9270464	0	9180283	90181
NEUTROGENA AGE DEFENSE ANTI OXIDANT DAILY MOISTURIZER SPF	Non_withdrawal_event	Not Specified	1	0.990272	-3.78784	0.00938661	1.64914	0.990272	NA	NA	NA	0	NA	NA	NA	1	9180284	9270465	9180283	9270464	0	9180283	90181
NEUTROGENA AGE SHIELD FACE SPF	Non_withdrawal_event	Not Specified	1	0.990272	-3.78784	0.00938661	1.64914	0.990272	NA	NA	NA	0	NA	NA	NA	1	9180284	9270465	9180283	9270464	0	9180283	90181
NEUTROGENA AGE SHIELD FACE SUNSCREEN LOTION SPF	Non_withdrawal_event	Not Specified	1	0.990272	-3.78784	0.00938661	1.64914	0.990272	NA	NA	NA	0	NA	NA	NA	1	9180284	9270465	9180283	9270464	0	9180283	90181
NEUTROGENA AGE SHIELD SUNBLOCK SPF FACE	Non_withdrawal_event	Not Specified	1	0.990272	-3.78784	0.00938661	1.64914	0.990272	NA	NA	NA	0	NA	NA	NA	1	9180284	9270465	9180283	9270464	0	9180283	90181
NEUTROGENA AGE SHIELD SUNSCREEN	Non_withdrawal_event	Not Specified	1	0.990272	-3.78784	0.00938661	1.64914	0.990272	NA	NA	NA	0	NA	NA	NA	1	9180284	9270465	9180283	9270464	0	9180283	90181
NEUTROGENA AGELESS INTENSIVES DEEP WRINKLE MOISTURE SPF	Non_withdrawal_event	Not Specified	1	0.990272	-3.78784	0.00938661	1.64914	0.990272	NA	NA	NA	0	NA	NA	NA	1	9180284	9270465	9180283	9270464	0	9180283	90181
NEUTROGENA BEACH DEFENSE WATER SUN BARRIER SPRAY SUNSCREEN SPF	Non_withdrawal_event	Not Specified	1	0.990272	-3.78784	0.00938661	1.64914	0.990272	NA	NA	NA	0	NA	NA	NA	1	9180284	9270465	9180283	9270464	0	9180283	90181
NEUTROGENA BLACKHEAD ELIMINATING DAILY SCRUB	Non_withdrawal_event	Not Specified	1	0.990272	-3.78784	0.00938661	1.64914	0.990272	NA	NA	NA	0	NA	NA	NA	1	9180284	9270465	9180283	9270464	0	9180283	90181
NEUTROGENA CLEAR PORE CLEANSER MASK	Non_withdrawal_event	Not Specified	1	0.990272	-3.78784	0.00938661	1.64914	0.990272	NA	NA	NA	0	NA	NA	NA	1	9180284	9270465	9180283	9270464	0	9180283	90181
NEUTROGENA DEEP CLEAN FACIAL CLEANSER	Non_withdrawal_event	Not Specified	1	0.990272	-3.78784	0.00938661	1.64914	0.990272	NA	NA	NA	0	NA	NA	NA	1	9180284	9270465	9180283	9270464	0	9180283	90181
NEUTROGENA DEEP CLEAN INVIG FOAM SCRUB	Non_withdrawal_event	Not Specified	1	0.990272	-3.78784	0.00938661	1.64914	0.990272	NA	NA	NA	0	NA	NA	NA	1	9180284	9270465	9180283	9270464	0	9180283	90181
NEUTROGENA DEEP CLEAN INVIGORATING FOAMING SCRUB	Non_withdrawal_event	Not Specified	1	0.990272	-3.78784	0.00938661	1.64914	0.990272	NA	NA	NA	0	NA	NA	NA	1	9180284	9270465	9180283	9270464	0	9180283	90181
NEUTROGENA DEEP MOISTURE_SUNSCREEN BROAD SPECTRUM SPF	Non_withdrawal_event	Not Specified	1	0.990272	-3.78784	0.00938661	1.64914	0.990272	NA	NA	NA	0	NA	NA	NA	1	9180284	9270465	9180283	9270464	0	9180283	90181
NEUTROGENA DERMATOLOGICS SKIN ID ANTI ACNE TREATMENT	Non_withdrawal_event	Not Specified	1	0.990272	-3.78784	0.00938661	1.64914	0.990272	NA	NA	NA	0	NA	NA	NA	1	9180284	9270465	9180283	9270464	0	9180283	90181
NEUTROGENA HEALTHY DEFENSE DAILY MOISTURIZER SPF_HELIOPLEX	Non_withdrawal_event	Not Specified	1	0.990272	-3.78784	0.00938661	1.64914	0.990272	NA	NA	NA	0	NA	NA	NA	1	9180284	9270465	9180283	9270464	0	9180283	90181
NEUTROGENA HEALTHY SKIN FACE LOTION_SPF	Non_withdrawal_event	Not Specified	1	0.990272	-3.78784	0.00938661	1.64914	0.990272	NA	NA	NA	0	NA	NA	NA	1	9180284	9270465	9180283	9270464	0	9180283	90181
NEUTROGENA HEALTHY SKIN FACE SUNSCREEN SPF	Non_withdrawal_event	Not Specified	1	0.990272	-3.78784	0.00938661	1.64914	0.990272	NA	NA	NA	0	NA	NA	NA	1	9180284	9270465	9180283	9270464	0	9180283	90181
NEUTROGENA HEALTHY SKIN RADIANCE SPF	Non_withdrawal_event	Not Specified	1	0.990272	-3.78784	0.00938661	1.64914	0.990272	NA	NA	NA	0	NA	NA	NA	1	9180284	9270465	9180283	9270464	0	9180283	90181
NEUTROGENA INTENSIFIED MOISTURE SPF	Non_withdrawal_event	Not Specified	1	0.990272	-3.78784	0.00938661	1.64914	0.990272	NA	NA	NA	0	NA	NA	NA	1	9180284	9270465	9180283	9270464	0	9180283	90181
NEUTROGENA MAKEUP REMOVER CLEANSING TOWLETTES	Non_withdrawal_event	Not Specified	1	0.990272	-3.78784	0.00938661	1.64914	0.990272	NA	NA	NA	0	NA	NA	NA	1	9180284	9270465	9180283	9270464	0	9180283	90181
NEUTROGENA MICRODERMABRASION	Non_withdrawal_event	Not Specified	1	0.990272	-3.78784	0.00938661	1.64914	0.990272	NA	NA	NA	0	NA	NA	NA	1	9180284	9270465	9180283	9270464	0	9180283	90181
NEUTROGENA MOISTURE SPF UNTINTED	Non_withdrawal_event	Not Specified	1	0.990272	-3.78784	0.00938661	1.64914	0.990272	NA	NA	NA	0	NA	NA	NA	1	9180284	9270465	9180283	9270464	0	9180283	90181
NEUTROGENA NATURALS ACNE CLEANSER	Non_withdrawal_event	Not Specified	1	0.990272	-3.78784	0.00938661	1.64914	0.990272	NA	NA	NA	0	NA	NA	NA	1	9180284	9270465	9180283	9270464	0	9180283	90181
NEUTROGENA NORWEGIAN FORMULA HAND FRAGRANCE FREE	Non_withdrawal_event	Not Specified	1	0.990272	-3.78784	0.00938661	1.64914	0.990272	NA	NA	NA	0	NA	NA	NA	1	9180284	9270465	9180283	9270464	0	9180283	90181
NEUTROGENA NORWEGIAN FORMULA MOISTURE WRAP BODY	Non_withdrawal_event	Not Specified	1	0.990272	-3.78784	0.00938661	1.64914	0.990272	NA	NA	NA	0	NA	NA	NA	1	9180284	9270465	9180283	9270464	0	9180283	90181
NEUTROGENA ON THE SPOT ACNE % SALICYLIC ACID	Non_withdrawal_event	Not Specified	1	0.990272	-3.78784	0.00938661	1.64914	0.990272	NA	NA	NA	0	NA	NA	NA	1	9180284	9270465	9180283	9270464	0	9180283	90181
NEUTROGENA PURE_FREE BABY SUNBLOCK LOTION SPF+	Non_withdrawal_event	Not Specified	1	0.990272	-3.78784	0.00938661	1.64914	0.990272	NA	NA	NA	0	NA	NA	NA	1	9180284	9270465	9180283	9270464	0	9180283	90181
NEUTROGENA SKIN CLEARING MINERAL	Non_withdrawal_event	Not Specified	1	0.990272	-3.78784	0.00938661	1.64914	0.990272	NA	NA	NA	0	NA	NA	NA	1	9180284	9270465	9180283	9270464	0	9180283	90181
NEUTROGENA SPECTRUM PLUS ADVANCED SUNBLOCK SPF PLUS HELIOPLEX	Non_withdrawal_event	Not Specified	1	0.990272	-3.78784	0.00938661	1.64914	0.990272	NA	NA	NA	0	NA	NA	NA	1	9180284	9270465	9180283	9270464	0	9180283	90181
NEUTROGENA SUN PROTECTION	Non_withdrawal_event	Not Specified	1	0.990272	-3.78784	0.00938661	1.64914	0.990272	NA	NA	NA	0	NA	NA	NA	1	9180284	9270465	9180283	9270464	0	9180283	90181
NEUTROGENA TGEL SHAMPOO	Non_withdrawal_event	Not Specified	1	0.990272	-3.78784	0.00938661	1.64914	0.990272	NA	NA	NA	0	NA	NA	NA	1	9180284	9270465	9180283	9270464	0	9180283	90181
NEUTROGENA ULTRA GENTLE SOOTHING LOTION SPF	Non_withdrawal_event	Not Specified	1	0.990272	-3.78784	0.00938661	1.64914	0.990272	NA	NA	NA	0	NA	NA	NA	1	9180284	9270465	9180283	9270464	0	9180283	90181
NEUTROGENA ULTRASHEER SUNBLOCK	Non_withdrawal_event	Not Specified	1	0.990272	-3.78784	0.00938661	1.64914	0.990272	NA	NA	NA	0	NA	NA	NA	1	9180284	9270465	9180283	9270464	0	9180283	90181
NEUTROGENA VISIBLY EVEN DAILY MOISTURIZER SPF	Non_withdrawal_event	Not Specified	1	0.990272	-3.78784	0.00938661	1.64914	0.990272	NA	NA	NA	0	NA	NA	NA	1	9180284	9270465	9180283	9270464	0	9180283	90181
NEUTROGENA WET SKIN KIDS SUNBLOCK SPRAY	Non_withdrawal_event	Not Specified	1	0.990272	-3.78784	0.00938661	1.64914	0.990272	NA	NA	NA	0	NA	NA	NA	1	9180284	9270465	9180283	9270464	0	9180283	90181
NEUTROGENA WET SKIN SUNBLOCK SPRAY SPF	Non_withdrawal_event	Not Specified	1	0.990272	-3.78784	0.00938661	1.64914	0.990272	NA	NA	NA	0	NA	NA	NA	1	9180284	9270465	9180283	9270464	0	9180283	90181
NEUTROGENA WET SKIN SUNBLOCK SPRAY SPF_	Non_withdrawal_event	Not Specified	1	0.990272	-3.78784	0.00938661	1.64914	0.990272	NA	NA	NA	0	NA	NA	NA	1	9180284	9270465	9180283	9270464	0	9180283	90181
NEVANAC OPTHALMIC	Non_withdrawal_event	Not Specified	1	0.990272	-3.78784	0.00938661	1.64914	0.990272	NA	NA	NA	0	NA	NA	NA	1	9180284	9270465	9180283	9270464	0	9180283	90181
NEVILAST	Non_withdrawal_event	Not Specified	1	0.990272	-3.78784	0.00938661	1.64914	0.990272	NA	NA	NA	0	NA	NA	NA	1	9180284	9270465	9180283	9270464	0	9180283	90181
NEVIRAPINE NEVIRAPINE	Non_withdrawal_event	Not Specified	1	0.990272	-3.78784	0.00938661	1.64914	0.990272	NA	NA	NA	0	NA	NA	NA	1	9180284	9270465	9180283	9270464	0	9180283	90181
NEVIRAPINE NIVIRAPINE)	Non_withdrawal_event	Not Specified	1	0.990272	-3.78784	0.00938661	1.64914	0.990272	NA	NA	NA	0	NA	NA	NA	1	9180284	9270465	9180283	9270464	0	9180283	90181
NEVIRAPINE NONBI	Non_withdrawal_event	Not Specified	1	0.990272	-3.78784	0.00938661	1.64914	0.990272	NA	NA	NA	0	NA	NA	NA	1	9180284	9270465	9180283	9270464	0	9180283	90181
NEVIRAPNIE NEVIRAPINE)	Non_withdrawal_event	Not Specified	1	0.990272	-3.78784	0.00938661	1.64914	0.990272	NA	NA	NA	0	NA	NA	NA	1	9180284	9270465	9180283	9270464	0	9180283	90181
NEW BLOOD PRESSURE MEDICATION	Non_withdrawal_event	Not Specified	1	0.990272	-3.78784	0.00938661	1.64914	0.990272	NA	NA	NA	0	NA	NA	NA	1	9180284	9270465	9180283	9270464	0	9180283	90181
NEW FLUORIDE WHITENING	Non_withdrawal_event	Not Specified	1	0.990272	-3.78784	0.00938661	1.64914	0.990272	NA	NA	NA	0	NA	NA	NA	1	9180284	9270465	9180283	9270464	0	9180283	90181
NEW SKIN CARE PRODUCT	Non_withdrawal_event	Not Specified	1	0.990272	-3.78784	0.00938661	1.64914	0.990272	NA	NA	NA	0	NA	NA	NA	1	9180284	9270465	9180283	9270464	0	9180283	90181
NEXAPLON	Non_withdrawal_event	Not Specified	1	0.990272	-3.78784	0.00938661	1.64914	0.990272	NA	NA	NA	0	NA	NA	NA	1	9180284	9270465	9180283	9270464	0	9180283	90181
NEXAVAAR	Non_withdrawal_event	Not Specified	1	0.990272	-3.78784	0.00938661	1.64914	0.990272	NA	NA	NA	0	NA	NA	NA	1	9180284	9270465	9180283	9270464	0	9180283	90181
NEXAVIR	Non_withdrawal_event	Not Specified	1	0.990272	-3.78784	0.00938661	1.64914	0.990272	NA	NA	NA	0	NA	NA	NA	1	9180284	9270465	9180283	9270464	0	9180283	90181
NEXIPLANON	Non_withdrawal_event	Not Specified	1	0.990272	-3.78784	0.00938661	1.64914	0.990272	NA	NA	NA	0	NA	NA	NA	1	9180284	9270465	9180283	9270464	0	9180283	90181
NEXIUM_G	Non_withdrawal_event	Not Specified	1	0.990272	-3.78784	0.00938661	1.64914	0.990272	NA	NA	NA	0	NA	NA	NA	1	9180284	9270465	9180283	9270464	0	9180283	90181
NIACIN FLUSH FREE CVS	Non_withdrawal_event	Not Specified	1	0.990272	-3.78784	0.00938661	1.64914	0.990272	NA	NA	NA	0	NA	NA	NA	1	9180284	9270465	9180283	9270464	0	9180283	90181
NIACINAMIDEPANCRELIPASE_PANTHENOL\PEPSIN\PYRIDOXINE \RIBOFLAVIN\THIAMINE HYDROCHLORIDE	Non_withdrawal_event	Not Specified	1	0.990272	-3.78784	0.00938661	1.64914	0.990272	NA	NA	NA	0	NA	NA	NA	1	9180284	9270465	9180283	9270464	0	9180283	90181
NIASAPAN	Non_withdrawal_event	Not Specified	1	0.990272	-3.78784	0.00938661	1.64914	0.990272	NA	NA	NA	0	NA	NA	NA	1	9180284	9270465	9180283	9270464	0	9180283	90181
NIASPAN COATED	Non_withdrawal_event	Not Specified	1	0.990272	-3.78784	0.00938661	1.64914	0.990272	NA	NA	NA	0	NA	NA	NA	1	9180284	9270465	9180283	9270464	0	9180283	90181
NIASPAN KOS	Non_withdrawal_event	Not Specified	1	0.990272	-3.78784	0.00938661	1.64914	0.990272	NA	NA	NA	0	NA	NA	NA	1	9180284	9270465	9180283	9270464	0	9180283	90181
NIASTASE RT	Non_withdrawal_event	Not Specified	1	0.990272	-3.78784	0.00938661	1.64914	0.990272	NA	NA	NA	0	NA	NA	NA	1	9180284	9270465	9180283	9270464	0	9180283	90181
NIBIOL	Non_withdrawal_event	Not Specified	1	0.990272	-3.78784	0.00938661	1.64914	0.990272	NA	NA	NA	0	NA	NA	NA	1	9180284	9270465	9180283	9270464	0	9180283	90181
NICARDIPINE MFG	Non_withdrawal_event	Not Specified	1	0.990272	-3.78784	0.00938661	1.64914	0.990272	NA	NA	NA	0	NA	NA	NA	1	9180284	9270465	9180283	9270464	0	9180283	90181
NICARDIS	Non_withdrawal_event	Not Specified	1	0.990272	-3.78784	0.00938661	1.64914	0.990272	NA	NA	NA	0	NA	NA	NA	1	9180284	9270465	9180283	9270464	0	9180283	90181
NICAVIR	Non_withdrawal_event	Not Specified	1	0.990272	-3.78784	0.00938661	1.64914	0.990272	NA	NA	NA	0	NA	NA	NA	1	9180284	9270465	9180283	9270464	0	9180283	90181
NICHISTATE	Non_withdrawal_event	Not Specified	1	0.990272	-3.78784	0.00938661	1.64914	0.990272	NA	NA	NA	0	NA	NA	NA	1	9180284	9270465	9180283	9270464	0	9180283	90181
NICOMOL	Non_withdrawal_event	Not Specified	1	0.990272	-3.78784	0.00938661	1.64914	0.990272	NA	NA	NA	0	NA	NA	NA	1	9180284	9270465	9180283	9270464	0	9180283	90181
NICOPASS	Non_withdrawal_event	Not Specified	1	0.990272	-3.78784	0.00938661	1.64914	0.990272	NA	NA	NA	0	NA	NA	NA	1	9180284	9270465	9180283	9270464	0	9180283	90181
NICOTINIC ACID AMIDE	Non_withdrawal_event	Not Specified	1	0.990272	-3.78784	0.00938661	1.64914	0.990272	NA	NA	NA	0	NA	NA	NA	1	9180284	9270465	9180283	9270464	0	9180283	90181
NIDEM	Non_withdrawal_event	Not Specified	1	0.990272	-3.78784	0.00938661	1.64914	0.990272	NA	NA	NA	0	NA	NA	NA	1	9180284	9270465	9180283	9270464	0	9180283	90181
NIFEDEPINE KU260 PINK	Non_withdrawal_event	Not Specified	1	0.990272	-3.78784	0.00938661	1.64914	0.990272	NA	NA	NA	0	NA	NA	NA	1	9180284	9270465	9180283	9270464	0	9180283	90181
NIFEDIAC	Non_withdrawal_event	Not Specified	1	0.990272	-3.78784	0.00938661	1.64914	0.990272	NA	NA	NA	0	NA	NA	NA	1	9180284	9270465	9180283	9270464	0	9180283	90181
NIFEDIAC CC , ISA	Non_withdrawal_event	Not Specified	1	0.990272	-3.78784	0.00938661	1.64914	0.990272	NA	NA	NA	0	NA	NA	NA	1	9180284	9270465	9180283	9270464	0	9180283	90181
NIFEDIPIN	Non_withdrawal_event	Not Specified	1	0.990272	-3.78784	0.00938661	1.64914	0.990272	NA	NA	NA	0	NA	NA	NA	1	9180284	9270465	9180283	9270464	0	9180283	90181
NIFEDIPINA DOROM TABLE	Non_withdrawal_event	Not Specified	1	0.990272	-3.78784	0.00938661	1.64914	0.990272	NA	NA	NA	0	NA	NA	NA	1	9180284	9270465	9180283	9270464	0	9180283	90181
NIFEDIPINE (PUREPAC)	Non_withdrawal_event	Not Specified	1	0.990272	-3.78784	0.00938661	1.64914	0.990272	NA	NA	NA	0	NA	NA	NA	1	9180284	9270465	9180283	9270464	0	9180283	90181
NIFEDIPINE VIA MOTHER	Non_withdrawal_event	Not Specified	1	0.990272	-3.78784	0.00938661	1.64914	0.990272	NA	NA	NA	0	NA	NA	NA	1	9180284	9270465	9180283	9270464	0	9180283	90181
NIFELAT	Non_withdrawal_event	Not Specified	1	0.990272	-3.78784	0.00938661	1.64914	0.990272	NA	NA	NA	0	NA	NA	NA	1	9180284	9270465	9180283	9270464	0	9180283	90181
NIFIDIPINE MB	Non_withdrawal_event	Not Specified	1	0.990272	-3.78784	0.00938661	1.64914	0.990272	NA	NA	NA	0	NA	NA	NA	1	9180284	9270465	9180283	9270464	0	9180283	90181
NIFURTIMOX PILLS BAYER	Non_withdrawal_event	Not Specified	1	0.990272	-3.78784	0.00938661	1.64914	0.990272	NA	NA	NA	0	NA	NA	NA	1	9180284	9270465	9180283	9270464	0	9180283	90181
NIFURTOINOL	Non_withdrawal_event	Not Specified	1	0.990272	-3.78784	0.00938661	1.64914	0.990272	NA	NA	NA	0	NA	NA	NA	1	9180284	9270465	9180283	9270464	0	9180283	90181
NIGHTITME SLEEP AID	Non_withdrawal_event	Not Specified	1	0.990272	-3.78784	0.00938661	1.64914	0.990272	NA	NA	NA	0	NA	NA	NA	1	9180284	9270465	9180283	9270464	0	9180283	90181
NIGHTTIME LUBRICANT EYE	Non_withdrawal_event	Not Specified	1	0.990272	-3.78784	0.00938661	1.64914	0.990272	NA	NA	NA	0	NA	NA	NA	1	9180284	9270465	9180283	9270464	0	9180283	90181
NIMBEX SD VIAL	Non_withdrawal_event	Not Specified	1	0.990272	-3.78784	0.00938661	1.64914	0.990272	NA	NA	NA	0	NA	NA	NA	1	9180284	9270465	9180283	9270464	0	9180283	90181
NIMESIL	Non_withdrawal_event	Not Specified	1	0.990272	-3.78784	0.00938661	1.64914	0.990272	NA	NA	NA	0	NA	NA	NA	1	9180284	9270465	9180283	9270464	0	9180283	90181
NIMESULIDE RANBAXY GRANULATO SOSPENSIONE ORALE	Non_withdrawal_event	Not Specified	1	0.990272	-3.78784	0.00938661	1.64914	0.990272	NA	NA	NA	0	NA	NA	NA	1	9180284	9270465	9180283	9270464	0	9180283	90181
NIPOLEPT	Non_withdrawal_event	Not Specified	1	0.990272	-3.78784	0.00938661	1.64914	0.990272	NA	NA	NA	0	NA	NA	NA	1	9180284	9270465	9180283	9270464	0	9180283	90181
NIPRIDE	Non_withdrawal_event	Not Specified	1	0.990272	-3.78784	0.00938661	1.64914	0.990272	NA	NA	NA	0	NA	NA	NA	1	9180284	9270465	9180283	9270464	0	9180283	90181
NIQUITINMINIS	Non_withdrawal_event	Not Specified	1	0.990272	-3.78784	0.00938661	1.64914	0.990272	NA	NA	NA	0	NA	NA	NA	1	9180284	9270465	9180283	9270464	0	9180283	90181
NITE TIME	Non_withdrawal_event	Not Specified	1	0.990272	-3.78784	0.00938661	1.64914	0.990272	NA	NA	NA	0	NA	NA	NA	1	9180284	9270465	9180283	9270464	0	9180283	90181
NITETIME	Non_withdrawal_event	Not Specified	1	0.990272	-3.78784	0.00938661	1.64914	0.990272	NA	NA	NA	0	NA	NA	NA	1	9180284	9270465	9180283	9270464	0	9180283	90181
NITISINONE COMPASS.USE	Non_withdrawal_event	Not Specified	1	0.990272	-3.78784	0.00938661	1.64914	0.990272	NA	NA	NA	0	NA	NA	NA	1	9180284	9270465	9180283	9270464	0	9180283	90181
NITISINONECOMPASS. USE	Non_withdrawal_event	Not Specified	1	0.990272	-3.78784	0.00938661	1.64914	0.990272	NA	NA	NA	0	NA	NA	NA	1	9180284	9270465	9180283	9270464	0	9180283	90181
NITISIONONE	Non_withdrawal_event	Not Specified	1	0.990272	-3.78784	0.00938661	1.64914	0.990272	NA	NA	NA	0	NA	NA	NA	1	9180284	9270465	9180283	9270464	0	9180283	90181
NITRO QUICK MFG ETHEX	Non_withdrawal_event	Not Specified	1	0.990272	-3.78784	0.00938661	1.64914	0.990272	NA	NA	NA	0	NA	NA	NA	1	9180284	9270465	9180283	9270464	0	9180283	90181
NITROCELLULOSE LACQUERS	Non_withdrawal_event	Not Specified	1	0.990272	-3.78784	0.00938661	1.64914	0.990272	NA	NA	NA	0	NA	NA	NA	1	9180284	9270465	9180283	9270464	0	9180283	90181
NITROCOR	Non_withdrawal_event	Not Specified	1	0.990272	-3.78784	0.00938661	1.64914	0.990272	NA	NA	NA	0	NA	NA	NA	1	9180284	9270465	9180283	9270464	0	9180283	90181
NITRODUR ._HR	Non_withdrawal_event	Not Specified	1	0.990272	-3.78784	0.00938661	1.64914	0.990272	NA	NA	NA	0	NA	NA	NA	1	9180284	9270465	9180283	9270464	0	9180283	90181
NITROFLURANE COMPOUND	Non_withdrawal_event	Not Specified	1	0.990272	-3.78784	0.00938661	1.64914	0.990272	NA	NA	NA	0	NA	NA	NA	1	9180284	9270465	9180283	9270464	0	9180283	90181
NITROFURANT MACRO	Non_withdrawal_event	Not Specified	1	0.990272	-3.78784	0.00938661	1.64914	0.990272	NA	NA	NA	0	NA	NA	NA	1	9180284	9270465	9180283	9270464	0	9180283	90181
NITROFURANTION	Non_withdrawal_event	Not Specified	1	0.990272	-3.78784	0.00938661	1.64914	0.990272	NA	NA	NA	0	NA	NA	NA	1	9180284	9270465	9180283	9270464	0	9180283	90181
NITROFURANTOIN MACROCRYSTALS U	Non_withdrawal_event	Not Specified	1	0.990272	-3.78784	0.00938661	1.64914	0.990272	NA	NA	NA	0	NA	NA	NA	1	9180284	9270465	9180283	9270464	0	9180283	90181
NITROFURANTOIN MONHYDRATE	Non_withdrawal_event	Not Specified	1	0.990272	-3.78784	0.00938661	1.64914	0.990272	NA	NA	NA	0	NA	NA	NA	1	9180284	9270465	9180283	9270464	0	9180283	90181
NITROFURANTOIN MONOMAC , 12 HRS PO	Non_withdrawal_event	Not Specified	1	0.990272	-3.78784	0.00938661	1.64914	0.990272	NA	NA	NA	0	NA	NA	NA	1	9180284	9270465	9180283	9270464	0	9180283	90181
NITROFURANTOINMG	Non_withdrawal_event	Not Specified	1	0.990272	-3.78784	0.00938661	1.64914	0.990272	NA	NA	NA	0	NA	NA	NA	1	9180284	9270465	9180283	9270464	0	9180283	90181
NITROFURANTOINRATIOPHARM	Non_withdrawal_event	Not Specified	1	0.990272	-3.78784	0.00938661	1.64914	0.990272	NA	NA	NA	0	NA	NA	NA	1	9180284	9270465	9180283	9270464	0	9180283	90181
NITROGEN COMPRESSED NF	Non_withdrawal_event	Not Specified	1	0.990272	-3.78784	0.00938661	1.64914	0.990272	NA	NA	NA	0	NA	NA	NA	1	9180284	9270465	9180283	9270464	0	9180283	90181
NITROGEN DIOXIDE	Non_withdrawal_event	Not Specified	1	0.990272	-3.78784	0.00938661	1.64914	0.990272	NA	NA	NA	0	NA	NA	NA	1	9180284	9270465	9180283	9270464	0	9180283	90181
NITROGEN NA AIRGAS CHATTANOOGA	Non_withdrawal_event	Not Specified	1	0.990272	-3.78784	0.00938661	1.64914	0.990272	NA	NA	NA	0	NA	NA	NA	1	9180284	9270465	9180283	9270464	0	9180283	90181
NITROGLICERINA LIKE NITRODUR	Non_withdrawal_event	Not Specified	1	0.990272	-3.78784	0.00938661	1.64914	0.990272	NA	NA	NA	0	NA	NA	NA	1	9180284	9270465	9180283	9270464	0	9180283	90181
NITROLINGUAL SPRAY	Non_withdrawal_event	Not Specified	1	0.990272	-3.78784	0.00938661	1.64914	0.990272	NA	NA	NA	0	NA	NA	NA	1	9180284	9270465	9180283	9270464	0	9180283	90181
NITROOFURANTOIN	Non_withdrawal_event	Not Specified	1	0.990272	-3.78784	0.00938661	1.64914	0.990272	NA	NA	NA	0	NA	NA	NA	1	9180284	9270465	9180283	9270464	0	9180283	90181
NITROPASTE NITROGLYCERINE	Non_withdrawal_event	Not Specified	1	0.990272	-3.78784	0.00938661	1.64914	0.990272	NA	NA	NA	0	NA	NA	NA	1	9180284	9270465	9180283	9270464	0	9180283	90181
NITROUS NITROUS OXIDE)	Non_withdrawal_event	Not Specified	1	0.990272	-3.78784	0.00938661	1.64914	0.990272	NA	NA	NA	0	NA	NA	NA	1	9180284	9270465	9180283	9270464	0	9180283	90181
NITSINONECOMPASS.USE	Non_withdrawal_event	Not Specified	1	0.990272	-3.78784	0.00938661	1.64914	0.990272	NA	NA	NA	0	NA	NA	NA	1	9180284	9270465	9180283	9270464	0	9180283	90181
NIXALL WOUND_SKIN CARE	Non_withdrawal_event	Not Specified	1	0.990272	-3.78784	0.00938661	1.64914	0.990272	NA	NA	NA	0	NA	NA	NA	1	9180284	9270465	9180283	9270464	0	9180283	90181
NJECTABLE GLOBULIN	Non_withdrawal_event	Not Specified	1	0.990272	-3.78784	0.00938661	1.64914	0.990272	NA	NA	NA	0	NA	NA	NA	1	9180284	9270465	9180283	9270464	0	9180283	90181
NJOY ELECTRONIC CIGARETTE	Non_withdrawal_event	Not Specified	1	0.990272	-3.78784	0.00938661	1.64914	0.990272	NA	NA	NA	0	NA	NA	NA	1	9180284	9270465	9180283	9270464	0	9180283	90181
NLACIN	Non_withdrawal_event	Not Specified	1	0.990272	-3.78784	0.00938661	1.64914	0.990272	NA	NA	NA	0	NA	NA	NA	1	9180284	9270465	9180283	9270464	0	9180283	90181
NODOZ CAFFINE PILLS	Non_withdrawal_event	Not Specified	1	0.990272	-3.78784	0.00938661	1.64914	0.990272	NA	NA	NA	0	NA	NA	NA	1	9180284	9270465	9180283	9270464	0	9180283	90181
NOIDOUBLE	Non_withdrawal_event	Not Specified	1	0.990272	-3.78784	0.00938661	1.64914	0.990272	NA	NA	NA	0	NA	NA	NA	1	9180284	9270465	9180283	9270464	0	9180283	90181
NOLVADEX_	Non_withdrawal_event	Not Specified	1	0.990272	-3.78784	0.00938661	1.64914	0.990272	NA	NA	NA	0	NA	NA	NA	1	9180284	9270465	9180283	9270464	0	9180283	90181
NOMACOPAN	Non_withdrawal_event	Not Specified	1	0.990272	-3.78784	0.00938661	1.64914	0.990272	NA	NA	NA	0	NA	NA	NA	1	9180284	9270465	9180283	9270464	0	9180283	90181
NON COMPONENT DES UNIT DOSE :	Non_withdrawal_event	Not Specified	1	0.990272	-3.78784	0.00938661	1.64914	0.990272	NA	NA	NA	0	NA	NA	NA	1	9180284	9270465	9180283	9270464	0	9180283	90181
NON STERILE GLOVES_CATHETER	Non_withdrawal_event	Not Specified	1	0.990272	-3.78784	0.00938661	1.64914	0.990272	NA	NA	NA	0	NA	NA	NA	1	9180284	9270465	9180283	9270464	0	9180283	90181
NONDEPOLARIZING MUSCLE RELAXANT	Non_withdrawal_event	Not Specified	1	0.990272	-3.78784	0.00938661	1.64914	0.990272	NA	NA	NA	0	NA	NA	NA	1	9180284	9270465	9180283	9270464	0	9180283	90181
NONDEPPOLARIZING MUSCLE RELAXANT	Non_withdrawal_event	Not Specified	1	0.990272	-3.78784	0.00938661	1.64914	0.990272	NA	NA	NA	0	NA	NA	NA	1	9180284	9270465	9180283	9270464	0	9180283	90181
NONE^	Non_withdrawal_event	Not Specified	1	0.990272	-3.78784	0.00938661	1.64914	0.990272	NA	NA	NA	0	NA	NA	NA	1	9180284	9270465	9180283	9270464	0	9180283	90181
NONGSK HN1 VACCINE	Non_withdrawal_event	Not Specified	1	0.990272	-3.78784	0.00938661	1.64914	0.990272	NA	NA	NA	0	NA	NA	NA	1	9180284	9270465	9180283	9270464	0	9180283	90181
NONLEO PRODUCT	Non_withdrawal_event	Not Specified	1	0.990272	-3.78784	0.00938661	1.64914	0.990272	NA	NA	NA	0	NA	NA	NA	1	9180284	9270465	9180283	9270464	0	9180283	90181
NONLEO PRODUCT ( %,	Non_withdrawal_event	Not Specified	1	0.990272	-3.78784	0.00938661	1.64914	0.990272	NA	NA	NA	0	NA	NA	NA	1	9180284	9270465	9180283	9270464	0	9180283	90181
NONNUCLEOSIDE REVERSE TRANSCRIPTASE INHIBITORS	Non_withdrawal_event	Not Specified	1	0.990272	-3.78784	0.00938661	1.64914	0.990272	NA	NA	NA	0	NA	NA	NA	1	9180284	9270465	9180283	9270464	0	9180283	90181
NONSTEROIDAL ANTI INFLAMMATORY	Non_withdrawal_event	Not Specified	1	0.990272	-3.78784	0.00938661	1.64914	0.990272	NA	NA	NA	0	NA	NA	NA	1	9180284	9270465	9180283	9270464	0	9180283	90181
NONSTEROIDAL ANTIINFLAMMATORY (ANTIINFLAMMATORY_ANTIRHEUMATIC	Non_withdrawal_event	Not Specified	1	0.990272	-3.78784	0.00938661	1.64914	0.990272	NA	NA	NA	0	NA	NA	NA	1	9180284	9270465	9180283	9270464	0	9180283	90181
NONSTEROIDAL DRUGS	Non_withdrawal_event	Not Specified	1	0.990272	-3.78784	0.00938661	1.64914	0.990272	NA	NA	NA	0	NA	NA	NA	1	9180284	9270465	9180283	9270464	0	9180283	90181
NONTYVASO	Non_withdrawal_event	Not Specified	1	0.990272	-3.78784	0.00938661	1.64914	0.990272	NA	NA	NA	0	NA	NA	NA	1	9180284	9270465	9180283	9270464	0	9180283	90181
NONTYVASO (BOSENTAN)	Non_withdrawal_event	Not Specified	1	0.990272	-3.78784	0.00938661	1.64914	0.990272	NA	NA	NA	0	NA	NA	NA	1	9180284	9270465	9180283	9270464	0	9180283	90181
NOPALEA PLANT ALKALOIDS_NATURAL PRODUCTS	Non_withdrawal_event	Not Specified	1	0.990272	-3.78784	0.00938661	1.64914	0.990272	NA	NA	NA	0	NA	NA	NA	1	9180284	9270465	9180283	9270464	0	9180283	90181
NORAMIDOPYRINE METHANSULLFONATE	Non_withdrawal_event	Not Specified	1	0.990272	-3.78784	0.00938661	1.64914	0.990272	NA	NA	NA	0	NA	NA	NA	1	9180284	9270465	9180283	9270464	0	9180283	90181
NORDITROPEN	Non_withdrawal_event	Not Specified	1	0.990272	-3.78784	0.00938661	1.64914	0.990272	NA	NA	NA	0	NA	NA	NA	1	9180284	9270465	9180283	9270464	0	9180283	90181
NOREGESTIMATE_ETHINYL NOREGESTIMATE, ETHINYL	Non_withdrawal_event	Not Specified	1	0.990272	-3.78784	0.00938661	1.64914	0.990272	NA	NA	NA	0	NA	NA	NA	1	9180284	9270465	9180283	9270464	0	9180283	90181
NORETHINDRONE ENANTHATE	Non_withdrawal_event	Not Specified	1	0.990272	-3.78784	0.00938661	1.64914	0.990272	NA	NA	NA	0	NA	NA	NA	1	9180284	9270465	9180283	9270464	0	9180283	90181
NORETHINDRONE PHARMACEUTICS INTERNATIONAL	Non_withdrawal_event	Not Specified	1	0.990272	-3.78784	0.00938661	1.64914	0.990272	NA	NA	NA	0	NA	NA	NA	1	9180284	9270465	9180283	9270464	0	9180283	90181
NORFLOXACINTINIDAZOLE	Non_withdrawal_event	Not Specified	1	0.990272	-3.78784	0.00938661	1.64914	0.990272	NA	NA	NA	0	NA	NA	NA	1	9180284	9270465	9180283	9270464	0	9180283	90181
NORFLURAZEPAM	Non_withdrawal_event	Not Specified	1	0.990272	-3.78784	0.00938661	1.64914	0.990272	NA	NA	NA	0	NA	NA	NA	1	9180284	9270465	9180283	9270464	0	9180283	90181
NORGESTIMATEETH. ESTRADIOL	Non_withdrawal_event	Not Specified	1	0.990272	-3.78784	0.00938661	1.64914	0.990272	NA	NA	NA	0	NA	NA	NA	1	9180284	9270465	9180283	9270464	0	9180283	90181
NORGESTIMATE_ETHINYL ESTRADIOL NORGESTIMATE_ETHINYL ESTRADIOL	Non_withdrawal_event	Not Specified	1	0.990272	-3.78784	0.00938661	1.64914	0.990272	NA	NA	NA	0	NA	NA	NA	1	9180284	9270465	9180283	9270464	0	9180283	90181
NORGESTREL0. ETHINYL ESTRADIOL	Non_withdrawal_event	Not Specified	1	0.990272	-3.78784	0.00938661	1.64914	0.990272	NA	NA	NA	0	NA	NA	NA	1	9180284	9270465	9180283	9270464	0	9180283	90181
NORGESTRELETHINYL ESTRADIOLPLACEBO	Non_withdrawal_event	Not Specified	1	0.990272	-3.78784	0.00938661	1.64914	0.990272	NA	NA	NA	0	NA	NA	NA	1	9180284	9270465	9180283	9270464	0	9180283	90181
NORGESTREL_ETHINYLESTRADIOL	Non_withdrawal_event	Not Specified	1	0.990272	-3.78784	0.00938661	1.64914	0.990272	NA	NA	NA	0	NA	NA	NA	1	9180284	9270465	9180283	9270464	0	9180283	90181
NORLESTRIN	Non_withdrawal_event	Not Specified	1	0.990272	-3.78784	0.00938661	1.64914	0.990272	NA	NA	NA	0	NA	NA	NA	1	9180284	9270465	9180283	9270464	0	9180283	90181
NORLUTEN	Non_withdrawal_event	Not Specified	1	0.990272	-3.78784	0.00938661	1.64914	0.990272	NA	NA	NA	0	NA	NA	NA	1	9180284	9270465	9180283	9270464	0	9180283	90181
NORMABEL	Non_withdrawal_event	Not Specified	1	0.990272	-3.78784	0.00938661	1.64914	0.990272	NA	NA	NA	0	NA	NA	NA	1	9180284	9270465	9180283	9270464	0	9180283	90181
NORMEPERIDINE	Non_withdrawal_event	Not Specified	1	0.990272	-3.78784	0.00938661	1.64914	0.990272	NA	NA	NA	0	NA	NA	NA	1	9180284	9270465	9180283	9270464	0	9180283	90181
NORMOXIN	Non_withdrawal_event	Not Specified	1	0.990272	-3.78784	0.00938661	1.64914	0.990272	NA	NA	NA	0	NA	NA	NA	1	9180284	9270465	9180283	9270464	0	9180283	90181
NORPROMIN	Non_withdrawal_event	Not Specified	1	0.990272	-3.78784	0.00938661	1.64914	0.990272	NA	NA	NA	0	NA	NA	NA	1	9180284	9270465	9180283	9270464	0	9180283	90181
NORTHINDRONE	Non_withdrawal_event	Not Specified	1	0.990272	-3.78784	0.00938661	1.64914	0.990272	NA	NA	NA	0	NA	NA	NA	1	9180284	9270465	9180283	9270464	0	9180283	90181
NORTRIPTYLINE GENERY	Non_withdrawal_event	Not Specified	1	0.990272	-3.78784	0.00938661	1.64914	0.990272	NA	NA	NA	0	NA	NA	NA	1	9180284	9270465	9180283	9270464	0	9180283	90181
NORTRIPTYLINE HYDROCHLORIDEPERPHENAZINE	Non_withdrawal_event	Not Specified	1	0.990272	-3.78784	0.00938661	1.64914	0.990272	NA	NA	NA	0	NA	NA	NA	1	9180284	9270465	9180283	9270464	0	9180283	90181
NORTRIPTYLINE OD AM	Non_withdrawal_event	Not Specified	1	0.990272	-3.78784	0.00938661	1.64914	0.990272	NA	NA	NA	0	NA	NA	NA	1	9180284	9270465	9180283	9270464	0	9180283	90181
NORULATE	Non_withdrawal_event	Not Specified	1	0.990272	-3.78784	0.00938661	1.64914	0.990272	NA	NA	NA	0	NA	NA	NA	1	9180284	9270465	9180283	9270464	0	9180283	90181
NORVAPINE	Non_withdrawal_event	Not Specified	1	0.990272	-3.78784	0.00938661	1.64914	0.990272	NA	NA	NA	0	NA	NA	NA	1	9180284	9270465	9180283	9270464	0	9180283	90181
NORVIR SEC	Non_withdrawal_event	Not Specified	1	0.990272	-3.78784	0.00938661	1.64914	0.990272	NA	NA	NA	0	NA	NA	NA	1	9180284	9270465	9180283	9270464	0	9180283	90181
NOSCAPINEPOLYSORBATE_PROMETHAZINE	Non_withdrawal_event	Not Specified	1	0.990272	-3.78784	0.00938661	1.64914	0.990272	NA	NA	NA	0	NA	NA	NA	1	9180284	9270465	9180283	9270464	0	9180283	90181
NOSTRILLA NASAL SPRAY OXYMETAZOLINE INSIGHT	Non_withdrawal_event	Not Specified	1	0.990272	-3.78784	0.00938661	1.64914	0.990272	NA	NA	NA	0	NA	NA	NA	1	9180284	9270465	9180283	9270464	0	9180283	90181
NOT PROVIDED	Non_withdrawal_event	Not Specified	1	0.990272	-3.78784	0.00938661	1.64914	0.990272	NA	NA	NA	0	NA	NA	NA	1	9180284	9270465	9180283	9270464	0	9180283	90181
NOTRAN	Non_withdrawal_event	Not Specified	1	0.990272	-3.78784	0.00938661	1.64914	0.990272	NA	NA	NA	0	NA	NA	NA	1	9180284	9270465	9180283	9270464	0	9180283	90181
NOURISHING MOISTURIZER SPF	Non_withdrawal_event	Not Specified	1	0.990272	-3.78784	0.00938661	1.64914	0.990272	NA	NA	NA	0	NA	NA	NA	1	9180284	9270465	9180283	9270464	0	9180283	90181
NOURISHING MOISTURIZER_SPF	Non_withdrawal_event	Not Specified	1	0.990272	-3.78784	0.00938661	1.64914	0.990272	NA	NA	NA	0	NA	NA	NA	1	9180284	9270465	9180283	9270464	0	9180283	90181
NOVALGIN_(NOT	Non_withdrawal_event	Not Specified	1	0.990272	-3.78784	0.00938661	1.64914	0.990272	NA	NA	NA	0	NA	NA	NA	1	9180284	9270465	9180283	9270464	0	9180283	90181
NOVALOG INSULIN PUMP	Non_withdrawal_event	Not Specified	1	0.990272	-3.78784	0.00938661	1.64914	0.990272	NA	NA	NA	0	NA	NA	NA	1	9180284	9270465	9180283	9270464	0	9180283	90181
NOVAMINSULFON RATIOPHARM	Non_withdrawal_event	Not Specified	1	0.990272	-3.78784	0.00938661	1.64914	0.990272	NA	NA	NA	0	NA	NA	NA	1	9180284	9270465	9180283	9270464	0	9180283	90181
NOVASONE	Non_withdrawal_event	Not Specified	1	0.990272	-3.78784	0.00938661	1.64914	0.990272	NA	NA	NA	0	NA	NA	NA	1	9180284	9270465	9180283	9270464	0	9180283	90181
NOVO PEN	Non_withdrawal_event	Not Specified	1	0.990272	-3.78784	0.00938661	1.64914	0.990272	NA	NA	NA	0	NA	NA	NA	1	9180284	9270465	9180283	9270464	0	9180283	90181
NOVO PEN DEVICE	Non_withdrawal_event	Not Specified	1	0.990272	-3.78784	0.00938661	1.64914	0.990272	NA	NA	NA	0	NA	NA	NA	1	9180284	9270465	9180283	9270464	0	9180283	90181
NOVODIVALPROEX	Non_withdrawal_event	Not Specified	1	0.990272	-3.78784	0.00938661	1.64914	0.990272	NA	NA	NA	0	NA	NA	NA	1	9180284	9270465	9180283	9270464	0	9180283	90181
NOVOFINE	Non_withdrawal_event	Not Specified	1	0.990272	-3.78784	0.00938661	1.64914	0.990272	NA	NA	NA	0	NA	NA	NA	1	9180284	9270465	9180283	9270464	0	9180283	90181
NOVOHELISEN	Non_withdrawal_event	Not Specified	1	0.990272	-3.78784	0.00938661	1.64914	0.990272	NA	NA	NA	0	NA	NA	NA	1	9180284	9270465	9180283	9270464	0	9180283	90181
NOVOLIN R UNITS NOVO NORDISK	Non_withdrawal_event	Not Specified	1	0.990272	-3.78784	0.00938661	1.64914	0.990272	NA	NA	NA	0	NA	NA	NA	1	9180284	9270465	9180283	9270464	0	9180283	90181
NOVOLIN RELI ON	Non_withdrawal_event	Not Specified	1	0.990272	-3.78784	0.00938661	1.64914	0.990272	NA	NA	NA	0	NA	NA	NA	1	9180284	9270465	9180283	9270464	0	9180283	90181
NOVOLIN TORONTO INSULIN	Non_withdrawal_event	Not Specified	1	0.990272	-3.78784	0.00938661	1.64914	0.990272	NA	NA	NA	0	NA	NA	NA	1	9180284	9270465	9180283	9270464	0	9180283	90181
NOVONORDISK NOVOLIN	Non_withdrawal_event	Not Specified	1	0.990272	-3.78784	0.00938661	1.64914	0.990272	NA	NA	NA	0	NA	NA	NA	1	9180284	9270465	9180283	9270464	0	9180283	90181
NOVOPULMON	Non_withdrawal_event	Not Specified	1	0.990272	-3.78784	0.00938661	1.64914	0.990272	NA	NA	NA	0	NA	NA	NA	1	9180284	9270465	9180283	9270464	0	9180283	90181
NOVOPULMON NOVOLIZER	Non_withdrawal_event	Not Specified	1	0.990272	-3.78784	0.00938661	1.64914	0.990272	NA	NA	NA	0	NA	NA	NA	1	9180284	9270465	9180283	9270464	0	9180283	90181
NOVORAPID PENFIL	Non_withdrawal_event	Not Specified	1	0.990272	-3.78784	0.00938661	1.64914	0.990272	NA	NA	NA	0	NA	NA	NA	1	9180284	9270465	9180283	9270464	0	9180283	90181
NOVORAPID PENFIL (INSULIN ASPART) SOLUT	Non_withdrawal_event	Not Specified	1	0.990272	-3.78784	0.00938661	1.64914	0.990272	NA	NA	NA	0	NA	NA	NA	1	9180284	9270465	9180283	9270464	0	9180283	90181
NOVORAPID PENFIL INSULIN ASPART) SOLUTIO	Non_withdrawal_event	Not Specified	1	0.990272	-3.78784	0.00938661	1.64914	0.990272	NA	NA	NA	0	NA	NA	NA	1	9180284	9270465	9180283	9270464	0	9180283	90181
NOVORAPID PENFILL MLINSULIN ASPART)	Non_withdrawal_event	Not Specified	1	0.990272	-3.78784	0.00938661	1.64914	0.990272	NA	NA	NA	0	NA	NA	NA	1	9180284	9270465	9180283	9270464	0	9180283	90181
NOVORAPID PENFILL R MLINSULIN ASPART) SOL	Non_withdrawal_event	Not Specified	1	0.990272	-3.78784	0.00938661	1.64914	0.990272	NA	NA	NA	0	NA	NA	NA	1	9180284	9270465	9180283	9270464	0	9180283	90181
NOVORAPID PENFILLML (INSULIN ASPART) SOLUTIO	Non_withdrawal_event	Not Specified	1	0.990272	-3.78784	0.00938661	1.64914	0.990272	NA	NA	NA	0	NA	NA	NA	1	9180284	9270465	9180283	9270464	0	9180283	90181
NPH INSULIN UNITS	Non_withdrawal_event	Not Specified	1	0.990272	-3.78784	0.00938661	1.64914	0.990272	NA	NA	NA	0	NA	NA	NA	1	9180284	9270465	9180283	9270464	0	9180283	90181
NPHINSULIN	Non_withdrawal_event	Not Specified	1	0.990272	-3.78784	0.00938661	1.64914	0.990272	NA	NA	NA	0	NA	NA	NA	1	9180284	9270465	9180283	9270464	0	9180283	90181
NS IRRIGATION	Non_withdrawal_event	Not Specified	1	0.990272	-3.78784	0.00938661	1.64914	0.990272	NA	NA	NA	0	NA	NA	NA	1	9180284	9270465	9180283	9270464	0	9180283	90181
NSAIDS USE	Non_withdrawal_event	Not Specified	1	0.990272	-3.78784	0.00938661	1.64914	0.990272	NA	NA	NA	0	NA	NA	NA	1	9180284	9270465	9180283	9270464	0	9180283	90181
NSRI	Non_withdrawal_event	Not Specified	1	0.990272	-3.78784	0.00938661	1.64914	0.990272	NA	NA	NA	0	NA	NA	NA	1	9180284	9270465	9180283	9270464	0	9180283	90181
NTG AGE INTEN LIP PLUMPING TRTMNT USA NTAILPUS	Non_withdrawal_event	Not Specified	1	0.990272	-3.78784	0.00938661	1.64914	0.990272	NA	NA	NA	0	NA	NA	NA	1	9180284	9270465	9180283	9270464	0	9180283	90181
NTG AGELESS INTENSIVES ANTIWRINKLE DEEP WRINKLE FILLER	Non_withdrawal_event	Not Specified	1	0.990272	-3.78784	0.00938661	1.64914	0.990272	NA	NA	NA	0	NA	NA	NA	1	9180284	9270465	9180283	9270464	0	9180283	90181
NTG AGELESS INTENSIVES DEEP WRINKLE MOISTURE SPF	Non_withdrawal_event	Not Specified	1	0.990272	-3.78784	0.00938661	1.64914	0.990272	NA	NA	NA	0	NA	NA	NA	1	9180284	9270465	9180283	9270464	0	9180283	90181
NTG DEEP CLEAN FACIAL CLEANSER	Non_withdrawal_event	Not Specified	1	0.990272	-3.78784	0.00938661	1.64914	0.990272	NA	NA	NA	0	NA	NA	NA	1	9180284	9270465	9180283	9270464	0	9180283	90181
NTG DEEP CLEAN INVIG DAILY CLEANSER	Non_withdrawal_event	Not Specified	1	0.990272	-3.78784	0.00938661	1.64914	0.990272	NA	NA	NA	0	NA	NA	NA	1	9180284	9270465	9180283	9270464	0	9180283	90181
NTG DEEP CLEAN INVIG FOAM SCRUB	Non_withdrawal_event	Not Specified	1	0.990272	-3.78784	0.00938661	1.64914	0.990272	NA	NA	NA	0	NA	NA	NA	1	9180284	9270465	9180283	9270464	0	9180283	90181
NTG FACIAL MOISTURIZER	Non_withdrawal_event	Not Specified	1	0.990272	-3.78784	0.00938661	1.64914	0.990272	NA	NA	NA	0	NA	NA	NA	1	9180284	9270465	9180283	9270464	0	9180283	90181
NTG HEALTHY SKIN COMPACT FNDTN SPF USA NTHSCFUS	Non_withdrawal_event	Not Specified	1	0.990272	-3.78784	0.00938661	1.64914	0.990272	NA	NA	NA	0	NA	NA	NA	1	9180284	9270465	9180283	9270464	0	9180283	90181
NTG HEALTHY SKIN FACE LOTION SPF USA NTHSFLUS	Non_withdrawal_event	Not Specified	1	0.990272	-3.78784	0.00938661	1.64914	0.990272	NA	NA	NA	0	NA	NA	NA	1	9180284	9270465	9180283	9270464	0	9180283	90181
NTG MEN TRIPLE PROTECT FACE LOTION SPF USA	Non_withdrawal_event	Not Specified	1	0.990272	-3.78784	0.00938661	1.64914	0.990272	NA	NA	NA	0	NA	NA	NA	1	9180284	9270465	9180283	9270464	0	9180283	90181
NTG OFAW GRAPEFRUIT CLEANSER USA NTOFCCUS	Non_withdrawal_event	Not Specified	1	0.990272	-3.78784	0.00938661	1.64914	0.990272	NA	NA	NA	0	NA	NA	NA	1	9180284	9270465	9180283	9270464	0	9180283	90181
NTG RAPID WRINKLE REPAIR MOIST SPF USA NTWRM3US	Non_withdrawal_event	Not Specified	1	0.990272	-3.78784	0.00938661	1.64914	0.990272	NA	NA	NA	0	NA	NA	NA	1	9180284	9270465	9180283	9270464	0	9180283	90181
NTG RAPID WRINKLE REPAIR SERUM	Non_withdrawal_event	Not Specified	1	0.990272	-3.78784	0.00938661	1.64914	0.990272	NA	NA	NA	0	NA	NA	NA	1	9180284	9270465	9180283	9270464	0	9180283	90181
NTG SKIN ID ANTI ACNE TREATMENT USA NTSIAAUS	Non_withdrawal_event	Not Specified	1	0.990272	-3.78784	0.00938661	1.64914	0.990272	NA	NA	NA	0	NA	NA	NA	1	9180284	9270465	9180283	9270464	0	9180283	90181
NTG SKIN ID ANTI ACNE TRMT BENZOLYL PEROXIDE	Non_withdrawal_event	Not Specified	1	0.990272	-3.78784	0.00938661	1.64914	0.990272	NA	NA	NA	0	NA	NA	NA	1	9180284	9270465	9180283	9270464	0	9180283	90181
NTG SKIN ID CLEANSER	Non_withdrawal_event	Not Specified	1	0.990272	-3.78784	0.00938661	1.64914	0.990272	NA	NA	NA	0	NA	NA	NA	1	9180284	9270465	9180283	9270464	0	9180283	90181
NTG SKIN ID CLSR SALYCYCLIC ACID	Non_withdrawal_event	Not Specified	1	0.990272	-3.78784	0.00938661	1.64914	0.990272	NA	NA	NA	0	NA	NA	NA	1	9180284	9270465	9180283	9270464	0	9180283	90181
NTG SKIN ID HYDRATOR SALICYLIC ACID	Non_withdrawal_event	Not Specified	1	0.990272	-3.78784	0.00938661	1.64914	0.990272	NA	NA	NA	0	NA	NA	NA	1	9180284	9270465	9180283	9270464	0	9180283	90181
NTG SKIN ID HYDRATOR USA NTSIHYUS	Non_withdrawal_event	Not Specified	1	0.990272	-3.78784	0.00938661	1.64914	0.990272	NA	NA	NA	0	NA	NA	NA	1	9180284	9270465	9180283	9270464	0	9180283	90181
NTG SKIN ID TONER SALYCYLIC ACID	Non_withdrawal_event	Not Specified	1	0.990272	-3.78784	0.00938661	1.64914	0.990272	NA	NA	NA	0	NA	NA	NA	1	9180284	9270465	9180283	9270464	0	9180283	90181
NTG SKINID ANTIACNE TRMT BENZOYL PEROXIDE	Non_withdrawal_event	Not Specified	1	0.990272	-3.78784	0.00938661	1.64914	0.990272	NA	NA	NA	0	NA	NA	NA	1	9180284	9270465	9180283	9270464	0	9180283	90181
NTG ULTIMATE SPORT SPRAY SUNBLCK SPF USA	Non_withdrawal_event	Not Specified	1	0.990272	-3.78784	0.00938661	1.64914	0.990272	NA	NA	NA	0	NA	NA	NA	1	9180284	9270465	9180283	9270464	0	9180283	90181
NTG ULTIMATE SPORT SPRAY SUNBLCK SPF USA 6800860112USA	Non_withdrawal_event	Not Specified	1	0.990272	-3.78784	0.00938661	1.64914	0.990272	NA	NA	NA	0	NA	NA	NA	1	9180284	9270465	9180283	9270464	0	9180283	90181
NTG ULTRA SHEER SUNBLOCK LOTION SPF USA NTUSL5US	Non_withdrawal_event	Not Specified	1	0.990272	-3.78784	0.00938661	1.64914	0.990272	NA	NA	NA	0	NA	NA	NA	1	9180284	9270465	9180283	9270464	0	9180283	90181
NUCALA	Non_withdrawal_event	Not Specified	1	0.990272	-3.78784	0.00938661	1.64914	0.990272	NA	NA	NA	0	NA	NA	NA	1	9180284	9270465	9180283	9270464	0	9180283	90181
NUCLEOSID ANALOGUES	Non_withdrawal_event	Not Specified	1	0.990272	-3.78784	0.00938661	1.64914	0.990272	NA	NA	NA	0	NA	NA	NA	1	9180284	9270465	9180283	9270464	0	9180283	90181
NUCLEOSIDE	Non_withdrawal_event	Not Specified	1	0.990272	-3.78784	0.00938661	1.64914	0.990272	NA	NA	NA	0	NA	NA	NA	1	9180284	9270465	9180283	9270464	0	9180283	90181
NUCLEOSIDE ANALOG REVERSE TRANSCRIPTASE INHIBITOR	Non_withdrawal_event	Not Specified	1	0.990272	-3.78784	0.00938661	1.64914	0.990272	NA	NA	NA	0	NA	NA	NA	1	9180284	9270465	9180283	9270464	0	9180283	90181
NUCLEOSIDE CETHYNTCYTIDINE	Non_withdrawal_event	Not Specified	1	0.990272	-3.78784	0.00938661	1.64914	0.990272	NA	NA	NA	0	NA	NA	NA	1	9180284	9270465	9180283	9270464	0	9180283	90181
NUDERM BLENDER	Non_withdrawal_event	Not Specified	1	0.990272	-3.78784	0.00938661	1.64914	0.990272	NA	NA	NA	0	NA	NA	NA	1	9180284	9270465	9180283	9270464	0	9180283	90181
NUDERM SUNFADER (HYDROQUINONE_OCTINOXATE_OXYBENZONE)	Non_withdrawal_event	Not Specified	1	0.990272	-3.78784	0.00938661	1.64914	0.990272	NA	NA	NA	0	NA	NA	NA	1	9180284	9270465	9180283	9270464	0	9180283	90181
NUDERM SUNFADER SPF	Non_withdrawal_event	Not Specified	1	0.990272	-3.78784	0.00938661	1.64914	0.990272	NA	NA	NA	0	NA	NA	NA	1	9180284	9270465	9180283	9270464	0	9180283	90181
NUMBING	Non_withdrawal_event	Not Specified	1	0.990272	-3.78784	0.00938661	1.64914	0.990272	NA	NA	NA	0	NA	NA	NA	1	9180284	9270465	9180283	9270464	0	9180283	90181
NUMEROUS UNNAMED MEDICATIONS	Non_withdrawal_event	Not Specified	1	0.990272	-3.78784	0.00938661	1.64914	0.990272	NA	NA	NA	0	NA	NA	NA	1	9180284	9270465	9180283	9270464	0	9180283	90181
NUPRON SHOTS	Non_withdrawal_event	Not Specified	1	0.990272	-3.78784	0.00938661	1.64914	0.990272	NA	NA	NA	0	NA	NA	NA	1	9180284	9270465	9180283	9270464	0	9180283	90181
NURVARING	Non_withdrawal_event	Not Specified	1	0.990272	-3.78784	0.00938661	1.64914	0.990272	NA	NA	NA	0	NA	NA	NA	1	9180284	9270465	9180283	9270464	0	9180283	90181
NUTRACENE	Non_withdrawal_event	Not Specified	1	0.990272	-3.78784	0.00938661	1.64914	0.990272	NA	NA	NA	0	NA	NA	NA	1	9180284	9270465	9180283	9270464	0	9180283	90181
NUTRACORT	Non_withdrawal_event	Not Specified	1	0.990272	-3.78784	0.00938661	1.64914	0.990272	NA	NA	NA	0	NA	NA	NA	1	9180284	9270465	9180283	9270464	0	9180283	90181
NUTRINEAL PD MIT AMINOSAUREN	Non_withdrawal_event	Not Specified	1	0.990272	-3.78784	0.00938661	1.64914	0.990272	NA	NA	NA	0	NA	NA	NA	1	9180284	9270465	9180283	9270464	0	9180283	90181
NUTRINEAL PD VIAFLEX	Non_withdrawal_event	Not Specified	1	0.990272	-3.78784	0.00938661	1.64914	0.990272	NA	NA	NA	0	NA	NA	NA	1	9180284	9270465	9180283	9270464	0	9180283	90181
NUTRINEAL PD W_AMINO ACIDS FREELINE SOLO ARTG NUMBER	Non_withdrawal_event	Not Specified	1	0.990272	-3.78784	0.00938661	1.64914	0.990272	NA	NA	NA	0	NA	NA	NA	1	9180284	9270465	9180283	9270464	0	9180283	90181
NUTRINEAL PD W_AMINO ACIDS SYS II	Non_withdrawal_event	Not Specified	1	0.990272	-3.78784	0.00938661	1.64914	0.990272	NA	NA	NA	0	NA	NA	NA	1	9180284	9270465	9180283	9270464	0	9180283	90181
NUTROFURANTOIN	Non_withdrawal_event	Not Specified	1	0.990272	-3.78784	0.00938661	1.64914	0.990272	NA	NA	NA	0	NA	NA	NA	1	9180284	9270465	9180283	9270464	0	9180283	90181
NUVARING_0.	Non_withdrawal_event	Not Specified	1	0.990272	-3.78784	0.00938661	1.64914	0.990272	NA	NA	NA	0	NA	NA	NA	1	9180284	9270465	9180283	9270464	0	9180283	90181
NVFSG VS	Non_withdrawal_event	Not Specified	1	0.990272	-3.78784	0.00938661	1.64914	0.990272	NA	NA	NA	0	NA	NA	NA	1	9180284	9270465	9180283	9270464	0	9180283	90181
NYOGEL	Non_withdrawal_event	Not Specified	1	0.990272	-3.78784	0.00938661	1.64914	0.990272	NA	NA	NA	0	NA	NA	NA	1	9180284	9270465	9180283	9270464	0	9180283	90181
NYQUIL CHILDRENS COLD_RELIEF, CHERRY FLAVOR (CHLORPHENAMINE MAL	Non_withdrawal_event	Not Specified	1	0.990272	-3.78784	0.00938661	1.64914	0.990272	NA	NA	NA	0	NA	NA	NA	1	9180284	9270465	9180283	9270464	0	9180283	90181
NYQUIL COLD_FLU ALCOHOL NIGHTTIME RELIEF, FLAVOR (ETHANO	Non_withdrawal_event	Not Specified	1	0.990272	-3.78784	0.00938661	1.64914	0.990272	NA	NA	NA	0	NA	NA	NA	1	9180284	9270465	9180283	9270464	0	9180283	90181
NYQUIL COLD_FLU ALCOHOL NIGHTTIME RELIEF, ORGINAL FLAVOR ,	Non_withdrawal_event	Not Specified	1	0.990272	-3.78784	0.00938661	1.64914	0.990272	NA	NA	NA	0	NA	NA	NA	1	9180284	9270465	9180283	9270464	0	9180283	90181
NYQUIL COLD_FLU NIGHTTIME RELIEF	Non_withdrawal_event	Not Specified	1	0.990272	-3.78784	0.00938661	1.64914	0.990272	NA	NA	NA	0	NA	NA	NA	1	9180284	9270465	9180283	9270464	0	9180283	90181
NYQUIL MEDICIN	Non_withdrawal_event	Not Specified	1	0.990272	-3.78784	0.00938661	1.64914	0.990272	NA	NA	NA	0	NA	NA	NA	1	9180284	9270465	9180283	9270464	0	9180283	90181
NYSTAN VAG 000U	Non_withdrawal_event	Not Specified	1	0.990272	-3.78784	0.00938661	1.64914	0.990272	NA	NA	NA	0	NA	NA	NA	1	9180284	9270465	9180283	9270464	0	9180283	90181
O BENZYLGUANINE	Non_withdrawal_event	Not Specified	1	0.990272	-3.78784	0.00938661	1.64914	0.990272	NA	NA	NA	0	NA	NA	NA	1	9180284	9270465	9180283	9270464	0	9180283	90181
OAD WOMENS	Non_withdrawal_event	Not Specified	1	0.990272	-3.78784	0.00938661	1.64914	0.990272	NA	NA	NA	0	NA	NA	NA	1	9180284	9270465	9180283	9270464	0	9180283	90181
OBAGI NUDERM CLEAR	Non_withdrawal_event	Not Specified	1	0.990272	-3.78784	0.00938661	1.64914	0.990272	NA	NA	NA	0	NA	NA	NA	1	9180284	9270465	9180283	9270464	0	9180283	90181
OBAGINU-DERM	Non_withdrawal_event	Not Specified	1	0.990272	-3.78784	0.00938661	1.64914	0.990272	NA	NA	NA	0	NA	NA	NA	1	9180284	9270465	9180283	9270464	0	9180283	90181
OBENZYLGUAMINE	Non_withdrawal_event	Not Specified	1	0.990272	-3.78784	0.00938661	1.64914	0.990272	NA	NA	NA	0	NA	NA	NA	1	9180284	9270465	9180283	9270464	0	9180283	90181
OBG 2 O6BG _M2 CONT X DAYS	Non_withdrawal_event	Not Specified	1	0.990272	-3.78784	0.00938661	1.64914	0.990272	NA	NA	NA	0	NA	NA	NA	1	9180284	9270465	9180283	9270464	0	9180283	90181
OCAL F O CAL PRENATAL VITAMINS	Non_withdrawal_event	Not Specified	1	0.990272	-3.78784	0.00938661	1.64914	0.990272	NA	NA	NA	0	NA	NA	NA	1	9180284	9270465	9180283	9270464	0	9180283	90181
OCCELLA	Non_withdrawal_event	Not Specified	1	0.990272	-3.78784	0.00938661	1.64914	0.990272	NA	NA	NA	0	NA	NA	NA	1	9180284	9270465	9180283	9270464	0	9180283	90181
OCEAN NASAL SPRAY	Non_withdrawal_event	Not Specified	1	0.990272	-3.78784	0.00938661	1.64914	0.990272	NA	NA	NA	0	NA	NA	NA	1	9180284	9270465	9180283	9270464	0	9180283	90181
OCELLA NA BARR	Non_withdrawal_event	Not Specified	1	0.990272	-3.78784	0.00938661	1.64914	0.990272	NA	NA	NA	0	NA	NA	NA	1	9180284	9270465	9180283	9270464	0	9180283	90181
OCELLA OCELLA 0. -DROSPIRENON	Non_withdrawal_event	Not Specified	1	0.990272	-3.78784	0.00938661	1.64914	0.990272	NA	NA	NA	0	NA	NA	NA	1	9180284	9270465	9180283	9270464	0	9180283	90181
OCELLA_BARR	Non_withdrawal_event	Not Specified	1	0.990272	-3.78784	0.00938661	1.64914	0.990272	NA	NA	NA	0	NA	NA	NA	1	9180284	9270465	9180283	9270464	0	9180283	90181
OCSAAR	Non_withdrawal_event	Not Specified	1	0.990272	-3.78784	0.00938661	1.64914	0.990272	NA	NA	NA	0	NA	NA	NA	1	9180284	9270465	9180283	9270464	0	9180283	90181
OCTAFLUOROPROPANE	Non_withdrawal_event	Not Specified	1	0.990272	-3.78784	0.00938661	1.64914	0.990272	NA	NA	NA	0	NA	NA	NA	1	9180284	9270465	9180283	9270464	0	9180283	90181
OCTAGAM BATCH C642A843 BATCH #C	Non_withdrawal_event	Not Specified	1	0.990272	-3.78784	0.00938661	1.64914	0.990272	NA	NA	NA	0	NA	NA	NA	1	9180284	9270465	9180283	9270464	0	9180283	90181
OCTAGAM OCTAOGARMA	Non_withdrawal_event	Not Specified	1	0.990272	-3.78784	0.00938661	1.64914	0.990272	NA	NA	NA	0	NA	NA	NA	1	9180284	9270465	9180283	9270464	0	9180283	90181
OCTAGAM_	Non_withdrawal_event	Not Specified	1	0.990272	-3.78784	0.00938661	1.64914	0.990272	NA	NA	NA	0	NA	NA	NA	1	9180284	9270465	9180283	9270464	0	9180283	90181
OCTAGRAM R	Non_withdrawal_event	Not Specified	1	0.990272	-3.78784	0.00938661	1.64914	0.990272	NA	NA	NA	0	NA	NA	NA	1	9180284	9270465	9180283	9270464	0	9180283	90181
OCTENIDINE	Non_withdrawal_event	Not Specified	1	0.990272	-3.78784	0.00938661	1.64914	0.990272	NA	NA	NA	0	NA	NA	NA	1	9180284	9270465	9180283	9270464	0	9180283	90181
OCTINOXATE OCTISALATE, OXYBENZONE	Non_withdrawal_event	Not Specified	1	0.990272	-3.78784	0.00938661	1.64914	0.990272	NA	NA	NA	0	NA	NA	NA	1	9180284	9270465	9180283	9270464	0	9180283	90181
OCTINOXATE OXYBENZONE	Non_withdrawal_event	Not Specified	1	0.990272	-3.78784	0.00938661	1.64914	0.990272	NA	NA	NA	0	NA	NA	NA	1	9180284	9270465	9180283	9270464	0	9180283	90181
OCTINOXATEOCTISALATE_OCTOCRYLENE\OXYBENZONE	Non_withdrawal_event	Not Specified	1	0.990272	-3.78784	0.00938661	1.64914	0.990272	NA	NA	NA	0	NA	NA	NA	1	9180284	9270465	9180283	9270464	0	9180283	90181
OCTISALATEOCTOCRYLENE	Non_withdrawal_event	Not Specified	1	0.990272	-3.78784	0.00938661	1.64914	0.990272	NA	NA	NA	0	NA	NA	NA	1	9180284	9270465	9180283	9270464	0	9180283	90181
OCTOTIAMINE	Non_withdrawal_event	Not Specified	1	0.990272	-3.78784	0.00938661	1.64914	0.990272	NA	NA	NA	0	NA	NA	NA	1	9180284	9270465	9180283	9270464	0	9180283	90181
OCULOTECT	Non_withdrawal_event	Not Specified	1	0.990272	-3.78784	0.00938661	1.64914	0.990272	NA	NA	NA	0	NA	NA	NA	1	9180284	9270465	9180283	9270464	0	9180283	90181
OCUPOWER MULTIVITAMIN	Non_withdrawal_event	Not Specified	1	0.990272	-3.78784	0.00938661	1.64914	0.990272	NA	NA	NA	0	NA	NA	NA	1	9180284	9270465	9180283	9270464	0	9180283	90181
OCUVITE_	Non_withdrawal_event	Not Specified	1	0.990272	-3.78784	0.00938661	1.64914	0.990272	NA	NA	NA	0	NA	NA	NA	1	9180284	9270465	9180283	9270464	0	9180283	90181
OCUVITE_LUTIN BAUSCH_LOMB	Non_withdrawal_event	Not Specified	1	0.990272	-3.78784	0.00938661	1.64914	0.990272	NA	NA	NA	0	NA	NA	NA	1	9180284	9270465	9180283	9270464	0	9180283	90181
OEDEMEXFUROSEMIDE	Non_withdrawal_event	Not Specified	1	0.990272	-3.78784	0.00938661	1.64914	0.990272	NA	NA	NA	0	NA	NA	NA	1	9180284	9270465	9180283	9270464	0	9180283	90181
OFAL	Non_withdrawal_event	Not Specified	1	0.990272	-3.78784	0.00938661	1.64914	0.990272	NA	NA	NA	0	NA	NA	NA	1	9180284	9270465	9180283	9270464	0	9180283	90181
OFLOX	Non_withdrawal_event	Not Specified	1	0.990272	-3.78784	0.00938661	1.64914	0.990272	NA	NA	NA	0	NA	NA	NA	1	9180284	9270465	9180283	9270464	0	9180283	90181
OFNIMAREX	Non_withdrawal_event	Not Specified	1	0.990272	-3.78784	0.00938661	1.64914	0.990272	NA	NA	NA	0	NA	NA	NA	1	9180284	9270465	9180283	9270464	0	9180283	90181
OGDEN	Non_withdrawal_event	Not Specified	1	0.990272	-3.78784	0.00938661	1.64914	0.990272	NA	NA	NA	0	NA	NA	NA	1	9180284	9270465	9180283	9270464	0	9180283	90181
OGLITION	Non_withdrawal_event	Not Specified	1	0.990272	-3.78784	0.00938661	1.64914	0.990272	NA	NA	NA	0	NA	NA	NA	1	9180284	9270465	9180283	9270464	0	9180283	90181
OGX	Non_withdrawal_event	Not Specified	1	0.990272	-3.78784	0.00938661	1.64914	0.990272	NA	NA	NA	0	NA	NA	NA	1	9180284	9270465	9180283	9270464	0	9180283	90181
OHER BLOOD PRESSURE MEDICATIONS	Non_withdrawal_event	Not Specified	1	0.990272	-3.78784	0.00938661	1.64914	0.990272	NA	NA	NA	0	NA	NA	NA	1	9180284	9270465	9180283	9270464	0	9180283	90181
OHPC HYDROXY PROGESTERONE CAPROATE EMINENT SERVICES	Non_withdrawal_event	Not Specified	1	0.990272	-3.78784	0.00938661	1.64914	0.990272	NA	NA	NA	0	NA	NA	NA	1	9180284	9270465	9180283	9270464	0	9180283	90181
OKIMUS	Non_withdrawal_event	Not Specified	1	0.990272	-3.78784	0.00938661	1.64914	0.990272	NA	NA	NA	0	NA	NA	NA	1	9180284	9270465	9180283	9270464	0	9180283	90181
OLANEX F	Non_withdrawal_event	Not Specified	1	0.990272	-3.78784	0.00938661	1.64914	0.990272	NA	NA	NA	0	NA	NA	NA	1	9180284	9270465	9180283	9270464	0	9180283	90181
OLANZAPIN BETA	Non_withdrawal_event	Not Specified	1	0.990272	-3.78784	0.00938661	1.64914	0.990272	NA	NA	NA	0	NA	NA	NA	1	9180284	9270465	9180283	9270464	0	9180283	90181
OLANZAPNIE	Non_withdrawal_event	Not Specified	1	0.990272	-3.78784	0.00938661	1.64914	0.990272	NA	NA	NA	0	NA	NA	NA	1	9180284	9270465	9180283	9270464	0	9180283	90181
OLAY COMPLETE ALL UV MOISTURIZER	Non_withdrawal_event	Not Specified	1	0.990272	-3.78784	0.00938661	1.64914	0.990272	NA	NA	NA	0	NA	NA	NA	1	9180284	9270465	9180283	9270464	0	9180283	90181
OLBENZYLGUANINE	Non_withdrawal_event	Not Specified	1	0.990272	-3.78784	0.00938661	1.64914	0.990272	NA	NA	NA	0	NA	NA	NA	1	9180284	9270465	9180283	9270464	0	9180283	90181
OLICERIDINE	Non_withdrawal_event	Not Specified	1	0.990272	-3.78784	0.00938661	1.64914	0.990272	NA	NA	NA	0	NA	NA	NA	1	9180284	9270465	9180283	9270464	0	9180283	90181
OLMESARA	Non_withdrawal_event	Not Specified	1	0.990272	-3.78784	0.00938661	1.64914	0.990272	NA	NA	NA	0	NA	NA	NA	1	9180284	9270465	9180283	9270464	0	9180283	90181
OLMESARTAN MEDOXIDIL	Non_withdrawal_event	Not Specified	1	0.990272	-3.78784	0.00938661	1.64914	0.990272	NA	NA	NA	0	NA	NA	NA	1	9180284	9270465	9180283	9270464	0	9180283	90181
OLMESARTAN MEDOXIMIL DAIICHI SANKYO	Non_withdrawal_event	Not Specified	1	0.990272	-3.78784	0.00938661	1.64914	0.990272	NA	NA	NA	0	NA	NA	NA	1	9180284	9270465	9180283	9270464	0	9180283	90181
OLMESARTAN MEDOXOMI	Non_withdrawal_event	Not Specified	1	0.990272	-3.78784	0.00938661	1.64914	0.990272	NA	NA	NA	0	NA	NA	NA	1	9180284	9270465	9180283	9270464	0	9180283	90181
OLMESARTAN MEDOXOMIL OLMESARTAN MEDOX	Non_withdrawal_event	Not Specified	1	0.990272	-3.78784	0.00938661	1.64914	0.990272	NA	NA	NA	0	NA	NA	NA	1	9180284	9270465	9180283	9270464	0	9180283	90181
OLMESARTANHCTZ	Non_withdrawal_event	Not Specified	1	0.990272	-3.78784	0.00938661	1.64914	0.990272	NA	NA	NA	0	NA	NA	NA	1	9180284	9270465	9180283	9270464	0	9180283	90181
OLMETECANLO	Non_withdrawal_event	Not Specified	1	0.990272	-3.78784	0.00938661	1.64914	0.990272	NA	NA	NA	0	NA	NA	NA	1	9180284	9270465	9180283	9270464	0	9180283	90181
OLUXE	Non_withdrawal_event	Not Specified	1	0.990272	-3.78784	0.00938661	1.64914	0.990272	NA	NA	NA	0	NA	NA	NA	1	9180284	9270465	9180283	9270464	0	9180283	90181
OLYSIO JASSEN	Non_withdrawal_event	Not Specified	1	0.990272	-3.78784	0.00938661	1.64914	0.990272	NA	NA	NA	0	NA	NA	NA	1	9180284	9270465	9180283	9270464	0	9180283	90181
OMALIZUMB	Non_withdrawal_event	Not Specified	1	0.990272	-3.78784	0.00938661	1.64914	0.990272	NA	NA	NA	0	NA	NA	NA	1	9180284	9270465	9180283	9270464	0	9180283	90181
OMATEC	Non_withdrawal_event	Not Specified	1	0.990272	-3.78784	0.00938661	1.64914	0.990272	NA	NA	NA	0	NA	NA	NA	1	9180284	9270465	9180283	9270464	0	9180283	90181
OMEGA POLYUNSATURATED FATTY ACIDS	Non_withdrawal_event	Not Specified	1	0.990272	-3.78784	0.00938661	1.64914	0.990272	NA	NA	NA	0	NA	NA	NA	1	9180284	9270465	9180283	9270464	0	9180283	90181
OMEPRAL_	Non_withdrawal_event	Not Specified	1	0.990272	-3.78784	0.00938661	1.64914	0.990272	NA	NA	NA	0	NA	NA	NA	1	9180284	9270465	9180283	9270464	0	9180283	90181
OMEPRAMIX	Non_withdrawal_event	Not Specified	1	0.990272	-3.78784	0.00938661	1.64914	0.990272	NA	NA	NA	0	NA	NA	NA	1	9180284	9270465	9180283	9270464	0	9180283	90181
OMEPRAZOLE ACID REDUCER	Non_withdrawal_event	Not Specified	1	0.990272	-3.78784	0.00938661	1.64914	0.990272	NA	NA	NA	0	NA	NA	NA	1	9180284	9270465	9180283	9270464	0	9180283	90181
OMEPRAZOLE MAGNESIUM CVS BRAND	Non_withdrawal_event	Not Specified	1	0.990272	-3.78784	0.00938661	1.64914	0.990272	NA	NA	NA	0	NA	NA	NA	1	9180284	9270465	9180283	9270464	0	9180283	90181
OMEPRAZOLE NON DEXCEL) ACTIVE SUBSTANCES: OMEPRAZOLE	Non_withdrawal_event	Not Specified	1	0.990272	-3.78784	0.00938661	1.64914	0.990272	NA	NA	NA	0	NA	NA	NA	1	9180284	9270465	9180283	9270464	0	9180283	90181
OMEPRAZOLE OMEPRAZOLE	Non_withdrawal_event	Not Specified	1	0.990272	-3.78784	0.00938661	1.64914	0.990272	NA	NA	NA	0	NA	NA	NA	1	9180284	9270465	9180283	9270464	0	9180283	90181
OMEPRAZOLE PROCTER_GAMBLE	Non_withdrawal_event	Not Specified	1	0.990272	-3.78784	0.00938661	1.64914	0.990272	NA	NA	NA	0	NA	NA	NA	1	9180284	9270465	9180283	9270464	0	9180283	90181
OMEPRAZOLE SA SCHWARZ VA DISPENSED	Non_withdrawal_event	Not Specified	1	0.990272	-3.78784	0.00938661	1.64914	0.990272	NA	NA	NA	0	NA	NA	NA	1	9180284	9270465	9180283	9270464	0	9180283	90181
OMEPRAZOLE SANDEZ	Non_withdrawal_event	Not Specified	1	0.990272	-3.78784	0.00938661	1.64914	0.990272	NA	NA	NA	0	NA	NA	NA	1	9180284	9270465	9180283	9270464	0	9180283	90181
OMEPRAZOLE_CLARITHROMYCIN+TINIDAZOLE	Non_withdrawal_event	Not Specified	1	0.990272	-3.78784	0.00938661	1.64914	0.990272	NA	NA	NA	0	NA	NA	NA	1	9180284	9270465	9180283	9270464	0	9180283	90181
OMINITTROPE	Non_withdrawal_event	Not Specified	1	0.990272	-3.78784	0.00938661	1.64914	0.990272	NA	NA	NA	0	NA	NA	NA	1	9180284	9270465	9180283	9270464	0	9180283	90181
OMIPAQUE	Non_withdrawal_event	Not Specified	1	0.990272	-3.78784	0.00938661	1.64914	0.990272	NA	NA	NA	0	NA	NA	NA	1	9180284	9270465	9180283	9270464	0	9180283	90181
OMISCAN	Non_withdrawal_event	Not Specified	1	0.990272	-3.78784	0.00938661	1.64914	0.990272	NA	NA	NA	0	NA	NA	NA	1	9180284	9270465	9180283	9270464	0	9180283	90181
OMIX PROLONGED- GRANULES) (TAMSULOSIN )	Non_withdrawal_event	Not Specified	1	0.990272	-3.78784	0.00938661	1.64914	0.990272	NA	NA	NA	0	NA	NA	NA	1	9180284	9270465	9180283	9270464	0	9180283	90181
OMNEVOL EXTREME ANABOLIC PROPRIE	Non_withdrawal_event	Not Specified	1	0.990272	-3.78784	0.00938661	1.64914	0.990272	NA	NA	NA	0	NA	NA	NA	1	9180284	9270465	9180283	9270464	0	9180283	90181
OMNIPAGUE	Non_withdrawal_event	Not Specified	1	0.990272	-3.78784	0.00938661	1.64914	0.990272	NA	NA	NA	0	NA	NA	NA	1	9180284	9270465	9180283	9270464	0	9180283	90181
OMNIPAQUIE	Non_withdrawal_event	Not Specified	1	0.990272	-3.78784	0.00938661	1.64914	0.990272	NA	NA	NA	0	NA	NA	NA	1	9180284	9270465	9180283	9270464	0	9180283	90181
OMPENACLID	Non_withdrawal_event	Not Specified	1	0.990272	-3.78784	0.00938661	1.64914	0.990272	NA	NA	NA	0	NA	NA	NA	1	9180284	9270465	9180283	9270464	0	9180283	90181
ONBREZ BREEZALER	Non_withdrawal_event	Not Specified	1	0.990272	-3.78784	0.00938661	1.64914	0.990272	NA	NA	NA	0	NA	NA	NA	1	9180284	9270465	9180283	9270464	0	9180283	90181
ONCOLAR SAS_	Non_withdrawal_event	Not Specified	1	0.990272	-3.78784	0.00938661	1.64914	0.990272	NA	NA	NA	0	NA	NA	NA	1	9180284	9270465	9180283	9270464	0	9180283	90181
ONDANSEETRON	Non_withdrawal_event	Not Specified	1	0.990272	-3.78784	0.00938661	1.64914	0.990272	NA	NA	NA	0	NA	NA	NA	1	9180284	9270465	9180283	9270464	0	9180283	90181
ONDANSETERON ODT LTD	Non_withdrawal_event	Not Specified	1	0.990272	-3.78784	0.00938661	1.64914	0.990272	NA	NA	NA	0	NA	NA	NA	1	9180284	9270465	9180283	9270464	0	9180283	90181
ONDANSETRON INH BAXTER	Non_withdrawal_event	Not Specified	1	0.990272	-3.78784	0.00938661	1.64914	0.990272	NA	NA	NA	0	NA	NA	NA	1	9180284	9270465	9180283	9270464	0	9180283	90181
ONDANSETRON MULTIDOSE VIAL	Non_withdrawal_event	Not Specified	1	0.990272	-3.78784	0.00938661	1.64914	0.990272	NA	NA	NA	0	NA	NA	NA	1	9180284	9270465	9180283	9270464	0	9180283	90181
ONDANSETRON NOVAPLUS	Non_withdrawal_event	Not Specified	1	0.990272	-3.78784	0.00938661	1.64914	0.990272	NA	NA	NA	0	NA	NA	NA	1	9180284	9270465	9180283	9270464	0	9180283	90181
ONDANSETRON ODT 07815265-06	Non_withdrawal_event	Not Specified	1	0.990272	-3.78784	0.00938661	1.64914	0.990272	NA	NA	NA	0	NA	NA	NA	1	9180284	9270465	9180283	9270464	0	9180283	90181
ONDANSETRON ODT SUN PHARMA	Non_withdrawal_event	Not Specified	1	0.990272	-3.78784	0.00938661	1.64914	0.990272	NA	NA	NA	0	NA	NA	NA	1	9180284	9270465	9180283	9270464	0	9180283	90181
ONDANSETRON PO	Non_withdrawal_event	Not Specified	1	0.990272	-3.78784	0.00938661	1.64914	0.990272	NA	NA	NA	0	NA	NA	NA	1	9180284	9270465	9180283	9270464	0	9180283	90181
ONDANSETRON VIAL APP , LLC	Non_withdrawal_event	Not Specified	1	0.990272	-3.78784	0.00938661	1.64914	0.990272	NA	NA	NA	0	NA	NA	NA	1	9180284	9270465	9180283	9270464	0	9180283	90181
ONEA- WEIGHT SMART ADVANCED	Non_withdrawal_event	Not Specified	1	0.990272	-3.78784	0.00938661	1.64914	0.990272	NA	NA	NA	0	NA	NA	NA	1	9180284	9270465	9180283	9270464	0	9180283	90181
ONEA-_/	Non_withdrawal_event	Not Specified	1	0.990272	-3.78784	0.00938661	1.64914	0.990272	NA	NA	NA	0	NA	NA	NA	1	9180284	9270465	9180283	9270464	0	9180283	90181
ONEALPHA (ALFACALCIDOL)	Non_withdrawal_event	Not Specified	1	0.990272	-3.78784	0.00938661	1.64914	0.990272	NA	NA	NA	0	NA	NA	NA	1	9180284	9270465	9180283	9270464	0	9180283	90181
ONESEED JUNIPER 20	Non_withdrawal_event	Not Specified	1	0.990272	-3.78784	0.00938661	1.64914	0.990272	NA	NA	NA	0	NA	NA	NA	1	9180284	9270465	9180283	9270464	0	9180283	90181
ONGLYZA 1XDAY PILL	Non_withdrawal_event	Not Specified	1	0.990272	-3.78784	0.00938661	1.64914	0.990272	NA	NA	NA	0	NA	NA	NA	1	9180284	9270465	9180283	9270464	0	9180283	90181
ONOA	Non_withdrawal_event	Not Specified	1	0.990272	-3.78784	0.00938661	1.64914	0.990272	NA	NA	NA	0	NA	NA	NA	1	9180284	9270465	9180283	9270464	0	9180283	90181
ONSENAL	Non_withdrawal_event	Not Specified	1	0.990272	-3.78784	0.00938661	1.64914	0.990272	NA	NA	NA	0	NA	NA	NA	1	9180284	9270465	9180283	9270464	0	9180283	90181
ONXOLPACLITAXEL	Non_withdrawal_event	Not Specified	1	0.990272	-3.78784	0.00938661	1.64914	0.990272	NA	NA	NA	0	NA	NA	NA	1	9180284	9270465	9180283	9270464	0	9180283	90181
ONYX ALCOHOL COPOLYMER	Non_withdrawal_event	Not Specified	1	0.990272	-3.78784	0.00938661	1.64914	0.990272	NA	NA	NA	0	NA	NA	NA	1	9180284	9270465	9180283	9270464	0	9180283	90181
OOPENVAS	Non_withdrawal_event	Not Specified	1	0.990272	-3.78784	0.00938661	1.64914	0.990272	NA	NA	NA	0	NA	NA	NA	1	9180284	9270465	9180283	9270464	0	9180283	90181
OPANO	Non_withdrawal_event	Not Specified	1	0.990272	-3.78784	0.00938661	1.64914	0.990272	NA	NA	NA	0	NA	NA	NA	1	9180284	9270465	9180283	9270464	0	9180283	90181
OPATANOL	Non_withdrawal_event	Not Specified	1	0.990272	-3.78784	0.00938661	1.64914	0.990272	NA	NA	NA	0	NA	NA	NA	1	9180284	9270465	9180283	9270464	0	9180283	90181
OPCON	Non_withdrawal_event	Not Specified	1	0.990272	-3.78784	0.00938661	1.64914	0.990272	NA	NA	NA	0	NA	NA	NA	1	9180284	9270465	9180283	9270464	0	9180283	90181
OPEGUARDMA	Non_withdrawal_event	Not Specified	1	0.990272	-3.78784	0.00938661	1.64914	0.990272	NA	NA	NA	0	NA	NA	NA	1	9180284	9270465	9180283	9270464	0	9180283	90181
OPENVAS PLUS	Non_withdrawal_event	Not Specified	1	0.990272	-3.78784	0.00938661	1.64914	0.990272	NA	NA	NA	0	NA	NA	NA	1	9180284	9270465	9180283	9270464	0	9180283	90181
OPIOIDS MEDICATION	Non_withdrawal_event	Not Specified	1	0.990272	-3.78784	0.00938661	1.64914	0.990272	NA	NA	NA	0	NA	NA	NA	1	9180284	9270465	9180283	9270464	0	9180283	90181
OPIPRAMOL DURA	Non_withdrawal_event	Not Specified	1	0.990272	-3.78784	0.00938661	1.64914	0.990272	NA	NA	NA	0	NA	NA	NA	1	9180284	9270465	9180283	9270464	0	9180283	90181
OPTICLIX PEN SANOFI AVENTIS	Non_withdrawal_event	Not Specified	1	0.990272	-3.78784	0.00938661	1.64914	0.990272	NA	NA	NA	0	NA	NA	NA	1	9180284	9270465	9180283	9270464	0	9180283	90181
OPTIDORM	Non_withdrawal_event	Not Specified	1	0.990272	-3.78784	0.00938661	1.64914	0.990272	NA	NA	NA	0	NA	NA	NA	1	9180284	9270465	9180283	9270464	0	9180283	90181
OPTIFREE	Non_withdrawal_event	Not Specified	1	0.990272	-3.78784	0.00938661	1.64914	0.990272	NA	NA	NA	0	NA	NA	NA	1	9180284	9270465	9180283	9270464	0	9180283	90181
OPTIMARK OPTIMARK	Non_withdrawal_event	Not Specified	1	0.990272	-3.78784	0.00938661	1.64914	0.990272	NA	NA	NA	0	NA	NA	NA	1	9180284	9270465	9180283	9270464	0	9180283	90181
OPTIMARK PHARMACY BULK PACK	Non_withdrawal_event	Not Specified	1	0.990272	-3.78784	0.00938661	1.64914	0.990272	NA	NA	NA	0	NA	NA	NA	1	9180284	9270465	9180283	9270464	0	9180283	90181
OPTINEM	Non_withdrawal_event	Not Specified	1	0.990272	-3.78784	0.00938661	1.64914	0.990272	NA	NA	NA	0	NA	NA	NA	1	9180284	9270465	9180283	9270464	0	9180283	90181
OPTIPRANOLOL	Non_withdrawal_event	Not Specified	1	0.990272	-3.78784	0.00938661	1.64914	0.990272	NA	NA	NA	0	NA	NA	NA	1	9180284	9270465	9180283	9270464	0	9180283	90181
OPTIRAY CC INFO ON REPORT	Non_withdrawal_event	Not Specified	1	0.990272	-3.78784	0.00938661	1.64914	0.990272	NA	NA	NA	0	NA	NA	NA	1	9180284	9270465	9180283	9270464	0	9180283	90181
OPTIVE UNIT DOSE	Non_withdrawal_event	Not Specified	1	0.990272	-3.78784	0.00938661	1.64914	0.990272	NA	NA	NA	0	NA	NA	NA	1	9180284	9270465	9180283	9270464	0	9180283	90181
ORA PLUS	Non_withdrawal_event	Not Specified	1	0.990272	-3.78784	0.00938661	1.64914	0.990272	NA	NA	NA	0	NA	NA	NA	1	9180284	9270465	9180283	9270464	0	9180283	90181
ORABET	Non_withdrawal_event	Not Specified	1	0.990272	-3.78784	0.00938661	1.64914	0.990272	NA	NA	NA	0	NA	NA	NA	1	9180284	9270465	9180283	9270464	0	9180283	90181
ORABLOC	Non_withdrawal_event	Not Specified	1	0.990272	-3.78784	0.00938661	1.64914	0.990272	NA	NA	NA	0	NA	NA	NA	1	9180284	9270465	9180283	9270464	0	9180283	90181
ORACIT	Non_withdrawal_event	Not Specified	1	0.990272	-3.78784	0.00938661	1.64914	0.990272	NA	NA	NA	0	NA	NA	NA	1	9180284	9270465	9180283	9270464	0	9180283	90181
ORAJEL ADVANCED TOOTH DESENTIZER	Non_withdrawal_event	Not Specified	1	0.990272	-3.78784	0.00938661	1.64914	0.990272	NA	NA	NA	0	NA	NA	NA	1	9180284	9270465	9180283	9270464	0	9180283	90181
ORAJEL DAYTIMENIGHTTIME TWIN PACK PAIN	Non_withdrawal_event	Not Specified	1	0.990272	-3.78784	0.00938661	1.64914	0.990272	NA	NA	NA	0	NA	NA	NA	1	9180284	9270465	9180283	9270464	0	9180283	90181
ORAJEL FLOURIDE FREE SAFE TO SWALLOW TOOTHPASTE	Non_withdrawal_event	Not Specified	1	0.990272	-3.78784	0.00938661	1.64914	0.990272	NA	NA	NA	0	NA	NA	NA	1	9180284	9270465	9180283	9270464	0	9180283	90181
ORAJEL MEDICATED COLD SORE BRUSH ANALGESIC_SKIN PROTECTANT	Non_withdrawal_event	Not Specified	1	0.990272	-3.78784	0.00938661	1.64914	0.990272	NA	NA	NA	0	NA	NA	NA	1	9180284	9270465	9180283	9270464	0	9180283	90181
ORAJEL SEVERE TOOTHACHE PAIN RELIEVER	Non_withdrawal_event	Not Specified	1	0.990272	-3.78784	0.00938661	1.64914	0.990272	NA	NA	NA	0	NA	NA	NA	1	9180284	9270465	9180283	9270464	0	9180283	90181
ORAJEL TEETHING SWABS BENZOCAINE DEL PHARMAEUTICALS	Non_withdrawal_event	Not Specified	1	0.990272	-3.78784	0.00938661	1.64914	0.990272	NA	NA	NA	0	NA	NA	NA	1	9180284	9270465	9180283	9270464	0	9180283	90181
ORAJEL TOOTH DESENSITIZER	Non_withdrawal_event	Not Specified	1	0.990272	-3.78784	0.00938661	1.64914	0.990272	NA	NA	NA	0	NA	NA	NA	1	9180284	9270465	9180283	9270464	0	9180283	90181
ORAJEL ^	Non_withdrawal_event	Not Specified	1	0.990272	-3.78784	0.00938661	1.64914	0.990272	NA	NA	NA	0	NA	NA	NA	1	9180284	9270465	9180283	9270464	0	9180283	90181
ORALB FLUORIDE TRAYS, VERSION DENTAL TRAY,	Non_withdrawal_event	Not Specified	1	0.990272	-3.78784	0.00938661	1.64914	0.990272	NA	NA	NA	0	NA	NA	NA	1	9180284	9270465	9180283	9270464	0	9180283	90181
ORANGE CLEANING PRODUCT	Non_withdrawal_event	Not Specified	1	0.990272	-3.78784	0.00938661	1.64914	0.990272	NA	NA	NA	0	NA	NA	NA	1	9180284	9270465	9180283	9270464	0	9180283	90181
ORANGE JUICE	Non_withdrawal_event	Not Specified	1	0.990272	-3.78784	0.00938661	1.64914	0.990272	NA	NA	NA	0	NA	NA	NA	1	9180284	9270465	9180283	9270464	0	9180283	90181
ORAQIX PREFILLED SYRINGES, %	Non_withdrawal_event	Not Specified	1	0.990272	-3.78784	0.00938661	1.64914	0.990272	NA	NA	NA	0	NA	NA	NA	1	9180284	9270465	9180283	9270464	0	9180283	90181
ORASWEET SUSPENDING AGENT PADDOCK	Non_withdrawal_event	Not Specified	1	0.990272	-3.78784	0.00938661	1.64914	0.990272	NA	NA	NA	0	NA	NA	NA	1	9180284	9270465	9180283	9270464	0	9180283	90181
ORCIPRENALINE	Non_withdrawal_event	Not Specified	1	0.990272	-3.78784	0.00938661	1.64914	0.990272	NA	NA	NA	0	NA	NA	NA	1	9180284	9270465	9180283	9270464	0	9180283	90181
ORCIPRENALINE ORCIPRENALINE )	Non_withdrawal_event	Not Specified	1	0.990272	-3.78784	0.00938661	1.64914	0.990272	NA	NA	NA	0	NA	NA	NA	1	9180284	9270465	9180283	9270464	0	9180283	90181
ORDINE	Non_withdrawal_event	Not Specified	1	0.990272	-3.78784	0.00938661	1.64914	0.990272	NA	NA	NA	0	NA	NA	NA	1	9180284	9270465	9180283	9270464	0	9180283	90181
OREACEA	Non_withdrawal_event	Not Specified	1	0.990272	-3.78784	0.00938661	1.64914	0.990272	NA	NA	NA	0	NA	NA	NA	1	9180284	9270465	9180283	9270464	0	9180283	90181
ORECEA	Non_withdrawal_event	Not Specified	1	0.990272	-3.78784	0.00938661	1.64914	0.990272	NA	NA	NA	0	NA	NA	NA	1	9180284	9270465	9180283	9270464	0	9180283	90181
ORFADIN , RDT_SWEDISH ORPHAN INTERNATIONAL	Non_withdrawal_event	Not Specified	1	0.990272	-3.78784	0.00938661	1.64914	0.990272	NA	NA	NA	0	NA	NA	NA	1	9180284	9270465	9180283	9270464	0	9180283	90181
ORFADINNITISINONE)	Non_withdrawal_event	Not Specified	1	0.990272	-3.78784	0.00938661	1.64914	0.990272	NA	NA	NA	0	NA	NA	NA	1	9180284	9270465	9180283	9270464	0	9180283	90181
ORGADROEN	Non_withdrawal_event	Not Specified	1	0.990272	-3.78784	0.00938661	1.64914	0.990272	NA	NA	NA	0	NA	NA	NA	1	9180284	9270465	9180283	9270464	0	9180283	90181
ORHIRIL	Non_withdrawal_event	Not Specified	1	0.990272	-3.78784	0.00938661	1.64914	0.990272	NA	NA	NA	0	NA	NA	NA	1	9180284	9270465	9180283	9270464	0	9180283	90181
ORIFIL	Non_withdrawal_event	Not Specified	1	0.990272	-3.78784	0.00938661	1.64914	0.990272	NA	NA	NA	0	NA	NA	NA	1	9180284	9270465	9180283	9270464	0	9180283	90181
ORIFIRIL	Non_withdrawal_event	Not Specified	1	0.990272	-3.78784	0.00938661	1.64914	0.990272	NA	NA	NA	0	NA	NA	NA	1	9180284	9270465	9180283	9270464	0	9180283	90181
ORIGIN CALCIUM_D	Non_withdrawal_event	Not Specified	1	0.990272	-3.78784	0.00938661	1.64914	0.990272	NA	NA	NA	0	NA	NA	NA	1	9180284	9270465	9180283	9270464	0	9180283	90181
ORKASL	Non_withdrawal_event	Not Specified	1	0.990272	-3.78784	0.00938661	1.64914	0.990272	NA	NA	NA	0	NA	NA	NA	1	9180284	9270465	9180283	9270464	0	9180283	90181
OROPIVALONE BACITRACIN ZINC_CHLORMET	Non_withdrawal_event	Not Specified	1	0.990272	-3.78784	0.00938661	1.64914	0.990272	NA	NA	NA	0	NA	NA	NA	1	9180284	9270465	9180283	9270464	0	9180283	90181
ORTHOCEPTAPRI	Non_withdrawal_event	Not Specified	1	0.990272	-3.78784	0.00938661	1.64914	0.990272	NA	NA	NA	0	NA	NA	NA	1	9180284	9270465	9180283	9270464	0	9180283	90181
ORTHOPROFEST	Non_withdrawal_event	Not Specified	1	0.990272	-3.78784	0.00938661	1.64914	0.990272	NA	NA	NA	0	NA	NA	NA	1	9180284	9270465	9180283	9270464	0	9180283	90181
ORTHOSIPHON ARISTATUS LEAF	Non_withdrawal_event	Not Specified	1	0.990272	-3.78784	0.00938661	1.64914	0.990272	NA	NA	NA	0	NA	NA	NA	1	9180284	9270465	9180283	9270464	0	9180283	90181
ORTHOTRICYCLEN ORTHMCNEIL	Non_withdrawal_event	Not Specified	1	0.990272	-3.78784	0.00938661	1.64914	0.990272	NA	NA	NA	0	NA	NA	NA	1	9180284	9270465	9180283	9270464	0	9180283	90181
OSCILLOCOCCINUM	Non_withdrawal_event	Not Specified	1	0.990272	-3.78784	0.00938661	1.64914	0.990272	NA	NA	NA	0	NA	NA	NA	1	9180284	9270465	9180283	9270464	0	9180283	90181
OSELTAMAVIR CC	Non_withdrawal_event	Not Specified	1	0.990272	-3.78784	0.00938661	1.64914	0.990272	NA	NA	NA	0	NA	NA	NA	1	9180284	9270465	9180283	9270464	0	9180283	90181
OSI - OSI	Non_withdrawal_event	Not Specified	1	0.990272	-3.78784	0.00938661	1.64914	0.990272	NA	NA	NA	0	NA	NA	NA	1	9180284	9270465	9180283	9270464	0	9180283	90181
OSMITROL WATER PLASTIC CONTAINER	Non_withdrawal_event	Not Specified	1	0.990272	-3.78784	0.00938661	1.64914	0.990272	NA	NA	NA	0	NA	NA	NA	1	9180284	9270465	9180283	9270464	0	9180283	90181
OSOM HCG COMBO TEST EXP ENZYME DIAGNOSTICS	Non_withdrawal_event	Not Specified	1	0.990272	-3.78784	0.00938661	1.64914	0.990272	NA	NA	NA	0	NA	NA	NA	1	9180284	9270465	9180283	9270464	0	9180283	90181
OSPAIN	Non_withdrawal_event	Not Specified	1	0.990272	-3.78784	0.00938661	1.64914	0.990272	NA	NA	NA	0	NA	NA	NA	1	9180284	9270465	9180283	9270464	0	9180283	90181
OSPEN_5IU/	Non_withdrawal_event	Not Specified	1	0.990272	-3.78784	0.00938661	1.64914	0.990272	NA	NA	NA	0	NA	NA	NA	1	9180284	9270465	9180283	9270464	0	9180283	90181
OSTE BIFLEX	Non_withdrawal_event	Not Specified	1	0.990272	-3.78784	0.00938661	1.64914	0.990272	NA	NA	NA	0	NA	NA	NA	1	9180284	9270465	9180283	9270464	0	9180283	90181
OSTEO BI FLEX	Non_withdrawal_event	Not Specified	1	0.990272	-3.78784	0.00938661	1.64914	0.990272	NA	NA	NA	0	NA	NA	NA	1	9180284	9270465	9180283	9270464	0	9180283	90181
OSTEOCIS	Non_withdrawal_event	Not Specified	1	0.990272	-3.78784	0.00938661	1.64914	0.990272	NA	NA	NA	0	NA	NA	NA	1	9180284	9270465	9180283	9270464	0	9180283	90181
OSTEOCIS HMDP	Non_withdrawal_event	Not Specified	1	0.990272	-3.78784	0.00938661	1.64914	0.990272	NA	NA	NA	0	NA	NA	NA	1	9180284	9270465	9180283	9270464	0	9180283	90181
OSY	Non_withdrawal_event	Not Specified	1	0.990272	-3.78784	0.00938661	1.64914	0.990272	NA	NA	NA	0	NA	NA	NA	1	9180284	9270465	9180283	9270464	0	9180283	90181
OSYROL	Non_withdrawal_event	Not Specified	1	0.990272	-3.78784	0.00938661	1.64914	0.990272	NA	NA	NA	0	NA	NA	NA	1	9180284	9270465	9180283	9270464	0	9180283	90181
OTIPAX PHENAZONE, LIDOCAINE )	Non_withdrawal_event	Not Specified	1	0.990272	-3.78784	0.00938661	1.64914	0.990272	NA	NA	NA	0	NA	NA	NA	1	9180284	9270465	9180283	9270464	0	9180283	90181
OVESTIN CRME	Non_withdrawal_event	Not Specified	1	0.990272	-3.78784	0.00938661	1.64914	0.990272	NA	NA	NA	0	NA	NA	NA	1	9180284	9270465	9180283	9270464	0	9180283	90181
OVONORM	Non_withdrawal_event	Not Specified	1	0.990272	-3.78784	0.00938661	1.64914	0.990272	NA	NA	NA	0	NA	NA	NA	1	9180284	9270465	9180283	9270464	0	9180283	90181
OVRETTE	Non_withdrawal_event	Not Specified	1	0.990272	-3.78784	0.00938661	1.64914	0.990272	NA	NA	NA	0	NA	NA	NA	1	9180284	9270465	9180283	9270464	0	9180283	90181
OXABENZ	Non_withdrawal_event	Not Specified	1	0.990272	-3.78784	0.00938661	1.64914	0.990272	NA	NA	NA	0	NA	NA	NA	1	9180284	9270465	9180283	9270464	0	9180283	90181
OXALILPATIN	Non_withdrawal_event	Not Specified	1	0.990272	-3.78784	0.00938661	1.64914	0.990272	NA	NA	NA	0	NA	NA	NA	1	9180284	9270465	9180283	9270464	0	9180283	90181
OXALIPLATIN - UNIT DOSE:	Non_withdrawal_event	Not Specified	1	0.990272	-3.78784	0.00938661	1.64914	0.990272	NA	NA	NA	0	NA	NA	NA	1	9180284	9270465	9180283	9270464	0	9180283	90181
OXALIPLATIN DD15 2	Non_withdrawal_event	Not Specified	1	0.990272	-3.78784	0.00938661	1.64914	0.990272	NA	NA	NA	0	NA	NA	NA	1	9180284	9270465	9180283	9270464	0	9180283	90181
OXALIPLATIN EVERY	Non_withdrawal_event	Not Specified	1	0.990272	-3.78784	0.00938661	1.64914	0.990272	NA	NA	NA	0	NA	NA	NA	1	9180284	9270465	9180283	9270464	0	9180283	90181
OXALIPLATIN M2 DAYS 16 28 CYCLE BEG CYCLE 2	Non_withdrawal_event	Not Specified	1	0.990272	-3.78784	0.00938661	1.64914	0.990272	NA	NA	NA	0	NA	NA	NA	1	9180284	9270465	9180283	9270464	0	9180283	90181
OXALIPLATIN M2; SANOFI-AVENTIS	Non_withdrawal_event	Not Specified	1	0.990272	-3.78784	0.00938661	1.64914	0.990272	NA	NA	NA	0	NA	NA	NA	1	9180284	9270465	9180283	9270464	0	9180283	90181
OXALIPLATIN SUNMGML KONZENTRAT ZUR HERSTELLUNG EINER INFUSIONSL?SUNG	Non_withdrawal_event	Not Specified	1	0.990272	-3.78784	0.00938661	1.64914	0.990272	NA	NA	NA	0	NA	NA	NA	1	9180284	9270465	9180283	9270464	0	9180283	90181
OXALIPLATIN_M2 WEEKLY	Non_withdrawal_event	Not Specified	1	0.990272	-3.78784	0.00938661	1.64914	0.990272	NA	NA	NA	0	NA	NA	NA	1	9180284	9270465	9180283	9270464	0	9180283	90181
OXAMIN	Non_withdrawal_event	Not Specified	1	0.990272	-3.78784	0.00938661	1.64914	0.990272	NA	NA	NA	0	NA	NA	NA	1	9180284	9270465	9180283	9270464	0	9180283	90181
OXAPARIN	Non_withdrawal_event	Not Specified	1	0.990272	-3.78784	0.00938661	1.64914	0.990272	NA	NA	NA	0	NA	NA	NA	1	9180284	9270465	9180283	9270464	0	9180283	90181
OXAPIUM IODIDE	Non_withdrawal_event	Not Specified	1	0.990272	-3.78784	0.00938661	1.64914	0.990272	NA	NA	NA	0	NA	NA	NA	1	9180284	9270465	9180283	9270464	0	9180283	90181
OXAPLIPLATIN	Non_withdrawal_event	Not Specified	1	0.990272	-3.78784	0.00938661	1.64914	0.990272	NA	NA	NA	0	NA	NA	NA	1	9180284	9270465	9180283	9270464	0	9180283	90181
OXAPROZIN REDDYS	Non_withdrawal_event	Not Specified	1	0.990272	-3.78784	0.00938661	1.64914	0.990272	NA	NA	NA	0	NA	NA	NA	1	9180284	9270465	9180283	9270464	0	9180283	90181
OXCARBAZEPINE VS CARBAMAZEPINE	Non_withdrawal_event	Not Specified	1	0.990272	-3.78784	0.00938661	1.64914	0.990272	NA	NA	NA	0	NA	NA	NA	1	9180284	9270465	9180283	9270464	0	9180283	90181
OXCARBAZIEPINE	Non_withdrawal_event	Not Specified	1	0.990272	-3.78784	0.00938661	1.64914	0.990272	NA	NA	NA	0	NA	NA	NA	1	9180284	9270465	9180283	9270464	0	9180283	90181
OXGENE	Non_withdrawal_event	Not Specified	1	0.990272	-3.78784	0.00938661	1.64914	0.990272	NA	NA	NA	0	NA	NA	NA	1	9180284	9270465	9180283	9270464	0	9180283	90181
OXICARBENZAPIN	Non_withdrawal_event	Not Specified	1	0.990272	-3.78784	0.00938661	1.64914	0.990272	NA	NA	NA	0	NA	NA	NA	1	9180284	9270465	9180283	9270464	0	9180283	90181
OXICARBOZINE SUN	Non_withdrawal_event	Not Specified	1	0.990272	-3.78784	0.00938661	1.64914	0.990272	NA	NA	NA	0	NA	NA	NA	1	9180284	9270465	9180283	9270464	0	9180283	90181
OXICODONE	Non_withdrawal_event	Not Specified	1	0.990272	-3.78784	0.00938661	1.64914	0.990272	NA	NA	NA	0	NA	NA	NA	1	9180284	9270465	9180283	9270464	0	9180283	90181
OXIDRONATE	Non_withdrawal_event	Not Specified	1	0.990272	-3.78784	0.00938661	1.64914	0.990272	NA	NA	NA	0	NA	NA	NA	1	9180284	9270465	9180283	9270464	0	9180283	90181
OXIGESIC	Non_withdrawal_event	Not Specified	1	0.990272	-3.78784	0.00938661	1.64914	0.990272	NA	NA	NA	0	NA	NA	NA	1	9180284	9270465	9180283	9270464	0	9180283	90181
OXILAN MGLML	Non_withdrawal_event	Not Specified	1	0.990272	-3.78784	0.00938661	1.64914	0.990272	NA	NA	NA	0	NA	NA	NA	1	9180284	9270465	9180283	9270464	0	9180283	90181
OXIS TURBOHALER	Non_withdrawal_event	Not Specified	1	0.990272	-3.78784	0.00938661	1.64914	0.990272	NA	NA	NA	0	NA	NA	NA	1	9180284	9270465	9180283	9270464	0	9180283	90181
OXOGLURIC ACIDPYRIDOXINE	Non_withdrawal_event	Not Specified	1	0.990272	-3.78784	0.00938661	1.64914	0.990272	NA	NA	NA	0	NA	NA	NA	1	9180284	9270465	9180283	9270464	0	9180283	90181
OXONATE	Non_withdrawal_event	Not Specified	1	0.990272	-3.78784	0.00938661	1.64914	0.990272	NA	NA	NA	0	NA	NA	NA	1	9180284	9270465	9180283	9270464	0	9180283	90181
OXSORALEN	Non_withdrawal_event	Not Specified	1	0.990272	-3.78784	0.00938661	1.64914	0.990272	NA	NA	NA	0	NA	NA	NA	1	9180284	9270465	9180283	9270464	0	9180283	90181
OXYCHLOROSENE	Non_withdrawal_event	Not Specified	1	0.990272	-3.78784	0.00938661	1.64914	0.990272	NA	NA	NA	0	NA	NA	NA	1	9180284	9270465	9180283	9270464	0	9180283	90181
OXYCODACETAM	Non_withdrawal_event	Not Specified	1	0.990272	-3.78784	0.00938661	1.64914	0.990272	NA	NA	NA	0	NA	NA	NA	1	9180284	9270465	9180283	9270464	0	9180283	90181
OXYCODEGOL	Non_withdrawal_event	Not Specified	1	0.990272	-3.78784	0.00938661	1.64914	0.990272	NA	NA	NA	0	NA	NA	NA	1	9180284	9270465	9180283	9270464	0	9180283	90181
OXYCODON OXYCODONE HYDROCHLORIDE	Non_withdrawal_event	Not Specified	1	0.990272	-3.78784	0.00938661	1.64914	0.990272	NA	NA	NA	0	NA	NA	NA	1	9180284	9270465	9180283	9270464	0	9180283	90181
OXYCODONE , MALLINCKRODT	Non_withdrawal_event	Not Specified	1	0.990272	-3.78784	0.00938661	1.64914	0.990272	NA	NA	NA	0	NA	NA	NA	1	9180284	9270465	9180283	9270464	0	9180283	90181
OXYCODONE 325 BID	Non_withdrawal_event	Not Specified	1	0.990272	-3.78784	0.00938661	1.64914	0.990272	NA	NA	NA	0	NA	NA	NA	1	9180284	9270465	9180283	9270464	0	9180283	90181
OXYCODONE 325 ENBO	Non_withdrawal_event	Not Specified	1	0.990272	-3.78784	0.00938661	1.64914	0.990272	NA	NA	NA	0	NA	NA	NA	1	9180284	9270465	9180283	9270464	0	9180283	90181
OXYCODONE BID	Non_withdrawal_event	Not Specified	1	0.990272	-3.78784	0.00938661	1.64914	0.990272	NA	NA	NA	0	NA	NA	NA	1	9180284	9270465	9180283	9270464	0	9180283	90181
OXYCODONE CONTROLLED_ TOTAL- USA PHARM	Non_withdrawal_event	Not Specified	1	0.990272	-3.78784	0.00938661	1.64914	0.990272	NA	NA	NA	0	NA	NA	NA	1	9180284	9270465	9180283	9270464	0	9180283	90181
OXYCODONE HYDCHLORIDE	Non_withdrawal_event	Not Specified	1	0.990272	-3.78784	0.00938661	1.64914	0.990272	NA	NA	NA	0	NA	NA	NA	1	9180284	9270465	9180283	9270464	0	9180283	90181
OXYCODONE HYDROCHLORIDEACETAMINOPHE N_325	Non_withdrawal_event	Not Specified	1	0.990272	-3.78784	0.00938661	1.64914	0.990272	NA	NA	NA	0	NA	NA	NA	1	9180284	9270465	9180283	9270464	0	9180283	90181
OXYCODONE HYDROCHLORIDEACETAMINOPHEN_500	Non_withdrawal_event	Not Specified	1	0.990272	-3.78784	0.00938661	1.64914	0.990272	NA	NA	NA	0	NA	NA	NA	1	9180284	9270465	9180283	9270464	0	9180283	90181
OXYCODONE HYDROCHLORIDEAPAP	Non_withdrawal_event	Not Specified	1	0.990272	-3.78784	0.00938661	1.64914	0.990272	NA	NA	NA	0	NA	NA	NA	1	9180284	9270465	9180283	9270464	0	9180283	90181
OXYCODONE MALLINCRODT	Non_withdrawal_event	Not Specified	1	0.990272	-3.78784	0.00938661	1.64914	0.990272	NA	NA	NA	0	NA	NA	NA	1	9180284	9270465	9180283	9270464	0	9180283	90181
OXYCODONE MALLINOKRODT	Non_withdrawal_event	Not Specified	1	0.990272	-3.78784	0.00938661	1.64914	0.990272	NA	NA	NA	0	NA	NA	NA	1	9180284	9270465	9180283	9270464	0	9180283	90181
OXYCODONE ONCE PO Q12	Non_withdrawal_event	Not Specified	1	0.990272	-3.78784	0.00938661	1.64914	0.990272	NA	NA	NA	0	NA	NA	NA	1	9180284	9270465	9180283	9270464	0	9180283	90181
OXYCODONE OXYCODONE HYDROCHLORID	Non_withdrawal_event	Not Specified	1	0.990272	-3.78784	0.00938661	1.64914	0.990272	NA	NA	NA	0	NA	NA	NA	1	9180284	9270465	9180283	9270464	0	9180283	90181
OXYCODONE PO TID	Non_withdrawal_event	Not Specified	1	0.990272	-3.78784	0.00938661	1.64914	0.990272	NA	NA	NA	0	NA	NA	NA	1	9180284	9270465	9180283	9270464	0	9180283	90181
OXYCODONE PV PHARMA ETHEX-	Non_withdrawal_event	Not Specified	1	0.990272	-3.78784	0.00938661	1.64914	0.990272	NA	NA	NA	0	NA	NA	NA	1	9180284	9270465	9180283	9270464	0	9180283	90181
OXYCODONE RX697779	Non_withdrawal_event	Not Specified	1	0.990272	-3.78784	0.00938661	1.64914	0.990272	NA	NA	NA	0	NA	NA	NA	1	9180284	9270465	9180283	9270464	0	9180283	90181
OXYCODONE TIVA	Non_withdrawal_event	Not Specified	1	0.990272	-3.78784	0.00938661	1.64914	0.990272	NA	NA	NA	0	NA	NA	NA	1	9180284	9270465	9180283	9270464	0	9180283	90181
OXYCODONE ^NON- ^	Non_withdrawal_event	Not Specified	1	0.990272	-3.78784	0.00938661	1.64914	0.990272	NA	NA	NA	0	NA	NA	NA	1	9180284	9270465	9180283	9270464	0	9180283	90181
OXYCODONEACETAMINOHEN	Non_withdrawal_event	Not Specified	1	0.990272	-3.78784	0.00938661	1.64914	0.990272	NA	NA	NA	0	NA	NA	NA	1	9180284	9270465	9180283	9270464	0	9180283	90181
OXYCODONEACETAMINOPHEN AMNEAL_650	Non_withdrawal_event	Not Specified	1	0.990272	-3.78784	0.00938661	1.64914	0.990272	NA	NA	NA	0	NA	NA	NA	1	9180284	9270465	9180283	9270464	0	9180283	90181
OXYCODONEACETAMINOPHEN TA	Non_withdrawal_event	Not Specified	1	0.990272	-3.78784	0.00938661	1.64914	0.990272	NA	NA	NA	0	NA	NA	NA	1	9180284	9270465	9180283	9270464	0	9180283	90181
OXYCODONEAPAP_/	Non_withdrawal_event	Not Specified	1	0.990272	-3.78784	0.00938661	1.64914	0.990272	NA	NA	NA	0	NA	NA	NA	1	9180284	9270465	9180283	9270464	0	9180283	90181
OXYCOTIN X	Non_withdrawal_event	Not Specified	1	0.990272	-3.78784	0.00938661	1.64914	0.990272	NA	NA	NA	0	NA	NA	NA	1	9180284	9270465	9180283	9270464	0	9180283	90181
OXYGEN %; AIR PRODUCTS_	Non_withdrawal_event	Not Specified	1	0.990272	-3.78784	0.00938661	1.64914	0.990272	NA	NA	NA	0	NA	NA	NA	1	9180284	9270465	9180283	9270464	0	9180283	90181
OXYGEN AEROSOL SPRAY	Non_withdrawal_event	Not Specified	1	0.990272	-3.78784	0.00938661	1.64914	0.990272	NA	NA	NA	0	NA	NA	NA	1	9180284	9270465	9180283	9270464	0	9180283	90181
OXYGEN CYLINDER	Non_withdrawal_event	Not Specified	1	0.990272	-3.78784	0.00938661	1.64914	0.990272	NA	NA	NA	0	NA	NA	NA	1	9180284	9270465	9180283	9270464	0	9180283	90181
OXYGEN TANK	Non_withdrawal_event	Not Specified	1	0.990272	-3.78784	0.00938661	1.64914	0.990272	NA	NA	NA	0	NA	NA	NA	1	9180284	9270465	9180283	9270464	0	9180283	90181
OXYGIENE MEDICINAL AIR LIQUIDE SANTE FR BAR GAZ POUR OXYGEN	Non_withdrawal_event	Not Specified	1	0.990272	-3.78784	0.00938661	1.64914	0.990272	NA	NA	NA	0	NA	NA	NA	1	9180284	9270465	9180283	9270464	0	9180283	90181
OXYMETAZOLINE HYDROCHLORIDEPSEUDOEPHEDRINE	Non_withdrawal_event	Not Specified	1	0.990272	-3.78784	0.00938661	1.64914	0.990272	NA	NA	NA	0	NA	NA	NA	1	9180284	9270465	9180283	9270464	0	9180283	90181
OXYPADS	Non_withdrawal_event	Not Specified	1	0.990272	-3.78784	0.00938661	1.64914	0.990272	NA	NA	NA	0	NA	NA	NA	1	9180284	9270465	9180283	9270464	0	9180283	90181
OXYPHENBUTAZONE	Non_withdrawal_event	Not Specified	1	0.990272	-3.78784	0.00938661	1.64914	0.990272	NA	NA	NA	0	NA	NA	NA	1	9180284	9270465	9180283	9270464	0	9180283	90181
OXYPLATIN	Non_withdrawal_event	Not Specified	1	0.990272	-3.78784	0.00938661	1.64914	0.990272	NA	NA	NA	0	NA	NA	NA	1	9180284	9270465	9180283	9270464	0	9180283	90181
OXYPROPETHIN OXYPROPETHIN DECANOATE)	Non_withdrawal_event	Not Specified	1	0.990272	-3.78784	0.00938661	1.64914	0.990272	NA	NA	NA	0	NA	NA	NA	1	9180284	9270465	9180283	9270464	0	9180283	90181
OXYTOCIN UNITS 1L D5LR COMPASS	Non_withdrawal_event	Not Specified	1	0.990272	-3.78784	0.00938661	1.64914	0.990272	NA	NA	NA	0	NA	NA	NA	1	9180284	9270465	9180283	9270464	0	9180283	90181
OYSTER SHELL PLUS PHARMA	Non_withdrawal_event	Not Specified	1	0.990272	-3.78784	0.00938661	1.64914	0.990272	NA	NA	NA	0	NA	NA	NA	1	9180284	9270465	9180283	9270464	0	9180283	90181
OYTROL PHARMA	Non_withdrawal_event	Not Specified	1	0.990272	-3.78784	0.00938661	1.64914	0.990272	NA	NA	NA	0	NA	NA	NA	1	9180284	9270465	9180283	9270464	0	9180283	90181
PABRON ACE	Non_withdrawal_event	Not Specified	1	0.990272	-3.78784	0.00938661	1.64914	0.990272	NA	NA	NA	0	NA	NA	NA	1	9180284	9270465	9180283	9270464	0	9180283	90181
PACKED CELLS UNIT E DONOR FROM AMER RED CROSS FORT WAYNE	Non_withdrawal_event	Not Specified	1	0.990272	-3.78784	0.00938661	1.64914	0.990272	NA	NA	NA	0	NA	NA	NA	1	9180284	9270465	9180283	9270464	0	9180283	90181
PACLETAXEL	Non_withdrawal_event	Not Specified	1	0.990272	-3.78784	0.00938661	1.64914	0.990272	NA	NA	NA	0	NA	NA	NA	1	9180284	9270465	9180283	9270464	0	9180283	90181
PACLITAXEL BMS	Non_withdrawal_event	Not Specified	1	0.990272	-3.78784	0.00938661	1.64914	0.990272	NA	NA	NA	0	NA	NA	NA	1	9180284	9270465	9180283	9270464	0	9180283	90181
PACLITAXEL M2 -DOSE REDUCED FROM 10_19/09	Non_withdrawal_event	Not Specified	1	0.990272	-3.78784	0.00938661	1.64914	0.990272	NA	NA	NA	0	NA	NA	NA	1	9180284	9270465	9180283	9270464	0	9180283	90181
PACLITAXEL M2 OVER HOURS EVERY 14 DAYS TIMES 6 CYCLES	Non_withdrawal_event	Not Specified	1	0.990272	-3.78784	0.00938661	1.64914	0.990272	NA	NA	NA	0	NA	NA	NA	1	9180284	9270465	9180283	9270464	0	9180283	90181
PACLITAXEL MAYNE PHARMA	Non_withdrawal_event	Not Specified	1	0.990272	-3.78784	0.00938661	1.64914	0.990272	NA	NA	NA	0	NA	NA	NA	1	9180284	9270465	9180283	9270464	0	9180283	90181
PACLITAXEL PACLITAXEL)(PACLITAXEL)	Non_withdrawal_event	Not Specified	1	0.990272	-3.78784	0.00938661	1.64914	0.990272	NA	NA	NA	0	NA	NA	NA	1	9180284	9270465	9180283	9270464	0	9180283	90181
PACLLITAXEL	Non_withdrawal_event	Not Specified	1	0.990272	-3.78784	0.00938661	1.64914	0.990272	NA	NA	NA	0	NA	NA	NA	1	9180284	9270465	9180283	9270464	0	9180283	90181
PACO	Non_withdrawal_event	Not Specified	1	0.990272	-3.78784	0.00938661	1.64914	0.990272	NA	NA	NA	0	NA	NA	NA	1	9180284	9270465	9180283	9270464	0	9180283	90181
PACTIV LOTION BENZOYL PEROXIDE GUTHY|RENEKER	Non_withdrawal_event	Not Specified	1	0.990272	-3.78784	0.00938661	1.64914	0.990272	NA	NA	NA	0	NA	NA	NA	1	9180284	9270465	9180283	9270464	0	9180283	90181
PAIN BUSTER PAIN PUMP	Non_withdrawal_event	Not Specified	1	0.990272	-3.78784	0.00938661	1.64914	0.990272	NA	NA	NA	0	NA	NA	NA	1	9180284	9270465	9180283	9270464	0	9180283	90181
PAIN NOT PATCHES	Non_withdrawal_event	Not Specified	1	0.990272	-3.78784	0.00938661	1.64914	0.990272	NA	NA	NA	0	NA	NA	NA	1	9180284	9270465	9180283	9270464	0	9180283	90181
PAIN RELIEF MEDICATIONS	Non_withdrawal_event	Not Specified	1	0.990272	-3.78784	0.00938661	1.64914	0.990272	NA	NA	NA	0	NA	NA	NA	1	9180284	9270465	9180283	9270464	0	9180283	90181
PAIN RELIEVER EA EQUATE	Non_withdrawal_event	Not Specified	1	0.990272	-3.78784	0.00938661	1.64914	0.990272	NA	NA	NA	0	NA	NA	NA	1	9180284	9270465	9180283	9270464	0	9180283	90181
PALIFERMIN MCG	Non_withdrawal_event	Not Specified	1	0.990272	-3.78784	0.00938661	1.64914	0.990272	NA	NA	NA	0	NA	NA	NA	1	9180284	9270465	9180283	9270464	0	9180283	90181
PALMOLIVE ANTIBACTERIAL	Non_withdrawal_event	Not Specified	1	0.990272	-3.78784	0.00938661	1.64914	0.990272	NA	NA	NA	0	NA	NA	NA	1	9180284	9270465	9180283	9270464	0	9180283	90181
PALMOLIVE SOAP BAR NUTRIMILK EXFOLIATING	Non_withdrawal_event	Not Specified	1	0.990272	-3.78784	0.00938661	1.64914	0.990272	NA	NA	NA	0	NA	NA	NA	1	9180284	9270465	9180283	9270464	0	9180283	90181
PALNAC	Non_withdrawal_event	Not Specified	1	0.990272	-3.78784	0.00938661	1.64914	0.990272	NA	NA	NA	0	NA	NA	NA	1	9180284	9270465	9180283	9270464	0	9180283	90181
PALPERIDONE	Non_withdrawal_event	Not Specified	1	0.990272	-3.78784	0.00938661	1.64914	0.990272	NA	NA	NA	0	NA	NA	NA	1	9180284	9270465	9180283	9270464	0	9180283	90181
PAMPRIN MULTISYMPTOM MENSTRUAL PAIN RELIEF	Non_withdrawal_event	Not Specified	1	0.990272	-3.78784	0.00938661	1.64914	0.990272	NA	NA	NA	0	NA	NA	NA	1	9180284	9270465	9180283	9270464	0	9180283	90181
PAMREVLUMAB	Non_withdrawal_event	Not Specified	1	0.990272	-3.78784	0.00938661	1.64914	0.990272	NA	NA	NA	0	NA	NA	NA	1	9180284	9270465	9180283	9270464	0	9180283	90181
PANADO	Non_withdrawal_event	Not Specified	1	0.990272	-3.78784	0.00938661	1.64914	0.990272	NA	NA	NA	0	NA	NA	NA	1	9180284	9270465	9180283	9270464	0	9180283	90181
PANAMA JACK CLEAR ZINC SUNSCREEN	Non_withdrawal_event	Not Specified	1	0.990272	-3.78784	0.00938661	1.64914	0.990272	NA	NA	NA	0	NA	NA	NA	1	9180284	9270465	9180283	9270464	0	9180283	90181
PANCREATIC ENZYME PRODUCTS	Non_withdrawal_event	Not Specified	1	0.990272	-3.78784	0.00938661	1.64914	0.990272	NA	NA	NA	0	NA	NA	NA	1	9180284	9270465	9180283	9270464	0	9180283	90181
PANDOL	Non_withdrawal_event	Not Specified	1	0.990272	-3.78784	0.00938661	1.64914	0.990272	NA	NA	NA	0	NA	NA	NA	1	9180284	9270465	9180283	9270464	0	9180283	90181
PANMYCIN	Non_withdrawal_event	Not Specified	1	0.990272	-3.78784	0.00938661	1.64914	0.990272	NA	NA	NA	0	NA	NA	NA	1	9180284	9270465	9180283	9270464	0	9180283	90181
PANOBINOSTAT PO	Non_withdrawal_event	Not Specified	1	0.990272	-3.78784	0.00938661	1.64914	0.990272	NA	NA	NA	0	NA	NA	NA	1	9180284	9270465	9180283	9270464	0	9180283	90181
PANOKASE , BRECKENRIDGE	Non_withdrawal_event	Not Specified	1	0.990272	-3.78784	0.00938661	1.64914	0.990272	NA	NA	NA	0	NA	NA	NA	1	9180284	9270465	9180283	9270464	0	9180283	90181
PANTODAC	Non_withdrawal_event	Not Specified	1	0.990272	-3.78784	0.00938661	1.64914	0.990272	NA	NA	NA	0	NA	NA	NA	1	9180284	9270465	9180283	9270464	0	9180283	90181
PANTOLOLC	Non_withdrawal_event	Not Specified	1	0.990272	-3.78784	0.00938661	1.64914	0.990272	NA	NA	NA	0	NA	NA	NA	1	9180284	9270465	9180283	9270464	0	9180283	90181
PANTOMICINA SACHETS	Non_withdrawal_event	Not Specified	1	0.990272	-3.78784	0.00938661	1.64914	0.990272	NA	NA	NA	0	NA	NA	NA	1	9180284	9270465	9180283	9270464	0	9180283	90181
PANTOPAQUE	Non_withdrawal_event	Not Specified	1	0.990272	-3.78784	0.00938661	1.64914	0.990272	NA	NA	NA	0	NA	NA	NA	1	9180284	9270465	9180283	9270464	0	9180283	90181
PANTOPRAZOLE SOD	Non_withdrawal_event	Not Specified	1	0.990272	-3.78784	0.00938661	1.64914	0.990272	NA	NA	NA	0	NA	NA	NA	1	9180284	9270465	9180283	9270464	0	9180283	90181
PANTOPRAZOLE SOD LONE OAK PHARMACY	Non_withdrawal_event	Not Specified	1	0.990272	-3.78784	0.00938661	1.64914	0.990272	NA	NA	NA	0	NA	NA	NA	1	9180284	9270465	9180283	9270464	0	9180283	90181
PANTOPRAZOLMEPHA	Non_withdrawal_event	Not Specified	1	0.990272	-3.78784	0.00938661	1.64914	0.990272	NA	NA	NA	0	NA	NA	NA	1	9180284	9270465	9180283	9270464	0	9180283	90181
PANTOPRAZOLO	Non_withdrawal_event	Not Specified	1	0.990272	-3.78784	0.00938661	1.64914	0.990272	NA	NA	NA	0	NA	NA	NA	1	9180284	9270465	9180283	9270464	0	9180283	90181
PANTOZOL MSR	Non_withdrawal_event	Not Specified	1	0.990272	-3.78784	0.00938661	1.64914	0.990272	NA	NA	NA	0	NA	NA	NA	1	9180284	9270465	9180283	9270464	0	9180283	90181
PANTOZOLE	Non_withdrawal_event	Not Specified	1	0.990272	-3.78784	0.00938661	1.64914	0.990272	NA	NA	NA	0	NA	NA	NA	1	9180284	9270465	9180283	9270464	0	9180283	90181
PAPAINUREA ETHEX CORPORATION	Non_withdrawal_event	Not Specified	1	0.990272	-3.78784	0.00938661	1.64914	0.990272	NA	NA	NA	0	NA	NA	NA	1	9180284	9270465	9180283	9270464	0	9180283	90181
PAPAVERINE , , , BEN VENUE	Non_withdrawal_event	Not Specified	1	0.990272	-3.78784	0.00938661	1.64914	0.990272	NA	NA	NA	0	NA	NA	NA	1	9180284	9270465	9180283	9270464	0	9180283	90181
PARACAINE	Non_withdrawal_event	Not Specified	1	0.990272	-3.78784	0.00938661	1.64914	0.990272	NA	NA	NA	0	NA	NA	NA	1	9180284	9270465	9180283	9270464	0	9180283	90181
PARACEPHAN	Non_withdrawal_event	Not Specified	1	0.990272	-3.78784	0.00938661	1.64914	0.990272	NA	NA	NA	0	NA	NA	NA	1	9180284	9270465	9180283	9270464	0	9180283	90181
PARACETAMOLDEXTROMETHORPHAN	Non_withdrawal_event	Not Specified	1	0.990272	-3.78784	0.00938661	1.64914	0.990272	NA	NA	NA	0	NA	NA	NA	1	9180284	9270465	9180283	9270464	0	9180283	90181
PARACETAMOLDIPHENHYDRAINE	Non_withdrawal_event	Not Specified	1	0.990272	-3.78784	0.00938661	1.64914	0.990272	NA	NA	NA	0	NA	NA	NA	1	9180284	9270465	9180283	9270464	0	9180283	90181
PARACETAMOLO RANBAXY_SOLUZIONE ORALE (ACETAMINOPHEN/PARACET	Non_withdrawal_event	Not Specified	1	0.990272	-3.78784	0.00938661	1.64914	0.990272	NA	NA	NA	0	NA	NA	NA	1	9180284	9270465	9180283	9270464	0	9180283	90181
PARACETAMOLOCODEINA	Non_withdrawal_event	Not Specified	1	0.990272	-3.78784	0.00938661	1.64914	0.990272	NA	NA	NA	0	NA	NA	NA	1	9180284	9270465	9180283	9270464	0	9180283	90181
PARACETAMOL_METHOCARBAMOL	Non_withdrawal_event	Not Specified	1	0.990272	-3.78784	0.00938661	1.64914	0.990272	NA	NA	NA	0	NA	NA	NA	1	9180284	9270465	9180283	9270464	0	9180283	90181
PARACETAMOL_PHENYLEPHRINE	Non_withdrawal_event	Not Specified	1	0.990272	-3.78784	0.00938661	1.64914	0.990272	NA	NA	NA	0	NA	NA	NA	1	9180284	9270465	9180283	9270464	0	9180283	90181
PARACETAOLDIPHENHYDRAMINE	Non_withdrawal_event	Not Specified	1	0.990272	-3.78784	0.00938661	1.64914	0.990272	NA	NA	NA	0	NA	NA	NA	1	9180284	9270465	9180283	9270464	0	9180283	90181
PARACTIN	Non_withdrawal_event	Not Specified	1	0.990272	-3.78784	0.00938661	1.64914	0.990272	NA	NA	NA	0	NA	NA	NA	1	9180284	9270465	9180283	9270464	0	9180283	90181
PARADIGM MEDTRONICS	Non_withdrawal_event	Not Specified	1	0.990272	-3.78784	0.00938661	1.64914	0.990272	NA	NA	NA	0	NA	NA	NA	1	9180284	9270465	9180283	9270464	0	9180283	90181
PARADOL_PARACETAMOL	Non_withdrawal_event	Not Specified	1	0.990272	-3.78784	0.00938661	1.64914	0.990272	NA	NA	NA	0	NA	NA	NA	1	9180284	9270465	9180283	9270464	0	9180283	90181
PARAFFINWAX, EMULSIFYING	Non_withdrawal_event	Not Specified	1	0.990272	-3.78784	0.00938661	1.64914	0.990272	NA	NA	NA	0	NA	NA	NA	1	9180284	9270465	9180283	9270464	0	9180283	90181
PARAGONE	Non_withdrawal_event	Not Specified	1	0.990272	-3.78784	0.00938661	1.64914	0.990272	NA	NA	NA	0	NA	NA	NA	1	9180284	9270465	9180283	9270464	0	9180283	90181
PARAGUARDIUD	Non_withdrawal_event	Not Specified	1	0.990272	-3.78784	0.00938661	1.64914	0.990272	NA	NA	NA	0	NA	NA	NA	1	9180284	9270465	9180283	9270464	0	9180283	90181
PARALINK	Non_withdrawal_event	Not Specified	1	0.990272	-3.78784	0.00938661	1.64914	0.990272	NA	NA	NA	0	NA	NA	NA	1	9180284	9270465	9180283	9270464	0	9180283	90181
PARALYTIC ID BAND	Non_withdrawal_event	Not Specified	1	0.990272	-3.78784	0.00938661	1.64914	0.990272	NA	NA	NA	0	NA	NA	NA	1	9180284	9270465	9180283	9270464	0	9180283	90181
PARALYTIC ID SHRINK BAND C CARE LOGISTICS INCS	Non_withdrawal_event	Not Specified	1	0.990272	-3.78784	0.00938661	1.64914	0.990272	NA	NA	NA	0	NA	NA	NA	1	9180284	9270465	9180283	9270464	0	9180283	90181
PARAMAGNETIC CONTRAST MEDIA GADOLINIUM	Non_withdrawal_event	Not Specified	1	0.990272	-3.78784	0.00938661	1.64914	0.990272	NA	NA	NA	0	NA	NA	NA	1	9180284	9270465	9180283	9270464	0	9180283	90181
PARAMESONE	Non_withdrawal_event	Not Specified	1	0.990272	-3.78784	0.00938661	1.64914	0.990272	NA	NA	NA	0	NA	NA	NA	1	9180284	9270465	9180283	9270464	0	9180283	90181
PARAMETHOXYAMPHETAMINE	Non_withdrawal_event	Not Specified	1	0.990272	-3.78784	0.00938661	1.64914	0.990272	NA	NA	NA	0	NA	NA	NA	1	9180284	9270465	9180283	9270464	0	9180283	90181
PARAOXON	Non_withdrawal_event	Not Specified	1	0.990272	-3.78784	0.00938661	1.64914	0.990272	NA	NA	NA	0	NA	NA	NA	1	9180284	9270465	9180283	9270464	0	9180283	90181
PARAPRES PLUS	Non_withdrawal_event	Not Specified	1	0.990272	-3.78784	0.00938661	1.64914	0.990272	NA	NA	NA	0	NA	NA	NA	1	9180284	9270465	9180283	9270464	0	9180283	90181
PARENTS CHOICE CREAMY DIAPER RASH_ALOE_VITAMIN E,	Non_withdrawal_event	Not Specified	1	0.990272	-3.78784	0.00938661	1.64914	0.990272	NA	NA	NA	0	NA	NA	NA	1	9180284	9270465	9180283	9270464	0	9180283	90181
PARKERDALE TUBERCULIN PPURIFIED PROTEIN DERIVATIVE	Non_withdrawal_event	Not Specified	1	0.990272	-3.78784	0.00938661	1.64914	0.990272	NA	NA	NA	0	NA	NA	NA	1	9180284	9270465	9180283	9270464	0	9180283	90181
PARKINSONS MEDICATION	Non_withdrawal_event	Not Specified	1	0.990272	-3.78784	0.00938661	1.64914	0.990272	NA	NA	NA	0	NA	NA	NA	1	9180284	9270465	9180283	9270464	0	9180283	90181
PARKINSONS MEDICATIONS	Non_withdrawal_event	Not Specified	1	0.990272	-3.78784	0.00938661	1.64914	0.990272	NA	NA	NA	0	NA	NA	NA	1	9180284	9270465	9180283	9270464	0	9180283	90181
PARMETOPROLOL	Non_withdrawal_event	Not Specified	1	0.990272	-3.78784	0.00938661	1.64914	0.990272	NA	NA	NA	0	NA	NA	NA	1	9180284	9270465	9180283	9270464	0	9180283	90181
PAROXETNIE	Non_withdrawal_event	Not Specified	1	0.990272	-3.78784	0.00938661	1.64914	0.990272	NA	NA	NA	0	NA	NA	NA	1	9180284	9270465	9180283	9270464	0	9180283	90181
PARRALAX	Non_withdrawal_event	Not Specified	1	0.990272	-3.78784	0.00938661	1.64914	0.990272	NA	NA	NA	0	NA	NA	NA	1	9180284	9270465	9180283	9270464	0	9180283	90181
PARSITAN	Non_withdrawal_event	Not Specified	1	0.990272	-3.78784	0.00938661	1.64914	0.990272	NA	NA	NA	0	NA	NA	NA	1	9180284	9270465	9180283	9270464	0	9180283	90181
PATCHES	Non_withdrawal_event	Not Specified	1	0.990272	-3.78784	0.00938661	1.64914	0.990272	NA	NA	NA	0	NA	NA	NA	1	9180284	9270465	9180283	9270464	0	9180283	90181
PATELLAR TENDON HEMI	Non_withdrawal_event	Not Specified	1	0.990272	-3.78784	0.00938661	1.64914	0.990272	NA	NA	NA	0	NA	NA	NA	1	9180284	9270465	9180283	9270464	0	9180283	90181
PATENTED BLUE V	Non_withdrawal_event	Not Specified	1	0.990272	-3.78784	0.00938661	1.64914	0.990272	NA	NA	NA	0	NA	NA	NA	1	9180284	9270465	9180283	9270464	0	9180283	90181
PATIDEGIB	Non_withdrawal_event	Not Specified	1	0.990272	-3.78784	0.00938661	1.64914	0.990272	NA	NA	NA	0	NA	NA	NA	1	9180284	9270465	9180283	9270464	0	9180283	90181
PATYUNA	Non_withdrawal_event	Not Specified	1	0.990272	-3.78784	0.00938661	1.64914	0.990272	NA	NA	NA	0	NA	NA	NA	1	9180284	9270465	9180283	9270464	0	9180283	90181
PAUSEDAL	Non_withdrawal_event	Not Specified	1	0.990272	-3.78784	0.00938661	1.64914	0.990272	NA	NA	NA	0	NA	NA	NA	1	9180284	9270465	9180283	9270464	0	9180283	90181
PAXOXETINE	Non_withdrawal_event	Not Specified	1	0.990272	-3.78784	0.00938661	1.64914	0.990272	NA	NA	NA	0	NA	NA	NA	1	9180284	9270465	9180283	9270464	0	9180283	90181
PCE	Non_withdrawal_event	Not Specified	1	0.990272	-3.78784	0.00938661	1.64914	0.990272	NA	NA	NA	0	NA	NA	NA	1	9180284	9270465	9180283	9270464	0	9180283	90181
PDS	Non_withdrawal_event	Not Specified	1	0.990272	-3.78784	0.00938661	1.64914	0.990272	NA	NA	NA	0	NA	NA	NA	1	9180284	9270465	9180283	9270464	0	9180283	90181
PDT	Non_withdrawal_event	Not Specified	1	0.990272	-3.78784	0.00938661	1.64914	0.990272	NA	NA	NA	0	NA	NA	NA	1	9180284	9270465	9180283	9270464	0	9180283	90181
PEA	Non_withdrawal_event	Not Specified	1	0.990272	-3.78784	0.00938661	1.64914	0.990272	NA	NA	NA	0	NA	NA	NA	1	9180284	9270465	9180283	9270464	0	9180283	90181
PEANUT OIL	Non_withdrawal_event	Not Specified	1	0.990272	-3.78784	0.00938661	1.64914	0.990272	NA	NA	NA	0	NA	NA	NA	1	9180284	9270465	9180283	9270464	0	9180283	90181
PEANUT SCRATCH :20	Non_withdrawal_event	Not Specified	1	0.990272	-3.78784	0.00938661	1.64914	0.990272	NA	NA	NA	0	NA	NA	NA	1	9180284	9270465	9180283	9270464	0	9180283	90181
PECFENT NASAL SPRAY UG_1BOTTLE	Non_withdrawal_event	Not Specified	1	0.990272	-3.78784	0.00938661	1.64914	0.990272	NA	NA	NA	0	NA	NA	NA	1	9180284	9270465	9180283	9270464	0	9180283	90181
PEDA	Non_withdrawal_event	Not Specified	1	0.990272	-3.78784	0.00938661	1.64914	0.990272	NA	NA	NA	0	NA	NA	NA	1	9180284	9270465	9180283	9270464	0	9180283	90181
PEDIA RELIEF	Non_withdrawal_event	Not Specified	1	0.990272	-3.78784	0.00938661	1.64914	0.990272	NA	NA	NA	0	NA	NA	NA	1	9180284	9270465	9180283	9270464	0	9180283	90181
PEDIACARE	Non_withdrawal_event	Not Specified	1	0.990272	-3.78784	0.00938661	1.64914	0.990272	NA	NA	NA	0	NA	NA	NA	1	9180284	9270465	9180283	9270464	0	9180283	90181
PEDIACARE GENTLE VAPORS	Non_withdrawal_event	Not Specified	1	0.990272	-3.78784	0.00938661	1.64914	0.990272	NA	NA	NA	0	NA	NA	NA	1	9180284	9270465	9180283	9270464	0	9180283	90181
PEDIACARE NIGHTTIME COLD	Non_withdrawal_event	Not Specified	1	0.990272	-3.78784	0.00938661	1.64914	0.990272	NA	NA	NA	0	NA	NA	NA	1	9180284	9270465	9180283	9270464	0	9180283	90181
PEDIALAX	Non_withdrawal_event	Not Specified	1	0.990272	-3.78784	0.00938661	1.64914	0.990272	NA	NA	NA	0	NA	NA	NA	1	9180284	9270465	9180283	9270464	0	9180283	90181
PEDICURE ESSENTIALS TOPICALS	Non_withdrawal_event	Not Specified	1	0.990272	-3.78784	0.00938661	1.64914	0.990272	NA	NA	NA	0	NA	NA	NA	1	9180284	9270465	9180283	9270464	0	9180283	90181
PEDITRACE	Non_withdrawal_event	Not Specified	1	0.990272	-3.78784	0.00938661	1.64914	0.990272	NA	NA	NA	0	NA	NA	NA	1	9180284	9270465	9180283	9270464	0	9180283	90181
PEGANUM	Non_withdrawal_event	Not Specified	1	0.990272	-3.78784	0.00938661	1.64914	0.990272	NA	NA	NA	0	NA	NA	NA	1	9180284	9270465	9180283	9270464	0	9180283	90181
PEGAPARGASE	Non_withdrawal_event	Not Specified	1	0.990272	-3.78784	0.00938661	1.64914	0.990272	NA	NA	NA	0	NA	NA	NA	1	9180284	9270465	9180283	9270464	0	9180283	90181
PEGASAPARGINASE	Non_withdrawal_event	Not Specified	1	0.990272	-3.78784	0.00938661	1.64914	0.990272	NA	NA	NA	0	NA	NA	NA	1	9180284	9270465	9180283	9270464	0	9180283	90181
PEGASPARAGINASE , ONCASPAR UNIT_	Non_withdrawal_event	Not Specified	1	0.990272	-3.78784	0.00938661	1.64914	0.990272	NA	NA	NA	0	NA	NA	NA	1	9180284	9270465	9180283	9270464	0	9180283	90181
PEGASPARAGINASE UNITS_	Non_withdrawal_event	Not Specified	1	0.990272	-3.78784	0.00938661	1.64914	0.990272	NA	NA	NA	0	NA	NA	NA	1	9180284	9270465	9180283	9270464	0	9180283	90181
PEGASPARGASE -ONCASPAR- UNITS_ENZON	Non_withdrawal_event	Not Specified	1	0.990272	-3.78784	0.00938661	1.64914	0.990272	NA	NA	NA	0	NA	NA	NA	1	9180284	9270465	9180283	9270464	0	9180283	90181
PEGASPARGASE ENZON	Non_withdrawal_event	Not Specified	1	0.990272	-3.78784	0.00938661	1.64914	0.990272	NA	NA	NA	0	NA	NA	NA	1	9180284	9270465	9180283	9270464	0	9180283	90181
PEGASPARGASE ONCASPAR IU ENZON	Non_withdrawal_event	Not Specified	1	0.990272	-3.78784	0.00938661	1.64914	0.990272	NA	NA	NA	0	NA	NA	NA	1	9180284	9270465	9180283	9270464	0	9180283	90181
PEGASPARGASE ONCASPAR- .U._ENZON	Non_withdrawal_event	Not Specified	1	0.990272	-3.78784	0.00938661	1.64914	0.990272	NA	NA	NA	0	NA	NA	NA	1	9180284	9270465	9180283	9270464	0	9180283	90181
PEGASPARGINASE UML ENZON	Non_withdrawal_event	Not Specified	1	0.990272	-3.78784	0.00938661	1.64914	0.990272	NA	NA	NA	0	NA	NA	NA	1	9180284	9270465	9180283	9270464	0	9180283	90181
PEGASPARIGINASE .U. ENZON	Non_withdrawal_event	Not Specified	1	0.990272	-3.78784	0.00938661	1.64914	0.990272	NA	NA	NA	0	NA	NA	NA	1	9180284	9270465	9180283	9270464	0	9180283	90181
PEGASPARIGINASE ENZON	Non_withdrawal_event	Not Specified	1	0.990272	-3.78784	0.00938661	1.64914	0.990272	NA	NA	NA	0	NA	NA	NA	1	9180284	9270465	9180283	9270464	0	9180283	90181
PEGASUS	Non_withdrawal_event	Not Specified	1	0.990272	-3.78784	0.00938661	1.64914	0.990272	NA	NA	NA	0	NA	NA	NA	1	9180284	9270465	9180283	9270464	0	9180283	90181
PEGASYL	Non_withdrawal_event	Not Specified	1	0.990272	-3.78784	0.00938661	1.64914	0.990272	NA	NA	NA	0	NA	NA	NA	1	9180284	9270465	9180283	9270464	0	9180283	90181
PEGAYS_	Non_withdrawal_event	Not Specified	1	0.990272	-3.78784	0.00938661	1.64914	0.990272	NA	NA	NA	0	NA	NA	NA	1	9180284	9270465	9180283	9270464	0	9180283	90181
PEGGCSF	Non_withdrawal_event	Not Specified	1	0.990272	-3.78784	0.00938661	1.64914	0.990272	NA	NA	NA	0	NA	NA	NA	1	9180284	9270465	9180283	9270464	0	9180283	90181
PEGINF	Non_withdrawal_event	Not Specified	1	0.990272	-3.78784	0.00938661	1.64914	0.990272	NA	NA	NA	0	NA	NA	NA	1	9180284	9270465	9180283	9270464	0	9180283	90181
PEGINRERFERON ALFA	Non_withdrawal_event	Not Specified	1	0.990272	-3.78784	0.00938661	1.64914	0.990272	NA	NA	NA	0	NA	NA	NA	1	9180284	9270465	9180283	9270464	0	9180283	90181
PEGINTERFERON AFLAB	Non_withdrawal_event	Not Specified	1	0.990272	-3.78784	0.00938661	1.64914	0.990272	NA	NA	NA	0	NA	NA	NA	1	9180284	9270465	9180283	9270464	0	9180283	90181
PEGINTERFERON ALFAA_	Non_withdrawal_event	Not Specified	1	0.990272	-3.78784	0.00938661	1.64914	0.990272	NA	NA	NA	0	NA	NA	NA	1	9180284	9270465	9180283	9270464	0	9180283	90181
PEGINTERFERON ALPHA PEGINTERFERON ALFA-2A)	Non_withdrawal_event	Not Specified	1	0.990272	-3.78784	0.00938661	1.64914	0.990272	NA	NA	NA	0	NA	NA	NA	1	9180284	9270465	9180283	9270464	0	9180283	90181
PEGINTERFERON MCG	Non_withdrawal_event	Not Specified	1	0.990272	-3.78784	0.00938661	1.64914	0.990272	NA	NA	NA	0	NA	NA	NA	1	9180284	9270465	9180283	9270464	0	9180283	90181
PEGINTERON PEGINTERFERON ALFA-2B)	Non_withdrawal_event	Not Specified	1	0.990272	-3.78784	0.00938661	1.64914	0.990272	NA	NA	NA	0	NA	NA	NA	1	9180284	9270465	9180283	9270464	0	9180283	90181
PEGL-ASPARAGINAS	Non_withdrawal_event	Not Specified	1	0.990272	-3.78784	0.00938661	1.64914	0.990272	NA	NA	NA	0	NA	NA	NA	1	9180284	9270465	9180283	9270464	0	9180283	90181
PEGLATED LIPOSOMAL DOXORUBICIN	Non_withdrawal_event	Not Specified	1	0.990272	-3.78784	0.00938661	1.64914	0.990272	NA	NA	NA	0	NA	NA	NA	1	9180284	9270465	9180283	9270464	0	9180283	90181
PEGPASYS	Non_withdrawal_event	Not Specified	1	0.990272	-3.78784	0.00938661	1.64914	0.990272	NA	NA	NA	0	NA	NA	NA	1	9180284	9270465	9180283	9270464	0	9180283	90181
PEGTINTRON	Non_withdrawal_event	Not Specified	1	0.990272	-3.78784	0.00938661	1.64914	0.990272	NA	NA	NA	0	NA	NA	NA	1	9180284	9270465	9180283	9270464	0	9180283	90181
PEGTRON	Non_withdrawal_event	Not Specified	1	0.990272	-3.78784	0.00938661	1.64914	0.990272	NA	NA	NA	0	NA	NA	NA	1	9180284	9270465	9180283	9270464	0	9180283	90181
PEGUNIGALSIDASE ALFA	Non_withdrawal_event	Not Specified	1	0.990272	-3.78784	0.00938661	1.64914	0.990272	NA	NA	NA	0	NA	NA	NA	1	9180284	9270465	9180283	9270464	0	9180283	90181
PEGYLASTED E COLI ASPARAGINASE	Non_withdrawal_event	Not Specified	1	0.990272	-3.78784	0.00938661	1.64914	0.990272	NA	NA	NA	0	NA	NA	NA	1	9180284	9270465	9180283	9270464	0	9180283	90181
PEGYLATE E COLI ASPARAGINASE	Non_withdrawal_event	Not Specified	1	0.990272	-3.78784	0.00938661	1.64914	0.990272	NA	NA	NA	0	NA	NA	NA	1	9180284	9270465	9180283	9270464	0	9180283	90181
PEGYLATED E COLI ASOARAGUNASE	Non_withdrawal_event	Not Specified	1	0.990272	-3.78784	0.00938661	1.64914	0.990272	NA	NA	NA	0	NA	NA	NA	1	9180284	9270465	9180283	9270464	0	9180283	90181
PEGYLATED E COLI ASPARAGINSE	Non_withdrawal_event	Not Specified	1	0.990272	-3.78784	0.00938661	1.64914	0.990272	NA	NA	NA	0	NA	NA	NA	1	9180284	9270465	9180283	9270464	0	9180283	90181
PEGYLATED INTERFERONRIBAVIRIN	Non_withdrawal_event	Not Specified	1	0.990272	-3.78784	0.00938661	1.64914	0.990272	NA	NA	NA	0	NA	NA	NA	1	9180284	9270465	9180283	9270464	0	9180283	90181
PEG_\SODIUM \ CHLORIDE	Non_withdrawal_event	Not Specified	1	0.990272	-3.78784	0.00938661	1.64914	0.990272	NA	NA	NA	0	NA	NA	NA	1	9180284	9270465	9180283	9270464	0	9180283	90181
PEMETREXED M2_M2	Non_withdrawal_event	Not Specified	1	0.990272	-3.78784	0.00938661	1.64914	0.990272	NA	NA	NA	0	NA	NA	NA	1	9180284	9270465	9180283	9270464	0	9180283	90181
PEMETREXED PEMETREXED DISODIUM)	Non_withdrawal_event	Not Specified	1	0.990272	-3.78784	0.00938661	1.64914	0.990272	NA	NA	NA	0	NA	NA	NA	1	9180284	9270465	9180283	9270464	0	9180283	90181
PEMETREXED TROMETHAMINE	Non_withdrawal_event	Not Specified	1	0.990272	-3.78784	0.00938661	1.64914	0.990272	NA	NA	NA	0	NA	NA	NA	1	9180284	9270465	9180283	9270464	0	9180283	90181
PEMETREXTED	Non_withdrawal_event	Not Specified	1	0.990272	-3.78784	0.00938661	1.64914	0.990272	NA	NA	NA	0	NA	NA	NA	1	9180284	9270465	9180283	9270464	0	9180283	90181
PEN INJECTOR	Non_withdrawal_event	Not Specified	1	0.990272	-3.78784	0.00938661	1.64914	0.990272	NA	NA	NA	0	NA	NA	NA	1	9180284	9270465	9180283	9270464	0	9180283	90181
PENCAN SPINAL TRAY	Non_withdrawal_event	Not Specified	1	0.990272	-3.78784	0.00938661	1.64914	0.990272	NA	NA	NA	0	NA	NA	NA	1	9180284	9270465	9180283	9270464	0	9180283	90181
PENCAN SPINAL TRAY BRAUN	Non_withdrawal_event	Not Specified	1	0.990272	-3.78784	0.00938661	1.64914	0.990272	NA	NA	NA	0	NA	NA	NA	1	9180284	9270465	9180283	9270464	0	9180283	90181
PENHEXAL	Non_withdrawal_event	Not Specified	1	0.990272	-3.78784	0.00938661	1.64914	0.990272	NA	NA	NA	0	NA	NA	NA	1	9180284	9270465	9180283	9270464	0	9180283	90181
PENHEXAL ,	Non_withdrawal_event	Not Specified	1	0.990272	-3.78784	0.00938661	1.64914	0.990272	NA	NA	NA	0	NA	NA	NA	1	9180284	9270465	9180283	9270464	0	9180283	90181
PENHEXAL MEGA	Non_withdrawal_event	Not Specified	1	0.990272	-3.78784	0.00938661	1.64914	0.990272	NA	NA	NA	0	NA	NA	NA	1	9180284	9270465	9180283	9270464	0	9180283	90181
PENICILLIN GK	Non_withdrawal_event	Not Specified	1	0.990272	-3.78784	0.00938661	1.64914	0.990272	NA	NA	NA	0	NA	NA	NA	1	9180284	9270465	9180283	9270464	0	9180283	90181
PENICILLIN V RATIOPHARM MEGA	Non_withdrawal_event	Not Specified	1	0.990272	-3.78784	0.00938661	1.64914	0.990272	NA	NA	NA	0	NA	NA	NA	1	9180284	9270465	9180283	9270464	0	9180283	90181
PENICILLLIN VK , SAFEWAY PHARMACY, PORT TOWNSEND	Non_withdrawal_event	Not Specified	1	0.990272	-3.78784	0.00938661	1.64914	0.990272	NA	NA	NA	0	NA	NA	NA	1	9180284	9270465	9180283	9270464	0	9180283	90181
PENLAC NAIL LACQUER	Non_withdrawal_event	Not Specified	1	0.990272	-3.78784	0.00938661	1.64914	0.990272	NA	NA	NA	0	NA	NA	NA	1	9180284	9270465	9180283	9270464	0	9180283	90181
PENNSAID MALLINCKRODT	Non_withdrawal_event	Not Specified	1	0.990272	-3.78784	0.00938661	1.64914	0.990272	NA	NA	NA	0	NA	NA	NA	1	9180284	9270465	9180283	9270464	0	9180283	90181
PENTACEL	Non_withdrawal_event	Not Specified	1	0.990272	-3.78784	0.00938661	1.64914	0.990272	NA	NA	NA	0	NA	NA	NA	1	9180284	9270465	9180283	9270464	0	9180283	90181
PENTACIS KIT	Non_withdrawal_event	Not Specified	1	0.990272	-3.78784	0.00938661	1.64914	0.990272	NA	NA	NA	0	NA	NA	NA	1	9180284	9270465	9180283	9270464	0	9180283	90181
PENTACIS TECHNETIUM	Non_withdrawal_event	Not Specified	1	0.990272	-3.78784	0.00938661	1.64914	0.990272	NA	NA	NA	0	NA	NA	NA	1	9180284	9270465	9180283	9270464	0	9180283	90181
PENTALA	Non_withdrawal_event	Not Specified	1	0.990272	-3.78784	0.00938661	1.64914	0.990272	NA	NA	NA	0	NA	NA	NA	1	9180284	9270465	9180283	9270464	0	9180283	90181
PENTAMIDINE AMERICAN	Non_withdrawal_event	Not Specified	1	0.990272	-3.78784	0.00938661	1.64914	0.990272	NA	NA	NA	0	NA	NA	NA	1	9180284	9270465	9180283	9270464	0	9180283	90181
PENTAMIDINE INJECTABLE	Non_withdrawal_event	Not Specified	1	0.990272	-3.78784	0.00938661	1.64914	0.990272	NA	NA	NA	0	NA	NA	NA	1	9180284	9270465	9180283	9270464	0	9180283	90181
PENTASA KYORIN"	Non_withdrawal_event	Not Specified	1	0.990272	-3.78784	0.00938661	1.64914	0.990272	NA	NA	NA	0	NA	NA	NA	1	9180284	9270465	9180283	9270464	0	9180283	90181
PENTHOTAL THIOPENTAL )	Non_withdrawal_event	Not Specified	1	0.990272	-3.78784	0.00938661	1.64914	0.990272	NA	NA	NA	0	NA	NA	NA	1	9180284	9270465	9180283	9270464	0	9180283	90181
PENTOSTAIN	Non_withdrawal_event	Not Specified	1	0.990272	-3.78784	0.00938661	1.64914	0.990272	NA	NA	NA	0	NA	NA	NA	1	9180284	9270465	9180283	9270464	0	9180283	90181
PENTOSTATIN DEOXYCOFORMYCIN DCF)	Non_withdrawal_event	Not Specified	1	0.990272	-3.78784	0.00938661	1.64914	0.990272	NA	NA	NA	0	NA	NA	NA	1	9180284	9270465	9180283	9270464	0	9180283	90181
PENTOSTATIN M2 EVERY WEEKS.	Non_withdrawal_event	Not Specified	1	0.990272	-3.78784	0.00938661	1.64914	0.990272	NA	NA	NA	0	NA	NA	NA	1	9180284	9270465	9180283	9270464	0	9180283	90181
PENTOSTATINE	Non_withdrawal_event	Not Specified	1	0.990272	-3.78784	0.00938661	1.64914	0.990272	NA	NA	NA	0	NA	NA	NA	1	9180284	9270465	9180283	9270464	0	9180283	90181
PENTOX	Non_withdrawal_event	Not Specified	1	0.990272	-3.78784	0.00938661	1.64914	0.990272	NA	NA	NA	0	NA	NA	NA	1	9180284	9270465	9180283	9270464	0	9180283	90181
PENTOXIFYLLIN ABZ RETARDTABLETTEN	Non_withdrawal_event	Not Specified	1	0.990272	-3.78784	0.00938661	1.64914	0.990272	NA	NA	NA	0	NA	NA	NA	1	9180284	9270465	9180283	9270464	0	9180283	90181
PEPTO BISMAL	Non_withdrawal_event	Not Specified	1	0.990272	-3.78784	0.00938661	1.64914	0.990272	NA	NA	NA	0	NA	NA	NA	1	9180284	9270465	9180283	9270464	0	9180283	90181
PEPTO BISMO	Non_withdrawal_event	Not Specified	1	0.990272	-3.78784	0.00938661	1.64914	0.990272	NA	NA	NA	0	NA	NA	NA	1	9180284	9270465	9180283	9270464	0	9180283	90181
PEPTO PEPTOBISMOL, FORM_VERSION/FLAVOR , DF	Non_withdrawal_event	Not Specified	1	0.990272	-3.78784	0.00938661	1.64914	0.990272	NA	NA	NA	0	NA	NA	NA	1	9180284	9270465	9180283	9270464	0	9180283	90181
PEPTO PEPTOBISMOL, FORM_VERSION/FLAVOR (BISMUTH SUBSALICYL	Non_withdrawal_event	Not Specified	1	0.990272	-3.78784	0.00938661	1.64914	0.990272	NA	NA	NA	0	NA	NA	NA	1	9180284	9270465	9180283	9270464	0	9180283	90181
PEPTO PEPTOBISMOL, FORM_VERSION/LFAVOR (BISMUTH SUBSALICYL	Non_withdrawal_event	Not Specified	1	0.990272	-3.78784	0.00938661	1.64914	0.990272	NA	NA	NA	0	NA	NA	NA	1	9180284	9270465	9180283	9270464	0	9180283	90181
PEPTOBISMO, VERSION_FLAVOR (BISMUTH SUBSALICYLATE	Non_withdrawal_event	Not Specified	1	0.990272	-3.78784	0.00938661	1.64914	0.990272	NA	NA	NA	0	NA	NA	NA	1	9180284	9270465	9180283	9270464	0	9180283	90181
PEPTOBISMOL ADULT, FORM_VERSION/FLAVOR , 1DF	Non_withdrawal_event	Not Specified	1	0.990272	-3.78784	0.00938661	1.64914	0.990272	NA	NA	NA	0	NA	NA	NA	1	9180284	9270465	9180283	9270464	0	9180283	90181
PEPTOBISMOL PRODUCT	Non_withdrawal_event	Not Specified	1	0.990272	-3.78784	0.00938661	1.64914	0.990272	NA	NA	NA	0	NA	NA	NA	1	9180284	9270465	9180283	9270464	0	9180283	90181
PERCORTEN	Non_withdrawal_event	Not Specified	1	0.990272	-3.78784	0.00938661	1.64914	0.990272	NA	NA	NA	0	NA	NA	NA	1	9180284	9270465	9180283	9270464	0	9180283	90181
PERDIEM FIBER THERAPY	Non_withdrawal_event	Not Specified	1	0.990272	-3.78784	0.00938661	1.64914	0.990272	NA	NA	NA	0	NA	NA	NA	1	9180284	9270465	9180283	9270464	0	9180283	90181
PERDIEM GRANULATE	Non_withdrawal_event	Not Specified	1	0.990272	-3.78784	0.00938661	1.64914	0.990272	NA	NA	NA	0	NA	NA	NA	1	9180284	9270465	9180283	9270464	0	9180283	90181
PERDIEM OVERNIGHT RELIEF PILLS SENNA GLYCOSIDES (CA PURIFIED	Non_withdrawal_event	Not Specified	1	0.990272	-3.78784	0.00938661	1.64914	0.990272	NA	NA	NA	0	NA	NA	NA	1	9180284	9270465	9180283	9270464	0	9180283	90181
PERFLUTREN MICROSPHERE	Non_withdrawal_event	Not Specified	1	0.990272	-3.78784	0.00938661	1.64914	0.990272	NA	NA	NA	0	NA	NA	NA	1	9180284	9270465	9180283	9270464	0	9180283	90181
PERGOLIDE PCH	Non_withdrawal_event	Not Specified	1	0.990272	-3.78784	0.00938661	1.64914	0.990272	NA	NA	NA	0	NA	NA	NA	1	9180284	9270465	9180283	9270464	0	9180283	90181
PERI	Non_withdrawal_event	Not Specified	1	0.990272	-3.78784	0.00938661	1.64914	0.990272	NA	NA	NA	0	NA	NA	NA	1	9180284	9270465	9180283	9270464	0	9180283	90181
PERIAMIN X	Non_withdrawal_event	Not Specified	1	0.990272	-3.78784	0.00938661	1.64914	0.990272	NA	NA	NA	0	NA	NA	NA	1	9180284	9270465	9180283	9270464	0	9180283	90181
PERIDEX_	Non_withdrawal_event	Not Specified	1	0.990272	-3.78784	0.00938661	1.64914	0.990272	NA	NA	NA	0	NA	NA	NA	1	9180284	9270465	9180283	9270464	0	9180283	90181
PERIGUARD PERIGUARD	Non_withdrawal_event	Not Specified	1	0.990272	-3.78784	0.00938661	1.64914	0.990272	NA	NA	NA	0	NA	NA	NA	1	9180284	9270465	9180283	9270464	0	9180283	90181
PERINDOPRILINDAPAMIDE (INDAPAMIDE, PERINDOP	Non_withdrawal_event	Not Specified	1	0.990272	-3.78784	0.00938661	1.64914	0.990272	NA	NA	NA	0	NA	NA	NA	1	9180284	9270465	9180283	9270464	0	9180283	90181
PERINEAL_ALOE VERA OZ BOTTLE CANBERRA CORP	Non_withdrawal_event	Not Specified	1	0.990272	-3.78784	0.00938661	1.64914	0.990272	NA	NA	NA	0	NA	NA	NA	1	9180284	9270465	9180283	9270464	0	9180283	90181
PERIPLANETA AMERICANA	Non_withdrawal_event	Not Specified	1	0.990272	-3.78784	0.00938661	1.64914	0.990272	NA	NA	NA	0	NA	NA	NA	1	9180284	9270465	9180283	9270464	0	9180283	90181
PERITHRIN	Non_withdrawal_event	Not Specified	1	0.990272	-3.78784	0.00938661	1.64914	0.990272	NA	NA	NA	0	NA	NA	NA	1	9180284	9270465	9180283	9270464	0	9180283	90181
PERITONEAL DIALYSIS_ [DEXTROSE DIANEAL PD-2 ]	Non_withdrawal_event	Not Specified	1	0.990272	-3.78784	0.00938661	1.64914	0.990272	NA	NA	NA	0	NA	NA	NA	1	9180284	9270465	9180283	9270464	0	9180283	90181
PERMETHRIN RX 1T6	Non_withdrawal_event	Not Specified	1	0.990272	-3.78784	0.00938661	1.64914	0.990272	NA	NA	NA	0	NA	NA	NA	1	9180284	9270465	9180283	9270464	0	9180283	90181
PERNAZENE	Non_withdrawal_event	Not Specified	1	0.990272	-3.78784	0.00938661	1.64914	0.990272	NA	NA	NA	0	NA	NA	NA	1	9180284	9270465	9180283	9270464	0	9180283	90181
PEROCET	Non_withdrawal_event	Not Specified	1	0.990272	-3.78784	0.00938661	1.64914	0.990272	NA	NA	NA	0	NA	NA	NA	1	9180284	9270465	9180283	9270464	0	9180283	90181
PEROXICARE	Non_withdrawal_event	Not Specified	1	0.990272	-3.78784	0.00938661	1.64914	0.990272	NA	NA	NA	0	NA	NA	NA	1	9180284	9270465	9180283	9270464	0	9180283	90181
PEROXIDE	Non_withdrawal_event	Not Specified	1	0.990272	-3.78784	0.00938661	1.64914	0.990272	NA	NA	NA	0	NA	NA	NA	1	9180284	9270465	9180283	9270464	0	9180283	90181
PERRIGO DESONIDE %	Non_withdrawal_event	Not Specified	1	0.990272	-3.78784	0.00938661	1.64914	0.990272	NA	NA	NA	0	NA	NA	NA	1	9180284	9270465	9180283	9270464	0	9180283	90181
PERRIGO WOMENS SOURCE MV	Non_withdrawal_event	Not Specified	1	0.990272	-3.78784	0.00938661	1.64914	0.990272	NA	NA	NA	0	NA	NA	NA	1	9180284	9270465	9180283	9270464	0	9180283	90181
PERSANTIN COATED	Non_withdrawal_event	Not Specified	1	0.990272	-3.78784	0.00938661	1.64914	0.990272	NA	NA	NA	0	NA	NA	NA	1	9180284	9270465	9180283	9270464	0	9180283	90181
PERSANTIN_	Non_withdrawal_event	Not Specified	1	0.990272	-3.78784	0.00938661	1.64914	0.990272	NA	NA	NA	0	NA	NA	NA	1	9180284	9270465	9180283	9270464	0	9180283	90181
PERSIMMON	Non_withdrawal_event	Not Specified	1	0.990272	-3.78784	0.00938661	1.64914	0.990272	NA	NA	NA	0	NA	NA	NA	1	9180284	9270465	9180283	9270464	0	9180283	90181
PERTECHNATATE MCI TC99 M MALLINCKRODT	Non_withdrawal_event	Not Specified	1	0.990272	-3.78784	0.00938661	1.64914	0.990272	NA	NA	NA	0	NA	NA	NA	1	9180284	9270465	9180283	9270464	0	9180283	90181
PERTUZIMAB	Non_withdrawal_event	Not Specified	1	0.990272	-3.78784	0.00938661	1.64914	0.990272	NA	NA	NA	0	NA	NA	NA	1	9180284	9270465	9180283	9270464	0	9180283	90181
PEST SPRAY	Non_withdrawal_event	Not Specified	1	0.990272	-3.78784	0.00938661	1.64914	0.990272	NA	NA	NA	0	NA	NA	NA	1	9180284	9270465	9180283	9270464	0	9180283	90181
PETIBELLA DROSPIRENONE, ETHINYLESTRADIOL)	Non_withdrawal_event	Not Specified	1	0.990272	-3.78784	0.00938661	1.64914	0.990272	NA	NA	NA	0	NA	NA	NA	1	9180284	9270465	9180283	9270464	0	9180283	90181
PETRIL	Non_withdrawal_event	Not Specified	1	0.990272	-3.78784	0.00938661	1.64914	0.990272	NA	NA	NA	0	NA	NA	NA	1	9180284	9270465	9180283	9270464	0	9180283	90181
PETROL	Non_withdrawal_event	Not Specified	1	0.990272	-3.78784	0.00938661	1.64914	0.990272	NA	NA	NA	0	NA	NA	NA	1	9180284	9270465	9180283	9270464	0	9180283	90181
PETROP-CYLOP	Non_withdrawal_event	Not Specified	1	0.990272	-3.78784	0.00938661	1.64914	0.990272	NA	NA	NA	0	NA	NA	NA	1	9180284	9270465	9180283	9270464	0	9180283	90181
PETYME	Non_withdrawal_event	Not Specified	1	0.990272	-3.78784	0.00938661	1.64914	0.990272	NA	NA	NA	0	NA	NA	NA	1	9180284	9270465	9180283	9270464	0	9180283	90181
PFIZERPEN MILLIONS UNITS	Non_withdrawal_event	Not Specified	1	0.990272	-3.78784	0.00938661	1.64914	0.990272	NA	NA	NA	0	NA	NA	NA	1	9180284	9270465	9180283	9270464	0	9180283	90181
PH	Non_withdrawal_event	Not Specified	1	0.990272	-3.78784	0.00938661	1.64914	0.990272	NA	NA	NA	0	NA	NA	NA	1	9180284	9270465	9180283	9270464	0	9180283	90181
PH ANTICAVITY FLUORIDE RINSE FLOURIDE PASCAL	Non_withdrawal_event	Not Specified	1	0.990272	-3.78784	0.00938661	1.64914	0.990272	NA	NA	NA	0	NA	NA	NA	1	9180284	9270465	9180283	9270464	0	9180283	90181
PH FLUORIDE RINSE FLUORIDE PH7 FLUORIDE RINSE	Non_withdrawal_event	Not Specified	1	0.990272	-3.78784	0.00938661	1.64914	0.990272	NA	NA	NA	0	NA	NA	NA	1	9180284	9270465	9180283	9270464	0	9180283	90181
PH NEUTRAL ANTICAVITY FLUORIDE RINSE FLAVOR	Non_withdrawal_event	Not Specified	1	0.990272	-3.78784	0.00938661	1.64914	0.990272	NA	NA	NA	0	NA	NA	NA	1	9180284	9270465	9180283	9270464	0	9180283	90181
PHARMACY RX	Non_withdrawal_event	Not Specified	1	0.990272	-3.78784	0.00938661	1.64914	0.990272	NA	NA	NA	0	NA	NA	NA	1	9180284	9270465	9180283	9270464	0	9180283	90181
PHARMALGEN APIS MELLIFERA APIS MELIFERA)	Non_withdrawal_event	Not Specified	1	0.990272	-3.78784	0.00938661	1.64914	0.990272	NA	NA	NA	0	NA	NA	NA	1	9180284	9270465	9180283	9270464	0	9180283	90181
PHARMALGEN VESPULA SPP VESPULA SPP.)	Non_withdrawal_event	Not Specified	1	0.990272	-3.78784	0.00938661	1.64914	0.990272	NA	NA	NA	0	NA	NA	NA	1	9180284	9270465	9180283	9270464	0	9180283	90181
PHARMALGEN VESPULA SPP_WESPENGIFT/VENIN DE GUEPE (PHARMALGEN (8	Non_withdrawal_event	Not Specified	1	0.990272	-3.78784	0.00938661	1.64914	0.990272	NA	NA	NA	0	NA	NA	NA	1	9180284	9270465	9180283	9270464	0	9180283	90181
PHARMATON COMPLEX	Non_withdrawal_event	Not Specified	1	0.990272	-3.78784	0.00938661	1.64914	0.990272	NA	NA	NA	0	NA	NA	NA	1	9180284	9270465	9180283	9270464	0	9180283	90181
PHARMNET PHARMACY INFORMATION	Non_withdrawal_event	Not Specified	1	0.990272	-3.78784	0.00938661	1.64914	0.990272	NA	NA	NA	0	NA	NA	NA	1	9180284	9270465	9180283	9270464	0	9180283	90181
PHARMORUBICIN RTU	Non_withdrawal_event	Not Specified	1	0.990272	-3.78784	0.00938661	1.64914	0.990272	NA	NA	NA	0	NA	NA	NA	1	9180284	9270465	9180283	9270464	0	9180283	90181
PHARMORUBICINPOWDER STERILE	Non_withdrawal_event	Not Specified	1	0.990272	-3.78784	0.00938661	1.64914	0.990272	NA	NA	NA	0	NA	NA	NA	1	9180284	9270465	9180283	9270464	0	9180283	90181
PHENABARBITAL	Non_withdrawal_event	Not Specified	1	0.990272	-3.78784	0.00938661	1.64914	0.990272	NA	NA	NA	0	NA	NA	NA	1	9180284	9270465	9180283	9270464	0	9180283	90181
PHENAMINE	Non_withdrawal_event	Not Specified	1	0.990272	-3.78784	0.00938661	1.64914	0.990272	NA	NA	NA	0	NA	NA	NA	1	9180284	9270465	9180283	9270464	0	9180283	90181
PHENAZYOPYRIDINE	Non_withdrawal_event	Not Specified	1	0.990272	-3.78784	0.00938661	1.64914	0.990272	NA	NA	NA	0	NA	NA	NA	1	9180284	9270465	9180283	9270464	0	9180283	90181
PHENERAGAN	Non_withdrawal_event	Not Specified	1	0.990272	-3.78784	0.00938661	1.64914	0.990272	NA	NA	NA	0	NA	NA	NA	1	9180284	9270465	9180283	9270464	0	9180283	90181
PHENERGAN_DEXTROMETHORPHAN	Non_withdrawal_event	Not Specified	1	0.990272	-3.78784	0.00938661	1.64914	0.990272	NA	NA	NA	0	NA	NA	NA	1	9180284	9270465	9180283	9270464	0	9180283	90181
PHENILYLEPHRINE	Non_withdrawal_event	Not Specified	1	0.990272	-3.78784	0.00938661	1.64914	0.990272	NA	NA	NA	0	NA	NA	NA	1	9180284	9270465	9180283	9270464	0	9180283	90181
PHENLASES	Non_withdrawal_event	Not Specified	1	0.990272	-3.78784	0.00938661	1.64914	0.990272	NA	NA	NA	0	NA	NA	NA	1	9180284	9270465	9180283	9270464	0	9180283	90181
PHENOBARBITAL BAXTER	Non_withdrawal_event	Not Specified	1	0.990272	-3.78784	0.00938661	1.64914	0.990272	NA	NA	NA	0	NA	NA	NA	1	9180284	9270465	9180283	9270464	0	9180283	90181
PHENOBARBITAL DRUGSTORE.COM	Non_withdrawal_event	Not Specified	1	0.990272	-3.78784	0.00938661	1.64914	0.990272	NA	NA	NA	0	NA	NA	NA	1	9180284	9270465	9180283	9270464	0	9180283	90181
PHENOBARBITAL ELIXIR PHENOBARBITAL ELIXIR (ALPH	Non_withdrawal_event	Not Specified	1	0.990272	-3.78784	0.00938661	1.64914	0.990272	NA	NA	NA	0	NA	NA	NA	1	9180284	9270465	9180283	9270464	0	9180283	90181
PHENOBARBITAL GR 12 ,	Non_withdrawal_event	Not Specified	1	0.990272	-3.78784	0.00938661	1.64914	0.990272	NA	NA	NA	0	NA	NA	NA	1	9180284	9270465	9180283	9270464	0	9180283	90181
PHENOBARBITAL UPS	Non_withdrawal_event	Not Specified	1	0.990272	-3.78784	0.00938661	1.64914	0.990272	NA	NA	NA	0	NA	NA	NA	1	9180284	9270465	9180283	9270464	0	9180283	90181
PHENOBARBITAL WESTWARD	Non_withdrawal_event	Not Specified	1	0.990272	-3.78784	0.00938661	1.64914	0.990272	NA	NA	NA	0	NA	NA	NA	1	9180284	9270465	9180283	9270464	0	9180283	90181
PHENOBARBITALE	Non_withdrawal_event	Not Specified	1	0.990272	-3.78784	0.00938661	1.64914	0.990272	NA	NA	NA	0	NA	NA	NA	1	9180284	9270465	9180283	9270464	0	9180283	90181
PHENOBARBITARAL DRIP	Non_withdrawal_event	Not Specified	1	0.990272	-3.78784	0.00938661	1.64914	0.990272	NA	NA	NA	0	NA	NA	NA	1	9180284	9270465	9180283	9270464	0	9180283	90181
PHENOBARBITONE PHENOBARBITAL)	Non_withdrawal_event	Not Specified	1	0.990272	-3.78784	0.00938661	1.64914	0.990272	NA	NA	NA	0	NA	NA	NA	1	9180284	9270465	9180283	9270464	0	9180283	90181
PHENOBARBITONE PHENOBARBITONE)	Non_withdrawal_event	Not Specified	1	0.990272	-3.78784	0.00938661	1.64914	0.990272	NA	NA	NA	0	NA	NA	NA	1	9180284	9270465	9180283	9270464	0	9180283	90181
PHENOLATE	Non_withdrawal_event	Not Specified	1	0.990272	-3.78784	0.00938661	1.64914	0.990272	NA	NA	NA	0	NA	NA	NA	1	9180284	9270465	9180283	9270464	0	9180283	90181
PHENOTHIAZINE ANTIPSYCHOTICS	Non_withdrawal_event	Not Specified	1	0.990272	-3.78784	0.00938661	1.64914	0.990272	NA	NA	NA	0	NA	NA	NA	1	9180284	9270465	9180283	9270464	0	9180283	90181
PHENOXYMETHYLPENICILLIN BENZATHINE	Non_withdrawal_event	Not Specified	1	0.990272	-3.78784	0.00938661	1.64914	0.990272	NA	NA	NA	0	NA	NA	NA	1	9180284	9270465	9180283	9270464	0	9180283	90181
PHENTERMINE KVK	Non_withdrawal_event	Not Specified	1	0.990272	-3.78784	0.00938661	1.64914	0.990272	NA	NA	NA	0	NA	NA	NA	1	9180284	9270465	9180283	9270464	0	9180283	90181
PHENTERMINE LANNETT	Non_withdrawal_event	Not Specified	1	0.990272	-3.78784	0.00938661	1.64914	0.990272	NA	NA	NA	0	NA	NA	NA	1	9180284	9270465	9180283	9270464	0	9180283	90181
PHENTOIN ,	Non_withdrawal_event	Not Specified	1	0.990272	-3.78784	0.00938661	1.64914	0.990272	NA	NA	NA	0	NA	NA	NA	1	9180284	9270465	9180283	9270464	0	9180283	90181
PHENTOIN EX SUN PHARMA	Non_withdrawal_event	Not Specified	1	0.990272	-3.78784	0.00938661	1.64914	0.990272	NA	NA	NA	0	NA	NA	NA	1	9180284	9270465	9180283	9270464	0	9180283	90181
PHENYL CHLOR TAN CHLORPHENIRAMINE_PH HIGH	Non_withdrawal_event	Not Specified	1	0.990272	-3.78784	0.00938661	1.64914	0.990272	NA	NA	NA	0	NA	NA	NA	1	9180284	9270465	9180283	9270464	0	9180283	90181
PHENYLEPHRINE MICROGRAM AMIDOSE	Non_withdrawal_event	Not Specified	1	0.990272	-3.78784	0.00938661	1.64914	0.990272	NA	NA	NA	0	NA	NA	NA	1	9180284	9270465	9180283	9270464	0	9180283	90181
PHENYLEPHRINE OPHTHALAMIC	Non_withdrawal_event	Not Specified	1	0.990272	-3.78784	0.00938661	1.64914	0.990272	NA	NA	NA	0	NA	NA	NA	1	9180284	9270465	9180283	9270464	0	9180283	90181
PHENYLEPHRINE PHENYLEPHRINE )	Non_withdrawal_event	Not Specified	1	0.990272	-3.78784	0.00938661	1.64914	0.990272	NA	NA	NA	0	NA	NA	NA	1	9180284	9270465	9180283	9270464	0	9180283	90181
PHENYLEPHRINETROPICAMIDE	Non_withdrawal_event	Not Specified	1	0.990272	-3.78784	0.00938661	1.64914	0.990272	NA	NA	NA	0	NA	NA	NA	1	9180284	9270465	9180283	9270464	0	9180283	90181
PHENYLEPHRINETROPICAMIDE_CYCLOPENTOLATE	Non_withdrawal_event	Not Specified	1	0.990272	-3.78784	0.00938661	1.64914	0.990272	NA	NA	NA	0	NA	NA	NA	1	9180284	9270465	9180283	9270464	0	9180283	90181
PHENYLEPHRINE_SICOR	Non_withdrawal_event	Not Specified	1	0.990272	-3.78784	0.00938661	1.64914	0.990272	NA	NA	NA	0	NA	NA	NA	1	9180284	9270465	9180283	9270464	0	9180283	90181
PHENYLETHRINE	Non_withdrawal_event	Not Specified	1	0.990272	-3.78784	0.00938661	1.64914	0.990272	NA	NA	NA	0	NA	NA	NA	1	9180284	9270465	9180283	9270464	0	9180283	90181
PHENYLHISTINE EXPECTORANT	Non_withdrawal_event	Not Specified	1	0.990272	-3.78784	0.00938661	1.64914	0.990272	NA	NA	NA	0	NA	NA	NA	1	9180284	9270465	9180283	9270464	0	9180283	90181
PHENYTONIN QID	Non_withdrawal_event	Not Specified	1	0.990272	-3.78784	0.00938661	1.64914	0.990272	NA	NA	NA	0	NA	NA	NA	1	9180284	9270465	9180283	9270464	0	9180283	90181
PHETROPIN	Non_withdrawal_event	Not Specified	1	0.990272	-3.78784	0.00938661	1.64914	0.990272	NA	NA	NA	0	NA	NA	NA	1	9180284	9270465	9180283	9270464	0	9180283	90181
PHEXIN BD	Non_withdrawal_event	Not Specified	1	0.990272	-3.78784	0.00938661	1.64914	0.990272	NA	NA	NA	0	NA	NA	NA	1	9180284	9270465	9180283	9270464	0	9180283	90181
PHEYTOIN	Non_withdrawal_event	Not Specified	1	0.990272	-3.78784	0.00938661	1.64914	0.990272	NA	NA	NA	0	NA	NA	NA	1	9180284	9270465	9180283	9270464	0	9180283	90181
PHILLIPS COLON PROBIOTIC	Non_withdrawal_event	Not Specified	1	0.990272	-3.78784	0.00938661	1.64914	0.990272	NA	NA	NA	0	NA	NA	NA	1	9180284	9270465	9180283	9270464	0	9180283	90181
PHILLIPS MILK MAGNESIA FRENCH VANILLA	Non_withdrawal_event	Not Specified	1	0.990272	-3.78784	0.00938661	1.64914	0.990272	NA	NA	NA	0	NA	NA	NA	1	9180284	9270465	9180283	9270464	0	9180283	90181
PHILOSOPHY THE MIRACLE WORKER PHILOSOPY SKINCARE	Non_withdrawal_event	Not Specified	1	0.990272	-3.78784	0.00938661	1.64914	0.990272	NA	NA	NA	0	NA	NA	NA	1	9180284	9270465	9180283	9270464	0	9180283	90181
PHOSHOSODA	Non_withdrawal_event	Not Specified	1	0.990272	-3.78784	0.00938661	1.64914	0.990272	NA	NA	NA	0	NA	NA	NA	1	9180284	9270465	9180283	9270464	0	9180283	90181
PHOSHOSODA FLAVOR NOT	Non_withdrawal_event	Not Specified	1	0.990272	-3.78784	0.00938661	1.64914	0.990272	NA	NA	NA	0	NA	NA	NA	1	9180284	9270465	9180283	9270464	0	9180283	90181
PHOSLYRA Z BOTTLE, LYNE .	Non_withdrawal_event	Not Specified	1	0.990272	-3.78784	0.00938661	1.64914	0.990272	NA	NA	NA	0	NA	NA	NA	1	9180284	9270465	9180283	9270464	0	9180283	90181
PHOSNAK	Non_withdrawal_event	Not Specified	1	0.990272	-3.78784	0.00938661	1.64914	0.990272	NA	NA	NA	0	NA	NA	NA	1	9180284	9270465	9180283	9270464	0	9180283	90181
PHOSNAK CONCENTRATE CYPRESS	Non_withdrawal_event	Not Specified	1	0.990272	-3.78784	0.00938661	1.64914	0.990272	NA	NA	NA	0	NA	NA	NA	1	9180284	9270465	9180283	9270464	0	9180283	90181
PHOSNAK NA , K , PHOS CYPRESS 60258-006-01	Non_withdrawal_event	Not Specified	1	0.990272	-3.78784	0.00938661	1.64914	0.990272	NA	NA	NA	0	NA	NA	NA	1	9180284	9270465	9180283	9270464	0	9180283	90181
PHOSOPHATE BINDER	Non_withdrawal_event	Not Specified	1	0.990272	-3.78784	0.00938661	1.64914	0.990272	NA	NA	NA	0	NA	NA	NA	1	9180284	9270465	9180283	9270464	0	9180283	90181
PHOSPHATIDAL COLEEN DEOXYCOLATEPCDC	Non_withdrawal_event	Not Specified	1	0.990272	-3.78784	0.00938661	1.64914	0.990272	NA	NA	NA	0	NA	NA	NA	1	9180284	9270465	9180283	9270464	0	9180283	90181
PHOSPHATIDYLCHOLINE COMBINED_DEOXYCHOLATE ) (C	Non_withdrawal_event	Not Specified	1	0.990272	-3.78784	0.00938661	1.64914	0.990272	NA	NA	NA	0	NA	NA	NA	1	9180284	9270465	9180283	9270464	0	9180283	90181
PHOSPHATIDYLCHOLINE PHOSPHATIDYLCHOLINE_% DW	Non_withdrawal_event	Not Specified	1	0.990272	-3.78784	0.00938661	1.64914	0.990272	NA	NA	NA	0	NA	NA	NA	1	9180284	9270465	9180283	9270464	0	9180283	90181
PHOSPHATIDYLOCHOLINE	Non_withdrawal_event	Not Specified	1	0.990272	-3.78784	0.00938661	1.64914	0.990272	NA	NA	NA	0	NA	NA	NA	1	9180284	9270465	9180283	9270464	0	9180283	90181
PHOSPHO SODA OZ	Non_withdrawal_event	Not Specified	1	0.990272	-3.78784	0.00938661	1.64914	0.990272	NA	NA	NA	0	NA	NA	NA	1	9180284	9270465	9180283	9270464	0	9180283	90181
PHOSPHONORM	Non_withdrawal_event	Not Specified	1	0.990272	-3.78784	0.00938661	1.64914	0.990272	NA	NA	NA	0	NA	NA	NA	1	9180284	9270465	9180283	9270464	0	9180283	90181
PHOSPHORAL	Non_withdrawal_event	Not Specified	1	0.990272	-3.78784	0.00938661	1.64914	0.990272	NA	NA	NA	0	NA	NA	NA	1	9180284	9270465	9180283	9270464	0	9180283	90181
PHOSPHORE_	Non_withdrawal_event	Not Specified	1	0.990272	-3.78784	0.00938661	1.64914	0.990272	NA	NA	NA	0	NA	NA	NA	1	9180284	9270465	9180283	9270464	0	9180283	90181
PHOSPHORIC ACIDSODIUM INDIGO	Non_withdrawal_event	Not Specified	1	0.990272	-3.78784	0.00938661	1.64914	0.990272	NA	NA	NA	0	NA	NA	NA	1	9180284	9270465	9180283	9270464	0	9180283	90181
PHOSPHOSADA FLAVOR NOT	Non_withdrawal_event	Not Specified	1	0.990272	-3.78784	0.00938661	1.64914	0.990272	NA	NA	NA	0	NA	NA	NA	1	9180284	9270465	9180283	9270464	0	9180283	90181
PHOSPHOSODA -	Non_withdrawal_event	Not Specified	1	0.990272	-3.78784	0.00938661	1.64914	0.990272	NA	NA	NA	0	NA	NA	NA	1	9180284	9270465	9180283	9270464	0	9180283	90181
PHOSPHOSODA FLAOVE NOT	Non_withdrawal_event	Not Specified	1	0.990272	-3.78784	0.00938661	1.64914	0.990272	NA	NA	NA	0	NA	NA	NA	1	9180284	9270465	9180283	9270464	0	9180283	90181
PHOSPHOSODA FLAV NOT	Non_withdrawal_event	Not Specified	1	0.990272	-3.78784	0.00938661	1.64914	0.990272	NA	NA	NA	0	NA	NA	NA	1	9180284	9270465	9180283	9270464	0	9180283	90181
PHOSPHOSODA FLAVAOR NOT	Non_withdrawal_event	Not Specified	1	0.990272	-3.78784	0.00938661	1.64914	0.990272	NA	NA	NA	0	NA	NA	NA	1	9180284	9270465	9180283	9270464	0	9180283	90181
PHOSPHOSODA FLAVOR NOT COLONOSCOPY	Non_withdrawal_event	Not Specified	1	0.990272	-3.78784	0.00938661	1.64914	0.990272	NA	NA	NA	0	NA	NA	NA	1	9180284	9270465	9180283	9270464	0	9180283	90181
PHOSPHOSODA FLAVOR NOT LAWYER	Non_withdrawal_event	Not Specified	1	0.990272	-3.78784	0.00938661	1.64914	0.990272	NA	NA	NA	0	NA	NA	NA	1	9180284	9270465	9180283	9270464	0	9180283	90181
PHOSPHOSODA FLAVOR NOT SPECIFED	Non_withdrawal_event	Not Specified	1	0.990272	-3.78784	0.00938661	1.64914	0.990272	NA	NA	NA	0	NA	NA	NA	1	9180284	9270465	9180283	9270464	0	9180283	90181
PHOSPHOSODA FLAVOR NOT SPECIFIE	Non_withdrawal_event	Not Specified	1	0.990272	-3.78784	0.00938661	1.64914	0.990272	NA	NA	NA	0	NA	NA	NA	1	9180284	9270465	9180283	9270464	0	9180283	90181
PHOSPHOSODA FLEETS	Non_withdrawal_event	Not Specified	1	0.990272	-3.78784	0.00938661	1.64914	0.990272	NA	NA	NA	0	NA	NA	NA	1	9180284	9270465	9180283	9270464	0	9180283	90181
PHOSPHOTEC	Non_withdrawal_event	Not Specified	1	0.990272	-3.78784	0.00938661	1.64914	0.990272	NA	NA	NA	0	NA	NA	NA	1	9180284	9270465	9180283	9270464	0	9180283	90181
PHOSPOSODA FLAVOR NOT	Non_withdrawal_event	Not Specified	1	0.990272	-3.78784	0.00938661	1.64914	0.990272	NA	NA	NA	0	NA	NA	NA	1	9180284	9270465	9180283	9270464	0	9180283	90181
PHRENILIN	Non_withdrawal_event	Not Specified	1	0.990272	-3.78784	0.00938661	1.64914	0.990272	NA	NA	NA	0	NA	NA	NA	1	9180284	9270465	9180283	9270464	0	9180283	90181
PHYSIOGLAU UNIDOSES COLIRIO DE LIBERTACAO PROLONGADA EM RECIPIENTES	Non_withdrawal_event	Not Specified	1	0.990272	-3.78784	0.00938661	1.64914	0.990272	NA	NA	NA	0	NA	NA	NA	1	9180284	9270465	9180283	9270464	0	9180283	90181
PHYSIONEAL GLUCOSA PV_22,. SOL. DIAL.PERIT.	Non_withdrawal_event	Not Specified	1	0.990272	-3.78784	0.00938661	1.64914	0.990272	NA	NA	NA	0	NA	NA	NA	1	9180284	9270465	9180283	9270464	0	9180283	90181
PHYSIONEAL GLUCOSE 36 W_V 13, CLEAR-FLEX PERITONEALDIALY	Non_withdrawal_event	Not Specified	1	0.990272	-3.78784	0.00938661	1.64914	0.990272	NA	NA	NA	0	NA	NA	NA	1	9180284	9270465	9180283	9270464	0	9180283	90181
PHYSIONEAL GLUCOSE 86 W_V 38, CLEARFLEX PERITONEALDIALYS	Non_withdrawal_event	Not Specified	1	0.990272	-3.78784	0.00938661	1.64914	0.990272	NA	NA	NA	0	NA	NA	NA	1	9180284	9270465	9180283	9270464	0	9180283	90181
PHYSIONEAL GLUCOSE 86 W_V 38, PERITONEALDIALYSEL?SUNG	Non_withdrawal_event	Not Specified	1	0.990272	-3.78784	0.00938661	1.64914	0.990272	NA	NA	NA	0	NA	NA	NA	1	9180284	9270465	9180283	9270464	0	9180283	90181
PHYSIONEAL GLUCOSE 86 W_V 38, PERITONEALDIALYSELOSUNG	Non_withdrawal_event	Not Specified	1	0.990272	-3.78784	0.00938661	1.64914	0.990272	NA	NA	NA	0	NA	NA	NA	1	9180284	9270465	9180283	9270464	0	9180283	90181
PHYSIONEAL GLUCOSE WV_22,	Non_withdrawal_event	Not Specified	1	0.990272	-3.78784	0.00938661	1.64914	0.990272	NA	NA	NA	0	NA	NA	NA	1	9180284	9270465	9180283	9270464	0	9180283	90181
PHYSIONEAL GLUCOSE WV_38. CLEAR-FLEX, OPLOSSING VOO	Non_withdrawal_event	Not Specified	1	0.990272	-3.78784	0.00938661	1.64914	0.990272	NA	NA	NA	0	NA	NA	NA	1	9180284	9270465	9180283	9270464	0	9180283	90181
PHYSIOSTAT	Non_withdrawal_event	Not Specified	1	0.990272	-3.78784	0.00938661	1.64914	0.990272	NA	NA	NA	0	NA	NA	NA	1	9180284	9270465	9180283	9270464	0	9180283	90181
PIAX	Non_withdrawal_event	Not Specified	1	0.990272	-3.78784	0.00938661	1.64914	0.990272	NA	NA	NA	0	NA	NA	NA	1	9180284	9270465	9180283	9270464	0	9180283	90181
PIAZOLAN	Non_withdrawal_event	Not Specified	1	0.990272	-3.78784	0.00938661	1.64914	0.990272	NA	NA	NA	0	NA	NA	NA	1	9180284	9270465	9180283	9270464	0	9180283	90181
PICLODIN	Non_withdrawal_event	Not Specified	1	0.990272	-3.78784	0.00938661	1.64914	0.990272	NA	NA	NA	0	NA	NA	NA	1	9180284	9270465	9180283	9270464	0	9180283	90181
PICOLAX_(NOT )	Non_withdrawal_event	Not Specified	1	0.990272	-3.78784	0.00938661	1.64914	0.990272	NA	NA	NA	0	NA	NA	NA	1	9180284	9270465	9180283	9270464	0	9180283	90181
PILL EMERGENCY CONTRACEPTIVE	Non_withdrawal_event	Not Specified	1	0.990272	-3.78784	0.00938661	1.64914	0.990272	NA	NA	NA	0	NA	NA	NA	1	9180284	9270465	9180283	9270464	0	9180283	90181
PILOMANN AUGENTROPFEN	Non_withdrawal_event	Not Specified	1	0.990272	-3.78784	0.00938661	1.64914	0.990272	NA	NA	NA	0	NA	NA	NA	1	9180284	9270465	9180283	9270464	0	9180283	90181
PIMODIVIR	Non_withdrawal_event	Not Specified	1	0.990272	-3.78784	0.00938661	1.64914	0.990272	NA	NA	NA	0	NA	NA	NA	1	9180284	9270465	9180283	9270464	0	9180283	90181
PINACLAV	Non_withdrawal_event	Not Specified	1	0.990272	-3.78784	0.00938661	1.64914	0.990272	NA	NA	NA	0	NA	NA	NA	1	9180284	9270465	9180283	9270464	0	9180283	90181
PINEX_	Non_withdrawal_event	Not Specified	1	0.990272	-3.78784	0.00938661	1.64914	0.990272	NA	NA	NA	0	NA	NA	NA	1	9180284	9270465	9180283	9270464	0	9180283	90181
PINGYANGMYCIN	Non_withdrawal_event	Not Specified	1	0.990272	-3.78784	0.00938661	1.64914	0.990272	NA	NA	NA	0	NA	NA	NA	1	9180284	9270465	9180283	9270464	0	9180283	90181
PINOMETOSTAT	Non_withdrawal_event	Not Specified	1	0.990272	-3.78784	0.00938661	1.64914	0.990272	NA	NA	NA	0	NA	NA	NA	1	9180284	9270465	9180283	9270464	0	9180283	90181
PINUS STROBUS POLLEN	Non_withdrawal_event	Not Specified	1	0.990272	-3.78784	0.00938661	1.64914	0.990272	NA	NA	NA	0	NA	NA	NA	1	9180284	9270465	9180283	9270464	0	9180283	90181
PIOGLITAZONE HYDROCHLORIDEGLIMEPIRIDE	Non_withdrawal_event	Not Specified	1	0.990272	-3.78784	0.00938661	1.64914	0.990272	NA	NA	NA	0	NA	NA	NA	1	9180284	9270465	9180283	9270464	0	9180283	90181
PIOGLITAZONE USA	Non_withdrawal_event	Not Specified	1	0.990272	-3.78784	0.00938661	1.64914	0.990272	NA	NA	NA	0	NA	NA	NA	1	9180284	9270465	9180283	9270464	0	9180283	90181
PIPERACILIN COMP	Non_withdrawal_event	Not Specified	1	0.990272	-3.78784	0.00938661	1.64914	0.990272	NA	NA	NA	0	NA	NA	NA	1	9180284	9270465	9180283	9270464	0	9180283	90181
PIPERACILLIN WSULBACTAM	Non_withdrawal_event	Not Specified	1	0.990272	-3.78784	0.00938661	1.64914	0.990272	NA	NA	NA	0	NA	NA	NA	1	9180284	9270465	9180283	9270464	0	9180283	90181
PIPERACILLINTAZOBACTAM ( PIPERACILLIN_TAZOBACTAM) (PIPERCILLIN/TAZOBACTAM)	Non_withdrawal_event	Not Specified	1	0.990272	-3.78784	0.00938661	1.64914	0.990272	NA	NA	NA	0	NA	NA	NA	1	9180284	9270465	9180283	9270464	0	9180283	90181
PIPERACILLINTAZOBACTAM GRAM	Non_withdrawal_event	Not Specified	1	0.990272	-3.78784	0.00938661	1.64914	0.990272	NA	NA	NA	0	NA	NA	NA	1	9180284	9270465	9180283	9270464	0	9180283	90181
PIPERACILLINTAZOBACTAM)	Non_withdrawal_event	Not Specified	1	0.990272	-3.78784	0.00938661	1.64914	0.990272	NA	NA	NA	0	NA	NA	NA	1	9180284	9270465	9180283	9270464	0	9180283	90181
PIPPERACILLINTAZOBAC_[M] ZOSYN	Non_withdrawal_event	Not Specified	1	0.990272	-3.78784	0.00938661	1.64914	0.990272	NA	NA	NA	0	NA	NA	NA	1	9180284	9270465	9180283	9270464	0	9180283	90181
PIRISUDANOL	Non_withdrawal_event	Not Specified	1	0.990272	-3.78784	0.00938661	1.64914	0.990272	NA	NA	NA	0	NA	NA	NA	1	9180284	9270465	9180283	9270464	0	9180283	90181
PIROAN	Non_withdrawal_event	Not Specified	1	0.990272	-3.78784	0.00938661	1.64914	0.990272	NA	NA	NA	0	NA	NA	NA	1	9180284	9270465	9180283	9270464	0	9180283	90181
PIROCTONE OLAMINESALICYLIC ACID	Non_withdrawal_event	Not Specified	1	0.990272	-3.78784	0.00938661	1.64914	0.990272	NA	NA	NA	0	NA	NA	NA	1	9180284	9270465	9180283	9270464	0	9180283	90181
PIRTION	Non_withdrawal_event	Not Specified	1	0.990272	-3.78784	0.00938661	1.64914	0.990272	NA	NA	NA	0	NA	NA	NA	1	9180284	9270465	9180283	9270464	0	9180283	90181
PIVALEPHRINE	Non_withdrawal_event	Not Specified	1	0.990272	-3.78784	0.00938661	1.64914	0.990272	NA	NA	NA	0	NA	NA	NA	1	9180284	9270465	9180283	9270464	0	9180283	90181
PKC MIDOSTAURIN	Non_withdrawal_event	Not Specified	1	0.990272	-3.78784	0.00938661	1.64914	0.990272	NA	NA	NA	0	NA	NA	NA	1	9180284	9270465	9180283	9270464	0	9180283	90181
PKP TISSUE	Non_withdrawal_event	Not Specified	1	0.990272	-3.78784	0.00938661	1.64914	0.990272	NA	NA	NA	0	NA	NA	NA	1	9180284	9270465	9180283	9270464	0	9180283	90181
PLACENTA STEM CELL IMPLANT	Non_withdrawal_event	Not Specified	1	0.990272	-3.78784	0.00938661	1.64914	0.990272	NA	NA	NA	0	NA	NA	NA	1	9180284	9270465	9180283	9270464	0	9180283	90181
PLACITACXEL	Non_withdrawal_event	Not Specified	1	0.990272	-3.78784	0.00938661	1.64914	0.990272	NA	NA	NA	0	NA	NA	NA	1	9180284	9270465	9180283	9270464	0	9180283	90181
PLAGREL	Non_withdrawal_event	Not Specified	1	0.990272	-3.78784	0.00938661	1.64914	0.990272	NA	NA	NA	0	NA	NA	NA	1	9180284	9270465	9180283	9270464	0	9180283	90181
PLAKETAR	Non_withdrawal_event	Not Specified	1	0.990272	-3.78784	0.00938661	1.64914	0.990272	NA	NA	NA	0	NA	NA	NA	1	9180284	9270465	9180283	9270464	0	9180283	90181
PLANT ALKALOIDS_NATURAL PRODUCTS	Non_withdrawal_event	Not Specified	1	0.990272	-3.78784	0.00938661	1.64914	0.990272	NA	NA	NA	0	NA	NA	NA	1	9180284	9270465	9180283	9270464	0	9180283	90181
PLAQUENOL	Non_withdrawal_event	Not Specified	1	0.990272	-3.78784	0.00938661	1.64914	0.990272	NA	NA	NA	0	NA	NA	NA	1	9180284	9270465	9180283	9270464	0	9180283	90181
PLAQUINEIL	Non_withdrawal_event	Not Specified	1	0.990272	-3.78784	0.00938661	1.64914	0.990272	NA	NA	NA	0	NA	NA	NA	1	9180284	9270465	9180283	9270464	0	9180283	90181
PLASMA CRYOPRECIPITATE	Non_withdrawal_event	Not Specified	1	0.990272	-3.78784	0.00938661	1.64914	0.990272	NA	NA	NA	0	NA	NA	NA	1	9180284	9270465	9180283	9270464	0	9180283	90181
PLASMALYTE ROZTOK	Non_withdrawal_event	Not Specified	1	0.990272	-3.78784	0.00938661	1.64914	0.990272	NA	NA	NA	0	NA	NA	NA	1	9180284	9270465	9180283	9270464	0	9180283	90181
PLATELET AGGREGATION INHIBITOR	Non_withdrawal_event	Not Specified	1	0.990272	-3.78784	0.00938661	1.64914	0.990272	NA	NA	NA	0	NA	NA	NA	1	9180284	9270465	9180283	9270464	0	9180283	90181
PLATELET AGGREGATION INHIBITORS EXCL HEPARIN	Non_withdrawal_event	Not Specified	1	0.990272	-3.78784	0.00938661	1.64914	0.990272	NA	NA	NA	0	NA	NA	NA	1	9180284	9270465	9180283	9270464	0	9180283	90181
PLATELETS PHERESIS, LEUKOCYTES REDUCED	Non_withdrawal_event	Not Specified	1	0.990272	-3.78784	0.00938661	1.64914	0.990272	NA	NA	NA	0	NA	NA	NA	1	9180284	9270465	9180283	9270464	0	9180283	90181
PLATINIUM	Non_withdrawal_event	Not Specified	1	0.990272	-3.78784	0.00938661	1.64914	0.990272	NA	NA	NA	0	NA	NA	NA	1	9180284	9270465	9180283	9270464	0	9180283	90181
PLATINUM COMPOUNDS	Non_withdrawal_event	Not Specified	1	0.990272	-3.78784	0.00938661	1.64914	0.990272	NA	NA	NA	0	NA	NA	NA	1	9180284	9270465	9180283	9270464	0	9180283	90181
PLATINUMBASED CHEMOTHERAPY	Non_withdrawal_event	Not Specified	1	0.990272	-3.78784	0.00938661	1.64914	0.990272	NA	NA	NA	0	NA	NA	NA	1	9180284	9270465	9180283	9270464	0	9180283	90181
PLAUNOTOL	Non_withdrawal_event	Not Specified	1	0.990272	-3.78784	0.00938661	1.64914	0.990272	NA	NA	NA	0	NA	NA	NA	1	9180284	9270465	9180283	9270464	0	9180283	90181
PLAX SOFT MOUTHRINSE	Non_withdrawal_event	Not Specified	1	0.990272	-3.78784	0.00938661	1.64914	0.990272	NA	NA	NA	0	NA	NA	NA	1	9180284	9270465	9180283	9270464	0	9180283	90181
PLAZMALIT	Non_withdrawal_event	Not Specified	1	0.990272	-3.78784	0.00938661	1.64914	0.990272	NA	NA	NA	0	NA	NA	NA	1	9180284	9270465	9180283	9270464	0	9180283	90181
PLERIXAFOR AMD]	Non_withdrawal_event	Not Specified	1	0.990272	-3.78784	0.00938661	1.64914	0.990272	NA	NA	NA	0	NA	NA	NA	1	9180284	9270465	9180283	9270464	0	9180283	90181
PLETAAL NOT )	Non_withdrawal_event	Not Specified	1	0.990272	-3.78784	0.00938661	1.64914	0.990272	NA	NA	NA	0	NA	NA	NA	1	9180284	9270465	9180283	9270464	0	9180283	90181
PLIAGLIS LIDOCAINE TETRACAINE %_	Non_withdrawal_event	Not Specified	1	0.990272	-3.78784	0.00938661	1.64914	0.990272	NA	NA	NA	0	NA	NA	NA	1	9180284	9270465	9180283	9270464	0	9180283	90181
PLITIDEPSINE	Non_withdrawal_event	Not Specified	1	0.990272	-3.78784	0.00938661	1.64914	0.990272	NA	NA	NA	0	NA	NA	NA	1	9180284	9270465	9180283	9270464	0	9180283	90181
PMG HUC MITE MIX	Non_withdrawal_event	Not Specified	1	0.990272	-3.78784	0.00938661	1.64914	0.990272	NA	NA	NA	0	NA	NA	NA	1	9180284	9270465	9180283	9270464	0	9180283	90181
PNEUMOPOLYSACCHARIDE	Non_withdrawal_event	Not Specified	1	0.990272	-3.78784	0.00938661	1.64914	0.990272	NA	NA	NA	0	NA	NA	NA	1	9180284	9270465	9180283	9270464	0	9180283	90181
PNEUMOVAX II_(PNEUMOCOCCAL POLYSACCHARIDE VACCINE	Non_withdrawal_event	Not Specified	1	0.990272	-3.78784	0.00938661	1.64914	0.990272	NA	NA	NA	0	NA	NA	NA	1	9180284	9270465	9180283	9270464	0	9180283	90181
PODOFILOX BENZYLIDENE GLYCOSIDE	Non_withdrawal_event	Not Specified	1	0.990272	-3.78784	0.00938661	1.64914	0.990272	NA	NA	NA	0	NA	NA	NA	1	9180284	9270465	9180283	9270464	0	9180283	90181
PODOPHYLLUM	Non_withdrawal_event	Not Specified	1	0.990272	-3.78784	0.00938661	1.64914	0.990272	NA	NA	NA	0	NA	NA	NA	1	9180284	9270465	9180283	9270464	0	9180283	90181
POISON HEMLOCK	Non_withdrawal_event	Not Specified	1	0.990272	-3.78784	0.00938661	1.64914	0.990272	NA	NA	NA	0	NA	NA	NA	1	9180284	9270465	9180283	9270464	0	9180283	90181
POLIBAR PLUS BARIUM W_V, W/W	Non_withdrawal_event	Not Specified	1	0.990272	-3.78784	0.00938661	1.64914	0.990272	NA	NA	NA	0	NA	NA	NA	1	9180284	9270465	9180283	9270464	0	9180283	90181
POLIGRIP	Non_withdrawal_event	Not Specified	1	0.990272	-3.78784	0.00938661	1.64914	0.990272	NA	NA	NA	0	NA	NA	NA	1	9180284	9270465	9180283	9270464	0	9180283	90181
POLISH REMOVER	Non_withdrawal_event	Not Specified	1	0.990272	-3.78784	0.00938661	1.64914	0.990272	NA	NA	NA	0	NA	NA	NA	1	9180284	9270465	9180283	9270464	0	9180283	90181
POLOXAMER	Non_withdrawal_event	Not Specified	1	0.990272	-3.78784	0.00938661	1.64914	0.990272	NA	NA	NA	0	NA	NA	NA	1	9180284	9270465	9180283	9270464	0	9180283	90181
POLTRAM	Non_withdrawal_event	Not Specified	1	0.990272	-3.78784	0.00938661	1.64914	0.990272	NA	NA	NA	0	NA	NA	NA	1	9180284	9270465	9180283	9270464	0	9180283	90181
POLY VITAMIN_IRON	Non_withdrawal_event	Not Specified	1	0.990272	-3.78784	0.00938661	1.64914	0.990272	NA	NA	NA	0	NA	NA	NA	1	9180284	9270465	9180283	9270464	0	9180283	90181
POLYCHEMOTHERAPY	Non_withdrawal_event	Not Specified	1	0.990272	-3.78784	0.00938661	1.64914	0.990272	NA	NA	NA	0	NA	NA	NA	1	9180284	9270465	9180283	9270464	0	9180283	90181
POLYCITRA LC	Non_withdrawal_event	Not Specified	1	0.990272	-3.78784	0.00938661	1.64914	0.990272	NA	NA	NA	0	NA	NA	NA	1	9180284	9270465	9180283	9270464	0	9180283	90181
POLYENPHOSPHATIDYL CHOLINE	Non_withdrawal_event	Not Specified	1	0.990272	-3.78784	0.00938661	1.64914	0.990272	NA	NA	NA	0	NA	NA	NA	1	9180284	9270465	9180283	9270464	0	9180283	90181
POLYETHLENE GLYCOL	Non_withdrawal_event	Not Specified	1	0.990272	-3.78784	0.00938661	1.64914	0.990272	NA	NA	NA	0	NA	NA	NA	1	9180284	9270465	9180283	9270464	0	9180283	90181
POLYETHYLEN GLYCOL NF	Non_withdrawal_event	Not Specified	1	0.990272	-3.78784	0.00938661	1.64914	0.990272	NA	NA	NA	0	NA	NA	NA	1	9180284	9270465	9180283	9270464	0	9180283	90181
POLYHISTDM	Non_withdrawal_event	Not Specified	1	0.990272	-3.78784	0.00938661	1.64914	0.990272	NA	NA	NA	0	NA	NA	NA	1	9180284	9270465	9180283	9270464	0	9180283	90181
POLYMERASE INHIBITOR	Non_withdrawal_event	Not Specified	1	0.990272	-3.78784	0.00938661	1.64914	0.990272	NA	NA	NA	0	NA	NA	NA	1	9180284	9270465	9180283	9270464	0	9180283	90181
POLYMETAPHOSPHATE	Non_withdrawal_event	Not Specified	1	0.990272	-3.78784	0.00938661	1.64914	0.990272	NA	NA	NA	0	NA	NA	NA	1	9180284	9270465	9180283	9270464	0	9180283	90181
POLYPEPTIDE	Non_withdrawal_event	Not Specified	1	0.990272	-3.78784	0.00938661	1.64914	0.990272	NA	NA	NA	0	NA	NA	NA	1	9180284	9270465	9180283	9270464	0	9180283	90181
POLYPEPTIDE COCOATE CONDENSATE	Non_withdrawal_event	Not Specified	1	0.990272	-3.78784	0.00938661	1.64914	0.990272	NA	NA	NA	0	NA	NA	NA	1	9180284	9270465	9180283	9270464	0	9180283	90181
POLYPHENOLS TEA	Non_withdrawal_event	Not Specified	1	0.990272	-3.78784	0.00938661	1.64914	0.990272	NA	NA	NA	0	NA	NA	NA	1	9180284	9270465	9180283	9270464	0	9180283	90181
POLYSACCHARDIEK	Non_withdrawal_event	Not Specified	1	0.990272	-3.78784	0.00938661	1.64914	0.990272	NA	NA	NA	0	NA	NA	NA	1	9180284	9270465	9180283	9270464	0	9180283	90181
POLYSACHHARIDEK (POLYSACCHARIDE-K)	Non_withdrawal_event	Not Specified	1	0.990272	-3.78784	0.00938661	1.64914	0.990272	NA	NA	NA	0	NA	NA	NA	1	9180284	9270465	9180283	9270464	0	9180283	90181
POLYSPECTRAN C04A E	Non_withdrawal_event	Not Specified	1	0.990272	-3.78784	0.00938661	1.64914	0.990272	NA	NA	NA	0	NA	NA	NA	1	9180284	9270465	9180283	9270464	0	9180283	90181
POLYSPECTRAN SOLUION	Non_withdrawal_event	Not Specified	1	0.990272	-3.78784	0.00938661	1.64914	0.990272	NA	NA	NA	0	NA	NA	NA	1	9180284	9270465	9180283	9270464	0	9180283	90181
POLYSPORIN ANTIBIOTIC	Non_withdrawal_event	Not Specified	1	0.990272	-3.78784	0.00938661	1.64914	0.990272	NA	NA	NA	0	NA	NA	NA	1	9180284	9270465	9180283	9270464	0	9180283	90181
POLYSPORIN REGULAR	Non_withdrawal_event	Not Specified	1	0.990272	-3.78784	0.00938661	1.64914	0.990272	NA	NA	NA	0	NA	NA	NA	1	9180284	9270465	9180283	9270464	0	9180283	90181
POLYSPORIN SHAKER VIAL	Non_withdrawal_event	Not Specified	1	0.990272	-3.78784	0.00938661	1.64914	0.990272	NA	NA	NA	0	NA	NA	NA	1	9180284	9270465	9180283	9270464	0	9180283	90181
POLYSTERENE	Non_withdrawal_event	Not Specified	1	0.990272	-3.78784	0.00938661	1.64914	0.990272	NA	NA	NA	0	NA	NA	NA	1	9180284	9270465	9180283	9270464	0	9180283	90181
POLYTRIMA	Non_withdrawal_event	Not Specified	1	0.990272	-3.78784	0.00938661	1.64914	0.990272	NA	NA	NA	0	NA	NA	NA	1	9180284	9270465	9180283	9270464	0	9180283	90181
POLYVINYL ALCOHOLPOVIDONE K_32	Non_withdrawal_event	Not Specified	1	0.990272	-3.78784	0.00938661	1.64914	0.990272	NA	NA	NA	0	NA	NA	NA	1	9180284	9270465	9180283	9270464	0	9180283	90181
POLYVITAMIN RX CHOICE	Non_withdrawal_event	Not Specified	1	0.990272	-3.78784	0.00938661	1.64914	0.990272	NA	NA	NA	0	NA	NA	NA	1	9180284	9270465	9180283	9270464	0	9180283	90181
POLYVITAMIN W_IRON_FERROUS / HI-TECH PHARMACAL	Non_withdrawal_event	Not Specified	1	0.990272	-3.78784	0.00938661	1.64914	0.990272	NA	NA	NA	0	NA	NA	NA	1	9180284	9270465	9180283	9270464	0	9180283	90181
POLYVITAMINIC	Non_withdrawal_event	Not Specified	1	0.990272	-3.78784	0.00938661	1.64914	0.990272	NA	NA	NA	0	NA	NA	NA	1	9180284	9270465	9180283	9270464	0	9180283	90181
POLYVITAMIN_IRON	Non_withdrawal_event	Not Specified	1	0.990272	-3.78784	0.00938661	1.64914	0.990272	NA	NA	NA	0	NA	NA	NA	1	9180284	9270465	9180283	9270464	0	9180283	90181
POMEGRANATE FRUIT	Non_withdrawal_event	Not Specified	1	0.990272	-3.78784	0.00938661	1.64914	0.990272	NA	NA	NA	0	NA	NA	NA	1	9180284	9270465	9180283	9270464	0	9180283	90181
POMEGRANATE JUICE OZ_D X 2MO	Non_withdrawal_event	Not Specified	1	0.990272	-3.78784	0.00938661	1.64914	0.990272	NA	NA	NA	0	NA	NA	NA	1	9180284	9270465	9180283	9270464	0	9180283	90181
POMEGRANITE JUICE	Non_withdrawal_event	Not Specified	1	0.990272	-3.78784	0.00938661	1.64914	0.990272	NA	NA	NA	0	NA	NA	NA	1	9180284	9270465	9180283	9270464	0	9180283	90181
POMLIDOMIDE	Non_withdrawal_event	Not Specified	1	0.990272	-3.78784	0.00938661	1.64914	0.990272	NA	NA	NA	0	NA	NA	NA	1	9180284	9270465	9180283	9270464	0	9180283	90181
PONDERAX	Non_withdrawal_event	Not Specified	1	0.990272	-3.78784	0.00938661	1.64914	0.990272	NA	NA	NA	0	NA	NA	NA	1	9180284	9270465	9180283	9270464	0	9180283	90181
POPULUS ALBA POLLEN	Non_withdrawal_event	Not Specified	1	0.990272	-3.78784	0.00938661	1.64914	0.990272	NA	NA	NA	0	NA	NA	NA	1	9180284	9270465	9180283	9270464	0	9180283	90181
PORACTANT ALFA INTRATRACHEAL	Non_withdrawal_event	Not Specified	1	0.990272	-3.78784	0.00938661	1.64914	0.990272	NA	NA	NA	0	NA	NA	NA	1	9180284	9270465	9180283	9270464	0	9180283	90181
POSSIBLE SSRI	Non_withdrawal_event	Not Specified	1	0.990272	-3.78784	0.00938661	1.64914	0.990272	NA	NA	NA	0	NA	NA	NA	1	9180284	9270465	9180283	9270464	0	9180283	90181
POTASIUM M	Non_withdrawal_event	Not Specified	1	0.990272	-3.78784	0.00938661	1.64914	0.990272	NA	NA	NA	0	NA	NA	NA	1	9180284	9270465	9180283	9270464	0	9180283	90181
POTASSIO CLORURO	Non_withdrawal_event	Not Specified	1	0.990272	-3.78784	0.00938661	1.64914	0.990272	NA	NA	NA	0	NA	NA	NA	1	9180284	9270465	9180283	9270464	0	9180283	90181
POTASSIUM	Non_withdrawal_event	Not Specified	1	0.990272	-3.78784	0.00938661	1.64914	0.990272	NA	NA	NA	0	NA	NA	NA	1	9180284	9270465	9180283	9270464	0	9180283	90181
POTASSIUM CITRATE	Non_withdrawal_event	Not Specified	1	0.990272	-3.78784	0.00938661	1.64914	0.990272	NA	NA	NA	0	NA	NA	NA	1	9180284	9270465	9180283	9270464	0	9180283	90181
POTASSIUN	Non_withdrawal_event	Not Specified	1	0.990272	-3.78784	0.00938661	1.64914	0.990272	NA	NA	NA	0	NA	NA	NA	1	9180284	9270465	9180283	9270464	0	9180283	90181
PPACPM-_(PHENYLPROPANOLAMINE , CHLORPHENIRAMINE MAELAT	Non_withdrawal_event	Not Specified	1	0.990272	-3.78784	0.00938661	1.64914	0.990272	NA	NA	NA	0	NA	NA	NA	1	9180284	9270465	9180283	9270464	0	9180283	90181
PPD PARKENDALE	Non_withdrawal_event	Not Specified	1	0.990272	-3.78784	0.00938661	1.64914	0.990272	NA	NA	NA	0	NA	NA	NA	1	9180284	9270465	9180283	9270464	0	9180283	90181
PRADAZAQ	Non_withdrawal_event	Not Specified	1	0.990272	-3.78784	0.00938661	1.64914	0.990272	NA	NA	NA	0	NA	NA	NA	1	9180284	9270465	9180283	9270464	0	9180283	90181
PRADDAXA	Non_withdrawal_event	Not Specified	1	0.990272	-3.78784	0.00938661	1.64914	0.990272	NA	NA	NA	0	NA	NA	NA	1	9180284	9270465	9180283	9270464	0	9180283	90181
PRAIT	Non_withdrawal_event	Not Specified	1	0.990272	-3.78784	0.00938661	1.64914	0.990272	NA	NA	NA	0	NA	NA	NA	1	9180284	9270465	9180283	9270464	0	9180283	90181
PRAMIPEXOL NEUMANN	Non_withdrawal_event	Not Specified	1	0.990272	-3.78784	0.00938661	1.64914	0.990272	NA	NA	NA	0	NA	NA	NA	1	9180284	9270465	9180283	9270464	0	9180283	90181
PRAMIPREXOL	Non_withdrawal_event	Not Specified	1	0.990272	-3.78784	0.00938661	1.64914	0.990272	NA	NA	NA	0	NA	NA	NA	1	9180284	9270465	9180283	9270464	0	9180283	90181
PRAMOLAN	Non_withdrawal_event	Not Specified	1	0.990272	-3.78784	0.00938661	1.64914	0.990272	NA	NA	NA	0	NA	NA	NA	1	9180284	9270465	9180283	9270464	0	9180283	90181
PRAMOSONE LOTION	Non_withdrawal_event	Not Specified	1	0.990272	-3.78784	0.00938661	1.64914	0.990272	NA	NA	NA	0	NA	NA	NA	1	9180284	9270465	9180283	9270464	0	9180283	90181
PRANACTINCITRIC	Non_withdrawal_event	Not Specified	1	0.990272	-3.78784	0.00938661	1.64914	0.990272	NA	NA	NA	0	NA	NA	NA	1	9180284	9270465	9180283	9270464	0	9180283	90181
PRANTAL	Non_withdrawal_event	Not Specified	1	0.990272	-3.78784	0.00938661	1.64914	0.990272	NA	NA	NA	0	NA	NA	NA	1	9180284	9270465	9180283	9270464	0	9180283	90181
PRAVASTATIN PHARMA	Non_withdrawal_event	Not Specified	1	0.990272	-3.78784	0.00938661	1.64914	0.990272	NA	NA	NA	0	NA	NA	NA	1	9180284	9270465	9180283	9270464	0	9180283	90181
PRAVASTATINE RATIOPHARM	Non_withdrawal_event	Not Specified	1	0.990272	-3.78784	0.00938661	1.64914	0.990272	NA	NA	NA	0	NA	NA	NA	1	9180284	9270465	9180283	9270464	0	9180283	90181
PRAVASTATINENATRIUM ACCORD	Non_withdrawal_event	Not Specified	1	0.990272	-3.78784	0.00938661	1.64914	0.990272	NA	NA	NA	0	NA	NA	NA	1	9180284	9270465	9180283	9270464	0	9180283	90181
PRAVASTATINRATIOPHARM	Non_withdrawal_event	Not Specified	1	0.990272	-3.78784	0.00938661	1.64914	0.990272	NA	NA	NA	0	NA	NA	NA	1	9180284	9270465	9180283	9270464	0	9180283	90181
PRAVIDUAL	Non_withdrawal_event	Not Specified	1	0.990272	-3.78784	0.00938661	1.64914	0.990272	NA	NA	NA	0	NA	NA	NA	1	9180284	9270465	9180283	9270464	0	9180283	90181
PRAXINOR CAFEDRINE_THEODRENALINE HYDROCHLORI	Non_withdrawal_event	Not Specified	1	0.990272	-3.78784	0.00938661	1.64914	0.990272	NA	NA	NA	0	NA	NA	NA	1	9180284	9270465	9180283	9270464	0	9180283	90181
PRAXINOR THEODRENALINE , CAFEDRINE	Non_withdrawal_event	Not Specified	1	0.990272	-3.78784	0.00938661	1.64914	0.990272	NA	NA	NA	0	NA	NA	NA	1	9180284	9270465	9180283	9270464	0	9180283	90181
PRAXINOR_	Non_withdrawal_event	Not Specified	1	0.990272	-3.78784	0.00938661	1.64914	0.990272	NA	NA	NA	0	NA	NA	NA	1	9180284	9270465	9180283	9270464	0	9180283	90181
PRECARE PREMIER VITAMIN	Non_withdrawal_event	Not Specified	1	0.990272	-3.78784	0.00938661	1.64914	0.990272	NA	NA	NA	0	NA	NA	NA	1	9180284	9270465	9180283	9270464	0	9180283	90181
PRECASE ADVANTAGE THER RX	Non_withdrawal_event	Not Specified	1	0.990272	-3.78784	0.00938661	1.64914	0.990272	NA	NA	NA	0	NA	NA	NA	1	9180284	9270465	9180283	9270464	0	9180283	90181
PRECISE PAIN RELIEVING	Non_withdrawal_event	Not Specified	1	0.990272	-3.78784	0.00938661	1.64914	0.990272	NA	NA	NA	0	NA	NA	NA	1	9180284	9270465	9180283	9270464	0	9180283	90181
PRECORTALON	Non_withdrawal_event	Not Specified	1	0.990272	-3.78784	0.00938661	1.64914	0.990272	NA	NA	NA	0	NA	NA	NA	1	9180284	9270465	9180283	9270464	0	9180283	90181
PRECRIPTION PILLS	Non_withdrawal_event	Not Specified	1	0.990272	-3.78784	0.00938661	1.64914	0.990272	NA	NA	NA	0	NA	NA	NA	1	9180284	9270465	9180283	9270464	0	9180283	90181
PREDACETATE	Non_withdrawal_event	Not Specified	1	0.990272	-3.78784	0.00938661	1.64914	0.990272	NA	NA	NA	0	NA	NA	NA	1	9180284	9270465	9180283	9270464	0	9180283	90181
PREDELTIN	Non_withdrawal_event	Not Specified	1	0.990272	-3.78784	0.00938661	1.64914	0.990272	NA	NA	NA	0	NA	NA	NA	1	9180284	9270465	9180283	9270464	0	9180283	90181
PREDINISONE	Non_withdrawal_event	Not Specified	1	0.990272	-3.78784	0.00938661	1.64914	0.990272	NA	NA	NA	0	NA	NA	NA	1	9180284	9270465	9180283	9270464	0	9180283	90181
PREDNISOLON PHARMACIA	Non_withdrawal_event	Not Specified	1	0.990272	-3.78784	0.00938661	1.64914	0.990272	NA	NA	NA	0	NA	NA	NA	1	9180284	9270465	9180283	9270464	0	9180283	90181
PREDNISOLONENAPHAZOLINE	Non_withdrawal_event	Not Specified	1	0.990272	-3.78784	0.00938661	1.64914	0.990272	NA	NA	NA	0	NA	NA	NA	1	9180284	9270465	9180283	9270464	0	9180283	90181
PREDNISOLONE_	Non_withdrawal_event	Not Specified	1	0.990272	-3.78784	0.00938661	1.64914	0.990272	NA	NA	NA	0	NA	NA	NA	1	9180284	9270465	9180283	9270464	0	9180283	90181
PREDNISOLONE_, MGP PRODUCT C	Non_withdrawal_event	Not Specified	1	0.990272	-3.78784	0.00938661	1.64914	0.990272	NA	NA	NA	0	NA	NA	NA	1	9180284	9270465	9180283	9270464	0	9180283	90181
PREDNISOLUT	Non_withdrawal_event	Not Specified	1	0.990272	-3.78784	0.00938661	1.64914	0.990272	NA	NA	NA	0	NA	NA	NA	1	9180284	9270465	9180283	9270464	0	9180283	90181
PREDNISONE PO TID X DAYS	Non_withdrawal_event	Not Specified	1	0.990272	-3.78784	0.00938661	1.64914	0.990272	NA	NA	NA	0	NA	NA	NA	1	9180284	9270465	9180283	9270464	0	9180283	90181
PREDNISONE PREDNISONE	Non_withdrawal_event	Not Specified	1	0.990272	-3.78784	0.00938661	1.64914	0.990272	NA	NA	NA	0	NA	NA	NA	1	9180284	9270465	9180283	9270464	0	9180283	90181
PREDNISONE TABLETSUNKNOWN POTENCY	Non_withdrawal_event	Not Specified	1	0.990272	-3.78784	0.00938661	1.64914	0.990272	NA	NA	NA	0	NA	NA	NA	1	9180284	9270465	9180283	9270464	0	9180283	90181
PREDUCTAL	Non_withdrawal_event	Not Specified	1	0.990272	-3.78784	0.00938661	1.64914	0.990272	NA	NA	NA	0	NA	NA	NA	1	9180284	9270465	9180283	9270464	0	9180283	90181
PRED_	Non_withdrawal_event	Not Specified	1	0.990272	-3.78784	0.00938661	1.64914	0.990272	NA	NA	NA	0	NA	NA	NA	1	9180284	9270465	9180283	9270464	0	9180283	90181
PREFILLED SALINE FLUSH SYRINGE	Non_withdrawal_event	Not Specified	1	0.990272	-3.78784	0.00938661	1.64914	0.990272	NA	NA	NA	0	NA	NA	NA	1	9180284	9270465	9180283	9270464	0	9180283	90181
PREFILLED SALINE SYRINGE	Non_withdrawal_event	Not Specified	1	0.990272	-3.78784	0.00938661	1.64914	0.990272	NA	NA	NA	0	NA	NA	NA	1	9180284	9270465	9180283	9270464	0	9180283	90181
PREGNYL INTRAMUSCULAR 000U	Non_withdrawal_event	Not Specified	1	0.990272	-3.78784	0.00938661	1.64914	0.990272	NA	NA	NA	0	NA	NA	NA	1	9180284	9270465	9180283	9270464	0	9180283	90181
PRELONTAB	Non_withdrawal_event	Not Specified	1	0.990272	-3.78784	0.00938661	1.64914	0.990272	NA	NA	NA	0	NA	NA	NA	1	9180284	9270465	9180283	9270464	0	9180283	90181
PREMEDICATION	Non_withdrawal_event	Not Specified	1	0.990272	-3.78784	0.00938661	1.64914	0.990272	NA	NA	NA	0	NA	NA	NA	1	9180284	9270465	9180283	9270464	0	9180283	90181
PREMIER DEX. LM 2_3L, 5PK	Non_withdrawal_event	Not Specified	1	0.990272	-3.78784	0.00938661	1.64914	0.990272	NA	NA	NA	0	NA	NA	NA	1	9180284	9270465	9180283	9270464	0	9180283	90181
PREMIER DEX. LM_LC 2/3L, PK	Non_withdrawal_event	Not Specified	1	0.990272	-3.78784	0.00938661	1.64914	0.990272	NA	NA	NA	0	NA	NA	NA	1	9180284	9270465	9180283	9270464	0	9180283	90181
PREMPHAE	Non_withdrawal_event	Not Specified	1	0.990272	-3.78784	0.00938661	1.64914	0.990272	NA	NA	NA	0	NA	NA	NA	1	9180284	9270465	9180283	9270464	0	9180283	90181
PREMPRO_2., /	Non_withdrawal_event	Not Specified	1	0.990272	-3.78784	0.00938661	1.64914	0.990272	NA	NA	NA	0	NA	NA	NA	1	9180284	9270465	9180283	9270464	0	9180283	90181
PRENATAL PLUS_IRON	Non_withdrawal_event	Not Specified	1	0.990272	-3.78784	0.00938661	1.64914	0.990272	NA	NA	NA	0	NA	NA	NA	1	9180284	9270465	9180283	9270464	0	9180283	90181
PRENATAL RX MULTIVITAMINMINERAL SUPPLEMENT	Non_withdrawal_event	Not Specified	1	0.990272	-3.78784	0.00938661	1.64914	0.990272	NA	NA	NA	0	NA	NA	NA	1	9180284	9270465	9180283	9270464	0	9180283	90181
PRENAVIR	Non_withdrawal_event	Not Specified	1	0.990272	-3.78784	0.00938661	1.64914	0.990272	NA	NA	NA	0	NA	NA	NA	1	9180284	9270465	9180283	9270464	0	9180283	90181
PRENEXA VITAMINS	Non_withdrawal_event	Not Specified	1	0.990272	-3.78784	0.00938661	1.64914	0.990272	NA	NA	NA	0	NA	NA	NA	1	9180284	9270465	9180283	9270464	0	9180283	90181
PREOTACT	Non_withdrawal_event	Not Specified	1	0.990272	-3.78784	0.00938661	1.64914	0.990272	NA	NA	NA	0	NA	NA	NA	1	9180284	9270465	9180283	9270464	0	9180283	90181
PREPEN ALLERQUEST LLC	Non_withdrawal_event	Not Specified	1	0.990272	-3.78784	0.00938661	1.64914	0.990272	NA	NA	NA	0	NA	NA	NA	1	9180284	9270465	9180283	9270464	0	9180283	90181
PREPOPIK FERRING	Non_withdrawal_event	Not Specified	1	0.990272	-3.78784	0.00938661	1.64914	0.990272	NA	NA	NA	0	NA	NA	NA	1	9180284	9270465	9180283	9270464	0	9180283	90181
PREPRO	Non_withdrawal_event	Not Specified	1	0.990272	-3.78784	0.00938661	1.64914	0.990272	NA	NA	NA	0	NA	NA	NA	1	9180284	9270465	9180283	9270464	0	9180283	90181
PREPULSIDE	Non_withdrawal_event	Not Specified	1	0.990272	-3.78784	0.00938661	1.64914	0.990272	NA	NA	NA	0	NA	NA	NA	1	9180284	9270465	9180283	9270464	0	9180283	90181
PRESATE	Non_withdrawal_event	Not Specified	1	0.990272	-3.78784	0.00938661	1.64914	0.990272	NA	NA	NA	0	NA	NA	NA	1	9180284	9270465	9180283	9270464	0	9180283	90181
PRESCRIBED MEDICATION	Non_withdrawal_event	Not Specified	1	0.990272	-3.78784	0.00938661	1.64914	0.990272	NA	NA	NA	0	NA	NA	NA	1	9180284	9270465	9180283	9270464	0	9180283	90181
PRESCRIPTION ANTIINFLAMMATORY	Non_withdrawal_event	Not Specified	1	0.990272	-3.78784	0.00938661	1.64914	0.990272	NA	NA	NA	0	NA	NA	NA	1	9180284	9270465	9180283	9270464	0	9180283	90181
PRESCRIPTION SLEEP AIDES	Non_withdrawal_event	Not Specified	1	0.990272	-3.78784	0.00938661	1.64914	0.990272	NA	NA	NA	0	NA	NA	NA	1	9180284	9270465	9180283	9270464	0	9180283	90181
PRESERVATIVEFREE OPTIVE	Non_withdrawal_event	Not Specified	1	0.990272	-3.78784	0.00938661	1.64914	0.990272	NA	NA	NA	0	NA	NA	NA	1	9180284	9270465	9180283	9270464	0	9180283	90181
PRESERVISION SOFTGELS_LUTEIN	Non_withdrawal_event	Not Specified	1	0.990272	-3.78784	0.00938661	1.64914	0.990272	NA	NA	NA	0	NA	NA	NA	1	9180284	9270465	9180283	9270464	0	9180283	90181
PRESUMED OVERDOSE TO MEDICATION	Non_withdrawal_event	Not Specified	1	0.990272	-3.78784	0.00938661	1.64914	0.990272	NA	NA	NA	0	NA	NA	NA	1	9180284	9270465	9180283	9270464	0	9180283	90181
PRESUN ULTRA SUNSCREEN SPF	Non_withdrawal_event	Not Specified	1	0.990272	-3.78784	0.00938661	1.64914	0.990272	NA	NA	NA	0	NA	NA	NA	1	9180284	9270465	9180283	9270464	0	9180283	90181
PRESUN ULTRA SUNSCREEN SPF WESTWOODSQUIBB	Non_withdrawal_event	Not Specified	1	0.990272	-3.78784	0.00938661	1.64914	0.990272	NA	NA	NA	0	NA	NA	NA	1	9180284	9270465	9180283	9270464	0	9180283	90181
PREVAILFX - TPCL PREP -STEP PRE-OPERATIVE PREP CAR	Non_withdrawal_event	Not Specified	1	0.990272	-3.78784	0.00938661	1.64914	0.990272	NA	NA	NA	0	NA	NA	NA	1	9180284	9270465	9180283	9270464	0	9180283	90181
PREVAILFX TPCL PREP	Non_withdrawal_event	Not Specified	1	0.990272	-3.78784	0.00938661	1.64914	0.990272	NA	NA	NA	0	NA	NA	NA	1	9180284	9270465	9180283	9270464	0	9180283	90181
PREVANTICS SWABSTICK	Non_withdrawal_event	Not Specified	1	0.990272	-3.78784	0.00938661	1.64914	0.990272	NA	NA	NA	0	NA	NA	NA	1	9180284	9270465	9180283	9270464	0	9180283	90181
PREVEN EMERGENCY CONTRACEPTIVE KIT	Non_withdrawal_event	Not Specified	1	0.990272	-3.78784	0.00938661	1.64914	0.990272	NA	NA	NA	0	NA	NA	NA	1	9180284	9270465	9180283	9270464	0	9180283	90181
PREVIDENT BOOSTER TOOTHPASTE SPEARMINT, RXONLY	Non_withdrawal_event	Not Specified	1	0.990272	-3.78784	0.00938661	1.64914	0.990272	NA	NA	NA	0	NA	NA	NA	1	9180284	9270465	9180283	9270464	0	9180283	90181
PREVIDENT PLUSCOLGATE	Non_withdrawal_event	Not Specified	1	0.990272	-3.78784	0.00938661	1.64914	0.990272	NA	NA	NA	0	NA	NA	NA	1	9180284	9270465	9180283	9270464	0	9180283	90181
PREVIDENT RX TOOTHPASTE	Non_withdrawal_event	Not Specified	1	0.990272	-3.78784	0.00938661	1.64914	0.990272	NA	NA	NA	0	NA	NA	NA	1	9180284	9270465	9180283	9270464	0	9180283	90181
PREVIDENT TOOTHPASTE FLUORIDE, RX	Non_withdrawal_event	Not Specified	1	0.990272	-3.78784	0.00938661	1.64914	0.990272	NA	NA	NA	0	NA	NA	NA	1	9180284	9270465	9180283	9270464	0	9180283	90181
PREVISCAN_1 DF (NOT )	Non_withdrawal_event	Not Specified	1	0.990272	-3.78784	0.00938661	1.64914	0.990272	NA	NA	NA	0	NA	NA	NA	1	9180284	9270465	9180283	9270464	0	9180283	90181
PREVOCID	Non_withdrawal_event	Not Specified	1	0.990272	-3.78784	0.00938661	1.64914	0.990272	NA	NA	NA	0	NA	NA	NA	1	9180284	9270465	9180283	9270464	0	9180283	90181
PREXANIL COMBI	Non_withdrawal_event	Not Specified	1	0.990272	-3.78784	0.00938661	1.64914	0.990272	NA	NA	NA	0	NA	NA	NA	1	9180284	9270465	9180283	9270464	0	9180283	90181
PREXUM PLUS	Non_withdrawal_event	Not Specified	1	0.990272	-3.78784	0.00938661	1.64914	0.990272	NA	NA	NA	0	NA	NA	NA	1	9180284	9270465	9180283	9270464	0	9180283	90181
PREZISTA NAIVE	Non_withdrawal_event	Not Specified	1	0.990272	-3.78784	0.00938661	1.64914	0.990272	NA	NA	NA	0	NA	NA	NA	1	9180284	9270465	9180283	9270464	0	9180283	90181
PRIADEL_	Non_withdrawal_event	Not Specified	1	0.990272	-3.78784	0.00938661	1.64914	0.990272	NA	NA	NA	0	NA	NA	NA	1	9180284	9270465	9180283	9270464	0	9180283	90181
PRIAIT	Non_withdrawal_event	Not Specified	1	0.990272	-3.78784	0.00938661	1.64914	0.990272	NA	NA	NA	0	NA	NA	NA	1	9180284	9270465	9180283	9270464	0	9180283	90181
PRICEFIL	Non_withdrawal_event	Not Specified	1	0.990272	-3.78784	0.00938661	1.64914	0.990272	NA	NA	NA	0	NA	NA	NA	1	9180284	9270465	9180283	9270464	0	9180283	90181
PRIFTIN X6 ONCE WEEK HO SANOFI AVENTIS	Non_withdrawal_event	Not Specified	1	0.990272	-3.78784	0.00938661	1.64914	0.990272	NA	NA	NA	0	NA	NA	NA	1	9180284	9270465	9180283	9270464	0	9180283	90181
PRIHEXPHENIDGE	Non_withdrawal_event	Not Specified	1	0.990272	-3.78784	0.00938661	1.64914	0.990272	NA	NA	NA	0	NA	NA	NA	1	9180284	9270465	9180283	9270464	0	9180283	90181
PRILOCAIN	Non_withdrawal_event	Not Specified	1	0.990272	-3.78784	0.00938661	1.64914	0.990272	NA	NA	NA	0	NA	NA	NA	1	9180284	9270465	9180283	9270464	0	9180283	90181
PRILOCAINE FOUGERA	Non_withdrawal_event	Not Specified	1	0.990272	-3.78784	0.00938661	1.64914	0.990272	NA	NA	NA	0	NA	NA	NA	1	9180284	9270465	9180283	9270464	0	9180283	90181
PRILOCAINE_LIDOCAINE	Non_withdrawal_event	Not Specified	1	0.990272	-3.78784	0.00938661	1.64914	0.990272	NA	NA	NA	0	NA	NA	NA	1	9180284	9270465	9180283	9270464	0	9180283	90181
PRILOSECMOPRAL	Non_withdrawal_event	Not Specified	1	0.990272	-3.78784	0.00938661	1.64914	0.990272	NA	NA	NA	0	NA	NA	NA	1	9180284	9270465	9180283	9270464	0	9180283	90181
PRILOSEC_	Non_withdrawal_event	Not Specified	1	0.990272	-3.78784	0.00938661	1.64914	0.990272	NA	NA	NA	0	NA	NA	NA	1	9180284	9270465	9180283	9270464	0	9180283	90181
PRIMACARE OMEGA 3S_ FOLIC THERRX CORP.	Non_withdrawal_event	Not Specified	1	0.990272	-3.78784	0.00938661	1.64914	0.990272	NA	NA	NA	0	NA	NA	NA	1	9180284	9270465	9180283	9270464	0	9180283	90181
PRIMARY SET	Non_withdrawal_event	Not Specified	1	0.990272	-3.78784	0.00938661	1.64914	0.990272	NA	NA	NA	0	NA	NA	NA	1	9180284	9270465	9180283	9270464	0	9180283	90181
PRIMERA	Non_withdrawal_event	Not Specified	1	0.990272	-3.78784	0.00938661	1.64914	0.990272	NA	NA	NA	0	NA	NA	NA	1	9180284	9270465	9180283	9270464	0	9180283	90181
PRIMIDINE	Non_withdrawal_event	Not Specified	1	0.990272	-3.78784	0.00938661	1.64914	0.990272	NA	NA	NA	0	NA	NA	NA	1	9180284	9270465	9180283	9270464	0	9180283	90181
PRIMOLUTN	Non_withdrawal_event	Not Specified	1	0.990272	-3.78784	0.00938661	1.64914	0.990272	NA	NA	NA	0	NA	NA	NA	1	9180284	9270465	9180283	9270464	0	9180283	90181
PRINCIPAL SECRET ADVANCED_HYDROSPHERES CONTINUOUS MOISTURE SPF	Non_withdrawal_event	Not Specified	1	0.990272	-3.78784	0.00938661	1.64914	0.990272	NA	NA	NA	0	NA	NA	NA	1	9180284	9270465	9180283	9270464	0	9180283	90181
PRINK , MCG1AMPOULE	Non_withdrawal_event	Not Specified	1	0.990272	-3.78784	0.00938661	1.64914	0.990272	NA	NA	NA	0	NA	NA	NA	1	9180284	9270465	9180283	9270464	0	9180283	90181
PRINZIDE HYDROCHLOROTHIAZIDE	Non_withdrawal_event	Not Specified	1	0.990272	-3.78784	0.00938661	1.64914	0.990272	NA	NA	NA	0	NA	NA	NA	1	9180284	9270465	9180283	9270464	0	9180283	90181
PRIOR TO STUDY INITIATION	Non_withdrawal_event	Not Specified	1	0.990272	-3.78784	0.00938661	1.64914	0.990272	NA	NA	NA	0	NA	NA	NA	1	9180284	9270465	9180283	9270464	0	9180283	90181
PRIORIN	Non_withdrawal_event	Not Specified	1	0.990272	-3.78784	0.00938661	1.64914	0.990272	NA	NA	NA	0	NA	NA	NA	1	9180284	9270465	9180283	9270464	0	9180283	90181
PRISITIQ	Non_withdrawal_event	Not Specified	1	0.990272	-3.78784	0.00938661	1.64914	0.990272	NA	NA	NA	0	NA	NA	NA	1	9180284	9270465	9180283	9270464	0	9180283	90181
PRISMASATE	Non_withdrawal_event	Not Specified	1	0.990272	-3.78784	0.00938661	1.64914	0.990272	NA	NA	NA	0	NA	NA	NA	1	9180284	9270465	9180283	9270464	0	9180283	90181
PRISMASOL	Non_withdrawal_event	Not Specified	1	0.990272	-3.78784	0.00938661	1.64914	0.990272	NA	NA	NA	0	NA	NA	NA	1	9180284	9270465	9180283	9270464	0	9180283	90181
PRISMASOL BGK 0	Non_withdrawal_event	Not Specified	1	0.990272	-3.78784	0.00938661	1.64914	0.990272	NA	NA	NA	0	NA	NA	NA	1	9180284	9270465	9180283	9270464	0	9180283	90181
PRISTINAMYCINE	Non_withdrawal_event	Not Specified	1	0.990272	-3.78784	0.00938661	1.64914	0.990272	NA	NA	NA	0	NA	NA	NA	1	9180284	9270465	9180283	9270464	0	9180283	90181
PRIVACID	Non_withdrawal_event	Not Specified	1	0.990272	-3.78784	0.00938661	1.64914	0.990272	NA	NA	NA	0	NA	NA	NA	1	9180284	9270465	9180283	9270464	0	9180283	90181
PRIVIGEN IMMUNE GLOBULIN %	Non_withdrawal_event	Not Specified	1	0.990272	-3.78784	0.00938661	1.64914	0.990272	NA	NA	NA	0	NA	NA	NA	1	9180284	9270465	9180283	9270464	0	9180283	90181
PRIVIGEN IVIG CSL BEHRING	Non_withdrawal_event	Not Specified	1	0.990272	-3.78784	0.00938661	1.64914	0.990272	NA	NA	NA	0	NA	NA	NA	1	9180284	9270465	9180283	9270464	0	9180283	90181
PRIVINE	Non_withdrawal_event	Not Specified	1	0.990272	-3.78784	0.00938661	1.64914	0.990272	NA	NA	NA	0	NA	NA	NA	1	9180284	9270465	9180283	9270464	0	9180283	90181
PRO CREST MOUTHWASH	Non_withdrawal_event	Not Specified	1	0.990272	-3.78784	0.00938661	1.64914	0.990272	NA	NA	NA	0	NA	NA	NA	1	9180284	9270465	9180283	9270464	0	9180283	90181
PRO MOUTH RINSE TIME CREST	Non_withdrawal_event	Not Specified	1	0.990272	-3.78784	0.00938661	1.64914	0.990272	NA	NA	NA	0	NA	NA	NA	1	9180284	9270465	9180283	9270464	0	9180283	90181
PRO TOOTHPASTE CHREST	Non_withdrawal_event	Not Specified	1	0.990272	-3.78784	0.00938661	1.64914	0.990272	NA	NA	NA	0	NA	NA	NA	1	9180284	9270465	9180283	9270464	0	9180283	90181
PROACTIV KATIE RODAN_KATHY FIELDS	Non_withdrawal_event	Not Specified	1	0.990272	-3.78784	0.00938661	1.64914	0.990272	NA	NA	NA	0	NA	NA	NA	1	9180284	9270465	9180283	9270464	0	9180283	90181
PROACTIV LOTION BENZOYL PEROXIDE BUTHY|RENKER	Non_withdrawal_event	Not Specified	1	0.990272	-3.78784	0.00938661	1.64914	0.990272	NA	NA	NA	0	NA	NA	NA	1	9180284	9270465	9180283	9270464	0	9180283	90181
PROACTIV LOTION BENZOYL PEROXIDE GUTHY;RENKER	Non_withdrawal_event	Not Specified	1	0.990272	-3.78784	0.00938661	1.64914	0.990272	NA	NA	NA	0	NA	NA	NA	1	9180284	9270465	9180283	9270464	0	9180283	90181
PROACTIV LOTION BENZOYL PEROXIDE, GUTHYLRENKER	Non_withdrawal_event	Not Specified	1	0.990272	-3.78784	0.00938661	1.64914	0.990272	NA	NA	NA	0	NA	NA	NA	1	9180284	9270465	9180283	9270464	0	9180283	90181
PROACTIV LOTION BENZOYL PEROXIDE, GUTHY_RENDER	Non_withdrawal_event	Not Specified	1	0.990272	-3.78784	0.00938661	1.64914	0.990272	NA	NA	NA	0	NA	NA	NA	1	9180284	9270465	9180283	9270464	0	9180283	90181
PROACTIV LOTION BENZOYL PEROXIDE, GUTHY_RENKER	Non_withdrawal_event	Not Specified	1	0.990272	-3.78784	0.00938661	1.64914	0.990272	NA	NA	NA	0	NA	NA	NA	1	9180284	9270465	9180283	9270464	0	9180283	90181
PROACTIV LOTION BENZOYL PEROXIED GUTHY;RENKER	Non_withdrawal_event	Not Specified	1	0.990272	-3.78784	0.00938661	1.64914	0.990272	NA	NA	NA	0	NA	NA	NA	1	9180284	9270465	9180283	9270464	0	9180283	90181
PROACTIV LOTION BENZOYL PEROXIED, GUTH;RENKER	Non_withdrawal_event	Not Specified	1	0.990272	-3.78784	0.00938661	1.64914	0.990272	NA	NA	NA	0	NA	NA	NA	1	9180284	9270465	9180283	9270464	0	9180283	90181
PROACTIV LOTION ENZOYL PEROXIED GUTHY RENKER	Non_withdrawal_event	Not Specified	1	0.990272	-3.78784	0.00938661	1.64914	0.990272	NA	NA	NA	0	NA	NA	NA	1	9180284	9270465	9180283	9270464	0	9180283	90181
PROACTIV PLUS SKIN PURIFYING MASK	Non_withdrawal_event	Not Specified	1	0.990272	-3.78784	0.00938661	1.64914	0.990272	NA	NA	NA	0	NA	NA	NA	1	9180284	9270465	9180283	9270464	0	9180283	90181
PROACTIV SALICYLIC ACID SPOT TREATMENT	Non_withdrawal_event	Not Specified	1	0.990272	-3.78784	0.00938661	1.64914	0.990272	NA	NA	NA	0	NA	NA	NA	1	9180284	9270465	9180283	9270464	0	9180283	90181
PROACTIV SOLUTIONS ADVANCED BLEMISH TREATMENT	Non_withdrawal_event	Not Specified	1	0.990272	-3.78784	0.00938661	1.64914	0.990272	NA	NA	NA	0	NA	NA	NA	1	9180284	9270465	9180283	9270464	0	9180283	90181
PROACTIVE BLACKHEAD DISSOLVING	Non_withdrawal_event	Not Specified	1	0.990272	-3.78784	0.00938661	1.64914	0.990272	NA	NA	NA	0	NA	NA	NA	1	9180284	9270465	9180283	9270464	0	9180283	90181
PROACTIVE LOTION BENZOYL PEROXIDE GUTHY_RENKER	Non_withdrawal_event	Not Specified	1	0.990272	-3.78784	0.00938661	1.64914	0.990272	NA	NA	NA	0	NA	NA	NA	1	9180284	9270465	9180283	9270464	0	9180283	90181
PROACTIVE RENEWING CLEANSER	Non_withdrawal_event	Not Specified	1	0.990272	-3.78784	0.00938661	1.64914	0.990272	NA	NA	NA	0	NA	NA	NA	1	9180284	9270465	9180283	9270464	0	9180283	90181
PROACTIVLOTION BENZOYL PEROXIDE % GUTHY|RENKER	Non_withdrawal_event	Not Specified	1	0.990272	-3.78784	0.00938661	1.64914	0.990272	NA	NA	NA	0	NA	NA	NA	1	9180284	9270465	9180283	9270464	0	9180283	90181
PROACTIV_SKIN SMOOTHING EXFOLIATOR	Non_withdrawal_event	Not Specified	1	0.990272	-3.78784	0.00938661	1.64914	0.990272	NA	NA	NA	0	NA	NA	NA	1	9180284	9270465	9180283	9270464	0	9180283	90181
PROBIOTIC ACIDOPHILUS	Non_withdrawal_event	Not Specified	1	0.990272	-3.78784	0.00938661	1.64914	0.990272	NA	NA	NA	0	NA	NA	NA	1	9180284	9270465	9180283	9270464	0	9180283	90181
PROCAIN	Non_withdrawal_event	Not Specified	1	0.990272	-3.78784	0.00938661	1.64914	0.990272	NA	NA	NA	0	NA	NA	NA	1	9180284	9270465	9180283	9270464	0	9180283	90181
PROCAINE BENZYLPEN	Non_withdrawal_event	Not Specified	1	0.990272	-3.78784	0.00938661	1.64914	0.990272	NA	NA	NA	0	NA	NA	NA	1	9180284	9270465	9180283	9270464	0	9180283	90181
PROCAINE PENICILLIN	Non_withdrawal_event	Not Specified	1	0.990272	-3.78784	0.00938661	1.64914	0.990272	NA	NA	NA	0	NA	NA	NA	1	9180284	9270465	9180283	9270464	0	9180283	90181
PROCARDIA_	Non_withdrawal_event	Not Specified	1	0.990272	-3.78784	0.00938661	1.64914	0.990272	NA	NA	NA	0	NA	NA	NA	1	9180284	9270465	9180283	9270464	0	9180283	90181
PROCENTRA	Non_withdrawal_event	Not Specified	1	0.990272	-3.78784	0.00938661	1.64914	0.990272	NA	NA	NA	0	NA	NA	NA	1	9180284	9270465	9180283	9270464	0	9180283	90181
PROCET_	Non_withdrawal_event	Not Specified	1	0.990272	-3.78784	0.00938661	1.64914	0.990272	NA	NA	NA	0	NA	NA	NA	1	9180284	9270465	9180283	9270464	0	9180283	90181
PROCHIOPERAZINE	Non_withdrawal_event	Not Specified	1	0.990272	-3.78784	0.00938661	1.64914	0.990272	NA	NA	NA	0	NA	NA	NA	1	9180284	9270465	9180283	9270464	0	9180283	90181
PROCHLORPERAZ	Non_withdrawal_event	Not Specified	1	0.990272	-3.78784	0.00938661	1.64914	0.990272	NA	NA	NA	0	NA	NA	NA	1	9180284	9270465	9180283	9270464	0	9180283	90181
PROCIMAX	Non_withdrawal_event	Not Specified	1	0.990272	-3.78784	0.00938661	1.64914	0.990272	NA	NA	NA	0	NA	NA	NA	1	9180284	9270465	9180283	9270464	0	9180283	90181
PROCIN	Non_withdrawal_event	Not Specified	1	0.990272	-3.78784	0.00938661	1.64914	0.990272	NA	NA	NA	0	NA	NA	NA	1	9180284	9270465	9180283	9270464	0	9180283	90181
PROCINONIDE	Non_withdrawal_event	Not Specified	1	0.990272	-3.78784	0.00938661	1.64914	0.990272	NA	NA	NA	0	NA	NA	NA	1	9180284	9270465	9180283	9270464	0	9180283	90181
PROCRIN 0.	Non_withdrawal_event	Not Specified	1	0.990272	-3.78784	0.00938661	1.64914	0.990272	NA	NA	NA	0	NA	NA	NA	1	9180284	9270465	9180283	9270464	0	9180283	90181
PROCRIT 000	Non_withdrawal_event	Not Specified	1	0.990272	-3.78784	0.00938661	1.64914	0.990272	NA	NA	NA	0	NA	NA	NA	1	9180284	9270465	9180283	9270464	0	9180283	90181
PROCRIT 000 IU	Non_withdrawal_event	Not Specified	1	0.990272	-3.78784	0.00938661	1.64914	0.990272	NA	NA	NA	0	NA	NA	NA	1	9180284	9270465	9180283	9270464	0	9180283	90181
PROCRIT S_AMGEN	Non_withdrawal_event	Not Specified	1	0.990272	-3.78784	0.00938661	1.64914	0.990272	NA	NA	NA	0	NA	NA	NA	1	9180284	9270465	9180283	9270464	0	9180283	90181
PROCRIT U_CC	Non_withdrawal_event	Not Specified	1	0.990272	-3.78784	0.00938661	1.64914	0.990272	NA	NA	NA	0	NA	NA	NA	1	9180284	9270465	9180283	9270464	0	9180283	90181
PROCRIT _CC	Non_withdrawal_event	Not Specified	1	0.990272	-3.78784	0.00938661	1.64914	0.990272	NA	NA	NA	0	NA	NA	NA	1	9180284	9270465	9180283	9270464	0	9180283	90181
PROCTOSEDYL	Non_withdrawal_event	Not Specified	1	0.990272	-3.78784	0.00938661	1.64914	0.990272	NA	NA	NA	0	NA	NA	NA	1	9180284	9270465	9180283	9270464	0	9180283	90181
PROCTOSEDYL_	Non_withdrawal_event	Not Specified	1	0.990272	-3.78784	0.00938661	1.64914	0.990272	NA	NA	NA	0	NA	NA	NA	1	9180284	9270465	9180283	9270464	0	9180283	90181
PROCTOSOLHC %	Non_withdrawal_event	Not Specified	1	0.990272	-3.78784	0.00938661	1.64914	0.990272	NA	NA	NA	0	NA	NA	NA	1	9180284	9270465	9180283	9270464	0	9180283	90181
PROCULIN AUGENTROPFEN	Non_withdrawal_event	Not Specified	1	0.990272	-3.78784	0.00938661	1.64914	0.990272	NA	NA	NA	0	NA	NA	NA	1	9180284	9270465	9180283	9270464	0	9180283	90181
PROCYTOX VIAL	Non_withdrawal_event	Not Specified	1	0.990272	-3.78784	0.00938661	1.64914	0.990272	NA	NA	NA	0	NA	NA	NA	1	9180284	9270465	9180283	9270464	0	9180283	90181
PRODAXA	Non_withdrawal_event	Not Specified	1	0.990272	-3.78784	0.00938661	1.64914	0.990272	NA	NA	NA	0	NA	NA	NA	1	9180284	9270465	9180283	9270464	0	9180283	90181
PRODIEM OVERNIGHT RELIEF THERAPY	Non_withdrawal_event	Not Specified	1	0.990272	-3.78784	0.00938661	1.64914	0.990272	NA	NA	NA	0	NA	NA	NA	1	9180284	9270465	9180283	9270464	0	9180283	90181
PROFILINE	Non_withdrawal_event	Not Specified	1	0.990272	-3.78784	0.00938661	1.64914	0.990272	NA	NA	NA	0	NA	NA	NA	1	9180284	9270465	9180283	9270464	0	9180283	90181
PROGAF	Non_withdrawal_event	Not Specified	1	0.990272	-3.78784	0.00938661	1.64914	0.990272	NA	NA	NA	0	NA	NA	NA	1	9180284	9270465	9180283	9270464	0	9180283	90181
PROGLUMETACIN	Non_withdrawal_event	Not Specified	1	0.990272	-3.78784	0.00938661	1.64914	0.990272	NA	NA	NA	0	NA	NA	NA	1	9180284	9270465	9180283	9270464	0	9180283	90181
PROGLYCEM DIAZOXIDE	Non_withdrawal_event	Not Specified	1	0.990272	-3.78784	0.00938661	1.64914	0.990272	NA	NA	NA	0	NA	NA	NA	1	9180284	9270465	9180283	9270464	0	9180283	90181
PROHEALTH COMPLETE ANTICAVITY RINSE, CLEAN FLAVOR (CETYLPYRIDINI	Non_withdrawal_event	Not Specified	1	0.990272	-3.78784	0.00938661	1.64914	0.990272	NA	NA	NA	0	NA	NA	NA	1	9180284	9270465	9180283	9270464	0	9180283	90181
PROHEALTH INVIGORATING CLEAN MULTI-PROTECTION RINSE, INVIG	Non_withdrawal_event	Not Specified	1	0.990272	-3.78784	0.00938661	1.64914	0.990272	NA	NA	NA	0	NA	NA	NA	1	9180284	9270465	9180283	9270464	0	9180283	90181
PROHEALTH MOUTH WASH	Non_withdrawal_event	Not Specified	1	0.990272	-3.78784	0.00938661	1.64914	0.990272	NA	NA	NA	0	NA	NA	NA	1	9180284	9270465	9180283	9270464	0	9180283	90181
PROLEXD GFN_PHEN600 - CYPR	Non_withdrawal_event	Not Specified	1	0.990272	-3.78784	0.00938661	1.64914	0.990272	NA	NA	NA	0	NA	NA	NA	1	9180284	9270465	9180283	9270464	0	9180283	90181
PROLGOLIMAB	Non_withdrawal_event	Not Specified	1	0.990272	-3.78784	0.00938661	1.64914	0.990272	NA	NA	NA	0	NA	NA	NA	1	9180284	9270465	9180283	9270464	0	9180283	90181
PROLONGED VALPROATE	Non_withdrawal_event	Not Specified	1	0.990272	-3.78784	0.00938661	1.64914	0.990272	NA	NA	NA	0	NA	NA	NA	1	9180284	9270465	9180283	9270464	0	9180283	90181
PROLUTON_HYDROXYPROGESTERONE	Non_withdrawal_event	Not Specified	1	0.990272	-3.78784	0.00938661	1.64914	0.990272	NA	NA	NA	0	NA	NA	NA	1	9180284	9270465	9180283	9270464	0	9180283	90181
PROMETHAZINE NEURAXPHARM	Non_withdrawal_event	Not Specified	1	0.990272	-3.78784	0.00938661	1.64914	0.990272	NA	NA	NA	0	NA	NA	NA	1	9180284	9270465	9180283	9270464	0	9180283	90181
PROMETHAZINE SQ	Non_withdrawal_event	Not Specified	1	0.990272	-3.78784	0.00938661	1.64914	0.990272	NA	NA	NA	0	NA	NA	NA	1	9180284	9270465	9180283	9270464	0	9180283	90181
PROMETRAZINE	Non_withdrawal_event	Not Specified	1	0.990272	-3.78784	0.00938661	1.64914	0.990272	NA	NA	NA	0	NA	NA	NA	1	9180284	9270465	9180283	9270464	0	9180283	90181
PROMUS ELUTING STENT	Non_withdrawal_event	Not Specified	1	0.990272	-3.78784	0.00938661	1.64914	0.990272	NA	NA	NA	0	NA	NA	NA	1	9180284	9270465	9180283	9270464	0	9180283	90181
PROMUS ELUTING STENT MM X 10MM SIZE ABBOTTBOSTON SCIENTIFIC	Non_withdrawal_event	Not Specified	1	0.990272	-3.78784	0.00938661	1.64914	0.990272	NA	NA	NA	0	NA	NA	NA	1	9180284	9270465	9180283	9270464	0	9180283	90181
PROMUS STENT	Non_withdrawal_event	Not Specified	1	0.990272	-3.78784	0.00938661	1.64914	0.990272	NA	NA	NA	0	NA	NA	NA	1	9180284	9270465	9180283	9270464	0	9180283	90181
PROPAC	Non_withdrawal_event	Not Specified	1	0.990272	-3.78784	0.00938661	1.64914	0.990272	NA	NA	NA	0	NA	NA	NA	1	9180284	9270465	9180283	9270464	0	9180283	90181
PROPAFERONE	Non_withdrawal_event	Not Specified	1	0.990272	-3.78784	0.00938661	1.64914	0.990272	NA	NA	NA	0	NA	NA	NA	1	9180284	9270465	9180283	9270464	0	9180283	90181
PROPAIN PLUS	Non_withdrawal_event	Not Specified	1	0.990272	-3.78784	0.00938661	1.64914	0.990272	NA	NA	NA	0	NA	NA	NA	1	9180284	9270465	9180283	9270464	0	9180283	90181
PROPAIN UNKNOW	Non_withdrawal_event	Not Specified	1	0.990272	-3.78784	0.00938661	1.64914	0.990272	NA	NA	NA	0	NA	NA	NA	1	9180284	9270465	9180283	9270464	0	9180283	90181
PROPANALOG	Non_withdrawal_event	Not Specified	1	0.990272	-3.78784	0.00938661	1.64914	0.990272	NA	NA	NA	0	NA	NA	NA	1	9180284	9270465	9180283	9270464	0	9180283	90181
PROPANOLOL EXTENDEDRELEASE ,	Non_withdrawal_event	Not Specified	1	0.990272	-3.78784	0.00938661	1.64914	0.990272	NA	NA	NA	0	NA	NA	NA	1	9180284	9270465	9180283	9270464	0	9180283	90181
PROPEXYPHENE	Non_withdrawal_event	Not Specified	1	0.990272	-3.78784	0.00938661	1.64914	0.990272	NA	NA	NA	0	NA	NA	NA	1	9180284	9270465	9180283	9270464	0	9180283	90181
PROPIONIC ACID DERIVATIVES	Non_withdrawal_event	Not Specified	1	0.990272	-3.78784	0.00938661	1.64914	0.990272	NA	NA	NA	0	NA	NA	NA	1	9180284	9270465	9180283	9270464	0	9180283	90181
PROPLYTHIOURACIL	Non_withdrawal_event	Not Specified	1	0.990272	-3.78784	0.00938661	1.64914	0.990272	NA	NA	NA	0	NA	NA	NA	1	9180284	9270465	9180283	9270464	0	9180283	90181
PROPOFOL BAXTER	Non_withdrawal_event	Not Specified	1	0.990272	-3.78784	0.00938661	1.64914	0.990272	NA	NA	NA	0	NA	NA	NA	1	9180284	9270465	9180283	9270464	0	9180283	90181
PROPOFOL FRESENIUS(PROPOFOL)	Non_withdrawal_event	Not Specified	1	0.990272	-3.78784	0.00938661	1.64914	0.990272	NA	NA	NA	0	NA	NA	NA	1	9180284	9270465	9180283	9270464	0	9180283	90181
PROPOFOL MARUISHI	Non_withdrawal_event	Not Specified	1	0.990272	-3.78784	0.00938661	1.64914	0.990272	NA	NA	NA	0	NA	NA	NA	1	9180284	9270465	9180283	9270464	0	9180283	90181
PROPOFOLS EMULSION	Non_withdrawal_event	Not Specified	1	0.990272	-3.78784	0.00938661	1.64914	0.990272	NA	NA	NA	0	NA	NA	NA	1	9180284	9270465	9180283	9270464	0	9180283	90181
PROPOXN_APAP	Non_withdrawal_event	Not Specified	1	0.990272	-3.78784	0.00938661	1.64914	0.990272	NA	NA	NA	0	NA	NA	NA	1	9180284	9270465	9180283	9270464	0	9180283	90181
PROPOXYNAP -650	Non_withdrawal_event	Not Specified	1	0.990272	-3.78784	0.00938661	1.64914	0.990272	NA	NA	NA	0	NA	NA	NA	1	9180284	9270465	9180283	9270464	0	9180283	90181
PROPOXYPH 650	Non_withdrawal_event	Not Specified	1	0.990272	-3.78784	0.00938661	1.64914	0.990272	NA	NA	NA	0	NA	NA	NA	1	9180284	9270465	9180283	9270464	0	9180283	90181
PROPOXYPHEN APAP	Non_withdrawal_event	Not Specified	1	0.990272	-3.78784	0.00938661	1.64914	0.990272	NA	NA	NA	0	NA	NA	NA	1	9180284	9270465	9180283	9270464	0	9180283	90181
PROPOXYPHENE APAP -650	Non_withdrawal_event	Not Specified	1	0.990272	-3.78784	0.00938661	1.64914	0.990272	NA	NA	NA	0	NA	NA	NA	1	9180284	9270465	9180283	9270464	0	9180283	90181
PROPOXYPHENE MFR.:	Non_withdrawal_event	Not Specified	1	0.990272	-3.78784	0.00938661	1.64914	0.990272	NA	NA	NA	0	NA	NA	NA	1	9180284	9270465	9180283	9270464	0	9180283	90181
PROPOXYPHENE WASPIRIN	Non_withdrawal_event	Not Specified	1	0.990272	-3.78784	0.00938661	1.64914	0.990272	NA	NA	NA	0	NA	NA	NA	1	9180284	9270465	9180283	9270464	0	9180283	90181
PROPRANOLOL HYDROCHLOROTHIAZIDE	Non_withdrawal_event	Not Specified	1	0.990272	-3.78784	0.00938661	1.64914	0.990272	NA	NA	NA	0	NA	NA	NA	1	9180284	9270465	9180283	9270464	0	9180283	90181
PROPRANOLOL HYDROHLORIDE	Non_withdrawal_event	Not Specified	1	0.990272	-3.78784	0.00938661	1.64914	0.990272	NA	NA	NA	0	NA	NA	NA	1	9180284	9270465	9180283	9270464	0	9180283	90181
PROPRANOLOL PROPANOLOL HYDROCHLORIDE	Non_withdrawal_event	Not Specified	1	0.990272	-3.78784	0.00938661	1.64914	0.990272	NA	NA	NA	0	NA	NA	NA	1	9180284	9270465	9180283	9270464	0	9180283	90181
PROPRANOLOL PROPHYLAXIS	Non_withdrawal_event	Not Specified	1	0.990272	-3.78784	0.00938661	1.64914	0.990272	NA	NA	NA	0	NA	NA	NA	1	9180284	9270465	9180283	9270464	0	9180283	90181
PROPRANOLOL PROPRANOLO	Non_withdrawal_event	Not Specified	1	0.990272	-3.78784	0.00938661	1.64914	0.990272	NA	NA	NA	0	NA	NA	NA	1	9180284	9270465	9180283	9270464	0	9180283	90181
PROPROXYPHENE - DEXTROPROPOXYPHENE)	Non_withdrawal_event	Not Specified	1	0.990272	-3.78784	0.00938661	1.64914	0.990272	NA	NA	NA	0	NA	NA	NA	1	9180284	9270465	9180283	9270464	0	9180283	90181
PROPYLTHIOCIL	Non_withdrawal_event	Not Specified	1	0.990272	-3.78784	0.00938661	1.64914	0.990272	NA	NA	NA	0	NA	NA	NA	1	9180284	9270465	9180283	9270464	0	9180283	90181
PRORHINEL	Non_withdrawal_event	Not Specified	1	0.990272	-3.78784	0.00938661	1.64914	0.990272	NA	NA	NA	0	NA	NA	NA	1	9180284	9270465	9180283	9270464	0	9180283	90181
PROSCAR MERCK	Non_withdrawal_event	Not Specified	1	0.990272	-3.78784	0.00938661	1.64914	0.990272	NA	NA	NA	0	NA	NA	NA	1	9180284	9270465	9180283	9270464	0	9180283	90181
PROSEDDS-ATROPINE FREE- NA FERRING	Non_withdrawal_event	Not Specified	1	0.990272	-3.78784	0.00938661	1.64914	0.990272	NA	NA	NA	0	NA	NA	NA	1	9180284	9270465	9180283	9270464	0	9180283	90181
PROSEXOL	Non_withdrawal_event	Not Specified	1	0.990272	-3.78784	0.00938661	1.64914	0.990272	NA	NA	NA	0	NA	NA	NA	1	9180284	9270465	9180283	9270464	0	9180283	90181
PROSPHOSODA FLAVOR NOT	Non_withdrawal_event	Not Specified	1	0.990272	-3.78784	0.00938661	1.64914	0.990272	NA	NA	NA	0	NA	NA	NA	1	9180284	9270465	9180283	9270464	0	9180283	90181
PROSTAGLADIN E	Non_withdrawal_event	Not Specified	1	0.990272	-3.78784	0.00938661	1.64914	0.990272	NA	NA	NA	0	NA	NA	NA	1	9180284	9270465	9180283	9270464	0	9180283	90181
PROSTAGLANDIN ANALOGUES	Non_withdrawal_event	Not Specified	1	0.990272	-3.78784	0.00938661	1.64914	0.990272	NA	NA	NA	0	NA	NA	NA	1	9180284	9270465	9180283	9270464	0	9180283	90181
PROSTATE MEDICATION	Non_withdrawal_event	Not Specified	1	0.990272	-3.78784	0.00938661	1.64914	0.990272	NA	NA	NA	0	NA	NA	NA	1	9180284	9270465	9180283	9270464	0	9180283	90181
PROSTAVASIN_)	Non_withdrawal_event	Not Specified	1	0.990272	-3.78784	0.00938661	1.64914	0.990272	NA	NA	NA	0	NA	NA	NA	1	9180284	9270465	9180283	9270464	0	9180283	90181
PROSTAVASTIN_	Non_withdrawal_event	Not Specified	1	0.990272	-3.78784	0.00938661	1.64914	0.990272	NA	NA	NA	0	NA	NA	NA	1	9180284	9270465	9180283	9270464	0	9180283	90181
PROSTIVASSOLUTION STERILE, UG_	Non_withdrawal_event	Not Specified	1	0.990272	-3.78784	0.00938661	1.64914	0.990272	NA	NA	NA	0	NA	NA	NA	1	9180284	9270465	9180283	9270464	0	9180283	90181
PROTAMINE - APP	Non_withdrawal_event	Not Specified	1	0.990272	-3.78784	0.00938661	1.64914	0.990272	NA	NA	NA	0	NA	NA	NA	1	9180284	9270465	9180283	9270464	0	9180283	90181
PROTAMINE ZINC_ILETIN	Non_withdrawal_event	Not Specified	1	0.990272	-3.78784	0.00938661	1.64914	0.990272	NA	NA	NA	0	NA	NA	NA	1	9180284	9270465	9180283	9270464	0	9180283	90181
PROTAMINSULFAT LEO	Non_withdrawal_event	Not Specified	1	0.990272	-3.78784	0.00938661	1.64914	0.990272	NA	NA	NA	0	NA	NA	NA	1	9180284	9270465	9180283	9270464	0	9180283	90181
PROTEIN DRINK	Non_withdrawal_event	Not Specified	1	0.990272	-3.78784	0.00938661	1.64914	0.990272	NA	NA	NA	0	NA	NA	NA	1	9180284	9270465	9180283	9270464	0	9180283	90181
PROTEIN SHAKE	Non_withdrawal_event	Not Specified	1	0.990272	-3.78784	0.00938661	1.64914	0.990272	NA	NA	NA	0	NA	NA	NA	1	9180284	9270465	9180283	9270464	0	9180283	90181
PROTEIN SUPPLEMENT	Non_withdrawal_event	Not Specified	1	0.990272	-3.78784	0.00938661	1.64914	0.990272	NA	NA	NA	0	NA	NA	NA	1	9180284	9270465	9180283	9270464	0	9180283	90181
PROTEINEX	Non_withdrawal_event	Not Specified	1	0.990272	-3.78784	0.00938661	1.64914	0.990272	NA	NA	NA	0	NA	NA	NA	1	9180284	9270465	9180283	9270464	0	9180283	90181
PROTHAPHANE	Non_withdrawal_event	Not Specified	1	0.990272	-3.78784	0.00938661	1.64914	0.990272	NA	NA	NA	0	NA	NA	NA	1	9180284	9270465	9180283	9270464	0	9180283	90181
PROTON THERAPY	Non_withdrawal_event	Not Specified	1	0.990272	-3.78784	0.00938661	1.64914	0.990272	NA	NA	NA	0	NA	NA	NA	1	9180284	9270465	9180283	9270464	0	9180283	90181
PROTOPAM	Non_withdrawal_event	Not Specified	1	0.990272	-3.78784	0.00938661	1.64914	0.990272	NA	NA	NA	0	NA	NA	NA	1	9180284	9270465	9180283	9270464	0	9180283	90181
PROTOSTAT	Non_withdrawal_event	Not Specified	1	0.990272	-3.78784	0.00938661	1.64914	0.990272	NA	NA	NA	0	NA	NA	NA	1	9180284	9270465	9180283	9270464	0	9180283	90181
PROTUSS	Non_withdrawal_event	Not Specified	1	0.990272	-3.78784	0.00938661	1.64914	0.990272	NA	NA	NA	0	NA	NA	NA	1	9180284	9270465	9180283	9270464	0	9180283	90181
PROVEALLA	Non_withdrawal_event	Not Specified	1	0.990272	-3.78784	0.00938661	1.64914	0.990272	NA	NA	NA	0	NA	NA	NA	1	9180284	9270465	9180283	9270464	0	9180283	90181
PROVELA	Non_withdrawal_event	Not Specified	1	0.990272	-3.78784	0.00938661	1.64914	0.990272	NA	NA	NA	0	NA	NA	NA	1	9180284	9270465	9180283	9270464	0	9180283	90181
PROVELLA )	Non_withdrawal_event	Not Specified	1	0.990272	-3.78784	0.00938661	1.64914	0.990272	NA	NA	NA	0	NA	NA	NA	1	9180284	9270465	9180283	9270464	0	9180283	90181
PROVELLA-	Non_withdrawal_event	Not Specified	1	0.990272	-3.78784	0.00938661	1.64914	0.990272	NA	NA	NA	0	NA	NA	NA	1	9180284	9270465	9180283	9270464	0	9180283	90181
PROVENGE UNIT DENDREON	Non_withdrawal_event	Not Specified	1	0.990272	-3.78784	0.00938661	1.64914	0.990272	NA	NA	NA	0	NA	NA	NA	1	9180284	9270465	9180283	9270464	0	9180283	90181
PROVENTAL HFC ALBUTEROL	Non_withdrawal_event	Not Specified	1	0.990272	-3.78784	0.00938661	1.64914	0.990272	NA	NA	NA	0	NA	NA	NA	1	9180284	9270465	9180283	9270464	0	9180283	90181
PROVERA_	Non_withdrawal_event	Not Specified	1	0.990272	-3.78784	0.00938661	1.64914	0.990272	NA	NA	NA	0	NA	NA	NA	1	9180284	9270465	9180283	9270464	0	9180283	90181
PROVIDONEIODINE SWABSTICK	Non_withdrawal_event	Not Specified	1	0.990272	-3.78784	0.00938661	1.64914	0.990272	NA	NA	NA	0	NA	NA	NA	1	9180284	9270465	9180283	9270464	0	9180283	90181
PROZAC_	Non_withdrawal_event	Not Specified	1	0.990272	-3.78784	0.00938661	1.64914	0.990272	NA	NA	NA	0	NA	NA	NA	1	9180284	9270465	9180283	9270464	0	9180283	90181
PROZIN_	Non_withdrawal_event	Not Specified	1	0.990272	-3.78784	0.00938661	1.64914	0.990272	NA	NA	NA	0	NA	NA	NA	1	9180284	9270465	9180283	9270464	0	9180283	90181
PS -BORTEZOMIB-	Non_withdrawal_event	Not Specified	1	0.990272	-3.78784	0.00938661	1.64914	0.990272	NA	NA	NA	0	NA	NA	NA	1	9180284	9270465	9180283	9270464	0	9180283	90181
PS-BORTEZOMIB-	Non_withdrawal_event	Not Specified	1	0.990272	-3.78784	0.00938661	1.64914	0.990272	NA	NA	NA	0	NA	NA	NA	1	9180284	9270465	9180283	9270464	0	9180283	90181
PSBORTEZOMIB	Non_withdrawal_event	Not Specified	1	0.990272	-3.78784	0.00938661	1.64914	0.990272	NA	NA	NA	0	NA	NA	NA	1	9180284	9270465	9180283	9270464	0	9180283	90181
PSBORTEZOMIB BORTEZOMIB	Non_withdrawal_event	Not Specified	1	0.990272	-3.78784	0.00938661	1.64914	0.990272	NA	NA	NA	0	NA	NA	NA	1	9180284	9270465	9180283	9270464	0	9180283	90181
PSEUDOEPHEDRINE_DEXTROMETHORPHAN_GUAIFENESIN	Non_withdrawal_event	Not Specified	1	0.990272	-3.78784	0.00938661	1.64914	0.990272	NA	NA	NA	0	NA	NA	NA	1	9180284	9270465	9180283	9270464	0	9180283	90181
PSORITANE	Non_withdrawal_event	Not Specified	1	0.990272	-3.78784	0.00938661	1.64914	0.990272	NA	NA	NA	0	NA	NA	NA	1	9180284	9270465	9180283	9270464	0	9180283	90181
PSS GPN] GAMMAGARD	Non_withdrawal_event	Not Specified	1	0.990272	-3.78784	0.00938661	1.64914	0.990272	NA	NA	NA	0	NA	NA	NA	1	9180284	9270465	9180283	9270464	0	9180283	90181
PSS SELECT ALCOHOL PADS TRIAD ALCOHOL PADS	Non_withdrawal_event	Not Specified	1	0.990272	-3.78784	0.00938661	1.64914	0.990272	NA	NA	NA	0	NA	NA	NA	1	9180284	9270465	9180283	9270464	0	9180283	90181
PSYCHIATRIC DRUGS	Non_withdrawal_event	Not Specified	1	0.990272	-3.78784	0.00938661	1.64914	0.990272	NA	NA	NA	0	NA	NA	NA	1	9180284	9270465	9180283	9270464	0	9180283	90181
PSYCHIATRIC THERAPY	Non_withdrawal_event	Not Specified	1	0.990272	-3.78784	0.00938661	1.64914	0.990272	NA	NA	NA	0	NA	NA	NA	1	9180284	9270465	9180283	9270464	0	9180283	90181
PSYCHOACTIVE BATH	Non_withdrawal_event	Not Specified	1	0.990272	-3.78784	0.00938661	1.64914	0.990272	NA	NA	NA	0	NA	NA	NA	1	9180284	9270465	9180283	9270464	0	9180283	90181
PSYCHOACTIVE DRUGS	Non_withdrawal_event	Not Specified	1	0.990272	-3.78784	0.00938661	1.64914	0.990272	NA	NA	NA	0	NA	NA	NA	1	9180284	9270465	9180283	9270464	0	9180283	90181
PSYLLIUM HUSKSENNA LEAF	Non_withdrawal_event	Not Specified	1	0.990272	-3.78784	0.00938661	1.64914	0.990272	NA	NA	NA	0	NA	NA	NA	1	9180284	9270465	9180283	9270464	0	9180283	90181
PSYLLIUM SUGAR FREE	Non_withdrawal_event	Not Specified	1	0.990272	-3.78784	0.00938661	1.64914	0.990272	NA	NA	NA	0	NA	NA	NA	1	9180284	9270465	9180283	9270464	0	9180283	90181
PT HAS TRIED GENERIC_PPIS - LIST NOT AVAILABLE	Non_withdrawal_event	Not Specified	1	0.990272	-3.78784	0.00938661	1.64914	0.990272	NA	NA	NA	0	NA	NA	NA	1	9180284	9270465	9180283	9270464	0	9180283	90181
PTK ZK	Non_withdrawal_event	Not Specified	1	0.990272	-3.78784	0.00938661	1.64914	0.990272	NA	NA	NA	0	NA	NA	NA	1	9180284	9270465	9180283	9270464	0	9180283	90181
PTK_ZK222584	Non_withdrawal_event	Not Specified	1	0.990272	-3.78784	0.00938661	1.64914	0.990272	NA	NA	NA	0	NA	NA	NA	1	9180284	9270465	9180283	9270464	0	9180283	90181
PTU NOT KNOWN NOT KNOWN	Non_withdrawal_event	Not Specified	1	0.990272	-3.78784	0.00938661	1.64914	0.990272	NA	NA	NA	0	NA	NA	NA	1	9180284	9270465	9180283	9270464	0	9180283	90181
PULCET	Non_withdrawal_event	Not Specified	1	0.990272	-3.78784	0.00938661	1.64914	0.990272	NA	NA	NA	0	NA	NA	NA	1	9180284	9270465	9180283	9270464	0	9180283	90181
PULMICORT FLEXHAELR	Non_withdrawal_event	Not Specified	1	0.990272	-3.78784	0.00938661	1.64914	0.990272	NA	NA	NA	0	NA	NA	NA	1	9180284	9270465	9180283	9270464	0	9180283	90181
PULMICORT FLEXHALOR	Non_withdrawal_event	Not Specified	1	0.990272	-3.78784	0.00938661	1.64914	0.990272	NA	NA	NA	0	NA	NA	NA	1	9180284	9270465	9180283	9270464	0	9180283	90181
PULMICORT MDI	Non_withdrawal_event	Not Specified	1	0.990272	-3.78784	0.00938661	1.64914	0.990272	NA	NA	NA	0	NA	NA	NA	1	9180284	9270465	9180283	9270464	0	9180283	90181
PULMICORT NEBULISER	Non_withdrawal_event	Not Specified	1	0.990272	-3.78784	0.00938661	1.64914	0.990272	NA	NA	NA	0	NA	NA	NA	1	9180284	9270465	9180283	9270464	0	9180283	90181
PULMICORT RESUPLES	Non_withdrawal_event	Not Specified	1	0.990272	-3.78784	0.00938661	1.64914	0.990272	NA	NA	NA	0	NA	NA	NA	1	9180284	9270465	9180283	9270464	0	9180283	90181
PULMICORT TOPINASAL	Non_withdrawal_event	Not Specified	1	0.990272	-3.78784	0.00938661	1.64914	0.990272	NA	NA	NA	0	NA	NA	NA	1	9180284	9270465	9180283	9270464	0	9180283	90181
PULMOSAL	Non_withdrawal_event	Not Specified	1	0.990272	-3.78784	0.00938661	1.64914	0.990272	NA	NA	NA	0	NA	NA	NA	1	9180284	9270465	9180283	9270464	0	9180283	90181
PULSETHERAPY	Non_withdrawal_event	Not Specified	1	0.990272	-3.78784	0.00938661	1.64914	0.990272	NA	NA	NA	0	NA	NA	NA	1	9180284	9270465	9180283	9270464	0	9180283	90181
PURAGON	Non_withdrawal_event	Not Specified	1	0.990272	-3.78784	0.00938661	1.64914	0.990272	NA	NA	NA	0	NA	NA	NA	1	9180284	9270465	9180283	9270464	0	9180283	90181
PURALUBE TEARS	Non_withdrawal_event	Not Specified	1	0.990272	-3.78784	0.00938661	1.64914	0.990272	NA	NA	NA	0	NA	NA	NA	1	9180284	9270465	9180283	9270464	0	9180283	90181
PURE POWDERED GLUTAMINE	Non_withdrawal_event	Not Specified	1	0.990272	-3.78784	0.00938661	1.64914	0.990272	NA	NA	NA	0	NA	NA	NA	1	9180284	9270465	9180283	9270464	0	9180283	90181
PURE PURPLE PARTY	Non_withdrawal_event	Not Specified	1	0.990272	-3.78784	0.00938661	1.64914	0.990272	NA	NA	NA	0	NA	NA	NA	1	9180284	9270465	9180283	9270464	0	9180283	90181
PUREGONFOLLITROPIN BETA	Non_withdrawal_event	Not Specified	1	0.990272	-3.78784	0.00938661	1.64914	0.990272	NA	NA	NA	0	NA	NA	NA	1	9180284	9270465	9180283	9270464	0	9180283	90181
PURELL GOJO INDUSTRIES	Non_withdrawal_event	Not Specified	1	0.990272	-3.78784	0.00938661	1.64914	0.990272	NA	NA	NA	0	NA	NA	NA	1	9180284	9270465	9180283	9270464	0	9180283	90181
PURELL MOISTURE THERAPY	Non_withdrawal_event	Not Specified	1	0.990272	-3.78784	0.00938661	1.64914	0.990272	NA	NA	NA	0	NA	NA	NA	1	9180284	9270465	9180283	9270464	0	9180283	90181
PURELL_ALOE VERA	Non_withdrawal_event	Not Specified	1	0.990272	-3.78784	0.00938661	1.64914	0.990272	NA	NA	NA	0	NA	NA	NA	1	9180284	9270465	9180283	9270464	0	9180283	90181
PURETHAL	Non_withdrawal_event	Not Specified	1	0.990272	-3.78784	0.00938661	1.64914	0.990272	NA	NA	NA	0	NA	NA	NA	1	9180284	9270465	9180283	9270464	0	9180283	90181
PURIFIED PROTEIN DERIVITIVE SANOFI PASTEUR	Non_withdrawal_event	Not Specified	1	0.990272	-3.78784	0.00938661	1.64914	0.990272	NA	NA	NA	0	NA	NA	NA	1	9180284	9270465	9180283	9270464	0	9180283	90181
PURITAN	Non_withdrawal_event	Not Specified	1	0.990272	-3.78784	0.00938661	1.64914	0.990272	NA	NA	NA	0	NA	NA	NA	1	9180284	9270465	9180283	9270464	0	9180283	90181
PURITANS PRIDE HERB LAXATIVE	Non_withdrawal_event	Not Specified	1	0.990272	-3.78784	0.00938661	1.64914	0.990272	NA	NA	NA	0	NA	NA	NA	1	9180284	9270465	9180283	9270464	0	9180283	90181
PUROS CANCELLOUS CHIPS	Non_withdrawal_event	Not Specified	1	0.990272	-3.78784	0.00938661	1.64914	0.990272	NA	NA	NA	0	NA	NA	NA	1	9180284	9270465	9180283	9270464	0	9180283	90181
PURPOSE DUAL TREATMENT MOISTURE SUNSCREEN SPF	Non_withdrawal_event	Not Specified	1	0.990272	-3.78784	0.00938661	1.64914	0.990272	NA	NA	NA	0	NA	NA	NA	1	9180284	9270465	9180283	9270464	0	9180283	90181
PURSENIDE	Non_withdrawal_event	Not Specified	1	0.990272	-3.78784	0.00938661	1.64914	0.990272	NA	NA	NA	0	NA	NA	NA	1	9180284	9270465	9180283	9270464	0	9180283	90181
PURSENNID SENNA GLYCOSIDES (CA PURIFIED SENNA EXTRAC	Non_withdrawal_event	Not Specified	1	0.990272	-3.78784	0.00938661	1.64914	0.990272	NA	NA	NA	0	NA	NA	NA	1	9180284	9270465	9180283	9270464	0	9180283	90181
PURSENNID SENNA GLYCOSIDES (CA PURIFIELD SENNA EXTRACT	Non_withdrawal_event	Not Specified	1	0.990272	-3.78784	0.00938661	1.64914	0.990272	NA	NA	NA	0	NA	NA	NA	1	9180284	9270465	9180283	9270464	0	9180283	90181
PURSENNIDEX LAX	Non_withdrawal_event	Not Specified	1	0.990272	-3.78784	0.00938661	1.64914	0.990272	NA	NA	NA	0	NA	NA	NA	1	9180284	9270465	9180283	9270464	0	9180283	90181
PURSENNIDEX LAX (SENNA GLYCOSIDES (CA PURIFIED SENNA E	Non_withdrawal_event	Not Specified	1	0.990272	-3.78784	0.00938661	1.64914	0.990272	NA	NA	NA	0	NA	NA	NA	1	9180284	9270465	9180283	9270464	0	9180283	90181
PUVASORALEN	Non_withdrawal_event	Not Specified	1	0.990272	-3.78784	0.00938661	1.64914	0.990272	NA	NA	NA	0	NA	NA	NA	1	9180284	9270465	9180283	9270464	0	9180283	90181
PYOSTACINE NOT )	Non_withdrawal_event	Not Specified	1	0.990272	-3.78784	0.00938661	1.64914	0.990272	NA	NA	NA	0	NA	NA	NA	1	9180284	9270465	9180283	9270464	0	9180283	90181
PYRANTEL PAMOATE_Z	Non_withdrawal_event	Not Specified	1	0.990272	-3.78784	0.00938661	1.64914	0.990272	NA	NA	NA	0	NA	NA	NA	1	9180284	9270465	9180283	9270464	0	9180283	90181
PYRAZIDAMIDE	Non_withdrawal_event	Not Specified	1	0.990272	-3.78784	0.00938661	1.64914	0.990272	NA	NA	NA	0	NA	NA	NA	1	9180284	9270465	9180283	9270464	0	9180283	90181
PYRAZOLONE	Non_withdrawal_event	Not Specified	1	0.990272	-3.78784	0.00938661	1.64914	0.990272	NA	NA	NA	0	NA	NA	NA	1	9180284	9270465	9180283	9270464	0	9180283	90181
PYRAZYNAMID	Non_withdrawal_event	Not Specified	1	0.990272	-3.78784	0.00938661	1.64914	0.990272	NA	NA	NA	0	NA	NA	NA	1	9180284	9270465	9180283	9270464	0	9180283	90181
PYRIDIUM UNKMG	Non_withdrawal_event	Not Specified	1	0.990272	-3.78784	0.00938661	1.64914	0.990272	NA	NA	NA	0	NA	NA	NA	1	9180284	9270465	9180283	9270464	0	9180283	90181
PYRIDIUM X WARNERCHILCOTT	Non_withdrawal_event	Not Specified	1	0.990272	-3.78784	0.00938661	1.64914	0.990272	NA	NA	NA	0	NA	NA	NA	1	9180284	9270465	9180283	9270464	0	9180283	90181
PYRIDOSTIGMINE GLOBAL	Non_withdrawal_event	Not Specified	1	0.990272	-3.78784	0.00938661	1.64914	0.990272	NA	NA	NA	0	NA	NA	NA	1	9180284	9270465	9180283	9270464	0	9180283	90181
PYRIDOSTIGMINE IMPAXGLOBAL	Non_withdrawal_event	Not Specified	1	0.990272	-3.78784	0.00938661	1.64914	0.990272	NA	NA	NA	0	NA	NA	NA	1	9180284	9270465	9180283	9270464	0	9180283	90181
PYRIDOSTIGMINE VALEANT	Non_withdrawal_event	Not Specified	1	0.990272	-3.78784	0.00938661	1.64914	0.990272	NA	NA	NA	0	NA	NA	NA	1	9180284	9270465	9180283	9270464	0	9180283	90181
PYRIDOXINE AKYMA QD	Non_withdrawal_event	Not Specified	1	0.990272	-3.78784	0.00938661	1.64914	0.990272	NA	NA	NA	0	NA	NA	NA	1	9180284	9270465	9180283	9270464	0	9180283	90181
PYRIMETHAMINE_SULFADOXINE PYRIMETHAMINE+SULFADO	Non_withdrawal_event	Not Specified	1	0.990272	-3.78784	0.00938661	1.64914	0.990272	NA	NA	NA	0	NA	NA	NA	1	9180284	9270465	9180283	9270464	0	9180283	90181
PYROPHOSPHATE	Non_withdrawal_event	Not Specified	1	0.990272	-3.78784	0.00938661	1.64914	0.990272	NA	NA	NA	0	NA	NA	NA	1	9180284	9270465	9180283	9270464	0	9180283	90181
QGE	Non_withdrawal_event	Not Specified	1	0.990272	-3.78784	0.00938661	1.64914	0.990272	NA	NA	NA	0	NA	NA	NA	1	9180284	9270465	9180283	9270464	0	9180283	90181
QIFTRIM_	Non_withdrawal_event	Not Specified	1	0.990272	-3.78784	0.00938661	1.64914	0.990272	NA	NA	NA	0	NA	NA	NA	1	9180284	9270465	9180283	9270464	0	9180283	90181
QNASAL	Non_withdrawal_event	Not Specified	1	0.990272	-3.78784	0.00938661	1.64914	0.990272	NA	NA	NA	0	NA	NA	NA	1	9180284	9270465	9180283	9270464	0	9180283	90181
QNASL MCG SPRAY RESPIRATORY LLC	Non_withdrawal_event	Not Specified	1	0.990272	-3.78784	0.00938661	1.64914	0.990272	NA	NA	NA	0	NA	NA	NA	1	9180284	9270465	9180283	9270464	0	9180283	90181
QR BIOLIFE	Non_withdrawal_event	Not Specified	1	0.990272	-3.78784	0.00938661	1.64914	0.990272	NA	NA	NA	0	NA	NA	NA	1	9180284	9270465	9180283	9270464	0	9180283	90181
QSI	Non_withdrawal_event	Not Specified	1	0.990272	-3.78784	0.00938661	1.64914	0.990272	NA	NA	NA	0	NA	NA	NA	1	9180284	9270465	9180283	9270464	0	9180283	90181
QUADRASA	Non_withdrawal_event	Not Specified	1	0.990272	-3.78784	0.00938661	1.64914	0.990272	NA	NA	NA	0	NA	NA	NA	1	9180284	9270465	9180283	9270464	0	9180283	90181
QUALIQUIN	Non_withdrawal_event	Not Specified	1	0.990272	-3.78784	0.00938661	1.64914	0.990272	NA	NA	NA	0	NA	NA	NA	1	9180284	9270465	9180283	9270464	0	9180283	90181
QUALITY PLUS APAP CPM , DEXTRO , PE5MG	Non_withdrawal_event	Not Specified	1	0.990272	-3.78784	0.00938661	1.64914	0.990272	NA	NA	NA	0	NA	NA	NA	1	9180284	9270465	9180283	9270464	0	9180283	90181
QUAR	Non_withdrawal_event	Not Specified	1	0.990272	-3.78784	0.00938661	1.64914	0.990272	NA	NA	NA	0	NA	NA	NA	1	9180284	9270465	9180283	9270464	0	9180283	90181
QUASESNE	Non_withdrawal_event	Not Specified	1	0.990272	-3.78784	0.00938661	1.64914	0.990272	NA	NA	NA	0	NA	NA	NA	1	9180284	9270465	9180283	9270464	0	9180283	90181
QUETIAPIN ABZ RETARDTABLETTEN	Non_withdrawal_event	Not Specified	1	0.990272	-3.78784	0.00938661	1.64914	0.990272	NA	NA	NA	0	NA	NA	NA	1	9180284	9270465	9180283	9270464	0	9180283	90181
QUINAPRIL ,	Non_withdrawal_event	Not Specified	1	0.990272	-3.78784	0.00938661	1.64914	0.990272	NA	NA	NA	0	NA	NA	NA	1	9180284	9270465	9180283	9270464	0	9180283	90181
QUINAPRIL HYDROCHLOROTHIZIDE	Non_withdrawal_event	Not Specified	1	0.990272	-3.78784	0.00938661	1.64914	0.990272	NA	NA	NA	0	NA	NA	NA	1	9180284	9270465	9180283	9270464	0	9180283	90181
QUINARETIC	Non_withdrawal_event	Not Specified	1	0.990272	-3.78784	0.00938661	1.64914	0.990272	NA	NA	NA	0	NA	NA	NA	1	9180284	9270465	9180283	9270464	0	9180283	90181
QUINESTROL	Non_withdrawal_event	Not Specified	1	0.990272	-3.78784	0.00938661	1.64914	0.990272	NA	NA	NA	0	NA	NA	NA	1	9180284	9270465	9180283	9270464	0	9180283	90181
QUINETHAZONE	Non_withdrawal_event	Not Specified	1	0.990272	-3.78784	0.00938661	1.64914	0.990272	NA	NA	NA	0	NA	NA	NA	1	9180284	9270465	9180283	9270464	0	9180283	90181
QUININE QUININE )	Non_withdrawal_event	Not Specified	1	0.990272	-3.78784	0.00938661	1.64914	0.990272	NA	NA	NA	0	NA	NA	NA	1	9180284	9270465	9180283	9270464	0	9180283	90181
QUININE SULF	Non_withdrawal_event	Not Specified	1	0.990272	-3.78784	0.00938661	1.64914	0.990272	NA	NA	NA	0	NA	NA	NA	1	9180284	9270465	9180283	9270464	0	9180283	90181
QUIXEL	Non_withdrawal_event	Not Specified	1	0.990272	-3.78784	0.00938661	1.64914	0.990272	NA	NA	NA	0	NA	NA	NA	1	9180284	9270465	9180283	9270464	0	9180283	90181
QUIXIL SPRAY (NOT ))	Non_withdrawal_event	Not Specified	1	0.990272	-3.78784	0.00938661	1.64914	0.990272	NA	NA	NA	0	NA	NA	NA	1	9180284	9270465	9180283	9270464	0	9180283	90181
QUIXIL SPRAY (NOT INHALATIO	Non_withdrawal_event	Not Specified	1	0.990272	-3.78784	0.00938661	1.64914	0.990272	NA	NA	NA	0	NA	NA	NA	1	9180284	9270465	9180283	9270464	0	9180283	90181
QUTENA	Non_withdrawal_event	Not Specified	1	0.990272	-3.78784	0.00938661	1.64914	0.990272	NA	NA	NA	0	NA	NA	NA	1	9180284	9270465	9180283	9270464	0	9180283	90181
RA FLU COLD Z	Non_withdrawal_event	Not Specified	1	0.990272	-3.78784	0.00938661	1.64914	0.990272	NA	NA	NA	0	NA	NA	NA	1	9180284	9270465	9180283	9270464	0	9180283	90181
RABBIT	Non_withdrawal_event	Not Specified	1	0.990272	-3.78784	0.00938661	1.64914	0.990272	NA	NA	NA	0	NA	NA	NA	1	9180284	9270465	9180283	9270464	0	9180283	90181
RABIES VACCINE PASTEUR^	Non_withdrawal_event	Not Specified	1	0.990272	-3.78784	0.00938661	1.64914	0.990272	NA	NA	NA	0	NA	NA	NA	1	9180284	9270465	9180283	9270464	0	9180283	90181
RABUSERTIB	Non_withdrawal_event	Not Specified	1	0.990272	-3.78784	0.00938661	1.64914	0.990272	NA	NA	NA	0	NA	NA	NA	1	9180284	9270465	9180283	9270464	0	9180283	90181
RAD 2.,	Non_withdrawal_event	Not Specified	1	0.990272	-3.78784	0.00938661	1.64914	0.990272	NA	NA	NA	0	NA	NA	NA	1	9180284	9270465	9180283	9270464	0	9180283	90181
RAD RAD	Non_withdrawal_event	Not Specified	1	0.990272	-3.78784	0.00938661	1.64914	0.990272	NA	NA	NA	0	NA	NA	NA	1	9180284	9270465	9180283	9270464	0	9180283	90181
RAD WEEKLY	Non_withdrawal_event	Not Specified	1	0.990272	-3.78784	0.00938661	1.64914	0.990272	NA	NA	NA	0	NA	NA	NA	1	9180284	9270465	9180283	9270464	0	9180283	90181
RAD-EVEROLIMUS, AFFINITOR-	Non_withdrawal_event	Not Specified	1	0.990272	-3.78784	0.00938661	1.64914	0.990272	NA	NA	NA	0	NA	NA	NA	1	9180284	9270465	9180283	9270464	0	9180283	90181
RADEN	Non_withdrawal_event	Not Specified	1	0.990272	-3.78784	0.00938661	1.64914	0.990272	NA	NA	NA	0	NA	NA	NA	1	9180284	9270465	9180283	9270464	0	9180283	90181
RADIATIN	Non_withdrawal_event	Not Specified	1	0.990272	-3.78784	0.00938661	1.64914	0.990272	NA	NA	NA	0	NA	NA	NA	1	9180284	9270465	9180283	9270464	0	9180283	90181
RADIATION ARM ACCELERATED FRACTIONATION CONCOMITANT BOOST	Non_withdrawal_event	Not Specified	1	0.990272	-3.78784	0.00938661	1.64914	0.990272	NA	NA	NA	0	NA	NA	NA	1	9180284	9270465	9180283	9270464	0	9180283	90181
RADIATION CGY X 5WEEKS2160-2700 WEEKS 6-8	Non_withdrawal_event	Not Specified	1	0.990272	-3.78784	0.00938661	1.64914	0.990272	NA	NA	NA	0	NA	NA	NA	1	9180284	9270465	9180283	9270464	0	9180283	90181
RADIATION CGY_WEEKS 2100-2700CGY WEEKS 6-8	Non_withdrawal_event	Not Specified	1	0.990272	-3.78784	0.00938661	1.64914	0.990272	NA	NA	NA	0	NA	NA	NA	1	9180284	9270465	9180283	9270464	0	9180283	90181
RADIATION SEEDS	Non_withdrawal_event	Not Specified	1	0.990272	-3.78784	0.00938661	1.64914	0.990272	NA	NA	NA	0	NA	NA	NA	1	9180284	9270465	9180283	9270464	0	9180283	90181
RADIATION THERAPY BOOST	Non_withdrawal_event	Not Specified	1	0.990272	-3.78784	0.00938661	1.64914	0.990272	NA	NA	NA	0	NA	NA	NA	1	9180284	9270465	9180283	9270464	0	9180283	90181
RADIATION THERAPY CGY DAILY TOTAL CGY ?	Non_withdrawal_event	Not Specified	1	0.990272	-3.78784	0.00938661	1.64914	0.990272	NA	NA	NA	0	NA	NA	NA	1	9180284	9270465	9180283	9270464	0	9180283	90181
RADIATION THERAPY DAILY C7	Non_withdrawal_event	Not Specified	1	0.990272	-3.78784	0.00938661	1.64914	0.990272	NA	NA	NA	0	NA	NA	NA	1	9180284	9270465	9180283	9270464	0	9180283	90181
RADIATION THERAPY DOSE DORM	Non_withdrawal_event	Not Specified	1	0.990272	-3.78784	0.00938661	1.64914	0.990272	NA	NA	NA	0	NA	NA	NA	1	9180284	9270465	9180283	9270464	0	9180283	90181
RADIATION THERAPY FRACTIONATION	Non_withdrawal_event	Not Specified	1	0.990272	-3.78784	0.00938661	1.64914	0.990272	NA	NA	NA	0	NA	NA	NA	1	9180284	9270465	9180283	9270464	0	9180283	90181
RADIATION THERPY CGY_MONDAY-FRIDAY	Non_withdrawal_event	Not Specified	1	0.990272	-3.78784	0.00938661	1.64914	0.990272	NA	NA	NA	0	NA	NA	NA	1	9180284	9270465	9180283	9270464	0	9180283	90181
RADIATION TO NECK	Non_withdrawal_event	Not Specified	1	0.990272	-3.78784	0.00938661	1.64914	0.990272	NA	NA	NA	0	NA	NA	NA	1	9180284	9270465	9180283	9270464	0	9180283	90181
RADIATIONS	Non_withdrawal_event	Not Specified	1	0.990272	-3.78784	0.00938661	1.64914	0.990272	NA	NA	NA	0	NA	NA	NA	1	9180284	9270465	9180283	9270464	0	9180283	90181
RADIOACTIVE DYE	Non_withdrawal_event	Not Specified	1	0.990272	-3.78784	0.00938661	1.64914	0.990272	NA	NA	NA	0	NA	NA	NA	1	9180284	9270465	9180283	9270464	0	9180283	90181
RADIOACTIVE MATERIAL	Non_withdrawal_event	Not Specified	1	0.990272	-3.78784	0.00938661	1.64914	0.990272	NA	NA	NA	0	NA	NA	NA	1	9180284	9270465	9180283	9270464	0	9180283	90181
RADIOACTIVE STOTHIUM	Non_withdrawal_event	Not Specified	1	0.990272	-3.78784	0.00938661	1.64914	0.990272	NA	NA	NA	0	NA	NA	NA	1	9180284	9270465	9180283	9270464	0	9180283	90181
RADIOATHERAPY	Non_withdrawal_event	Not Specified	1	0.990272	-3.78784	0.00938661	1.64914	0.990272	NA	NA	NA	0	NA	NA	NA	1	9180284	9270465	9180283	9270464	0	9180283	90181
RADIOIODINE	Non_withdrawal_event	Not Specified	1	0.990272	-3.78784	0.00938661	1.64914	0.990272	NA	NA	NA	0	NA	NA	NA	1	9180284	9270465	9180283	9270464	0	9180283	90181
RADIOISOTOPE	Non_withdrawal_event	Not Specified	1	0.990272	-3.78784	0.00938661	1.64914	0.990272	NA	NA	NA	0	NA	NA	NA	1	9180284	9270465	9180283	9270464	0	9180283	90181
RADIOTHERAPY CYCLES 9	Non_withdrawal_event	Not Specified	1	0.990272	-3.78784	0.00938661	1.64914	0.990272	NA	NA	NA	0	NA	NA	NA	1	9180284	9270465	9180283	9270464	0	9180283	90181
RADIOTHERAPY FORMULATION	Non_withdrawal_event	Not Specified	1	0.990272	-3.78784	0.00938661	1.64914	0.990272	NA	NA	NA	0	NA	NA	NA	1	9180284	9270465	9180283	9270464	0	9180283	90181
RADIOTHERAPY RADIOTHERAPY)	Non_withdrawal_event	Not Specified	1	0.990272	-3.78784	0.00938661	1.64914	0.990272	NA	NA	NA	0	NA	NA	NA	1	9180284	9270465	9180283	9270464	0	9180283	90181
RADITIATION	Non_withdrawal_event	Not Specified	1	0.990272	-3.78784	0.00938661	1.64914	0.990272	NA	NA	NA	0	NA	NA	NA	1	9180284	9270465	9180283	9270464	0	9180283	90181
RADITIATION THERAPY	Non_withdrawal_event	Not Specified	1	0.990272	-3.78784	0.00938661	1.64914	0.990272	NA	NA	NA	0	NA	NA	NA	1	9180284	9270465	9180283	9270464	0	9180283	90181
RADITION	Non_withdrawal_event	Not Specified	1	0.990272	-3.78784	0.00938661	1.64914	0.990272	NA	NA	NA	0	NA	NA	NA	1	9180284	9270465	9180283	9270464	0	9180283	90181
RAD_FULVESTRANT	Non_withdrawal_event	Not Specified	1	0.990272	-3.78784	0.00938661	1.64914	0.990272	NA	NA	NA	0	NA	NA	NA	1	9180284	9270465	9180283	9270464	0	9180283	90181
RAFA RAF_	Non_withdrawal_event	Not Specified	1	0.990272	-3.78784	0.00938661	1.64914	0.990272	NA	NA	NA	0	NA	NA	NA	1	9180284	9270465	9180283	9270464	0	9180283	90181
RAGADENOSON	Non_withdrawal_event	Not Specified	1	0.990272	-3.78784	0.00938661	1.64914	0.990272	NA	NA	NA	0	NA	NA	NA	1	9180284	9270465	9180283	9270464	0	9180283	90181
RALOXIFEN ELI_CO	Non_withdrawal_event	Not Specified	1	0.990272	-3.78784	0.00938661	1.64914	0.990272	NA	NA	NA	0	NA	NA	NA	1	9180284	9270465	9180283	9270464	0	9180283	90181
RALTEGRAVIR POTASSIQUE	Non_withdrawal_event	Not Specified	1	0.990272	-3.78784	0.00938661	1.64914	0.990272	NA	NA	NA	0	NA	NA	NA	1	9180284	9270465	9180283	9270464	0	9180283	90181
RAMBIZUMAB GENENTECH	Non_withdrawal_event	Not Specified	1	0.990272	-3.78784	0.00938661	1.64914	0.990272	NA	NA	NA	0	NA	NA	NA	1	9180284	9270465	9180283	9270464	0	9180283	90181
RAMELTEON , TAKEDA	Non_withdrawal_event	Not Specified	1	0.990272	-3.78784	0.00938661	1.64914	0.990272	NA	NA	NA	0	NA	NA	NA	1	9180284	9270465	9180283	9270464	0	9180283	90181
RAMIPRIL PHARMA PLUS	Non_withdrawal_event	Not Specified	1	0.990272	-3.78784	0.00938661	1.64914	0.990272	NA	NA	NA	0	NA	NA	NA	1	9180284	9270465	9180283	9270464	0	9180283	90181
RAMIPRIL PO	Non_withdrawal_event	Not Specified	1	0.990272	-3.78784	0.00938661	1.64914	0.990272	NA	NA	NA	0	NA	NA	NA	1	9180284	9270465	9180283	9270464	0	9180283	90181
RAMIPRIL RANBAXY RIGIDE	Non_withdrawal_event	Not Specified	1	0.990272	-3.78784	0.00938661	1.64914	0.990272	NA	NA	NA	0	NA	NA	NA	1	9180284	9270465	9180283	9270464	0	9180283	90181
RAMIPRILHYDROCLOROTHIAZIDE( )	Non_withdrawal_event	Not Specified	1	0.990272	-3.78784	0.00938661	1.64914	0.990272	NA	NA	NA	0	NA	NA	NA	1	9180284	9270465	9180283	9270464	0	9180283	90181
RAMIPRILUNKNOWN	Non_withdrawal_event	Not Specified	1	0.990272	-3.78784	0.00938661	1.64914	0.990272	NA	NA	NA	0	NA	NA	NA	1	9180284	9270465	9180283	9270464	0	9180283	90181
RAMIQ	Non_withdrawal_event	Not Specified	1	0.990272	-3.78784	0.00938661	1.64914	0.990272	NA	NA	NA	0	NA	NA	NA	1	9180284	9270465	9180283	9270464	0	9180283	90181
RAMPIL	Non_withdrawal_event	Not Specified	1	0.990272	-3.78784	0.00938661	1.64914	0.990272	NA	NA	NA	0	NA	NA	NA	1	9180284	9270465	9180283	9270464	0	9180283	90181
RANBEX	Non_withdrawal_event	Not Specified	1	0.990272	-3.78784	0.00938661	1.64914	0.990272	NA	NA	NA	0	NA	NA	NA	1	9180284	9270465	9180283	9270464	0	9180283	90181
RANEA	Non_withdrawal_event	Not Specified	1	0.990272	-3.78784	0.00938661	1.64914	0.990272	NA	NA	NA	0	NA	NA	NA	1	9180284	9270465	9180283	9270464	0	9180283	90181
RANEPA	Non_withdrawal_event	Not Specified	1	0.990272	-3.78784	0.00938661	1.64914	0.990272	NA	NA	NA	0	NA	NA	NA	1	9180284	9270465	9180283	9270464	0	9180283	90181
RANFENTANYL	Non_withdrawal_event	Not Specified	1	0.990272	-3.78784	0.00938661	1.64914	0.990272	NA	NA	NA	0	NA	NA	NA	1	9180284	9270465	9180283	9270464	0	9180283	90181
RANIBIZUMAB GENETECH	Non_withdrawal_event	Not Specified	1	0.990272	-3.78784	0.00938661	1.64914	0.990272	NA	NA	NA	0	NA	NA	NA	1	9180284	9270465	9180283	9270464	0	9180283	90181
RANIBIZUMAB_RANIBIZUMAB	Non_withdrawal_event	Not Specified	1	0.990272	-3.78784	0.00938661	1.64914	0.990272	NA	NA	NA	0	NA	NA	NA	1	9180284	9270465	9180283	9270464	0	9180283	90181
RANIHEXAL	Non_withdrawal_event	Not Specified	1	0.990272	-3.78784	0.00938661	1.64914	0.990272	NA	NA	NA	0	NA	NA	NA	1	9180284	9270465	9180283	9270464	0	9180283	90181
RANITAB RATIOPHARM	Non_withdrawal_event	Not Specified	1	0.990272	-3.78784	0.00938661	1.64914	0.990272	NA	NA	NA	0	NA	NA	NA	1	9180284	9270465	9180283	9270464	0	9180283	90181
RANOPRIL	Non_withdrawal_event	Not Specified	1	0.990272	-3.78784	0.00938661	1.64914	0.990272	NA	NA	NA	0	NA	NA	NA	1	9180284	9270465	9180283	9270464	0	9180283	90181
RANPIRNASE	Non_withdrawal_event	Not Specified	1	0.990272	-3.78784	0.00938661	1.64914	0.990272	NA	NA	NA	0	NA	NA	NA	1	9180284	9270465	9180283	9270464	0	9180283	90181
RANTUDIL	Non_withdrawal_event	Not Specified	1	0.990272	-3.78784	0.00938661	1.64914	0.990272	NA	NA	NA	0	NA	NA	NA	1	9180284	9270465	9180283	9270464	0	9180283	90181
RAPAMUDE	Non_withdrawal_event	Not Specified	1	0.990272	-3.78784	0.00938661	1.64914	0.990272	NA	NA	NA	0	NA	NA	NA	1	9180284	9270465	9180283	9270464	0	9180283	90181
RAPAMYCIN CYPHER ^ ELUTING STENT^	Non_withdrawal_event	Not Specified	1	0.990272	-3.78784	0.00938661	1.64914	0.990272	NA	NA	NA	0	NA	NA	NA	1	9180284	9270465	9180283	9270464	0	9180283	90181
RAPAMYCIN PO_QD	Non_withdrawal_event	Not Specified	1	0.990272	-3.78784	0.00938661	1.64914	0.990272	NA	NA	NA	0	NA	NA	NA	1	9180284	9270465	9180283	9270464	0	9180283	90181
RAPHONTICUM CARTHAMOIDES	Non_withdrawal_event	Not Specified	1	0.990272	-3.78784	0.00938661	1.64914	0.990272	NA	NA	NA	0	NA	NA	NA	1	9180284	9270465	9180283	9270464	0	9180283	90181
RAPID CLEAR ACNE ELIMINATING SPO SALICYLIC ACIDNEUTROGENA	Non_withdrawal_event	Not Specified	1	0.990272	-3.78784	0.00938661	1.64914	0.990272	NA	NA	NA	0	NA	NA	NA	1	9180284	9270465	9180283	9270464	0	9180283	90181
RAPIFEN ALFENTANILI HYDROCHLORIDUM)	Non_withdrawal_event	Not Specified	1	0.990272	-3.78784	0.00938661	1.64914	0.990272	NA	NA	NA	0	NA	NA	NA	1	9180284	9270465	9180283	9270464	0	9180283	90181
RAPIVIR	Non_withdrawal_event	Not Specified	1	0.990272	-3.78784	0.00938661	1.64914	0.990272	NA	NA	NA	0	NA	NA	NA	1	9180284	9270465	9180283	9270464	0	9180283	90181
RAPLON	Non_withdrawal_event	Not Specified	1	0.990272	-3.78784	0.00938661	1.64914	0.990272	NA	NA	NA	0	NA	NA	NA	1	9180284	9270465	9180283	9270464	0	9180283	90181
RASBURICASE SANOFIAVENTIS	Non_withdrawal_event	Not Specified	1	0.990272	-3.78784	0.00938661	1.64914	0.990272	NA	NA	NA	0	NA	NA	NA	1	9180284	9270465	9180283	9270464	0	9180283	90181
RATIOVALPROIC	Non_withdrawal_event	Not Specified	1	0.990272	-3.78784	0.00938661	1.64914	0.990272	NA	NA	NA	0	NA	NA	NA	1	9180284	9270465	9180283	9270464	0	9180283	90181
RAVOTRIL	Non_withdrawal_event	Not Specified	1	0.990272	-3.78784	0.00938661	1.64914	0.990272	NA	NA	NA	0	NA	NA	NA	1	9180284	9270465	9180283	9270464	0	9180283	90181
RAZADYN JANSSENORTHO-	Non_withdrawal_event	Not Specified	1	0.990272	-3.78784	0.00938661	1.64914	0.990272	NA	NA	NA	0	NA	NA	NA	1	9180284	9270465	9180283	9270464	0	9180283	90181
RAZADYNE PROLONGEDRELEASE	Non_withdrawal_event	Not Specified	1	0.990272	-3.78784	0.00938661	1.64914	0.990272	NA	NA	NA	0	NA	NA	NA	1	9180284	9270465	9180283	9270464	0	9180283	90181
RAZENE	Non_withdrawal_event	Not Specified	1	0.990272	-3.78784	0.00938661	1.64914	0.990272	NA	NA	NA	0	NA	NA	NA	1	9180284	9270465	9180283	9270464	0	9180283	90181
RE METHYLPHEN RIV	Non_withdrawal_event	Not Specified	1	0.990272	-3.78784	0.00938661	1.64914	0.990272	NA	NA	NA	0	NA	NA	NA	1	9180284	9270465	9180283	9270464	0	9180283	90181
REACTIN	Non_withdrawal_event	Not Specified	1	0.990272	-3.78784	0.00938661	1.64914	0.990272	NA	NA	NA	0	NA	NA	NA	1	9180284	9270465	9180283	9270464	0	9180283	90181
READICAT (BARIUM SULPHATE	Non_withdrawal_event	Not Specified	1	0.990272	-3.78784	0.00938661	1.64914	0.990272	NA	NA	NA	0	NA	NA	NA	1	9180284	9270465	9180283	9270464	0	9180283	90181
READICAT W_V EXEM	Non_withdrawal_event	Not Specified	1	0.990272	-3.78784	0.00938661	1.64914	0.990272	NA	NA	NA	0	NA	NA	NA	1	9180284	9270465	9180283	9270464	0	9180283	90181
READY PEN	Non_withdrawal_event	Not Specified	1	0.990272	-3.78784	0.00938661	1.64914	0.990272	NA	NA	NA	0	NA	NA	NA	1	9180284	9270465	9180283	9270464	0	9180283	90181
REBASTINIB	Non_withdrawal_event	Not Specified	1	0.990272	-3.78784	0.00938661	1.64914	0.990272	NA	NA	NA	0	NA	NA	NA	1	9180284	9270465	9180283	9270464	0	9180283	90181
REBOXETIN	Non_withdrawal_event	Not Specified	1	0.990272	-3.78784	0.00938661	1.64914	0.990272	NA	NA	NA	0	NA	NA	NA	1	9180284	9270465	9180283	9270464	0	9180283	90181
RECLAIM AGE BRAKER	Non_withdrawal_event	Not Specified	1	0.990272	-3.78784	0.00938661	1.64914	0.990272	NA	NA	NA	0	NA	NA	NA	1	9180284	9270465	9180283	9270464	0	9180283	90181
RECOMBINANT FACTOR 4 NOVO NORDISK	Non_withdrawal_event	Not Specified	1	0.990272	-3.78784	0.00938661	1.64914	0.990272	NA	NA	NA	0	NA	NA	NA	1	9180284	9270465	9180283	9270464	0	9180283	90181
RECOMBINANT FACTOR VIIA NOVO NORDISK RFVIIA	Non_withdrawal_event	Not Specified	1	0.990272	-3.78784	0.00938661	1.64914	0.990272	NA	NA	NA	0	NA	NA	NA	1	9180284	9270465	9180283	9270464	0	9180283	90181
RECOMBINANT GONADOTROPINS	Non_withdrawal_event	Not Specified	1	0.990272	-3.78784	0.00938661	1.64914	0.990272	NA	NA	NA	0	NA	NA	NA	1	9180284	9270465	9180283	9270464	0	9180283	90181
RECOMBINANT TISSULAR PLASMINOGEN	Non_withdrawal_event	Not Specified	1	0.990272	-3.78784	0.00938661	1.64914	0.990272	NA	NA	NA	0	NA	NA	NA	1	9180284	9270465	9180283	9270464	0	9180283	90181
RECOTHROM IU ZYMOGEN	Non_withdrawal_event	Not Specified	1	0.990272	-3.78784	0.00938661	1.64914	0.990272	NA	NA	NA	0	NA	NA	NA	1	9180284	9270465	9180283	9270464	0	9180283	90181
RECREATE FAT BURNER	Non_withdrawal_event	Not Specified	1	0.990272	-3.78784	0.00938661	1.64914	0.990272	NA	NA	NA	0	NA	NA	NA	1	9180284	9270465	9180283	9270464	0	9180283	90181
RECTAGEL HC AZUR PHARMA	Non_withdrawal_event	Not Specified	1	0.990272	-3.78784	0.00938661	1.64914	0.990272	NA	NA	NA	0	NA	NA	NA	1	9180284	9270465	9180283	9270464	0	9180283	90181
RECTOGESIC 140-66-31709	Non_withdrawal_event	Not Specified	1	0.990272	-3.78784	0.00938661	1.64914	0.990272	NA	NA	NA	0	NA	NA	NA	1	9180284	9270465	9180283	9270464	0	9180283	90181
RED BULL ENERGY DRINK	Non_withdrawal_event	Not Specified	1	0.990272	-3.78784	0.00938661	1.64914	0.990272	NA	NA	NA	0	NA	NA	NA	1	9180284	9270465	9180283	9270464	0	9180283	90181
REDI CAT	Non_withdrawal_event	Not Specified	1	0.990272	-3.78784	0.00938661	1.64914	0.990272	NA	NA	NA	0	NA	NA	NA	1	9180284	9270465	9180283	9270464	0	9180283	90181
REDORMIN VALERIAN	Non_withdrawal_event	Not Specified	1	0.990272	-3.78784	0.00938661	1.64914	0.990272	NA	NA	NA	0	NA	NA	NA	1	9180284	9270465	9180283	9270464	0	9180283	90181
REDOXON	Non_withdrawal_event	Not Specified	1	0.990272	-3.78784	0.00938661	1.64914	0.990272	NA	NA	NA	0	NA	NA	NA	1	9180284	9270465	9180283	9270464	0	9180283	90181
REESES PINEWORM MEDICINE, PYRANTEL PAMOATE_MANUFACTURER - EL	Non_withdrawal_event	Not Specified	1	0.990272	-3.78784	0.00938661	1.64914	0.990272	NA	NA	NA	0	NA	NA	NA	1	9180284	9270465	9180283	9270464	0	9180283	90181
REESES PINWORM MEDICINE, PYRANTEL PAMOATE_MANUFACTURER - ELG	Non_withdrawal_event	Not Specified	1	0.990272	-3.78784	0.00938661	1.64914	0.990272	NA	NA	NA	0	NA	NA	NA	1	9180284	9270465	9180283	9270464	0	9180283	90181
REFECOXIB	Non_withdrawal_event	Not Specified	1	0.990272	-3.78784	0.00938661	1.64914	0.990272	NA	NA	NA	0	NA	NA	NA	1	9180284	9270465	9180283	9270464	0	9180283	90181
REFILLED INSULIN PEN	Non_withdrawal_event	Not Specified	1	0.990272	-3.78784	0.00938661	1.64914	0.990272	NA	NA	NA	0	NA	NA	NA	1	9180284	9270465	9180283	9270464	0	9180283	90181
REFRESH DRY EYE THERAPY	Non_withdrawal_event	Not Specified	1	0.990272	-3.78784	0.00938661	1.64914	0.990272	NA	NA	NA	0	NA	NA	NA	1	9180284	9270465	9180283	9270464	0	9180283	90181
REFRESH ENDURA LUBRICANT EYE	Non_withdrawal_event	Not Specified	1	0.990272	-3.78784	0.00938661	1.64914	0.990272	NA	NA	NA	0	NA	NA	NA	1	9180284	9270465	9180283	9270464	0	9180283	90181
REFRESH LIQUIGEL LUBRICANT EYE	Non_withdrawal_event	Not Specified	1	0.990272	-3.78784	0.00938661	1.64914	0.990272	NA	NA	NA	0	NA	NA	NA	1	9180284	9270465	9180283	9270464	0	9180283	90181
REFRESH OPTIVE ADVANCED LUBRICANT EYE	Non_withdrawal_event	Not Specified	1	0.990272	-3.78784	0.00938661	1.64914	0.990272	NA	NA	NA	0	NA	NA	NA	1	9180284	9270465	9180283	9270464	0	9180283	90181
REG INSULIN UNITS AM	Non_withdrawal_event	Not Specified	1	0.990272	-3.78784	0.00938661	1.64914	0.990272	NA	NA	NA	0	NA	NA	NA	1	9180284	9270465	9180283	9270464	0	9180283	90181
REGADENOSON ASTELLAS PHARMA US	Non_withdrawal_event	Not Specified	1	0.990272	-3.78784	0.00938661	1.64914	0.990272	NA	NA	NA	0	NA	NA	NA	1	9180284	9270465	9180283	9270464	0	9180283	90181
REGAINE FRAUEN SCHAUM	Non_withdrawal_event	Not Specified	1	0.990272	-3.78784	0.00938661	1.64914	0.990272	NA	NA	NA	0	NA	NA	NA	1	9180284	9270465	9180283	9270464	0	9180283	90181
REGATRON	Non_withdrawal_event	Not Specified	1	0.990272	-3.78784	0.00938661	1.64914	0.990272	NA	NA	NA	0	NA	NA	NA	1	9180284	9270465	9180283	9270464	0	9180283	90181
REGELAN	Non_withdrawal_event	Not Specified	1	0.990272	-3.78784	0.00938661	1.64914	0.990272	NA	NA	NA	0	NA	NA	NA	1	9180284	9270465	9180283	9270464	0	9180283	90181
REGENERATION TECHNOLOGIES	Non_withdrawal_event	Not Specified	1	0.990272	-3.78784	0.00938661	1.64914	0.990272	NA	NA	NA	0	NA	NA	NA	1	9180284	9270465	9180283	9270464	0	9180283	90181
REGENERON	Non_withdrawal_event	Not Specified	1	0.990272	-3.78784	0.00938661	1.64914	0.990272	NA	NA	NA	0	NA	NA	NA	1	9180284	9270465	9180283	9270464	0	9180283	90181
REGULAN VERSION_TEXTURE/FLAVOR (PSYLLIUM HYDROPHILIC MUCILLOI	Non_withdrawal_event	Not Specified	1	0.990272	-3.78784	0.00938661	1.64914	0.990272	NA	NA	NA	0	NA	NA	NA	1	9180284	9270465	9180283	9270464	0	9180283	90181
REG_	Non_withdrawal_event	Not Specified	1	0.990272	-3.78784	0.00938661	1.64914	0.990272	NA	NA	NA	0	NA	NA	NA	1	9180284	9270465	9180283	9270464	0	9180283	90181
REI MULTI LEVEL PROTECTION SUNBLOCK	Non_withdrawal_event	Not Specified	1	0.990272	-3.78784	0.00938661	1.64914	0.990272	NA	NA	NA	0	NA	NA	NA	1	9180284	9270465	9180283	9270464	0	9180283	90181
REI MULTILEVEL PROTECTION SUNBLOCK	Non_withdrawal_event	Not Specified	1	0.990272	-3.78784	0.00938661	1.64914	0.990272	NA	NA	NA	0	NA	NA	NA	1	9180284	9270465	9180283	9270464	0	9180283	90181
REL	Non_withdrawal_event	Not Specified	1	0.990272	-3.78784	0.00938661	1.64914	0.990272	NA	NA	NA	0	NA	NA	NA	1	9180284	9270465	9180283	9270464	0	9180283	90181
RELANZA	Non_withdrawal_event	Not Specified	1	0.990272	-3.78784	0.00938661	1.64914	0.990272	NA	NA	NA	0	NA	NA	NA	1	9180284	9270465	9180283	9270464	0	9180283	90181
RELGAN	Non_withdrawal_event	Not Specified	1	0.990272	-3.78784	0.00938661	1.64914	0.990272	NA	NA	NA	0	NA	NA	NA	1	9180284	9270465	9180283	9270464	0	9180283	90181
REMACIDE	Non_withdrawal_event	Not Specified	1	0.990272	-3.78784	0.00938661	1.64914	0.990272	NA	NA	NA	0	NA	NA	NA	1	9180284	9270465	9180283	9270464	0	9180283	90181
REMBRANDT	Non_withdrawal_event	Not Specified	1	0.990272	-3.78784	0.00938661	1.64914	0.990272	NA	NA	NA	0	NA	NA	NA	1	9180284	9270465	9180283	9270464	0	9180283	90181
REMBRANDT PLUS PRXD FRSH MNT TOOTHPASTE USA RBPPMTUS	Non_withdrawal_event	Not Specified	1	0.990272	-3.78784	0.00938661	1.64914	0.990272	NA	NA	NA	0	NA	NA	NA	1	9180284	9270465	9180283	9270464	0	9180283	90181
REMBRANDT WHITENING PROF CHAIRSIDE KIT	Non_withdrawal_event	Not Specified	1	0.990272	-3.78784	0.00938661	1.64914	0.990272	NA	NA	NA	0	NA	NA	NA	1	9180284	9270465	9180283	9270464	0	9180283	90181
REMEDEINE_	Non_withdrawal_event	Not Specified	1	0.990272	-3.78784	0.00938661	1.64914	0.990272	NA	NA	NA	0	NA	NA	NA	1	9180284	9270465	9180283	9270464	0	9180283	90181
REMIACADE	Non_withdrawal_event	Not Specified	1	0.990272	-3.78784	0.00938661	1.64914	0.990272	NA	NA	NA	0	NA	NA	NA	1	9180284	9270465	9180283	9270464	0	9180283	90181
REMICADEINFLIXIMAB JANSSEN	Non_withdrawal_event	Not Specified	1	0.990272	-3.78784	0.00938661	1.64914	0.990272	NA	NA	NA	0	NA	NA	NA	1	9180284	9270465	9180283	9270464	0	9180283	90181
REMIDEX	Non_withdrawal_event	Not Specified	1	0.990272	-3.78784	0.00938661	1.64914	0.990272	NA	NA	NA	0	NA	NA	NA	1	9180284	9270465	9180283	9270464	0	9180283	90181
REMIFENTADYL	Non_withdrawal_event	Not Specified	1	0.990272	-3.78784	0.00938661	1.64914	0.990272	NA	NA	NA	0	NA	NA	NA	1	9180284	9270465	9180283	9270464	0	9180283	90181
REMIRON	Non_withdrawal_event	Not Specified	1	0.990272	-3.78784	0.00938661	1.64914	0.990272	NA	NA	NA	0	NA	NA	NA	1	9180284	9270465	9180283	9270464	0	9180283	90181
REMODULIN VIAL UNITED THERAPUETICS	Non_withdrawal_event	Not Specified	1	0.990272	-3.78784	0.00938661	1.64914	0.990272	NA	NA	NA	0	NA	NA	NA	1	9180284	9270465	9180283	9270464	0	9180283	90181
RENAGEL MFR: GENZYME	Non_withdrawal_event	Not Specified	1	0.990272	-3.78784	0.00938661	1.64914	0.990272	NA	NA	NA	0	NA	NA	NA	1	9180284	9270465	9180283	9270464	0	9180283	90181
RENAL PURE ACID CONCENTRAT STOCKWELL	Non_withdrawal_event	Not Specified	1	0.990272	-3.78784	0.00938661	1.64914	0.990272	NA	NA	NA	0	NA	NA	NA	1	9180284	9270465	9180283	9270464	0	9180283	90181
RENEGEL	Non_withdrawal_event	Not Specified	1	0.990272	-3.78784	0.00938661	1.64914	0.990272	NA	NA	NA	0	NA	NA	NA	1	9180284	9270465	9180283	9270464	0	9180283	90181
RENNIE SPEARMINT	Non_withdrawal_event	Not Specified	1	0.990272	-3.78784	0.00938661	1.64914	0.990272	NA	NA	NA	0	NA	NA	NA	1	9180284	9270465	9180283	9270464	0	9180283	90181
RENZAPRIDE	Non_withdrawal_event	Not Specified	1	0.990272	-3.78784	0.00938661	1.64914	0.990272	NA	NA	NA	0	NA	NA	NA	1	9180284	9270465	9180283	9270464	0	9180283	90181
REPAIRING TREATMENT	Non_withdrawal_event	Not Specified	1	0.990272	-3.78784	0.00938661	1.64914	0.990272	NA	NA	NA	0	NA	NA	NA	1	9180284	9270465	9180283	9270464	0	9180283	90181
REPEVAX	Non_withdrawal_event	Not Specified	1	0.990272	-3.78784	0.00938661	1.64914	0.990272	NA	NA	NA	0	NA	NA	NA	1	9180284	9270465	9180283	9270464	0	9180283	90181
REPLACE THERAPY	Non_withdrawal_event	Not Specified	1	0.990272	-3.78784	0.00938661	1.64914	0.990272	NA	NA	NA	0	NA	NA	NA	1	9180284	9270465	9180283	9270464	0	9180283	90181
REPLACEMEN THERAPY DRUGS REPLACEMENT THER	Non_withdrawal_event	Not Specified	1	0.990272	-3.78784	0.00938661	1.64914	0.990272	NA	NA	NA	0	NA	NA	NA	1	9180284	9270465	9180283	9270464	0	9180283	90181
REPLACEMENT THEARPY DRUGS	Non_withdrawal_event	Not Specified	1	0.990272	-3.78784	0.00938661	1.64914	0.990272	NA	NA	NA	0	NA	NA	NA	1	9180284	9270465	9180283	9270464	0	9180283	90181
REPLACEMENT THERAPY AGENT REL	Non_withdrawal_event	Not Specified	1	0.990272	-3.78784	0.00938661	1.64914	0.990272	NA	NA	NA	0	NA	NA	NA	1	9180284	9270465	9180283	9270464	0	9180283	90181
REPLACEMENT THERAPY AGENT UNSPEC)	Non_withdrawal_event	Not Specified	1	0.990272	-3.78784	0.00938661	1.64914	0.990272	NA	NA	NA	0	NA	NA	NA	1	9180284	9270465	9180283	9270464	0	9180283	90181
REPLACEMENT THERAPY GRUGS	Non_withdrawal_event	Not Specified	1	0.990272	-3.78784	0.00938661	1.64914	0.990272	NA	NA	NA	0	NA	NA	NA	1	9180284	9270465	9180283	9270464	0	9180283	90181
REPLACEMENT THERAPY MEDICATIONS	Non_withdrawal_event	Not Specified	1	0.990272	-3.78784	0.00938661	1.64914	0.990272	NA	NA	NA	0	NA	NA	NA	1	9180284	9270465	9180283	9270464	0	9180283	90181
REPLACEMENT THERAPYDRUGS	Non_withdrawal_event	Not Specified	1	0.990272	-3.78784	0.00938661	1.64914	0.990272	NA	NA	NA	0	NA	NA	NA	1	9180284	9270465	9180283	9270464	0	9180283	90181
REPLACEMENT THERPAY DRUGS	Non_withdrawal_event	Not Specified	1	0.990272	-3.78784	0.00938661	1.64914	0.990272	NA	NA	NA	0	NA	NA	NA	1	9180284	9270465	9180283	9270464	0	9180283	90181
REPLACEMENTS DRUGS	Non_withdrawal_event	Not Specified	1	0.990272	-3.78784	0.00938661	1.64914	0.990272	NA	NA	NA	0	NA	NA	NA	1	9180284	9270465	9180283	9270464	0	9180283	90181
REPLCEMENT THERAPY DRUGS	Non_withdrawal_event	Not Specified	1	0.990272	-3.78784	0.00938661	1.64914	0.990272	NA	NA	NA	0	NA	NA	NA	1	9180284	9270465	9180283	9270464	0	9180283	90181
REPRONEX IU FSH IU LH	Non_withdrawal_event	Not Specified	1	0.990272	-3.78784	0.00938661	1.64914	0.990272	NA	NA	NA	0	NA	NA	NA	1	9180284	9270465	9180283	9270464	0	9180283	90181
REPTIVA	Non_withdrawal_event	Not Specified	1	0.990272	-3.78784	0.00938661	1.64914	0.990272	NA	NA	NA	0	NA	NA	NA	1	9180284	9270465	9180283	9270464	0	9180283	90181
RESCONMX	Non_withdrawal_event	Not Specified	1	0.990272	-3.78784	0.00938661	1.64914	0.990272	NA	NA	NA	0	NA	NA	NA	1	9180284	9270465	9180283	9270464	0	9180283	90181
RESCUE INHALER	Non_withdrawal_event	Not Specified	1	0.990272	-3.78784	0.00938661	1.64914	0.990272	NA	NA	NA	0	NA	NA	NA	1	9180284	9270465	9180283	9270464	0	9180283	90181
RESCUE SLEEP	Non_withdrawal_event	Not Specified	1	0.990272	-3.78784	0.00938661	1.64914	0.990272	NA	NA	NA	0	NA	NA	NA	1	9180284	9270465	9180283	9270464	0	9180283	90181
RESILIENCE LIFT FIRMING SCULPTING FACE_NECK CREME SPF NML COMBO	Non_withdrawal_event	Not Specified	1	0.990272	-3.78784	0.00938661	1.64914	0.990272	NA	NA	NA	0	NA	NA	NA	1	9180284	9270465	9180283	9270464	0	9180283	90181
RESIPDAL CONTRA	Non_withdrawal_event	Not Specified	1	0.990272	-3.78784	0.00938661	1.64914	0.990272	NA	NA	NA	0	NA	NA	NA	1	9180284	9270465	9180283	9270464	0	9180283	90181
RESOFERON	Non_withdrawal_event	Not Specified	1	0.990272	-3.78784	0.00938661	1.64914	0.990272	NA	NA	NA	0	NA	NA	NA	1	9180284	9270465	9180283	9270464	0	9180283	90181
RESOVIST	Non_withdrawal_event	Not Specified	1	0.990272	-3.78784	0.00938661	1.64914	0.990272	NA	NA	NA	0	NA	NA	NA	1	9180284	9270465	9180283	9270464	0	9180283	90181
RESPERAL	Non_withdrawal_event	Not Specified	1	0.990272	-3.78784	0.00938661	1.64914	0.990272	NA	NA	NA	0	NA	NA	NA	1	9180284	9270465	9180283	9270464	0	9180283	90181
RESPERIDAL	Non_withdrawal_event	Not Specified	1	0.990272	-3.78784	0.00938661	1.64914	0.990272	NA	NA	NA	0	NA	NA	NA	1	9180284	9270465	9180283	9270464	0	9180283	90181
RESPIDONE	Non_withdrawal_event	Not Specified	1	0.990272	-3.78784	0.00938661	1.64914	0.990272	NA	NA	NA	0	NA	NA	NA	1	9180284	9270465	9180283	9270464	0	9180283	90181
RESPIRIDAL JANSSEN	Non_withdrawal_event	Not Specified	1	0.990272	-3.78784	0.00938661	1.64914	0.990272	NA	NA	NA	0	NA	NA	NA	1	9180284	9270465	9180283	9270464	0	9180283	90181
RESPIRIDONE JANSSEN	Non_withdrawal_event	Not Specified	1	0.990272	-3.78784	0.00938661	1.64914	0.990272	NA	NA	NA	0	NA	NA	NA	1	9180284	9270465	9180283	9270464	0	9180283	90181
RESPITOL	Non_withdrawal_event	Not Specified	1	0.990272	-3.78784	0.00938661	1.64914	0.990272	NA	NA	NA	0	NA	NA	NA	1	9180284	9270465	9180283	9270464	0	9180283	90181
RESPOL	Non_withdrawal_event	Not Specified	1	0.990272	-3.78784	0.00938661	1.64914	0.990272	NA	NA	NA	0	NA	NA	NA	1	9180284	9270465	9180283	9270464	0	9180283	90181
RESTAS	Non_withdrawal_event	Not Specified	1	0.990272	-3.78784	0.00938661	1.64914	0.990272	NA	NA	NA	0	NA	NA	NA	1	9180284	9270465	9180283	9270464	0	9180283	90181
RESTEX_	Non_withdrawal_event	Not Specified	1	0.990272	-3.78784	0.00938661	1.64914	0.990272	NA	NA	NA	0	NA	NA	NA	1	9180284	9270465	9180283	9270464	0	9180283	90181
RESTYLANE CC MEDICIS PHAR.	Non_withdrawal_event	Not Specified	1	0.990272	-3.78784	0.00938661	1.64914	0.990272	NA	NA	NA	0	NA	NA	NA	1	9180284	9270465	9180283	9270464	0	9180283	90181
RESTYLENE	Non_withdrawal_event	Not Specified	1	0.990272	-3.78784	0.00938661	1.64914	0.990272	NA	NA	NA	0	NA	NA	NA	1	9180284	9270465	9180283	9270464	0	9180283	90181
RETAVASE X UNITS CENTOCOR	Non_withdrawal_event	Not Specified	1	0.990272	-3.78784	0.00938661	1.64914	0.990272	NA	NA	NA	0	NA	NA	NA	1	9180284	9270465	9180283	9270464	0	9180283	90181
RETEMIC	Non_withdrawal_event	Not Specified	1	0.990272	-3.78784	0.00938661	1.64914	0.990272	NA	NA	NA	0	NA	NA	NA	1	9180284	9270465	9180283	9270464	0	9180283	90181
RETIMIC	Non_withdrawal_event	Not Specified	1	0.990272	-3.78784	0.00938661	1.64914	0.990272	NA	NA	NA	0	NA	NA	NA	1	9180284	9270465	9180283	9270464	0	9180283	90181
RETINAA	Non_withdrawal_event	Not Specified	1	0.990272	-3.78784	0.00938661	1.64914	0.990272	NA	NA	NA	0	NA	NA	NA	1	9180284	9270465	9180283	9270464	0	9180283	90181
RETINAL ALL-TRANS	Non_withdrawal_event	Not Specified	1	0.990272	-3.78784	0.00938661	1.64914	0.990272	NA	NA	NA	0	NA	NA	NA	1	9180284	9270465	9180283	9270464	0	9180283	90181
RETINOIDS	Non_withdrawal_event	Not Specified	1	0.990272	-3.78784	0.00938661	1.64914	0.990272	NA	NA	NA	0	NA	NA	NA	1	9180284	9270465	9180283	9270464	0	9180283	90181
RETLIRAFUSP ALFA	Non_withdrawal_event	Not Specified	1	0.990272	-3.78784	0.00938661	1.64914	0.990272	NA	NA	NA	0	NA	NA	NA	1	9180284	9270465	9180283	9270464	0	9180283	90181
REUMOGAN PLUS	Non_withdrawal_event	Not Specified	1	0.990272	-3.78784	0.00938661	1.64914	0.990272	NA	NA	NA	0	NA	NA	NA	1	9180284	9270465	9180283	9270464	0	9180283	90181
REUSAL	Non_withdrawal_event	Not Specified	1	0.990272	-3.78784	0.00938661	1.64914	0.990272	NA	NA	NA	0	NA	NA	NA	1	9180284	9270465	9180283	9270464	0	9180283	90181
REVALESKIN	Non_withdrawal_event	Not Specified	1	0.990272	-3.78784	0.00938661	1.64914	0.990272	NA	NA	NA	0	NA	NA	NA	1	9180284	9270465	9180283	9270464	0	9180283	90181
REVATAZ	Non_withdrawal_event	Not Specified	1	0.990272	-3.78784	0.00938661	1.64914	0.990272	NA	NA	NA	0	NA	NA	NA	1	9180284	9270465	9180283	9270464	0	9180283	90181
REVEX	Non_withdrawal_event	Not Specified	1	0.990272	-3.78784	0.00938661	1.64914	0.990272	NA	NA	NA	0	NA	NA	NA	1	9180284	9270465	9180283	9270464	0	9180283	90181
REVEYES	Non_withdrawal_event	Not Specified	1	0.990272	-3.78784	0.00938661	1.64914	0.990272	NA	NA	NA	0	NA	NA	NA	1	9180284	9270465	9180283	9270464	0	9180283	90181
REVILIME CELGENE	Non_withdrawal_event	Not Specified	1	0.990272	-3.78784	0.00938661	1.64914	0.990272	NA	NA	NA	0	NA	NA	NA	1	9180284	9270465	9180283	9270464	0	9180283	90181
REVILIMID	Non_withdrawal_event	Not Specified	1	0.990272	-3.78784	0.00938661	1.64914	0.990272	NA	NA	NA	0	NA	NA	NA	1	9180284	9270465	9180283	9270464	0	9180283	90181
REVLAMID CELGENE	Non_withdrawal_event	Not Specified	1	0.990272	-3.78784	0.00938661	1.64914	0.990272	NA	NA	NA	0	NA	NA	NA	1	9180284	9270465	9180283	9270464	0	9180283	90181
REVLAMID NOT PROVIDED NOT PROVIDED	Non_withdrawal_event	Not Specified	1	0.990272	-3.78784	0.00938661	1.64914	0.990272	NA	NA	NA	0	NA	NA	NA	1	9180284	9270465	9180283	9270464	0	9180283	90181
REVLEMMID	Non_withdrawal_event	Not Specified	1	0.990272	-3.78784	0.00938661	1.64914	0.990272	NA	NA	NA	0	NA	NA	NA	1	9180284	9270465	9180283	9270464	0	9180283	90181
REVLI MID	Non_withdrawal_event	Not Specified	1	0.990272	-3.78784	0.00938661	1.64914	0.990272	NA	NA	NA	0	NA	NA	NA	1	9180284	9270465	9180283	9270464	0	9180283	90181
REVLIMID , )? ?	Non_withdrawal_event	Not Specified	1	0.990272	-3.78784	0.00938661	1.64914	0.990272	NA	NA	NA	0	NA	NA	NA	1	9180284	9270465	9180283	9270464	0	9180283	90181
REVLIMID 0	Non_withdrawal_event	Not Specified	1	0.990272	-3.78784	0.00938661	1.64914	0.990272	NA	NA	NA	0	NA	NA	NA	1	9180284	9270465	9180283	9270464	0	9180283	90181
REVLIMID ?	Non_withdrawal_event	Not Specified	1	0.990272	-3.78784	0.00938661	1.64914	0.990272	NA	NA	NA	0	NA	NA	NA	1	9180284	9270465	9180283	9270464	0	9180283	90181
REVLIMID ? ? ?	Non_withdrawal_event	Not Specified	1	0.990272	-3.78784	0.00938661	1.64914	0.990272	NA	NA	NA	0	NA	NA	NA	1	9180284	9270465	9180283	9270464	0	9180283	90181
REVLIMID MILLIGRAMS,	Non_withdrawal_event	Not Specified	1	0.990272	-3.78784	0.00938661	1.64914	0.990272	NA	NA	NA	0	NA	NA	NA	1	9180284	9270465	9180283	9270464	0	9180283	90181
REVLIMID NOT )	Non_withdrawal_event	Not Specified	1	0.990272	-3.78784	0.00938661	1.64914	0.990272	NA	NA	NA	0	NA	NA	NA	1	9180284	9270465	9180283	9270464	0	9180283	90181
REVLIMIDCAPSULE)	Non_withdrawal_event	Not Specified	1	0.990272	-3.78784	0.00938661	1.64914	0.990272	NA	NA	NA	0	NA	NA	NA	1	9180284	9270465	9180283	9270464	0	9180283	90181
REVLIMIDCAPSULES(	Non_withdrawal_event	Not Specified	1	0.990272	-3.78784	0.00938661	1.64914	0.990272	NA	NA	NA	0	NA	NA	NA	1	9180284	9270465	9180283	9270464	0	9180283	90181
REVLLEX	Non_withdrawal_event	Not Specified	1	0.990272	-3.78784	0.00938661	1.64914	0.990272	NA	NA	NA	0	NA	NA	NA	1	9180284	9270465	9180283	9270464	0	9180283	90181
REVOLUTION PCT RD	Non_withdrawal_event	Not Specified	1	0.990272	-3.78784	0.00938661	1.64914	0.990272	NA	NA	NA	0	NA	NA	NA	1	9180284	9270465	9180283	9270464	0	9180283	90181
REXALL TM	Non_withdrawal_event	Not Specified	1	0.990272	-3.78784	0.00938661	1.64914	0.990272	NA	NA	NA	0	NA	NA	NA	1	9180284	9270465	9180283	9270464	0	9180283	90181
REXETIN	Non_withdrawal_event	Not Specified	1	0.990272	-3.78784	0.00938661	1.64914	0.990272	NA	NA	NA	0	NA	NA	NA	1	9180284	9270465	9180283	9270464	0	9180283	90181
REXUIB	Non_withdrawal_event	Not Specified	1	0.990272	-3.78784	0.00938661	1.64914	0.990272	NA	NA	NA	0	NA	NA	NA	1	9180284	9270465	9180283	9270464	0	9180283	90181
RFVIII	Non_withdrawal_event	Not Specified	1	0.990272	-3.78784	0.00938661	1.64914	0.990272	NA	NA	NA	0	NA	NA	NA	1	9180284	9270465	9180283	9270464	0	9180283	90181
RHAPONTICUM CARTHAMOIDES	Non_withdrawal_event	Not Specified	1	0.990272	-3.78784	0.00938661	1.64914	0.990272	NA	NA	NA	0	NA	NA	NA	1	9180284	9270465	9180283	9270464	0	9180283	90181
RHEUMON	Non_withdrawal_event	Not Specified	1	0.990272	-3.78784	0.00938661	1.64914	0.990272	NA	NA	NA	0	NA	NA	NA	1	9180284	9270465	9180283	9270464	0	9180283	90181
RHINAMIDE	Non_withdrawal_event	Not Specified	1	0.990272	-3.78784	0.00938661	1.64914	0.990272	NA	NA	NA	0	NA	NA	NA	1	9180284	9270465	9180283	9270464	0	9180283	90181
RHINO CORT AQUA ASTRA ZENECA	Non_withdrawal_event	Not Specified	1	0.990272	-3.78784	0.00938661	1.64914	0.990272	NA	NA	NA	0	NA	NA	NA	1	9180284	9270465	9180283	9270464	0	9180283	90181
RHINOCRT AQUA	Non_withdrawal_event	Not Specified	1	0.990272	-3.78784	0.00938661	1.64914	0.990272	NA	NA	NA	0	NA	NA	NA	1	9180284	9270465	9180283	9270464	0	9180283	90181
RHO IMMUNE GLOBULIN MANUFACTURER	Non_withdrawal_event	Not Specified	1	0.990272	-3.78784	0.00938661	1.64914	0.990272	NA	NA	NA	0	NA	NA	NA	1	9180284	9270465	9180283	9270464	0	9180283	90181
RHOD IMMUNE GLOBULIN	Non_withdrawal_event	Not Specified	1	0.990272	-3.78784	0.00938661	1.64914	0.990272	NA	NA	NA	0	NA	NA	NA	1	9180284	9270465	9180283	9270464	0	9180283	90181
RHOD IMMUNE GLOBULIN - MANUFACTURER	Non_withdrawal_event	Not Specified	1	0.990272	-3.78784	0.00938661	1.64914	0.990272	NA	NA	NA	0	NA	NA	NA	1	9180284	9270465	9180283	9270464	0	9180283	90181
RHODOTORULA RUBRA	Non_withdrawal_event	Not Specified	1	0.990272	-3.78784	0.00938661	1.64914	0.990272	NA	NA	NA	0	NA	NA	NA	1	9180284	9270465	9180283	9270464	0	9180283	90181
RHOGAM UF	Non_withdrawal_event	Not Specified	1	0.990272	-3.78784	0.00938661	1.64914	0.990272	NA	NA	NA	0	NA	NA	NA	1	9180284	9270465	9180283	9270464	0	9180283	90181
RHOGAM_	Non_withdrawal_event	Not Specified	1	0.990272	-3.78784	0.00938661	1.64914	0.990272	NA	NA	NA	0	NA	NA	NA	1	9180284	9270465	9180283	9270464	0	9180283	90181
RHONITRO PUMPSPRAY	Non_withdrawal_event	Not Specified	1	0.990272	-3.78784	0.00938661	1.64914	0.990272	NA	NA	NA	0	NA	NA	NA	1	9180284	9270465	9180283	9270464	0	9180283	90181
RHOPHYLAC SRK	Non_withdrawal_event	Not Specified	1	0.990272	-3.78784	0.00938661	1.64914	0.990272	NA	NA	NA	0	NA	NA	NA	1	9180284	9270465	9180283	9270464	0	9180283	90181
RHUMABE	Non_withdrawal_event	Not Specified	1	0.990272	-3.78784	0.00938661	1.64914	0.990272	NA	NA	NA	0	NA	NA	NA	1	9180284	9270465	9180283	9270464	0	9180283	90181
RHUMATO	Non_withdrawal_event	Not Specified	1	0.990272	-3.78784	0.00938661	1.64914	0.990272	NA	NA	NA	0	NA	NA	NA	1	9180284	9270465	9180283	9270464	0	9180283	90181
RIBAIRIN	Non_withdrawal_event	Not Specified	1	0.990272	-3.78784	0.00938661	1.64914	0.990272	NA	NA	NA	0	NA	NA	NA	1	9180284	9270465	9180283	9270464	0	9180283	90181
RIBAPACK 400	Non_withdrawal_event	Not Specified	1	0.990272	-3.78784	0.00938661	1.64914	0.990272	NA	NA	NA	0	NA	NA	NA	1	9180284	9270465	9180283	9270464	0	9180283	90181
RIBAPAK 600_600 5612 HOFFMANN- -	Non_withdrawal_event	Not Specified	1	0.990272	-3.78784	0.00938661	1.64914	0.990272	NA	NA	NA	0	NA	NA	NA	1	9180284	9270465	9180283	9270464	0	9180283	90181
RIBAPAK COMPLIANCE PACK	Non_withdrawal_event	Not Specified	1	0.990272	-3.78784	0.00938661	1.64914	0.990272	NA	NA	NA	0	NA	NA	NA	1	9180284	9270465	9180283	9270464	0	9180283	90181
RIBAPAK DOSEPAK DSM	Non_withdrawal_event	Not Specified	1	0.990272	-3.78784	0.00938661	1.64914	0.990272	NA	NA	NA	0	NA	NA	NA	1	9180284	9270465	9180283	9270464	0	9180283	90181
RIBAPAK HOFFMANN- -	Non_withdrawal_event	Not Specified	1	0.990272	-3.78784	0.00938661	1.64914	0.990272	NA	NA	NA	0	NA	NA	NA	1	9180284	9270465	9180283	9270464	0	9180283	90181
RIBAPAK PACK KADMON	Non_withdrawal_event	Not Specified	1	0.990272	-3.78784	0.00938661	1.64914	0.990272	NA	NA	NA	0	NA	NA	NA	1	9180284	9270465	9180283	9270464	0	9180283	90181
RIBAPAK PAK	Non_withdrawal_event	Not Specified	1	0.990272	-3.78784	0.00938661	1.64914	0.990272	NA	NA	NA	0	NA	NA	NA	1	9180284	9270465	9180283	9270464	0	9180283	90181
RIBAPAK RIBAPAK HOFFMANN- -	Non_withdrawal_event	Not Specified	1	0.990272	-3.78784	0.00938661	1.64914	0.990272	NA	NA	NA	0	NA	NA	NA	1	9180284	9270465	9180283	9270464	0	9180283	90181
RIBAPAK SCHERING	Non_withdrawal_event	Not Specified	1	0.990272	-3.78784	0.00938661	1.64914	0.990272	NA	NA	NA	0	NA	NA	NA	1	9180284	9270465	9180283	9270464	0	9180283	90181
RIBAPAK ZYDUS	Non_withdrawal_event	Not Specified	1	0.990272	-3.78784	0.00938661	1.64914	0.990272	NA	NA	NA	0	NA	NA	NA	1	9180284	9270465	9180283	9270464	0	9180283	90181
RIBAPAKRIBASPHERE	Non_withdrawal_event	Not Specified	1	0.990272	-3.78784	0.00938661	1.64914	0.990272	NA	NA	NA	0	NA	NA	NA	1	9180284	9270465	9180283	9270464	0	9180283	90181
RIBAPAKRIBAVIRIN_THREE RIVERS PHARMA	Non_withdrawal_event	Not Specified	1	0.990272	-3.78784	0.00938661	1.64914	0.990272	NA	NA	NA	0	NA	NA	NA	1	9180284	9270465	9180283	9270464	0	9180283	90181
RIBARIRIN	Non_withdrawal_event	Not Specified	1	0.990272	-3.78784	0.00938661	1.64914	0.990272	NA	NA	NA	0	NA	NA	NA	1	9180284	9270465	9180283	9270464	0	9180283	90181
RIBAVARIN RIBARIN	Non_withdrawal_event	Not Specified	1	0.990272	-3.78784	0.00938661	1.64914	0.990272	NA	NA	NA	0	NA	NA	NA	1	9180284	9270465	9180283	9270464	0	9180283	90181
RIBAVIRIIN ORALS	Non_withdrawal_event	Not Specified	1	0.990272	-3.78784	0.00938661	1.64914	0.990272	NA	NA	NA	0	NA	NA	NA	1	9180284	9270465	9180283	9270464	0	9180283	90181
RIBAVIRIN GMP	Non_withdrawal_event	Not Specified	1	0.990272	-3.78784	0.00938661	1.64914	0.990272	NA	NA	NA	0	NA	NA	NA	1	9180284	9270465	9180283	9270464	0	9180283	90181
RIBAVIRON C	Non_withdrawal_event	Not Specified	1	0.990272	-3.78784	0.00938661	1.64914	0.990272	NA	NA	NA	0	NA	NA	NA	1	9180284	9270465	9180283	9270464	0	9180283	90181
RIBAVRIN	Non_withdrawal_event	Not Specified	1	0.990272	-3.78784	0.00938661	1.64914	0.990272	NA	NA	NA	0	NA	NA	NA	1	9180284	9270465	9180283	9270464	0	9180283	90181
RIBOFLUOR	Non_withdrawal_event	Not Specified	1	0.990272	-3.78784	0.00938661	1.64914	0.990272	NA	NA	NA	0	NA	NA	NA	1	9180284	9270465	9180283	9270464	0	9180283	90181
RIBWORT FLUID	Non_withdrawal_event	Not Specified	1	0.990272	-3.78784	0.00938661	1.64914	0.990272	NA	NA	NA	0	NA	NA	NA	1	9180284	9270465	9180283	9270464	0	9180283	90181
RICOLA NATURAL HERB	Non_withdrawal_event	Not Specified	1	0.990272	-3.78784	0.00938661	1.64914	0.990272	NA	NA	NA	0	NA	NA	NA	1	9180284	9270465	9180283	9270464	0	9180283	90181
RICOLA SUGAR FREE SWISS HERB	Non_withdrawal_event	Not Specified	1	0.990272	-3.78784	0.00938661	1.64914	0.990272	NA	NA	NA	0	NA	NA	NA	1	9180284	9270465	9180283	9270464	0	9180283	90181
RID 2-3 CUTANEOUS SPRAY, SOL	Non_withdrawal_event	Not Specified	1	0.990272	-3.78784	0.00938661	1.64914	0.990272	NA	NA	NA	0	NA	NA	NA	1	9180284	9270465	9180283	9270464	0	9180283	90181
RID ALSO	Non_withdrawal_event	Not Specified	1	0.990272	-3.78784	0.00938661	1.64914	0.990272	NA	NA	NA	0	NA	NA	NA	1	9180284	9270465	9180283	9270464	0	9180283	90181
RID EGG_NIT COMB OUT	Non_withdrawal_event	Not Specified	1	0.990272	-3.78784	0.00938661	1.64914	0.990272	NA	NA	NA	0	NA	NA	NA	1	9180284	9270465	9180283	9270464	0	9180283	90181
RID PERMETHRIN	Non_withdrawal_event	Not Specified	1	0.990272	-3.78784	0.00938661	1.64914	0.990272	NA	NA	NA	0	NA	NA	NA	1	9180284	9270465	9180283	9270464	0	9180283	90181
RID PURE ALTERNATICE LICE_EGG REMVAL	Non_withdrawal_event	Not Specified	1	0.990272	-3.78784	0.00938661	1.64914	0.990272	NA	NA	NA	0	NA	NA	NA	1	9180284	9270465	9180283	9270464	0	9180283	90181
RID PURE ALTERNATIVE LICE_EGG REMVAL	Non_withdrawal_event	Not Specified	1	0.990272	-3.78784	0.00938661	1.64914	0.990272	NA	NA	NA	0	NA	NA	NA	1	9180284	9270465	9180283	9270464	0	9180283	90181
RIFABUTIN DAILY	Non_withdrawal_event	Not Specified	1	0.990272	-3.78784	0.00938661	1.64914	0.990272	NA	NA	NA	0	NA	NA	NA	1	9180284	9270465	9180283	9270464	0	9180283	90181
RIFAMBUTIN	Non_withdrawal_event	Not Specified	1	0.990272	-3.78784	0.00938661	1.64914	0.990272	NA	NA	NA	0	NA	NA	NA	1	9180284	9270465	9180283	9270464	0	9180283	90181
RIFAMPACIN	Non_withdrawal_event	Not Specified	1	0.990272	-3.78784	0.00938661	1.64914	0.990272	NA	NA	NA	0	NA	NA	NA	1	9180284	9270465	9180283	9270464	0	9180283	90181
RIFAMPICIN_PYRAZIAMIDE	Non_withdrawal_event	Not Specified	1	0.990272	-3.78784	0.00938661	1.64914	0.990272	NA	NA	NA	0	NA	NA	NA	1	9180284	9270465	9180283	9270464	0	9180283	90181
RIFAMPION	Non_withdrawal_event	Not Specified	1	0.990272	-3.78784	0.00938661	1.64914	0.990272	NA	NA	NA	0	NA	NA	NA	1	9180284	9270465	9180283	9270464	0	9180283	90181
RIFAMYCINISONIAZI	Non_withdrawal_event	Not Specified	1	0.990272	-3.78784	0.00938661	1.64914	0.990272	NA	NA	NA	0	NA	NA	NA	1	9180284	9270465	9180283	9270464	0	9180283	90181
RIFANAH	Non_withdrawal_event	Not Specified	1	0.990272	-3.78784	0.00938661	1.64914	0.990272	NA	NA	NA	0	NA	NA	NA	1	9180284	9270465	9180283	9270464	0	9180283	90181
RIFUN NOT )	Non_withdrawal_event	Not Specified	1	0.990272	-3.78784	0.00938661	1.64914	0.990272	NA	NA	NA	0	NA	NA	NA	1	9180284	9270465	9180283	9270464	0	9180283	90181
RILATEN	Non_withdrawal_event	Not Specified	1	0.990272	-3.78784	0.00938661	1.64914	0.990272	NA	NA	NA	0	NA	NA	NA	1	9180284	9270465	9180283	9270464	0	9180283	90181
RIMSO IRRIGATION ( PREF. NAME)	Non_withdrawal_event	Not Specified	1	0.990272	-3.78784	0.00938661	1.64914	0.990272	NA	NA	NA	0	NA	NA	NA	1	9180284	9270465	9180283	9270464	0	9180283	90181
RIMSTAR ETHAMBUTOL , PYRAZINAMIDE, ISONIAZID, RIFAMPIC	Non_withdrawal_event	Not Specified	1	0.990272	-3.78784	0.00938661	1.64914	0.990272	NA	NA	NA	0	NA	NA	NA	1	9180284	9270465	9180283	9270464	0	9180283	90181
RIMSTAR ISONIAZIDE, ETHAMBUTOL , PYRAZINAMIDE, RIFAMP	Non_withdrawal_event	Not Specified	1	0.990272	-3.78784	0.00938661	1.64914	0.990272	NA	NA	NA	0	NA	NA	NA	1	9180284	9270465	9180283	9270464	0	9180283	90181
RIMSTARETHAMBUTOL , PYRAZINAMIDE, ISONIAZID, RIFAMPICI	Non_withdrawal_event	Not Specified	1	0.990272	-3.78784	0.00938661	1.64914	0.990272	NA	NA	NA	0	NA	NA	NA	1	9180284	9270465	9180283	9270464	0	9180283	90181
RINDERON FRADIOMYCIN_BETAMETHASONE NASAL SOLUTIO	Non_withdrawal_event	Not Specified	1	0.990272	-3.78784	0.00938661	1.64914	0.990272	NA	NA	NA	0	NA	NA	NA	1	9180284	9270465	9180283	9270464	0	9180283	90181
RINDERONVG	Non_withdrawal_event	Not Specified	1	0.990272	-3.78784	0.00938661	1.64914	0.990272	NA	NA	NA	0	NA	NA	NA	1	9180284	9270465	9180283	9270464	0	9180283	90181
RINEXIN	Non_withdrawal_event	Not Specified	1	0.990272	-3.78784	0.00938661	1.64914	0.990272	NA	NA	NA	0	NA	NA	NA	1	9180284	9270465	9180283	9270464	0	9180283	90181
RINOSORO	Non_withdrawal_event	Not Specified	1	0.990272	-3.78784	0.00938661	1.64914	0.990272	NA	NA	NA	0	NA	NA	NA	1	9180284	9270465	9180283	9270464	0	9180283	90181
RINPRAL	Non_withdrawal_event	Not Specified	1	0.990272	-3.78784	0.00938661	1.64914	0.990272	NA	NA	NA	0	NA	NA	NA	1	9180284	9270465	9180283	9270464	0	9180283	90181
RINSULIN - UNITS_SQ-	Non_withdrawal_event	Not Specified	1	0.990272	-3.78784	0.00938661	1.64914	0.990272	NA	NA	NA	0	NA	NA	NA	1	9180284	9270465	9180283	9270464	0	9180283	90181
RINUCUMAB	Non_withdrawal_event	Not Specified	1	0.990272	-3.78784	0.00938661	1.64914	0.990272	NA	NA	NA	0	NA	NA	NA	1	9180284	9270465	9180283	9270464	0	9180283	90181
RINUREL	Non_withdrawal_event	Not Specified	1	0.990272	-3.78784	0.00938661	1.64914	0.990272	NA	NA	NA	0	NA	NA	NA	1	9180284	9270465	9180283	9270464	0	9180283	90181
RIPILEX	Non_withdrawal_event	Not Specified	1	0.990272	-3.78784	0.00938661	1.64914	0.990272	NA	NA	NA	0	NA	NA	NA	1	9180284	9270465	9180283	9270464	0	9180283	90181
RIPPED FUEL	Non_withdrawal_event	Not Specified	1	0.990272	-3.78784	0.00938661	1.64914	0.990272	NA	NA	NA	0	NA	NA	NA	1	9180284	9270465	9180283	9270464	0	9180283	90181
RISEDRONATE LU	Non_withdrawal_event	Not Specified	1	0.990272	-3.78784	0.00938661	1.64914	0.990272	NA	NA	NA	0	NA	NA	NA	1	9180284	9270465	9180283	9270464	0	9180283	90181
RISEDRONIC ACID RISEDRONIC ACID)	Non_withdrawal_event	Not Specified	1	0.990272	-3.78784	0.00938661	1.64914	0.990272	NA	NA	NA	0	NA	NA	NA	1	9180284	9270465	9180283	9270464	0	9180283	90181
RISPEN	Non_withdrawal_event	Not Specified	1	0.990272	-3.78784	0.00938661	1.64914	0.990272	NA	NA	NA	0	NA	NA	NA	1	9180284	9270465	9180283	9270464	0	9180283	90181
RISPERADOL	Non_withdrawal_event	Not Specified	1	0.990272	-3.78784	0.00938661	1.64914	0.990272	NA	NA	NA	0	NA	NA	NA	1	9180284	9270465	9180283	9270464	0	9180283	90181
RISPERADONE	Non_withdrawal_event	Not Specified	1	0.990272	-3.78784	0.00938661	1.64914	0.990272	NA	NA	NA	0	NA	NA	NA	1	9180284	9270465	9180283	9270464	0	9180283	90181
RISPERDOL TO . .	Non_withdrawal_event	Not Specified	1	0.990272	-3.78784	0.00938661	1.64914	0.990272	NA	NA	NA	0	NA	NA	NA	1	9180284	9270465	9180283	9270464	0	9180283	90181
RISPERIDON HEXAL	Non_withdrawal_event	Not Specified	1	0.990272	-3.78784	0.00938661	1.64914	0.990272	NA	NA	NA	0	NA	NA	NA	1	9180284	9270465	9180283	9270464	0	9180283	90181
RISPERIDONA RANBAXY COMPRIMIDOS EFG	Non_withdrawal_event	Not Specified	1	0.990272	-3.78784	0.00938661	1.64914	0.990272	NA	NA	NA	0	NA	NA	NA	1	9180284	9270465	9180283	9270464	0	9180283	90181
RISPERIDONE QUICKLETS	Non_withdrawal_event	Not Specified	1	0.990272	-3.78784	0.00938661	1.64914	0.990272	NA	NA	NA	0	NA	NA	NA	1	9180284	9270465	9180283	9270464	0	9180283	90181
RISPERIDONETRIHEXYPHENIDYL	Non_withdrawal_event	Not Specified	1	0.990272	-3.78784	0.00938661	1.64914	0.990272	NA	NA	NA	0	NA	NA	NA	1	9180284	9270465	9180283	9270464	0	9180283	90181
RISPERLET	Non_withdrawal_event	Not Specified	1	0.990272	-3.78784	0.00938661	1.64914	0.990272	NA	NA	NA	0	NA	NA	NA	1	9180284	9270465	9180283	9270464	0	9180283	90181
RISPIRADOL	Non_withdrawal_event	Not Specified	1	0.990272	-3.78784	0.00938661	1.64914	0.990272	NA	NA	NA	0	NA	NA	NA	1	9180284	9270465	9180283	9270464	0	9180283	90181
RISPOLEPT QUICKLET	Non_withdrawal_event	Not Specified	1	0.990272	-3.78784	0.00938661	1.64914	0.990272	NA	NA	NA	0	NA	NA	NA	1	9180284	9270465	9180283	9270464	0	9180283	90181
RISTOCETIN	Non_withdrawal_event	Not Specified	1	0.990272	-3.78784	0.00938661	1.64914	0.990272	NA	NA	NA	0	NA	NA	NA	1	9180284	9270465	9180283	9270464	0	9180283	90181
RITE AID BRAND HIGH POTENCY IRON SUPPLEMENT	Non_withdrawal_event	Not Specified	1	0.990272	-3.78784	0.00938661	1.64914	0.990272	NA	NA	NA	0	NA	NA	NA	1	9180284	9270465	9180283	9270464	0	9180283	90181
RITE AIDE WHITENING RITE AID CORPORATION	Non_withdrawal_event	Not Specified	1	0.990272	-3.78784	0.00938661	1.64914	0.990272	NA	NA	NA	0	NA	NA	NA	1	9180284	9270465	9180283	9270464	0	9180283	90181
RITONAVIRBOOSTED LOPINAVIR	Non_withdrawal_event	Not Specified	1	0.990272	-3.78784	0.00938661	1.64914	0.990272	NA	NA	NA	0	NA	NA	NA	1	9180284	9270465	9180283	9270464	0	9180283	90181
RITONVAIR	Non_withdrawal_event	Not Specified	1	0.990272	-3.78784	0.00938661	1.64914	0.990272	NA	NA	NA	0	NA	NA	NA	1	9180284	9270465	9180283	9270464	0	9180283	90181
RITUXIMAB BIOGENGENETECH	Non_withdrawal_event	Not Specified	1	0.990272	-3.78784	0.00938661	1.64914	0.990272	NA	NA	NA	0	NA	NA	NA	1	9180284	9270465	9180283	9270464	0	9180283	90181
RITUXIMAB BIOGEN_GENENTECH	Non_withdrawal_event	Not Specified	1	0.990272	-3.78784	0.00938661	1.64914	0.990272	NA	NA	NA	0	NA	NA	NA	1	9180284	9270465	9180283	9270464	0	9180283	90181
RITUXIMAB GENENTEC	Non_withdrawal_event	Not Specified	1	0.990272	-3.78784	0.00938661	1.64914	0.990272	NA	NA	NA	0	NA	NA	NA	1	9180284	9270465	9180283	9270464	0	9180283	90181
RITUXIMAB MENENTECH CORPORATION	Non_withdrawal_event	Not Specified	1	0.990272	-3.78784	0.00938661	1.64914	0.990272	NA	NA	NA	0	NA	NA	NA	1	9180284	9270465	9180283	9270464	0	9180283	90181
RITUXIMAB MOAB CB8	Non_withdrawal_event	Not Specified	1	0.990272	-3.78784	0.00938661	1.64914	0.990272	NA	NA	NA	0	NA	NA	NA	1	9180284	9270465	9180283	9270464	0	9180283	90181
RITUXIMAB MOAB CB8 ANTI CD20	Non_withdrawal_event	Not Specified	1	0.990272	-3.78784	0.00938661	1.64914	0.990272	NA	NA	NA	0	NA	NA	NA	1	9180284	9270465	9180283	9270464	0	9180283	90181
RITUXIMAB MOAB CB8 ANTI CD20 CHIMERIC	Non_withdrawal_event	Not Specified	1	0.990272	-3.78784	0.00938661	1.64914	0.990272	NA	NA	NA	0	NA	NA	NA	1	9180284	9270465	9180283	9270464	0	9180283	90181
RITUXIMAB ON 119_2007	Non_withdrawal_event	Not Specified	1	0.990272	-3.78784	0.00938661	1.64914	0.990272	NA	NA	NA	0	NA	NA	NA	1	9180284	9270465	9180283	9270464	0	9180283	90181
RITUXIMAB VIAL GENETECH	Non_withdrawal_event	Not Specified	1	0.990272	-3.78784	0.00938661	1.64914	0.990272	NA	NA	NA	0	NA	NA	NA	1	9180284	9270465	9180283	9270464	0	9180283	90181
RITUXIMABCMC-	Non_withdrawal_event	Not Specified	1	0.990272	-3.78784	0.00938661	1.64914	0.990272	NA	NA	NA	0	NA	NA	NA	1	9180284	9270465	9180283	9270464	0	9180283	90181
RITUXIMAB_BIOGEN IDEC INC_GENENTEC	Non_withdrawal_event	Not Specified	1	0.990272	-3.78784	0.00938661	1.64914	0.990272	NA	NA	NA	0	NA	NA	NA	1	9180284	9270465	9180283	9270464	0	9180283	90181
RITUXMAB	Non_withdrawal_event	Not Specified	1	0.990272	-3.78784	0.00938661	1.64914	0.990272	NA	NA	NA	0	NA	NA	NA	1	9180284	9270465	9180283	9270464	0	9180283	90181
RITXUIMAB	Non_withdrawal_event	Not Specified	1	0.990272	-3.78784	0.00938661	1.64914	0.990272	NA	NA	NA	0	NA	NA	NA	1	9180284	9270465	9180283	9270464	0	9180283	90181
RIVASTIG	Non_withdrawal_event	Not Specified	1	0.990272	-3.78784	0.00938661	1.64914	0.990272	NA	NA	NA	0	NA	NA	NA	1	9180284	9270465	9180283	9270464	0	9180283	90181
RIVORTIL	Non_withdrawal_event	Not Specified	1	0.990272	-3.78784	0.00938661	1.64914	0.990272	NA	NA	NA	0	NA	NA	NA	1	9180284	9270465	9180283	9270464	0	9180283	90181
RIXUBIS IU3579 IU	Non_withdrawal_event	Not Specified	1	0.990272	-3.78784	0.00938661	1.64914	0.990272	NA	NA	NA	0	NA	NA	NA	1	9180284	9270465	9180283	9270464	0	9180283	90181
RIZATRIP TAN	Non_withdrawal_event	Not Specified	1	0.990272	-3.78784	0.00938661	1.64914	0.990272	NA	NA	NA	0	NA	NA	NA	1	9180284	9270465	9180283	9270464	0	9180283	90181
RIZATRIPTAN APOTEX CORP	Non_withdrawal_event	Not Specified	1	0.990272	-3.78784	0.00938661	1.64914	0.990272	NA	NA	NA	0	NA	NA	NA	1	9180284	9270465	9180283	9270464	0	9180283	90181
RIZATRIPTAN BENSOATE	Non_withdrawal_event	Not Specified	1	0.990272	-3.78784	0.00938661	1.64914	0.990272	NA	NA	NA	0	NA	NA	NA	1	9180284	9270465	9180283	9270464	0	9180283	90181
RIZATRIPTAN GLENMARK GENERICS LTD	Non_withdrawal_event	Not Specified	1	0.990272	-3.78784	0.00938661	1.64914	0.990272	NA	NA	NA	0	NA	NA	NA	1	9180284	9270465	9180283	9270464	0	9180283	90181
RIZEN	Non_withdrawal_event	Not Specified	1	0.990272	-3.78784	0.00938661	1.64914	0.990272	NA	NA	NA	0	NA	NA	NA	1	9180284	9270465	9180283	9270464	0	9180283	90181
RO 17838	Non_withdrawal_event	Not Specified	1	0.990272	-3.78784	0.00938661	1.64914	0.990272	NA	NA	NA	0	NA	NA	NA	1	9180284	9270465	9180283	9270464	0	9180283	90181
ROACUATAN	Non_withdrawal_event	Not Specified	1	0.990272	-3.78784	0.00938661	1.64914	0.990272	NA	NA	NA	0	NA	NA	NA	1	9180284	9270465	9180283	9270464	0	9180283	90181
ROBITUSON MEDICINE	Non_withdrawal_event	Not Specified	1	0.990272	-3.78784	0.00938661	1.64914	0.990272	NA	NA	NA	0	NA	NA	NA	1	9180284	9270465	9180283	9270464	0	9180283	90181
ROBITUSSINF	Non_withdrawal_event	Not Specified	1	0.990272	-3.78784	0.00938661	1.64914	0.990272	NA	NA	NA	0	NA	NA	NA	1	9180284	9270465	9180283	9270464	0	9180283	90181
ROBITUSSIN_SUCH COLD_	Non_withdrawal_event	Not Specified	1	0.990272	-3.78784	0.00938661	1.64914	0.990272	NA	NA	NA	0	NA	NA	NA	1	9180284	9270465	9180283	9270464	0	9180283	90181
ROC DAILY RESURFACING DISKS	Non_withdrawal_event	Not Specified	1	0.990272	-3.78784	0.00938661	1.64914	0.990272	NA	NA	NA	0	NA	NA	NA	1	9180284	9270465	9180283	9270464	0	9180283	90181
ROC MULTI CORR ZONE DLY MOIST SPF USA RCMCDMUS	Non_withdrawal_event	Not Specified	1	0.990272	-3.78784	0.00938661	1.64914	0.990272	NA	NA	NA	0	NA	NA	NA	1	9180284	9270465	9180283	9270464	0	9180283	90181
ROC MULTI CORREXION EYE TREATMENT	Non_withdrawal_event	Not Specified	1	0.990272	-3.78784	0.00938661	1.64914	0.990272	NA	NA	NA	0	NA	NA	NA	1	9180284	9270465	9180283	9270464	0	9180283	90181
ROC PRODUCTS	Non_withdrawal_event	Not Specified	1	0.990272	-3.78784	0.00938661	1.64914	0.990272	NA	NA	NA	0	NA	NA	NA	1	9180284	9270465	9180283	9270464	0	9180283	90181
ROC RETINOL CORREXION AW RSF SRM OZ	Non_withdrawal_event	Not Specified	1	0.990272	-3.78784	0.00938661	1.64914	0.990272	NA	NA	NA	0	NA	NA	NA	1	9180284	9270465	9180283	9270464	0	9180283	90181
ROC RETINOL CORREXION DEEP WRINKLE NT CRM	Non_withdrawal_event	Not Specified	1	0.990272	-3.78784	0.00938661	1.64914	0.990272	NA	NA	NA	0	NA	NA	NA	1	9180284	9270465	9180283	9270464	0	9180283	90181
ROCAKINOGENE SIFUPLASMID	Non_withdrawal_event	Not Specified	1	0.990272	-3.78784	0.00938661	1.64914	0.990272	NA	NA	NA	0	NA	NA	NA	1	9180284	9270465	9180283	9270464	0	9180283	90181
ROCALCITROL	Non_withdrawal_event	Not Specified	1	0.990272	-3.78784	0.00938661	1.64914	0.990272	NA	NA	NA	0	NA	NA	NA	1	9180284	9270465	9180283	9270464	0	9180283	90181
ROCEPREVIR	Non_withdrawal_event	Not Specified	1	0.990272	-3.78784	0.00938661	1.64914	0.990272	NA	NA	NA	0	NA	NA	NA	1	9180284	9270465	9180283	9270464	0	9180283	90181
ROCURONIUM MLS VIALS ORGANON	Non_withdrawal_event	Not Specified	1	0.990272	-3.78784	0.00938661	1.64914	0.990272	NA	NA	NA	0	NA	NA	NA	1	9180284	9270465	9180283	9270464	0	9180283	90181
ROCURONIUM_, PACKAGED /_100	Non_withdrawal_event	Not Specified	1	0.990272	-3.78784	0.00938661	1.64914	0.990272	NA	NA	NA	0	NA	NA	NA	1	9180284	9270465	9180283	9270464	0	9180283	90181
ROKITAMYCIN	Non_withdrawal_event	Not Specified	1	0.990272	-3.78784	0.00938661	1.64914	0.990272	NA	NA	NA	0	NA	NA	NA	1	9180284	9270465	9180283	9270464	0	9180283	90181
ROLAIDS SOFT CHEWS WILD CHERRY	Non_withdrawal_event	Not Specified	1	0.990272	-3.78784	0.00938661	1.64914	0.990272	NA	NA	NA	0	NA	NA	NA	1	9180284	9270465	9180283	9270464	0	9180283	90181
ROMIDEPSIN RECONSTITUTED CELGENE CORP	Non_withdrawal_event	Not Specified	1	0.990272	-3.78784	0.00938661	1.64914	0.990272	NA	NA	NA	0	NA	NA	NA	1	9180284	9270465	9180283	9270464	0	9180283	90181
ROMIFIDINE	Non_withdrawal_event	Not Specified	1	0.990272	-3.78784	0.00938661	1.64914	0.990272	NA	NA	NA	0	NA	NA	NA	1	9180284	9270465	9180283	9270464	0	9180283	90181
ROMIPLASTIM	Non_withdrawal_event	Not Specified	1	0.990272	-3.78784	0.00938661	1.64914	0.990272	NA	NA	NA	0	NA	NA	NA	1	9180284	9270465	9180283	9270464	0	9180283	90181
ROONEY CV DAILY DETOX TEA	Non_withdrawal_event	Not Specified	1	0.990272	-3.78784	0.00938661	1.64914	0.990272	NA	NA	NA	0	NA	NA	NA	1	9180284	9270465	9180283	9270464	0	9180283	90181
ROPAVICAINE	Non_withdrawal_event	Not Specified	1	0.990272	-3.78784	0.00938661	1.64914	0.990272	NA	NA	NA	0	NA	NA	NA	1	9180284	9270465	9180283	9270464	0	9180283	90181
ROPINIROL PHARMA	Non_withdrawal_event	Not Specified	1	0.990272	-3.78784	0.00938661	1.64914	0.990272	NA	NA	NA	0	NA	NA	NA	1	9180284	9270465	9180283	9270464	0	9180283	90181
ROPINOROLE COREPHARMA	Non_withdrawal_event	Not Specified	1	0.990272	-3.78784	0.00938661	1.64914	0.990272	NA	NA	NA	0	NA	NA	NA	1	9180284	9270465	9180283	9270464	0	9180283	90181
ROPIRINOLE	Non_withdrawal_event	Not Specified	1	0.990272	-3.78784	0.00938661	1.64914	0.990272	NA	NA	NA	0	NA	NA	NA	1	9180284	9270465	9180283	9270464	0	9180283	90181
ROSASOL	Non_withdrawal_event	Not Specified	1	0.990272	-3.78784	0.00938661	1.64914	0.990272	NA	NA	NA	0	NA	NA	NA	1	9180284	9270465	9180283	9270464	0	9180283	90181
ROSUCIR	Non_withdrawal_event	Not Specified	1	0.990272	-3.78784	0.00938661	1.64914	0.990272	NA	NA	NA	0	NA	NA	NA	1	9180284	9270465	9180283	9270464	0	9180283	90181
ROSUCOR	Non_withdrawal_event	Not Specified	1	0.990272	-3.78784	0.00938661	1.64914	0.990272	NA	NA	NA	0	NA	NA	NA	1	9180284	9270465	9180283	9270464	0	9180283	90181
ROSULIB	Non_withdrawal_event	Not Specified	1	0.990272	-3.78784	0.00938661	1.64914	0.990272	NA	NA	NA	0	NA	NA	NA	1	9180284	9270465	9180283	9270464	0	9180283	90181
ROTAHALER	Non_withdrawal_event	Not Specified	1	0.990272	-3.78784	0.00938661	1.64914	0.990272	NA	NA	NA	0	NA	NA	NA	1	9180284	9270465	9180283	9270464	0	9180283	90181
ROTATEQ DOSE, MERCK	Non_withdrawal_event	Not Specified	1	0.990272	-3.78784	0.00938661	1.64914	0.990272	NA	NA	NA	0	NA	NA	NA	1	9180284	9270465	9180283	9270464	0	9180283	90181
ROXACET	Non_withdrawal_event	Not Specified	1	0.990272	-3.78784	0.00938661	1.64914	0.990272	NA	NA	NA	0	NA	NA	NA	1	9180284	9270465	9180283	9270464	0	9180283	90181
ROXANAL	Non_withdrawal_event	Not Specified	1	0.990272	-3.78784	0.00938661	1.64914	0.990272	NA	NA	NA	0	NA	NA	NA	1	9180284	9270465	9180283	9270464	0	9180283	90181
ROXANOL SKILLED CARE PHARMACY	Non_withdrawal_event	Not Specified	1	0.990272	-3.78784	0.00938661	1.64914	0.990272	NA	NA	NA	0	NA	NA	NA	1	9180284	9270465	9180283	9270464	0	9180283	90181
ROXATRAL ALFUZOSIN - -	Non_withdrawal_event	Not Specified	1	0.990272	-3.78784	0.00938661	1.64914	0.990272	NA	NA	NA	0	NA	NA	NA	1	9180284	9270465	9180283	9270464	0	9180283	90181
ROXIHEXAL	Non_withdrawal_event	Not Specified	1	0.990272	-3.78784	0.00938661	1.64914	0.990272	NA	NA	NA	0	NA	NA	NA	1	9180284	9270465	9180283	9270464	0	9180283	90181
ROXITHROMYCIN STADA	Non_withdrawal_event	Not Specified	1	0.990272	-3.78784	0.00938661	1.64914	0.990272	NA	NA	NA	0	NA	NA	NA	1	9180284	9270465	9180283	9270464	0	9180283	90181
ROXYCONTIN	Non_withdrawal_event	Not Specified	1	0.990272	-3.78784	0.00938661	1.64914	0.990272	NA	NA	NA	0	NA	NA	NA	1	9180284	9270465	9180283	9270464	0	9180283	90181
ROXYCYCLINE HYCLATE	Non_withdrawal_event	Not Specified	1	0.990272	-3.78784	0.00938661	1.64914	0.990272	NA	NA	NA	0	NA	NA	NA	1	9180284	9270465	9180283	9270464	0	9180283	90181
ROZTWOR GLUKOZY	Non_withdrawal_event	Not Specified	1	0.990272	-3.78784	0.00938661	1.64914	0.990272	NA	NA	NA	0	NA	NA	NA	1	9180284	9270465	9180283	9270464	0	9180283	90181
RSV PLUS TEST MERIDIAN	Non_withdrawal_event	Not Specified	1	0.990272	-3.78784	0.00938661	1.64914	0.990272	NA	NA	NA	0	NA	NA	NA	1	9180284	9270465	9180283	9270464	0	9180283	90181
RT IGY	Non_withdrawal_event	Not Specified	1	0.990272	-3.78784	0.00938661	1.64914	0.990272	NA	NA	NA	0	NA	NA	NA	1	9180284	9270465	9180283	9270464	0	9180283	90181
RT.	Non_withdrawal_event	Not Specified	1	0.990272	-3.78784	0.00938661	1.64914	0.990272	NA	NA	NA	0	NA	NA	NA	1	9180284	9270465	9180283	9270464	0	9180283	90181
RTV	Non_withdrawal_event	Not Specified	1	0.990272	-3.78784	0.00938661	1.64914	0.990272	NA	NA	NA	0	NA	NA	NA	1	9180284	9270465	9180283	9270464	0	9180283	90181
RUBEX	Non_withdrawal_event	Not Specified	1	0.990272	-3.78784	0.00938661	1.64914	0.990272	NA	NA	NA	0	NA	NA	NA	1	9180284	9270465	9180283	9270464	0	9180283	90181
RUCONEST	Non_withdrawal_event	Not Specified	1	0.990272	-3.78784	0.00938661	1.64914	0.990272	NA	NA	NA	0	NA	NA	NA	1	9180284	9270465	9180283	9270464	0	9180283	90181
RUFEN	Non_withdrawal_event	Not Specified	1	0.990272	-3.78784	0.00938661	1.64914	0.990272	NA	NA	NA	0	NA	NA	NA	1	9180284	9270465	9180283	9270464	0	9180283	90181
RUSCUS ACULEATUS MELILOT	Non_withdrawal_event	Not Specified	1	0.990272	-3.78784	0.00938661	1.64914	0.990272	NA	NA	NA	0	NA	NA	NA	1	9180284	9270465	9180283	9270464	0	9180283	90181
RUSSIAN THISTLE	Non_withdrawal_event	Not Specified	1	0.990272	-3.78784	0.00938661	1.64914	0.990272	NA	NA	NA	0	NA	NA	NA	1	9180284	9270465	9180283	9270464	0	9180283	90181
RUTF	Non_withdrawal_event	Not Specified	1	0.990272	-3.78784	0.00938661	1.64914	0.990272	NA	NA	NA	0	NA	NA	NA	1	9180284	9270465	9180283	9270464	0	9180283	90181
RX CHOICE FERROUS IRON DISCREPANT SEE PICTURES- HI-TECH PHARM	Non_withdrawal_event	Not Specified	1	0.990272	-3.78784	0.00938661	1.64914	0.990272	NA	NA	NA	0	NA	NA	NA	1	9180284	9270465	9180283	9270464	0	9180283	90181
RXTFC PROGRAM	Non_withdrawal_event	Not Specified	1	0.990272	-3.78784	0.00938661	1.64914	0.990272	NA	NA	NA	0	NA	NA	NA	1	9180284	9270465	9180283	9270464	0	9180283	90181
RYNATAN PEDIATRIC CHEWABLE	Non_withdrawal_event	Not Specified	1	0.990272	-3.78784	0.00938661	1.64914	0.990272	NA	NA	NA	0	NA	NA	NA	1	9180284	9270465	9180283	9270464	0	9180283	90181
RYSMON TG	Non_withdrawal_event	Not Specified	1	0.990272	-3.78784	0.00938661	1.64914	0.990272	NA	NA	NA	0	NA	NA	NA	1	9180284	9270465	9180283	9270464	0	9180283	90181
RYTHMODAN_(NOT )	Non_withdrawal_event	Not Specified	1	0.990272	-3.78784	0.00938661	1.64914	0.990272	NA	NA	NA	0	NA	NA	NA	1	9180284	9270465	9180283	9270464	0	9180283	90181
R_	Non_withdrawal_event	Not Specified	1	0.990272	-3.78784	0.00938661	1.64914	0.990272	NA	NA	NA	0	NA	NA	NA	1	9180284	9270465	9180283	9270464	0	9180283	90181
R_C	Non_withdrawal_event	Not Specified	1	0.990272	-3.78784	0.00938661	1.64914	0.990272	NA	NA	NA	0	NA	NA	NA	1	9180284	9270465	9180283	9270464	0	9180283	90181
SAGE CARE KIT	Non_withdrawal_event	Not Specified	1	0.990272	-3.78784	0.00938661	1.64914	0.990272	NA	NA	NA	0	NA	NA	NA	1	9180284	9270465	9180283	9270464	0	9180283	90181
SAINT JOHNS WORT	Non_withdrawal_event	Not Specified	1	0.990272	-3.78784	0.00938661	1.64914	0.990272	NA	NA	NA	0	NA	NA	NA	1	9180284	9270465	9180283	9270464	0	9180283	90181
SALAMOL CFCFREE INHALER	Non_withdrawal_event	Not Specified	1	0.990272	-3.78784	0.00938661	1.64914	0.990272	NA	NA	NA	0	NA	NA	NA	1	9180284	9270465	9180283	9270464	0	9180283	90181
SALASALTE	Non_withdrawal_event	Not Specified	1	0.990272	-3.78784	0.00938661	1.64914	0.990272	NA	NA	NA	0	NA	NA	NA	1	9180284	9270465	9180283	9270464	0	9180283	90181
SALAZOPYRINEN	Non_withdrawal_event	Not Specified	1	0.990272	-3.78784	0.00938661	1.64914	0.990272	NA	NA	NA	0	NA	NA	NA	1	9180284	9270465	9180283	9270464	0	9180283	90181
SALBUTAMOL INHALATON	Non_withdrawal_event	Not Specified	1	0.990272	-3.78784	0.00938661	1.64914	0.990272	NA	NA	NA	0	NA	NA	NA	1	9180284	9270465	9180283	9270464	0	9180283	90181
SALBUTAMOL PCH AER CFKVR MCGDO SPBS 200DO INH	Non_withdrawal_event	Not Specified	1	0.990272	-3.78784	0.00938661	1.64914	0.990272	NA	NA	NA	0	NA	NA	NA	1	9180284	9270465	9180283	9270464	0	9180283	90181
SALBUTAMOL WIPRATROPIUM	Non_withdrawal_event	Not Specified	1	0.990272	-3.78784	0.00938661	1.64914	0.990272	NA	NA	NA	0	NA	NA	NA	1	9180284	9270465	9180283	9270464	0	9180283	90181
SALBUTAMOLIPRATROPIUM	Non_withdrawal_event	Not Specified	1	0.990272	-3.78784	0.00938661	1.64914	0.990272	NA	NA	NA	0	NA	NA	NA	1	9180284	9270465	9180283	9270464	0	9180283	90181
SALBUTAMOLO	Non_withdrawal_event	Not Specified	1	0.990272	-3.78784	0.00938661	1.64914	0.990272	NA	NA	NA	0	NA	NA	NA	1	9180284	9270465	9180283	9270464	0	9180283	90181
SALBUTAMOLRATIOPHARM INHALATIONSL?SUNG	Non_withdrawal_event	Not Specified	1	0.990272	-3.78784	0.00938661	1.64914	0.990272	NA	NA	NA	0	NA	NA	NA	1	9180284	9270465	9180283	9270464	0	9180283	90181
SALBUTMAOL	Non_withdrawal_event	Not Specified	1	0.990272	-3.78784	0.00938661	1.64914	0.990272	NA	NA	NA	0	NA	NA	NA	1	9180284	9270465	9180283	9270464	0	9180283	90181
SALICYLIC ACID ACETYL	Non_withdrawal_event	Not Specified	1	0.990272	-3.78784	0.00938661	1.64914	0.990272	NA	NA	NA	0	NA	NA	NA	1	9180284	9270465	9180283	9270464	0	9180283	90181
SALICYLIC ACID PERRIGO - YERUHAM, ISRAEL 80500-	Non_withdrawal_event	Not Specified	1	0.990272	-3.78784	0.00938661	1.64914	0.990272	NA	NA	NA	0	NA	NA	NA	1	9180284	9270465	9180283	9270464	0	9180283	90181
SALICYLIC ACID SEE REMARKS	Non_withdrawal_event	Not Specified	1	0.990272	-3.78784	0.00938661	1.64914	0.990272	NA	NA	NA	0	NA	NA	NA	1	9180284	9270465	9180283	9270464	0	9180283	90181
SALINE )	Non_withdrawal_event	Not Specified	1	0.990272	-3.78784	0.00938661	1.64914	0.990272	NA	NA	NA	0	NA	NA	NA	1	9180284	9270465	9180283	9270464	0	9180283	90181
SALINE ADDVANTAGE BAG ABBOTT	Non_withdrawal_event	Not Specified	1	0.990272	-3.78784	0.00938661	1.64914	0.990272	NA	NA	NA	0	NA	NA	NA	1	9180284	9270465	9180283	9270464	0	9180283	90181
SALINE FLUSH AM2PAT INC_BBRAUN DISTRIBUTOR	Non_withdrawal_event	Not Specified	1	0.990272	-3.78784	0.00938661	1.64914	0.990272	NA	NA	NA	0	NA	NA	NA	1	9180284	9270465	9180283	9270464	0	9180283	90181
SALINE . FLUSH SYRINGE	Non_withdrawal_event	Not Specified	1	0.990272	-3.78784	0.00938661	1.64914	0.990272	NA	NA	NA	0	NA	NA	NA	1	9180284	9270465	9180283	9270464	0	9180283	90181
SALINE BAG BBRAUN	Non_withdrawal_event	Not Specified	1	0.990272	-3.78784	0.00938661	1.64914	0.990272	NA	NA	NA	0	NA	NA	NA	1	9180284	9270465	9180283	9270464	0	9180283	90181
SALINE CARPUJECT	Non_withdrawal_event	Not Specified	1	0.990272	-3.78784	0.00938661	1.64914	0.990272	NA	NA	NA	0	NA	NA	NA	1	9180284	9270465	9180283	9270464	0	9180283	90181
SALINE DRIP	Non_withdrawal_event	Not Specified	1	0.990272	-3.78784	0.00938661	1.64914	0.990272	NA	NA	NA	0	NA	NA	NA	1	9180284	9270465	9180283	9270464	0	9180283	90181
SALINE FLUSH SYRINGE EXCELSIOR MEDICAL NEPTUNE NJ	Non_withdrawal_event	Not Specified	1	0.990272	-3.78784	0.00938661	1.64914	0.990272	NA	NA	NA	0	NA	NA	NA	1	9180284	9270465	9180283	9270464	0	9180283	90181
SALINE FLUSH PREFILLED SIERRA INC_AM2 PAT	Non_withdrawal_event	Not Specified	1	0.990272	-3.78784	0.00938661	1.64914	0.990272	NA	NA	NA	0	NA	NA	NA	1	9180284	9270465	9180283	9270464	0	9180283	90181
SALINE INJECTABLES	Non_withdrawal_event	Not Specified	1	0.990272	-3.78784	0.00938661	1.64914	0.990272	NA	NA	NA	0	NA	NA	NA	1	9180284	9270465	9180283	9270464	0	9180283	90181
SALINE NASAL SPRAY^ ^GOOD NEIGHBOR PHARMACY ^SPRAY TWICE EA. NOSTRIL	Non_withdrawal_event	Not Specified	1	0.990272	-3.78784	0.00938661	1.64914	0.990272	NA	NA	NA	0	NA	NA	NA	1	9180284	9270465	9180283	9270464	0	9180283	90181
SALINE NEBULES	Non_withdrawal_event	Not Specified	1	0.990272	-3.78784	0.00938661	1.64914	0.990272	NA	NA	NA	0	NA	NA	NA	1	9180284	9270465	9180283	9270464	0	9180283	90181
SALINE SPRAYDROPS	Non_withdrawal_event	Not Specified	1	0.990272	-3.78784	0.00938661	1.64914	0.990272	NA	NA	NA	0	NA	NA	NA	1	9180284	9270465	9180283	9270464	0	9180283	90181
SALMETEROLG	Non_withdrawal_event	Not Specified	1	0.990272	-3.78784	0.00938661	1.64914	0.990272	NA	NA	NA	0	NA	NA	NA	1	9180284	9270465	9180283	9270464	0	9180283	90181
SALMETREROLFLUTICASONE	Non_withdrawal_event	Not Specified	1	0.990272	-3.78784	0.00938661	1.64914	0.990272	NA	NA	NA	0	NA	NA	NA	1	9180284	9270465	9180283	9270464	0	9180283	90181
SALMON	Non_withdrawal_event	Not Specified	1	0.990272	-3.78784	0.00938661	1.64914	0.990272	NA	NA	NA	0	NA	NA	NA	1	9180284	9270465	9180283	9270464	0	9180283	90181
SALMON CALCITONIN	Non_withdrawal_event	Not Specified	1	0.990272	-3.78784	0.00938661	1.64914	0.990272	NA	NA	NA	0	NA	NA	NA	1	9180284	9270465	9180283	9270464	0	9180283	90181
SALONPASHCT	Non_withdrawal_event	Not Specified	1	0.990272	-3.78784	0.00938661	1.64914	0.990272	NA	NA	NA	0	NA	NA	NA	1	9180284	9270465	9180283	9270464	0	9180283	90181
SALOPYRINE	Non_withdrawal_event	Not Specified	1	0.990272	-3.78784	0.00938661	1.64914	0.990272	NA	NA	NA	0	NA	NA	NA	1	9180284	9270465	9180283	9270464	0	9180283	90181
SAMARIUM SM] LEXIDRONAM PENTASODIUM(SAMARIUM [153 SM] LEXIDRONAM	Non_withdrawal_event	Not Specified	1	0.990272	-3.78784	0.00938661	1.64914	0.990272	NA	NA	NA	0	NA	NA	NA	1	9180284	9270465	9180283	9270464	0	9180283	90181
SAMATASVIR	Non_withdrawal_event	Not Specified	1	0.990272	-3.78784	0.00938661	1.64914	0.990272	NA	NA	NA	0	NA	NA	NA	1	9180284	9270465	9180283	9270464	0	9180283	90181
SAMBUCUS NIGRA FLOWERING TOPZINC_ZINC	Non_withdrawal_event	Not Specified	1	0.990272	-3.78784	0.00938661	1.64914	0.990272	NA	NA	NA	0	NA	NA	NA	1	9180284	9270465	9180283	9270464	0	9180283	90181
SAMCA	Non_withdrawal_event	Not Specified	1	0.990272	-3.78784	0.00938661	1.64914	0.990272	NA	NA	NA	0	NA	NA	NA	1	9180284	9270465	9180283	9270464	0	9180283	90181
SAME	Non_withdrawal_event	Not Specified	1	0.990272	-3.78784	0.00938661	1.64914	0.990272	NA	NA	NA	0	NA	NA	NA	1	9180284	9270465	9180283	9270464	0	9180283	90181
SAME FINEST -WALGREEN-	Non_withdrawal_event	Not Specified	1	0.990272	-3.78784	0.00938661	1.64914	0.990272	NA	NA	NA	0	NA	NA	NA	1	9180284	9270465	9180283	9270464	0	9180283	90181
SAMSCAMG OTSUKA	Non_withdrawal_event	Not Specified	1	0.990272	-3.78784	0.00938661	1.64914	0.990272	NA	NA	NA	0	NA	NA	NA	1	9180284	9270465	9180283	9270464	0	9180283	90181
SANAR BAKING SODA	Non_withdrawal_event	Not Specified	1	0.990272	-3.78784	0.00938661	1.64914	0.990272	NA	NA	NA	0	NA	NA	NA	1	9180284	9270465	9180283	9270464	0	9180283	90181
SANBETASON	Non_withdrawal_event	Not Specified	1	0.990272	-3.78784	0.00938661	1.64914	0.990272	NA	NA	NA	0	NA	NA	NA	1	9180284	9270465	9180283	9270464	0	9180283	90181
SANDIMMUNOPTORAL	Non_withdrawal_event	Not Specified	1	0.990272	-3.78784	0.00938661	1.64914	0.990272	NA	NA	NA	0	NA	NA	NA	1	9180284	9270465	9180283	9270464	0	9180283	90181
SANDOGLOBULINA CSL BEHRING)	Non_withdrawal_event	Not Specified	1	0.990272	-3.78784	0.00938661	1.64914	0.990272	NA	NA	NA	0	NA	NA	NA	1	9180284	9270465	9180283	9270464	0	9180283	90181
SANDRENA ORION PHARMA	Non_withdrawal_event	Not Specified	1	0.990272	-3.78784	0.00938661	1.64914	0.990272	NA	NA	NA	0	NA	NA	NA	1	9180284	9270465	9180283	9270464	0	9180283	90181
SANGUINATE	Non_withdrawal_event	Not Specified	1	0.990272	-3.78784	0.00938661	1.64914	0.990272	NA	NA	NA	0	NA	NA	NA	1	9180284	9270465	9180283	9270464	0	9180283	90181
SANITIZER_ALOE	Non_withdrawal_event	Not Specified	1	0.990272	-3.78784	0.00938661	1.64914	0.990272	NA	NA	NA	0	NA	NA	NA	1	9180284	9270465	9180283	9270464	0	9180283	90181
SANOFI PASTEUR PPD	Non_withdrawal_event	Not Specified	1	0.990272	-3.78784	0.00938661	1.64914	0.990272	NA	NA	NA	0	NA	NA	NA	1	9180284	9270465	9180283	9270464	0	9180283	90181
SANUVIA	Non_withdrawal_event	Not Specified	1	0.990272	-3.78784	0.00938661	1.64914	0.990272	NA	NA	NA	0	NA	NA	NA	1	9180284	9270465	9180283	9270464	0	9180283	90181
SAPRO	Non_withdrawal_event	Not Specified	1	0.990272	-3.78784	0.00938661	1.64914	0.990272	NA	NA	NA	0	NA	NA	NA	1	9180284	9270465	9180283	9270464	0	9180283	90181
SAQUINAIR	Non_withdrawal_event	Not Specified	1	0.990272	-3.78784	0.00938661	1.64914	0.990272	NA	NA	NA	0	NA	NA	NA	1	9180284	9270465	9180283	9270464	0	9180283	90181
SAQUINAVIR FORMULATION	Non_withdrawal_event	Not Specified	1	0.990272	-3.78784	0.00938661	1.64914	0.990272	NA	NA	NA	0	NA	NA	NA	1	9180284	9270465	9180283	9270464	0	9180283	90181
SARAFEMPMDD	Non_withdrawal_event	Not Specified	1	0.990272	-3.78784	0.00938661	1.64914	0.990272	NA	NA	NA	0	NA	NA	NA	1	9180284	9270465	9180283	9270464	0	9180283	90181
SARNA SENSITIVE LOTION PRAMOCAINE HYDR	Non_withdrawal_event	Not Specified	1	0.990272	-3.78784	0.00938661	1.64914	0.990272	NA	NA	NA	0	NA	NA	NA	1	9180284	9270465	9180283	9270464	0	9180283	90181
SAROCLADIUM STRICTUM	Non_withdrawal_event	Not Specified	1	0.990272	-3.78784	0.00938661	1.64914	0.990272	NA	NA	NA	0	NA	NA	NA	1	9180284	9270465	9180283	9270464	0	9180283	90181
SARTAN	Non_withdrawal_event	Not Specified	1	0.990272	-3.78784	0.00938661	1.64914	0.990272	NA	NA	NA	0	NA	NA	NA	1	9180284	9270465	9180283	9270464	0	9180283	90181
SCANDONSET PLAIN	Non_withdrawal_event	Not Specified	1	0.990272	-3.78784	0.00938661	1.64914	0.990272	NA	NA	NA	0	NA	NA	NA	1	9180284	9270465	9180283	9270464	0	9180283	90181
SCH BID SCHERING PLOUGH	Non_withdrawal_event	Not Specified	1	0.990272	-3.78784	0.00938661	1.64914	0.990272	NA	NA	NA	0	NA	NA	NA	1	9180284	9270465	9180283	9270464	0	9180283	90181
SCIO BLINDED	Non_withdrawal_event	Not Specified	1	0.990272	-3.78784	0.00938661	1.64914	0.990272	NA	NA	NA	0	NA	NA	NA	1	9180284	9270465	9180283	9270464	0	9180283	90181
SCOPE WHITE MOUTHWASH SPLASH FLAVOR ,	Non_withdrawal_event	Not Specified	1	0.990272	-3.78784	0.00938661	1.64914	0.990272	NA	NA	NA	0	NA	NA	NA	1	9180284	9270465	9180283	9270464	0	9180283	90181
SCOPOLAMAINE	Non_withdrawal_event	Not Specified	1	0.990272	-3.78784	0.00938661	1.64914	0.990272	NA	NA	NA	0	NA	NA	NA	1	9180284	9270465	9180283	9270464	0	9180283	90181
SCOPOLAMINE DONT KNOW-	Non_withdrawal_event	Not Specified	1	0.990272	-3.78784	0.00938661	1.64914	0.990272	NA	NA	NA	0	NA	NA	NA	1	9180284	9270465	9180283	9270464	0	9180283	90181
SCORCH	Non_withdrawal_event	Not Specified	1	0.990272	-3.78784	0.00938661	1.64914	0.990272	NA	NA	NA	0	NA	NA	NA	1	9180284	9270465	9180283	9270464	0	9180283	90181
SEASONALE 0.	Non_withdrawal_event	Not Specified	1	0.990272	-3.78784	0.00938661	1.64914	0.990272	NA	NA	NA	0	NA	NA	NA	1	9180284	9270465	9180283	9270464	0	9180283	90181
SEASONALE 0. DURAMED	Non_withdrawal_event	Not Specified	1	0.990272	-3.78784	0.00938661	1.64914	0.990272	NA	NA	NA	0	NA	NA	NA	1	9180284	9270465	9180283	9270464	0	9180283	90181
SECRET ROLLON DEODORANT	Non_withdrawal_event	Not Specified	1	0.990272	-3.78784	0.00938661	1.64914	0.990272	NA	NA	NA	0	NA	NA	NA	1	9180284	9270465	9180283	9270464	0	9180283	90181
SECRETIN HUMAN	Non_withdrawal_event	Not Specified	1	0.990272	-3.78784	0.00938661	1.64914	0.990272	NA	NA	NA	0	NA	NA	NA	1	9180284	9270465	9180283	9270464	0	9180283	90181
SECTREL	Non_withdrawal_event	Not Specified	1	0.990272	-3.78784	0.00938661	1.64914	0.990272	NA	NA	NA	0	NA	NA	NA	1	9180284	9270465	9180283	9270464	0	9180283	90181
SEDACUR	Non_withdrawal_event	Not Specified	1	0.990272	-3.78784	0.00938661	1.64914	0.990272	NA	NA	NA	0	NA	NA	NA	1	9180284	9270465	9180283	9270464	0	9180283	90181
SEDALIT	Non_withdrawal_event	Not Specified	1	0.990272	-3.78784	0.00938661	1.64914	0.990272	NA	NA	NA	0	NA	NA	NA	1	9180284	9270465	9180283	9270464	0	9180283	90181
SEDATION	Non_withdrawal_event	Not Specified	1	0.990272	-3.78784	0.00938661	1.64914	0.990272	NA	NA	NA	0	NA	NA	NA	1	9180284	9270465	9180283	9270464	0	9180283	90181
SEDIVITAX BIO	Non_withdrawal_event	Not Specified	1	0.990272	-3.78784	0.00938661	1.64914	0.990272	NA	NA	NA	0	NA	NA	NA	1	9180284	9270465	9180283	9270464	0	9180283	90181
SEIZENTRY	Non_withdrawal_event	Not Specified	1	0.990272	-3.78784	0.00938661	1.64914	0.990272	NA	NA	NA	0	NA	NA	NA	1	9180284	9270465	9180283	9270464	0	9180283	90181
SEKIJUJI ALBUMIN	Non_withdrawal_event	Not Specified	1	0.990272	-3.78784	0.00938661	1.64914	0.990272	NA	NA	NA	0	NA	NA	NA	1	9180284	9270465	9180283	9270464	0	9180283	90181
SELAGILINE	Non_withdrawal_event	Not Specified	1	0.990272	-3.78784	0.00938661	1.64914	0.990272	NA	NA	NA	0	NA	NA	NA	1	9180284	9270465	9180283	9270464	0	9180283	90181
SELAX	Non_withdrawal_event	Not Specified	1	0.990272	-3.78784	0.00938661	1.64914	0.990272	NA	NA	NA	0	NA	NA	NA	1	9180284	9270465	9180283	9270464	0	9180283	90181
SELECT BRAND DIPHENHYDRAMINE	Non_withdrawal_event	Not Specified	1	0.990272	-3.78784	0.00938661	1.64914	0.990272	NA	NA	NA	0	NA	NA	NA	1	9180284	9270465	9180283	9270464	0	9180283	90181
SELECTIVE INTERNAL RADIATION THERAPY	Non_withdrawal_event	Not Specified	1	0.990272	-3.78784	0.00938661	1.64914	0.990272	NA	NA	NA	0	NA	NA	NA	1	9180284	9270465	9180283	9270464	0	9180283	90181
SELEDIE IU0,	Non_withdrawal_event	Not Specified	1	0.990272	-3.78784	0.00938661	1.64914	0.990272	NA	NA	NA	0	NA	NA	NA	1	9180284	9270465	9180283	9270464	0	9180283	90181
SELEGINE APOTEX	Non_withdrawal_event	Not Specified	1	0.990272	-3.78784	0.00938661	1.64914	0.990272	NA	NA	NA	0	NA	NA	NA	1	9180284	9270465	9180283	9270464	0	9180283	90181
SELENICA	Non_withdrawal_event	Not Specified	1	0.990272	-3.78784	0.00938661	1.64914	0.990272	NA	NA	NA	0	NA	NA	NA	1	9180284	9270465	9180283	9270464	0	9180283	90181
SELENICA R	Non_withdrawal_event	Not Specified	1	0.990272	-3.78784	0.00938661	1.64914	0.990272	NA	NA	NA	0	NA	NA	NA	1	9180284	9270465	9180283	9270464	0	9180283	90181
SELEPRESSIN	Non_withdrawal_event	Not Specified	1	0.990272	-3.78784	0.00938661	1.64914	0.990272	NA	NA	NA	0	NA	NA	NA	1	9180284	9270465	9180283	9270464	0	9180283	90181
SELSUN BLUE DEEP CLEANSING MICROBEAD SCRUB	Non_withdrawal_event	Not Specified	1	0.990272	-3.78784	0.00938661	1.64914	0.990272	NA	NA	NA	0	NA	NA	NA	1	9180284	9270465	9180283	9270464	0	9180283	90181
SELSUN BLUE ITCHY DRY SCALP	Non_withdrawal_event	Not Specified	1	0.990272	-3.78784	0.00938661	1.64914	0.990272	NA	NA	NA	0	NA	NA	NA	1	9180284	9270465	9180283	9270464	0	9180283	90181
SELSUN BLUE MEDICATED TREATMENT DANDRUFF	Non_withdrawal_event	Not Specified	1	0.990272	-3.78784	0.00938661	1.64914	0.990272	NA	NA	NA	0	NA	NA	NA	1	9180284	9270465	9180283	9270464	0	9180283	90181
SELSUN BLUE NAT ISLAND BREEZE OZ	Non_withdrawal_event	Not Specified	1	0.990272	-3.78784	0.00938661	1.64914	0.990272	NA	NA	NA	0	NA	NA	NA	1	9180284	9270465	9180283	9270464	0	9180283	90181
SEM PROPOREX	Non_withdrawal_event	Not Specified	1	0.990272	-3.78784	0.00938661	1.64914	0.990272	NA	NA	NA	0	NA	NA	NA	1	9180284	9270465	9180283	9270464	0	9180283	90181
SEMAP	Non_withdrawal_event	Not Specified	1	0.990272	-3.78784	0.00938661	1.64914	0.990272	NA	NA	NA	0	NA	NA	NA	1	9180284	9270465	9180283	9270464	0	9180283	90181
SEMBRINASALTUCIN	Non_withdrawal_event	Not Specified	1	0.990272	-3.78784	0.00938661	1.64914	0.990272	NA	NA	NA	0	NA	NA	NA	1	9180284	9270465	9180283	9270464	0	9180283	90181
SENDOXAN PULVER TIL INJEKSJONSVSKE, OPPL?SNING	Non_withdrawal_event	Not Specified	1	0.990272	-3.78784	0.00938661	1.64914	0.990272	NA	NA	NA	0	NA	NA	NA	1	9180284	9270465	9180283	9270464	0	9180283	90181
SENNA CONCENTRATE	Non_withdrawal_event	Not Specified	1	0.990272	-3.78784	0.00938661	1.64914	0.990272	NA	NA	NA	0	NA	NA	NA	1	9180284	9270465	9180283	9270464	0	9180283	90181
SENNA LEAFSENNOSIDES_SENNOSIDES_B	Non_withdrawal_event	Not Specified	1	0.990272	-3.78784	0.00938661	1.64914	0.990272	NA	NA	NA	0	NA	NA	NA	1	9180284	9270465	9180283	9270464	0	9180283	90181
SENNA SYRUPMAJOR PHARMA_	Non_withdrawal_event	Not Specified	1	0.990272	-3.78784	0.00938661	1.64914	0.990272	NA	NA	NA	0	NA	NA	NA	1	9180284	9270465	9180283	9270464	0	9180283	90181
SENOPHYLLINE	Non_withdrawal_event	Not Specified	1	0.990272	-3.78784	0.00938661	1.64914	0.990272	NA	NA	NA	0	NA	NA	NA	1	9180284	9270465	9180283	9270464	0	9180283	90181
SENSITIVE JELLY KY	Non_withdrawal_event	Not Specified	1	0.990272	-3.78784	0.00938661	1.64914	0.990272	NA	NA	NA	0	NA	NA	NA	1	9180284	9270465	9180283	9270464	0	9180283	90181
SENSODYNE	Non_withdrawal_event	Not Specified	1	0.990272	-3.78784	0.00938661	1.64914	0.990272	NA	NA	NA	0	NA	NA	NA	1	9180284	9270465	9180283	9270464	0	9180283	90181
SENSORCAINE BUPIVACAINE HCLEPINEPHRINE APP	Non_withdrawal_event	Not Specified	1	0.990272	-3.78784	0.00938661	1.64914	0.990272	NA	NA	NA	0	NA	NA	NA	1	9180284	9270465	9180283	9270464	0	9180283	90181
SEPANTRONIUM	Non_withdrawal_event	Not Specified	1	0.990272	-3.78784	0.00938661	1.64914	0.990272	NA	NA	NA	0	NA	NA	NA	1	9180284	9270465	9180283	9270464	0	9180283	90181
SEPHRIS	Non_withdrawal_event	Not Specified	1	0.990272	-3.78784	0.00938661	1.64914	0.990272	NA	NA	NA	0	NA	NA	NA	1	9180284	9270465	9180283	9270464	0	9180283	90181
SEPROTIN ME	Non_withdrawal_event	Not Specified	1	0.990272	-3.78784	0.00938661	1.64914	0.990272	NA	NA	NA	0	NA	NA	NA	1	9180284	9270465	9180283	9270464	0	9180283	90181
SEPTACAINE	Non_withdrawal_event	Not Specified	1	0.990272	-3.78784	0.00938661	1.64914	0.990272	NA	NA	NA	0	NA	NA	NA	1	9180284	9270465	9180283	9270464	0	9180283	90181
SEPTACORD	Non_withdrawal_event	Not Specified	1	0.990272	-3.78784	0.00938661	1.64914	0.990272	NA	NA	NA	0	NA	NA	NA	1	9180284	9270465	9180283	9270464	0	9180283	90181
SEPTANET	Non_withdrawal_event	Not Specified	1	0.990272	-3.78784	0.00938661	1.64914	0.990272	NA	NA	NA	0	NA	NA	NA	1	9180284	9270465	9180283	9270464	0	9180283	90181
SEPTICAINE	Non_withdrawal_event	Not Specified	1	0.990272	-3.78784	0.00938661	1.64914	0.990272	NA	NA	NA	0	NA	NA	NA	1	9180284	9270465	9180283	9270464	0	9180283	90181
SEPTRA_	Non_withdrawal_event	Not Specified	1	0.990272	-3.78784	0.00938661	1.64914	0.990272	NA	NA	NA	0	NA	NA	NA	1	9180284	9270465	9180283	9270464	0	9180283	90181
SERALINE	Non_withdrawal_event	Not Specified	1	0.990272	-3.78784	0.00938661	1.64914	0.990272	NA	NA	NA	0	NA	NA	NA	1	9180284	9270465	9180283	9270464	0	9180283	90181
SERATALINE	Non_withdrawal_event	Not Specified	1	0.990272	-3.78784	0.00938661	1.64914	0.990272	NA	NA	NA	0	NA	NA	NA	1	9180284	9270465	9180283	9270464	0	9180283	90181
SERETDE	Non_withdrawal_event	Not Specified	1	0.990272	-3.78784	0.00938661	1.64914	0.990272	NA	NA	NA	0	NA	NA	NA	1	9180284	9270465	9180283	9270464	0	9180283	90181
SEREVENTADVAIR	Non_withdrawal_event	Not Specified	1	0.990272	-3.78784	0.00938661	1.64914	0.990272	NA	NA	NA	0	NA	NA	NA	1	9180284	9270465	9180283	9270464	0	9180283	90181
SERINE	Non_withdrawal_event	Not Specified	1	0.990272	-3.78784	0.00938661	1.64914	0.990272	NA	NA	NA	0	NA	NA	NA	1	9180284	9270465	9180283	9270464	0	9180283	90181
SEROLUX	Non_withdrawal_event	Not Specified	1	0.990272	-3.78784	0.00938661	1.64914	0.990272	NA	NA	NA	0	NA	NA	NA	1	9180284	9270465	9180283	9270464	0	9180283	90181
SEROPHEN	Non_withdrawal_event	Not Specified	1	0.990272	-3.78784	0.00938661	1.64914	0.990272	NA	NA	NA	0	NA	NA	NA	1	9180284	9270465	9180283	9270464	0	9180283	90181
SEROQUIL MLG	Non_withdrawal_event	Not Specified	1	0.990272	-3.78784	0.00938661	1.64914	0.990272	NA	NA	NA	0	NA	NA	NA	1	9180284	9270465	9180283	9270464	0	9180283	90181
SEROSTEM SOMATROPIN	Non_withdrawal_event	Not Specified	1	0.990272	-3.78784	0.00938661	1.64914	0.990272	NA	NA	NA	0	NA	NA	NA	1	9180284	9270465	9180283	9270464	0	9180283	90181
SEROTONIN REUPTAKE INHIBITOR	Non_withdrawal_event	Not Specified	1	0.990272	-3.78784	0.00938661	1.64914	0.990272	NA	NA	NA	0	NA	NA	NA	1	9180284	9270465	9180283	9270464	0	9180283	90181
SERPAM	Non_withdrawal_event	Not Specified	1	0.990272	-3.78784	0.00938661	1.64914	0.990272	NA	NA	NA	0	NA	NA	NA	1	9180284	9270465	9180283	9270464	0	9180283	90181
SERQUEL	Non_withdrawal_event	Not Specified	1	0.990272	-3.78784	0.00938661	1.64914	0.990272	NA	NA	NA	0	NA	NA	NA	1	9180284	9270465	9180283	9270464	0	9180283	90181
SERRATIOPEPTIDASE	Non_withdrawal_event	Not Specified	1	0.990272	-3.78784	0.00938661	1.64914	0.990272	NA	NA	NA	0	NA	NA	NA	1	9180284	9270465	9180283	9270464	0	9180283	90181
SERTRALINA CLORIDRATO	Non_withdrawal_event	Not Specified	1	0.990272	-3.78784	0.00938661	1.64914	0.990272	NA	NA	NA	0	NA	NA	NA	1	9180284	9270465	9180283	9270464	0	9180283	90181
SERTRALINE ,	Non_withdrawal_event	Not Specified	1	0.990272	-3.78784	0.00938661	1.64914	0.990272	NA	NA	NA	0	NA	NA	NA	1	9180284	9270465	9180283	9270464	0	9180283	90181
SERTRALINE NOT AVAILABLE	Non_withdrawal_event	Not Specified	1	0.990272	-3.78784	0.00938661	1.64914	0.990272	NA	NA	NA	0	NA	NA	NA	1	9180284	9270465	9180283	9270464	0	9180283	90181
SERTRALINE ONCE DAILY	Non_withdrawal_event	Not Specified	1	0.990272	-3.78784	0.00938661	1.64914	0.990272	NA	NA	NA	0	NA	NA	NA	1	9180284	9270465	9180283	9270464	0	9180283	90181
SERTRALINE RANBAXY COATED	Non_withdrawal_event	Not Specified	1	0.990272	-3.78784	0.00938661	1.64914	0.990272	NA	NA	NA	0	NA	NA	NA	1	9180284	9270465	9180283	9270464	0	9180283	90181
SERTRALINE RANBAXY FILMOMHULDE TABLETTEN	Non_withdrawal_event	Not Specified	1	0.990272	-3.78784	0.00938661	1.64914	0.990272	NA	NA	NA	0	NA	NA	NA	1	9180284	9270465	9180283	9270464	0	9180283	90181
SERTRALINE SERTRALINE	Non_withdrawal_event	Not Specified	1	0.990272	-3.78784	0.00938661	1.64914	0.990272	NA	NA	NA	0	NA	NA	NA	1	9180284	9270465	9180283	9270464	0	9180283	90181
SERTRALINE USA	Non_withdrawal_event	Not Specified	1	0.990272	-3.78784	0.00938661	1.64914	0.990272	NA	NA	NA	0	NA	NA	NA	1	9180284	9270465	9180283	9270464	0	9180283	90181
SERTRALINHORMOSAN	Non_withdrawal_event	Not Specified	1	0.990272	-3.78784	0.00938661	1.64914	0.990272	NA	NA	NA	0	NA	NA	NA	1	9180284	9270465	9180283	9270464	0	9180283	90181
SERTRAQ	Non_withdrawal_event	Not Specified	1	0.990272	-3.78784	0.00938661	1.64914	0.990272	NA	NA	NA	0	NA	NA	NA	1	9180284	9270465	9180283	9270464	0	9180283	90181
SESAME SEED	Non_withdrawal_event	Not Specified	1	0.990272	-3.78784	0.00938661	1.64914	0.990272	NA	NA	NA	0	NA	NA	NA	1	9180284	9270465	9180283	9270464	0	9180283	90181
SEVEN COAGULATION FACTOR	Non_withdrawal_event	Not Specified	1	0.990272	-3.78784	0.00938661	1.64914	0.990272	NA	NA	NA	0	NA	NA	NA	1	9180284	9270465	9180283	9270464	0	9180283	90181
SEVERAL MEDICATION	Non_withdrawal_event	Not Specified	1	0.990272	-3.78784	0.00938661	1.64914	0.990272	NA	NA	NA	0	NA	NA	NA	1	9180284	9270465	9180283	9270464	0	9180283	90181
SEVIKAR (OLMESARTA	Non_withdrawal_event	Not Specified	1	0.990272	-3.78784	0.00938661	1.64914	0.990272	NA	NA	NA	0	NA	NA	NA	1	9180284	9270465	9180283	9270464	0	9180283	90181
SEVIKARTABLER)(OLMESARTAN	Non_withdrawal_event	Not Specified	1	0.990272	-3.78784	0.00938661	1.64914	0.990272	NA	NA	NA	0	NA	NA	NA	1	9180284	9270465	9180283	9270464	0	9180283	90181
SEVOFLURANE BAXTER % VAPOUR,	Non_withdrawal_event	Not Specified	1	0.990272	-3.78784	0.00938661	1.64914	0.990272	NA	NA	NA	0	NA	NA	NA	1	9180284	9270465	9180283	9270464	0	9180283	90181
SEVOFLURANE BAXTER VLOEISTOF VOOR INHALATIEDAMP %	Non_withdrawal_event	Not Specified	1	0.990272	-3.78784	0.00938661	1.64914	0.990272	NA	NA	NA	0	NA	NA	NA	1	9180284	9270465	9180283	9270464	0	9180283	90181
SEVOLURANO LIQUIDO INHALABLE	Non_withdrawal_event	Not Specified	1	0.990272	-3.78784	0.00938661	1.64914	0.990272	NA	NA	NA	0	NA	NA	NA	1	9180284	9270465	9180283	9270464	0	9180283	90181
SFX	Non_withdrawal_event	Not Specified	1	0.990272	-3.78784	0.00938661	1.64914	0.990272	NA	NA	NA	0	NA	NA	NA	1	9180284	9270465	9180283	9270464	0	9180283	90181
SG GRANULES	Non_withdrawal_event	Not Specified	1	0.990272	-3.78784	0.00938661	1.64914	0.990272	NA	NA	NA	0	NA	NA	NA	1	9180284	9270465	9180283	9270464	0	9180283	90181
SGARLATO PAIN PUMP	Non_withdrawal_event	Not Specified	1	0.990272	-3.78784	0.00938661	1.64914	0.990272	NA	NA	NA	0	NA	NA	NA	1	9180284	9270465	9180283	9270464	0	9180283	90181
SHEER COVER BUFF MINERAL FOUNDATION SPF	Non_withdrawal_event	Not Specified	1	0.990272	-3.78784	0.00938661	1.64914	0.990272	NA	NA	NA	0	NA	NA	NA	1	9180284	9270465	9180283	9270464	0	9180283	90181
SHEER COVER SHADE ADAPTING MINERAL FOUNDATION SPF	Non_withdrawal_event	Not Specified	1	0.990272	-3.78784	0.00938661	1.64914	0.990272	NA	NA	NA	0	NA	NA	NA	1	9180284	9270465	9180283	9270464	0	9180283	90181
SHEERWHITE TOOTH WHITENING	Non_withdrawal_event	Not Specified	1	0.990272	-3.78784	0.00938661	1.64914	0.990272	NA	NA	NA	0	NA	NA	NA	1	9180284	9270465	9180283	9270464	0	9180283	90181
SHIMBUTO	Non_withdrawal_event	Not Specified	1	0.990272	-3.78784	0.00938661	1.64914	0.990272	NA	NA	NA	0	NA	NA	NA	1	9180284	9270465	9180283	9270464	0	9180283	90181
SHOPRITE	Non_withdrawal_event	Not Specified	1	0.990272	-3.78784	0.00938661	1.64914	0.990272	NA	NA	NA	0	NA	NA	NA	1	9180284	9270465	9180283	9270464	0	9180283	90181
SHOPRITE ALLERGY_CONGESTIOIN	Non_withdrawal_event	Not Specified	1	0.990272	-3.78784	0.00938661	1.64914	0.990272	NA	NA	NA	0	NA	NA	NA	1	9180284	9270465	9180283	9270464	0	9180283	90181
SHOUKENCHUUTOU	Non_withdrawal_event	Not Specified	1	0.990272	-3.78784	0.00938661	1.64914	0.990272	NA	NA	NA	0	NA	NA	NA	1	9180284	9270465	9180283	9270464	0	9180283	90181
SHURCLENSE	Non_withdrawal_event	Not Specified	1	0.990272	-3.78784	0.00938661	1.64914	0.990272	NA	NA	NA	0	NA	NA	NA	1	9180284	9270465	9180283	9270464	0	9180283	90181
SICORMEDROXYPROGESTERONE	Non_withdrawal_event	Not Specified	1	0.990272	-3.78784	0.00938661	1.64914	0.990272	NA	NA	NA	0	NA	NA	NA	1	9180284	9270465	9180283	9270464	0	9180283	90181
SILAGRA	Non_withdrawal_event	Not Specified	1	0.990272	-3.78784	0.00938661	1.64914	0.990272	NA	NA	NA	0	NA	NA	NA	1	9180284	9270465	9180283	9270464	0	9180283	90181
SILICIA DRAGEES	Non_withdrawal_event	Not Specified	1	0.990272	-3.78784	0.00938661	1.64914	0.990272	NA	NA	NA	0	NA	NA	NA	1	9180284	9270465	9180283	9270464	0	9180283	90181
SILIPHOS	Non_withdrawal_event	Not Specified	1	0.990272	-3.78784	0.00938661	1.64914	0.990272	NA	NA	NA	0	NA	NA	NA	1	9180284	9270465	9180283	9270464	0	9180283	90181
SILNOX - -	Non_withdrawal_event	Not Specified	1	0.990272	-3.78784	0.00938661	1.64914	0.990272	NA	NA	NA	0	NA	NA	NA	1	9180284	9270465	9180283	9270464	0	9180283	90181
SILVA SORB	Non_withdrawal_event	Not Specified	1	0.990272	-3.78784	0.00938661	1.64914	0.990272	NA	NA	NA	0	NA	NA	NA	1	9180284	9270465	9180283	9270464	0	9180283	90181
SILVER SULFADIAZENE	Non_withdrawal_event	Not Specified	1	0.990272	-3.78784	0.00938661	1.64914	0.990272	NA	NA	NA	0	NA	NA	NA	1	9180284	9270465	9180283	9270464	0	9180283	90181
SILVERDIN	Non_withdrawal_event	Not Specified	1	0.990272	-3.78784	0.00938661	1.64914	0.990272	NA	NA	NA	0	NA	NA	NA	1	9180284	9270465	9180283	9270464	0	9180283	90181
SIMBICORT	Non_withdrawal_event	Not Specified	1	0.990272	-3.78784	0.00938661	1.64914	0.990272	NA	NA	NA	0	NA	NA	NA	1	9180284	9270465	9180283	9270464	0	9180283	90181
SIMETHICONE SOFTGEL BANNER	Non_withdrawal_event	Not Specified	1	0.990272	-3.78784	0.00938661	1.64914	0.990272	NA	NA	NA	0	NA	NA	NA	1	9180284	9270465	9180283	9270464	0	9180283	90181
SIMILAC_IRON	Non_withdrawal_event	Not Specified	1	0.990272	-3.78784	0.00938661	1.64914	0.990272	NA	NA	NA	0	NA	NA	NA	1	9180284	9270465	9180283	9270464	0	9180283	90181
SIMILAR DRUGS	Non_withdrawal_event	Not Specified	1	0.990272	-3.78784	0.00938661	1.64914	0.990272	NA	NA	NA	0	NA	NA	NA	1	9180284	9270465	9180283	9270464	0	9180283	90181
SIMILASAN STYE EYE CARE SIMILASAN	Non_withdrawal_event	Not Specified	1	0.990272	-3.78784	0.00938661	1.64914	0.990272	NA	NA	NA	0	NA	NA	NA	1	9180284	9270465	9180283	9270464	0	9180283	90181
SIMILASAN STYE EYE RELIEF	Non_withdrawal_event	Not Specified	1	0.990272	-3.78784	0.00938661	1.64914	0.990272	NA	NA	NA	0	NA	NA	NA	1	9180284	9270465	9180283	9270464	0	9180283	90181
SIMOR	Non_withdrawal_event	Not Specified	1	0.990272	-3.78784	0.00938661	1.64914	0.990272	NA	NA	NA	0	NA	NA	NA	1	9180284	9270465	9180283	9270464	0	9180283	90181
SIMPLE SOOTHING EYE BALM	Non_withdrawal_event	Not Specified	1	0.990272	-3.78784	0.00938661	1.64914	0.990272	NA	NA	NA	0	NA	NA	NA	1	9180284	9270465	9180283	9270464	0	9180283	90181
SIMPLY RIGHT ARTHRITIS PAIN	Non_withdrawal_event	Not Specified	1	0.990272	-3.78784	0.00938661	1.64914	0.990272	NA	NA	NA	0	NA	NA	NA	1	9180284	9270465	9180283	9270464	0	9180283	90181
SIMPLY SALINE PURIFIED WATER_% ARM_HAMMER	Non_withdrawal_event	Not Specified	1	0.990272	-3.78784	0.00938661	1.64914	0.990272	NA	NA	NA	0	NA	NA	NA	1	9180284	9270465	9180283	9270464	0	9180283	90181
SIMPLY SLEEP NIGHTTIME SLEEP AID	Non_withdrawal_event	Not Specified	1	0.990272	-3.78784	0.00938661	1.64914	0.990272	NA	NA	NA	0	NA	NA	NA	1	9180284	9270465	9180283	9270464	0	9180283	90181
SIMPLY STUFFYPSEUDOEPHEDRINE	Non_withdrawal_event	Not Specified	1	0.990272	-3.78784	0.00938661	1.64914	0.990272	NA	NA	NA	0	NA	NA	NA	1	9180284	9270465	9180283	9270464	0	9180283	90181
SIMULECT SIC_SOLINJ	Non_withdrawal_event	Not Specified	1	0.990272	-3.78784	0.00938661	1.64914	0.990272	NA	NA	NA	0	NA	NA	NA	1	9180284	9270465	9180283	9270464	0	9180283	90181
SIMUVASIN	Non_withdrawal_event	Not Specified	1	0.990272	-3.78784	0.00938661	1.64914	0.990272	NA	NA	NA	0	NA	NA	NA	1	9180284	9270465	9180283	9270464	0	9180283	90181
SIMVASTATIN , PHARM	Non_withdrawal_event	Not Specified	1	0.990272	-3.78784	0.00938661	1.64914	0.990272	NA	NA	NA	0	NA	NA	NA	1	9180284	9270465	9180283	9270464	0	9180283	90181
SIMVASTATIN BRISTOL LABORATORY	Non_withdrawal_event	Not Specified	1	0.990272	-3.78784	0.00938661	1.64914	0.990272	NA	NA	NA	0	NA	NA	NA	1	9180284	9270465	9180283	9270464	0	9180283	90181
SIMVASTATIN HEUMANN	Non_withdrawal_event	Not Specified	1	0.990272	-3.78784	0.00938661	1.64914	0.990272	NA	NA	NA	0	NA	NA	NA	1	9180284	9270465	9180283	9270464	0	9180283	90181
SIMVASTATIN KRKA	Non_withdrawal_event	Not Specified	1	0.990272	-3.78784	0.00938661	1.64914	0.990272	NA	NA	NA	0	NA	NA	NA	1	9180284	9270465	9180283	9270464	0	9180283	90181
SIMVASTATIN PO QD	Non_withdrawal_event	Not Specified	1	0.990272	-3.78784	0.00938661	1.64914	0.990272	NA	NA	NA	0	NA	NA	NA	1	9180284	9270465	9180283	9270464	0	9180283	90181
SIMVASTATIN QD	Non_withdrawal_event	Not Specified	1	0.990272	-3.78784	0.00938661	1.64914	0.990272	NA	NA	NA	0	NA	NA	NA	1	9180284	9270465	9180283	9270464	0	9180283	90181
SIMVASTATIN RANBAXY COATED	Non_withdrawal_event	Not Specified	1	0.990272	-3.78784	0.00938661	1.64914	0.990272	NA	NA	NA	0	NA	NA	NA	1	9180284	9270465	9180283	9270464	0	9180283	90181
SIMVASTATIN SIMVASTATIN	Non_withdrawal_event	Not Specified	1	0.990272	-3.78784	0.00938661	1.64914	0.990272	NA	NA	NA	0	NA	NA	NA	1	9180284	9270465	9180283	9270464	0	9180283	90181
SIMVASTATIN STADA	Non_withdrawal_event	Not Specified	1	0.990272	-3.78784	0.00938661	1.64914	0.990272	NA	NA	NA	0	NA	NA	NA	1	9180284	9270465	9180283	9270464	0	9180283	90181
SIMVASTATIN TEV	Non_withdrawal_event	Not Specified	1	0.990272	-3.78784	0.00938661	1.64914	0.990272	NA	NA	NA	0	NA	NA	NA	1	9180284	9270465	9180283	9270464	0	9180283	90181
SIMVASTATIN USA STDEA AR6353990	Non_withdrawal_event	Not Specified	1	0.990272	-3.78784	0.00938661	1.64914	0.990272	NA	NA	NA	0	NA	NA	NA	1	9180284	9270465	9180283	9270464	0	9180283	90181
SIMVASTATINSIMVASTATIN)	Non_withdrawal_event	Not Specified	1	0.990272	-3.78784	0.00938661	1.64914	0.990272	NA	NA	NA	0	NA	NA	NA	1	9180284	9270465	9180283	9270464	0	9180283	90181
SIMVASTATN	Non_withdrawal_event	Not Specified	1	0.990272	-3.78784	0.00938661	1.64914	0.990272	NA	NA	NA	0	NA	NA	NA	1	9180284	9270465	9180283	9270464	0	9180283	90181
SIMVASTIN DR REDDYS	Non_withdrawal_event	Not Specified	1	0.990272	-3.78784	0.00938661	1.64914	0.990272	NA	NA	NA	0	NA	NA	NA	1	9180284	9270465	9180283	9270464	0	9180283	90181
SINEFRINE	Non_withdrawal_event	Not Specified	1	0.990272	-3.78784	0.00938661	1.64914	0.990272	NA	NA	NA	0	NA	NA	NA	1	9180284	9270465	9180283	9270464	0	9180283	90181
SINESTIC	Non_withdrawal_event	Not Specified	1	0.990272	-3.78784	0.00938661	1.64914	0.990272	NA	NA	NA	0	NA	NA	NA	1	9180284	9270465	9180283	9270464	0	9180283	90181
SINESTIC TURBOHALER	Non_withdrawal_event	Not Specified	1	0.990272	-3.78784	0.00938661	1.64914	0.990272	NA	NA	NA	0	NA	NA	NA	1	9180284	9270465	9180283	9270464	0	9180283	90181
SINEX VAPOSPRAY	Non_withdrawal_event	Not Specified	1	0.990272	-3.78784	0.00938661	1.64914	0.990272	NA	NA	NA	0	NA	NA	NA	1	9180284	9270465	9180283	9270464	0	9180283	90181
SINGLE BLIND	Non_withdrawal_event	Not Specified	1	0.990272	-3.78784	0.00938661	1.64914	0.990272	NA	NA	NA	0	NA	NA	NA	1	9180284	9270465	9180283	9270464	0	9180283	90181
SINQUAN NOT )	Non_withdrawal_event	Not Specified	1	0.990272	-3.78784	0.00938661	1.64914	0.990272	NA	NA	NA	0	NA	NA	NA	1	9180284	9270465	9180283	9270464	0	9180283	90181
SINUMAX PAEDIATRIC	Non_withdrawal_event	Not Specified	1	0.990272	-3.78784	0.00938661	1.64914	0.990272	NA	NA	NA	0	NA	NA	NA	1	9180284	9270465	9180283	9270464	0	9180283	90181
SINVASTATIN	Non_withdrawal_event	Not Specified	1	0.990272	-3.78784	0.00938661	1.64914	0.990272	NA	NA	NA	0	NA	NA	NA	1	9180284	9270465	9180283	9270464	0	9180283	90181
SINVASTIN	Non_withdrawal_event	Not Specified	1	0.990272	-3.78784	0.00938661	1.64914	0.990272	NA	NA	NA	0	NA	NA	NA	1	9180284	9270465	9180283	9270464	0	9180283	90181
SIPROL PRAMIPEXOLE)	Non_withdrawal_event	Not Specified	1	0.990272	-3.78784	0.00938661	1.64914	0.990272	NA	NA	NA	0	NA	NA	NA	1	9180284	9270465	9180283	9270464	0	9180283	90181
SIRDALUD NOT SPECIF	Non_withdrawal_event	Not Specified	1	0.990272	-3.78784	0.00938661	1.64914	0.990272	NA	NA	NA	0	NA	NA	NA	1	9180284	9270465	9180283	9270464	0	9180283	90181
SIROLIMUS ASTRAZENECA,	Non_withdrawal_event	Not Specified	1	0.990272	-3.78784	0.00938661	1.64914	0.990272	NA	NA	NA	0	NA	NA	NA	1	9180284	9270465	9180283	9270464	0	9180283	90181
SIROLIMUS ELUTING FROM STENT	Non_withdrawal_event	Not Specified	1	0.990272	-3.78784	0.00938661	1.64914	0.990272	NA	NA	NA	0	NA	NA	NA	1	9180284	9270465	9180283	9270464	0	9180283	90181
SIROLIMUS ON STENT	Non_withdrawal_event	Not Specified	1	0.990272	-3.78784	0.00938661	1.64914	0.990272	NA	NA	NA	0	NA	NA	NA	1	9180284	9270465	9180283	9270464	0	9180283	90181
SIROLIMUSSTENT	Non_withdrawal_event	Not Specified	1	0.990272	-3.78784	0.00938661	1.64914	0.990272	NA	NA	NA	0	NA	NA	NA	1	9180284	9270465	9180283	9270464	0	9180283	90181
SITROMIL	Non_withdrawal_event	Not Specified	1	0.990272	-3.78784	0.00938661	1.64914	0.990272	NA	NA	NA	0	NA	NA	NA	1	9180284	9270465	9180283	9270464	0	9180283	90181
SIVASTATIN RATIOPHARM	Non_withdrawal_event	Not Specified	1	0.990272	-3.78784	0.00938661	1.64914	0.990272	NA	NA	NA	0	NA	NA	NA	1	9180284	9270465	9180283	9270464	0	9180283	90181
SKELACTIN	Non_withdrawal_event	Not Specified	1	0.990272	-3.78784	0.00938661	1.64914	0.990272	NA	NA	NA	0	NA	NA	NA	1	9180284	9270465	9180283	9270464	0	9180283	90181
SKELETAL MUSCLE RELEXANT	Non_withdrawal_event	Not Specified	1	0.990272	-3.78784	0.00938661	1.64914	0.990272	NA	NA	NA	0	NA	NA	NA	1	9180284	9270465	9180283	9270464	0	9180283	90181
SKIN MEDICA TNS EYE	Non_withdrawal_event	Not Specified	1	0.990272	-3.78784	0.00938661	1.64914	0.990272	NA	NA	NA	0	NA	NA	NA	1	9180284	9270465	9180283	9270464	0	9180283	90181
SKIN RENEW MIRACLE SKIN PERFECTOR BB SPF GARNIER	Non_withdrawal_event	Not Specified	1	0.990272	-3.78784	0.00938661	1.64914	0.990272	NA	NA	NA	0	NA	NA	NA	1	9180284	9270465	9180283	9270464	0	9180283	90181
SKINCEUTICALS CE FERULIC	Non_withdrawal_event	Not Specified	1	0.990272	-3.78784	0.00938661	1.64914	0.990272	NA	NA	NA	0	NA	NA	NA	1	9180284	9270465	9180283	9270464	0	9180283	90181
SLEEP MEDICATIONS	Non_withdrawal_event	Not Specified	1	0.990272	-3.78784	0.00938661	1.64914	0.990272	NA	NA	NA	0	NA	NA	NA	1	9180284	9270465	9180283	9270464	0	9180283	90181
SLEEPING AGENTS	Non_withdrawal_event	Not Specified	1	0.990272	-3.78784	0.00938661	1.64914	0.990272	NA	NA	NA	0	NA	NA	NA	1	9180284	9270465	9180283	9270464	0	9180283	90181
SLEEPING MEDICATION SLEEPING MEDICATION)	Non_withdrawal_event	Not Specified	1	0.990272	-3.78784	0.00938661	1.64914	0.990272	NA	NA	NA	0	NA	NA	NA	1	9180284	9270465	9180283	9270464	0	9180283	90181
SLIM FAST	Non_withdrawal_event	Not Specified	1	0.990272	-3.78784	0.00938661	1.64914	0.990272	NA	NA	NA	0	NA	NA	NA	1	9180284	9270465	9180283	9270464	0	9180283	90181
SLIMIFAST	Non_withdrawal_event	Not Specified	1	0.990272	-3.78784	0.00938661	1.64914	0.990272	NA	NA	NA	0	NA	NA	NA	1	9180284	9270465	9180283	9270464	0	9180283	90181
SLIMQUICK EXTREME RAPID GELS SKU197521	Non_withdrawal_event	Not Specified	1	0.990272	-3.78784	0.00938661	1.64914	0.990272	NA	NA	NA	0	NA	NA	NA	1	9180284	9270465	9180283	9270464	0	9180283	90181
SLIMXTREME ANABOLIC XTREME	Non_withdrawal_event	Not Specified	1	0.990272	-3.78784	0.00938661	1.64914	0.990272	NA	NA	NA	0	NA	NA	NA	1	9180284	9270465	9180283	9270464	0	9180283	90181
SLOMAG	Non_withdrawal_event	Not Specified	1	0.990272	-3.78784	0.00938661	1.64914	0.990272	NA	NA	NA	0	NA	NA	NA	1	9180284	9270465	9180283	9270464	0	9180283	90181
SMILES PRID DRAWING SALVE	Non_withdrawal_event	Not Specified	1	0.990272	-3.78784	0.00938661	1.64914	0.990272	NA	NA	NA	0	NA	NA	NA	1	9180284	9270465	9180283	9270464	0	9180283	90181
SMILESPRID DRAWING SALVE	Non_withdrawal_event	Not Specified	1	0.990272	-3.78784	0.00938661	1.64914	0.990272	NA	NA	NA	0	NA	NA	NA	1	9180284	9270465	9180283	9270464	0	9180283	90181
SMOKE EVERYWHERECOM E-CIGERETTE	Non_withdrawal_event	Not Specified	1	0.990272	-3.78784	0.00938661	1.64914	0.990272	NA	NA	NA	0	NA	NA	NA	1	9180284	9270465	9180283	9270464	0	9180283	90181
SMOKING CESSATION	Non_withdrawal_event	Not Specified	1	0.990272	-3.78784	0.00938661	1.64914	0.990272	NA	NA	NA	0	NA	NA	NA	1	9180284	9270465	9180283	9270464	0	9180283	90181
SMOKING EVERYWHERE ECIGARETTE	Non_withdrawal_event	Not Specified	1	0.990272	-3.78784	0.00938661	1.64914	0.990272	NA	NA	NA	0	NA	NA	NA	1	9180284	9270465	9180283	9270464	0	9180283	90181
SMOKING EVERYWHERE GOLD CARTRIDGES MFG. SAME AS NAME	Non_withdrawal_event	Not Specified	1	0.990272	-3.78784	0.00938661	1.64914	0.990272	NA	NA	NA	0	NA	NA	NA	1	9180284	9270465	9180283	9270464	0	9180283	90181
SMS	Non_withdrawal_event	Not Specified	1	0.990272	-3.78784	0.00938661	1.64914	0.990272	NA	NA	NA	0	NA	NA	NA	1	9180284	9270465	9180283	9270464	0	9180283	90181
SMZEMP	Non_withdrawal_event	Not Specified	1	0.990272	-3.78784	0.00938661	1.64914	0.990272	NA	NA	NA	0	NA	NA	NA	1	9180284	9270465	9180283	9270464	0	9180283	90181
SMZTMP_MUTUAL	Non_withdrawal_event	Not Specified	1	0.990272	-3.78784	0.00938661	1.64914	0.990272	NA	NA	NA	0	NA	NA	NA	1	9180284	9270465	9180283	9270464	0	9180283	90181
SNORESTOP	Non_withdrawal_event	Not Specified	1	0.990272	-3.78784	0.00938661	1.64914	0.990272	NA	NA	NA	0	NA	NA	NA	1	9180284	9270465	9180283	9270464	0	9180283	90181
SNORESTOP EXTINGUISHER SPRAY	Non_withdrawal_event	Not Specified	1	0.990272	-3.78784	0.00938661	1.64914	0.990272	NA	NA	NA	0	NA	NA	NA	1	9180284	9270465	9180283	9270464	0	9180283	90181
SNORESTOP FAST	Non_withdrawal_event	Not Specified	1	0.990272	-3.78784	0.00938661	1.64914	0.990272	NA	NA	NA	0	NA	NA	NA	1	9180284	9270465	9180283	9270464	0	9180283	90181
SODIC HEPARIN	Non_withdrawal_event	Not Specified	1	0.990272	-3.78784	0.00938661	1.64914	0.990272	NA	NA	NA	0	NA	NA	NA	1	9180284	9270465	9180283	9270464	0	9180283	90181
SODIIUM VIAL	Non_withdrawal_event	Not Specified	1	0.990272	-3.78784	0.00938661	1.64914	0.990272	NA	NA	NA	0	NA	NA	NA	1	9180284	9270465	9180283	9270464	0	9180283	90181
SODIO CLORURO	Non_withdrawal_event	Not Specified	1	0.990272	-3.78784	0.00938661	1.64914	0.990272	NA	NA	NA	0	NA	NA	NA	1	9180284	9270465	9180283	9270464	0	9180283	90181
SODIUM ACETATE)	Non_withdrawal_event	Not Specified	1	0.990272	-3.78784	0.00938661	1.64914	0.990272	NA	NA	NA	0	NA	NA	NA	1	9180284	9270465	9180283	9270464	0	9180283	90181
SOFLAX	Non_withdrawal_event	Not Specified	1	0.990272	-3.78784	0.00938661	1.64914	0.990272	NA	NA	NA	0	NA	NA	NA	1	9180284	9270465	9180283	9270464	0	9180283	90181
SOFT SOAP BODY WASH HOLIDAY MOLTEN CHOCOLATE	Non_withdrawal_event	Not Specified	1	0.990272	-3.78784	0.00938661	1.64914	0.990272	NA	NA	NA	0	NA	NA	NA	1	9180284	9270465	9180283	9270464	0	9180283	90181
SOFTMINT SENSATION LISTERINE MENTHOL, METHYL , EUCALYPTOL,	Non_withdrawal_event	Not Specified	1	0.990272	-3.78784	0.00938661	1.64914	0.990272	NA	NA	NA	0	NA	NA	NA	1	9180284	9270465	9180283	9270464	0	9180283	90181
SOFTSOAP BODY WASH NUTRISERUM OMEGAS_6	Non_withdrawal_event	Not Specified	1	0.990272	-3.78784	0.00938661	1.64914	0.990272	NA	NA	NA	0	NA	NA	NA	1	9180284	9270465	9180283	9270464	0	9180283	90181
SOFTSOAP BODY WASH SHEA BUTTER	Non_withdrawal_event	Not Specified	1	0.990272	-3.78784	0.00938661	1.64914	0.990272	NA	NA	NA	0	NA	NA	NA	1	9180284	9270465	9180283	9270464	0	9180283	90181
SOIV FOCETRIA AG MF59 V-V111-_	Non_withdrawal_event	Not Specified	1	0.990272	-3.78784	0.00938661	1.64914	0.990272	NA	NA	NA	0	NA	NA	NA	1	9180284	9270465	9180283	9270464	0	9180283	90181
SOL, %	Non_withdrawal_event	Not Specified	1	0.990272	-3.78784	0.00938661	1.64914	0.990272	NA	NA	NA	0	NA	NA	NA	1	9180284	9270465	9180283	9270464	0	9180283	90181
SOLACET	Non_withdrawal_event	Not Specified	1	0.990272	-3.78784	0.00938661	1.64914	0.990272	NA	NA	NA	0	NA	NA	NA	1	9180284	9270465	9180283	9270464	0	9180283	90181
SOLANTYL	Non_withdrawal_event	Not Specified	1	0.990272	-3.78784	0.00938661	1.64914	0.990272	NA	NA	NA	0	NA	NA	NA	1	9180284	9270465	9180283	9270464	0	9180283	90181
SOLANUM DULCAMARA	Non_withdrawal_event	Not Specified	1	0.990272	-3.78784	0.00938661	1.64914	0.990272	NA	NA	NA	0	NA	NA	NA	1	9180284	9270465	9180283	9270464	0	9180283	90181
SOLANUM DULCAMARA NULL)	Non_withdrawal_event	Not Specified	1	0.990272	-3.78784	0.00938661	1.64914	0.990272	NA	NA	NA	0	NA	NA	NA	1	9180284	9270465	9180283	9270464	0	9180283	90181
SOLARAY	Non_withdrawal_event	Not Specified	1	0.990272	-3.78784	0.00938661	1.64914	0.990272	NA	NA	NA	0	NA	NA	NA	1	9180284	9270465	9180283	9270464	0	9180283	90181
SOLARCAINE COOL ALOE	Non_withdrawal_event	Not Specified	1	0.990272	-3.78784	0.00938661	1.64914	0.990272	NA	NA	NA	0	NA	NA	NA	1	9180284	9270465	9180283	9270464	0	9180283	90181
SOLARCAINE SPRAY	Non_withdrawal_event	Not Specified	1	0.990272	-3.78784	0.00938661	1.64914	0.990272	NA	NA	NA	0	NA	NA	NA	1	9180284	9270465	9180283	9270464	0	9180283	90181
SOLEXACAPSULE	Non_withdrawal_event	Not Specified	1	0.990272	-3.78784	0.00938661	1.64914	0.990272	NA	NA	NA	0	NA	NA	NA	1	9180284	9270465	9180283	9270464	0	9180283	90181
SOLGAR BCOMPLEX	Non_withdrawal_event	Not Specified	1	0.990272	-3.78784	0.00938661	1.64914	0.990272	NA	NA	NA	0	NA	NA	NA	1	9180284	9270465	9180283	9270464	0	9180283	90181
SOLGAR FORMULA VM	Non_withdrawal_event	Not Specified	1	0.990272	-3.78784	0.00938661	1.64914	0.990272	NA	NA	NA	0	NA	NA	NA	1	9180284	9270465	9180283	9270464	0	9180283	90181
SOLOMET	Non_withdrawal_event	Not Specified	1	0.990272	-3.78784	0.00938661	1.64914	0.990272	NA	NA	NA	0	NA	NA	NA	1	9180284	9270465	9180283	9270464	0	9180283	90181
SOLOSAMET	Non_withdrawal_event	Not Specified	1	0.990272	-3.78784	0.00938661	1.64914	0.990272	NA	NA	NA	0	NA	NA	NA	1	9180284	9270465	9180283	9270464	0	9180283	90181
SOLSALSALINE	Non_withdrawal_event	Not Specified	1	0.990272	-3.78784	0.00938661	1.64914	0.990272	NA	NA	NA	0	NA	NA	NA	1	9180284	9270465	9180283	9270464	0	9180283	90181
SOLUCORTEF PLAIN VIAL	Non_withdrawal_event	Not Specified	1	0.990272	-3.78784	0.00938661	1.64914	0.990272	NA	NA	NA	0	NA	NA	NA	1	9180284	9270465	9180283	9270464	0	9180283	90181
SOLUMEDRAL	Non_withdrawal_event	Not Specified	1	0.990272	-3.78784	0.00938661	1.64914	0.990272	NA	NA	NA	0	NA	NA	NA	1	9180284	9270465	9180283	9270464	0	9180283	90181
SOLUMEROL	Non_withdrawal_event	Not Specified	1	0.990272	-3.78784	0.00938661	1.64914	0.990272	NA	NA	NA	0	NA	NA	NA	1	9180284	9270465	9180283	9270464	0	9180283	90181
SOLUPRED_PREDNISOLONE METASULFOBENZOATE	Non_withdrawal_event	Not Specified	1	0.990272	-3.78784	0.00938661	1.64914	0.990272	NA	NA	NA	0	NA	NA	NA	1	9180284	9270465	9180283	9270464	0	9180283	90181
SOLUTINA F	Non_withdrawal_event	Not Specified	1	0.990272	-3.78784	0.00938661	1.64914	0.990272	NA	NA	NA	0	NA	NA	NA	1	9180284	9270465	9180283	9270464	0	9180283	90181
SOLUTINA F EYE	Non_withdrawal_event	Not Specified	1	0.990272	-3.78784	0.00938661	1.64914	0.990272	NA	NA	NA	0	NA	NA	NA	1	9180284	9270465	9180283	9270464	0	9180283	90181
SOLUTIONS AGELESS RESULTS RENEWING SPF	Non_withdrawal_event	Not Specified	1	0.990272	-3.78784	0.00938661	1.64914	0.990272	NA	NA	NA	0	NA	NA	NA	1	9180284	9270465	9180283	9270464	0	9180283	90181
SOLUZIONI DIALISI PERITONEALE BAXTER	Non_withdrawal_event	Not Specified	1	0.990272	-3.78784	0.00938661	1.64914	0.990272	NA	NA	NA	0	NA	NA	NA	1	9180284	9270465	9180283	9270464	0	9180283	90181
SOMASOMATULINE AUTOSOION LANR	Non_withdrawal_event	Not Specified	1	0.990272	-3.78784	0.00938661	1.64914	0.990272	NA	NA	NA	0	NA	NA	NA	1	9180284	9270465	9180283	9270464	0	9180283	90181
SOMATROPIN BS	Non_withdrawal_event	Not Specified	1	0.990272	-3.78784	0.00938661	1.64914	0.990272	NA	NA	NA	0	NA	NA	NA	1	9180284	9270465	9180283	9270464	0	9180283	90181
SOMATROPIN UNKNWON	Non_withdrawal_event	Not Specified	1	0.990272	-3.78784	0.00938661	1.64914	0.990272	NA	NA	NA	0	NA	NA	NA	1	9180284	9270465	9180283	9270464	0	9180283	90181
SOMATULINE AUTOFEL LANREOTIDE	Non_withdrawal_event	Not Specified	1	0.990272	-3.78784	0.00938661	1.64914	0.990272	NA	NA	NA	0	NA	NA	NA	1	9180284	9270465	9180283	9270464	0	9180283	90181
SOMATULINE AUTOGEL LANREOTIDE ) (LANREOTIDE )	Non_withdrawal_event	Not Specified	1	0.990272	-3.78784	0.00938661	1.64914	0.990272	NA	NA	NA	0	NA	NA	NA	1	9180284	9270465	9180283	9270464	0	9180283	90181
SOMATULINE AUTOGEL LANREOTIDE) (LAN	Non_withdrawal_event	Not Specified	1	0.990272	-3.78784	0.00938661	1.64914	0.990272	NA	NA	NA	0	NA	NA	NA	1	9180284	9270465	9180283	9270464	0	9180283	90181
SOMYCIN	Non_withdrawal_event	Not Specified	1	0.990272	-3.78784	0.00938661	1.64914	0.990272	NA	NA	NA	0	NA	NA	NA	1	9180284	9270465	9180283	9270464	0	9180283	90181
SOOTHANOL	Non_withdrawal_event	Not Specified	1	0.990272	-3.78784	0.00938661	1.64914	0.990272	NA	NA	NA	0	NA	NA	NA	1	9180284	9270465	9180283	9270464	0	9180283	90181
SOOTHANOL X	Non_withdrawal_event	Not Specified	1	0.990272	-3.78784	0.00938661	1.64914	0.990272	NA	NA	NA	0	NA	NA	NA	1	9180284	9270465	9180283	9270464	0	9180283	90181
SOOTHE EMOLLIENT ALIMERA SCIENCES	Non_withdrawal_event	Not Specified	1	0.990272	-3.78784	0.00938661	1.64914	0.990272	NA	NA	NA	0	NA	NA	NA	1	9180284	9270465	9180283	9270464	0	9180283	90181
SOOTHE EMOLLIENT EYE	Non_withdrawal_event	Not Specified	1	0.990272	-3.78784	0.00938661	1.64914	0.990272	NA	NA	NA	0	NA	NA	NA	1	9180284	9270465	9180283	9270464	0	9180283	90181
SOOTHE EMOLLIENT EYE ALIMERA SCIENCES	Non_withdrawal_event	Not Specified	1	0.990272	-3.78784	0.00938661	1.64914	0.990272	NA	NA	NA	0	NA	NA	NA	1	9180284	9270465	9180283	9270464	0	9180283	90181
SOOTHE EMOLLIENT INDICATION ALIMERA	Non_withdrawal_event	Not Specified	1	0.990272	-3.78784	0.00938661	1.64914	0.990272	NA	NA	NA	0	NA	NA	NA	1	9180284	9270465	9180283	9270464	0	9180283	90181
SOOTHING CARE MEDICATED	Non_withdrawal_event	Not Specified	1	0.990272	-3.78784	0.00938661	1.64914	0.990272	NA	NA	NA	0	NA	NA	NA	1	9180284	9270465	9180283	9270464	0	9180283	90181
SORAENIB	Non_withdrawal_event	Not Specified	1	0.990272	-3.78784	0.00938661	1.64914	0.990272	NA	NA	NA	0	NA	NA	NA	1	9180284	9270465	9180283	9270464	0	9180283	90181
SORAFENIB BAY -9006 BAYER	Non_withdrawal_event	Not Specified	1	0.990272	-3.78784	0.00938661	1.64914	0.990272	NA	NA	NA	0	NA	NA	NA	1	9180284	9270465	9180283	9270464	0	9180283	90181
SORAFENIBBAYER_	Non_withdrawal_event	Not Specified	1	0.990272	-3.78784	0.00938661	1.64914	0.990272	NA	NA	NA	0	NA	NA	NA	1	9180284	9270465	9180283	9270464	0	9180283	90181
SORAFENIBNEXAVAR	Non_withdrawal_event	Not Specified	1	0.990272	-3.78784	0.00938661	1.64914	0.990272	NA	NA	NA	0	NA	NA	NA	1	9180284	9270465	9180283	9270464	0	9180283	90181
SORAFINIB	Non_withdrawal_event	Not Specified	1	0.990272	-3.78784	0.00938661	1.64914	0.990272	NA	NA	NA	0	NA	NA	NA	1	9180284	9270465	9180283	9270464	0	9180283	90181
SORANEFIBPLACEBO	Non_withdrawal_event	Not Specified	1	0.990272	-3.78784	0.00938661	1.64914	0.990272	NA	NA	NA	0	NA	NA	NA	1	9180284	9270465	9180283	9270464	0	9180283	90181
SORBITAN	Non_withdrawal_event	Not Specified	1	0.990272	-3.78784	0.00938661	1.64914	0.990272	NA	NA	NA	0	NA	NA	NA	1	9180284	9270465	9180283	9270464	0	9180283	90181
SORBITOL UROLOGIC IRRIGATING	Non_withdrawal_event	Not Specified	1	0.990272	-3.78784	0.00938661	1.64914	0.990272	NA	NA	NA	0	NA	NA	NA	1	9180284	9270465	9180283	9270464	0	9180283	90181
SORE MORE	Non_withdrawal_event	Not Specified	1	0.990272	-3.78784	0.00938661	1.64914	0.990272	NA	NA	NA	0	NA	NA	NA	1	9180284	9270465	9180283	9270464	0	9180283	90181
SORICLAR	Non_withdrawal_event	Not Specified	1	0.990272	-3.78784	0.00938661	1.64914	0.990272	NA	NA	NA	0	NA	NA	NA	1	9180284	9270465	9180283	9270464	0	9180283	90181
SOTALEX MITE - TBLET -	Non_withdrawal_event	Not Specified	1	0.990272	-3.78784	0.00938661	1.64914	0.990272	NA	NA	NA	0	NA	NA	NA	1	9180284	9270465	9180283	9270464	0	9180283	90181
SOTALOLMEPHA TABLETTEN	Non_withdrawal_event	Not Specified	1	0.990272	-3.78784	0.00938661	1.64914	0.990272	NA	NA	NA	0	NA	NA	NA	1	9180284	9270465	9180283	9270464	0	9180283	90181
SOURCE PRENATAL MULTIVITAMIN PERRIGO COMPANY	Non_withdrawal_event	Not Specified	1	0.990272	-3.78784	0.00938661	1.64914	0.990272	NA	NA	NA	0	NA	NA	NA	1	9180284	9270465	9180283	9270464	0	9180283	90181
SOY PROTEIN GRAMS V CASEIN	Non_withdrawal_event	Not Specified	1	0.990272	-3.78784	0.00938661	1.64914	0.990272	NA	NA	NA	0	NA	NA	NA	1	9180284	9270465	9180283	9270464	0	9180283	90181
SOY PROTEINCASEIN	Non_withdrawal_event	Not Specified	1	0.990272	-3.78784	0.00938661	1.64914	0.990272	NA	NA	NA	0	NA	NA	NA	1	9180284	9270465	9180283	9270464	0	9180283	90181
SOYA FAT EMULSION	Non_withdrawal_event	Not Specified	1	0.990272	-3.78784	0.00938661	1.64914	0.990272	NA	NA	NA	0	NA	NA	NA	1	9180284	9270465	9180283	9270464	0	9180283	90181
SOYACAL	Non_withdrawal_event	Not Specified	1	0.990272	-3.78784	0.00938661	1.64914	0.990272	NA	NA	NA	0	NA	NA	NA	1	9180284	9270465	9180283	9270464	0	9180283	90181
SPALT LIQUA MIGRANE	Non_withdrawal_event	Not Specified	1	0.990272	-3.78784	0.00938661	1.64914	0.990272	NA	NA	NA	0	NA	NA	NA	1	9180284	9270465	9180283	9270464	0	9180283	90181
SPARIVA	Non_withdrawal_event	Not Specified	1	0.990272	-3.78784	0.00938661	1.64914	0.990272	NA	NA	NA	0	NA	NA	NA	1	9180284	9270465	9180283	9270464	0	9180283	90181
SPARKAL MITE	Non_withdrawal_event	Not Specified	1	0.990272	-3.78784	0.00938661	1.64914	0.990272	NA	NA	NA	0	NA	NA	NA	1	9180284	9270465	9180283	9270464	0	9180283	90181
SPARKLING WINEETHANOL	Non_withdrawal_event	Not Specified	1	0.990272	-3.78784	0.00938661	1.64914	0.990272	NA	NA	NA	0	NA	NA	NA	1	9180284	9270465	9180283	9270464	0	9180283	90181
SPASMOFEN	Non_withdrawal_event	Not Specified	1	0.990272	-3.78784	0.00938661	1.64914	0.990272	NA	NA	NA	0	NA	NA	NA	1	9180284	9270465	9180283	9270464	0	9180283	90181
SPASMOFEN_	Non_withdrawal_event	Not Specified	1	0.990272	-3.78784	0.00938661	1.64914	0.990272	NA	NA	NA	0	NA	NA	NA	1	9180284	9270465	9180283	9270464	0	9180283	90181
SPECIALFOLDINE	Non_withdrawal_event	Not Specified	1	0.990272	-3.78784	0.00938661	1.64914	0.990272	NA	NA	NA	0	NA	NA	NA	1	9180284	9270465	9180283	9270464	0	9180283	90181
SPERSADEXOLINA	Non_withdrawal_event	Not Specified	1	0.990272	-3.78784	0.00938661	1.64914	0.990272	NA	NA	NA	0	NA	NA	NA	1	9180284	9270465	9180283	9270464	0	9180283	90181
SPF ALL MOISTURIZER_AHAS	Non_withdrawal_event	Not Specified	1	0.990272	-3.78784	0.00938661	1.64914	0.990272	NA	NA	NA	0	NA	NA	NA	1	9180284	9270465	9180283	9270464	0	9180283	90181
SPF CLASSIC BEIGE	Non_withdrawal_event	Not Specified	1	0.990272	-3.78784	0.00938661	1.64914	0.990272	NA	NA	NA	0	NA	NA	NA	1	9180284	9270465	9180283	9270464	0	9180283	90181
SPINAL BUPIVACAINE DEXTRO	Non_withdrawal_event	Not Specified	1	0.990272	-3.78784	0.00938661	1.64914	0.990272	NA	NA	NA	0	NA	NA	NA	1	9180284	9270465	9180283	9270464	0	9180283	90181
SPIRAMYCIN SPIRAMYCIN)	Non_withdrawal_event	Not Specified	1	0.990272	-3.78784	0.00938661	1.64914	0.990272	NA	NA	NA	0	NA	NA	NA	1	9180284	9270465	9180283	9270464	0	9180283	90181
SPIRAMYCIN_METRONIDAZOLE FI	Non_withdrawal_event	Not Specified	1	0.990272	-3.78784	0.00938661	1.64914	0.990272	NA	NA	NA	0	NA	NA	NA	1	9180284	9270465	9180283	9270464	0	9180283	90181
SPIREVA	Non_withdrawal_event	Not Specified	1	0.990272	-3.78784	0.00938661	1.64914	0.990272	NA	NA	NA	0	NA	NA	NA	1	9180284	9270465	9180283	9270464	0	9180283	90181
SPIRIVARESPIMAT	Non_withdrawal_event	Not Specified	1	0.990272	-3.78784	0.00938661	1.64914	0.990272	NA	NA	NA	0	NA	NA	NA	1	9180284	9270465	9180283	9270464	0	9180283	90181
SPIRONALACTONE	Non_withdrawal_event	Not Specified	1	0.990272	-3.78784	0.00938661	1.64914	0.990272	NA	NA	NA	0	NA	NA	NA	1	9180284	9270465	9180283	9270464	0	9180283	90181
SPIRONOLACTONE ELIZA	Non_withdrawal_event	Not Specified	1	0.990272	-3.78784	0.00938661	1.64914	0.990272	NA	NA	NA	0	NA	NA	NA	1	9180284	9270465	9180283	9270464	0	9180283	90181
SPIRONOLACTONE ORION	Non_withdrawal_event	Not Specified	1	0.990272	-3.78784	0.00938661	1.64914	0.990272	NA	NA	NA	0	NA	NA	NA	1	9180284	9270465	9180283	9270464	0	9180283	90181
SPIRONOLACTONE RPG PELLICULE	Non_withdrawal_event	Not Specified	1	0.990272	-3.78784	0.00938661	1.64914	0.990272	NA	NA	NA	0	NA	NA	NA	1	9180284	9270465	9180283	9270464	0	9180283	90181
SPIRONOLACTONE WHYDROCHLOROTHIAZIDE	Non_withdrawal_event	Not Specified	1	0.990272	-3.78784	0.00938661	1.64914	0.990272	NA	NA	NA	0	NA	NA	NA	1	9180284	9270465	9180283	9270464	0	9180283	90181
SPORANOX PULSE	Non_withdrawal_event	Not Specified	1	0.990272	-3.78784	0.00938661	1.64914	0.990272	NA	NA	NA	0	NA	NA	NA	1	9180284	9270465	9180283	9270464	0	9180283	90181
SPORNOX	Non_withdrawal_event	Not Specified	1	0.990272	-3.78784	0.00938661	1.64914	0.990272	NA	NA	NA	0	NA	NA	NA	1	9180284	9270465	9180283	9270464	0	9180283	90181
SPORT FEVER ACTIVE ANTIPERSPIRANT ADIDAS	Non_withdrawal_event	Not Specified	1	0.990272	-3.78784	0.00938661	1.64914	0.990272	NA	NA	NA	0	NA	NA	NA	1	9180284	9270465	9180283	9270464	0	9180283	90181
SPORT FEVER^ ACTIVE ANTI-PERSPIRANT ADIDAS	Non_withdrawal_event	Not Specified	1	0.990272	-3.78784	0.00938661	1.64914	0.990272	NA	NA	NA	0	NA	NA	NA	1	9180284	9270465	9180283	9270464	0	9180283	90181
SPRAY AS YOU GO LIDOCAINE	Non_withdrawal_event	Not Specified	1	0.990272	-3.78784	0.00938661	1.64914	0.990272	NA	NA	NA	0	NA	NA	NA	1	9180284	9270465	9180283	9270464	0	9180283	90181
SPRIAFIL	Non_withdrawal_event	Not Specified	1	0.990272	-3.78784	0.00938661	1.64914	0.990272	NA	NA	NA	0	NA	NA	NA	1	9180284	9270465	9180283	9270464	0	9180283	90181
SPRING VALLEY PRENATAL VITAMIN	Non_withdrawal_event	Not Specified	1	0.990272	-3.78784	0.00938661	1.64914	0.990272	NA	NA	NA	0	NA	NA	NA	1	9180284	9270465	9180283	9270464	0	9180283	90181
SPRYCER	Non_withdrawal_event	Not Specified	1	0.990272	-3.78784	0.00938661	1.64914	0.990272	NA	NA	NA	0	NA	NA	NA	1	9180284	9270465	9180283	9270464	0	9180283	90181
SRONYX LEVONORGESTREL, . ETHINYLESTRADIOL PHARMA	Non_withdrawal_event	Not Specified	1	0.990272	-3.78784	0.00938661	1.64914	0.990272	NA	NA	NA	0	NA	NA	NA	1	9180284	9270465	9180283	9270464	0	9180283	90181
SS-REBOXETINE	Non_withdrawal_event	Not Specified	1	0.990272	-3.78784	0.00938661	1.64914	0.990272	NA	NA	NA	0	NA	NA	NA	1	9180284	9270465	9180283	9270464	0	9180283	90181
SSRIS	Non_withdrawal_event	Not Specified	1	0.990272	-3.78784	0.00938661	1.64914	0.990272	NA	NA	NA	0	NA	NA	NA	1	9180284	9270465	9180283	9270464	0	9180283	90181
SSS BG_EXPEDITION SPF AEROSOL	Non_withdrawal_event	Not Specified	1	0.990272	-3.78784	0.00938661	1.64914	0.990272	NA	NA	NA	0	NA	NA	NA	1	9180284	9270465	9180283	9270464	0	9180283	90181
ST 716051)	Non_withdrawal_event	Not Specified	1	0.990272	-3.78784	0.00938661	1.64914	0.990272	NA	NA	NA	0	NA	NA	NA	1	9180284	9270465	9180283	9270464	0	9180283	90181
STABIL	Non_withdrawal_event	Not Specified	1	0.990272	-3.78784	0.00938661	1.64914	0.990272	NA	NA	NA	0	NA	NA	NA	1	9180284	9270465	9180283	9270464	0	9180283	90181
STADERM	Non_withdrawal_event	Not Specified	1	0.990272	-3.78784	0.00938661	1.64914	0.990272	NA	NA	NA	0	NA	NA	NA	1	9180284	9270465	9180283	9270464	0	9180283	90181
STALEVOLEVOOOPA, CARBIOOPA, ENTACAPONE	Non_withdrawal_event	Not Specified	1	0.990272	-3.78784	0.00938661	1.64914	0.990272	NA	NA	NA	0	NA	NA	NA	1	9180284	9270465	9180283	9270464	0	9180283	90181
STALVEO	Non_withdrawal_event	Not Specified	1	0.990272	-3.78784	0.00938661	1.64914	0.990272	NA	NA	NA	0	NA	NA	NA	1	9180284	9270465	9180283	9270464	0	9180283	90181
STAMARIL AMARIL VACCIN	Non_withdrawal_event	Not Specified	1	0.990272	-3.78784	0.00938661	1.64914	0.990272	NA	NA	NA	0	NA	NA	NA	1	9180284	9270465	9180283	9270464	0	9180283	90181
STAMARIL UNIDOSE	Non_withdrawal_event	Not Specified	1	0.990272	-3.78784	0.00938661	1.64914	0.990272	NA	NA	NA	0	NA	NA	NA	1	9180284	9270465	9180283	9270464	0	9180283	90181
STANDACILLIN	Non_withdrawal_event	Not Specified	1	0.990272	-3.78784	0.00938661	1.64914	0.990272	NA	NA	NA	0	NA	NA	NA	1	9180284	9270465	9180283	9270464	0	9180283	90181
STANDARDIZED BERMUDA GRASS 000 BAU_	Non_withdrawal_event	Not Specified	1	0.990272	-3.78784	0.00938661	1.64914	0.990272	NA	NA	NA	0	NA	NA	NA	1	9180284	9270465	9180283	9270464	0	9180283	90181
STANDARDIZED TIMOTHY GRASS POLLEN	Non_withdrawal_event	Not Specified	1	0.990272	-3.78784	0.00938661	1.64914	0.990272	NA	NA	NA	0	NA	NA	NA	1	9180284	9270465	9180283	9270464	0	9180283	90181
STANZOME	Non_withdrawal_event	Not Specified	1	0.990272	-3.78784	0.00938661	1.64914	0.990272	NA	NA	NA	0	NA	NA	NA	1	9180284	9270465	9180283	9270464	0	9180283	90181
STAPLIX	Non_withdrawal_event	Not Specified	1	0.990272	-3.78784	0.00938661	1.64914	0.990272	NA	NA	NA	0	NA	NA	NA	1	9180284	9270465	9180283	9270464	0	9180283	90181
STAR	Non_withdrawal_event	Not Specified	1	0.990272	-3.78784	0.00938661	1.64914	0.990272	NA	NA	NA	0	NA	NA	NA	1	9180284	9270465	9180283	9270464	0	9180283	90181
STARCH PREGELATINIZED CORN	Non_withdrawal_event	Not Specified	1	0.990272	-3.78784	0.00938661	1.64914	0.990272	NA	NA	NA	0	NA	NA	NA	1	9180284	9270465	9180283	9270464	0	9180283	90181
STATIN AGENT	Non_withdrawal_event	Not Specified	1	0.990272	-3.78784	0.00938661	1.64914	0.990272	NA	NA	NA	0	NA	NA	NA	1	9180284	9270465	9180283	9270464	0	9180283	90181
STATIN UNNAMED	Non_withdrawal_event	Not Specified	1	0.990272	-3.78784	0.00938661	1.64914	0.990272	NA	NA	NA	0	NA	NA	NA	1	9180284	9270465	9180283	9270464	0	9180283	90181
STAY SAFE DEX, LM_LC 2/3L, 5PK	Non_withdrawal_event	Not Specified	1	0.990272	-3.78784	0.00938661	1.64914	0.990272	NA	NA	NA	0	NA	NA	NA	1	9180284	9270465	9180283	9270464	0	9180283	90181
STAY SAFE DEX. LM 3L, PK	Non_withdrawal_event	Not Specified	1	0.990272	-3.78784	0.00938661	1.64914	0.990272	NA	NA	NA	0	NA	NA	NA	1	9180284	9270465	9180283	9270464	0	9180283	90181
STEARYL ALCOHOL	Non_withdrawal_event	Not Specified	1	0.990272	-3.78784	0.00938661	1.64914	0.990272	NA	NA	NA	0	NA	NA	NA	1	9180284	9270465	9180283	9270464	0	9180283	90181
STELARAX	Non_withdrawal_event	Not Specified	1	0.990272	-3.78784	0.00938661	1.64914	0.990272	NA	NA	NA	0	NA	NA	NA	1	9180284	9270465	9180283	9270464	0	9180283	90181
STEM CELL TRANSPLANTATION TISSUE	Non_withdrawal_event	Not Specified	1	0.990272	-3.78784	0.00938661	1.64914	0.990272	NA	NA	NA	0	NA	NA	NA	1	9180284	9270465	9180283	9270464	0	9180283	90181
STEM CELLS TRANSPLANT TISSUE	Non_withdrawal_event	Not Specified	1	0.990272	-3.78784	0.00938661	1.64914	0.990272	NA	NA	NA	0	NA	NA	NA	1	9180284	9270465	9180283	9270464	0	9180283	90181
STERAPRED DS MERZ PREDNISONE	Non_withdrawal_event	Not Specified	1	0.990272	-3.78784	0.00938661	1.64914	0.990272	NA	NA	NA	0	NA	NA	NA	1	9180284	9270465	9180283	9270464	0	9180283	90181
STERAPRED KIT MERZ PHARM	Non_withdrawal_event	Not Specified	1	0.990272	-3.78784	0.00938661	1.64914	0.990272	NA	NA	NA	0	NA	NA	NA	1	9180284	9270465	9180283	9270464	0	9180283	90181
STERIDOSE	Non_withdrawal_event	Not Specified	1	0.990272	-3.78784	0.00938661	1.64914	0.990272	NA	NA	NA	0	NA	NA	NA	1	9180284	9270465	9180283	9270464	0	9180283	90181
STERILE ALCOHOL PREP PAD	Non_withdrawal_event	Not Specified	1	0.990272	-3.78784	0.00938661	1.64914	0.990272	NA	NA	NA	0	NA	NA	NA	1	9180284	9270465	9180283	9270464	0	9180283	90181
STERILE ALCOHOL SWABS MANUFACTURED THE TRIAD GROUP BOCA	Non_withdrawal_event	Not Specified	1	0.990272	-3.78784	0.00938661	1.64914	0.990272	NA	NA	NA	0	NA	NA	NA	1	9180284	9270465	9180283	9270464	0	9180283	90181
STERILE SALINE BAG	Non_withdrawal_event	Not Specified	1	0.990272	-3.78784	0.00938661	1.64914	0.990272	NA	NA	NA	0	NA	NA	NA	1	9180284	9270465	9180283	9270464	0	9180283	90181
STERILIDS	Non_withdrawal_event	Not Specified	1	0.990272	-3.78784	0.00938661	1.64914	0.990272	NA	NA	NA	0	NA	NA	NA	1	9180284	9270465	9180283	9270464	0	9180283	90181
STEROFUNDIN	Non_withdrawal_event	Not Specified	1	0.990272	-3.78784	0.00938661	1.64914	0.990272	NA	NA	NA	0	NA	NA	NA	1	9180284	9270465	9180283	9270464	0	9180283	90181
STEROGYL	Non_withdrawal_event	Not Specified	1	0.990272	-3.78784	0.00938661	1.64914	0.990272	NA	NA	NA	0	NA	NA	NA	1	9180284	9270465	9180283	9270464	0	9180283	90181
STEROID INHALERS	Non_withdrawal_event	Not Specified	1	0.990272	-3.78784	0.00938661	1.64914	0.990272	NA	NA	NA	0	NA	NA	NA	1	9180284	9270465	9180283	9270464	0	9180283	90181
STEROID TYPE MEDICATION	Non_withdrawal_event	Not Specified	1	0.990272	-3.78784	0.00938661	1.64914	0.990272	NA	NA	NA	0	NA	NA	NA	1	9180284	9270465	9180283	9270464	0	9180283	90181
STEROID USE	Non_withdrawal_event	Not Specified	1	0.990272	-3.78784	0.00938661	1.64914	0.990272	NA	NA	NA	0	NA	NA	NA	1	9180284	9270465	9180283	9270464	0	9180283	90181
STEROIDS^ - NAME_DOSE	Non_withdrawal_event	Not Specified	1	0.990272	-3.78784	0.00938661	1.64914	0.990272	NA	NA	NA	0	NA	NA	NA	1	9180284	9270465	9180283	9270464	0	9180283	90181
STI PO BID	Non_withdrawal_event	Not Specified	1	0.990272	-3.78784	0.00938661	1.64914	0.990272	NA	NA	NA	0	NA	NA	NA	1	9180284	9270465	9180283	9270464	0	9180283	90181
STIBOGLUCONATE ALBERT DAVID LTD	Non_withdrawal_event	Not Specified	1	0.990272	-3.78784	0.00938661	1.64914	0.990272	NA	NA	NA	0	NA	NA	NA	1	9180284	9270465	9180283	9270464	0	9180283	90181
STILIZAN	Non_withdrawal_event	Not Specified	1	0.990272	-3.78784	0.00938661	1.64914	0.990272	NA	NA	NA	0	NA	NA	NA	1	9180284	9270465	9180283	9270464	0	9180283	90181
STILNOX_(NOT )	Non_withdrawal_event	Not Specified	1	0.990272	-3.78784	0.00938661	1.64914	0.990272	NA	NA	NA	0	NA	NA	NA	1	9180284	9270465	9180283	9270464	0	9180283	90181
STIMS	Non_withdrawal_event	Not Specified	1	0.990272	-3.78784	0.00938661	1.64914	0.990272	NA	NA	NA	0	NA	NA	NA	1	9180284	9270465	9180283	9270464	0	9180283	90181
STIMULANTS	Non_withdrawal_event	Not Specified	1	0.990272	-3.78784	0.00938661	1.64914	0.990272	NA	NA	NA	0	NA	NA	NA	1	9180284	9270465	9180283	9270464	0	9180283	90181
STIMULANTSTREET	Non_withdrawal_event	Not Specified	1	0.990272	-3.78784	0.00938661	1.64914	0.990272	NA	NA	NA	0	NA	NA	NA	1	9180284	9270465	9180283	9270464	0	9180283	90181
STIMULATIONS	Non_withdrawal_event	Not Specified	1	0.990272	-3.78784	0.00938661	1.64914	0.990272	NA	NA	NA	0	NA	NA	NA	1	9180284	9270465	9180283	9270464	0	9180283	90181
STIMULENTS	Non_withdrawal_event	Not Specified	1	0.990272	-3.78784	0.00938661	1.64914	0.990272	NA	NA	NA	0	NA	NA	NA	1	9180284	9270465	9180283	9270464	0	9180283	90181
STIVARGA ABOTT	Non_withdrawal_event	Not Specified	1	0.990272	-3.78784	0.00938661	1.64914	0.990272	NA	NA	NA	0	NA	NA	NA	1	9180284	9270465	9180283	9270464	0	9180283	90181
STIVERGE	Non_withdrawal_event	Not Specified	1	0.990272	-3.78784	0.00938661	1.64914	0.990272	NA	NA	NA	0	NA	NA	NA	1	9180284	9270465	9180283	9270464	0	9180283	90181
STOMACH AGENT	Non_withdrawal_event	Not Specified	1	0.990272	-3.78784	0.00938661	1.64914	0.990272	NA	NA	NA	0	NA	NA	NA	1	9180284	9270465	9180283	9270464	0	9180283	90181
STOMATOLOGICALS MOUTH PREPARATIONS (STOMATOLOGICALS, MOUTH PREPARATI	Non_withdrawal_event	Not Specified	1	0.990272	-3.78784	0.00938661	1.64914	0.990272	NA	NA	NA	0	NA	NA	NA	1	9180284	9270465	9180283	9270464	0	9180283	90181
STOMATOLOGICALS MOUTH PREPARATIONS (STOMATOLOGICALS, MOUTH PREPARATIO	Non_withdrawal_event	Not Specified	1	0.990272	-3.78784	0.00938661	1.64914	0.990272	NA	NA	NA	0	NA	NA	NA	1	9180284	9270465	9180283	9270464	0	9180283	90181
STRAIFET	Non_withdrawal_event	Not Specified	1	0.990272	-3.78784	0.00938661	1.64914	0.990272	NA	NA	NA	0	NA	NA	NA	1	9180284	9270465	9180283	9270464	0	9180283	90181
STRANGYL	Non_withdrawal_event	Not Specified	1	0.990272	-3.78784	0.00938661	1.64914	0.990272	NA	NA	NA	0	NA	NA	NA	1	9180284	9270465	9180283	9270464	0	9180283	90181
STREPTASE MIU	Non_withdrawal_event	Not Specified	1	0.990272	-3.78784	0.00938661	1.64914	0.990272	NA	NA	NA	0	NA	NA	NA	1	9180284	9270465	9180283	9270464	0	9180283	90181
STREPTASE MIU AVENTIS BEHRING)	Non_withdrawal_event	Not Specified	1	0.990272	-3.78784	0.00938661	1.64914	0.990272	NA	NA	NA	0	NA	NA	NA	1	9180284	9270465	9180283	9270464	0	9180283	90181
STRESAM_	Non_withdrawal_event	Not Specified	1	0.990272	-3.78784	0.00938661	1.64914	0.990272	NA	NA	NA	0	NA	NA	NA	1	9180284	9270465	9180283	9270464	0	9180283	90181
STRESSTABS	Non_withdrawal_event	Not Specified	1	0.990272	-3.78784	0.00938661	1.64914	0.990272	NA	NA	NA	0	NA	NA	NA	1	9180284	9270465	9180283	9270464	0	9180283	90181
STRIATON CARBIDOPA ,	Non_withdrawal_event	Not Specified	1	0.990272	-3.78784	0.00938661	1.64914	0.990272	NA	NA	NA	0	NA	NA	NA	1	9180284	9270465	9180283	9270464	0	9180283	90181
STRIATRAN	Non_withdrawal_event	Not Specified	1	0.990272	-3.78784	0.00938661	1.64914	0.990272	NA	NA	NA	0	NA	NA	NA	1	9180284	9270465	9180283	9270464	0	9180283	90181
STRIVECTINSD	Non_withdrawal_event	Not Specified	1	0.990272	-3.78784	0.00938661	1.64914	0.990272	NA	NA	NA	0	NA	NA	NA	1	9180284	9270465	9180283	9270464	0	9180283	90181
STRONG NEOMINOPHAGEN C (AMINOACETIC ACID, CYSTEINE, GLYCYRRHIZIC ACID	Non_withdrawal_event	Not Specified	1	0.990272	-3.78784	0.00938661	1.64914	0.990272	NA	NA	NA	0	NA	NA	NA	1	9180284	9270465	9180283	9270464	0	9180283	90181
STRONGER NEOMINOPHAGEN C (AMINOACETIC ACID, CYSTEINE, GLYCYRRHIZIC AC	Non_withdrawal_event	Not Specified	1	0.990272	-3.78784	0.00938661	1.64914	0.990272	NA	NA	NA	0	NA	NA	NA	1	9180284	9270465	9180283	9270464	0	9180283	90181
STRUT BONE GRAFT	Non_withdrawal_event	Not Specified	1	0.990272	-3.78784	0.00938661	1.64914	0.990272	NA	NA	NA	0	NA	NA	NA	1	9180284	9270465	9180283	9270464	0	9180283	90181
STUDY MED NOT GIVEN	Non_withdrawal_event	Not Specified	1	0.990272	-3.78784	0.00938661	1.64914	0.990272	NA	NA	NA	0	NA	NA	NA	1	9180284	9270465	9180283	9270464	0	9180283	90181
STUDY NOT GIVEN	Non_withdrawal_event	Not Specified	1	0.990272	-3.78784	0.00938661	1.64914	0.990272	NA	NA	NA	0	NA	NA	NA	1	9180284	9270465	9180283	9270464	0	9180283	90181
STYE EYE RELIEF CONIUM MACULATUM X, GRAPHITES 12X SULFUR 12X, SIMILA	Non_withdrawal_event	Not Specified	1	0.990272	-3.78784	0.00938661	1.64914	0.990272	NA	NA	NA	0	NA	NA	NA	1	9180284	9270465	9180283	9270464	0	9180283	90181
STYLE COHESIVE ALLERGEN	Non_withdrawal_event	Not Specified	1	0.990272	-3.78784	0.00938661	1.64914	0.990272	NA	NA	NA	0	NA	NA	NA	1	9180284	9270465	9180283	9270464	0	9180283	90181
SUAMTRIPTAN DR	Non_withdrawal_event	Not Specified	1	0.990272	-3.78784	0.00938661	1.64914	0.990272	NA	NA	NA	0	NA	NA	NA	1	9180284	9270465	9180283	9270464	0	9180283	90181
SUAPIZ SOAP	Non_withdrawal_event	Not Specified	1	0.990272	-3.78784	0.00938661	1.64914	0.990272	NA	NA	NA	0	NA	NA	NA	1	9180284	9270465	9180283	9270464	0	9180283	90181
SUAVE LOTION	Non_withdrawal_event	Not Specified	1	0.990272	-3.78784	0.00938661	1.64914	0.990272	NA	NA	NA	0	NA	NA	NA	1	9180284	9270465	9180283	9270464	0	9180283	90181
SUBCUVIA , OPLOSSING VOOR INJECTIE	Non_withdrawal_event	Not Specified	1	0.990272	-3.78784	0.00938661	1.64914	0.990272	NA	NA	NA	0	NA	NA	NA	1	9180284	9270465	9180283	9270464	0	9180283	90181
SUBSTANCE ABUSE	Non_withdrawal_event	Not Specified	1	0.990272	-3.78784	0.00938661	1.64914	0.990272	NA	NA	NA	0	NA	NA	NA	1	9180284	9270465	9180283	9270464	0	9180283	90181
SUBSTITOL	Non_withdrawal_event	Not Specified	1	0.990272	-3.78784	0.00938661	1.64914	0.990272	NA	NA	NA	0	NA	NA	NA	1	9180284	9270465	9180283	9270464	0	9180283	90181
SUBSTITUTE MEDICATION	Non_withdrawal_event	Not Specified	1	0.990272	-3.78784	0.00938661	1.64914	0.990272	NA	NA	NA	0	NA	NA	NA	1	9180284	9270465	9180283	9270464	0	9180283	90181
SUCCIMER SANOFI AVENTIS LLC	Non_withdrawal_event	Not Specified	1	0.990272	-3.78784	0.00938661	1.64914	0.990272	NA	NA	NA	0	NA	NA	NA	1	9180284	9270465	9180283	9270464	0	9180283	90181
SUCCINYLATED ACINETOBACTER GLUTAMINASEASPARAGINASE	Non_withdrawal_event	Not Specified	1	0.990272	-3.78784	0.00938661	1.64914	0.990272	NA	NA	NA	0	NA	NA	NA	1	9180284	9270465	9180283	9270464	0	9180283	90181
SUCCINYLCHLORIDE	Non_withdrawal_event	Not Specified	1	0.990272	-3.78784	0.00938661	1.64914	0.990272	NA	NA	NA	0	NA	NA	NA	1	9180284	9270465	9180283	9270464	0	9180283	90181
SUCCINYLCHOLINE - -10 VIAL HOSPITA WORLDWIDE	Non_withdrawal_event	Not Specified	1	0.990272	-3.78784	0.00938661	1.64914	0.990272	NA	NA	NA	0	NA	NA	NA	1	9180284	9270465	9180283	9270464	0	9180283	90181
SUCCINYLCHOLINE - VIAL-	Non_withdrawal_event	Not Specified	1	0.990272	-3.78784	0.00938661	1.64914	0.990272	NA	NA	NA	0	NA	NA	NA	1	9180284	9270465	9180283	9270464	0	9180283	90181
SUCRALOSE NOT PROVIDED	Non_withdrawal_event	Not Specified	1	0.990272	-3.78784	0.00938661	1.64914	0.990272	NA	NA	NA	0	NA	NA	NA	1	9180284	9270465	9180283	9270464	0	9180283	90181
SUDODRIN MEDIQUE	Non_withdrawal_event	Not Specified	1	0.990272	-3.78784	0.00938661	1.64914	0.990272	NA	NA	NA	0	NA	NA	NA	1	9180284	9270465	9180283	9270464	0	9180283	90181
SUF	Non_withdrawal_event	Not Specified	1	0.990272	-3.78784	0.00938661	1.64914	0.990272	NA	NA	NA	0	NA	NA	NA	1	9180284	9270465	9180283	9270464	0	9180283	90181
SUGEN	Non_withdrawal_event	Not Specified	1	0.990272	-3.78784	0.00938661	1.64914	0.990272	NA	NA	NA	0	NA	NA	NA	1	9180284	9270465	9180283	9270464	0	9180283	90181
SULBACSIN	Non_withdrawal_event	Not Specified	1	0.990272	-3.78784	0.00938661	1.64914	0.990272	NA	NA	NA	0	NA	NA	NA	1	9180284	9270465	9180283	9270464	0	9180283	90181
SULBACTUMAMPICILLIN	Non_withdrawal_event	Not Specified	1	0.990272	-3.78784	0.00938661	1.64914	0.990272	NA	NA	NA	0	NA	NA	NA	1	9180284	9270465	9180283	9270464	0	9180283	90181
SULBUTIAMINE	Non_withdrawal_event	Not Specified	1	0.990272	-3.78784	0.00938661	1.64914	0.990272	NA	NA	NA	0	NA	NA	NA	1	9180284	9270465	9180283	9270464	0	9180283	90181
SULFA BASED ANTIBIOTICS	Non_withdrawal_event	Not Specified	1	0.990272	-3.78784	0.00938661	1.64914	0.990272	NA	NA	NA	0	NA	NA	NA	1	9180284	9270465	9180283	9270464	0	9180283	90181
SULFA METHOXAZOLE TMP	Non_withdrawal_event	Not Specified	1	0.990272	-3.78784	0.00938661	1.64914	0.990272	NA	NA	NA	0	NA	NA	NA	1	9180284	9270465	9180283	9270464	0	9180283	90181
SULFACETIMIDE _SULFER WASH	Non_withdrawal_event	Not Specified	1	0.990272	-3.78784	0.00938661	1.64914	0.990272	NA	NA	NA	0	NA	NA	NA	1	9180284	9270465	9180283	9270464	0	9180283	90181
SULFADIAZIN HEYL	Non_withdrawal_event	Not Specified	1	0.990272	-3.78784	0.00938661	1.64914	0.990272	NA	NA	NA	0	NA	NA	NA	1	9180284	9270465	9180283	9270464	0	9180283	90181
SULFAMETH TMP	Non_withdrawal_event	Not Specified	1	0.990272	-3.78784	0.00938661	1.64914	0.990272	NA	NA	NA	0	NA	NA	NA	1	9180284	9270465	9180283	9270464	0	9180283	90181
SULFAMETHAXAZOLETRIMETHOPRIM_ENERIC	Non_withdrawal_event	Not Specified	1	0.990272	-3.78784	0.00938661	1.64914	0.990272	NA	NA	NA	0	NA	NA	NA	1	9180284	9270465	9180283	9270464	0	9180283	90181
SULFAMETHAXOZOLE TMP	Non_withdrawal_event	Not Specified	1	0.990272	-3.78784	0.00938661	1.64914	0.990272	NA	NA	NA	0	NA	NA	NA	1	9180284	9270465	9180283	9270464	0	9180283	90181
SULFAMETHOAXAZOLE TMP DS	Non_withdrawal_event	Not Specified	1	0.990272	-3.78784	0.00938661	1.64914	0.990272	NA	NA	NA	0	NA	NA	NA	1	9180284	9270465	9180283	9270464	0	9180283	90181
SULFAMETHONAXOLE	Non_withdrawal_event	Not Specified	1	0.990272	-3.78784	0.00938661	1.64914	0.990272	NA	NA	NA	0	NA	NA	NA	1	9180284	9270465	9180283	9270464	0	9180283	90181
SULFAMETHOXASOLETRIMETHOPRIM	Non_withdrawal_event	Not Specified	1	0.990272	-3.78784	0.00938661	1.64914	0.990272	NA	NA	NA	0	NA	NA	NA	1	9180284	9270465	9180283	9270464	0	9180283	90181
SULFAMETHOXAZOLE ET TRIMETHOPRIME	Non_withdrawal_event	Not Specified	1	0.990272	-3.78784	0.00938661	1.64914	0.990272	NA	NA	NA	0	NA	NA	NA	1	9180284	9270465	9180283	9270464	0	9180283	90181
SULFAMETHOXAZOLE TMP DS NA N_	Non_withdrawal_event	Not Specified	1	0.990272	-3.78784	0.00938661	1.64914	0.990272	NA	NA	NA	0	NA	NA	NA	1	9180284	9270465	9180283	9270464	0	9180283	90181
SULFAMETHOXAZOLE TMP DS TABITP	Non_withdrawal_event	Not Specified	1	0.990272	-3.78784	0.00938661	1.64914	0.990272	NA	NA	NA	0	NA	NA	NA	1	9180284	9270465	9180283	9270464	0	9180283	90181
SULFAMETHOXAZOLE TRIMETHOPRIM DS_	Non_withdrawal_event	Not Specified	1	0.990272	-3.78784	0.00938661	1.64914	0.990272	NA	NA	NA	0	NA	NA	NA	1	9180284	9270465	9180283	9270464	0	9180283	90181
SULFAMETHOXAZOLE_TRIMETHOPRIM MUTUAL	Non_withdrawal_event	Not Specified	1	0.990272	-3.78784	0.00938661	1.64914	0.990272	NA	NA	NA	0	NA	NA	NA	1	9180284	9270465	9180283	9270464	0	9180283	90181
SULFAMETHOXAZOLE_TRIMETHOPRIM MUTUAL C	Non_withdrawal_event	Not Specified	1	0.990272	-3.78784	0.00938661	1.64914	0.990272	NA	NA	NA	0	NA	NA	NA	1	9180284	9270465	9180283	9270464	0	9180283	90181
SULFAMETHOXAZOLE_TRIMETHOPRIM SULFA METHOXAZOLE TRIMETHOPRIM)TA	Non_withdrawal_event	Not Specified	1	0.990272	-3.78784	0.00938661	1.64914	0.990272	NA	NA	NA	0	NA	NA	NA	1	9180284	9270465	9180283	9270464	0	9180283	90181
SULFAMETHOXAZOLE_TRIMETHOPRIM TA	Non_withdrawal_event	Not Specified	1	0.990272	-3.78784	0.00938661	1.64914	0.990272	NA	NA	NA	0	NA	NA	NA	1	9180284	9270465	9180283	9270464	0	9180283	90181
SULFAMETHTRIAMETHOPRIM	Non_withdrawal_event	Not Specified	1	0.990272	-3.78784	0.00938661	1.64914	0.990272	NA	NA	NA	0	NA	NA	NA	1	9180284	9270465	9180283	9270464	0	9180283	90181
SULFAMETHTRIMETHOPRIM AMNEAL	Non_withdrawal_event	Not Specified	1	0.990272	-3.78784	0.00938661	1.64914	0.990272	NA	NA	NA	0	NA	NA	NA	1	9180284	9270465	9180283	9270464	0	9180283	90181
SULFASALAZIDE	Non_withdrawal_event	Not Specified	1	0.990272	-3.78784	0.00938661	1.64914	0.990272	NA	NA	NA	0	NA	NA	NA	1	9180284	9270465	9180283	9270464	0	9180283	90181
SULFASALAZINE BLINDED	Non_withdrawal_event	Not Specified	1	0.990272	-3.78784	0.00938661	1.64914	0.990272	NA	NA	NA	0	NA	NA	NA	1	9180284	9270465	9180283	9270464	0	9180283	90181
SULFASALAZINE DELAYEDRELEASE	Non_withdrawal_event	Not Specified	1	0.990272	-3.78784	0.00938661	1.64914	0.990272	NA	NA	NA	0	NA	NA	NA	1	9180284	9270465	9180283	9270464	0	9180283	90181
SULFASALAZINE PHARMACIA_UPJOHN	Non_withdrawal_event	Not Specified	1	0.990272	-3.78784	0.00938661	1.64914	0.990272	NA	NA	NA	0	NA	NA	NA	1	9180284	9270465	9180283	9270464	0	9180283	90181
SULFASALZINE	Non_withdrawal_event	Not Specified	1	0.990272	-3.78784	0.00938661	1.64914	0.990272	NA	NA	NA	0	NA	NA	NA	1	9180284	9270465	9180283	9270464	0	9180283	90181
SULFAZINE	Non_withdrawal_event	Not Specified	1	0.990272	-3.78784	0.00938661	1.64914	0.990272	NA	NA	NA	0	NA	NA	NA	1	9180284	9270465	9180283	9270464	0	9180283	90181
SULFISOMIDINE	Non_withdrawal_event	Not Specified	1	0.990272	-3.78784	0.00938661	1.64914	0.990272	NA	NA	NA	0	NA	NA	NA	1	9180284	9270465	9180283	9270464	0	9180283	90181
SULFMETHTRIMETH DS - AMNEAL	Non_withdrawal_event	Not Specified	1	0.990272	-3.78784	0.00938661	1.64914	0.990272	NA	NA	NA	0	NA	NA	NA	1	9180284	9270465	9180283	9270464	0	9180283	90181
SULFONE	Non_withdrawal_event	Not Specified	1	0.990272	-3.78784	0.00938661	1.64914	0.990272	NA	NA	NA	0	NA	NA	NA	1	9180284	9270465	9180283	9270464	0	9180283	90181
SULFUR DIOXIDE	Non_withdrawal_event	Not Specified	1	0.990272	-3.78784	0.00938661	1.64914	0.990272	NA	NA	NA	0	NA	NA	NA	1	9180284	9270465	9180283	9270464	0	9180283	90181
SULFUR_TRICLOSAN	Non_withdrawal_event	Not Specified	1	0.990272	-3.78784	0.00938661	1.64914	0.990272	NA	NA	NA	0	NA	NA	NA	1	9180284	9270465	9180283	9270464	0	9180283	90181
SULIDAC	Non_withdrawal_event	Not Specified	1	0.990272	-3.78784	0.00938661	1.64914	0.990272	NA	NA	NA	0	NA	NA	NA	1	9180284	9270465	9180283	9270464	0	9180283	90181
SULPERASON	Non_withdrawal_event	Not Specified	1	0.990272	-3.78784	0.00938661	1.64914	0.990272	NA	NA	NA	0	NA	NA	NA	1	9180284	9270465	9180283	9270464	0	9180283	90181
SULPERAZON_(SULPERAZON EFOPERAZONE , SULBACTAM SODIUM	Non_withdrawal_event	Not Specified	1	0.990272	-3.78784	0.00938661	1.64914	0.990272	NA	NA	NA	0	NA	NA	NA	1	9180284	9270465	9180283	9270464	0	9180283	90181
SULPHACETAMIDE	Non_withdrawal_event	Not Specified	1	0.990272	-3.78784	0.00938661	1.64914	0.990272	NA	NA	NA	0	NA	NA	NA	1	9180284	9270465	9180283	9270464	0	9180283	90181
SULPHAMETHOXAZOLE	Non_withdrawal_event	Not Specified	1	0.990272	-3.78784	0.00938661	1.64914	0.990272	NA	NA	NA	0	NA	NA	NA	1	9180284	9270465	9180283	9270464	0	9180283	90181
SULTAN TOPEX ANESTHETIC	Non_withdrawal_event	Not Specified	1	0.990272	-3.78784	0.00938661	1.64914	0.990272	NA	NA	NA	0	NA	NA	NA	1	9180284	9270465	9180283	9270464	0	9180283	90181
SUMAMIITAN	Non_withdrawal_event	Not Specified	1	0.990272	-3.78784	0.00938661	1.64914	0.990272	NA	NA	NA	0	NA	NA	NA	1	9180284	9270465	9180283	9270464	0	9180283	90181
SUMATRIPTAIN	Non_withdrawal_event	Not Specified	1	0.990272	-3.78784	0.00938661	1.64914	0.990272	NA	NA	NA	0	NA	NA	NA	1	9180284	9270465	9180283	9270464	0	9180283	90181
SUMATRIPTAN , GLAXOSMITHKLE	Non_withdrawal_event	Not Specified	1	0.990272	-3.78784	0.00938661	1.64914	0.990272	NA	NA	NA	0	NA	NA	NA	1	9180284	9270465	9180283	9270464	0	9180283	90181
SUMATRIPTAN , RANBAXY	Non_withdrawal_event	Not Specified	1	0.990272	-3.78784	0.00938661	1.64914	0.990272	NA	NA	NA	0	NA	NA	NA	1	9180284	9270465	9180283	9270464	0	9180283	90181
SUMATRIPTAN 0. BEDFORD	Non_withdrawal_event	Not Specified	1	0.990272	-3.78784	0.00938661	1.64914	0.990272	NA	NA	NA	0	NA	NA	NA	1	9180284	9270465	9180283	9270464	0	9180283	90181
SUMATRIPTAN WATSCOBALT	Non_withdrawal_event	Not Specified	1	0.990272	-3.78784	0.00938661	1.64914	0.990272	NA	NA	NA	0	NA	NA	NA	1	9180284	9270465	9180283	9270464	0	9180283	90181
SUMATRYPTAN RANBAXY	Non_withdrawal_event	Not Specified	1	0.990272	-3.78784	0.00938661	1.64914	0.990272	NA	NA	NA	0	NA	NA	NA	1	9180284	9270465	9180283	9270464	0	9180283	90181
SUMAXIN	Non_withdrawal_event	Not Specified	1	0.990272	-3.78784	0.00938661	1.64914	0.990272	NA	NA	NA	0	NA	NA	NA	1	9180284	9270465	9180283	9270464	0	9180283	90181
SUMAXIN WASH	Non_withdrawal_event	Not Specified	1	0.990272	-3.78784	0.00938661	1.64914	0.990272	NA	NA	NA	0	NA	NA	NA	1	9180284	9270465	9180283	9270464	0	9180283	90181
SUMMER GLOW_HELIOPLEX SPF MEDIUM TONES NEUTROGENA	Non_withdrawal_event	Not Specified	1	0.990272	-3.78784	0.00938661	1.64914	0.990272	NA	NA	NA	0	NA	NA	NA	1	9180284	9270465	9180283	9270464	0	9180283	90181
SUN BLOCK SPRAY SPF	Non_withdrawal_event	Not Specified	1	0.990272	-3.78784	0.00938661	1.64914	0.990272	NA	NA	NA	0	NA	NA	NA	1	9180284	9270465	9180283	9270464	0	9180283	90181
SUN TUSSIN SUGAR FREE MCKESSON	Non_withdrawal_event	Not Specified	1	0.990272	-3.78784	0.00938661	1.64914	0.990272	NA	NA	NA	0	NA	NA	NA	1	9180284	9270465	9180283	9270464	0	9180283	90181
SUNDEX	Non_withdrawal_event	Not Specified	1	0.990272	-3.78784	0.00938661	1.64914	0.990272	NA	NA	NA	0	NA	NA	NA	1	9180284	9270465	9180283	9270464	0	9180283	90181
SUNDOWN NATURALS NATURAL WATER PILLS	Non_withdrawal_event	Not Specified	1	0.990272	-3.78784	0.00938661	1.64914	0.990272	NA	NA	NA	0	NA	NA	NA	1	9180284	9270465	9180283	9270464	0	9180283	90181
SUNITIB MALATE ,	Non_withdrawal_event	Not Specified	1	0.990272	-3.78784	0.00938661	1.64914	0.990272	NA	NA	NA	0	NA	NA	NA	1	9180284	9270465	9180283	9270464	0	9180283	90181
SUNITINB MALATE	Non_withdrawal_event	Not Specified	1	0.990272	-3.78784	0.00938661	1.64914	0.990272	NA	NA	NA	0	NA	NA	NA	1	9180284	9270465	9180283	9270464	0	9180283	90181
SUNITINIB CYCLE 0826_09 START DATE	Non_withdrawal_event	Not Specified	1	0.990272	-3.78784	0.00938661	1.64914	0.990272	NA	NA	NA	0	NA	NA	NA	1	9180284	9270465	9180283	9270464	0	9180283	90181
SUNITINIB CYCLE 0902_START DATE-NOT GIVEN	Non_withdrawal_event	Not Specified	1	0.990272	-3.78784	0.00938661	1.64914	0.990272	NA	NA	NA	0	NA	NA	NA	1	9180284	9270465	9180283	9270464	0	9180283	90181
SUNITINIB CYCLE 902_START DATE-NOT GIVEN	Non_withdrawal_event	Not Specified	1	0.990272	-3.78784	0.00938661	1.64914	0.990272	NA	NA	NA	0	NA	NA	NA	1	9180284	9270465	9180283	9270464	0	9180283	90181
SUNITINIB MALATE ,	Non_withdrawal_event	Not Specified	1	0.990272	-3.78784	0.00938661	1.64914	0.990272	NA	NA	NA	0	NA	NA	NA	1	9180284	9270465	9180283	9270464	0	9180283	90181
SUNITINIB START DATE 28_09	Non_withdrawal_event	Not Specified	1	0.990272	-3.78784	0.00938661	1.64914	0.990272	NA	NA	NA	0	NA	NA	NA	1	9180284	9270465	9180283	9270464	0	9180283	90181
SUNITINIB START DATE_28/09	Non_withdrawal_event	Not Specified	1	0.990272	-3.78784	0.00938661	1.64914	0.990272	NA	NA	NA	0	NA	NA	NA	1	9180284	9270465	9180283	9270464	0	9180283	90181
SUNMARK MCKESSON	Non_withdrawal_event	Not Specified	1	0.990272	-3.78784	0.00938661	1.64914	0.990272	NA	NA	NA	0	NA	NA	NA	1	9180284	9270465	9180283	9270464	0	9180283	90181
SUNSCREEN CRM	Non_withdrawal_event	Not Specified	1	0.990272	-3.78784	0.00938661	1.64914	0.990272	NA	NA	NA	0	NA	NA	NA	1	9180284	9270465	9180283	9270464	0	9180283	90181
SUPER CLEANSE PROPRIETARY BLEND NATURES SECRET	Non_withdrawal_event	Not Specified	1	0.990272	-3.78784	0.00938661	1.64914	0.990272	NA	NA	NA	0	NA	NA	NA	1	9180284	9270465	9180283	9270464	0	9180283	90181
SUPER DMZ	Non_withdrawal_event	Not Specified	1	0.990272	-3.78784	0.00938661	1.64914	0.990272	NA	NA	NA	0	NA	NA	NA	1	9180284	9270465	9180283	9270464	0	9180283	90181
SUPER POLIGRIP COMFORT SEAL STRIPS	Non_withdrawal_event	Not Specified	1	0.990272	-3.78784	0.00938661	1.64914	0.990272	NA	NA	NA	0	NA	NA	NA	1	9180284	9270465	9180283	9270464	0	9180283	90181
SUPER POLYGRIP COMFORT SEAL STRIPS	Non_withdrawal_event	Not Specified	1	0.990272	-3.78784	0.00938661	1.64914	0.990272	NA	NA	NA	0	NA	NA	NA	1	9180284	9270465	9180283	9270464	0	9180283	90181
SUPERAZON	Non_withdrawal_event	Not Specified	1	0.990272	-3.78784	0.00938661	1.64914	0.990272	NA	NA	NA	0	NA	NA	NA	1	9180284	9270465	9180283	9270464	0	9180283	90181
SUPERDRUG EFFERVESCENT	Non_withdrawal_event	Not Specified	1	0.990272	-3.78784	0.00938661	1.64914	0.990272	NA	NA	NA	0	NA	NA	NA	1	9180284	9270465	9180283	9270464	0	9180283	90181
SUPERSMILE PROFESSIONAL WHITENING TOOTHPASE	Non_withdrawal_event	Not Specified	1	0.990272	-3.78784	0.00938661	1.64914	0.990272	NA	NA	NA	0	NA	NA	NA	1	9180284	9270465	9180283	9270464	0	9180283	90181
SUPHEDRIN	Non_withdrawal_event	Not Specified	1	0.990272	-3.78784	0.00938661	1.64914	0.990272	NA	NA	NA	0	NA	NA	NA	1	9180284	9270465	9180283	9270464	0	9180283	90181
SUPHEDRINE SAVONOSCO_ALBERTSON	Non_withdrawal_event	Not Specified	1	0.990272	-3.78784	0.00938661	1.64914	0.990272	NA	NA	NA	0	NA	NA	NA	1	9180284	9270465	9180283	9270464	0	9180283	90181
SUPLATAST	Non_withdrawal_event	Not Specified	1	0.990272	-3.78784	0.00938661	1.64914	0.990272	NA	NA	NA	0	NA	NA	NA	1	9180284	9270465	9180283	9270464	0	9180283	90181
SUPPLEMENT_SAW PALMETTO_HERBS	Non_withdrawal_event	Not Specified	1	0.990272	-3.78784	0.00938661	1.64914	0.990272	NA	NA	NA	0	NA	NA	NA	1	9180284	9270465	9180283	9270464	0	9180283	90181
SUPRADYN MULTIVITAMIN_MINER	Non_withdrawal_event	Not Specified	1	0.990272	-3.78784	0.00938661	1.64914	0.990272	NA	NA	NA	0	NA	NA	NA	1	9180284	9270465	9180283	9270464	0	9180283	90181
SUPRANE LIQUIDE POUR PAR VAPEUR	Non_withdrawal_event	Not Specified	1	0.990272	-3.78784	0.00938661	1.64914	0.990272	NA	NA	NA	0	NA	NA	NA	1	9180284	9270465	9180283	9270464	0	9180283	90181
SUPROL	Non_withdrawal_event	Not Specified	1	0.990272	-3.78784	0.00938661	1.64914	0.990272	NA	NA	NA	0	NA	NA	NA	1	9180284	9270465	9180283	9270464	0	9180283	90181
SURETAC II BIO ABSORBABLE FIXATION DEVICE	Non_withdrawal_event	Not Specified	1	0.990272	-3.78784	0.00938661	1.64914	0.990272	NA	NA	NA	0	NA	NA	NA	1	9180284	9270465	9180283	9270464	0	9180283	90181
SURFAIR	Non_withdrawal_event	Not Specified	1	0.990272	-3.78784	0.00938661	1.64914	0.990272	NA	NA	NA	0	NA	NA	NA	1	9180284	9270465	9180283	9270464	0	9180283	90181
SURGICAL SIMPLEX P BONE CEMENT	Non_withdrawal_event	Not Specified	1	0.990272	-3.78784	0.00938661	1.64914	0.990272	NA	NA	NA	0	NA	NA	NA	1	9180284	9270465	9180283	9270464	0	9180283	90181
SURGICEL	Non_withdrawal_event	Not Specified	1	0.990272	-3.78784	0.00938661	1.64914	0.990272	NA	NA	NA	0	NA	NA	NA	1	9180284	9270465	9180283	9270464	0	9180283	90181
SURROUND LEG BRACES	Non_withdrawal_event	Not Specified	1	0.990272	-3.78784	0.00938661	1.64914	0.990272	NA	NA	NA	0	NA	NA	NA	1	9180284	9270465	9180283	9270464	0	9180283	90181
SUSPECTED DRUGS	Non_withdrawal_event	Not Specified	1	0.990272	-3.78784	0.00938661	1.64914	0.990272	NA	NA	NA	0	NA	NA	NA	1	9180284	9270465	9180283	9270464	0	9180283	90181
SUSTAINEDRELEASE NIACIN	Non_withdrawal_event	Not Specified	1	0.990272	-3.78784	0.00938661	1.64914	0.990272	NA	NA	NA	0	NA	NA	NA	1	9180284	9270465	9180283	9270464	0	9180283	90181
SWAHSON VITAMINS DHEA	Non_withdrawal_event	Not Specified	1	0.990272	-3.78784	0.00938661	1.64914	0.990272	NA	NA	NA	0	NA	NA	NA	1	9180284	9270465	9180283	9270464	0	9180283	90181
SWALLOWED MANGANESE	Non_withdrawal_event	Not Specified	1	0.990272	-3.78784	0.00938661	1.64914	0.990272	NA	NA	NA	0	NA	NA	NA	1	9180284	9270465	9180283	9270464	0	9180283	90181
SWEEN DIMETHICONE, 2OZ TIBR FROM COLOPLAST_S	Non_withdrawal_event	Not Specified	1	0.990272	-3.78784	0.00938661	1.64914	0.990272	NA	NA	NA	0	NA	NA	NA	1	9180284	9270465	9180283	9270464	0	9180283	90181
SWEEN DIMETHICONE, 2OZ TUBE FROM COLOPLAST_S	Non_withdrawal_event	Not Specified	1	0.990272	-3.78784	0.00938661	1.64914	0.990272	NA	NA	NA	0	NA	NA	NA	1	9180284	9270465	9180283	9270464	0	9180283	90181
SWEETEASE NATURAL	Non_withdrawal_event	Not Specified	1	0.990272	-3.78784	0.00938661	1.64914	0.990272	NA	NA	NA	0	NA	NA	NA	1	9180284	9270465	9180283	9270464	0	9180283	90181
SWEETEASE NATURAL SWEET EAST NATURAL	Non_withdrawal_event	Not Specified	1	0.990272	-3.78784	0.00938661	1.64914	0.990272	NA	NA	NA	0	NA	NA	NA	1	9180284	9270465	9180283	9270464	0	9180283	90181
SWEETENER	Non_withdrawal_event	Not Specified	1	0.990272	-3.78784	0.00938661	1.64914	0.990272	NA	NA	NA	0	NA	NA	NA	1	9180284	9270465	9180283	9270464	0	9180283	90181
SYLATRON MCG, SHARING CORPORATION MERCK	Non_withdrawal_event	Not Specified	1	0.990272	-3.78784	0.00938661	1.64914	0.990272	NA	NA	NA	0	NA	NA	NA	1	9180284	9270465	9180283	9270464	0	9180283	90181
SYMAGIN	Non_withdrawal_event	Not Specified	1	0.990272	-3.78784	0.00938661	1.64914	0.990272	NA	NA	NA	0	NA	NA	NA	1	9180284	9270465	9180283	9270464	0	9180283	90181
SYMBAXOLANZAPINE_FLUOXETINE (OLANZAPIN	Non_withdrawal_event	Not Specified	1	0.990272	-3.78784	0.00938661	1.64914	0.990272	NA	NA	NA	0	NA	NA	NA	1	9180284	9270465	9180283	9270464	0	9180283	90181
SYMBIOCORT TURBUHALER	Non_withdrawal_event	Not Specified	1	0.990272	-3.78784	0.00938661	1.64914	0.990272	NA	NA	NA	0	NA	NA	NA	1	9180284	9270465	9180283	9270464	0	9180283	90181
SYMBYAXOLANZAPINE_FLUOXEINT (OLANZAPI	Non_withdrawal_event	Not Specified	1	0.990272	-3.78784	0.00938661	1.64914	0.990272	NA	NA	NA	0	NA	NA	NA	1	9180284	9270465	9180283	9270464	0	9180283	90181
SYMBYAXOLANZAPINE_FLUXOETINE (OLANZAPINE	Non_withdrawal_event	Not Specified	1	0.990272	-3.78784	0.00938661	1.64914	0.990272	NA	NA	NA	0	NA	NA	NA	1	9180284	9270465	9180283	9270464	0	9180283	90181
SYMBYAXOLANZPINE_FLUOXETINE (OLANZAPIN	Non_withdrawal_event	Not Specified	1	0.990272	-3.78784	0.00938661	1.64914	0.990272	NA	NA	NA	0	NA	NA	NA	1	9180284	9270465	9180283	9270464	0	9180283	90181
SYMFONA	Non_withdrawal_event	Not Specified	1	0.990272	-3.78784	0.00938661	1.64914	0.990272	NA	NA	NA	0	NA	NA	NA	1	9180284	9270465	9180283	9270464	0	9180283	90181
SYMICORT	Non_withdrawal_event	Not Specified	1	0.990272	-3.78784	0.00938661	1.64914	0.990272	NA	NA	NA	0	NA	NA	NA	1	9180284	9270465	9180283	9270464	0	9180283	90181
SYMLINPEN PENINJECTOR	Non_withdrawal_event	Not Specified	1	0.990272	-3.78784	0.00938661	1.64914	0.990272	NA	NA	NA	0	NA	NA	NA	1	9180284	9270465	9180283	9270464	0	9180283	90181
SYNAMOX	Non_withdrawal_event	Not Specified	1	0.990272	-3.78784	0.00938661	1.64914	0.990272	NA	NA	NA	0	NA	NA	NA	1	9180284	9270465	9180283	9270464	0	9180283	90181
SYNAPTINE	Non_withdrawal_event	Not Specified	1	0.990272	-3.78784	0.00938661	1.64914	0.990272	NA	NA	NA	0	NA	NA	NA	1	9180284	9270465	9180283	9270464	0	9180283	90181
SYNTEST DS SYNTHO	Non_withdrawal_event	Not Specified	1	0.990272	-3.78784	0.00938661	1.64914	0.990272	NA	NA	NA	0	NA	NA	NA	1	9180284	9270465	9180283	9270464	0	9180283	90181
SYNTEST HS.	Non_withdrawal_event	Not Specified	1	0.990272	-3.78784	0.00938661	1.64914	0.990272	NA	NA	NA	0	NA	NA	NA	1	9180284	9270465	9180283	9270464	0	9180283	90181
SYNTHOID	Non_withdrawal_event	Not Specified	1	0.990272	-3.78784	0.00938661	1.64914	0.990272	NA	NA	NA	0	NA	NA	NA	1	9180284	9270465	9180283	9270464	0	9180283	90181
SYNTOMETRIN	Non_withdrawal_event	Not Specified	1	0.990272	-3.78784	0.00938661	1.64914	0.990272	NA	NA	NA	0	NA	NA	NA	1	9180284	9270465	9180283	9270464	0	9180283	90181
SYNVISC GENZYME	Non_withdrawal_event	Not Specified	1	0.990272	-3.78784	0.00938661	1.64914	0.990272	NA	NA	NA	0	NA	NA	NA	1	9180284	9270465	9180283	9270464	0	9180283	90181
SYR STAVUDINE	Non_withdrawal_event	Not Specified	1	0.990272	-3.78784	0.00938661	1.64914	0.990272	NA	NA	NA	0	NA	NA	NA	1	9180284	9270465	9180283	9270464	0	9180283	90181
SYRINGE	Non_withdrawal_event	Not Specified	1	0.990272	-3.78784	0.00938661	1.64914	0.990272	NA	NA	NA	0	NA	NA	NA	1	9180284	9270465	9180283	9270464	0	9180283	90181
SYSTANCE BALANCE	Non_withdrawal_event	Not Specified	1	0.990272	-3.78784	0.00938661	1.64914	0.990272	NA	NA	NA	0	NA	NA	NA	1	9180284	9270465	9180283	9270464	0	9180283	90181
SYSTANE BALANCE	Non_withdrawal_event	Not Specified	1	0.990272	-3.78784	0.00938661	1.64914	0.990272	NA	NA	NA	0	NA	NA	NA	1	9180284	9270465	9180283	9270464	0	9180283	90181
SYSTANE FREE LUBRICANT EYE EYE	Non_withdrawal_event	Not Specified	1	0.990272	-3.78784	0.00938661	1.64914	0.990272	NA	NA	NA	0	NA	NA	NA	1	9180284	9270465	9180283	9270464	0	9180283	90181
SYSTANE LUBRICANT EYE ALCON LABORATORY	Non_withdrawal_event	Not Specified	1	0.990272	-3.78784	0.00938661	1.64914	0.990272	NA	NA	NA	0	NA	NA	NA	1	9180284	9270465	9180283	9270464	0	9180283	90181
SYSTANE LURICANT	Non_withdrawal_event	Not Specified	1	0.990272	-3.78784	0.00938661	1.64914	0.990272	NA	NA	NA	0	NA	NA	NA	1	9180284	9270465	9180283	9270464	0	9180283	90181
SYSTANEBALANCE	Non_withdrawal_event	Not Specified	1	0.990272	-3.78784	0.00938661	1.64914	0.990272	NA	NA	NA	0	NA	NA	NA	1	9180284	9270465	9180283	9270464	0	9180283	90181
SYTANE EYE	Non_withdrawal_event	Not Specified	1	0.990272	-3.78784	0.00938661	1.64914	0.990272	NA	NA	NA	0	NA	NA	NA	1	9180284	9270465	9180283	9270464	0	9180283	90181
TA	Non_withdrawal_event	Not Specified	1	0.990272	-3.78784	0.00938661	1.64914	0.990272	NA	NA	NA	0	NA	NA	NA	1	9180284	9270465	9180283	9270464	0	9180283	90181
TABERALIN	Non_withdrawal_event	Not Specified	1	0.990272	-3.78784	0.00938661	1.64914	0.990272	NA	NA	NA	0	NA	NA	NA	1	9180284	9270465	9180283	9270464	0	9180283	90181
TAC	Non_withdrawal_event	Not Specified	1	0.990272	-3.78784	0.00938661	1.64914	0.990272	NA	NA	NA	0	NA	NA	NA	1	9180284	9270465	9180283	9270464	0	9180283	90181
TACEDINALINE	Non_withdrawal_event	Not Specified	1	0.990272	-3.78784	0.00938661	1.64914	0.990272	NA	NA	NA	0	NA	NA	NA	1	9180284	9270465	9180283	9270464	0	9180283	90181
TACROLIMUS ASTELLAS	Non_withdrawal_event	Not Specified	1	0.990272	-3.78784	0.00938661	1.64914	0.990272	NA	NA	NA	0	NA	NA	NA	1	9180284	9270465	9180283	9270464	0	9180283	90181
TACROLIMUS CAPSULESCAPSULE	Non_withdrawal_event	Not Specified	1	0.990272	-3.78784	0.00938661	1.64914	0.990272	NA	NA	NA	0	NA	NA	NA	1	9180284	9270465	9180283	9270464	0	9180283	90181
TACROLIMUS DAILY	Non_withdrawal_event	Not Specified	1	0.990272	-3.78784	0.00938661	1.64914	0.990272	NA	NA	NA	0	NA	NA	NA	1	9180284	9270465	9180283	9270464	0	9180283	90181
TACROLIMUS DR. REDDYS	Non_withdrawal_event	Not Specified	1	0.990272	-3.78784	0.00938661	1.64914	0.990272	NA	NA	NA	0	NA	NA	NA	1	9180284	9270465	9180283	9270464	0	9180283	90181
TACROLIMUS FK ASTELLAS	Non_withdrawal_event	Not Specified	1	0.990272	-3.78784	0.00938661	1.64914	0.990272	NA	NA	NA	0	NA	NA	NA	1	9180284	9270465	9180283	9270464	0	9180283	90181
TACROLIMUS SPECTRUM CHEMICAL	Non_withdrawal_event	Not Specified	1	0.990272	-3.78784	0.00938661	1.64914	0.990272	NA	NA	NA	0	NA	NA	NA	1	9180284	9270465	9180283	9270464	0	9180283	90181
TACROLIMUS TACROLIMUS	Non_withdrawal_event	Not Specified	1	0.990272	-3.78784	0.00938661	1.64914	0.990272	NA	NA	NA	0	NA	NA	NA	1	9180284	9270465	9180283	9270464	0	9180283	90181
TACROLIMUS_	Non_withdrawal_event	Not Specified	1	0.990272	-3.78784	0.00938661	1.64914	0.990272	NA	NA	NA	0	NA	NA	NA	1	9180284	9270465	9180283	9270464	0	9180283	90181
TACROMILUS	Non_withdrawal_event	Not Specified	1	0.990272	-3.78784	0.00938661	1.64914	0.990272	NA	NA	NA	0	NA	NA	NA	1	9180284	9270465	9180283	9270464	0	9180283	90181
TACTUOBEN	Non_withdrawal_event	Not Specified	1	0.990272	-3.78784	0.00938661	1.64914	0.990272	NA	NA	NA	0	NA	NA	NA	1	9180284	9270465	9180283	9270464	0	9180283	90181
TADALAFAIL	Non_withdrawal_event	Not Specified	1	0.990272	-3.78784	0.00938661	1.64914	0.990272	NA	NA	NA	0	NA	NA	NA	1	9180284	9270465	9180283	9270464	0	9180283	90181
TADENAN_(NOT )	Non_withdrawal_event	Not Specified	1	0.990272	-3.78784	0.00938661	1.64914	0.990272	NA	NA	NA	0	NA	NA	NA	1	9180284	9270465	9180283	9270464	0	9180283	90181
TAGRETOL XR	Non_withdrawal_event	Not Specified	1	0.990272	-3.78784	0.00938661	1.64914	0.990272	NA	NA	NA	0	NA	NA	NA	1	9180284	9270465	9180283	9270464	0	9180283	90181
TAIWANOFUNGUS CAMPHORATUS	Non_withdrawal_event	Not Specified	1	0.990272	-3.78784	0.00938661	1.64914	0.990272	NA	NA	NA	0	NA	NA	NA	1	9180284	9270465	9180283	9270464	0	9180283	90181
TALAMPICILLIN	Non_withdrawal_event	Not Specified	1	0.990272	-3.78784	0.00938661	1.64914	0.990272	NA	NA	NA	0	NA	NA	NA	1	9180284	9270465	9180283	9270464	0	9180283	90181
TALECRIS IMMUNE GLOBULIN GAMASTAN SID	Non_withdrawal_event	Not Specified	1	0.990272	-3.78784	0.00938661	1.64914	0.990272	NA	NA	NA	0	NA	NA	NA	1	9180284	9270465	9180283	9270464	0	9180283	90181
TAMIRAM	Non_withdrawal_event	Not Specified	1	0.990272	-3.78784	0.00938661	1.64914	0.990272	NA	NA	NA	0	NA	NA	NA	1	9180284	9270465	9180283	9270464	0	9180283	90181
TAMOXIFEN , UNKMG	Non_withdrawal_event	Not Specified	1	0.990272	-3.78784	0.00938661	1.64914	0.990272	NA	NA	NA	0	NA	NA	NA	1	9180284	9270465	9180283	9270464	0	9180283	90181
TAMOXIFEN MERCK NM	Non_withdrawal_event	Not Specified	1	0.990272	-3.78784	0.00938661	1.64914	0.990272	NA	NA	NA	0	NA	NA	NA	1	9180284	9270465	9180283	9270464	0	9180283	90181
TAMOXIFENE RATIOPHARM	Non_withdrawal_event	Not Specified	1	0.990272	-3.78784	0.00938661	1.64914	0.990272	NA	NA	NA	0	NA	NA	NA	1	9180284	9270465	9180283	9270464	0	9180283	90181
TAMOXIFENNOLVADE ZENECA	Non_withdrawal_event	Not Specified	1	0.990272	-3.78784	0.00938661	1.64914	0.990272	NA	NA	NA	0	NA	NA	NA	1	9180284	9270465	9180283	9270464	0	9180283	90181
TAMOZIFEN MANUFACTURER	Non_withdrawal_event	Not Specified	1	0.990272	-3.78784	0.00938661	1.64914	0.990272	NA	NA	NA	0	NA	NA	NA	1	9180284	9270465	9180283	9270464	0	9180283	90181
TAMOZOLOMIDE	Non_withdrawal_event	Not Specified	1	0.990272	-3.78784	0.00938661	1.64914	0.990272	NA	NA	NA	0	NA	NA	NA	1	9180284	9270465	9180283	9270464	0	9180283	90181
TAMSIN	Non_withdrawal_event	Not Specified	1	0.990272	-3.78784	0.00938661	1.64914	0.990272	NA	NA	NA	0	NA	NA	NA	1	9180284	9270465	9180283	9270464	0	9180283	90181
TAMSLON	Non_withdrawal_event	Not Specified	1	0.990272	-3.78784	0.00938661	1.64914	0.990272	NA	NA	NA	0	NA	NA	NA	1	9180284	9270465	9180283	9270464	0	9180283	90181
TAMSOLUOSIN	Non_withdrawal_event	Not Specified	1	0.990272	-3.78784	0.00938661	1.64914	0.990272	NA	NA	NA	0	NA	NA	NA	1	9180284	9270465	9180283	9270464	0	9180283	90181
TAMSULOSIN ,	Non_withdrawal_event	Not Specified	1	0.990272	-3.78784	0.00938661	1.64914	0.990272	NA	NA	NA	0	NA	NA	NA	1	9180284	9270465	9180283	9270464	0	9180283	90181
TAMSULOSIN NDC -0132-01	Non_withdrawal_event	Not Specified	1	0.990272	-3.78784	0.00938661	1.64914	0.990272	NA	NA	NA	0	NA	NA	NA	1	9180284	9270465	9180283	9270464	0	9180283	90181
TAMSULOSIN ORODISPERSABLE	Non_withdrawal_event	Not Specified	1	0.990272	-3.78784	0.00938661	1.64914	0.990272	NA	NA	NA	0	NA	NA	NA	1	9180284	9270465	9180283	9270464	0	9180283	90181
TAMSULOSIN PO DAILY	Non_withdrawal_event	Not Specified	1	0.990272	-3.78784	0.00938661	1.64914	0.990272	NA	NA	NA	0	NA	NA	NA	1	9180284	9270465	9180283	9270464	0	9180283	90181
TAMSULOSIN QD	Non_withdrawal_event	Not Specified	1	0.990272	-3.78784	0.00938661	1.64914	0.990272	NA	NA	NA	0	NA	NA	NA	1	9180284	9270465	9180283	9270464	0	9180283	90181
TAMSULOSIN RATIOPHARM	Non_withdrawal_event	Not Specified	1	0.990272	-3.78784	0.00938661	1.64914	0.990272	NA	NA	NA	0	NA	NA	NA	1	9180284	9270465	9180283	9270464	0	9180283	90181
TAMSULOSIN ZYDUS	Non_withdrawal_event	Not Specified	1	0.990272	-3.78784	0.00938661	1.64914	0.990272	NA	NA	NA	0	NA	NA	NA	1	9180284	9270465	9180283	9270464	0	9180283	90181
TANACETUM PARTHENIUM	Non_withdrawal_event	Not Specified	1	0.990272	-3.78784	0.00938661	1.64914	0.990272	NA	NA	NA	0	NA	NA	NA	1	9180284	9270465	9180283	9270464	0	9180283	90181
TANDEM F	Non_withdrawal_event	Not Specified	1	0.990272	-3.78784	0.00938661	1.64914	0.990272	NA	NA	NA	0	NA	NA	NA	1	9180284	9270465	9180283	9270464	0	9180283	90181
TANENOL	Non_withdrawal_event	Not Specified	1	0.990272	-3.78784	0.00938661	1.64914	0.990272	NA	NA	NA	0	NA	NA	NA	1	9180284	9270465	9180283	9270464	0	9180283	90181
TANNING BED	Non_withdrawal_event	Not Specified	1	0.990272	-3.78784	0.00938661	1.64914	0.990272	NA	NA	NA	0	NA	NA	NA	1	9180284	9270465	9180283	9270464	0	9180283	90181
TANSULOSIN	Non_withdrawal_event	Not Specified	1	0.990272	-3.78784	0.00938661	1.64914	0.990272	NA	NA	NA	0	NA	NA	NA	1	9180284	9270465	9180283	9270464	0	9180283	90181
TANSULOSINA RANBAXY CAPSULAS DE LIBERTACAO PROLONGADA	Non_withdrawal_event	Not Specified	1	0.990272	-3.78784	0.00938661	1.64914	0.990272	NA	NA	NA	0	NA	NA	NA	1	9180284	9270465	9180283	9270464	0	9180283	90181
TARDYFERONFOL (NOT )	Non_withdrawal_event	Not Specified	1	0.990272	-3.78784	0.00938661	1.64914	0.990272	NA	NA	NA	0	NA	NA	NA	1	9180284	9270465	9180283	9270464	0	9180283	90181
TAREXTUMAB	Non_withdrawal_event	Not Specified	1	0.990272	-3.78784	0.00938661	1.64914	0.990272	NA	NA	NA	0	NA	NA	NA	1	9180284	9270465	9180283	9270464	0	9180283	90181
TARGIFOR	Non_withdrawal_event	Not Specified	1	0.990272	-3.78784	0.00938661	1.64914	0.990272	NA	NA	NA	0	NA	NA	NA	1	9180284	9270465	9180283	9270464	0	9180283	90181
TARGIN_2, COMPRESSE RILASCIO PROLUNGATO	Non_withdrawal_event	Not Specified	1	0.990272	-3.78784	0.00938661	1.64914	0.990272	NA	NA	NA	0	NA	NA	NA	1	9180284	9270465	9180283	9270464	0	9180283	90181
TAROEVA ERLOTINIB-	Non_withdrawal_event	Not Specified	1	0.990272	-3.78784	0.00938661	1.64914	0.990272	NA	NA	NA	0	NA	NA	NA	1	9180284	9270465	9180283	9270464	0	9180283	90181
TAROTERCONAZOLE VAGINAL %	Non_withdrawal_event	Not Specified	1	0.990272	-3.78784	0.00938661	1.64914	0.990272	NA	NA	NA	0	NA	NA	NA	1	9180284	9270465	9180283	9270464	0	9180283	90181
TARTARIC ACID	Non_withdrawal_event	Not Specified	1	0.990272	-3.78784	0.00938661	1.64914	0.990272	NA	NA	NA	0	NA	NA	NA	1	9180284	9270465	9180283	9270464	0	9180283	90181
TARTRATESODIUM	Non_withdrawal_event	Not Specified	1	0.990272	-3.78784	0.00938661	1.64914	0.990272	NA	NA	NA	0	NA	NA	NA	1	9180284	9270465	9180283	9270464	0	9180283	90181
TAVARA	Non_withdrawal_event	Not Specified	1	0.990272	-3.78784	0.00938661	1.64914	0.990272	NA	NA	NA	0	NA	NA	NA	1	9180284	9270465	9180283	9270464	0	9180283	90181
TAVIST ALLERGY CLEMASTINE HYDROGEN FUM	Non_withdrawal_event	Not Specified	1	0.990272	-3.78784	0.00938661	1.64914	0.990272	NA	NA	NA	0	NA	NA	NA	1	9180284	9270465	9180283	9270464	0	9180283	90181
TAVOR_(0., )	Non_withdrawal_event	Not Specified	1	0.990272	-3.78784	0.00938661	1.64914	0.990272	NA	NA	NA	0	NA	NA	NA	1	9180284	9270465	9180283	9270464	0	9180283	90181
TAVOR_0.	Non_withdrawal_event	Not Specified	1	0.990272	-3.78784	0.00938661	1.64914	0.990272	NA	NA	NA	0	NA	NA	NA	1	9180284	9270465	9180283	9270464	0	9180283	90181
TAVOR_0. (NOT )	Non_withdrawal_event	Not Specified	1	0.990272	-3.78784	0.00938661	1.64914	0.990272	NA	NA	NA	0	NA	NA	NA	1	9180284	9270465	9180283	9270464	0	9180283	90181
TAXIMO	Non_withdrawal_event	Not Specified	1	0.990272	-3.78784	0.00938661	1.64914	0.990272	NA	NA	NA	0	NA	NA	NA	1	9180284	9270465	9180283	9270464	0	9180283	90181
TAXOFERE	Non_withdrawal_event	Not Specified	1	0.990272	-3.78784	0.00938661	1.64914	0.990272	NA	NA	NA	0	NA	NA	NA	1	9180284	9270465	9180283	9270464	0	9180283	90181
TAXOMIFENE	Non_withdrawal_event	Not Specified	1	0.990272	-3.78784	0.00938661	1.64914	0.990272	NA	NA	NA	0	NA	NA	NA	1	9180284	9270465	9180283	9270464	0	9180283	90181
TAXOTERE ATC LCD02)	Non_withdrawal_event	Not Specified	1	0.990272	-3.78784	0.00938661	1.64914	0.990272	NA	NA	NA	0	NA	NA	NA	1	9180284	9270465	9180283	9270464	0	9180283	90181
TAXUS EXPRESS 3 X MM ELUTING CORONARY STENT	Non_withdrawal_event	Not Specified	1	0.990272	-3.78784	0.00938661	1.64914	0.990272	NA	NA	NA	0	NA	NA	NA	1	9180284	9270465	9180283	9270464	0	9180283	90181
TAXUS ION STENT X MM BOSTON SCIENTIFIC	Non_withdrawal_event	Not Specified	1	0.990272	-3.78784	0.00938661	1.64914	0.990272	NA	NA	NA	0	NA	NA	NA	1	9180284	9270465	9180283	9270464	0	9180283	90181
TAXUS STENT	Non_withdrawal_event	Not Specified	1	0.990272	-3.78784	0.00938661	1.64914	0.990272	NA	NA	NA	0	NA	NA	NA	1	9180284	9270465	9180283	9270464	0	9180283	90181
TAXUS STENTS	Non_withdrawal_event	Not Specified	1	0.990272	-3.78784	0.00938661	1.64914	0.990272	NA	NA	NA	0	NA	NA	NA	1	9180284	9270465	9180283	9270464	0	9180283	90181
TAZAROTENE UNSPEC	Non_withdrawal_event	Not Specified	1	0.990272	-3.78784	0.00938661	1.64914	0.990272	NA	NA	NA	0	NA	NA	NA	1	9180284	9270465	9180283	9270464	0	9180283	90181
TAZORACR] %	Non_withdrawal_event	Not Specified	1	0.990272	-3.78784	0.00938661	1.64914	0.990272	NA	NA	NA	0	NA	NA	NA	1	9180284	9270465	9180283	9270464	0	9180283	90181
TC BUFFERED	Non_withdrawal_event	Not Specified	1	0.990272	-3.78784	0.00938661	1.64914	0.990272	NA	NA	NA	0	NA	NA	NA	1	9180284	9270465	9180283	9270464	0	9180283	90181
TC LAMIVUDINE	Non_withdrawal_event	Not Specified	1	0.990272	-3.78784	0.00938661	1.64914	0.990272	NA	NA	NA	0	NA	NA	NA	1	9180284	9270465	9180283	9270464	0	9180283	90181
TCM SESTAMIBI COVIDIEN	Non_withdrawal_event	Not Specified	1	0.990272	-3.78784	0.00938661	1.64914	0.990272	NA	NA	NA	0	NA	NA	NA	1	9180284	9270465	9180283	9270464	0	9180283	90181
TCM TETROFOSMIN 0. TETROFOSMIN AMERSHAM	Non_withdrawal_event	Not Specified	1	0.990272	-3.78784	0.00938661	1.64914	0.990272	NA	NA	NA	0	NA	NA	NA	1	9180284	9270465	9180283	9270464	0	9180283	90181
TDAP PPD	Non_withdrawal_event	Not Specified	1	0.990272	-3.78784	0.00938661	1.64914	0.990272	NA	NA	NA	0	NA	NA	NA	1	9180284	9270465	9180283	9270464	0	9180283	90181
TDCS	Non_withdrawal_event	Not Specified	1	0.990272	-3.78784	0.00938661	1.64914	0.990272	NA	NA	NA	0	NA	NA	NA	1	9180284	9270465	9180283	9270464	0	9180283	90181
TEA EXTRACT	Non_withdrawal_event	Not Specified	1	0.990272	-3.78784	0.00938661	1.64914	0.990272	NA	NA	NA	0	NA	NA	NA	1	9180284	9270465	9180283	9270464	0	9180283	90181
TEAR DUCT PLUGS	Non_withdrawal_event	Not Specified	1	0.990272	-3.78784	0.00938661	1.64914	0.990272	NA	NA	NA	0	NA	NA	NA	1	9180284	9270465	9180283	9270464	0	9180283	90181
TEARGEN II	Non_withdrawal_event	Not Specified	1	0.990272	-3.78784	0.00938661	1.64914	0.990272	NA	NA	NA	0	NA	NA	NA	1	9180284	9270465	9180283	9270464	0	9180283	90181
TECHNETIUM SESTAMIBI	Non_withdrawal_event	Not Specified	1	0.990272	-3.78784	0.00938661	1.64914	0.990272	NA	NA	NA	0	NA	NA	NA	1	9180284	9270465	9180283	9270464	0	9180283	90181
TECHNETIUM TC M MEDRONATE	Non_withdrawal_event	Not Specified	1	0.990272	-3.78784	0.00938661	1.64914	0.990272	NA	NA	NA	0	NA	NA	NA	1	9180284	9270465	9180283	9270464	0	9180283	90181
TECHNETIUM TC SESTAMIBI	Non_withdrawal_event	Not Specified	1	0.990272	-3.78784	0.00938661	1.64914	0.990272	NA	NA	NA	0	NA	NA	NA	1	9180284	9270465	9180283	9270464	0	9180283	90181
TECHNETIUM TCM EXAMETAZIME KIT	Non_withdrawal_event	Not Specified	1	0.990272	-3.78784	0.00938661	1.64914	0.990272	NA	NA	NA	0	NA	NA	NA	1	9180284	9270465	9180283	9270464	0	9180283	90181
TECHNICARE NDC 222-05	Non_withdrawal_event	Not Specified	1	0.990272	-3.78784	0.00938661	1.64914	0.990272	NA	NA	NA	0	NA	NA	NA	1	9180284	9270465	9180283	9270464	0	9180283	90181
TECTANA	Non_withdrawal_event	Not Specified	1	0.990272	-3.78784	0.00938661	1.64914	0.990272	NA	NA	NA	0	NA	NA	NA	1	9180284	9270465	9180283	9270464	0	9180283	90181
TEETH BLEACH PRODUCT	Non_withdrawal_event	Not Specified	1	0.990272	-3.78784	0.00938661	1.64914	0.990272	NA	NA	NA	0	NA	NA	NA	1	9180284	9270465	9180283	9270464	0	9180283	90181
TEFLON PEARLS	Non_withdrawal_event	Not Specified	1	0.990272	-3.78784	0.00938661	1.64914	0.990272	NA	NA	NA	0	NA	NA	NA	1	9180284	9270465	9180283	9270464	0	9180283	90181
TEGAFUR_GIMERACIL + OXONATE	Non_withdrawal_event	Not Specified	1	0.990272	-3.78784	0.00938661	1.64914	0.990272	NA	NA	NA	0	NA	NA	NA	1	9180284	9270465	9180283	9270464	0	9180283	90181
TEGELINE LPB	Non_withdrawal_event	Not Specified	1	0.990272	-3.78784	0.00938661	1.64914	0.990272	NA	NA	NA	0	NA	NA	NA	1	9180284	9270465	9180283	9270464	0	9180283	90181
TEGRETAL NOT )	Non_withdrawal_event	Not Specified	1	0.990272	-3.78784	0.00938661	1.64914	0.990272	NA	NA	NA	0	NA	NA	NA	1	9180284	9270465	9180283	9270464	0	9180283	90181
TEKTURA	Non_withdrawal_event	Not Specified	1	0.990272	-3.78784	0.00938661	1.64914	0.990272	NA	NA	NA	0	NA	NA	NA	1	9180284	9270465	9180283	9270464	0	9180283	90181
TEKTURAN	Non_withdrawal_event	Not Specified	1	0.990272	-3.78784	0.00938661	1.64914	0.990272	NA	NA	NA	0	NA	NA	NA	1	9180284	9270465	9180283	9270464	0	9180283	90181
TEKURNA	Non_withdrawal_event	Not Specified	1	0.990272	-3.78784	0.00938661	1.64914	0.990272	NA	NA	NA	0	NA	NA	NA	1	9180284	9270465	9180283	9270464	0	9180283	90181
TELATINIB	Non_withdrawal_event	Not Specified	1	0.990272	-3.78784	0.00938661	1.64914	0.990272	NA	NA	NA	0	NA	NA	NA	1	9180284	9270465	9180283	9270464	0	9180283	90181
TELEAPREVIR	Non_withdrawal_event	Not Specified	1	0.990272	-3.78784	0.00938661	1.64914	0.990272	NA	NA	NA	0	NA	NA	NA	1	9180284	9270465	9180283	9270464	0	9180283	90181
TELEPREVIR VERTEX X3	Non_withdrawal_event	Not Specified	1	0.990272	-3.78784	0.00938661	1.64914	0.990272	NA	NA	NA	0	NA	NA	NA	1	9180284	9270465	9180283	9270464	0	9180283	90181
TELFAST SCH_	Non_withdrawal_event	Not Specified	1	0.990272	-3.78784	0.00938661	1.64914	0.990272	NA	NA	NA	0	NA	NA	NA	1	9180284	9270465	9180283	9270464	0	9180283	90181
TELITHROMYCIN STANDARD AVENTIS	Non_withdrawal_event	Not Specified	1	0.990272	-3.78784	0.00938661	1.64914	0.990272	NA	NA	NA	0	NA	NA	NA	1	9180284	9270465	9180283	9270464	0	9180283	90181
TELITHROMYCINTABLETS	Non_withdrawal_event	Not Specified	1	0.990272	-3.78784	0.00938661	1.64914	0.990272	NA	NA	NA	0	NA	NA	NA	1	9180284	9270465	9180283	9270464	0	9180283	90181
TELMISARTEN_HYDROCHLOROTHIAZIDE	Non_withdrawal_event	Not Specified	1	0.990272	-3.78784	0.00938661	1.64914	0.990272	NA	NA	NA	0	NA	NA	NA	1	9180284	9270465	9180283	9270464	0	9180283	90181
TELTONAL	Non_withdrawal_event	Not Specified	1	0.990272	-3.78784	0.00938661	1.64914	0.990272	NA	NA	NA	0	NA	NA	NA	1	9180284	9270465	9180283	9270464	0	9180283	90181
TEMEGESIC	Non_withdrawal_event	Not Specified	1	0.990272	-3.78784	0.00938661	1.64914	0.990272	NA	NA	NA	0	NA	NA	NA	1	9180284	9270465	9180283	9270464	0	9180283	90181
TEMGESIC . PREF. NAME)	Non_withdrawal_event	Not Specified	1	0.990272	-3.78784	0.00938661	1.64914	0.990272	NA	NA	NA	0	NA	NA	NA	1	9180284	9270465	9180283	9270464	0	9180283	90181
TEMGESIC_(NOT )	Non_withdrawal_event	Not Specified	1	0.990272	-3.78784	0.00938661	1.64914	0.990272	NA	NA	NA	0	NA	NA	NA	1	9180284	9270465	9180283	9270464	0	9180283	90181
TEMIROLIMUS	Non_withdrawal_event	Not Specified	1	0.990272	-3.78784	0.00938661	1.64914	0.990272	NA	NA	NA	0	NA	NA	NA	1	9180284	9270465	9180283	9270464	0	9180283	90181
TEMODAR USA	Non_withdrawal_event	Not Specified	1	0.990272	-3.78784	0.00938661	1.64914	0.990272	NA	NA	NA	0	NA	NA	NA	1	9180284	9270465	9180283	9270464	0	9180283	90181
TEMOLOLOMIDE	Non_withdrawal_event	Not Specified	1	0.990272	-3.78784	0.00938661	1.64914	0.990272	NA	NA	NA	0	NA	NA	NA	1	9180284	9270465	9180283	9270464	0	9180283	90181
TEMOXIFEN PO BID	Non_withdrawal_event	Not Specified	1	0.990272	-3.78784	0.00938661	1.64914	0.990272	NA	NA	NA	0	NA	NA	NA	1	9180284	9270465	9180283	9270464	0	9180283	90181
TEMOZOLOMIDE ,	Non_withdrawal_event	Not Specified	1	0.990272	-3.78784	0.00938661	1.64914	0.990272	NA	NA	NA	0	NA	NA	NA	1	9180284	9270465	9180283	9270464	0	9180283	90181
TEMOZOLOMIDE GIVEN PO DAILY X DAYS	Non_withdrawal_event	Not Specified	1	0.990272	-3.78784	0.00938661	1.64914	0.990272	NA	NA	NA	0	NA	NA	NA	1	9180284	9270465	9180283	9270464	0	9180283	90181
TEMOZOLOMIDE M2_DOSE X DAYS	Non_withdrawal_event	Not Specified	1	0.990272	-3.78784	0.00938661	1.64914	0.990272	NA	NA	NA	0	NA	NA	NA	1	9180284	9270465	9180283	9270464	0	9180283	90181
TEMOZOLOMIDE SCHERING PLOUGH	Non_withdrawal_event	Not Specified	1	0.990272	-3.78784	0.00938661	1.64914	0.990272	NA	NA	NA	0	NA	NA	NA	1	9180284	9270465	9180283	9270464	0	9180283	90181
TEMOZOLOMIDE SCHERING_PLOUGH	Non_withdrawal_event	Not Specified	1	0.990272	-3.78784	0.00938661	1.64914	0.990272	NA	NA	NA	0	NA	NA	NA	1	9180284	9270465	9180283	9270464	0	9180283	90181
TEMOZOLOMIDE USA	Non_withdrawal_event	Not Specified	1	0.990272	-3.78784	0.00938661	1.64914	0.990272	NA	NA	NA	0	NA	NA	NA	1	9180284	9270465	9180283	9270464	0	9180283	90181
TEMOZOLOMIDEMG 26 PO	Non_withdrawal_event	Not Specified	1	0.990272	-3.78784	0.00938661	1.64914	0.990272	NA	NA	NA	0	NA	NA	NA	1	9180284	9270465	9180283	9270464	0	9180283	90181
TEMOZOLOMIDESCHERING PLOUGH	Non_withdrawal_event	Not Specified	1	0.990272	-3.78784	0.00938661	1.64914	0.990272	NA	NA	NA	0	NA	NA	NA	1	9180284	9270465	9180283	9270464	0	9180283	90181
TEMOZOLOMIDESCHERING-PLOUGH	Non_withdrawal_event	Not Specified	1	0.990272	-3.78784	0.00938661	1.64914	0.990272	NA	NA	NA	0	NA	NA	NA	1	9180284	9270465	9180283	9270464	0	9180283	90181
TEMOZOMIDE	Non_withdrawal_event	Not Specified	1	0.990272	-3.78784	0.00938661	1.64914	0.990272	NA	NA	NA	0	NA	NA	NA	1	9180284	9270465	9180283	9270464	0	9180283	90181
TENECTEPLASE VIAL DILUTEDFROZEN TO_ALIQUOTA GENETECH	Non_withdrawal_event	Not Specified	1	0.990272	-3.78784	0.00938661	1.64914	0.990272	NA	NA	NA	0	NA	NA	NA	1	9180284	9270465	9180283	9270464	0	9180283	90181
TENGONERMIN	Non_withdrawal_event	Not Specified	1	0.990272	-3.78784	0.00938661	1.64914	0.990272	NA	NA	NA	0	NA	NA	NA	1	9180284	9270465	9180283	9270464	0	9180283	90181
TENODAL	Non_withdrawal_event	Not Specified	1	0.990272	-3.78784	0.00938661	1.64914	0.990272	NA	NA	NA	0	NA	NA	NA	1	9180284	9270465	9180283	9270464	0	9180283	90181
TENOFOVIR DISOPROPIL	Non_withdrawal_event	Not Specified	1	0.990272	-3.78784	0.00938661	1.64914	0.990272	NA	NA	NA	0	NA	NA	NA	1	9180284	9270465	9180283	9270464	0	9180283	90181
TENOFOVIR DISOPROXIL GILEAD	Non_withdrawal_event	Not Specified	1	0.990272	-3.78784	0.00938661	1.64914	0.990272	NA	NA	NA	0	NA	NA	NA	1	9180284	9270465	9180283	9270464	0	9180283	90181
TENOFOVIR DISOPROXIL GILEAD SCIENCES	Non_withdrawal_event	Not Specified	1	0.990272	-3.78784	0.00938661	1.64914	0.990272	NA	NA	NA	0	NA	NA	NA	1	9180284	9270465	9180283	9270464	0	9180283	90181
TENOFOVIR DISPROXIL	Non_withdrawal_event	Not Specified	1	0.990272	-3.78784	0.00938661	1.64914	0.990272	NA	NA	NA	0	NA	NA	NA	1	9180284	9270465	9180283	9270464	0	9180283	90181
TENOFOVIR GILEAD SCIENCES	Non_withdrawal_event	Not Specified	1	0.990272	-3.78784	0.00938661	1.64914	0.990272	NA	NA	NA	0	NA	NA	NA	1	9180284	9270465	9180283	9270464	0	9180283	90181
TENOFOVIREMTIRICITABINE	Non_withdrawal_event	Not Specified	1	0.990272	-3.78784	0.00938661	1.64914	0.990272	NA	NA	NA	0	NA	NA	NA	1	9180284	9270465	9180283	9270464	0	9180283	90181
TENORETIC MITIS	Non_withdrawal_event	Not Specified	1	0.990272	-3.78784	0.00938661	1.64914	0.990272	NA	NA	NA	0	NA	NA	NA	1	9180284	9270465	9180283	9270464	0	9180283	90181
TEOPRO	Non_withdrawal_event	Not Specified	1	0.990272	-3.78784	0.00938661	1.64914	0.990272	NA	NA	NA	0	NA	NA	NA	1	9180284	9270465	9180283	9270464	0	9180283	90181
TERAZOSIN TRIGEN	Non_withdrawal_event	Not Specified	1	0.990272	-3.78784	0.00938661	1.64914	0.990272	NA	NA	NA	0	NA	NA	NA	1	9180284	9270465	9180283	9270464	0	9180283	90181
TERBENAFINE	Non_withdrawal_event	Not Specified	1	0.990272	-3.78784	0.00938661	1.64914	0.990272	NA	NA	NA	0	NA	NA	NA	1	9180284	9270465	9180283	9270464	0	9180283	90181
TERBENIFINE	Non_withdrawal_event	Not Specified	1	0.990272	-3.78784	0.00938661	1.64914	0.990272	NA	NA	NA	0	NA	NA	NA	1	9180284	9270465	9180283	9270464	0	9180283	90181
TERBINAFINA	Non_withdrawal_event	Not Specified	1	0.990272	-3.78784	0.00938661	1.64914	0.990272	NA	NA	NA	0	NA	NA	NA	1	9180284	9270465	9180283	9270464	0	9180283	90181
TERBINAFINE RANBAXY	Non_withdrawal_event	Not Specified	1	0.990272	-3.78784	0.00938661	1.64914	0.990272	NA	NA	NA	0	NA	NA	NA	1	9180284	9270465	9180283	9270464	0	9180283	90181
TERBINAFINE TEP	Non_withdrawal_event	Not Specified	1	0.990272	-3.78784	0.00938661	1.64914	0.990272	NA	NA	NA	0	NA	NA	NA	1	9180284	9270465	9180283	9270464	0	9180283	90181
TERBINEFINE	Non_withdrawal_event	Not Specified	1	0.990272	-3.78784	0.00938661	1.64914	0.990272	NA	NA	NA	0	NA	NA	NA	1	9180284	9270465	9180283	9270464	0	9180283	90181
TERBUTALINE GLOBAL MANUF	Non_withdrawal_event	Not Specified	1	0.990272	-3.78784	0.00938661	1.64914	0.990272	NA	NA	NA	0	NA	NA	NA	1	9180284	9270465	9180283	9270464	0	9180283	90181
TERBUTALINE GLOBAL MANUF.	Non_withdrawal_event	Not Specified	1	0.990272	-3.78784	0.00938661	1.64914	0.990272	NA	NA	NA	0	NA	NA	NA	1	9180284	9270465	9180283	9270464	0	9180283	90181
TERBUTALINE NEBULISER_	Non_withdrawal_event	Not Specified	1	0.990272	-3.78784	0.00938661	1.64914	0.990272	NA	NA	NA	0	NA	NA	NA	1	9180284	9270465	9180283	9270464	0	9180283	90181
TERBUTALINE PUMP MATRIA	Non_withdrawal_event	Not Specified	1	0.990272	-3.78784	0.00938661	1.64914	0.990272	NA	NA	NA	0	NA	NA	NA	1	9180284	9270465	9180283	9270464	0	9180283	90181
TERIBONE	Non_withdrawal_event	Not Specified	1	0.990272	-3.78784	0.00938661	1.64914	0.990272	NA	NA	NA	0	NA	NA	NA	1	9180284	9270465	9180283	9270464	0	9180283	90181
TEROCIN	Non_withdrawal_event	Not Specified	1	0.990272	-3.78784	0.00938661	1.64914	0.990272	NA	NA	NA	0	NA	NA	NA	1	9180284	9270465	9180283	9270464	0	9180283	90181
TEROZASIN	Non_withdrawal_event	Not Specified	1	0.990272	-3.78784	0.00938661	1.64914	0.990272	NA	NA	NA	0	NA	NA	NA	1	9180284	9270465	9180283	9270464	0	9180283	90181
TERPIN HYDRATECODEINE-CREOSOTE ELX	Non_withdrawal_event	Not Specified	1	0.990272	-3.78784	0.00938661	1.64914	0.990272	NA	NA	NA	0	NA	NA	NA	1	9180284	9270465	9180283	9270464	0	9180283	90181
TERPINE GONNON	Non_withdrawal_event	Not Specified	1	0.990272	-3.78784	0.00938661	1.64914	0.990272	NA	NA	NA	0	NA	NA	NA	1	9180284	9270465	9180283	9270464	0	9180283	90181
TERRAMYCIN ONT	Non_withdrawal_event	Not Specified	1	0.990272	-3.78784	0.00938661	1.64914	0.990272	NA	NA	NA	0	NA	NA	NA	1	9180284	9270465	9180283	9270464	0	9180283	90181
TERUFLEX BLOOD BAG ANTICOAGULANT DEXTROSE_OPTISOL RED CELL PRESERVATIVE	Non_withdrawal_event	Not Specified	1	0.990272	-3.78784	0.00938661	1.64914	0.990272	NA	NA	NA	0	NA	NA	NA	1	9180284	9270465	9180283	9270464	0	9180283	90181
TESAMORELINPLACEBO	Non_withdrawal_event	Not Specified	1	0.990272	-3.78784	0.00938661	1.64914	0.990272	NA	NA	NA	0	NA	NA	NA	1	9180284	9270465	9180283	9270464	0	9180283	90181
TESTIM AUXILIUM	Non_withdrawal_event	Not Specified	1	0.990272	-3.78784	0.00938661	1.64914	0.990272	NA	NA	NA	0	NA	NA	NA	1	9180284	9270465	9180283	9270464	0	9180283	90181
TESTIN	Non_withdrawal_event	Not Specified	1	0.990272	-3.78784	0.00938661	1.64914	0.990272	NA	NA	NA	0	NA	NA	NA	1	9180284	9270465	9180283	9270464	0	9180283	90181
TESTO PEL	Non_withdrawal_event	Not Specified	1	0.990272	-3.78784	0.00938661	1.64914	0.990272	NA	NA	NA	0	NA	NA	NA	1	9180284	9270465	9180283	9270464	0	9180283	90181
TESTOSTERONE CYP	Non_withdrawal_event	Not Specified	1	0.990272	-3.78784	0.00938661	1.64914	0.990272	NA	NA	NA	0	NA	NA	NA	1	9180284	9270465	9180283	9270464	0	9180283	90181
TESTOSTERONE CYPIONATE BRAND	Non_withdrawal_event	Not Specified	1	0.990272	-3.78784	0.00938661	1.64914	0.990272	NA	NA	NA	0	NA	NA	NA	1	9180284	9270465	9180283	9270464	0	9180283	90181
TESTOSTERONE SL	Non_withdrawal_event	Not Specified	1	0.990272	-3.78784	0.00938661	1.64914	0.990272	NA	NA	NA	0	NA	NA	NA	1	9180284	9270465	9180283	9270464	0	9180283	90181
TETANUS TOXIOD	Non_withdrawal_event	Not Specified	1	0.990272	-3.78784	0.00938661	1.64914	0.990272	NA	NA	NA	0	NA	NA	NA	1	9180284	9270465	9180283	9270464	0	9180283	90181
TETANUS TOXOID ABSORBED	Non_withdrawal_event	Not Specified	1	0.990272	-3.78784	0.00938661	1.64914	0.990272	NA	NA	NA	0	NA	NA	NA	1	9180284	9270465	9180283	9270464	0	9180283	90181
TETNUS TOXOID ABSORBED	Non_withdrawal_event	Not Specified	1	0.990272	-3.78784	0.00938661	1.64914	0.990272	NA	NA	NA	0	NA	NA	NA	1	9180284	9270465	9180283	9270464	0	9180283	90181
TETRABENZINE	Non_withdrawal_event	Not Specified	1	0.990272	-3.78784	0.00938661	1.64914	0.990272	NA	NA	NA	0	NA	NA	NA	1	9180284	9270465	9180283	9270464	0	9180283	90181
TETRACAINE ALCON	Non_withdrawal_event	Not Specified	1	0.990272	-3.78784	0.00938661	1.64914	0.990272	NA	NA	NA	0	NA	NA	NA	1	9180284	9270465	9180283	9270464	0	9180283	90181
TETRAHYDROFURAN	Non_withdrawal_event	Not Specified	1	0.990272	-3.78784	0.00938661	1.64914	0.990272	NA	NA	NA	0	NA	NA	NA	1	9180284	9270465	9180283	9270464	0	9180283	90181
TETRAHYDROZOLINE ZINC	Non_withdrawal_event	Not Specified	1	0.990272	-3.78784	0.00938661	1.64914	0.990272	NA	NA	NA	0	NA	NA	NA	1	9180284	9270465	9180283	9270464	0	9180283	90181
TETRAVISC	Non_withdrawal_event	Not Specified	1	0.990272	-3.78784	0.00938661	1.64914	0.990272	NA	NA	NA	0	NA	NA	NA	1	9180284	9270465	9180283	9270464	0	9180283	90181
TETROFOSMIN	Non_withdrawal_event	Not Specified	1	0.990272	-3.78784	0.00938661	1.64914	0.990272	NA	NA	NA	0	NA	NA	NA	1	9180284	9270465	9180283	9270464	0	9180283	90181
TETROFOSMIN TCM 0 AMERSHAM	Non_withdrawal_event	Not Specified	1	0.990272	-3.78784	0.00938661	1.64914	0.990272	NA	NA	NA	0	NA	NA	NA	1	9180284	9270465	9180283	9270464	0	9180283	90181
TETROFOSMIN TCM 0. TETROFOSMIN	Non_withdrawal_event	Not Specified	1	0.990272	-3.78784	0.00938661	1.64914	0.990272	NA	NA	NA	0	NA	NA	NA	1	9180284	9270465	9180283	9270464	0	9180283	90181
TEVANATE	Non_withdrawal_event	Not Specified	1	0.990272	-3.78784	0.00938661	1.64914	0.990272	NA	NA	NA	0	NA	NA	NA	1	9180284	9270465	9180283	9270464	0	9180283	90181
TEVANORFLOXACIN	Non_withdrawal_event	Not Specified	1	0.990272	-3.78784	0.00938661	1.64914	0.990272	NA	NA	NA	0	NA	NA	NA	1	9180284	9270465	9180283	9270464	0	9180283	90181
TEVATERBINAFINE	Non_withdrawal_event	Not Specified	1	0.990272	-3.78784	0.00938661	1.64914	0.990272	NA	NA	NA	0	NA	NA	NA	1	9180284	9270465	9180283	9270464	0	9180283	90181
TEXOTRE	Non_withdrawal_event	Not Specified	1	0.990272	-3.78784	0.00938661	1.64914	0.990272	NA	NA	NA	0	NA	NA	NA	1	9180284	9270465	9180283	9270464	0	9180283	90181
TEZACITABINE - UNIT DOSE :	Non_withdrawal_event	Not Specified	1	0.990272	-3.78784	0.00938661	1.64914	0.990272	NA	NA	NA	0	NA	NA	NA	1	9180284	9270465	9180283	9270464	0	9180283	90181
THALED	Non_withdrawal_event	Not Specified	1	0.990272	-3.78784	0.00938661	1.64914	0.990272	NA	NA	NA	0	NA	NA	NA	1	9180284	9270465	9180283	9270464	0	9180283	90181
THALIDIOMIDE CELGENE	Non_withdrawal_event	Not Specified	1	0.990272	-3.78784	0.00938661	1.64914	0.990272	NA	NA	NA	0	NA	NA	NA	1	9180284	9270465	9180283	9270464	0	9180283	90181
THALIDOMIDE CELEGENE	Non_withdrawal_event	Not Specified	1	0.990272	-3.78784	0.00938661	1.64914	0.990272	NA	NA	NA	0	NA	NA	NA	1	9180284	9270465	9180283	9270464	0	9180283	90181
THALIDOMIDE NOT RELATED-	Non_withdrawal_event	Not Specified	1	0.990272	-3.78784	0.00938661	1.64914	0.990272	NA	NA	NA	0	NA	NA	NA	1	9180284	9270465	9180283	9270464	0	9180283	90181
THALIDOMIDE PO QD LAST DOSE 321_04 PRIOR TO SAE	Non_withdrawal_event	Not Specified	1	0.990272	-3.78784	0.00938661	1.64914	0.990272	NA	NA	NA	0	NA	NA	NA	1	9180284	9270465	9180283	9270464	0	9180283	90181
THALLIDOMIDE	Non_withdrawal_event	Not Specified	1	0.990272	-3.78784	0.00938661	1.64914	0.990272	NA	NA	NA	0	NA	NA	NA	1	9180284	9270465	9180283	9270464	0	9180283	90181
THALLIUM TALLIUM (201 TL) )	Non_withdrawal_event	Not Specified	1	0.990272	-3.78784	0.00938661	1.64914	0.990272	NA	NA	NA	0	NA	NA	NA	1	9180284	9270465	9180283	9270464	0	9180283	90181
THAM GLASS CONTAINER (TROMETH	Non_withdrawal_event	Not Specified	1	0.990272	-3.78784	0.00938661	1.64914	0.990272	NA	NA	NA	0	NA	NA	NA	1	9180284	9270465	9180283	9270464	0	9180283	90181
THAT CONTAINED NIASPAN	Non_withdrawal_event	Not Specified	1	0.990272	-3.78784	0.00938661	1.64914	0.990272	NA	NA	NA	0	NA	NA	NA	1	9180284	9270465	9180283	9270464	0	9180283	90181
THE PHARMA PHARMACY RX TESTOSTERONE COMPOUND	Non_withdrawal_event	Not Specified	1	0.990272	-3.78784	0.00938661	1.64914	0.990272	NA	NA	NA	0	NA	NA	NA	1	9180284	9270465	9180283	9270464	0	9180283	90181
THE PILL	Non_withdrawal_event	Not Specified	1	0.990272	-3.78784	0.00938661	1.64914	0.990272	NA	NA	NA	0	NA	NA	NA	1	9180284	9270465	9180283	9270464	0	9180283	90181
THEOPHYLSR	Non_withdrawal_event	Not Specified	1	0.990272	-3.78784	0.00938661	1.64914	0.990272	NA	NA	NA	0	NA	NA	NA	1	9180284	9270465	9180283	9270464	0	9180283	90181
THERA VITAMIN	Non_withdrawal_event	Not Specified	1	0.990272	-3.78784	0.00938661	1.64914	0.990272	NA	NA	NA	0	NA	NA	NA	1	9180284	9270465	9180283	9270464	0	9180283	90181
THERACOUGH	Non_withdrawal_event	Not Specified	1	0.990272	-3.78784	0.00938661	1.64914	0.990272	NA	NA	NA	0	NA	NA	NA	1	9180284	9270465	9180283	9270464	0	9180283	90181
THERAFLEX	Non_withdrawal_event	Not Specified	1	0.990272	-3.78784	0.00938661	1.64914	0.990272	NA	NA	NA	0	NA	NA	NA	1	9180284	9270465	9180283	9270464	0	9180283	90181
THERAFLU DMPHENIR_PHENEPH	Non_withdrawal_event	Not Specified	1	0.990272	-3.78784	0.00938661	1.64914	0.990272	NA	NA	NA	0	NA	NA	NA	1	9180284	9270465	9180283	9270464	0	9180283	90181
THERAFLU MAXD	Non_withdrawal_event	Not Specified	1	0.990272	-3.78784	0.00938661	1.64914	0.990272	NA	NA	NA	0	NA	NA	NA	1	9180284	9270465	9180283	9270464	0	9180283	90181
THERAFLU MAXD SEVERE COLD & FLU	Non_withdrawal_event	Not Specified	1	0.990272	-3.78784	0.00938661	1.64914	0.990272	NA	NA	NA	0	NA	NA	NA	1	9180284	9270465	9180283	9270464	0	9180283	90181
THERAFLU MULTI SYMPTOM SEVERE COLD	Non_withdrawal_event	Not Specified	1	0.990272	-3.78784	0.00938661	1.64914	0.990272	NA	NA	NA	0	NA	NA	NA	1	9180284	9270465	9180283	9270464	0	9180283	90181
THERAFLU SEVERE COLD NIGHTTIMEPARACETAMOL, DEXTROMETHORPHAN, PH	Non_withdrawal_event	Not Specified	1	0.990272	-3.78784	0.00938661	1.64914	0.990272	NA	NA	NA	0	NA	NA	NA	1	9180284	9270465	9180283	9270464	0	9180283	90181
THERAFLU SUGAR FREE NIGHTIME SEVERE COLD_	Non_withdrawal_event	Not Specified	1	0.990272	-3.78784	0.00938661	1.64914	0.990272	NA	NA	NA	0	NA	NA	NA	1	9180284	9270465	9180283	9270464	0	9180283	90181
THERAFLU WARMING RELIEF COLD_CHEST CONGACETAMINOPHEN (PARACET	Non_withdrawal_event	Not Specified	1	0.990272	-3.78784	0.00938661	1.64914	0.990272	NA	NA	NA	0	NA	NA	NA	1	9180284	9270465	9180283	9270464	0	9180283	90181
THERAGEL SHAMPOO	Non_withdrawal_event	Not Specified	1	0.990272	-3.78784	0.00938661	1.64914	0.990272	NA	NA	NA	0	NA	NA	NA	1	9180284	9270465	9180283	9270464	0	9180283	90181
THERAGRAN CASICUM OLEORESIN	Non_withdrawal_event	Not Specified	1	0.990272	-3.78784	0.00938661	1.64914	0.990272	NA	NA	NA	0	NA	NA	NA	1	9180284	9270465	9180283	9270464	0	9180283	90181
THERALENE - -	Non_withdrawal_event	Not Specified	1	0.990272	-3.78784	0.00938661	1.64914	0.990272	NA	NA	NA	0	NA	NA	NA	1	9180284	9270465	9180283	9270464	0	9180283	90181
THERAMIINE	Non_withdrawal_event	Not Specified	1	0.990272	-3.78784	0.00938661	1.64914	0.990272	NA	NA	NA	0	NA	NA	NA	1	9180284	9270465	9180283	9270464	0	9180283	90181
THERAPETUIC RADIOPHARMACEUTICALS	Non_withdrawal_event	Not Specified	1	0.990272	-3.78784	0.00938661	1.64914	0.990272	NA	NA	NA	0	NA	NA	NA	1	9180284	9270465	9180283	9270464	0	9180283	90181
THERAPEUTIC PRODUCTSSOVALDI	Non_withdrawal_event	Not Specified	1	0.990272	-3.78784	0.00938661	1.64914	0.990272	NA	NA	NA	0	NA	NA	NA	1	9180284	9270465	9180283	9270464	0	9180283	90181
THERAPEUTIC RADIOPHARMACETUTICALS	Non_withdrawal_event	Not Specified	1	0.990272	-3.78784	0.00938661	1.64914	0.990272	NA	NA	NA	0	NA	NA	NA	1	9180284	9270465	9180283	9270464	0	9180283	90181
THERAPEUTIC RADIOPHARMACEUICALS	Non_withdrawal_event	Not Specified	1	0.990272	-3.78784	0.00938661	1.64914	0.990272	NA	NA	NA	0	NA	NA	NA	1	9180284	9270465	9180283	9270464	0	9180283	90181
THERAPEUTIC RADIOPHARMACUETICALS	Non_withdrawal_event	Not Specified	1	0.990272	-3.78784	0.00938661	1.64914	0.990272	NA	NA	NA	0	NA	NA	NA	1	9180284	9270465	9180283	9270464	0	9180283	90181
THERAPEUTICALS RADIOPHARMACEUTICALS	Non_withdrawal_event	Not Specified	1	0.990272	-3.78784	0.00938661	1.64914	0.990272	NA	NA	NA	0	NA	NA	NA	1	9180284	9270465	9180283	9270464	0	9180283	90181
THERAPUETIC TREATMENT	Non_withdrawal_event	Not Specified	1	0.990272	-3.78784	0.00938661	1.64914	0.990272	NA	NA	NA	0	NA	NA	NA	1	9180284	9270465	9180283	9270464	0	9180283	90181
THERATEARS LUBRICATION EYE	Non_withdrawal_event	Not Specified	1	0.990272	-3.78784	0.00938661	1.64914	0.990272	NA	NA	NA	0	NA	NA	NA	1	9180284	9270465	9180283	9270464	0	9180283	90181
THERMA LEAN	Non_withdrawal_event	Not Specified	1	0.990272	-3.78784	0.00938661	1.64914	0.990272	NA	NA	NA	0	NA	NA	NA	1	9180284	9270465	9180283	9270464	0	9180283	90181
THERMODOX	Non_withdrawal_event	Not Specified	1	0.990272	-3.78784	0.00938661	1.64914	0.990272	NA	NA	NA	0	NA	NA	NA	1	9180284	9270465	9180283	9270464	0	9180283	90181
THERMOGENICS PLUS PHOSPHOSTERINE	Non_withdrawal_event	Not Specified	1	0.990272	-3.78784	0.00938661	1.64914	0.990272	NA	NA	NA	0	NA	NA	NA	1	9180284	9270465	9180283	9270464	0	9180283	90181
THERMOTABS	Non_withdrawal_event	Not Specified	1	0.990272	-3.78784	0.00938661	1.64914	0.990272	NA	NA	NA	0	NA	NA	NA	1	9180284	9270465	9180283	9270464	0	9180283	90181
THIAMIN	Non_withdrawal_event	Not Specified	1	0.990272	-3.78784	0.00938661	1.64914	0.990272	NA	NA	NA	0	NA	NA	NA	1	9180284	9270465	9180283	9270464	0	9180283	90181
THIAMIN ELIXIR	Non_withdrawal_event	Not Specified	1	0.990272	-3.78784	0.00938661	1.64914	0.990272	NA	NA	NA	0	NA	NA	NA	1	9180284	9270465	9180283	9270464	0	9180283	90181
THIAMINI CHLORIDUM	Non_withdrawal_event	Not Specified	1	0.990272	-3.78784	0.00938661	1.64914	0.990272	NA	NA	NA	0	NA	NA	NA	1	9180284	9270465	9180283	9270464	0	9180283	90181
THIAMYCIN	Non_withdrawal_event	Not Specified	1	0.990272	-3.78784	0.00938661	1.64914	0.990272	NA	NA	NA	0	NA	NA	NA	1	9180284	9270465	9180283	9270464	0	9180283	90181
THIAZOLIDINE	Non_withdrawal_event	Not Specified	1	0.990272	-3.78784	0.00938661	1.64914	0.990272	NA	NA	NA	0	NA	NA	NA	1	9180284	9270465	9180283	9270464	0	9180283	90181
THIMAZOLE	Non_withdrawal_event	Not Specified	1	0.990272	-3.78784	0.00938661	1.64914	0.990272	NA	NA	NA	0	NA	NA	NA	1	9180284	9270465	9180283	9270464	0	9180283	90181
THIMEROSAL MERTHIOLATE ^	Non_withdrawal_event	Not Specified	1	0.990272	-3.78784	0.00938661	1.64914	0.990272	NA	NA	NA	0	NA	NA	NA	1	9180284	9270465	9180283	9270464	0	9180283	90181
THIMEROSAL METHIOLATE	Non_withdrawal_event	Not Specified	1	0.990272	-3.78784	0.00938661	1.64914	0.990272	NA	NA	NA	0	NA	NA	NA	1	9180284	9270465	9180283	9270464	0	9180283	90181
THIMEROSL MERTHIOLATE^	Non_withdrawal_event	Not Specified	1	0.990272	-3.78784	0.00938661	1.64914	0.990272	NA	NA	NA	0	NA	NA	NA	1	9180284	9270465	9180283	9270464	0	9180283	90181
THIN STRIPS_RUNNY NOSE STRIP TRIAMINIC	Non_withdrawal_event	Not Specified	1	0.990272	-3.78784	0.00938661	1.64914	0.990272	NA	NA	NA	0	NA	NA	NA	1	9180284	9270465	9180283	9270464	0	9180283	90181
THING	Non_withdrawal_event	Not Specified	1	0.990272	-3.78784	0.00938661	1.64914	0.990272	NA	NA	NA	0	NA	NA	NA	1	9180284	9270465	9180283	9270464	0	9180283	90181
THIOCTACID ACID	Non_withdrawal_event	Not Specified	1	0.990272	-3.78784	0.00938661	1.64914	0.990272	NA	NA	NA	0	NA	NA	NA	1	9180284	9270465	9180283	9270464	0	9180283	90181
THIOPENTAL ROTEXMEDICA	Non_withdrawal_event	Not Specified	1	0.990272	-3.78784	0.00938661	1.64914	0.990272	NA	NA	NA	0	NA	NA	NA	1	9180284	9270465	9180283	9270464	0	9180283	90181
THIOPURINE	Non_withdrawal_event	Not Specified	1	0.990272	-3.78784	0.00938661	1.64914	0.990272	NA	NA	NA	0	NA	NA	NA	1	9180284	9270465	9180283	9270464	0	9180283	90181
THIORIDAZIN	Non_withdrawal_event	Not Specified	1	0.990272	-3.78784	0.00938661	1.64914	0.990272	NA	NA	NA	0	NA	NA	NA	1	9180284	9270465	9180283	9270464	0	9180283	90181
THIOURACIL	Non_withdrawal_event	Not Specified	1	0.990272	-3.78784	0.00938661	1.64914	0.990272	NA	NA	NA	0	NA	NA	NA	1	9180284	9270465	9180283	9270464	0	9180283	90181
THORATIC RADIOTHERAPY	Non_withdrawal_event	Not Specified	1	0.990272	-3.78784	0.00938661	1.64914	0.990272	NA	NA	NA	0	NA	NA	NA	1	9180284	9270465	9180283	9270464	0	9180283	90181
THPADIRAMYCIN	Non_withdrawal_event	Not Specified	1	0.990272	-3.78784	0.00938661	1.64914	0.990272	NA	NA	NA	0	NA	NA	NA	1	9180284	9270465	9180283	9270464	0	9180283	90181
THROMBINBOVINE	Non_withdrawal_event	Not Specified	1	0.990272	-3.78784	0.00938661	1.64914	0.990272	NA	NA	NA	0	NA	NA	NA	1	9180284	9270465	9180283	9270464	0	9180283	90181
THROMBOINJMI , ,000U	Non_withdrawal_event	Not Specified	1	0.990272	-3.78784	0.00938661	1.64914	0.990272	NA	NA	NA	0	NA	NA	NA	1	9180284	9270465	9180283	9270464	0	9180283	90181
THROMBOMAX HS	Non_withdrawal_event	Not Specified	1	0.990272	-3.78784	0.00938661	1.64914	0.990272	NA	NA	NA	0	NA	NA	NA	1	9180284	9270465	9180283	9270464	0	9180283	90181
