## Supplementary material for "Adverse drug withdrawal event signals in FAERS and Eudravigilance databases: a stratified disproportionality analysis study": FDA Results by age group (part 6 of 16)

### Sheet: Results_by_age (continued)
Drugs	event	age_group	obs	exp_rrr	ic2.5	ic	ic97.5	exp_prr	prr2.5	prr	prr97.5	exp_ror	ror2.5	ror	ror97.5	n_drug	n_event	n_tot	n_event_prr	n_tot_prr	b	c	d
THYROGEN MFR: ENZYME	Non_withdrawal_event	Not Specified	1	0.990272	-3.78784	0.00938661	1.64914	0.990272	NA	NA	NA	0	NA	NA	NA	1	9180284	9270465	9180283	9270464	0	9180283	90181
THYROID SUPPLEMENTS	Non_withdrawal_event	Not Specified	1	0.990272	-3.78784	0.00938661	1.64914	0.990272	NA	NA	NA	0	NA	NA	NA	1	9180284	9270465	9180283	9270464	0	9180283	90181
THYROXINE LEVOTHYROXINE SODIUM	Non_withdrawal_event	Not Specified	1	0.990272	-3.78784	0.00938661	1.64914	0.990272	NA	NA	NA	0	NA	NA	NA	1	9180284	9270465	9180283	9270464	0	9180283	90181
TI THALLOUS	Non_withdrawal_event	Not Specified	1	0.990272	-3.78784	0.00938661	1.64914	0.990272	NA	NA	NA	0	NA	NA	NA	1	9180284	9270465	9180283	9270464	0	9180283	90181
TIAMOL	Non_withdrawal_event	Not Specified	1	0.990272	-3.78784	0.00938661	1.64914	0.990272	NA	NA	NA	0	NA	NA	NA	1	9180284	9270465	9180283	9270464	0	9180283	90181
TIANDANTONGLUO	Non_withdrawal_event	Not Specified	1	0.990272	-3.78784	0.00938661	1.64914	0.990272	NA	NA	NA	0	NA	NA	NA	1	9180284	9270465	9180283	9270464	0	9180283	90181
TIAREN	Non_withdrawal_event	Not Specified	1	0.990272	-3.78784	0.00938661	1.64914	0.990272	NA	NA	NA	0	NA	NA	NA	1	9180284	9270465	9180283	9270464	0	9180283	90181
TIBOLONE FORMULATION	Non_withdrawal_event	Not Specified	1	0.990272	-3.78784	0.00938661	1.64914	0.990272	NA	NA	NA	0	NA	NA	NA	1	9180284	9270465	9180283	9270464	0	9180283	90181
TICARCILLIN_CLAVULANTE	Non_withdrawal_event	Not Specified	1	0.990272	-3.78784	0.00938661	1.64914	0.990272	NA	NA	NA	0	NA	NA	NA	1	9180284	9270465	9180283	9270464	0	9180283	90181
TICLOPIDINE - UNIT DOSE :	Non_withdrawal_event	Not Specified	1	0.990272	-3.78784	0.00938661	1.64914	0.990272	NA	NA	NA	0	NA	NA	NA	1	9180284	9270465	9180283	9270464	0	9180283	90181
TIDEGLUSIB	Non_withdrawal_event	Not Specified	1	0.990272	-3.78784	0.00938661	1.64914	0.990272	NA	NA	NA	0	NA	NA	NA	1	9180284	9270465	9180283	9270464	0	9180283	90181
TILDIEM , ) (NOT SPECI	Non_withdrawal_event	Not Specified	1	0.990272	-3.78784	0.00938661	1.64914	0.990272	NA	NA	NA	0	NA	NA	NA	1	9180284	9270465	9180283	9270464	0	9180283	90181
TILDIEM TILDIEM - ^SYNTHELABO^ - DILTIAZEM HYDR	Non_withdrawal_event	Not Specified	1	0.990272	-3.78784	0.00938661	1.64914	0.990272	NA	NA	NA	0	NA	NA	NA	1	9180284	9270465	9180283	9270464	0	9180283	90181
TILIA	Non_withdrawal_event	Not Specified	1	0.990272	-3.78784	0.00938661	1.64914	0.990272	NA	NA	NA	0	NA	NA	NA	1	9180284	9270465	9180283	9270464	0	9180283	90181
TILIA SPP	Non_withdrawal_event	Not Specified	1	0.990272	-3.78784	0.00938661	1.64914	0.990272	NA	NA	NA	0	NA	NA	NA	1	9180284	9270465	9180283	9270464	0	9180283	90181
TILIDIN AL	Non_withdrawal_event	Not Specified	1	0.990272	-3.78784	0.00938661	1.64914	0.990272	NA	NA	NA	0	NA	NA	NA	1	9180284	9270465	9180283	9270464	0	9180283	90181
TILIDIN N_	Non_withdrawal_event	Not Specified	1	0.990272	-3.78784	0.00938661	1.64914	0.990272	NA	NA	NA	0	NA	NA	NA	1	9180284	9270465	9180283	9270464	0	9180283	90181
TILIDINE_NALOXONE	Non_withdrawal_event	Not Specified	1	0.990272	-3.78784	0.00938661	1.64914	0.990272	NA	NA	NA	0	NA	NA	NA	1	9180284	9270465	9180283	9270464	0	9180283	90181
TIMOLOL AT PHARMA	Non_withdrawal_event	Not Specified	1	0.990272	-3.78784	0.00938661	1.64914	0.990272	NA	NA	NA	0	NA	NA	NA	1	9180284	9270465	9180283	9270464	0	9180283	90181
TIMOLOL GFS FALCON PHARM	Non_withdrawal_event	Not Specified	1	0.990272	-3.78784	0.00938661	1.64914	0.990272	NA	NA	NA	0	NA	NA	NA	1	9180284	9270465	9180283	9270464	0	9180283	90181
TIMOLOL OPHT %	Non_withdrawal_event	Not Specified	1	0.990272	-3.78784	0.00938661	1.64914	0.990272	NA	NA	NA	0	NA	NA	NA	1	9180284	9270465	9180283	9270464	0	9180283	90181
TIMOMANN EYE	Non_withdrawal_event	Not Specified	1	0.990272	-3.78784	0.00938661	1.64914	0.990272	NA	NA	NA	0	NA	NA	NA	1	9180284	9270465	9180283	9270464	0	9180283	90181
TIMONIL NOT )	Non_withdrawal_event	Not Specified	1	0.990272	-3.78784	0.00938661	1.64914	0.990272	NA	NA	NA	0	NA	NA	NA	1	9180284	9270465	9180283	9270464	0	9180283	90181
TIMOPRAZOLE	Non_withdrawal_event	Not Specified	1	0.990272	-3.78784	0.00938661	1.64914	0.990272	NA	NA	NA	0	NA	NA	NA	1	9180284	9270465	9180283	9270464	0	9180283	90181
TIMOPTOL NOT )	Non_withdrawal_event	Not Specified	1	0.990272	-3.78784	0.00938661	1.64914	0.990272	NA	NA	NA	0	NA	NA	NA	1	9180284	9270465	9180283	9270464	0	9180283	90181
TIMOPTOLLA(%W_V W/V -FORMING EYE )(TIMOLOL )_	Non_withdrawal_event	Not Specified	1	0.990272	-3.78784	0.00938661	1.64914	0.990272	NA	NA	NA	0	NA	NA	NA	1	9180284	9270465	9180283	9270464	0	9180283	90181
TIMOPTOLXE TIMOPTOL XE - TIMOPTOL)	Non_withdrawal_event	Not Specified	1	0.990272	-3.78784	0.00938661	1.64914	0.990272	NA	NA	NA	0	NA	NA	NA	1	9180284	9270465	9180283	9270464	0	9180283	90181
TIMOTHY STD GLY 000 BAU HOLLIST-STIER	Non_withdrawal_event	Not Specified	1	0.990272	-3.78784	0.00938661	1.64914	0.990272	NA	NA	NA	0	NA	NA	NA	1	9180284	9270465	9180283	9270464	0	9180283	90181
TINACTIN CHILL SPRAY	Non_withdrawal_event	Not Specified	1	0.990272	-3.78784	0.00938661	1.64914	0.990272	NA	NA	NA	0	NA	NA	NA	1	9180284	9270465	9180283	9270464	0	9180283	90181
TINACTIN SUPER ABSORBENT DEODORANT	Non_withdrawal_event	Not Specified	1	0.990272	-3.78784	0.00938661	1.64914	0.990272	NA	NA	NA	0	NA	NA	NA	1	9180284	9270465	9180283	9270464	0	9180283	90181
TING ANTIFUNGAL SPRAY	Non_withdrawal_event	Not Specified	1	0.990272	-3.78784	0.00938661	1.64914	0.990272	NA	NA	NA	0	NA	NA	NA	1	9180284	9270465	9180283	9270464	0	9180283	90181
TINIDAZOLE ROXANE	Non_withdrawal_event	Not Specified	1	0.990272	-3.78784	0.00938661	1.64914	0.990272	NA	NA	NA	0	NA	NA	NA	1	9180284	9270465	9180283	9270464	0	9180283	90181
TINZAPAIN	Non_withdrawal_event	Not Specified	1	0.990272	-3.78784	0.00938661	1.64914	0.990272	NA	NA	NA	0	NA	NA	NA	1	9180284	9270465	9180283	9270464	0	9180283	90181
TINZAPARIN S_PHARMION	Non_withdrawal_event	Not Specified	1	0.990272	-3.78784	0.00938661	1.64914	0.990272	NA	NA	NA	0	NA	NA	NA	1	9180284	9270465	9180283	9270464	0	9180283	90181
TIOCOLCHICOSIDE EG	Non_withdrawal_event	Not Specified	1	0.990272	-3.78784	0.00938661	1.64914	0.990272	NA	NA	NA	0	NA	NA	NA	1	9180284	9270465	9180283	9270464	0	9180283	90181
TIOFRAN ACETORPHAN)	Non_withdrawal_event	Not Specified	1	0.990272	-3.78784	0.00938661	1.64914	0.990272	NA	NA	NA	0	NA	NA	NA	1	9180284	9270465	9180283	9270464	0	9180283	90181
TIOPENTONE	Non_withdrawal_event	Not Specified	1	0.990272	-3.78784	0.00938661	1.64914	0.990272	NA	NA	NA	0	NA	NA	NA	1	9180284	9270465	9180283	9270464	0	9180283	90181
TIOTROPIUMUOTROPIUM	Non_withdrawal_event	Not Specified	1	0.990272	-3.78784	0.00938661	1.64914	0.990272	NA	NA	NA	0	NA	NA	NA	1	9180284	9270465	9180283	9270464	0	9180283	90181
TIPIFARNIB FO	Non_withdrawal_event	Not Specified	1	0.990272	-3.78784	0.00938661	1.64914	0.990272	NA	NA	NA	0	NA	NA	NA	1	9180284	9270465	9180283	9270464	0	9180283	90181
TIPRANAVIR_RITONAVIR	Non_withdrawal_event	Not Specified	1	0.990272	-3.78784	0.00938661	1.64914	0.990272	NA	NA	NA	0	NA	NA	NA	1	9180284	9270465	9180283	9270464	0	9180283	90181
TIPRANAVIR_RITONAVIR COADM	Non_withdrawal_event	Not Specified	1	0.990272	-3.78784	0.00938661	1.64914	0.990272	NA	NA	NA	0	NA	NA	NA	1	9180284	9270465	9180283	9270464	0	9180283	90181
TIRAPAZAMINE	Non_withdrawal_event	Not Specified	1	0.990272	-3.78784	0.00938661	1.64914	0.990272	NA	NA	NA	0	NA	NA	NA	1	9180284	9270465	9180283	9270464	0	9180283	90181
TIROFIBAN HYDOCHLORIDE	Non_withdrawal_event	Not Specified	1	0.990272	-3.78784	0.00938661	1.64914	0.990272	NA	NA	NA	0	NA	NA	NA	1	9180284	9270465	9180283	9270464	0	9180283	90181
TIROFIBAN MCG_KG	Non_withdrawal_event	Not Specified	1	0.990272	-3.78784	0.00938661	1.64914	0.990272	NA	NA	NA	0	NA	NA	NA	1	9180284	9270465	9180283	9270464	0	9180283	90181
TIROSINT IBSA AKRIMAX	Non_withdrawal_event	Not Specified	1	0.990272	-3.78784	0.00938661	1.64914	0.990272	NA	NA	NA	0	NA	NA	NA	1	9180284	9270465	9180283	9270464	0	9180283	90181
TISILC SUN SCREEN SPF-	Non_withdrawal_event	Not Specified	1	0.990272	-3.78784	0.00938661	1.64914	0.990272	NA	NA	NA	0	NA	NA	NA	1	9180284	9270465	9180283	9270464	0	9180283	90181
TISSEEL CONGELADO	Non_withdrawal_event	Not Specified	1	0.990272	-3.78784	0.00938661	1.64914	0.990272	NA	NA	NA	0	NA	NA	NA	1	9180284	9270465	9180283	9270464	0	9180283	90181
TISSEEL LYO TWOCOMPONENT FIBRIN SEALANT	Non_withdrawal_event	Not Specified	1	0.990272	-3.78784	0.00938661	1.64914	0.990272	NA	NA	NA	0	NA	NA	NA	1	9180284	9270465	9180283	9270464	0	9180283	90181
TISSUCOL DUO	Non_withdrawal_event	Not Specified	1	0.990272	-3.78784	0.00938661	1.64914	0.990272	NA	NA	NA	0	NA	NA	NA	1	9180284	9270465	9180283	9270464	0	9180283	90181
TISSUCOL KIT	Non_withdrawal_event	Not Specified	1	0.990272	-3.78784	0.00938661	1.64914	0.990272	NA	NA	NA	0	NA	NA	NA	1	9180284	9270465	9180283	9270464	0	9180283	90181
TISSUCOLKIT ,0 IMMUNO	Non_withdrawal_event	Not Specified	1	0.990272	-3.78784	0.00938661	1.64914	0.990272	NA	NA	NA	0	NA	NA	NA	1	9180284	9270465	9180283	9270464	0	9180283	90181
TISSUE PLASMA ACTIVATOR	Non_withdrawal_event	Not Specified	1	0.990272	-3.78784	0.00938661	1.64914	0.990272	NA	NA	NA	0	NA	NA	NA	1	9180284	9270465	9180283	9270464	0	9180283	90181
TISSUE STEM CELL	Non_withdrawal_event	Not Specified	1	0.990272	-3.78784	0.00938661	1.64914	0.990272	NA	NA	NA	0	NA	NA	NA	1	9180284	9270465	9180283	9270464	0	9180283	90181
TISSUE STEM CELL TRANSPLANT	Non_withdrawal_event	Not Specified	1	0.990272	-3.78784	0.00938661	1.64914	0.990272	NA	NA	NA	0	NA	NA	NA	1	9180284	9270465	9180283	9270464	0	9180283	90181
TK	Non_withdrawal_event	Not Specified	1	0.990272	-3.78784	0.00938661	1.64914	0.990272	NA	NA	NA	0	NA	NA	NA	1	9180284	9270465	9180283	9270464	0	9180283	90181
TMP SULFA	Non_withdrawal_event	Not Specified	1	0.990272	-3.78784	0.00938661	1.64914	0.990272	NA	NA	NA	0	NA	NA	NA	1	9180284	9270465	9180283	9270464	0	9180283	90181
TNFERADE	Non_withdrawal_event	Not Specified	1	0.990272	-3.78784	0.00938661	1.64914	0.990272	NA	NA	NA	0	NA	NA	NA	1	9180284	9270465	9180283	9270464	0	9180283	90181
TNKTPA BOEHRINGER INGELHEIM	Non_withdrawal_event	Not Specified	1	0.990272	-3.78784	0.00938661	1.64914	0.990272	NA	NA	NA	0	NA	NA	NA	1	9180284	9270465	9180283	9270464	0	9180283	90181
TO DILATE EYES	Non_withdrawal_event	Not Specified	1	0.990272	-3.78784	0.00938661	1.64914	0.990272	NA	NA	NA	0	NA	NA	NA	1	9180284	9270465	9180283	9270464	0	9180283	90181
TO LOW CARB	Non_withdrawal_event	Not Specified	1	0.990272	-3.78784	0.00938661	1.64914	0.990272	NA	NA	NA	0	NA	NA	NA	1	9180284	9270465	9180283	9270464	0	9180283	90181
TOBI CHIRON CORPORATION	Non_withdrawal_event	Not Specified	1	0.990272	-3.78784	0.00938661	1.64914	0.990272	NA	NA	NA	0	NA	NA	NA	1	9180284	9270465	9180283	9270464	0	9180283	90181
TOBI PATHOGENESIS CORPORATION	Non_withdrawal_event	Not Specified	1	0.990272	-3.78784	0.00938661	1.64914	0.990272	NA	NA	NA	0	NA	NA	NA	1	9180284	9270465	9180283	9270464	0	9180283	90181
TOBI POD HALER	Non_withdrawal_event	Not Specified	1	0.990272	-3.78784	0.00938661	1.64914	0.990272	NA	NA	NA	0	NA	NA	NA	1	9180284	9270465	9180283	9270464	0	9180283	90181
TOBI POD INHALE	Non_withdrawal_event	Not Specified	1	0.990272	-3.78784	0.00938661	1.64914	0.990272	NA	NA	NA	0	NA	NA	NA	1	9180284	9270465	9180283	9270464	0	9180283	90181
TOBI SOL AEROSOL METERED DOSE INH., 5_/	Non_withdrawal_event	Not Specified	1	0.990272	-3.78784	0.00938661	1.64914	0.990272	NA	NA	NA	0	NA	NA	NA	1	9180284	9270465	9180283	9270464	0	9180283	90181
TOBI SOL AEROSOL METERED DOSE INH.,_	Non_withdrawal_event	Not Specified	1	0.990272	-3.78784	0.00938661	1.64914	0.990272	NA	NA	NA	0	NA	NA	NA	1	9180284	9270465	9180283	9270464	0	9180283	90181
TOBI_	Non_withdrawal_event	Not Specified	1	0.990272	-3.78784	0.00938661	1.64914	0.990272	NA	NA	NA	0	NA	NA	NA	1	9180284	9270465	9180283	9270464	0	9180283	90181
TOBRAMYCINDEXAMETHASONE [FALCON]	Non_withdrawal_event	Not Specified	1	0.990272	-3.78784	0.00938661	1.64914	0.990272	NA	NA	NA	0	NA	NA	NA	1	9180284	9270465	9180283	9270464	0	9180283	90181
TOBRAMYCINE RPG 2. INJECTABLE	Non_withdrawal_event	Not Specified	1	0.990272	-3.78784	0.00938661	1.64914	0.990272	NA	NA	NA	0	NA	NA	NA	1	9180284	9270465	9180283	9270464	0	9180283	90181
TOCOPHEROL NICOTINATE ESTER	Non_withdrawal_event	Not Specified	1	0.990272	-3.78784	0.00938661	1.64914	0.990272	NA	NA	NA	0	NA	NA	NA	1	9180284	9270465	9180283	9270464	0	9180283	90181
TOLNAFTATE ANTIFUNGAL	Non_withdrawal_event	Not Specified	1	0.990272	-3.78784	0.00938661	1.64914	0.990272	NA	NA	NA	0	NA	NA	NA	1	9180284	9270465	9180283	9270464	0	9180283	90181
TOLTERODIN	Non_withdrawal_event	Not Specified	1	0.990272	-3.78784	0.00938661	1.64914	0.990272	NA	NA	NA	0	NA	NA	NA	1	9180284	9270465	9180283	9270464	0	9180283	90181
TOLUENEXYLENE	Non_withdrawal_event	Not Specified	1	0.990272	-3.78784	0.00938661	1.64914	0.990272	NA	NA	NA	0	NA	NA	NA	1	9180284	9270465	9180283	9270464	0	9180283	90181
TOLVAPTAN , OTSUKA	Non_withdrawal_event	Not Specified	1	0.990272	-3.78784	0.00938661	1.64914	0.990272	NA	NA	NA	0	NA	NA	NA	1	9180284	9270465	9180283	9270464	0	9180283	90181
TOMATO	Non_withdrawal_event	Not Specified	1	0.990272	-3.78784	0.00938661	1.64914	0.990272	NA	NA	NA	0	NA	NA	NA	1	9180284	9270465	9180283	9270464	0	9180283	90181
TOMIRAMATE	Non_withdrawal_event	Not Specified	1	0.990272	-3.78784	0.00938661	1.64914	0.990272	NA	NA	NA	0	NA	NA	NA	1	9180284	9270465	9180283	9270464	0	9180283	90181
TONACT	Non_withdrawal_event	Not Specified	1	0.990272	-3.78784	0.00938661	1.64914	0.990272	NA	NA	NA	0	NA	NA	NA	1	9180284	9270465	9180283	9270464	0	9180283	90181
TONOPANB	Non_withdrawal_event	Not Specified	1	0.990272	-3.78784	0.00938661	1.64914	0.990272	NA	NA	NA	0	NA	NA	NA	1	9180284	9270465	9180283	9270464	0	9180283	90181
TONSIPRET	Non_withdrawal_event	Not Specified	1	0.990272	-3.78784	0.00938661	1.64914	0.990272	NA	NA	NA	0	NA	NA	NA	1	9180284	9270465	9180283	9270464	0	9180283	90181
TOOTSWEET	Non_withdrawal_event	Not Specified	1	0.990272	-3.78784	0.00938661	1.64914	0.990272	NA	NA	NA	0	NA	NA	NA	1	9180284	9270465	9180283	9270464	0	9180283	90181
TOPALEX	Non_withdrawal_event	Not Specified	1	0.990272	-3.78784	0.00938661	1.64914	0.990272	NA	NA	NA	0	NA	NA	NA	1	9180284	9270465	9180283	9270464	0	9180283	90181
TOPALGIC_. MFR: NOT	Non_withdrawal_event	Not Specified	1	0.990272	-3.78784	0.00938661	1.64914	0.990272	NA	NA	NA	0	NA	NA	NA	1	9180284	9270465	9180283	9270464	0	9180283	90181
TOPALGIC_TRAMADOL	Non_withdrawal_event	Not Specified	1	0.990272	-3.78784	0.00938661	1.64914	0.990272	NA	NA	NA	0	NA	NA	NA	1	9180284	9270465	9180283	9270464	0	9180283	90181
TOPCARE	Non_withdrawal_event	Not Specified	1	0.990272	-3.78784	0.00938661	1.64914	0.990272	NA	NA	NA	0	NA	NA	NA	1	9180284	9270465	9180283	9270464	0	9180283	90181
TOPCARE SWIMMERS AID	Non_withdrawal_event	Not Specified	1	0.990272	-3.78784	0.00938661	1.64914	0.990272	NA	NA	NA	0	NA	NA	NA	1	9180284	9270465	9180283	9270464	0	9180283	90181
TOPCARY INHALER PROCTOR_GAMBLE_DIST.:	Non_withdrawal_event	Not Specified	1	0.990272	-3.78784	0.00938661	1.64914	0.990272	NA	NA	NA	0	NA	NA	NA	1	9180284	9270465	9180283	9270464	0	9180283	90181
TOPETECAN GSK	Non_withdrawal_event	Not Specified	1	0.990272	-3.78784	0.00938661	1.64914	0.990272	NA	NA	NA	0	NA	NA	NA	1	9180284	9270465	9180283	9270464	0	9180283	90181
TOPIRAMAE	Non_withdrawal_event	Not Specified	1	0.990272	-3.78784	0.00938661	1.64914	0.990272	NA	NA	NA	0	NA	NA	NA	1	9180284	9270465	9180283	9270464	0	9180283	90181
TOPIRAMATE APOTEX	Non_withdrawal_event	Not Specified	1	0.990272	-3.78784	0.00938661	1.64914	0.990272	NA	NA	NA	0	NA	NA	NA	1	9180284	9270465	9180283	9270464	0	9180283	90181
TOPIRAMATO RANBAXY	Non_withdrawal_event	Not Specified	1	0.990272	-3.78784	0.00938661	1.64914	0.990272	NA	NA	NA	0	NA	NA	NA	1	9180284	9270465	9180283	9270464	0	9180283	90181
TOPIRAMIDE	Non_withdrawal_event	Not Specified	1	0.990272	-3.78784	0.00938661	1.64914	0.990272	NA	NA	NA	0	NA	NA	NA	1	9180284	9270465	9180283	9270464	0	9180283	90181
TOPOTECAN M2 -SMITHKLINE	Non_withdrawal_event	Not Specified	1	0.990272	-3.78784	0.00938661	1.64914	0.990272	NA	NA	NA	0	NA	NA	NA	1	9180284	9270465	9180283	9270464	0	9180283	90181
TOPOTECAN M2 HR	Non_withdrawal_event	Not Specified	1	0.990272	-3.78784	0.00938661	1.64914	0.990272	NA	NA	NA	0	NA	NA	NA	1	9180284	9270465	9180283	9270464	0	9180283	90181
TOPOTECAN M2 SMITHKLINE	Non_withdrawal_event	Not Specified	1	0.990272	-3.78784	0.00938661	1.64914	0.990272	NA	NA	NA	0	NA	NA	NA	1	9180284	9270465	9180283	9270464	0	9180283	90181
TOPOTECAN M2_72 HR	Non_withdrawal_event	Not Specified	1	0.990272	-3.78784	0.00938661	1.64914	0.990272	NA	NA	NA	0	NA	NA	NA	1	9180284	9270465	9180283	9270464	0	9180283	90181
TOPOTECAN VIAL -GSK	Non_withdrawal_event	Not Specified	1	0.990272	-3.78784	0.00938661	1.64914	0.990272	NA	NA	NA	0	NA	NA	NA	1	9180284	9270465	9180283	9270464	0	9180283	90181
TOPOTECAN VIAL GSK	Non_withdrawal_event	Not Specified	1	0.990272	-3.78784	0.00938661	1.64914	0.990272	NA	NA	NA	0	NA	NA	NA	1	9180284	9270465	9180283	9270464	0	9180283	90181
TOPOTECAN_	Non_withdrawal_event	Not Specified	1	0.990272	-3.78784	0.00938661	1.64914	0.990272	NA	NA	NA	0	NA	NA	NA	1	9180284	9270465	9180283	9270464	0	9180283	90181
TOPRAMATE	Non_withdrawal_event	Not Specified	1	0.990272	-3.78784	0.00938661	1.64914	0.990272	NA	NA	NA	0	NA	NA	NA	1	9180284	9270465	9180283	9270464	0	9180283	90181
TOPRIMSULFAMETOXAZOLECOCRIM	Non_withdrawal_event	Not Specified	1	0.990272	-3.78784	0.00938661	1.64914	0.990272	NA	NA	NA	0	NA	NA	NA	1	9180284	9270465	9180283	9270464	0	9180283	90181
TORA DOL	Non_withdrawal_event	Not Specified	1	0.990272	-3.78784	0.00938661	1.64914	0.990272	NA	NA	NA	0	NA	NA	NA	1	9180284	9270465	9180283	9270464	0	9180283	90181
TORASEMIDRATIOPHARM	Non_withdrawal_event	Not Specified	1	0.990272	-3.78784	0.00938661	1.64914	0.990272	NA	NA	NA	0	NA	NA	NA	1	9180284	9270465	9180283	9270464	0	9180283	90181
TORCETRAPIBATORVASTATIN	Non_withdrawal_event	Not Specified	1	0.990272	-3.78784	0.00938661	1.64914	0.990272	NA	NA	NA	0	NA	NA	NA	1	9180284	9270465	9180283	9270464	0	9180283	90181
TOREMIPENE	Non_withdrawal_event	Not Specified	1	0.990272	-3.78784	0.00938661	1.64914	0.990272	NA	NA	NA	0	NA	NA	NA	1	9180284	9270465	9180283	9270464	0	9180283	90181
TORID	Non_withdrawal_event	Not Specified	1	0.990272	-3.78784	0.00938661	1.64914	0.990272	NA	NA	NA	0	NA	NA	NA	1	9180284	9270465	9180283	9270464	0	9180283	90181
TOSITUMOMAB IODINE, ) TOSITUMOMAB(TOSITUMOMAB, IODINE TOSI	Non_withdrawal_event	Not Specified	1	0.990272	-3.78784	0.00938661	1.64914	0.990272	NA	NA	NA	0	NA	NA	NA	1	9180284	9270465	9180283	9270464	0	9180283	90181
TOSTUMOMAB IODINE TOSITUMOMAB (TOSITUMOMAB, IODINE TOSITUMO	Non_withdrawal_event	Not Specified	1	0.990272	-3.78784	0.00938661	1.64914	0.990272	NA	NA	NA	0	NA	NA	NA	1	9180284	9270465	9180283	9270464	0	9180283	90181
TOTAL PARENTRAL NUTRITION	Non_withdrawal_event	Not Specified	1	0.990272	-3.78784	0.00938661	1.64914	0.990272	NA	NA	NA	0	NA	NA	NA	1	9180284	9270465	9180283	9270464	0	9180283	90181
TOTAPEN	Non_withdrawal_event	Not Specified	1	0.990272	-3.78784	0.00938661	1.64914	0.990272	NA	NA	NA	0	NA	NA	NA	1	9180284	9270465	9180283	9270464	0	9180283	90181
TOTOWA DIGITEK	Non_withdrawal_event	Not Specified	1	0.990272	-3.78784	0.00938661	1.64914	0.990272	NA	NA	NA	0	NA	NA	NA	1	9180284	9270465	9180283	9270464	0	9180283	90181
TOUIAZ	Non_withdrawal_event	Not Specified	1	0.990272	-3.78784	0.00938661	1.64914	0.990272	NA	NA	NA	0	NA	NA	NA	1	9180284	9270465	9180283	9270464	0	9180283	90181
TOXINE BOTULINIQUE	Non_withdrawal_event	Not Specified	1	0.990272	-3.78784	0.00938661	1.64914	0.990272	NA	NA	NA	0	NA	NA	NA	1	9180284	9270465	9180283	9270464	0	9180283	90181
TPA TISSUE PLASMINOGEN ACTIATOR	Non_withdrawal_event	Not Specified	1	0.990272	-3.78784	0.00938661	1.64914	0.990272	NA	NA	NA	0	NA	NA	NA	1	9180284	9270465	9180283	9270464	0	9180283	90181
TPI	Non_withdrawal_event	Not Specified	1	0.990272	-3.78784	0.00938661	1.64914	0.990272	NA	NA	NA	0	NA	NA	NA	1	9180284	9270465	9180283	9270464	0	9180283	90181
TPM	Non_withdrawal_event	Not Specified	1	0.990272	-3.78784	0.00938661	1.64914	0.990272	NA	NA	NA	0	NA	NA	NA	1	9180284	9270465	9180283	9270464	0	9180283	90181
TPN COMPOUNDER	Non_withdrawal_event	Not Specified	1	0.990272	-3.78784	0.00938661	1.64914	0.990272	NA	NA	NA	0	NA	NA	NA	1	9180284	9270465	9180283	9270464	0	9180283	90181
TPN ELECTROLYTES	Non_withdrawal_event	Not Specified	1	0.990272	-3.78784	0.00938661	1.64914	0.990272	NA	NA	NA	0	NA	NA	NA	1	9180284	9270465	9180283	9270464	0	9180283	90181
TPPD TO. SANOFI PASTEUR LIMITED	Non_withdrawal_event	Not Specified	1	0.990272	-3.78784	0.00938661	1.64914	0.990272	NA	NA	NA	0	NA	NA	NA	1	9180284	9270465	9180283	9270464	0	9180283	90181
TRADENAME	Non_withdrawal_event	Not Specified	1	0.990272	-3.78784	0.00938661	1.64914	0.990272	NA	NA	NA	0	NA	NA	NA	1	9180284	9270465	9180283	9270464	0	9180283	90181
TRADITIONAL MEDICATIONS	Non_withdrawal_event	Not Specified	1	0.990272	-3.78784	0.00938661	1.64914	0.990272	NA	NA	NA	0	NA	NA	NA	1	9180284	9270465	9180283	9270464	0	9180283	90181
TRAMACET_(NOT )	Non_withdrawal_event	Not Specified	1	0.990272	-3.78784	0.00938661	1.64914	0.990272	NA	NA	NA	0	NA	NA	NA	1	9180284	9270465	9180283	9270464	0	9180283	90181
TRAMADOLAPAP_523 KALI	Non_withdrawal_event	Not Specified	1	0.990272	-3.78784	0.00938661	1.64914	0.990272	NA	NA	NA	0	NA	NA	NA	1	9180284	9270465	9180283	9270464	0	9180283	90181
TRAMADOLAPAP_PHAR PHARM	Non_withdrawal_event	Not Specified	1	0.990272	-3.78784	0.00938661	1.64914	0.990272	NA	NA	NA	0	NA	NA	NA	1	9180284	9270465	9180283	9270464	0	9180283	90181
TRAMAHEXAL	Non_withdrawal_event	Not Specified	1	0.990272	-3.78784	0.00938661	1.64914	0.990272	NA	NA	NA	0	NA	NA	NA	1	9180284	9270465	9180283	9270464	0	9180283	90181
TRAMAL_	Non_withdrawal_event	Not Specified	1	0.990272	-3.78784	0.00938661	1.64914	0.990272	NA	NA	NA	0	NA	NA	NA	1	9180284	9270465	9180283	9270464	0	9180283	90181
TRAMAL_(NOT )	Non_withdrawal_event	Not Specified	1	0.990272	-3.78784	0.00938661	1.64914	0.990272	NA	NA	NA	0	NA	NA	NA	1	9180284	9270465	9180283	9270464	0	9180283	90181
TRAMA_(NOT )	Non_withdrawal_event	Not Specified	1	0.990272	-3.78784	0.00938661	1.64914	0.990272	NA	NA	NA	0	NA	NA	NA	1	9180284	9270465	9180283	9270464	0	9180283	90181
TRANPLANT AUTOLOGOUS	Non_withdrawal_event	Not Specified	1	0.990272	-3.78784	0.00938661	1.64914	0.990272	NA	NA	NA	0	NA	NA	NA	1	9180284	9270465	9180283	9270464	0	9180283	90181
TRANSDERMSCOPE	Non_withdrawal_event	Not Specified	1	0.990272	-3.78784	0.00938661	1.64914	0.990272	NA	NA	NA	0	NA	NA	NA	1	9180284	9270465	9180283	9270464	0	9180283	90181
TRANSFUSION SUPPORT	Non_withdrawal_event	Not Specified	1	0.990272	-3.78784	0.00938661	1.64914	0.990272	NA	NA	NA	0	NA	NA	NA	1	9180284	9270465	9180283	9270464	0	9180283	90181
TRANXILIUM NOT )	Non_withdrawal_event	Not Specified	1	0.990272	-3.78784	0.00938661	1.64914	0.990272	NA	NA	NA	0	NA	NA	NA	1	9180284	9270465	9180283	9270464	0	9180283	90181
TRANYCYPROMINE	Non_withdrawal_event	Not Specified	1	0.990272	-3.78784	0.00938661	1.64914	0.990272	NA	NA	NA	0	NA	NA	NA	1	9180284	9270465	9180283	9270464	0	9180283	90181
TRANZENE	Non_withdrawal_event	Not Specified	1	0.990272	-3.78784	0.00938661	1.64914	0.990272	NA	NA	NA	0	NA	NA	NA	1	9180284	9270465	9180283	9270464	0	9180283	90181
TRASODONE	Non_withdrawal_event	Not Specified	1	0.990272	-3.78784	0.00938661	1.64914	0.990272	NA	NA	NA	0	NA	NA	NA	1	9180284	9270465	9180283	9270464	0	9180283	90181
TRASTUZMAB HERCEPTIN-GENENTECH	Non_withdrawal_event	Not Specified	1	0.990272	-3.78784	0.00938661	1.64914	0.990272	NA	NA	NA	0	NA	NA	NA	1	9180284	9270465	9180283	9270464	0	9180283	90181
TRASTUZUMABDM	Non_withdrawal_event	Not Specified	1	0.990272	-3.78784	0.00938661	1.64914	0.990272	NA	NA	NA	0	NA	NA	NA	1	9180284	9270465	9180283	9270464	0	9180283	90181
TRAUMEEL S_	Non_withdrawal_event	Not Specified	1	0.990272	-3.78784	0.00938661	1.64914	0.990272	NA	NA	NA	0	NA	NA	NA	1	9180284	9270465	9180283	9270464	0	9180283	90181
TRAVASOL?	Non_withdrawal_event	Not Specified	1	0.990272	-3.78784	0.00938661	1.64914	0.990272	NA	NA	NA	0	NA	NA	NA	1	9180284	9270465	9180283	9270464	0	9180283	90181
TRAVATAM	Non_withdrawal_event	Not Specified	1	0.990272	-3.78784	0.00938661	1.64914	0.990272	NA	NA	NA	0	NA	NA	NA	1	9180284	9270465	9180283	9270464	0	9180283	90181
TRAVATAN TIMOLOL%	Non_withdrawal_event	Not Specified	1	0.990272	-3.78784	0.00938661	1.64914	0.990272	NA	NA	NA	0	NA	NA	NA	1	9180284	9270465	9180283	9270464	0	9180283	90181
TRAVATAN TRAVOPROST , STEROID	Non_withdrawal_event	Not Specified	1	0.990272	-3.78784	0.00938661	1.64914	0.990272	NA	NA	NA	0	NA	NA	NA	1	9180284	9270465	9180283	9270464	0	9180283	90181
TRAVOPOST	Non_withdrawal_event	Not Specified	1	0.990272	-3.78784	0.00938661	1.64914	0.990272	NA	NA	NA	0	NA	NA	NA	1	9180284	9270465	9180283	9270464	0	9180283	90181
TRAVORPROST	Non_withdrawal_event	Not Specified	1	0.990272	-3.78784	0.00938661	1.64914	0.990272	NA	NA	NA	0	NA	NA	NA	1	9180284	9270465	9180283	9270464	0	9180283	90181
TRAXODONE	Non_withdrawal_event	Not Specified	1	0.990272	-3.78784	0.00938661	1.64914	0.990272	NA	NA	NA	0	NA	NA	NA	1	9180284	9270465	9180283	9270464	0	9180283	90181
TRAZADONE 12 PO HS	Non_withdrawal_event	Not Specified	1	0.990272	-3.78784	0.00938661	1.64914	0.990272	NA	NA	NA	0	NA	NA	NA	1	9180284	9270465	9180283	9270464	0	9180283	90181
TRAZADONE_DATE	Non_withdrawal_event	Not Specified	1	0.990272	-3.78784	0.00938661	1.64914	0.990272	NA	NA	NA	0	NA	NA	NA	1	9180284	9270465	9180283	9270464	0	9180283	90181
TRAZEDON	Non_withdrawal_event	Not Specified	1	0.990272	-3.78784	0.00938661	1.64914	0.990272	NA	NA	NA	0	NA	NA	NA	1	9180284	9270465	9180283	9270464	0	9180283	90181
TRAZOADONE	Non_withdrawal_event	Not Specified	1	0.990272	-3.78784	0.00938661	1.64914	0.990272	NA	NA	NA	0	NA	NA	NA	1	9180284	9270465	9180283	9270464	0	9180283	90181
TRAZODONE NG	Non_withdrawal_event	Not Specified	1	0.990272	-3.78784	0.00938661	1.64914	0.990272	NA	NA	NA	0	NA	NA	NA	1	9180284	9270465	9180283	9270464	0	9180283	90181
TRAZODONE PO HS	Non_withdrawal_event	Not Specified	1	0.990272	-3.78784	0.00938661	1.64914	0.990272	NA	NA	NA	0	NA	NA	NA	1	9180284	9270465	9180283	9270464	0	9180283	90181
TRAZODONE SHOPRITE RX PHARMACY	Non_withdrawal_event	Not Specified	1	0.990272	-3.78784	0.00938661	1.64914	0.990272	NA	NA	NA	0	NA	NA	NA	1	9180284	9270465	9180283	9270464	0	9180283	90181
TRAZONDONE TRAZODONE HYDROCHLORIDE)	Non_withdrawal_event	Not Specified	1	0.990272	-3.78784	0.00938661	1.64914	0.990272	NA	NA	NA	0	NA	NA	NA	1	9180284	9270465	9180283	9270464	0	9180283	90181
TREADA	Non_withdrawal_event	Not Specified	1	0.990272	-3.78784	0.00938661	1.64914	0.990272	NA	NA	NA	0	NA	NA	NA	1	9180284	9270465	9180283	9270464	0	9180283	90181
TREEVILOR	Non_withdrawal_event	Not Specified	1	0.990272	-3.78784	0.00938661	1.64914	0.990272	NA	NA	NA	0	NA	NA	NA	1	9180284	9270465	9180283	9270464	0	9180283	90181
TREMARIT	Non_withdrawal_event	Not Specified	1	0.990272	-3.78784	0.00938661	1.64914	0.990272	NA	NA	NA	0	NA	NA	NA	1	9180284	9270465	9180283	9270464	0	9180283	90181
TREN XTREME	Non_withdrawal_event	Not Specified	1	0.990272	-3.78784	0.00938661	1.64914	0.990272	NA	NA	NA	0	NA	NA	NA	1	9180284	9270465	9180283	9270464	0	9180283	90181
TRENATONE	Non_withdrawal_event	Not Specified	1	0.990272	-3.78784	0.00938661	1.64914	0.990272	NA	NA	NA	0	NA	NA	NA	1	9180284	9270465	9180283	9270464	0	9180283	90181
TRENTANTONE	Non_withdrawal_event	Not Specified	1	0.990272	-3.78784	0.00938661	1.64914	0.990272	NA	NA	NA	0	NA	NA	NA	1	9180284	9270465	9180283	9270464	0	9180283	90181
TREPOSTINAL	Non_withdrawal_event	Not Specified	1	0.990272	-3.78784	0.00938661	1.64914	0.990272	NA	NA	NA	0	NA	NA	NA	1	9180284	9270465	9180283	9270464	0	9180283	90181
TRETINONIN	Non_withdrawal_event	Not Specified	1	0.990272	-3.78784	0.00938661	1.64914	0.990272	NA	NA	NA	0	NA	NA	NA	1	9180284	9270465	9180283	9270464	0	9180283	90181
TRH THYROTROPHIN -RELEASING )	Non_withdrawal_event	Not Specified	1	0.990272	-3.78784	0.00938661	1.64914	0.990272	NA	NA	NA	0	NA	NA	NA	1	9180284	9270465	9180283	9270464	0	9180283	90181
TRIAD ALCOHOL PAD ALCOHOL PADS	Non_withdrawal_event	Not Specified	1	0.990272	-3.78784	0.00938661	1.64914	0.990272	NA	NA	NA	0	NA	NA	NA	1	9180284	9270465	9180283	9270464	0	9180283	90181
TRIAD ALCOHOL SWAB	Non_withdrawal_event	Not Specified	1	0.990272	-3.78784	0.00938661	1.64914	0.990272	NA	NA	NA	0	NA	NA	NA	1	9180284	9270465	9180283	9270464	0	9180283	90181
TRIAD ALCOHOL SWAB STICKS	Non_withdrawal_event	Not Specified	1	0.990272	-3.78784	0.00938661	1.64914	0.990272	NA	NA	NA	0	NA	NA	NA	1	9180284	9270465	9180283	9270464	0	9180283	90181
TRIAD BRAND LUBRICATING JELLY	Non_withdrawal_event	Not Specified	1	0.990272	-3.78784	0.00938661	1.64914	0.990272	NA	NA	NA	0	NA	NA	NA	1	9180284	9270465	9180283	9270464	0	9180283	90181
TRIAD GROUP ALCOHOL PREP PRODUCTS	Non_withdrawal_event	Not Specified	1	0.990272	-3.78784	0.00938661	1.64914	0.990272	NA	NA	NA	0	NA	NA	NA	1	9180284	9270465	9180283	9270464	0	9180283	90181
TRIAD MANUFACTURING PRODUCTS WIPES, LUBRIATING JELLY, TUBING	Non_withdrawal_event	Not Specified	1	0.990272	-3.78784	0.00938661	1.64914	0.990272	NA	NA	NA	0	NA	NA	NA	1	9180284	9270465	9180283	9270464	0	9180283	90181
TRIADS GROUP ALCOHOL SWABS BOXES	Non_withdrawal_event	Not Specified	1	0.990272	-3.78784	0.00938661	1.64914	0.990272	NA	NA	NA	0	NA	NA	NA	1	9180284	9270465	9180283	9270464	0	9180283	90181
TRIAM HCTZ	Non_withdrawal_event	Not Specified	1	0.990272	-3.78784	0.00938661	1.64914	0.990272	NA	NA	NA	0	NA	NA	NA	1	9180284	9270465	9180283	9270464	0	9180283	90181
TRIAMCORT	Non_withdrawal_event	Not Specified	1	0.990272	-3.78784	0.00938661	1.64914	0.990272	NA	NA	NA	0	NA	NA	NA	1	9180284	9270465	9180283	9270464	0	9180283	90181
TRIAMETERENEHCTZ	Non_withdrawal_event	Not Specified	1	0.990272	-3.78784	0.00938661	1.64914	0.990272	NA	NA	NA	0	NA	NA	NA	1	9180284	9270465	9180283	9270464	0	9180283	90181
TRIAMINIC CHEST CONGESTION OZ MFD (PSEUDOEPHEDRINE FREE	Non_withdrawal_event	Not Specified	1	0.990272	-3.78784	0.00938661	1.64914	0.990272	NA	NA	NA	0	NA	NA	NA	1	9180284	9270465	9180283	9270464	0	9180283	90181
TRIAMINIC COLD_ALLERGY ORANGECHLORPHENIRAMINE ,	Non_withdrawal_event	Not Specified	1	0.990272	-3.78784	0.00938661	1.64914	0.990272	NA	NA	NA	0	NA	NA	NA	1	9180284	9270465	9180283	9270464	0	9180283	90181
TRIAMINIC COLD_TIME GRAPE CHLORPHENIRAMINE MALE	Non_withdrawal_event	Not Specified	1	0.990272	-3.78784	0.00938661	1.64914	0.990272	NA	NA	NA	0	NA	NA	NA	1	9180284	9270465	9180283	9270464	0	9180283	90181
TRIAMINIC DAYTIME COLD_	Non_withdrawal_event	Not Specified	1	0.990272	-3.78784	0.00938661	1.64914	0.990272	NA	NA	NA	0	NA	NA	NA	1	9180284	9270465	9180283	9270464	0	9180283	90181
TRIAMINIC HR SUPPRESANT	Non_withdrawal_event	Not Specified	1	0.990272	-3.78784	0.00938661	1.64914	0.990272	NA	NA	NA	0	NA	NA	NA	1	9180284	9270465	9180283	9270464	0	9180283	90181
TRIAMINIC INFANTS FEVER REDUCER PAIN RELIEVER GRAPE	Non_withdrawal_event	Not Specified	1	0.990272	-3.78784	0.00938661	1.64914	0.990272	NA	NA	NA	0	NA	NA	NA	1	9180284	9270465	9180283	9270464	0	9180283	90181
TRIAMINIC SOFTCHEWS_RUNNY NOSE CHERRY DEXTROMETHORPHAN HYDROB	Non_withdrawal_event	Not Specified	1	0.990272	-3.78784	0.00938661	1.64914	0.990272	NA	NA	NA	0	NA	NA	NA	1	9180284	9270465	9180283	9270464	0	9180283	90181
TRIAMINIC THIN STRIPS COLD_STUFF NOSE	Non_withdrawal_event	Not Specified	1	0.990272	-3.78784	0.00938661	1.64914	0.990272	NA	NA	NA	0	NA	NA	NA	1	9180284	9270465	9180283	9270464	0	9180283	90181
TRIAMINIC TIME COLD_NCH (DIPHENHYDRAMINE, PHENYLEPHRIN	Non_withdrawal_event	Not Specified	1	0.990272	-3.78784	0.00938661	1.64914	0.990272	NA	NA	NA	0	NA	NA	NA	1	9180284	9270465	9180283	9270464	0	9180283	90181
TRIAMINIC TIME_COLD	Non_withdrawal_event	Not Specified	1	0.990272	-3.78784	0.00938661	1.64914	0.990272	NA	NA	NA	0	NA	NA	NA	1	9180284	9270465	9180283	9270464	0	9180283	90181
TRIAMINICCHLORPHENIRAMINE , PHENYLPROPANOLAMINE HYDROCHL	Non_withdrawal_event	Not Specified	1	0.990272	-3.78784	0.00938661	1.64914	0.990272	NA	NA	NA	0	NA	NA	NA	1	9180284	9270465	9180283	9270464	0	9180283	90181
TRIAMPHENAMINE	Non_withdrawal_event	Not Specified	1	0.990272	-3.78784	0.00938661	1.64914	0.990272	NA	NA	NA	0	NA	NA	NA	1	9180284	9270465	9180283	9270464	0	9180283	90181
TRIAMPTERENEHYDROCHLOROTHIAZIDE_ENERIC	Non_withdrawal_event	Not Specified	1	0.990272	-3.78784	0.00938661	1.64914	0.990272	NA	NA	NA	0	NA	NA	NA	1	9180284	9270465	9180283	9270464	0	9180283	90181
TRIAMTERENEHYDROCHOROTHIAZIDE_25	Non_withdrawal_event	Not Specified	1	0.990272	-3.78784	0.00938661	1.64914	0.990272	NA	NA	NA	0	NA	NA	NA	1	9180284	9270465	9180283	9270464	0	9180283	90181
TRIATEC_2. (NOT )	Non_withdrawal_event	Not Specified	1	0.990272	-3.78784	0.00938661	1.64914	0.990272	NA	NA	NA	0	NA	NA	NA	1	9180284	9270465	9180283	9270464	0	9180283	90181
TRIATOP	Non_withdrawal_event	Not Specified	1	0.990272	-3.78784	0.00938661	1.64914	0.990272	NA	NA	NA	0	NA	NA	NA	1	9180284	9270465	9180283	9270464	0	9180283	90181
TRIBENZOR TABL	Non_withdrawal_event	Not Specified	1	0.990272	-3.78784	0.00938661	1.64914	0.990272	NA	NA	NA	0	NA	NA	NA	1	9180284	9270465	9180283	9270464	0	9180283	90181
TRIBUTILENE	Non_withdrawal_event	Not Specified	1	0.990272	-3.78784	0.00938661	1.64914	0.990272	NA	NA	NA	0	NA	NA	NA	1	9180284	9270465	9180283	9270464	0	9180283	90181
TRICEROL	Non_withdrawal_event	Not Specified	1	0.990272	-3.78784	0.00938661	1.64914	0.990272	NA	NA	NA	0	NA	NA	NA	1	9180284	9270465	9180283	9270464	0	9180283	90181
TRICHLOROETHANOL	Non_withdrawal_event	Not Specified	1	0.990272	-3.78784	0.00938661	1.64914	0.990272	NA	NA	NA	0	NA	NA	NA	1	9180284	9270465	9180283	9270464	0	9180283	90181
TRICIRIBINE	Non_withdrawal_event	Not Specified	1	0.990272	-3.78784	0.00938661	1.64914	0.990272	NA	NA	NA	0	NA	NA	NA	1	9180284	9270465	9180283	9270464	0	9180283	90181
TRICLORYL	Non_withdrawal_event	Not Specified	1	0.990272	-3.78784	0.00938661	1.64914	0.990272	NA	NA	NA	0	NA	NA	NA	1	9180284	9270465	9180283	9270464	0	9180283	90181
TRICOR ABBOTT	Non_withdrawal_event	Not Specified	1	0.990272	-3.78784	0.00938661	1.64914	0.990272	NA	NA	NA	0	NA	NA	NA	1	9180284	9270465	9180283	9270464	0	9180283	90181
TRICYCLIC ANTI DEPRESSANT	Non_withdrawal_event	Not Specified	1	0.990272	-3.78784	0.00938661	1.64914	0.990272	NA	NA	NA	0	NA	NA	NA	1	9180284	9270465	9180283	9270464	0	9180283	90181
TRICYCLIC ANTIDEPRESSANT DRUGS	Non_withdrawal_event	Not Specified	1	0.990272	-3.78784	0.00938661	1.64914	0.990272	NA	NA	NA	0	NA	NA	NA	1	9180284	9270465	9180283	9270464	0	9180283	90181
TRICYCLICANTIDEPRESSANT	Non_withdrawal_event	Not Specified	1	0.990272	-3.78784	0.00938661	1.64914	0.990272	NA	NA	NA	0	NA	NA	NA	1	9180284	9270465	9180283	9270464	0	9180283	90181
TRIDESONIT	Non_withdrawal_event	Not Specified	1	0.990272	-3.78784	0.00938661	1.64914	0.990272	NA	NA	NA	0	NA	NA	NA	1	9180284	9270465	9180283	9270464	0	9180283	90181
TRIDOL	Non_withdrawal_event	Not Specified	1	0.990272	-3.78784	0.00938661	1.64914	0.990272	NA	NA	NA	0	NA	NA	NA	1	9180284	9270465	9180283	9270464	0	9180283	90181
TRIDURAL	Non_withdrawal_event	Not Specified	1	0.990272	-3.78784	0.00938661	1.64914	0.990272	NA	NA	NA	0	NA	NA	NA	1	9180284	9270465	9180283	9270464	0	9180283	90181
TRIEST APPLIED PHARMACY	Non_withdrawal_event	Not Specified	1	0.990272	-3.78784	0.00938661	1.64914	0.990272	NA	NA	NA	0	NA	NA	NA	1	9180284	9270465	9180283	9270464	0	9180283	90181
TRIFLORA ARTHRITIS	Non_withdrawal_event	Not Specified	1	0.990272	-3.78784	0.00938661	1.64914	0.990272	NA	NA	NA	0	NA	NA	NA	1	9180284	9270465	9180283	9270464	0	9180283	90181
TRIFLUPERIDOL	Non_withdrawal_event	Not Specified	1	0.990272	-3.78784	0.00938661	1.64914	0.990272	NA	NA	NA	0	NA	NA	NA	1	9180284	9270465	9180283	9270464	0	9180283	90181
TRIGLYCERIDE MEDICATION	Non_withdrawal_event	Not Specified	1	0.990272	-3.78784	0.00938661	1.64914	0.990272	NA	NA	NA	0	NA	NA	NA	1	9180284	9270465	9180283	9270464	0	9180283	90181
TRIGONDEPOT-_	Non_withdrawal_event	Not Specified	1	0.990272	-3.78784	0.00938661	1.64914	0.990272	NA	NA	NA	0	NA	NA	NA	1	9180284	9270465	9180283	9270464	0	9180283	90181
TRIIAMCINOLONE	Non_withdrawal_event	Not Specified	1	0.990272	-3.78784	0.00938661	1.64914	0.990272	NA	NA	NA	0	NA	NA	NA	1	9180284	9270465	9180283	9270464	0	9180283	90181
TRILEPTAZ	Non_withdrawal_event	Not Specified	1	0.990272	-3.78784	0.00938661	1.64914	0.990272	NA	NA	NA	0	NA	NA	NA	1	9180284	9270465	9180283	9270464	0	9180283	90181
TRILEVLIN	Non_withdrawal_event	Not Specified	1	0.990272	-3.78784	0.00938661	1.64914	0.990272	NA	NA	NA	0	NA	NA	NA	1	9180284	9270465	9180283	9270464	0	9180283	90181
TRILIFAN	Non_withdrawal_event	Not Specified	1	0.990272	-3.78784	0.00938661	1.64914	0.990272	NA	NA	NA	0	NA	NA	NA	1	9180284	9270465	9180283	9270464	0	9180283	90181
TRILIPX ABBOTT	Non_withdrawal_event	Not Specified	1	0.990272	-3.78784	0.00938661	1.64914	0.990272	NA	NA	NA	0	NA	NA	NA	1	9180284	9270465	9180283	9270464	0	9180283	90181
TRILUMA GALDERMA	Non_withdrawal_event	Not Specified	1	0.990272	-3.78784	0.00938661	1.64914	0.990272	NA	NA	NA	0	NA	NA	NA	1	9180284	9270465	9180283	9270464	0	9180283	90181
TRIMEBUTIN	Non_withdrawal_event	Not Specified	1	0.990272	-3.78784	0.00938661	1.64914	0.990272	NA	NA	NA	0	NA	NA	NA	1	9180284	9270465	9180283	9270464	0	9180283	90181
TRIMEBUTINE BIOGARAN	Non_withdrawal_event	Not Specified	1	0.990272	-3.78784	0.00938661	1.64914	0.990272	NA	NA	NA	0	NA	NA	NA	1	9180284	9270465	9180283	9270464	0	9180283	90181
TRIMEDAL P	Non_withdrawal_event	Not Specified	1	0.990272	-3.78784	0.00938661	1.64914	0.990272	NA	NA	NA	0	NA	NA	NA	1	9180284	9270465	9180283	9270464	0	9180283	90181
TRIMEL DS	Non_withdrawal_event	Not Specified	1	0.990272	-3.78784	0.00938661	1.64914	0.990272	NA	NA	NA	0	NA	NA	NA	1	9180284	9270465	9180283	9270464	0	9180283	90181
TRIMETHOBENZAMIDE TRIMETHOBENZAMIDE HYDROCHLO	Non_withdrawal_event	Not Specified	1	0.990272	-3.78784	0.00938661	1.64914	0.990272	NA	NA	NA	0	NA	NA	NA	1	9180284	9270465	9180283	9270464	0	9180283	90181
TRIMETHOPRIM DHP PHARMA POWYS	Non_withdrawal_event	Not Specified	1	0.990272	-3.78784	0.00938661	1.64914	0.990272	NA	NA	NA	0	NA	NA	NA	1	9180284	9270465	9180283	9270464	0	9180283	90181
TRIMETHOPRIMSULFAMETHOX	Non_withdrawal_event	Not Specified	1	0.990272	-3.78784	0.00938661	1.64914	0.990272	NA	NA	NA	0	NA	NA	NA	1	9180284	9270465	9180283	9270464	0	9180283	90181
TRIMETHOPRM	Non_withdrawal_event	Not Specified	1	0.990272	-3.78784	0.00938661	1.64914	0.990272	NA	NA	NA	0	NA	NA	NA	1	9180284	9270465	9180283	9270464	0	9180283	90181
TRIMETOPRIMSLFAMETOXAZOLO	Non_withdrawal_event	Not Specified	1	0.990272	-3.78784	0.00938661	1.64914	0.990272	NA	NA	NA	0	NA	NA	NA	1	9180284	9270465	9180283	9270464	0	9180283	90181
TRIMETREXATE	Non_withdrawal_event	Not Specified	1	0.990272	-3.78784	0.00938661	1.64914	0.990272	NA	NA	NA	0	NA	NA	NA	1	9180284	9270465	9180283	9270464	0	9180283	90181
TRIMOVATE	Non_withdrawal_event	Not Specified	1	0.990272	-3.78784	0.00938661	1.64914	0.990272	NA	NA	NA	0	NA	NA	NA	1	9180284	9270465	9180283	9270464	0	9180283	90181
TRINALIN REPETABS	Non_withdrawal_event	Not Specified	1	0.990272	-3.78784	0.00938661	1.64914	0.990272	NA	NA	NA	0	NA	NA	NA	1	9180284	9270465	9180283	9270464	0	9180283	90181
TRINESSA_07, 8/07, 9/07	Non_withdrawal_event	Not Specified	1	0.990272	-3.78784	0.00938661	1.64914	0.990272	NA	NA	NA	0	NA	NA	NA	1	9180284	9270465	9180283	9270464	0	9180283	90181
TRINSICA	Non_withdrawal_event	Not Specified	1	0.990272	-3.78784	0.00938661	1.64914	0.990272	NA	NA	NA	0	NA	NA	NA	1	9180284	9270465	9180283	9270464	0	9180283	90181
TRIOTANN 2_PRASCO	Non_withdrawal_event	Not Specified	1	0.990272	-3.78784	0.00938661	1.64914	0.990272	NA	NA	NA	0	NA	NA	NA	1	9180284	9270465	9180283	9270464	0	9180283	90181
TRIPHASIC	Non_withdrawal_event	Not Specified	1	0.990272	-3.78784	0.00938661	1.64914	0.990272	NA	NA	NA	0	NA	NA	NA	1	9180284	9270465	9180283	9270464	0	9180283	90181
TRIPLE ANTIBIOTIC PLUS	Non_withdrawal_event	Not Specified	1	0.990272	-3.78784	0.00938661	1.64914	0.990272	NA	NA	NA	0	NA	NA	NA	1	9180284	9270465	9180283	9270464	0	9180283	90181
TRIPLE THERAPY PREV PACK	Non_withdrawal_event	Not Specified	1	0.990272	-3.78784	0.00938661	1.64914	0.990272	NA	NA	NA	0	NA	NA	NA	1	9180284	9270465	9180283	9270464	0	9180283	90181
TRIPTANS	Non_withdrawal_event	Not Specified	1	0.990272	-3.78784	0.00938661	1.64914	0.990272	NA	NA	NA	0	NA	NA	NA	1	9180284	9270465	9180283	9270464	0	9180283	90181
TRIPTORELIN EMBONATE	Non_withdrawal_event	Not Specified	1	0.990272	-3.78784	0.00938661	1.64914	0.990272	NA	NA	NA	0	NA	NA	NA	1	9180284	9270465	9180283	9270464	0	9180283	90181
TRISEPTIN WATERLESS	Non_withdrawal_event	Not Specified	1	0.990272	-3.78784	0.00938661	1.64914	0.990272	NA	NA	NA	0	NA	NA	NA	1	9180284	9270465	9180283	9270464	0	9180283	90181
TRISEPTIN WATERLESS SCRUB CASSURGICAL SCRUB	Non_withdrawal_event	Not Specified	1	0.990272	-3.78784	0.00938661	1.64914	0.990272	NA	NA	NA	0	NA	NA	NA	1	9180284	9270465	9180283	9270464	0	9180283	90181
TRISEPTIN WATERLESS SURGICAL SCRUB MFR POINT, LTD	Non_withdrawal_event	Not Specified	1	0.990272	-3.78784	0.00938661	1.64914	0.990272	NA	NA	NA	0	NA	NA	NA	1	9180284	9270465	9180283	9270464	0	9180283	90181
TRISPORAL OS DRANK	Non_withdrawal_event	Not Specified	1	0.990272	-3.78784	0.00938661	1.64914	0.990272	NA	NA	NA	0	NA	NA	NA	1	9180284	9270465	9180283	9270464	0	9180283	90181
TRISPRINTECH	Non_withdrawal_event	Not Specified	1	0.990272	-3.78784	0.00938661	1.64914	0.990272	NA	NA	NA	0	NA	NA	NA	1	9180284	9270465	9180283	9270464	0	9180283	90181
TRIVEREX MALE ENHANCEMENT	Non_withdrawal_event	Not Specified	1	0.990272	-3.78784	0.00938661	1.64914	0.990272	NA	NA	NA	0	NA	NA	NA	1	9180284	9270465	9180283	9270464	0	9180283	90181
TRIVI-FLOR	Non_withdrawal_event	Not Specified	1	0.990272	-3.78784	0.00938661	1.64914	0.990272	NA	NA	NA	0	NA	NA	NA	1	9180284	9270465	9180283	9270464	0	9180283	90181
TRIVISOL_IRON EXP JAN	Non_withdrawal_event	Not Specified	1	0.990272	-3.78784	0.00938661	1.64914	0.990272	NA	NA	NA	0	NA	NA	NA	1	9180284	9270465	9180283	9270464	0	9180283	90181
TRIXONE	Non_withdrawal_event	Not Specified	1	0.990272	-3.78784	0.00938661	1.64914	0.990272	NA	NA	NA	0	NA	NA	NA	1	9180284	9270465	9180283	9270464	0	9180283	90181
TROMBEX	Non_withdrawal_event	Not Specified	1	0.990272	-3.78784	0.00938661	1.64914	0.990272	NA	NA	NA	0	NA	NA	NA	1	9180284	9270465	9180283	9270464	0	9180283	90181
TROPHIGIL	Non_withdrawal_event	Not Specified	1	0.990272	-3.78784	0.00938661	1.64914	0.990272	NA	NA	NA	0	NA	NA	NA	1	9180284	9270465	9180283	9270464	0	9180283	90181
TROPICAMINDE	Non_withdrawal_event	Not Specified	1	0.990272	-3.78784	0.00938661	1.64914	0.990272	NA	NA	NA	0	NA	NA	NA	1	9180284	9270465	9180283	9270464	0	9180283	90181
TRUDEXA 0. PRE-FILLED SYRINGE	Non_withdrawal_event	Not Specified	1	0.990272	-3.78784	0.00938661	1.64914	0.990272	NA	NA	NA	0	NA	NA	NA	1	9180284	9270465	9180283	9270464	0	9180283	90181
TRUE TEST EPICUTANEOUS TEST	Non_withdrawal_event	Not Specified	1	0.990272	-3.78784	0.00938661	1.64914	0.990272	NA	NA	NA	0	NA	NA	NA	1	9180284	9270465	9180283	9270464	0	9180283	90181
TRUVADA_	Non_withdrawal_event	Not Specified	1	0.990272	-3.78784	0.00938661	1.64914	0.990272	NA	NA	NA	0	NA	NA	NA	1	9180284	9270465	9180283	9270464	0	9180283	90181
TRUXAL_(TRUXAL -	Non_withdrawal_event	Not Specified	1	0.990272	-3.78784	0.00938661	1.64914	0.990272	NA	NA	NA	0	NA	NA	NA	1	9180284	9270465	9180283	9270464	0	9180283	90181
TRX	Non_withdrawal_event	Not Specified	1	0.990272	-3.78784	0.00938661	1.64914	0.990272	NA	NA	NA	0	NA	NA	NA	1	9180284	9270465	9180283	9270464	0	9180283	90181
TSUMURA SYOSEIRYUTO	Non_withdrawal_event	Not Specified	1	0.990272	-3.78784	0.00938661	1.64914	0.990272	NA	NA	NA	0	NA	NA	NA	1	9180284	9270465	9180283	9270464	0	9180283	90181
TS_02422201/	Non_withdrawal_event	Not Specified	1	0.990272	-3.78784	0.00938661	1.64914	0.990272	NA	NA	NA	0	NA	NA	NA	1	9180284	9270465	9180283	9270464	0	9180283	90181
TUBERCULIN PPD APLISOL TU0. JHP	Non_withdrawal_event	Not Specified	1	0.990272	-3.78784	0.00938661	1.64914	0.990272	NA	NA	NA	0	NA	NA	NA	1	9180284	9270465	9180283	9270464	0	9180283	90181
TUBERCULIN PPD SANOFI-PASTEUR	Non_withdrawal_event	Not Specified	1	0.990272	-3.78784	0.00938661	1.64914	0.990272	NA	NA	NA	0	NA	NA	NA	1	9180284	9270465	9180283	9270464	0	9180283	90181
TUBERCULIN PPD TU_0.	Non_withdrawal_event	Not Specified	1	0.990272	-3.78784	0.00938661	1.64914	0.990272	NA	NA	NA	0	NA	NA	NA	1	9180284	9270465	9180283	9270464	0	9180283	90181
TUBERCULIN PPD TU_0. PARKEDALE	Non_withdrawal_event	Not Specified	1	0.990272	-3.78784	0.00938661	1.64914	0.990272	NA	NA	NA	0	NA	NA	NA	1	9180284	9270465	9180283	9270464	0	9180283	90181
TUBERCULIN PURIFIED PROTEIN DERIVATIVE AVENTIS	Non_withdrawal_event	Not Specified	1	0.990272	-3.78784	0.00938661	1.64914	0.990272	NA	NA	NA	0	NA	NA	NA	1	9180284	9270465	9180283	9270464	0	9180283	90181
TUBERCULIN PURIFIED PROTEIN DERIVATIVE DILUTED APLISOL VIAL SHP PH	Non_withdrawal_event	Not Specified	1	0.990272	-3.78784	0.00938661	1.64914	0.990272	NA	NA	NA	0	NA	NA	NA	1	9180284	9270465	9180283	9270464	0	9180283	90181
TUBERCULIN PURIFIED PROTEIN DERIVATIVE PARKEDALE	Non_withdrawal_event	Not Specified	1	0.990272	-3.78784	0.00938661	1.64914	0.990272	NA	NA	NA	0	NA	NA	NA	1	9180284	9270465	9180283	9270464	0	9180283	90181
TUBERCULIN PURIFIED PROTEIN DERIVATIVES	Non_withdrawal_event	Not Specified	1	0.990272	-3.78784	0.00938661	1.64914	0.990272	NA	NA	NA	0	NA	NA	NA	1	9180284	9270465	9180283	9270464	0	9180283	90181
TUBERCULIN PURIFIED PROTEIN TU0. JHP	Non_withdrawal_event	Not Specified	1	0.990272	-3.78784	0.00938661	1.64914	0.990272	NA	NA	NA	0	NA	NA	NA	1	9180284	9270465	9180283	9270464	0	9180283	90181
TUBERCULIN PURIFIED PROTEIN US UNITS AVENTIS PASTEUR LIMITED	Non_withdrawal_event	Not Specified	1	0.990272	-3.78784	0.00938661	1.64914	0.990272	NA	NA	NA	0	NA	NA	NA	1	9180284	9270465	9180283	9270464	0	9180283	90181
TUBERCULIN SKIN TEST TEST UNITS 0. PARKEDALE	Non_withdrawal_event	Not Specified	1	0.990272	-3.78784	0.00938661	1.64914	0.990272	NA	NA	NA	0	NA	NA	NA	1	9180284	9270465	9180283	9270464	0	9180283	90181
TUBERCULIN TU0. - VIAL - PARKEDALE	Non_withdrawal_event	Not Specified	1	0.990272	-3.78784	0.00938661	1.64914	0.990272	NA	NA	NA	0	NA	NA	NA	1	9180284	9270465	9180283	9270464	0	9180283	90181
TUBERCULIN TU0.. PARKDALE	Non_withdrawal_event	Not Specified	1	0.990272	-3.78784	0.00938661	1.64914	0.990272	NA	NA	NA	0	NA	NA	NA	1	9180284	9270465	9180283	9270464	0	9180283	90181
TUBERCULLIN PURIFIED PROTEIN	Non_withdrawal_event	Not Specified	1	0.990272	-3.78784	0.00938661	1.64914	0.990272	NA	NA	NA	0	NA	NA	NA	1	9180284	9270465	9180283	9270464	0	9180283	90181
TUBERCULOSIS TEST	Non_withdrawal_event	Not Specified	1	0.990272	-3.78784	0.00938661	1.64914	0.990272	NA	NA	NA	0	NA	NA	NA	1	9180284	9270465	9180283	9270464	0	9180283	90181
TUBERSOL TU SANOFI PASTEUR LTD., NOT	Non_withdrawal_event	Not Specified	1	0.990272	-3.78784	0.00938661	1.64914	0.990272	NA	NA	NA	0	NA	NA	NA	1	9180284	9270465	9180283	9270464	0	9180283	90181
TUBERSOL TU SANOFI PASTEUR LTD., C3584A	Non_withdrawal_event	Not Specified	1	0.990272	-3.78784	0.00938661	1.64914	0.990272	NA	NA	NA	0	NA	NA	NA	1	9180284	9270465	9180283	9270464	0	9180283	90181
TUCKS HEMORRHOIDAL PADS	Non_withdrawal_event	Not Specified	1	0.990272	-3.78784	0.00938661	1.64914	0.990272	NA	NA	NA	0	NA	NA	NA	1	9180284	9270465	9180283	9270464	0	9180283	90181
TUCKS INTERNAL SOOTHERS SUPPOSITORIES	Non_withdrawal_event	Not Specified	1	0.990272	-3.78784	0.00938661	1.64914	0.990272	NA	NA	NA	0	NA	NA	NA	1	9180284	9270465	9180283	9270464	0	9180283	90181
TUCKS STARCH HEMORRHOIDAL SUPPOSITORIES	Non_withdrawal_event	Not Specified	1	0.990272	-3.78784	0.00938661	1.64914	0.990272	NA	NA	NA	0	NA	NA	NA	1	9180284	9270465	9180283	9270464	0	9180283	90181
TUCKS STARCH HEMORRHOIDAL STARCH	Non_withdrawal_event	Not Specified	1	0.990272	-3.78784	0.00938661	1.64914	0.990272	NA	NA	NA	0	NA	NA	NA	1	9180284	9270465	9180283	9270464	0	9180283	90181
TUCKS STARCH HEMORROIDAL SUPPOSITORIES	Non_withdrawal_event	Not Specified	1	0.990272	-3.78784	0.00938661	1.64914	0.990272	NA	NA	NA	0	NA	NA	NA	1	9180284	9270465	9180283	9270464	0	9180283	90181
TUCKS SUPPOSITOIRES	Non_withdrawal_event	Not Specified	1	0.990272	-3.78784	0.00938661	1.64914	0.990272	NA	NA	NA	0	NA	NA	NA	1	9180284	9270465	9180283	9270464	0	9180283	90181
TUCKS SUPPOSITORIES	Non_withdrawal_event	Not Specified	1	0.990272	-3.78784	0.00938661	1.64914	0.990272	NA	NA	NA	0	NA	NA	NA	1	9180284	9270465	9180283	9270464	0	9180283	90181
TUDORZA PRESSAIR MICROGRAM)	Non_withdrawal_event	Not Specified	1	0.990272	-3.78784	0.00938661	1.64914	0.990272	NA	NA	NA	0	NA	NA	NA	1	9180284	9270465	9180283	9270464	0	9180283	90181
TUMOR NECROSIS FACTOR ALPHA. HUMAN	Non_withdrawal_event	Not Specified	1	0.990272	-3.78784	0.00938661	1.64914	0.990272	NA	NA	NA	0	NA	NA	NA	1	9180284	9270465	9180283	9270464	0	9180283	90181
TUMOR NECROSIS FACTOR RECEPTOR IGG	Non_withdrawal_event	Not Specified	1	0.990272	-3.78784	0.00938661	1.64914	0.990272	NA	NA	NA	0	NA	NA	NA	1	9180284	9270465	9180283	9270464	0	9180283	90181
TUMOR NECROSIS FACTOR TUMOR NECROSIS FACTOR)	Non_withdrawal_event	Not Specified	1	0.990272	-3.78784	0.00938661	1.64914	0.990272	NA	NA	NA	0	NA	NA	NA	1	9180284	9270465	9180283	9270464	0	9180283	90181
TUMOUR NECROSIS FACTOR	Non_withdrawal_event	Not Specified	1	0.990272	-3.78784	0.00938661	1.64914	0.990272	NA	NA	NA	0	NA	NA	NA	1	9180284	9270465	9180283	9270464	0	9180283	90181
TUMS_/	Non_withdrawal_event	Not Specified	1	0.990272	-3.78784	0.00938661	1.64914	0.990272	NA	NA	NA	0	NA	NA	NA	1	9180284	9270465	9180283	9270464	0	9180283	90181
TUNGSTEN	Non_withdrawal_event	Not Specified	1	0.990272	-3.78784	0.00938661	1.64914	0.990272	NA	NA	NA	0	NA	NA	NA	1	9180284	9270465	9180283	9270464	0	9180283	90181
TUROSEMIDE	Non_withdrawal_event	Not Specified	1	0.990272	-3.78784	0.00938661	1.64914	0.990272	NA	NA	NA	0	NA	NA	NA	1	9180284	9270465	9180283	9270464	0	9180283	90181
TUSNEL LLORENS	Non_withdrawal_event	Not Specified	1	0.990272	-3.78784	0.00938661	1.64914	0.990272	NA	NA	NA	0	NA	NA	NA	1	9180284	9270465	9180283	9270464	0	9180283	90181
TUSSICAPS	Non_withdrawal_event	Not Specified	1	0.990272	-3.78784	0.00938661	1.64914	0.990272	NA	NA	NA	0	NA	NA	NA	1	9180284	9270465	9180283	9270464	0	9180283	90181
TUSSIN SUNMARK	Non_withdrawal_event	Not Specified	1	0.990272	-3.78784	0.00938661	1.64914	0.990272	NA	NA	NA	0	NA	NA	NA	1	9180284	9270465	9180283	9270464	0	9180283	90181
TWENTY FIVE PILLS	Non_withdrawal_event	Not Specified	1	0.990272	-3.78784	0.00938661	1.64914	0.990272	NA	NA	NA	0	NA	NA	NA	1	9180284	9270465	9180283	9270464	0	9180283	90181
TWICEA- % OXYMETAZOLINE MAJOR	Non_withdrawal_event	Not Specified	1	0.990272	-3.78784	0.00938661	1.64914	0.990272	NA	NA	NA	0	NA	NA	NA	1	9180284	9270465	9180283	9270464	0	9180283	90181
TWILIGHT TEETH PLATINUM TWILIGHT TEETH CARBIMIDE PEROXIDE TWIL	Non_withdrawal_event	Not Specified	1	0.990272	-3.78784	0.00938661	1.64914	0.990272	NA	NA	NA	0	NA	NA	NA	1	9180284	9270465	9180283	9270464	0	9180283	90181
TWO ANTIBIOTICS	Non_withdrawal_event	Not Specified	1	0.990272	-3.78784	0.00938661	1.64914	0.990272	NA	NA	NA	0	NA	NA	NA	1	9180284	9270465	9180283	9270464	0	9180283	90181
TWO BLOOD PRESSURE MEDICINES	Non_withdrawal_event	Not Specified	1	0.990272	-3.78784	0.00938661	1.64914	0.990272	NA	NA	NA	0	NA	NA	NA	1	9180284	9270465	9180283	9270464	0	9180283	90181
TWO EMERGENCY CONTRACEPTIVE BRAND	Non_withdrawal_event	Not Specified	1	0.990272	-3.78784	0.00938661	1.64914	0.990272	NA	NA	NA	0	NA	NA	NA	1	9180284	9270465	9180283	9270464	0	9180283	90181
TYHROID	Non_withdrawal_event	Not Specified	1	0.990272	-3.78784	0.00938661	1.64914	0.990272	NA	NA	NA	0	NA	NA	NA	1	9180284	9270465	9180283	9270464	0	9180283	90181
TYKOSYN	Non_withdrawal_event	Not Specified	1	0.990272	-3.78784	0.00938661	1.64914	0.990272	NA	NA	NA	0	NA	NA	NA	1	9180284	9270465	9180283	9270464	0	9180283	90181
TYLENOL_COLD DIPHENYDRAMINE	Non_withdrawal_event	Not Specified	1	0.990272	-3.78784	0.00938661	1.64914	0.990272	NA	NA	NA	0	NA	NA	NA	1	9180284	9270465	9180283	9270464	0	9180283	90181
TYLEONOL	Non_withdrawal_event	Not Specified	1	0.990272	-3.78784	0.00938661	1.64914	0.990272	NA	NA	NA	0	NA	NA	NA	1	9180284	9270465	9180283	9270464	0	9180283	90181
TYPE NYQUIL	Non_withdrawal_event	Not Specified	1	0.990272	-3.78784	0.00938661	1.64914	0.990272	NA	NA	NA	0	NA	NA	NA	1	9180284	9270465	9180283	9270464	0	9180283	90181
TYPES ANTIDEPRESSANT	Non_withdrawal_event	Not Specified	1	0.990272	-3.78784	0.00938661	1.64914	0.990272	NA	NA	NA	0	NA	NA	NA	1	9180284	9270465	9180283	9270464	0	9180283	90181
TYPES GAMMA AMINOBUTYRIC ACID ANTICONVULSANT	Non_withdrawal_event	Not Specified	1	0.990272	-3.78784	0.00938661	1.64914	0.990272	NA	NA	NA	0	NA	NA	NA	1	9180284	9270465	9180283	9270464	0	9180283	90181
TYPES SEDATIVEHYPNOTIC_ANTI-ANXIETY ANTI-PSYCHOTIC	Non_withdrawal_event	Not Specified	1	0.990272	-3.78784	0.00938661	1.64914	0.990272	NA	NA	NA	0	NA	NA	NA	1	9180284	9270465	9180283	9270464	0	9180283	90181
TYSBARI	Non_withdrawal_event	Not Specified	1	0.990272	-3.78784	0.00938661	1.64914	0.990272	NA	NA	NA	0	NA	NA	NA	1	9180284	9270465	9180283	9270464	0	9180283	90181
TYZANIDINE MUSCLE RELAXANT	Non_withdrawal_event	Not Specified	1	0.990272	-3.78784	0.00938661	1.64914	0.990272	NA	NA	NA	0	NA	NA	NA	1	9180284	9270465	9180283	9270464	0	9180283	90181
TZD	Non_withdrawal_event	Not Specified	1	0.990272	-3.78784	0.00938661	1.64914	0.990272	NA	NA	NA	0	NA	NA	NA	1	9180284	9270465	9180283	9270464	0	9180283	90181
UDRAMIL	Non_withdrawal_event	Not Specified	1	0.990272	-3.78784	0.00938661	1.64914	0.990272	NA	NA	NA	0	NA	NA	NA	1	9180284	9270465	9180283	9270464	0	9180283	90181
UFT NOT )	Non_withdrawal_event	Not Specified	1	0.990272	-3.78784	0.00938661	1.64914	0.990272	NA	NA	NA	0	NA	NA	NA	1	9180284	9270465	9180283	9270464	0	9180283	90181
UK DIAZEPAM	Non_withdrawal_event	Not Specified	1	0.990272	-3.78784	0.00938661	1.64914	0.990272	NA	NA	NA	0	NA	NA	NA	1	9180284	9270465	9180283	9270464	0	9180283	90181
UKNOWN	Non_withdrawal_event	Not Specified	1	0.990272	-3.78784	0.00938661	1.64914	0.990272	NA	NA	NA	0	NA	NA	NA	1	9180284	9270465	9180283	9270464	0	9180283	90181
UKNOWN APPETITE MEDICATION	Non_withdrawal_event	Not Specified	1	0.990272	-3.78784	0.00938661	1.64914	0.990272	NA	NA	NA	0	NA	NA	NA	1	9180284	9270465	9180283	9270464	0	9180283	90181
ULSANIC	Non_withdrawal_event	Not Specified	1	0.990272	-3.78784	0.00938661	1.64914	0.990272	NA	NA	NA	0	NA	NA	NA	1	9180284	9270465	9180283	9270464	0	9180283	90181
ULTIVA VIAL	Non_withdrawal_event	Not Specified	1	0.990272	-3.78784	0.00938661	1.64914	0.990272	NA	NA	NA	0	NA	NA	NA	1	9180284	9270465	9180283	9270464	0	9180283	90181
ULTRA BRITE ADVANCED WHITENING	Non_withdrawal_event	Not Specified	1	0.990272	-3.78784	0.00938661	1.64914	0.990272	NA	NA	NA	0	NA	NA	NA	1	9180284	9270465	9180283	9270464	0	9180283	90181
ULTRA VITAMIN	Non_withdrawal_event	Not Specified	1	0.990272	-3.78784	0.00938661	1.64914	0.990272	NA	NA	NA	0	NA	NA	NA	1	9180284	9270465	9180283	9270464	0	9180283	90181
ULTRACAIN	Non_withdrawal_event	Not Specified	1	0.990272	-3.78784	0.00938661	1.64914	0.990272	NA	NA	NA	0	NA	NA	NA	1	9180284	9270465	9180283	9270464	0	9180283	90181
ULTRACORTENOL	Non_withdrawal_event	Not Specified	1	0.990272	-3.78784	0.00938661	1.64914	0.990272	NA	NA	NA	0	NA	NA	NA	1	9180284	9270465	9180283	9270464	0	9180283	90181
ULTRAM_TRAMADOL	Non_withdrawal_event	Not Specified	1	0.990272	-3.78784	0.00938661	1.64914	0.990272	NA	NA	NA	0	NA	NA	NA	1	9180284	9270465	9180283	9270464	0	9180283	90181
ULTRASE	Non_withdrawal_event	Not Specified	1	0.990272	-3.78784	0.00938661	1.64914	0.990272	NA	NA	NA	0	NA	NA	NA	1	9180284	9270465	9180283	9270464	0	9180283	90181
ULTRASE MINITABLETS	Non_withdrawal_event	Not Specified	1	0.990272	-3.78784	0.00938661	1.64914	0.990272	NA	NA	NA	0	NA	NA	NA	1	9180284	9270465	9180283	9270464	0	9180283	90181
ULTRAVIOLETB TREATMENT	Non_withdrawal_event	Not Specified	1	0.990272	-3.78784	0.00938661	1.64914	0.990272	NA	NA	NA	0	NA	NA	NA	1	9180284	9270465	9180283	9270464	0	9180283	90181
ULTRAVIST BULK PHARMACY PACKAGE	Non_withdrawal_event	Not Specified	1	0.990272	-3.78784	0.00938661	1.64914	0.990272	NA	NA	NA	0	NA	NA	NA	1	9180284	9270465	9180283	9270464	0	9180283	90181
ULTRAVIST SINGLE VIAL USE	Non_withdrawal_event	Not Specified	1	0.990272	-3.78784	0.00938661	1.64914	0.990272	NA	NA	NA	0	NA	NA	NA	1	9180284	9270465	9180283	9270464	0	9180283	90181
ULTRAVIST_IOPROMIDUM	Non_withdrawal_event	Not Specified	1	0.990272	-3.78784	0.00938661	1.64914	0.990272	NA	NA	NA	0	NA	NA	NA	1	9180284	9270465	9180283	9270464	0	9180283	90181
ULTRCAL	Non_withdrawal_event	Not Specified	1	0.990272	-3.78784	0.00938661	1.64914	0.990272	NA	NA	NA	0	NA	NA	NA	1	9180284	9270465	9180283	9270464	0	9180283	90181
UNFLAVORED SALINE LAXATIVE (SODIUM PHOS	Non_withdrawal_event	Not Specified	1	0.990272	-3.78784	0.00938661	1.64914	0.990272	NA	NA	NA	0	NA	NA	NA	1	9180284	9270465	9180283	9270464	0	9180283	90181
UNICORTICAL CANCELLOUS SPACER A007	Non_withdrawal_event	Not Specified	1	0.990272	-3.78784	0.00938661	1.64914	0.990272	NA	NA	NA	0	NA	NA	NA	1	9180284	9270465	9180283	9270464	0	9180283	90181
UNIDET PROLONGED	Non_withdrawal_event	Not Specified	1	0.990272	-3.78784	0.00938661	1.64914	0.990272	NA	NA	NA	0	NA	NA	NA	1	9180284	9270465	9180283	9270464	0	9180283	90181
UNIPRIL	Non_withdrawal_event	Not Specified	1	0.990272	-3.78784	0.00938661	1.64914	0.990272	NA	NA	NA	0	NA	NA	NA	1	9180284	9270465	9180283	9270464	0	9180283	90181
UNITHIOL	Non_withdrawal_event	Not Specified	1	0.990272	-3.78784	0.00938661	1.64914	0.990272	NA	NA	NA	0	NA	NA	NA	1	9180284	9270465	9180283	9270464	0	9180283	90181
UNKNWON	Non_withdrawal_event	Not Specified	1	0.990272	-3.78784	0.00938661	1.64914	0.990272	NA	NA	NA	0	NA	NA	NA	1	9180284	9270465	9180283	9270464	0	9180283	90181
UNKOWN AGENTS	Non_withdrawal_event	Not Specified	1	0.990272	-3.78784	0.00938661	1.64914	0.990272	NA	NA	NA	0	NA	NA	NA	1	9180284	9270465	9180283	9270464	0	9180283	90181
UNNAMED ANTIBIOTIC	Non_withdrawal_event	Not Specified	1	0.990272	-3.78784	0.00938661	1.64914	0.990272	NA	NA	NA	0	NA	NA	NA	1	9180284	9270465	9180283	9270464	0	9180283	90181
UNNAMED CHEMOTHERAPY	Non_withdrawal_event	Not Specified	1	0.990272	-3.78784	0.00938661	1.64914	0.990272	NA	NA	NA	0	NA	NA	NA	1	9180284	9270465	9180283	9270464	0	9180283	90181
UNNAMED PSORIASIS SHAMPOO	Non_withdrawal_event	Not Specified	1	0.990272	-3.78784	0.00938661	1.64914	0.990272	NA	NA	NA	0	NA	NA	NA	1	9180284	9270465	9180283	9270464	0	9180283	90181
UNNAMED STEROID DRUGS	Non_withdrawal_event	Not Specified	1	0.990272	-3.78784	0.00938661	1.64914	0.990272	NA	NA	NA	0	NA	NA	NA	1	9180284	9270465	9180283	9270464	0	9180283	90181
UNRELATED CORD BLOOD KN3805	Non_withdrawal_event	Not Specified	1	0.990272	-3.78784	0.00938661	1.64914	0.990272	NA	NA	NA	0	NA	NA	NA	1	9180284	9270465	9180283	9270464	0	9180283	90181
UNSEPCIFIED	Non_withdrawal_event	Not Specified	1	0.990272	-3.78784	0.00938661	1.64914	0.990272	NA	NA	NA	0	NA	NA	NA	1	9180284	9270465	9180283	9270464	0	9180283	90181
UNSPECIFED INOTROPES	Non_withdrawal_event	Not Specified	1	0.990272	-3.78784	0.00938661	1.64914	0.990272	NA	NA	NA	0	NA	NA	NA	1	9180284	9270465	9180283	9270464	0	9180283	90181
UNSPECIFOED INGREDIENT	Non_withdrawal_event	Not Specified	1	0.990272	-3.78784	0.00938661	1.64914	0.990272	NA	NA	NA	0	NA	NA	NA	1	9180284	9270465	9180283	9270464	0	9180283	90181
UNUCLEOSIDE REVERSE TRANSCRIPTASE INHIBITORS	Non_withdrawal_event	Not Specified	1	0.990272	-3.78784	0.00938661	1.64914	0.990272	NA	NA	NA	0	NA	NA	NA	1	9180284	9270465	9180283	9270464	0	9180283	90181
UPLYSO	Non_withdrawal_event	Not Specified	1	0.990272	-3.78784	0.00938661	1.64914	0.990272	NA	NA	NA	0	NA	NA	NA	1	9180284	9270465	9180283	9270464	0	9180283	90181
UPRIFOSBUVIR	Non_withdrawal_event	Not Specified	1	0.990272	-3.78784	0.00938661	1.64914	0.990272	NA	NA	NA	0	NA	NA	NA	1	9180284	9270465	9180283	9270464	0	9180283	90181
UPROSOL	Non_withdrawal_event	Not Specified	1	0.990272	-3.78784	0.00938661	1.64914	0.990272	NA	NA	NA	0	NA	NA	NA	1	9180284	9270465	9180283	9270464	0	9180283	90181
UP_UP EYE ITCH RELIEF	Non_withdrawal_event	Not Specified	1	0.990272	-3.78784	0.00938661	1.64914	0.990272	NA	NA	NA	0	NA	NA	NA	1	9180284	9270465	9180283	9270464	0	9180283	90181
URAL	Non_withdrawal_event	Not Specified	1	0.990272	-3.78784	0.00938661	1.64914	0.990272	NA	NA	NA	0	NA	NA	NA	1	9180284	9270465	9180283	9270464	0	9180283	90181
URATE OXIDASE	Non_withdrawal_event	Not Specified	1	0.990272	-3.78784	0.00938661	1.64914	0.990272	NA	NA	NA	0	NA	NA	NA	1	9180284	9270465	9180283	9270464	0	9180283	90181
UREALAC	Non_withdrawal_event	Not Specified	1	0.990272	-3.78784	0.00938661	1.64914	0.990272	NA	NA	NA	0	NA	NA	NA	1	9180284	9270465	9180283	9270464	0	9180283	90181
UREALAC UREA	Non_withdrawal_event	Not Specified	1	0.990272	-3.78784	0.00938661	1.64914	0.990272	NA	NA	NA	0	NA	NA	NA	1	9180284	9270465	9180283	9270464	0	9180283	90181
URINARY PAIN RELIEF	Non_withdrawal_event	Not Specified	1	0.990272	-3.78784	0.00938661	1.64914	0.990272	NA	NA	NA	0	NA	NA	NA	1	9180284	9270465	9180283	9270464	0	9180283	90181
URINE INCONTINENCE MEDICATION	Non_withdrawal_event	Not Specified	1	0.990272	-3.78784	0.00938661	1.64914	0.990272	NA	NA	NA	0	NA	NA	NA	1	9180284	9270465	9180283	9270464	0	9180283	90181
UROBLUE	Non_withdrawal_event	Not Specified	1	0.990272	-3.78784	0.00938661	1.64914	0.990272	NA	NA	NA	0	NA	NA	NA	1	9180284	9270465	9180283	9270464	0	9180283	90181
UROTROL	Non_withdrawal_event	Not Specified	1	0.990272	-3.78784	0.00938661	1.64914	0.990272	NA	NA	NA	0	NA	NA	NA	1	9180284	9270465	9180283	9270464	0	9180283	90181
URSODEOXYCHOLIC ACID TABLETTAB	Non_withdrawal_event	Not Specified	1	0.990272	-3.78784	0.00938661	1.64914	0.990272	NA	NA	NA	0	NA	NA	NA	1	9180284	9270465	9180283	9270464	0	9180283	90181
URSODEOXYCHOLIC CID	Non_withdrawal_event	Not Specified	1	0.990272	-3.78784	0.00938661	1.64914	0.990272	NA	NA	NA	0	NA	NA	NA	1	9180284	9270465	9180283	9270464	0	9180283	90181
URSODOXICOLTAURINE	Non_withdrawal_event	Not Specified	1	0.990272	-3.78784	0.00938661	1.64914	0.990272	NA	NA	NA	0	NA	NA	NA	1	9180284	9270465	9180283	9270464	0	9180283	90181
URTICA DIOICA	Non_withdrawal_event	Not Specified	1	0.990272	-3.78784	0.00938661	1.64914	0.990272	NA	NA	NA	0	NA	NA	NA	1	9180284	9270465	9180283	9270464	0	9180283	90181
URTICA DIOICA POLLEN	Non_withdrawal_event	Not Specified	1	0.990272	-3.78784	0.00938661	1.64914	0.990272	NA	NA	NA	0	NA	NA	NA	1	9180284	9270465	9180283	9270464	0	9180283	90181
UTERON	Non_withdrawal_event	Not Specified	1	0.990272	-3.78784	0.00938661	1.64914	0.990272	NA	NA	NA	0	NA	NA	NA	1	9180284	9270465	9180283	9270464	0	9180283	90181
UVESTEROL	Non_withdrawal_event	Not Specified	1	0.990272	-3.78784	0.00938661	1.64914	0.990272	NA	NA	NA	0	NA	NA	NA	1	9180284	9270465	9180283	9270464	0	9180283	90181
V ALPROATE	Non_withdrawal_event	Not Specified	1	0.990272	-3.78784	0.00938661	1.64914	0.990272	NA	NA	NA	0	NA	NA	NA	1	9180284	9270465	9180283	9270464	0	9180283	90181
V CIGS NTR NA V2 CIGS_VMR PRODUCTS	Non_withdrawal_event	Not Specified	1	0.990272	-3.78784	0.00938661	1.64914	0.990272	NA	NA	NA	0	NA	NA	NA	1	9180284	9270465	9180283	9270464	0	9180283	90181
VAAA VALAML_-VALSARTAN AMLODIPINE	Non_withdrawal_event	Not Specified	1	0.990272	-3.78784	0.00938661	1.64914	0.990272	NA	NA	NA	0	NA	NA	NA	1	9180284	9270465	9180283	9270464	0	9180283	90181
VADEMECUM	Non_withdrawal_event	Not Specified	1	0.990272	-3.78784	0.00938661	1.64914	0.990272	NA	NA	NA	0	NA	NA	NA	1	9180284	9270465	9180283	9270464	0	9180283	90181
VAGIFERN	Non_withdrawal_event	Not Specified	1	0.990272	-3.78784	0.00938661	1.64914	0.990272	NA	NA	NA	0	NA	NA	NA	1	9180284	9270465	9180283	9270464	0	9180283	90181
VAGINAL ANTIFUNGAL	Non_withdrawal_event	Not Specified	1	0.990272	-3.78784	0.00938661	1.64914	0.990272	NA	NA	NA	0	NA	NA	NA	1	9180284	9270465	9180283	9270464	0	9180283	90181
VALACICLOVIR VALACYCLOVIR (GE	Non_withdrawal_event	Not Specified	1	0.990272	-3.78784	0.00938661	1.64914	0.990272	NA	NA	NA	0	NA	NA	NA	1	9180284	9270465	9180283	9270464	0	9180283	90181
VALACYCLOVIN	Non_withdrawal_event	Not Specified	1	0.990272	-3.78784	0.00938661	1.64914	0.990272	NA	NA	NA	0	NA	NA	NA	1	9180284	9270465	9180283	9270464	0	9180283	90181
VALCADE	Non_withdrawal_event	Not Specified	1	0.990272	-3.78784	0.00938661	1.64914	0.990272	NA	NA	NA	0	NA	NA	NA	1	9180284	9270465	9180283	9270464	0	9180283	90181
VALCICLOVIR	Non_withdrawal_event	Not Specified	1	0.990272	-3.78784	0.00938661	1.64914	0.990272	NA	NA	NA	0	NA	NA	NA	1	9180284	9270465	9180283	9270464	0	9180283	90181
VALDURE	Non_withdrawal_event	Not Specified	1	0.990272	-3.78784	0.00938661	1.64914	0.990272	NA	NA	NA	0	NA	NA	NA	1	9180284	9270465	9180283	9270464	0	9180283	90181
VALERIANA COMPOSTA	Non_withdrawal_event	Not Specified	1	0.990272	-3.78784	0.00938661	1.64914	0.990272	NA	NA	NA	0	NA	NA	NA	1	9180284	9270465	9180283	9270464	0	9180283	90181
VALNIVUDINE	Non_withdrawal_event	Not Specified	1	0.990272	-3.78784	0.00938661	1.64914	0.990272	NA	NA	NA	0	NA	NA	NA	1	9180284	9270465	9180283	9270464	0	9180283	90181
VALOCTOCOGENE ROXAPARVOVEC	Non_withdrawal_event	Not Specified	1	0.990272	-3.78784	0.00938661	1.64914	0.990272	NA	NA	NA	0	NA	NA	NA	1	9180284	9270465	9180283	9270464	0	9180283	90181
VALORON_	Non_withdrawal_event	Not Specified	1	0.990272	-3.78784	0.00938661	1.64914	0.990272	NA	NA	NA	0	NA	NA	NA	1	9180284	9270465	9180283	9270464	0	9180283	90181
VALORON_(NOT )	Non_withdrawal_event	Not Specified	1	0.990272	-3.78784	0.00938661	1.64914	0.990272	NA	NA	NA	0	NA	NA	NA	1	9180284	9270465	9180283	9270464	0	9180283	90181
VALPATINO	Non_withdrawal_event	Not Specified	1	0.990272	-3.78784	0.00938661	1.64914	0.990272	NA	NA	NA	0	NA	NA	NA	1	9180284	9270465	9180283	9270464	0	9180283	90181
VALPRARIN CHRONO	Non_withdrawal_event	Not Specified	1	0.990272	-3.78784	0.00938661	1.64914	0.990272	NA	NA	NA	0	NA	NA	NA	1	9180284	9270465	9180283	9270464	0	9180283	90181
VALPROATE ACID	Non_withdrawal_event	Not Specified	1	0.990272	-3.78784	0.00938661	1.64914	0.990272	NA	NA	NA	0	NA	NA	NA	1	9180284	9270465	9180283	9270464	0	9180283	90181
VALPROATE DE WINTHROP	Non_withdrawal_event	Not Specified	1	0.990272	-3.78784	0.00938661	1.64914	0.990272	NA	NA	NA	0	NA	NA	NA	1	9180284	9270465	9180283	9270464	0	9180283	90181
VALPRODURA	Non_withdrawal_event	Not Specified	1	0.990272	-3.78784	0.00938661	1.64914	0.990272	NA	NA	NA	0	NA	NA	NA	1	9180284	9270465	9180283	9270464	0	9180283	90181
VALPROIC ACID VALNROIC ACID	Non_withdrawal_event	Not Specified	1	0.990272	-3.78784	0.00938661	1.64914	0.990272	NA	NA	NA	0	NA	NA	NA	1	9180284	9270465	9180283	9270464	0	9180283	90181
VALSATANA	Non_withdrawal_event	Not Specified	1	0.990272	-3.78784	0.00938661	1.64914	0.990272	NA	NA	NA	0	NA	NA	NA	1	9180284	9270465	9180283	9270464	0	9180283	90181
VALTRIX	Non_withdrawal_event	Not Specified	1	0.990272	-3.78784	0.00938661	1.64914	0.990272	NA	NA	NA	0	NA	NA	NA	1	9180284	9270465	9180283	9270464	0	9180283	90181
VAMINOLACT	Non_withdrawal_event	Not Specified	1	0.990272	-3.78784	0.00938661	1.64914	0.990272	NA	NA	NA	0	NA	NA	NA	1	9180284	9270465	9180283	9270464	0	9180283	90181
VANCOMYCIN GRAMS,	Non_withdrawal_event	Not Specified	1	0.990272	-3.78784	0.00938661	1.64914	0.990272	NA	NA	NA	0	NA	NA	NA	1	9180284	9270465	9180283	9270464	0	9180283	90181
VANCOMYCIN STERILE	Non_withdrawal_event	Not Specified	1	0.990272	-3.78784	0.00938661	1.64914	0.990272	NA	NA	NA	0	NA	NA	NA	1	9180284	9270465	9180283	9270464	0	9180283	90181
VANCOMYCINVI	Non_withdrawal_event	Not Specified	1	0.990272	-3.78784	0.00938661	1.64914	0.990272	NA	NA	NA	0	NA	NA	NA	1	9180284	9270465	9180283	9270464	0	9180283	90181
VANDERTANIB	Non_withdrawal_event	Not Specified	1	0.990272	-3.78784	0.00938661	1.64914	0.990272	NA	NA	NA	0	NA	NA	NA	1	9180284	9270465	9180283	9270464	0	9180283	90181
VANISH NAF WHITE VARNISH OMNI	Non_withdrawal_event	Not Specified	1	0.990272	-3.78784	0.00938661	1.64914	0.990272	NA	NA	NA	0	NA	NA	NA	1	9180284	9270465	9180283	9270464	0	9180283	90181
VAPO STEAM CAMPHOR %, 1DF	Non_withdrawal_event	Not Specified	1	0.990272	-3.78784	0.00938661	1.64914	0.990272	NA	NA	NA	0	NA	NA	NA	1	9180284	9270465	9180283	9270464	0	9180283	90181
VAPORUB REGULAR SCENT	Non_withdrawal_event	Not Specified	1	0.990272	-3.78784	0.00938661	1.64914	0.990272	NA	NA	NA	0	NA	NA	NA	1	9180284	9270465	9180283	9270464	0	9180283	90181
VAPRINO AD	Non_withdrawal_event	Not Specified	1	0.990272	-3.78784	0.00938661	1.64914	0.990272	NA	NA	NA	0	NA	NA	NA	1	9180284	9270465	9180283	9270464	0	9180283	90181
VARENECLINE PO BID	Non_withdrawal_event	Not Specified	1	0.990272	-3.78784	0.00938661	1.64914	0.990272	NA	NA	NA	0	NA	NA	NA	1	9180284	9270465	9180283	9270464	0	9180283	90181
VARENICLILNE	Non_withdrawal_event	Not Specified	1	0.990272	-3.78784	0.00938661	1.64914	0.990272	NA	NA	NA	0	NA	NA	NA	1	9180284	9270465	9180283	9270464	0	9180283	90181
VARENICLINE VARENICLINE TARTRATE)	Non_withdrawal_event	Not Specified	1	0.990272	-3.78784	0.00938661	1.64914	0.990272	NA	NA	NA	0	NA	NA	NA	1	9180284	9270465	9180283	9270464	0	9180283	90181
VARICELLAZOSTER IMMUNE GLOBULIN - VZIG	Non_withdrawal_event	Not Specified	1	0.990272	-3.78784	0.00938661	1.64914	0.990272	NA	NA	NA	0	NA	NA	NA	1	9180284	9270465	9180283	9270464	0	9180283	90181
VARICELLAZOSTER-IMMUNE GLOBULIN	Non_withdrawal_event	Not Specified	1	0.990272	-3.78784	0.00938661	1.64914	0.990272	NA	NA	NA	0	NA	NA	NA	1	9180284	9270465	9180283	9270464	0	9180283	90181
VARILRIX	Non_withdrawal_event	Not Specified	1	0.990272	-3.78784	0.00938661	1.64914	0.990272	NA	NA	NA	0	NA	NA	NA	1	9180284	9270465	9180283	9270464	0	9180283	90181
VARIOUS ILLICIT OPIOIDS	Non_withdrawal_event	Not Specified	1	0.990272	-3.78784	0.00938661	1.64914	0.990272	NA	NA	NA	0	NA	NA	NA	1	9180284	9270465	9180283	9270464	0	9180283	90181
VASCALPHA	Non_withdrawal_event	Not Specified	1	0.990272	-3.78784	0.00938661	1.64914	0.990272	NA	NA	NA	0	NA	NA	NA	1	9180284	9270465	9180283	9270464	0	9180283	90181
VASCLIN	Non_withdrawal_event	Not Specified	1	0.990272	-3.78784	0.00938661	1.64914	0.990272	NA	NA	NA	0	NA	NA	NA	1	9180284	9270465	9180283	9270464	0	9180283	90181
VASCORD	Non_withdrawal_event	Not Specified	1	0.990272	-3.78784	0.00938661	1.64914	0.990272	NA	NA	NA	0	NA	NA	NA	1	9180284	9270465	9180283	9270464	0	9180283	90181
VASCULAR ENDOTHELIAL GROWTH FACTOR INHIBITOR	Non_withdrawal_event	Not Specified	1	0.990272	-3.78784	0.00938661	1.64914	0.990272	NA	NA	NA	0	NA	NA	NA	1	9180284	9270465	9180283	9270464	0	9180283	90181
VASELINE CC MB SALVE Z	Non_withdrawal_event	Not Specified	1	0.990272	-3.78784	0.00938661	1.64914	0.990272	NA	NA	NA	0	NA	NA	NA	1	9180284	9270465	9180283	9270464	0	9180283	90181
VASLIP	Non_withdrawal_event	Not Specified	1	0.990272	-3.78784	0.00938661	1.64914	0.990272	NA	NA	NA	0	NA	NA	NA	1	9180284	9270465	9180283	9270464	0	9180283	90181
VASOCARDOL	Non_withdrawal_event	Not Specified	1	0.990272	-3.78784	0.00938661	1.64914	0.990272	NA	NA	NA	0	NA	NA	NA	1	9180284	9270465	9180283	9270464	0	9180283	90181
VASOCARDOL NOT )	Non_withdrawal_event	Not Specified	1	0.990272	-3.78784	0.00938661	1.64914	0.990272	NA	NA	NA	0	NA	NA	NA	1	9180284	9270465	9180283	9270464	0	9180283	90181
VASODILATANT	Non_withdrawal_event	Not Specified	1	0.990272	-3.78784	0.00938661	1.64914	0.990272	NA	NA	NA	0	NA	NA	NA	1	9180284	9270465	9180283	9270464	0	9180283	90181
VASOLAN MILLIGRAMS)	Non_withdrawal_event	Not Specified	1	0.990272	-3.78784	0.00938661	1.64914	0.990272	NA	NA	NA	0	NA	NA	NA	1	9180284	9270465	9180283	9270464	0	9180283	90181
VASOPRESSIN UNITSML APP	Non_withdrawal_event	Not Specified	1	0.990272	-3.78784	0.00938661	1.64914	0.990272	NA	NA	NA	0	NA	NA	NA	1	9180284	9270465	9180283	9270464	0	9180283	90181
VASOPRESSIN_ANALOGUES	Non_withdrawal_event	Not Specified	1	0.990272	-3.78784	0.00938661	1.64914	0.990272	NA	NA	NA	0	NA	NA	NA	1	9180284	9270465	9180283	9270464	0	9180283	90181
VASOPRIL PLUS	Non_withdrawal_event	Not Specified	1	0.990272	-3.78784	0.00938661	1.64914	0.990272	NA	NA	NA	0	NA	NA	NA	1	9180284	9270465	9180283	9270464	0	9180283	90181
VASOPROSTAN	Non_withdrawal_event	Not Specified	1	0.990272	-3.78784	0.00938661	1.64914	0.990272	NA	NA	NA	0	NA	NA	NA	1	9180284	9270465	9180283	9270464	0	9180283	90181
VASOSTIGMIN	Non_withdrawal_event	Not Specified	1	0.990272	-3.78784	0.00938661	1.64914	0.990272	NA	NA	NA	0	NA	NA	NA	1	9180284	9270465	9180283	9270464	0	9180283	90181
VASOTON_	Non_withdrawal_event	Not Specified	1	0.990272	-3.78784	0.00938661	1.64914	0.990272	NA	NA	NA	0	NA	NA	NA	1	9180284	9270465	9180283	9270464	0	9180283	90181
VATAN	Non_withdrawal_event	Not Specified	1	0.990272	-3.78784	0.00938661	1.64914	0.990272	NA	NA	NA	0	NA	NA	NA	1	9180284	9270465	9180283	9270464	0	9180283	90181
VEBAN	Non_withdrawal_event	Not Specified	1	0.990272	-3.78784	0.00938661	1.64914	0.990272	NA	NA	NA	0	NA	NA	NA	1	9180284	9270465	9180283	9270464	0	9180283	90181
VECTIBIC	Non_withdrawal_event	Not Specified	1	0.990272	-3.78784	0.00938661	1.64914	0.990272	NA	NA	NA	0	NA	NA	NA	1	9180284	9270465	9180283	9270464	0	9180283	90181
VECURONIUM BEN VENUE	Non_withdrawal_event	Not Specified	1	0.990272	-3.78784	0.00938661	1.64914	0.990272	NA	NA	NA	0	NA	NA	NA	1	9180284	9270465	9180283	9270464	0	9180283	90181
VENALAFAXINE	Non_withdrawal_event	Not Specified	1	0.990272	-3.78784	0.00938661	1.64914	0.990272	NA	NA	NA	0	NA	NA	NA	1	9180284	9270465	9180283	9270464	0	9180283	90181
VENASTAT	Non_withdrawal_event	Not Specified	1	0.990272	-3.78784	0.00938661	1.64914	0.990272	NA	NA	NA	0	NA	NA	NA	1	9180284	9270465	9180283	9270464	0	9180283	90181
VENDAL	Non_withdrawal_event	Not Specified	1	0.990272	-3.78784	0.00938661	1.64914	0.990272	NA	NA	NA	0	NA	NA	NA	1	9180284	9270465	9180283	9270464	0	9180283	90181
VENILONI	Non_withdrawal_event	Not Specified	1	0.990272	-3.78784	0.00938661	1.64914	0.990272	NA	NA	NA	0	NA	NA	NA	1	9180284	9270465	9180283	9270464	0	9180283	90181
VENLAFAINE	Non_withdrawal_event	Not Specified	1	0.990272	-3.78784	0.00938661	1.64914	0.990272	NA	NA	NA	0	NA	NA	NA	1	9180284	9270465	9180283	9270464	0	9180283	90181
VENLAXAFINE	Non_withdrawal_event	Not Specified	1	0.990272	-3.78784	0.00938661	1.64914	0.990272	NA	NA	NA	0	NA	NA	NA	1	9180284	9270465	9180283	9270464	0	9180283	90181
VENTOLINE EVOHALER	Non_withdrawal_event	Not Specified	1	0.990272	-3.78784	0.00938661	1.64914	0.990272	NA	NA	NA	0	NA	NA	NA	1	9180284	9270465	9180283	9270464	0	9180283	90181
VERAPAMIL BIOGARAN	Non_withdrawal_event	Not Specified	1	0.990272	-3.78784	0.00938661	1.64914	0.990272	NA	NA	NA	0	NA	NA	NA	1	9180284	9270465	9180283	9270464	0	9180283	90181
VERAPAMIL PHARMA	Non_withdrawal_event	Not Specified	1	0.990272	-3.78784	0.00938661	1.64914	0.990272	NA	NA	NA	0	NA	NA	NA	1	9180284	9270465	9180283	9270464	0	9180283	90181
VERAPAMIL VERAPAMIL	Non_withdrawal_event	Not Specified	1	0.990272	-3.78784	0.00938661	1.64914	0.990272	NA	NA	NA	0	NA	NA	NA	1	9180284	9270465	9180283	9270464	0	9180283	90181
VERAPAMIL ZENITH	Non_withdrawal_event	Not Specified	1	0.990272	-3.78784	0.00938661	1.64914	0.990272	NA	NA	NA	0	NA	NA	NA	1	9180284	9270465	9180283	9270464	0	9180283	90181
VERAPAMILTRANDOLAPRIL	Non_withdrawal_event	Not Specified	1	0.990272	-3.78784	0.00938661	1.64914	0.990272	NA	NA	NA	0	NA	NA	NA	1	9180284	9270465	9180283	9270464	0	9180283	90181
VERMIDON_	Non_withdrawal_event	Not Specified	1	0.990272	-3.78784	0.00938661	1.64914	0.990272	NA	NA	NA	0	NA	NA	NA	1	9180284	9270465	9180283	9270464	0	9180283	90181
VERTIGO VOMEX	Non_withdrawal_event	Not Specified	1	0.990272	-3.78784	0.00938661	1.64914	0.990272	NA	NA	NA	0	NA	NA	NA	1	9180284	9270465	9180283	9270464	0	9180283	90181
VERUM	Non_withdrawal_event	Not Specified	1	0.990272	-3.78784	0.00938661	1.64914	0.990272	NA	NA	NA	0	NA	NA	NA	1	9180284	9270465	9180283	9270464	0	9180283	90181
VESINOL	Non_withdrawal_event	Not Specified	1	0.990272	-3.78784	0.00938661	1.64914	0.990272	NA	NA	NA	0	NA	NA	NA	1	9180284	9270465	9180283	9270464	0	9180283	90181
VIABLE AND METABOLICALLY ACTIVE ALLOGENEIC HUMAN NIKS KERATINOCYTES AND HUMAN DERMAL FIBROBLASTS CELLULARIZED LAYERED SCAFFOLD	Non_withdrawal_event	Not Specified	1	0.990272	-3.78784	0.00938661	1.64914	0.990272	NA	NA	NA	0	NA	NA	NA	1	9180284	9270465	9180283	9270464	0	9180283	90181
VIAFLEX	Non_withdrawal_event	Not Specified	1	0.990272	-3.78784	0.00938661	1.64914	0.990272	NA	NA	NA	0	NA	NA	NA	1	9180284	9270465	9180283	9270464	0	9180283	90181
VIAFLEX EMPTY CONTAINER	Non_withdrawal_event	Not Specified	1	0.990272	-3.78784	0.00938661	1.64914	0.990272	NA	NA	NA	0	NA	NA	NA	1	9180284	9270465	9180283	9270464	0	9180283	90181
VIAGENPUMATUCELL	Non_withdrawal_event	Not Specified	1	0.990272	-3.78784	0.00938661	1.64914	0.990272	NA	NA	NA	0	NA	NA	NA	1	9180284	9270465	9180283	9270464	0	9180283	90181
VIBEDEN	Non_withdrawal_event	Not Specified	1	0.990272	-3.78784	0.00938661	1.64914	0.990272	NA	NA	NA	0	NA	NA	NA	1	9180284	9270465	9180283	9270464	0	9180283	90181
VIBRAMICINA DOXYCYCLINE	Non_withdrawal_event	Not Specified	1	0.990272	-3.78784	0.00938661	1.64914	0.990272	NA	NA	NA	0	NA	NA	NA	1	9180284	9270465	9180283	9270464	0	9180283	90181
VIBROCIL	Non_withdrawal_event	Not Specified	1	0.990272	-3.78784	0.00938661	1.64914	0.990272	NA	NA	NA	0	NA	NA	NA	1	9180284	9270465	9180283	9270464	0	9180283	90181
VICKS CHILDRENS NYQUIL COLD_	Non_withdrawal_event	Not Specified	1	0.990272	-3.78784	0.00938661	1.64914	0.990272	NA	NA	NA	0	NA	NA	NA	1	9180284	9270465	9180283	9270464	0	9180283	90181
VICKS DAYQUIL ACETAMINOPHEN, DEXTROMETHORPHAN, PHENYLEPHRINE -325	Non_withdrawal_event	Not Specified	1	0.990272	-3.78784	0.00938661	1.64914	0.990272	NA	NA	NA	0	NA	NA	NA	1	9180284	9270465	9180283	9270464	0	9180283	90181
VICKS DAYQUIL COLD_FLU-	Non_withdrawal_event	Not Specified	1	0.990272	-3.78784	0.00938661	1.64914	0.990272	NA	NA	NA	0	NA	NA	NA	1	9180284	9270465	9180283	9270464	0	9180283	90181
VICKS NYQUIL COLD_FLU NIGHTTIME RELIEF	Non_withdrawal_event	Not Specified	1	0.990272	-3.78784	0.00938661	1.64914	0.990272	NA	NA	NA	0	NA	NA	NA	1	9180284	9270465	9180283	9270464	0	9180283	90181
VICKS NYQUIL MULTISYMPTOM COLD_FLU RELIEF P_G	Non_withdrawal_event	Not Specified	1	0.990272	-3.78784	0.00938661	1.64914	0.990272	NA	NA	NA	0	NA	NA	NA	1	9180284	9270465	9180283	9270464	0	9180283	90181
VICKS SINEX	Non_withdrawal_event	Not Specified	1	0.990272	-3.78784	0.00938661	1.64914	0.990272	NA	NA	NA	0	NA	NA	NA	1	9180284	9270465	9180283	9270464	0	9180283	90181
VICKS SPRAY NASAL	Non_withdrawal_event	Not Specified	1	0.990272	-3.78784	0.00938661	1.64914	0.990272	NA	NA	NA	0	NA	NA	NA	1	9180284	9270465	9180283	9270464	0	9180283	90181
VICKS VAPORUB POMATO BALSAMICA(CAMPHOR , MENTHOL 76., TH	Non_withdrawal_event	Not Specified	1	0.990272	-3.78784	0.00938661	1.64914	0.990272	NA	NA	NA	0	NA	NA	NA	1	9180284	9270465	9180283	9270464	0	9180283	90181
VICKS_	Non_withdrawal_event	Not Specified	1	0.990272	-3.78784	0.00938661	1.64914	0.990272	NA	NA	NA	0	NA	NA	NA	1	9180284	9270465	9180283	9270464	0	9180283	90181
VICODINIBUPROFEN	Non_withdrawal_event	Not Specified	1	0.990272	-3.78784	0.00938661	1.64914	0.990272	NA	NA	NA	0	NA	NA	NA	1	9180284	9270465	9180283	9270464	0	9180283	90181
VICTOZA_	Non_withdrawal_event	Not Specified	1	0.990272	-3.78784	0.00938661	1.64914	0.990272	NA	NA	NA	0	NA	NA	NA	1	9180284	9270465	9180283	9270464	0	9180283	90181
VICTRELISBOCEPREVIR	Non_withdrawal_event	Not Specified	1	0.990272	-3.78784	0.00938661	1.64914	0.990272	NA	NA	NA	0	NA	NA	NA	1	9180284	9270465	9180283	9270464	0	9180283	90181
VICTREUS	Non_withdrawal_event	Not Specified	1	0.990272	-3.78784	0.00938661	1.64914	0.990272	NA	NA	NA	0	NA	NA	NA	1	9180284	9270465	9180283	9270464	0	9180283	90181
VIDAZA VIAL CELGENE CORPORATION	Non_withdrawal_event	Not Specified	1	0.990272	-3.78784	0.00938661	1.64914	0.990272	NA	NA	NA	0	NA	NA	NA	1	9180284	9270465	9180283	9270464	0	9180283	90181
VIFOR FERINJECT	Non_withdrawal_event	Not Specified	1	0.990272	-3.78784	0.00938661	1.64914	0.990272	NA	NA	NA	0	NA	NA	NA	1	9180284	9270465	9180283	9270464	0	9180283	90181
VILPIN	Non_withdrawal_event	Not Specified	1	0.990272	-3.78784	0.00938661	1.64914	0.990272	NA	NA	NA	0	NA	NA	NA	1	9180284	9270465	9180283	9270464	0	9180283	90181
VINBURNINE	Non_withdrawal_event	Not Specified	1	0.990272	-3.78784	0.00938661	1.64914	0.990272	NA	NA	NA	0	NA	NA	NA	1	9180284	9270465	9180283	9270464	0	9180283	90181
VINCA ALKALOIDS_ANALOGUES	Non_withdrawal_event	Not Specified	1	0.990272	-3.78784	0.00938661	1.64914	0.990272	NA	NA	NA	0	NA	NA	NA	1	9180284	9270465	9180283	9270464	0	9180283	90181
VINCRISITNE	Non_withdrawal_event	Not Specified	1	0.990272	-3.78784	0.00938661	1.64914	0.990272	NA	NA	NA	0	NA	NA	NA	1	9180284	9270465	9180283	9270464	0	9180283	90181
VINCRISTINE_	Non_withdrawal_event	Not Specified	1	0.990272	-3.78784	0.00938661	1.64914	0.990272	NA	NA	NA	0	NA	NA	NA	1	9180284	9270465	9180283	9270464	0	9180283	90181
VINCRLSTINE	Non_withdrawal_event	Not Specified	1	0.990272	-3.78784	0.00938661	1.64914	0.990272	NA	NA	NA	0	NA	NA	NA	1	9180284	9270465	9180283	9270464	0	9180283	90181
VINORELBINE INN	Non_withdrawal_event	Not Specified	1	0.990272	-3.78784	0.00938661	1.64914	0.990272	NA	NA	NA	0	NA	NA	NA	1	9180284	9270465	9180283	9270464	0	9180283	90181
VINORELBINEGLAXO	Non_withdrawal_event	Not Specified	1	0.990272	-3.78784	0.00938661	1.64914	0.990272	NA	NA	NA	0	NA	NA	NA	1	9180284	9270465	9180283	9270464	0	9180283	90181
VINORELBINE_	Non_withdrawal_event	Not Specified	1	0.990272	-3.78784	0.00938661	1.64914	0.990272	NA	NA	NA	0	NA	NA	NA	1	9180284	9270465	9180283	9270464	0	9180283	90181
VINORELBINE_PACKAGED	Non_withdrawal_event	Not Specified	1	0.990272	-3.78784	0.00938661	1.64914	0.990272	NA	NA	NA	0	NA	NA	NA	1	9180284	9270465	9180283	9270464	0	9180283	90181
VIOCASE VIOKASE TENTH GRAM NA	Non_withdrawal_event	Not Specified	1	0.990272	-3.78784	0.00938661	1.64914	0.990272	NA	NA	NA	0	NA	NA	NA	1	9180284	9270465	9180283	9270464	0	9180283	90181
VIORELE 0. GLENMARK GENERICS	Non_withdrawal_event	Not Specified	1	0.990272	-3.78784	0.00938661	1.64914	0.990272	NA	NA	NA	0	NA	NA	NA	1	9180284	9270465	9180283	9270464	0	9180283	90181
VIRAMUSNE NVP	Non_withdrawal_event	Not Specified	1	0.990272	-3.78784	0.00938661	1.64914	0.990272	NA	NA	NA	0	NA	NA	NA	1	9180284	9270465	9180283	9270464	0	9180283	90181
VIROCONAZOLE	Non_withdrawal_event	Not Specified	1	0.990272	-3.78784	0.00938661	1.64914	0.990272	NA	NA	NA	0	NA	NA	NA	1	9180284	9270465	9180283	9270464	0	9180283	90181
VISANNA	Non_withdrawal_event	Not Specified	1	0.990272	-3.78784	0.00938661	1.64914	0.990272	NA	NA	NA	0	NA	NA	NA	1	9180284	9270465	9180283	9270464	0	9180283	90181
VISCERALGINE INJECTABLE	Non_withdrawal_event	Not Specified	1	0.990272	-3.78784	0.00938661	1.64914	0.990272	NA	NA	NA	0	NA	NA	NA	1	9180284	9270465	9180283	9270464	0	9180283	90181
VISCLEAR	Non_withdrawal_event	Not Specified	1	0.990272	-3.78784	0.00938661	1.64914	0.990272	NA	NA	NA	0	NA	NA	NA	1	9180284	9270465	9180283	9270464	0	9180283	90181
VISCOELASTIC ALCON	Non_withdrawal_event	Not Specified	1	0.990272	-3.78784	0.00938661	1.64914	0.990272	NA	NA	NA	0	NA	NA	NA	1	9180284	9270465	9180283	9270464	0	9180283	90181
VISI PAQUE	Non_withdrawal_event	Not Specified	1	0.990272	-3.78784	0.00938661	1.64914	0.990272	NA	NA	NA	0	NA	NA	NA	1	9180284	9270465	9180283	9270464	0	9180283	90181
VISINE AC. OZ	Non_withdrawal_event	Not Specified	1	0.990272	-3.78784	0.00938661	1.64914	0.990272	NA	NA	NA	0	NA	NA	NA	1	9180284	9270465	9180283	9270464	0	9180283	90181
VISINE ALLERGY	Non_withdrawal_event	Not Specified	1	0.990272	-3.78784	0.00938661	1.64914	0.990272	NA	NA	NA	0	NA	NA	NA	1	9180284	9270465	9180283	9270464	0	9180283	90181
VISINE ALLERGY RELIEF	Non_withdrawal_event	Not Specified	1	0.990272	-3.78784	0.00938661	1.64914	0.990272	NA	NA	NA	0	NA	NA	NA	1	9180284	9270465	9180283	9270464	0	9180283	90181
VISINE CLASSIC	Non_withdrawal_event	Not Specified	1	0.990272	-3.78784	0.00938661	1.64914	0.990272	NA	NA	NA	0	NA	NA	NA	1	9180284	9270465	9180283	9270464	0	9180283	90181
VISINE EYEDROPS	Non_withdrawal_event	Not Specified	1	0.990272	-3.78784	0.00938661	1.64914	0.990272	NA	NA	NA	0	NA	NA	NA	1	9180284	9270465	9180283	9270464	0	9180283	90181
VISINE MULTISYMPTOM RELIEF	Non_withdrawal_event	Not Specified	1	0.990272	-3.78784	0.00938661	1.64914	0.990272	NA	NA	NA	0	NA	NA	NA	1	9180284	9270465	9180283	9270464	0	9180283	90181
VISINE PURE TEARS GLYCERIN, GLYCOL, HYDROXYPROPYLETHYLCE	Non_withdrawal_event	Not Specified	1	0.990272	-3.78784	0.00938661	1.64914	0.990272	NA	NA	NA	0	NA	NA	NA	1	9180284	9270465	9180283	9270464	0	9180283	90181
VISINE TEARS PRESERVATIVE FREE GLYCERIN, HYDROXYPROPYLMETHYLCELLULOSE	Non_withdrawal_event	Not Specified	1	0.990272	-3.78784	0.00938661	1.64914	0.990272	NA	NA	NA	0	NA	NA	NA	1	9180284	9270465	9180283	9270464	0	9180283	90181
VISINE WORKPLACE	Non_withdrawal_event	Not Specified	1	0.990272	-3.78784	0.00938661	1.64914	0.990272	NA	NA	NA	0	NA	NA	NA	1	9180284	9270465	9180283	9270464	0	9180283	90181
VISINE YXIN	Non_withdrawal_event	Not Specified	1	0.990272	-3.78784	0.00938661	1.64914	0.990272	NA	NA	NA	0	NA	NA	NA	1	9180284	9270465	9180283	9270464	0	9180283	90181
VISIONBLUE %	Non_withdrawal_event	Not Specified	1	0.990272	-3.78784	0.00938661	1.64914	0.990272	NA	NA	NA	0	NA	NA	NA	1	9180284	9270465	9180283	9270464	0	9180283	90181
VISKAZIDE	Non_withdrawal_event	Not Specified	1	0.990272	-3.78784	0.00938661	1.64914	0.990272	NA	NA	NA	0	NA	NA	NA	1	9180284	9270465	9180283	9270464	0	9180283	90181
VISTAGAN EYE NOT )	Non_withdrawal_event	Not Specified	1	0.990272	-3.78784	0.00938661	1.64914	0.990272	NA	NA	NA	0	NA	NA	NA	1	9180284	9270465	9180283	9270464	0	9180283	90181
VISTAGAN_	Non_withdrawal_event	Not Specified	1	0.990272	-3.78784	0.00938661	1.64914	0.990272	NA	NA	NA	0	NA	NA	NA	1	9180284	9270465	9180283	9270464	0	9180283	90181
VIT K_AMP	Non_withdrawal_event	Not Specified	1	0.990272	-3.78784	0.00938661	1.64914	0.990272	NA	NA	NA	0	NA	NA	NA	1	9180284	9270465	9180283	9270464	0	9180283	90181
VITADILA	Non_withdrawal_event	Not Specified	1	0.990272	-3.78784	0.00938661	1.64914	0.990272	NA	NA	NA	0	NA	NA	NA	1	9180284	9270465	9180283	9270464	0	9180283	90181
VITAFUSSION PRENATAL QUMMINES	Non_withdrawal_event	Not Specified	1	0.990272	-3.78784	0.00938661	1.64914	0.990272	NA	NA	NA	0	NA	NA	NA	1	9180284	9270465	9180283	9270464	0	9180283	90181
VITAJECT	Non_withdrawal_event	Not Specified	1	0.990272	-3.78784	0.00938661	1.64914	0.990272	NA	NA	NA	0	NA	NA	NA	1	9180284	9270465	9180283	9270464	0	9180283	90181
VITALIFE	Non_withdrawal_event	Not Specified	1	0.990272	-3.78784	0.00938661	1.64914	0.990272	NA	NA	NA	0	NA	NA	NA	1	9180284	9270465	9180283	9270464	0	9180283	90181
VITALOGINK GINKGO BILOBA EXTRACT)	Non_withdrawal_event	Not Specified	1	0.990272	-3.78784	0.00938661	1.64914	0.990272	NA	NA	NA	0	NA	NA	NA	1	9180284	9270465	9180283	9270464	0	9180283	90181
VITAMIN ACID	Non_withdrawal_event	Not Specified	1	0.990272	-3.78784	0.00938661	1.64914	0.990272	NA	NA	NA	0	NA	NA	NA	1	9180284	9270465	9180283	9270464	0	9180283	90181
VITAMIN BCOMPLEX	Non_withdrawal_event	Not Specified	1	0.990272	-3.78784	0.00938661	1.64914	0.990272	NA	NA	NA	0	NA	NA	NA	1	9180284	9270465	9180283	9270464	0	9180283	90181
VITAMIN B_C_FOLIC ACID	Non_withdrawal_event	Not Specified	1	0.990272	-3.78784	0.00938661	1.64914	0.990272	NA	NA	NA	0	NA	NA	NA	1	9180284	9270465	9180283	9270464	0	9180283	90181
VITAMIN C SUPPLEMENT	Non_withdrawal_event	Not Specified	1	0.990272	-3.78784	0.00938661	1.64914	0.990272	NA	NA	NA	0	NA	NA	NA	1	9180284	9270465	9180283	9270464	0	9180283	90181
VITAMIN COMPLEX	Non_withdrawal_event	Not Specified	1	0.990272	-3.78784	0.00938661	1.64914	0.990272	NA	NA	NA	0	NA	NA	NA	1	9180284	9270465	9180283	9270464	0	9180283	90181
VITAMIN FLUID CC	Non_withdrawal_event	Not Specified	1	0.990272	-3.78784	0.00938661	1.64914	0.990272	NA	NA	NA	0	NA	NA	NA	1	9180284	9270465	9180283	9270464	0	9180283	90181
VITAMIN K 0.	Non_withdrawal_event	Not Specified	1	0.990272	-3.78784	0.00938661	1.64914	0.990272	NA	NA	NA	0	NA	NA	NA	1	9180284	9270465	9180283	9270464	0	9180283	90181
VITAMIN MIXTURE CONTAINING SEROTONIN	Non_withdrawal_event	Not Specified	1	0.990272	-3.78784	0.00938661	1.64914	0.990272	NA	NA	NA	0	NA	NA	NA	1	9180284	9270465	9180283	9270464	0	9180283	90181
VITAMIN PRODUCTS COMBINATIONS	Non_withdrawal_event	Not Specified	1	0.990272	-3.78784	0.00938661	1.64914	0.990272	NA	NA	NA	0	NA	NA	NA	1	9180284	9270465	9180283	9270464	0	9180283	90181
VITAMINS_D	Non_withdrawal_event	Not Specified	1	0.990272	-3.78784	0.00938661	1.64914	0.990272	NA	NA	NA	0	NA	NA	NA	1	9180284	9270465	9180283	9270464	0	9180283	90181
VITAMIN_D	Non_withdrawal_event	Not Specified	1	0.990272	-3.78784	0.00938661	1.64914	0.990272	NA	NA	NA	0	NA	NA	NA	1	9180284	9270465	9180283	9270464	0	9180283	90181
VITANOL	Non_withdrawal_event	Not Specified	1	0.990272	-3.78784	0.00938661	1.64914	0.990272	NA	NA	NA	0	NA	NA	NA	1	9180284	9270465	9180283	9270464	0	9180283	90181
VITAPOWER VIATMINS GUTHY-RENKER LLC	Non_withdrawal_event	Not Specified	1	0.990272	-3.78784	0.00938661	1.64914	0.990272	NA	NA	NA	0	NA	NA	NA	1	9180284	9270465	9180283	9270464	0	9180283	90181
VITASPRINT	Non_withdrawal_event	Not Specified	1	0.990272	-3.78784	0.00938661	1.64914	0.990272	NA	NA	NA	0	NA	NA	NA	1	9180284	9270465	9180283	9270464	0	9180283	90181
VITAXIN	Non_withdrawal_event	Not Specified	1	0.990272	-3.78784	0.00938661	1.64914	0.990272	NA	NA	NA	0	NA	NA	NA	1	9180284	9270465	9180283	9270464	0	9180283	90181
VITA_IRON MAJOR	Non_withdrawal_event	Not Specified	1	0.990272	-3.78784	0.00938661	1.64914	0.990272	NA	NA	NA	0	NA	NA	NA	1	9180284	9270465	9180283	9270464	0	9180283	90181
VITRASERT STERILE INTRAVITREA	Non_withdrawal_event	Not Specified	1	0.990272	-3.78784	0.00938661	1.64914	0.990272	NA	NA	NA	0	NA	NA	NA	1	9180284	9270465	9180283	9270464	0	9180283	90181
VIVA GLOBIN Z	Non_withdrawal_event	Not Specified	1	0.990272	-3.78784	0.00938661	1.64914	0.990272	NA	NA	NA	0	NA	NA	NA	1	9180284	9270465	9180283	9270464	0	9180283	90181
VIVAGLOBIN ZLB	Non_withdrawal_event	Not Specified	1	0.990272	-3.78784	0.00938661	1.64914	0.990272	NA	NA	NA	0	NA	NA	NA	1	9180284	9270465	9180283	9270464	0	9180283	90181
VIVAGLOBULIN	Non_withdrawal_event	Not Specified	1	0.990272	-3.78784	0.00938661	1.64914	0.990272	NA	NA	NA	0	NA	NA	NA	1	9180284	9270465	9180283	9270464	0	9180283	90181
VIVAGLOBULIN GMS	Non_withdrawal_event	Not Specified	1	0.990272	-3.78784	0.00938661	1.64914	0.990272	NA	NA	NA	0	NA	NA	NA	1	9180284	9270465	9180283	9270464	0	9180283	90181
VIVENDAL	Non_withdrawal_event	Not Specified	1	0.990272	-3.78784	0.00938661	1.64914	0.990272	NA	NA	NA	0	NA	NA	NA	1	9180284	9270465	9180283	9270464	0	9180283	90181
VIVIDRIN AKUT KOMBINS	Non_withdrawal_event	Not Specified	1	0.990272	-3.78784	0.00938661	1.64914	0.990272	NA	NA	NA	0	NA	NA	NA	1	9180284	9270465	9180283	9270464	0	9180283	90181
VIVINOX NOT )	Non_withdrawal_event	Not Specified	1	0.990272	-3.78784	0.00938661	1.64914	0.990272	NA	NA	NA	0	NA	NA	NA	1	9180284	9270465	9180283	9270464	0	9180283	90181
VIVINOX NOT SPECIFIE	Non_withdrawal_event	Not Specified	1	0.990272	-3.78784	0.00938661	1.64914	0.990272	NA	NA	NA	0	NA	NA	NA	1	9180284	9270465	9180283	9270464	0	9180283	90181
VM VOGT MEDICAL ADAPTER	Non_withdrawal_event	Not Specified	1	0.990272	-3.78784	0.00938661	1.64914	0.990272	NA	NA	NA	0	NA	NA	NA	1	9180284	9270465	9180283	9270464	0	9180283	90181
VOCADO )(OLMESARTAN, MEDOXOMIL, AMLODIPINE )?	Non_withdrawal_event	Not Specified	1	0.990272	-3.78784	0.00938661	1.64914	0.990272	NA	NA	NA	0	NA	NA	NA	1	9180284	9270465	9180283	9270464	0	9180283	90181
VOCADO OMLESARTA	Non_withdrawal_event	Not Specified	1	0.990272	-3.78784	0.00938661	1.64914	0.990272	NA	NA	NA	0	NA	NA	NA	1	9180284	9270465	9180283	9270464	0	9180283	90181
VOCET	Non_withdrawal_event	Not Specified	1	0.990272	-3.78784	0.00938661	1.64914	0.990272	NA	NA	NA	0	NA	NA	NA	1	9180284	9270465	9180283	9270464	0	9180283	90181
VOGLIBOSE TAKEDA	Non_withdrawal_event	Not Specified	1	0.990272	-3.78784	0.00938661	1.64914	0.990272	NA	NA	NA	0	NA	NA	NA	1	9180284	9270465	9180283	9270464	0	9180283	90181
VOLAGIDEMAB	Non_withdrawal_event	Not Specified	1	0.990272	-3.78784	0.00938661	1.64914	0.990272	NA	NA	NA	0	NA	NA	NA	1	9180284	9270465	9180283	9270464	0	9180283	90181
VOLMAX	Non_withdrawal_event	Not Specified	1	0.990272	-3.78784	0.00938661	1.64914	0.990272	NA	NA	NA	0	NA	NA	NA	1	9180284	9270465	9180283	9270464	0	9180283	90181
VOLTACARE	Non_withdrawal_event	Not Specified	1	0.990272	-3.78784	0.00938661	1.64914	0.990272	NA	NA	NA	0	NA	NA	NA	1	9180284	9270465	9180283	9270464	0	9180283	90181
VOLTAFLEX	Non_withdrawal_event	Not Specified	1	0.990272	-3.78784	0.00938661	1.64914	0.990272	NA	NA	NA	0	NA	NA	NA	1	9180284	9270465	9180283	9270464	0	9180283	90181
VOLTAMICIN	Non_withdrawal_event	Not Specified	1	0.990272	-3.78784	0.00938661	1.64914	0.990272	NA	NA	NA	0	NA	NA	NA	1	9180284	9270465	9180283	9270464	0	9180283	90181
VOLTAREND DISPERS	Non_withdrawal_event	Not Specified	1	0.990272	-3.78784	0.00938661	1.64914	0.990272	NA	NA	NA	0	NA	NA	NA	1	9180284	9270465	9180283	9270464	0	9180283	90181
VOLTARENPLAST	Non_withdrawal_event	Not Specified	1	0.990272	-3.78784	0.00938661	1.64914	0.990272	NA	NA	NA	0	NA	NA	NA	1	9180284	9270465	9180283	9270464	0	9180283	90181
VOLTAROL EMULGEL	Non_withdrawal_event	Not Specified	1	0.990272	-3.78784	0.00938661	1.64914	0.990272	NA	NA	NA	0	NA	NA	NA	1	9180284	9270465	9180283	9270464	0	9180283	90181
VOLTAROL THERMAL	Non_withdrawal_event	Not Specified	1	0.990272	-3.78784	0.00938661	1.64914	0.990272	NA	NA	NA	0	NA	NA	NA	1	9180284	9270465	9180283	9270464	0	9180283	90181
VOLUMATIC	Non_withdrawal_event	Not Specified	1	0.990272	-3.78784	0.00938661	1.64914	0.990272	NA	NA	NA	0	NA	NA	NA	1	9180284	9270465	9180283	9270464	0	9180283	90181
VOLUMEN AI BARIUM	Non_withdrawal_event	Not Specified	1	0.990272	-3.78784	0.00938661	1.64914	0.990272	NA	NA	NA	0	NA	NA	NA	1	9180284	9270465	9180283	9270464	0	9180283	90181
VOLUMEN BARIUM BRACCO EZ	Non_withdrawal_event	Not Specified	1	0.990272	-3.78784	0.00938661	1.64914	0.990272	NA	NA	NA	0	NA	NA	NA	1	9180284	9270465	9180283	9270464	0	9180283	90181
VOLUVEN_	Non_withdrawal_event	Not Specified	1	0.990272	-3.78784	0.00938661	1.64914	0.990272	NA	NA	NA	0	NA	NA	NA	1	9180284	9270465	9180283	9270464	0	9180283	90181
VONDELIS	Non_withdrawal_event	Not Specified	1	0.990272	-3.78784	0.00938661	1.64914	0.990272	NA	NA	NA	0	NA	NA	NA	1	9180284	9270465	9180283	9270464	0	9180283	90181
VONTROL	Non_withdrawal_event	Not Specified	1	0.990272	-3.78784	0.00938661	1.64914	0.990272	NA	NA	NA	0	NA	NA	NA	1	9180284	9270465	9180283	9270464	0	9180283	90181
VORICONAZOLE MO PHIZERGREENSTONE	Non_withdrawal_event	Not Specified	1	0.990272	-3.78784	0.00938661	1.64914	0.990272	NA	NA	NA	0	NA	NA	NA	1	9180284	9270465	9180283	9270464	0	9180283	90181
VORINOSTAT CAPS	Non_withdrawal_event	Not Specified	1	0.990272	-3.78784	0.00938661	1.64914	0.990272	NA	NA	NA	0	NA	NA	NA	1	9180284	9270465	9180283	9270464	0	9180283	90181
VORNINISTAT	Non_withdrawal_event	Not Specified	1	0.990272	-3.78784	0.00938661	1.64914	0.990272	NA	NA	NA	0	NA	NA	NA	1	9180284	9270465	9180283	9270464	0	9180283	90181
VORUCICLIB	Non_withdrawal_event	Not Specified	1	0.990272	-3.78784	0.00938661	1.64914	0.990272	NA	NA	NA	0	NA	NA	NA	1	9180284	9270465	9180283	9270464	0	9180283	90181
VOTUM PLUS HYDROCHLOROTHIAZIDE, OLMESARTAN MEDOXOMIL)	Non_withdrawal_event	Not Specified	1	0.990272	-3.78784	0.00938661	1.64914	0.990272	NA	NA	NA	0	NA	NA	NA	1	9180284	9270465	9180283	9270464	0	9180283	90181
VOTUM PULS HYDR	Non_withdrawal_event	Not Specified	1	0.990272	-3.78784	0.00938661	1.64914	0.990272	NA	NA	NA	0	NA	NA	NA	1	9180284	9270465	9180283	9270464	0	9180283	90181
VOXRABUPROPION	Non_withdrawal_event	Not Specified	1	0.990272	-3.78784	0.00938661	1.64914	0.990272	NA	NA	NA	0	NA	NA	NA	1	9180284	9270465	9180283	9270464	0	9180283	90181
VPRIV U	Non_withdrawal_event	Not Specified	1	0.990272	-3.78784	0.00938661	1.64914	0.990272	NA	NA	NA	0	NA	NA	NA	1	9180284	9270465	9180283	9270464	0	9180283	90181
VSINEXSINUSNASALSALINELONGACTINGSTRENGTHSPRNOFLAVORSCENTPUMPBTLOZ	Non_withdrawal_event	Not Specified	1	0.990272	-3.78784	0.00938661	1.64914	0.990272	NA	NA	NA	0	NA	NA	NA	1	9180284	9270465	9180283	9270464	0	9180283	90181
VSL DS	Non_withdrawal_event	Not Specified	1	0.990272	-3.78784	0.00938661	1.64914	0.990272	NA	NA	NA	0	NA	NA	NA	1	9180284	9270465	9180283	9270464	0	9180283	90181
VVACITAL	Non_withdrawal_event	Not Specified	1	0.990272	-3.78784	0.00938661	1.64914	0.990272	NA	NA	NA	0	NA	NA	NA	1	9180284	9270465	9180283	9270464	0	9180283	90181
VYTORIN 10	Non_withdrawal_event	Not Specified	1	0.990272	-3.78784	0.00938661	1.64914	0.990272	NA	NA	NA	0	NA	NA	NA	1	9180284	9270465	9180283	9270464	0	9180283	90181
VYTORIN MERCK_SCHE	Non_withdrawal_event	Not Specified	1	0.990272	-3.78784	0.00938661	1.64914	0.990272	NA	NA	NA	0	NA	NA	NA	1	9180284	9270465	9180283	9270464	0	9180283	90181
VYVANE	Non_withdrawal_event	Not Specified	1	0.990272	-3.78784	0.00938661	1.64914	0.990272	NA	NA	NA	0	NA	NA	NA	1	9180284	9270465	9180283	9270464	0	9180283	90181
VZIG	Non_withdrawal_event	Not Specified	1	0.990272	-3.78784	0.00938661	1.64914	0.990272	NA	NA	NA	0	NA	NA	NA	1	9180284	9270465	9180283	9270464	0	9180283	90181
WAL ITIN	Non_withdrawal_event	Not Specified	1	0.990272	-3.78784	0.00938661	1.64914	0.990272	NA	NA	NA	0	NA	NA	NA	1	9180284	9270465	9180283	9270464	0	9180283	90181
WALDRYLS	Non_withdrawal_event	Not Specified	1	0.990272	-3.78784	0.00938661	1.64914	0.990272	NA	NA	NA	0	NA	NA	NA	1	9180284	9270465	9180283	9270464	0	9180283	90181
WALGREEN ACETAMINOPHEN COATED RED SWEET	Non_withdrawal_event	Not Specified	1	0.990272	-3.78784	0.00938661	1.64914	0.990272	NA	NA	NA	0	NA	NA	NA	1	9180284	9270465	9180283	9270464	0	9180283	90181
WALPHED PSEUDOEPHEDRINE_LNX INTERNATIONAL	Non_withdrawal_event	Not Specified	1	0.990272	-3.78784	0.00938661	1.64914	0.990272	NA	NA	NA	0	NA	NA	NA	1	9180284	9270465	9180283	9270464	0	9180283	90181
WALTUSSIN CHEST CONGESTION	Non_withdrawal_event	Not Specified	1	0.990272	-3.78784	0.00938661	1.64914	0.990272	NA	NA	NA	0	NA	NA	NA	1	9180284	9270465	9180283	9270464	0	9180283	90181
WALZYR	Non_withdrawal_event	Not Specified	1	0.990272	-3.78784	0.00938661	1.64914	0.990272	NA	NA	NA	0	NA	NA	NA	1	9180284	9270465	9180283	9270464	0	9180283	90181
WARFARIIN	Non_withdrawal_event	Not Specified	1	0.990272	-3.78784	0.00938661	1.64914	0.990272	NA	NA	NA	0	NA	NA	NA	1	9180284	9270465	9180283	9270464	0	9180283	90181
WARFARIN ALL STRENGTHS TARO	Non_withdrawal_event	Not Specified	1	0.990272	-3.78784	0.00938661	1.64914	0.990272	NA	NA	NA	0	NA	NA	NA	1	9180284	9270465	9180283	9270464	0	9180283	90181
WARFARIN JANTOVEN UPSHERSMITH	Non_withdrawal_event	Not Specified	1	0.990272	-3.78784	0.00938661	1.64914	0.990272	NA	NA	NA	0	NA	NA	NA	1	9180284	9270465	9180283	9270464	0	9180283	90181
WARFARIN TARO 516724032-01	Non_withdrawal_event	Not Specified	1	0.990272	-3.78784	0.00938661	1.64914	0.990272	NA	NA	NA	0	NA	NA	NA	1	9180284	9270465	9180283	9270464	0	9180283	90181
WARFARIN ZYDUS	Non_withdrawal_event	Not Specified	1	0.990272	-3.78784	0.00938661	1.64914	0.990272	NA	NA	NA	0	NA	NA	NA	1	9180284	9270465	9180283	9270464	0	9180283	90181
WART MEDICATION	Non_withdrawal_event	Not Specified	1	0.990272	-3.78784	0.00938661	1.64914	0.990272	NA	NA	NA	0	NA	NA	NA	1	9180284	9270465	9180283	9270464	0	9180283	90181
WART_MOLE VANISH INTERNET	Non_withdrawal_event	Not Specified	1	0.990272	-3.78784	0.00938661	1.64914	0.990272	NA	NA	NA	0	NA	NA	NA	1	9180284	9270465	9180283	9270464	0	9180283	90181
WATERWORKS DOUCHE NONE NONE	Non_withdrawal_event	Not Specified	1	0.990272	-3.78784	0.00938661	1.64914	0.990272	NA	NA	NA	0	NA	NA	NA	1	9180284	9270465	9180283	9270464	0	9180283	90181
WAX MATRIX	Non_withdrawal_event	Not Specified	1	0.990272	-3.78784	0.00938661	1.64914	0.990272	NA	NA	NA	0	NA	NA	NA	1	9180284	9270465	9180283	9270464	0	9180283	90181
WEEDSMOLDS_ROACH/MITES-:2000 W/V -RX	Non_withdrawal_event	Not Specified	1	0.990272	-3.78784	0.00938661	1.64914	0.990272	NA	NA	NA	0	NA	NA	NA	1	9180284	9270465	9180283	9270464	0	9180283	90181
WEEKLY ALLERGY SHOTS	Non_withdrawal_event	Not Specified	1	0.990272	-3.78784	0.00938661	1.64914	0.990272	NA	NA	NA	0	NA	NA	NA	1	9180284	9270465	9180283	9270464	0	9180283	90181
WEIN	Non_withdrawal_event	Not Specified	1	0.990272	-3.78784	0.00938661	1.64914	0.990272	NA	NA	NA	0	NA	NA	NA	1	9180284	9270465	9180283	9270464	0	9180283	90181
WELLBI	Non_withdrawal_event	Not Specified	1	0.990272	-3.78784	0.00938661	1.64914	0.990272	NA	NA	NA	0	NA	NA	NA	1	9180284	9270465	9180283	9270464	0	9180283	90181
WELLBURTIN BUPROPION )	Non_withdrawal_event	Not Specified	1	0.990272	-3.78784	0.00938661	1.64914	0.990272	NA	NA	NA	0	NA	NA	NA	1	9180284	9270465	9180283	9270464	0	9180283	90181
WELLBUTIN	Non_withdrawal_event	Not Specified	1	0.990272	-3.78784	0.00938661	1.64914	0.990272	NA	NA	NA	0	NA	NA	NA	1	9180284	9270465	9180283	9270464	0	9180283	90181
WELLCHOL	Non_withdrawal_event	Not Specified	1	0.990272	-3.78784	0.00938661	1.64914	0.990272	NA	NA	NA	0	NA	NA	NA	1	9180284	9270465	9180283	9270464	0	9180283	90181
WELLNESS HCG	Non_withdrawal_event	Not Specified	1	0.990272	-3.78784	0.00938661	1.64914	0.990272	NA	NA	NA	0	NA	NA	NA	1	9180284	9270465	9180283	9270464	0	9180283	90181
WELLPATCH CAPSAICIN PAIN RELIEF	Non_withdrawal_event	Not Specified	1	0.990272	-3.78784	0.00938661	1.64914	0.990272	NA	NA	NA	0	NA	NA	NA	1	9180284	9270465	9180283	9270464	0	9180283	90181
WESTROID WESTERN RESEARCH	Non_withdrawal_event	Not Specified	1	0.990272	-3.78784	0.00938661	1.64914	0.990272	NA	NA	NA	0	NA	NA	NA	1	9180284	9270465	9180283	9270464	0	9180283	90181
WET ONES ANTIBACTERIAL HAND COUNT	Non_withdrawal_event	Not Specified	1	0.990272	-3.78784	0.00938661	1.64914	0.990272	NA	NA	NA	0	NA	NA	NA	1	9180284	9270465	9180283	9270464	0	9180283	90181
WHITE OAK	Non_withdrawal_event	Not Specified	1	0.990272	-3.78784	0.00938661	1.64914	0.990272	NA	NA	NA	0	NA	NA	NA	1	9180284	9270465	9180283	9270464	0	9180283	90181
WHITENING .	Non_withdrawal_event	Not Specified	1	0.990272	-3.78784	0.00938661	1.64914	0.990272	NA	NA	NA	0	NA	NA	NA	1	9180284	9270465	9180283	9270464	0	9180283	90181
WHOLE BRAIN IRRADIATION	Non_withdrawal_event	Not Specified	1	0.990272	-3.78784	0.00938661	1.64914	0.990272	NA	NA	NA	0	NA	NA	NA	1	9180284	9270465	9180283	9270464	0	9180283	90181
WHOLE BRAIN RADIATION	Non_withdrawal_event	Not Specified	1	0.990272	-3.78784	0.00938661	1.64914	0.990272	NA	NA	NA	0	NA	NA	NA	1	9180284	9270465	9180283	9270464	0	9180283	90181
WHOLE BRAIN RADIATION THERAPY	Non_withdrawal_event	Not Specified	1	0.990272	-3.78784	0.00938661	1.64914	0.990272	NA	NA	NA	0	NA	NA	NA	1	9180284	9270465	9180283	9270464	0	9180283	90181
WHOLE EGG	Non_withdrawal_event	Not Specified	1	0.990272	-3.78784	0.00938661	1.64914	0.990272	NA	NA	NA	0	NA	NA	NA	1	9180284	9270465	9180283	9270464	0	9180283	90181
WHOLE EGG ALLERGENIC EXTRACT	Non_withdrawal_event	Not Specified	1	0.990272	-3.78784	0.00938661	1.64914	0.990272	NA	NA	NA	0	NA	NA	NA	1	9180284	9270465	9180283	9270464	0	9180283	90181
WHOOPING VACCINE	Non_withdrawal_event	Not Specified	1	0.990272	-3.78784	0.00938661	1.64914	0.990272	NA	NA	NA	0	NA	NA	NA	1	9180284	9270465	9180283	9270464	0	9180283	90181
WIDECILLIN	Non_withdrawal_event	Not Specified	1	0.990272	-3.78784	0.00938661	1.64914	0.990272	NA	NA	NA	0	NA	NA	NA	1	9180284	9270465	9180283	9270464	0	9180283	90181
WINRHO ADF	Non_withdrawal_event	Not Specified	1	0.990272	-3.78784	0.00938661	1.64914	0.990272	NA	NA	NA	0	NA	NA	NA	1	9180284	9270465	9180283	9270464	0	9180283	90181
WINTERCREST SACRED GROUND	Non_withdrawal_event	Not Specified	1	0.990272	-3.78784	0.00938661	1.64914	0.990272	NA	NA	NA	0	NA	NA	NA	1	9180284	9270465	9180283	9270464	0	9180283	90181
WOCKHARDT UK PRAMIPEXOLE	Non_withdrawal_event	Not Specified	1	0.990272	-3.78784	0.00938661	1.64914	0.990272	NA	NA	NA	0	NA	NA	NA	1	9180284	9270465	9180283	9270464	0	9180283	90181
WOMENS COATED	Non_withdrawal_event	Not Specified	1	0.990272	-3.78784	0.00938661	1.64914	0.990272	NA	NA	NA	0	NA	NA	NA	1	9180284	9270465	9180283	9270464	0	9180283	90181
WOMENS ACTIVE MIND_BODY	Non_withdrawal_event	Not Specified	1	0.990272	-3.78784	0.00938661	1.64914	0.990272	NA	NA	NA	0	NA	NA	NA	1	9180284	9270465	9180283	9270464	0	9180283	90181
WOMENS HAIR REGROWTH TREATMENT % MINOXIDIL CVS PHARMACY	Non_withdrawal_event	Not Specified	1	0.990272	-3.78784	0.00938661	1.64914	0.990272	NA	NA	NA	0	NA	NA	NA	1	9180284	9270465	9180283	9270464	0	9180283	90181
WOMENS VITAMINS EQUATE WALMART	Non_withdrawal_event	Not Specified	1	0.990272	-3.78784	0.00938661	1.64914	0.990272	NA	NA	NA	0	NA	NA	NA	1	9180284	9270465	9180283	9270464	0	9180283	90181
WRAFTON EFFERVESCENT ACTIVE SUBSTANCE: CITRIC ACID, MAGNESIUM SULPHATE,	Non_withdrawal_event	Not Specified	1	0.990272	-3.78784	0.00938661	1.64914	0.990272	NA	NA	NA	0	NA	NA	NA	1	9180284	9270465	9180283	9270464	0	9180283	90181
WX	Non_withdrawal_event	Not Specified	1	0.990272	-3.78784	0.00938661	1.64914	0.990272	NA	NA	NA	0	NA	NA	NA	1	9180284	9270465	9180283	9270464	0	9180283	90181
WYSTAMM	Non_withdrawal_event	Not Specified	1	0.990272	-3.78784	0.00938661	1.64914	0.990272	NA	NA	NA	0	NA	NA	NA	1	9180284	9270465	9180283	9270464	0	9180283	90181
WYTENSIN	Non_withdrawal_event	Not Specified	1	0.990272	-3.78784	0.00938661	1.64914	0.990272	NA	NA	NA	0	NA	NA	NA	1	9180284	9270465	9180283	9270464	0	9180283	90181
X OGEL ENFANT GINGIVAL	Non_withdrawal_event	Not Specified	1	0.990272	-3.78784	0.00938661	1.64914	0.990272	NA	NA	NA	0	NA	NA	NA	1	9180284	9270465	9180283	9270464	0	9180283	90181
X1	Non_withdrawal_event	Not Specified	1	0.990272	-3.78784	0.00938661	1.64914	0.990272	NA	NA	NA	0	NA	NA	NA	1	9180284	9270465	9180283	9270464	0	9180283	90181
XALACOM LATANOPROST, TIMOLOL	Non_withdrawal_event	Not Specified	1	0.990272	-3.78784	0.00938661	1.64914	0.990272	NA	NA	NA	0	NA	NA	NA	1	9180284	9270465	9180283	9270464	0	9180283	90181
XANAX_TRAZODONE_	Non_withdrawal_event	Not Specified	1	0.990272	-3.78784	0.00938661	1.64914	0.990272	NA	NA	NA	0	NA	NA	NA	1	9180284	9270465	9180283	9270464	0	9180283	90181
XANTHIUM STRUMARIUM POLLEN	Non_withdrawal_event	Not Specified	1	0.990272	-3.78784	0.00938661	1.64914	0.990272	NA	NA	NA	0	NA	NA	NA	1	9180284	9270465	9180283	9270464	0	9180283	90181
XARATOR	Non_withdrawal_event	Not Specified	1	0.990272	-3.78784	0.00938661	1.64914	0.990272	NA	NA	NA	0	NA	NA	NA	1	9180284	9270465	9180283	9270464	0	9180283	90181
XC PENITE FREE	Non_withdrawal_event	Not Specified	1	0.990272	-3.78784	0.00938661	1.64914	0.990272	NA	NA	NA	0	NA	NA	NA	1	9180284	9270465	9180283	9270464	0	9180283	90181
XEBAZINE TETRABENAZINE)	Non_withdrawal_event	Not Specified	1	0.990272	-3.78784	0.00938661	1.64914	0.990272	NA	NA	NA	0	NA	NA	NA	1	9180284	9270465	9180283	9270464	0	9180283	90181
XEDOMIN	Non_withdrawal_event	Not Specified	1	0.990272	-3.78784	0.00938661	1.64914	0.990272	NA	NA	NA	0	NA	NA	NA	1	9180284	9270465	9180283	9270464	0	9180283	90181
XELODA COMPRESSE FILMRIVESTITE BLISTER USO	Non_withdrawal_event	Not Specified	1	0.990272	-3.78784	0.00938661	1.64914	0.990272	NA	NA	NA	0	NA	NA	NA	1	9180284	9270465	9180283	9270464	0	9180283	90181
XELODA COMPRESSE FILMRIVESTITE BLISTER USO ORALE	Non_withdrawal_event	Not Specified	1	0.990272	-3.78784	0.00938661	1.64914	0.990272	NA	NA	NA	0	NA	NA	NA	1	9180284	9270465	9180283	9270464	0	9180283	90181
XELODA M	Non_withdrawal_event	Not Specified	1	0.990272	-3.78784	0.00938661	1.64914	0.990272	NA	NA	NA	0	NA	NA	NA	1	9180284	9270465	9180283	9270464	0	9180283	90181
XENAZINER	Non_withdrawal_event	Not Specified	1	0.990272	-3.78784	0.00938661	1.64914	0.990272	NA	NA	NA	0	NA	NA	NA	1	9180284	9270465	9180283	9270464	0	9180283	90181
XENON GAS	Non_withdrawal_event	Not Specified	1	0.990272	-3.78784	0.00938661	1.64914	0.990272	NA	NA	NA	0	NA	NA	NA	1	9180284	9270465	9180283	9270464	0	9180283	90181
XENZINE	Non_withdrawal_event	Not Specified	1	0.990272	-3.78784	0.00938661	1.64914	0.990272	NA	NA	NA	0	NA	NA	NA	1	9180284	9270465	9180283	9270464	0	9180283	90181
XEPILON	Non_withdrawal_event	Not Specified	1	0.990272	-3.78784	0.00938661	1.64914	0.990272	NA	NA	NA	0	NA	NA	NA	1	9180284	9270465	9180283	9270464	0	9180283	90181
XERAX	Non_withdrawal_event	Not Specified	1	0.990272	-3.78784	0.00938661	1.64914	0.990272	NA	NA	NA	0	NA	NA	NA	1	9180284	9270465	9180283	9270464	0	9180283	90181
XIAFLEX CLOSTRADIAL COLLAGENASE)	Non_withdrawal_event	Not Specified	1	0.990272	-3.78784	0.00938661	1.64914	0.990272	NA	NA	NA	0	NA	NA	NA	1	9180284	9270465	9180283	9270464	0	9180283	90181
XICLAV	Non_withdrawal_event	Not Specified	1	0.990272	-3.78784	0.00938661	1.64914	0.990272	NA	NA	NA	0	NA	NA	NA	1	9180284	9270465	9180283	9270464	0	9180283	90181
XINKESHU	Non_withdrawal_event	Not Specified	1	0.990272	-3.78784	0.00938661	1.64914	0.990272	NA	NA	NA	0	NA	NA	NA	1	9180284	9270465	9180283	9270464	0	9180283	90181
XJADE	Non_withdrawal_event	Not Specified	1	0.990272	-3.78784	0.00938661	1.64914	0.990272	NA	NA	NA	0	NA	NA	NA	1	9180284	9270465	9180283	9270464	0	9180283	90181
XL_CABOZANTINIB	Non_withdrawal_event	Not Specified	1	0.990272	-3.78784	0.00938661	1.64914	0.990272	NA	NA	NA	0	NA	NA	NA	1	9180284	9270465	9180283	9270464	0	9180283	90181
XOUT SPOT CORRECTOR	Non_withdrawal_event	Not Specified	1	0.990272	-3.78784	0.00938661	1.64914	0.990272	NA	NA	NA	0	NA	NA	NA	1	9180284	9270465	9180283	9270464	0	9180283	90181
XRAY CONTRAST AGENT	Non_withdrawal_event	Not Specified	1	0.990272	-3.78784	0.00938661	1.64914	0.990272	NA	NA	NA	0	NA	NA	NA	1	9180284	9270465	9180283	9270464	0	9180283	90181
XRT D5 WK 2-7	Non_withdrawal_event	Not Specified	1	0.990272	-3.78784	0.00938661	1.64914	0.990272	NA	NA	NA	0	NA	NA	NA	1	9180284	9270465	9180283	9270464	0	9180283	90181
XRT MONDAYFRIDAY	Non_withdrawal_event	Not Specified	1	0.990272	-3.78784	0.00938661	1.64914	0.990272	NA	NA	NA	0	NA	NA	NA	1	9180284	9270465	9180283	9270464	0	9180283	90181
XTANDI FORMULATION	Non_withdrawal_event	Not Specified	1	0.990272	-3.78784	0.00938661	1.64914	0.990272	NA	NA	NA	0	NA	NA	NA	1	9180284	9270465	9180283	9270464	0	9180283	90181
XTANDI QD	Non_withdrawal_event	Not Specified	1	0.990272	-3.78784	0.00938661	1.64914	0.990272	NA	NA	NA	0	NA	NA	NA	1	9180284	9270465	9180283	9270464	0	9180283	90181
XTANE	Non_withdrawal_event	Not Specified	1	0.990272	-3.78784	0.00938661	1.64914	0.990272	NA	NA	NA	0	NA	NA	NA	1	9180284	9270465	9180283	9270464	0	9180283	90181
XWENAZINE	Non_withdrawal_event	Not Specified	1	0.990272	-3.78784	0.00938661	1.64914	0.990272	NA	NA	NA	0	NA	NA	NA	1	9180284	9270465	9180283	9270464	0	9180283	90181
XYLOCAINE DENTAL	Non_withdrawal_event	Not Specified	1	0.990272	-3.78784	0.00938661	1.64914	0.990272	NA	NA	NA	0	NA	NA	NA	1	9180284	9270465	9180283	9270464	0	9180283	90181
XYLOCAINE METHL PARABEN FREE	Non_withdrawal_event	Not Specified	1	0.990272	-3.78784	0.00938661	1.64914	0.990272	NA	NA	NA	0	NA	NA	NA	1	9180284	9270465	9180283	9270464	0	9180283	90181
XYLOCAINEMPF % ASTRAZENECA	Non_withdrawal_event	Not Specified	1	0.990272	-3.78784	0.00938661	1.64914	0.990272	NA	NA	NA	0	NA	NA	NA	1	9180284	9270465	9180283	9270464	0	9180283	90181
XYLOCAINEMPF_EPINEPHRINE	Non_withdrawal_event	Not Specified	1	0.990272	-3.78784	0.00938661	1.64914	0.990272	NA	NA	NA	0	NA	NA	NA	1	9180284	9270465	9180283	9270464	0	9180283	90181
XYLOCAIN_ADRENALINE	Non_withdrawal_event	Not Specified	1	0.990272	-3.78784	0.00938661	1.64914	0.990272	NA	NA	NA	0	NA	NA	NA	1	9180284	9270465	9180283	9270464	0	9180283	90181
XYLOPLYIN	Non_withdrawal_event	Not Specified	1	0.990272	-3.78784	0.00938661	1.64914	0.990272	NA	NA	NA	0	NA	NA	NA	1	9180284	9270465	9180283	9270464	0	9180283	90181
XYLOPLYIN DENTAL ADRENALIN	Non_withdrawal_event	Not Specified	1	0.990272	-3.78784	0.00938661	1.64914	0.990272	NA	NA	NA	0	NA	NA	NA	1	9180284	9270465	9180283	9270464	0	9180283	90181
XYNGULARCORE ACCELERATE	Non_withdrawal_event	Not Specified	1	0.990272	-3.78784	0.00938661	1.64914	0.990272	NA	NA	NA	0	NA	NA	NA	1	9180284	9270465	9180283	9270464	0	9180283	90181
XYREM_MILLILITERS, ) (SODIUN	Non_withdrawal_event	Not Specified	1	0.990272	-3.78784	0.00938661	1.64914	0.990272	NA	NA	NA	0	NA	NA	NA	1	9180284	9270465	9180283	9270464	0	9180283	90181
YA	Non_withdrawal_event	Not Specified	1	0.990272	-3.78784	0.00938661	1.64914	0.990272	NA	NA	NA	0	NA	NA	NA	1	9180284	9270465	9180283	9270464	0	9180283	90181
YAZ_4	Non_withdrawal_event	Not Specified	1	0.990272	-3.78784	0.00938661	1.64914	0.990272	NA	NA	NA	0	NA	NA	NA	1	9180284	9270465	9180283	9270464	0	9180283	90181
YEAST INFECTION MEDICATION	Non_withdrawal_event	Not Specified	1	0.990272	-3.78784	0.00938661	1.64914	0.990272	NA	NA	NA	0	NA	NA	NA	1	9180284	9270465	9180283	9270464	0	9180283	90181
YELLOW DYE	Non_withdrawal_event	Not Specified	1	0.990272	-3.78784	0.00938661	1.64914	0.990272	NA	NA	NA	0	NA	NA	NA	1	9180284	9270465	9180283	9270464	0	9180283	90181
YELLOW WAX	Non_withdrawal_event	Not Specified	1	0.990272	-3.78784	0.00938661	1.64914	0.990272	NA	NA	NA	0	NA	NA	NA	1	9180284	9270465	9180283	9270464	0	9180283	90181
YIN XIN YE	Non_withdrawal_event	Not Specified	1	0.990272	-3.78784	0.00938661	1.64914	0.990272	NA	NA	NA	0	NA	NA	NA	1	9180284	9270465	9180283	9270464	0	9180283	90181
YOKUKAN SAN	Non_withdrawal_event	Not Specified	1	0.990272	-3.78784	0.00938661	1.64914	0.990272	NA	NA	NA	0	NA	NA	NA	1	9180284	9270465	9180283	9270464	0	9180283	90181
YSMIN	Non_withdrawal_event	Not Specified	1	0.990272	-3.78784	0.00938661	1.64914	0.990272	NA	NA	NA	0	NA	NA	NA	1	9180284	9270465	9180283	9270464	0	9180283	90181
YTARCIS	Non_withdrawal_event	Not Specified	1	0.990272	-3.78784	0.00938661	1.64914	0.990272	NA	NA	NA	0	NA	NA	NA	1	9180284	9270465	9180283	9270464	0	9180283	90181
YTTRIUM SILICATE COLLOIDAL Y-	Non_withdrawal_event	Not Specified	1	0.990272	-3.78784	0.00938661	1.64914	0.990272	NA	NA	NA	0	NA	NA	NA	1	9180284	9270465	9180283	9270464	0	9180283	90181
YTTRIUM Y EPRATUZUMAB TETRAXETAN	Non_withdrawal_event	Not Specified	1	0.990272	-3.78784	0.00938661	1.64914	0.990272	NA	NA	NA	0	NA	NA	NA	1	9180284	9270465	9180283	9270464	0	9180283	90181
YUTOPAR	Non_withdrawal_event	Not Specified	1	0.990272	-3.78784	0.00938661	1.64914	0.990272	NA	NA	NA	0	NA	NA	NA	1	9180284	9270465	9180283	9270464	0	9180283	90181
YVANSE	Non_withdrawal_event	Not Specified	1	0.990272	-3.78784	0.00938661	1.64914	0.990272	NA	NA	NA	0	NA	NA	NA	1	9180284	9270465	9180283	9270464	0	9180283	90181
Z PAK MERRICK	Non_withdrawal_event	Not Specified	1	0.990272	-3.78784	0.00938661	1.64914	0.990272	NA	NA	NA	0	NA	NA	NA	1	9180284	9270465	9180283	9270464	0	9180283	90181
ZACTIN	Non_withdrawal_event	Not Specified	1	0.990272	-3.78784	0.00938661	1.64914	0.990272	NA	NA	NA	0	NA	NA	NA	1	9180284	9270465	9180283	9270464	0	9180283	90181
ZALDAIR	Non_withdrawal_event	Not Specified	1	0.990272	-3.78784	0.00938661	1.64914	0.990272	NA	NA	NA	0	NA	NA	NA	1	9180284	9270465	9180283	9270464	0	9180283	90181
ZALERG	Non_withdrawal_event	Not Specified	1	0.990272	-3.78784	0.00938661	1.64914	0.990272	NA	NA	NA	0	NA	NA	NA	1	9180284	9270465	9180283	9270464	0	9180283	90181
ZALUCS	Non_withdrawal_event	Not Specified	1	0.990272	-3.78784	0.00938661	1.64914	0.990272	NA	NA	NA	0	NA	NA	NA	1	9180284	9270465	9180283	9270464	0	9180283	90181
ZANEPID	Non_withdrawal_event	Not Specified	1	0.990272	-3.78784	0.00938661	1.64914	0.990272	NA	NA	NA	0	NA	NA	NA	1	9180284	9270465	9180283	9270464	0	9180283	90181
ZANIDIP LERCANIDIPINE	Non_withdrawal_event	Not Specified	1	0.990272	-3.78784	0.00938661	1.64914	0.990272	NA	NA	NA	0	NA	NA	NA	1	9180284	9270465	9180283	9270464	0	9180283	90181
ZANOLIMUMAB	Non_withdrawal_event	Not Specified	1	0.990272	-3.78784	0.00938661	1.64914	0.990272	NA	NA	NA	0	NA	NA	NA	1	9180284	9270465	9180283	9270464	0	9180283	90181
ZANTAB	Non_withdrawal_event	Not Specified	1	0.990272	-3.78784	0.00938661	1.64914	0.990272	NA	NA	NA	0	NA	NA	NA	1	9180284	9270465	9180283	9270464	0	9180283	90181
ZANTIPRIDE	Non_withdrawal_event	Not Specified	1	0.990272	-3.78784	0.00938661	1.64914	0.990272	NA	NA	NA	0	NA	NA	NA	1	9180284	9270465	9180283	9270464	0	9180283	90181
ZAP ZOLINZA	Non_withdrawal_event	Not Specified	1	0.990272	-3.78784	0.00938661	1.64914	0.990272	NA	NA	NA	0	NA	NA	NA	1	9180284	9270465	9180283	9270464	0	9180283	90181
ZARFIRLUKAST	Non_withdrawal_event	Not Specified	1	0.990272	-3.78784	0.00938661	1.64914	0.990272	NA	NA	NA	0	NA	NA	NA	1	9180284	9270465	9180283	9270464	0	9180283	90181
ZARGUS	Non_withdrawal_event	Not Specified	1	0.990272	-3.78784	0.00938661	1.64914	0.990272	NA	NA	NA	0	NA	NA	NA	1	9180284	9270465	9180283	9270464	0	9180283	90181
ZARNESTRA R	Non_withdrawal_event	Not Specified	1	0.990272	-3.78784	0.00938661	1.64914	0.990272	NA	NA	NA	0	NA	NA	NA	1	9180284	9270465	9180283	9270464	0	9180283	90181
ZD , ASTRAZENECA	Non_withdrawal_event	Not Specified	1	0.990272	-3.78784	0.00938661	1.64914	0.990272	NA	NA	NA	0	NA	NA	NA	1	9180284	9270465	9180283	9270464	0	9180283	90181
ZDV_DDC VS ZDV + TC VS ZDV + 3TC	Non_withdrawal_event	Not Specified	1	0.990272	-3.78784	0.00938661	1.64914	0.990272	NA	NA	NA	0	NA	NA	NA	1	9180284	9270465	9180283	9270464	0	9180283	90181
ZEEFIX	Non_withdrawal_event	Not Specified	1	0.990272	-3.78784	0.00938661	1.64914	0.990272	NA	NA	NA	0	NA	NA	NA	1	9180284	9270465	9180283	9270464	0	9180283	90181
ZEGRID	Non_withdrawal_event	Not Specified	1	0.990272	-3.78784	0.00938661	1.64914	0.990272	NA	NA	NA	0	NA	NA	NA	1	9180284	9270465	9180283	9270464	0	9180283	90181
ZEID ALTIA	Non_withdrawal_event	Not Specified	1	0.990272	-3.78784	0.00938661	1.64914	0.990272	NA	NA	NA	0	NA	NA	NA	1	9180284	9270465	9180283	9270464	0	9180283	90181
ZELDOX_(NOT )	Non_withdrawal_event	Not Specified	1	0.990272	-3.78784	0.00938661	1.64914	0.990272	NA	NA	NA	0	NA	NA	NA	1	9180284	9270465	9180283	9270464	0	9180283	90181
ZELPAR SAMPLE	Non_withdrawal_event	Not Specified	1	0.990272	-3.78784	0.00938661	1.64914	0.990272	NA	NA	NA	0	NA	NA	NA	1	9180284	9270465	9180283	9270464	0	9180283	90181
ZEMPLAR AMPULE	Non_withdrawal_event	Not Specified	1	0.990272	-3.78784	0.00938661	1.64914	0.990272	NA	NA	NA	0	NA	NA	NA	1	9180284	9270465	9180283	9270464	0	9180283	90181
ZEMPLAR PARICALCITO	Non_withdrawal_event	Not Specified	1	0.990272	-3.78784	0.00938661	1.64914	0.990272	NA	NA	NA	0	NA	NA	NA	1	9180284	9270465	9180283	9270464	0	9180283	90181
ZENHALE COPD	Non_withdrawal_event	Not Specified	1	0.990272	-3.78784	0.00938661	1.64914	0.990272	NA	NA	NA	0	NA	NA	NA	1	9180284	9270465	9180283	9270464	0	9180283	90181
ZENTROPIL TABLETTEN	Non_withdrawal_event	Not Specified	1	0.990272	-3.78784	0.00938661	1.64914	0.990272	NA	NA	NA	0	NA	NA	NA	1	9180284	9270465	9180283	9270464	0	9180283	90181
ZENTROPIL_	Non_withdrawal_event	Not Specified	1	0.990272	-3.78784	0.00938661	1.64914	0.990272	NA	NA	NA	0	NA	NA	NA	1	9180284	9270465	9180283	9270464	0	9180283	90181
ZEPOSE	Non_withdrawal_event	Not Specified	1	0.990272	-3.78784	0.00938661	1.64914	0.990272	NA	NA	NA	0	NA	NA	NA	1	9180284	9270465	9180283	9270464	0	9180283	90181
ZESTROMIN	Non_withdrawal_event	Not Specified	1	0.990272	-3.78784	0.00938661	1.64914	0.990272	NA	NA	NA	0	NA	NA	NA	1	9180284	9270465	9180283	9270464	0	9180283	90181
ZETIL	Non_withdrawal_event	Not Specified	1	0.990272	-3.78784	0.00938661	1.64914	0.990272	NA	NA	NA	0	NA	NA	NA	1	9180284	9270465	9180283	9270464	0	9180283	90181
ZETIR	Non_withdrawal_event	Not Specified	1	0.990272	-3.78784	0.00938661	1.64914	0.990272	NA	NA	NA	0	NA	NA	NA	1	9180284	9270465	9180283	9270464	0	9180283	90181
ZEVALIN USA_	Non_withdrawal_event	Not Specified	1	0.990272	-3.78784	0.00938661	1.64914	0.990272	NA	NA	NA	0	NA	NA	NA	1	9180284	9270465	9180283	9270464	0	9180283	90181
ZEVALIN Y- -	Non_withdrawal_event	Not Specified	1	0.990272	-3.78784	0.00938661	1.64914	0.990272	NA	NA	NA	0	NA	NA	NA	1	9180284	9270465	9180283	9270464	0	9180283	90181
ZICAM_SWABS MATRIXX	Non_withdrawal_event	Not Specified	1	0.990272	-3.78784	0.00938661	1.64914	0.990272	NA	NA	NA	0	NA	NA	NA	1	9180284	9270465	9180283	9270464	0	9180283	90181
ZICAN PRODUCT	Non_withdrawal_event	Not Specified	1	0.990272	-3.78784	0.00938661	1.64914	0.990272	NA	NA	NA	0	NA	NA	NA	1	9180284	9270465	9180283	9270464	0	9180283	90181
ZICKAUHER	Non_withdrawal_event	Not Specified	1	0.990272	-3.78784	0.00938661	1.64914	0.990272	NA	NA	NA	0	NA	NA	NA	1	9180284	9270465	9180283	9270464	0	9180283	90181
ZICRON	Non_withdrawal_event	Not Specified	1	0.990272	-3.78784	0.00938661	1.64914	0.990272	NA	NA	NA	0	NA	NA	NA	1	9180284	9270465	9180283	9270464	0	9180283	90181
ZIDER	Non_withdrawal_event	Not Specified	1	0.990272	-3.78784	0.00938661	1.64914	0.990272	NA	NA	NA	0	NA	NA	NA	1	9180284	9270465	9180283	9270464	0	9180283	90181
ZIDOH	Non_withdrawal_event	Not Specified	1	0.990272	-3.78784	0.00938661	1.64914	0.990272	NA	NA	NA	0	NA	NA	NA	1	9180284	9270465	9180283	9270464	0	9180283	90181
ZIDOUVIDINE	Non_withdrawal_event	Not Specified	1	0.990272	-3.78784	0.00938661	1.64914	0.990272	NA	NA	NA	0	NA	NA	NA	1	9180284	9270465	9180283	9270464	0	9180283	90181
ZIDOVUDINE LAMIVUDINE	Non_withdrawal_event	Not Specified	1	0.990272	-3.78784	0.00938661	1.64914	0.990272	NA	NA	NA	0	NA	NA	NA	1	9180284	9270465	9180283	9270464	0	9180283	90181
ZIDOVUDINE ZODOVUDINE)	Non_withdrawal_event	Not Specified	1	0.990272	-3.78784	0.00938661	1.64914	0.990272	NA	NA	NA	0	NA	NA	NA	1	9180284	9270465	9180283	9270464	0	9180283	90181
ZIDOVUDING_LAMIVUDINE	Non_withdrawal_event	Not Specified	1	0.990272	-3.78784	0.00938661	1.64914	0.990272	NA	NA	NA	0	NA	NA	NA	1	9180284	9270465	9180283	9270464	0	9180283	90181
ZIENT	Non_withdrawal_event	Not Specified	1	0.990272	-3.78784	0.00938661	1.64914	0.990272	NA	NA	NA	0	NA	NA	NA	1	9180284	9270465	9180283	9270464	0	9180283	90181
ZILOVERTAMAB	Non_withdrawal_event	Not Specified	1	0.990272	-3.78784	0.00938661	1.64914	0.990272	NA	NA	NA	0	NA	NA	NA	1	9180284	9270465	9180283	9270464	0	9180283	90181
ZIMMER SORENSON PAIN PUMP INTRA-ARTICULAR	Non_withdrawal_event	Not Specified	1	0.990272	-3.78784	0.00938661	1.64914	0.990272	NA	NA	NA	0	NA	NA	NA	1	9180284	9270465	9180283	9270464	0	9180283	90181
ZINC HEPTAHYDRATE	Non_withdrawal_event	Not Specified	1	0.990272	-3.78784	0.00938661	1.64914	0.990272	NA	NA	NA	0	NA	NA	NA	1	9180284	9270465	9180283	9270464	0	9180283	90181
ZINC PICOLINATE	Non_withdrawal_event	Not Specified	1	0.990272	-3.78784	0.00938661	1.64914	0.990272	NA	NA	NA	0	NA	NA	NA	1	9180284	9270465	9180283	9270464	0	9180283	90181
ZINCAM	Non_withdrawal_event	Not Specified	1	0.990272	-3.78784	0.00938661	1.64914	0.990272	NA	NA	NA	0	NA	NA	NA	1	9180284	9270465	9180283	9270464	0	9180283	90181
ZINCUM GLUCONICUM NASAL	Non_withdrawal_event	Not Specified	1	0.990272	-3.78784	0.00938661	1.64914	0.990272	NA	NA	NA	0	NA	NA	NA	1	9180284	9270465	9180283	9270464	0	9180283	90181
ZINK	Non_withdrawal_event	Not Specified	1	0.990272	-3.78784	0.00938661	1.64914	0.990272	NA	NA	NA	0	NA	NA	NA	1	9180284	9270465	9180283	9270464	0	9180283	90181
ZINKOROTAT	Non_withdrawal_event	Not Specified	1	0.990272	-3.78784	0.00938661	1.64914	0.990272	NA	NA	NA	0	NA	NA	NA	1	9180284	9270465	9180283	9270464	0	9180283	90181
ZINTREPID	Non_withdrawal_event	Not Specified	1	0.990272	-3.78784	0.00938661	1.64914	0.990272	NA	NA	NA	0	NA	NA	NA	1	9180284	9270465	9180283	9270464	0	9180283	90181
ZIPASIDONE	Non_withdrawal_event	Not Specified	1	0.990272	-3.78784	0.00938661	1.64914	0.990272	NA	NA	NA	0	NA	NA	NA	1	9180284	9270465	9180283	9270464	0	9180283	90181
ZIPRUSIDONE DR	Non_withdrawal_event	Not Specified	1	0.990272	-3.78784	0.00938661	1.64914	0.990272	NA	NA	NA	0	NA	NA	NA	1	9180284	9270465	9180283	9270464	0	9180283	90181
ZITRAVAL	Non_withdrawal_event	Not Specified	1	0.990272	-3.78784	0.00938661	1.64914	0.990272	NA	NA	NA	0	NA	NA	NA	1	9180284	9270465	9180283	9270464	0	9180283	90181
ZOLDORM	Non_withdrawal_event	Not Specified	1	0.990272	-3.78784	0.00938661	1.64914	0.990272	NA	NA	NA	0	NA	NA	NA	1	9180284	9270465	9180283	9270464	0	9180283	90181
ZOLEDRONATE $1TS	Non_withdrawal_event	Not Specified	1	0.990272	-3.78784	0.00938661	1.64914	0.990272	NA	NA	NA	0	NA	NA	NA	1	9180284	9270465	9180283	9270464	0	9180283	90181
ZOLEDRONATE VS TREATMENT	Non_withdrawal_event	Not Specified	1	0.990272	-3.78784	0.00938661	1.64914	0.990272	NA	NA	NA	0	NA	NA	NA	1	9180284	9270465	9180283	9270464	0	9180283	90181
ZOLEPRODOLOL	Non_withdrawal_event	Not Specified	1	0.990272	-3.78784	0.00938661	1.64914	0.990272	NA	NA	NA	0	NA	NA	NA	1	9180284	9270465	9180283	9270464	0	9180283	90181
ZOLIPDEM	Non_withdrawal_event	Not Specified	1	0.990272	-3.78784	0.00938661	1.64914	0.990272	NA	NA	NA	0	NA	NA	NA	1	9180284	9270465	9180283	9270464	0	9180283	90181
ZOLIPEM	Non_withdrawal_event	Not Specified	1	0.990272	-3.78784	0.00938661	1.64914	0.990272	NA	NA	NA	0	NA	NA	NA	1	9180284	9270465	9180283	9270464	0	9180283	90181
ZOLNOR OMESARTAN	Non_withdrawal_event	Not Specified	1	0.990272	-3.78784	0.00938661	1.64914	0.990272	NA	NA	NA	0	NA	NA	NA	1	9180284	9270465	9180283	9270464	0	9180283	90181
ZOLPEDEM	Non_withdrawal_event	Not Specified	1	0.990272	-3.78784	0.00938661	1.64914	0.990272	NA	NA	NA	0	NA	NA	NA	1	9180284	9270465	9180283	9270464	0	9180283	90181
ZOLPEDIM PRASCO	Non_withdrawal_event	Not Specified	1	0.990272	-3.78784	0.00938661	1.64914	0.990272	NA	NA	NA	0	NA	NA	NA	1	9180284	9270465	9180283	9270464	0	9180283	90181
ZONERGAN	Non_withdrawal_event	Not Specified	1	0.990272	-3.78784	0.00938661	1.64914	0.990272	NA	NA	NA	0	NA	NA	NA	1	9180284	9270465	9180283	9270464	0	9180283	90181
ZONESAIMED	Non_withdrawal_event	Not Specified	1	0.990272	-3.78784	0.00938661	1.64914	0.990272	NA	NA	NA	0	NA	NA	NA	1	9180284	9270465	9180283	9270464	0	9180283	90181
ZOOM BLEACHING DISCUS DENTAL	Non_withdrawal_event	Not Specified	1	0.990272	-3.78784	0.00938661	1.64914	0.990272	NA	NA	NA	0	NA	NA	NA	1	9180284	9270465	9180283	9270464	0	9180283	90181
ZOOM NITEWHITE	Non_withdrawal_event	Not Specified	1	0.990272	-3.78784	0.00938661	1.64914	0.990272	NA	NA	NA	0	NA	NA	NA	1	9180284	9270465	9180283	9270464	0	9180283	90181
ZOPIMED	Non_withdrawal_event	Not Specified	1	0.990272	-3.78784	0.00938661	1.64914	0.990272	NA	NA	NA	0	NA	NA	NA	1	9180284	9270465	9180283	9270464	0	9180283	90181
ZOPLICON	Non_withdrawal_event	Not Specified	1	0.990272	-3.78784	0.00938661	1.64914	0.990272	NA	NA	NA	0	NA	NA	NA	1	9180284	9270465	9180283	9270464	0	9180283	90181
ZORBTIVE SOMATROPIN ]	Non_withdrawal_event	Not Specified	1	0.990272	-3.78784	0.00938661	1.64914	0.990272	NA	NA	NA	0	NA	NA	NA	1	9180284	9270465	9180283	9270464	0	9180283	90181
ZOREM	Non_withdrawal_event	Not Specified	1	0.990272	-3.78784	0.00938661	1.64914	0.990272	NA	NA	NA	0	NA	NA	NA	1	9180284	9270465	9180283	9270464	0	9180283	90181
ZOSTAVAX MERCK SHAR	Non_withdrawal_event	Not Specified	1	0.990272	-3.78784	0.00938661	1.64914	0.990272	NA	NA	NA	0	NA	NA	NA	1	9180284	9270465	9180283	9270464	0	9180283	90181
ZOSTER IMMUNOGLOBULIN	Non_withdrawal_event	Not Specified	1	0.990272	-3.78784	0.00938661	1.64914	0.990272	NA	NA	NA	0	NA	NA	NA	1	9180284	9270465	9180283	9270464	0	9180283	90181
ZOSTRIX HP CAPSAICEN . CARE PRODUCTS, HI-TECH	Non_withdrawal_event	Not Specified	1	0.990272	-3.78784	0.00938661	1.64914	0.990272	NA	NA	NA	0	NA	NA	NA	1	9180284	9270465	9180283	9270464	0	9180283	90181
ZOSTRIX HP CAPSAICIN	Non_withdrawal_event	Not Specified	1	0.990272	-3.78784	0.00938661	1.64914	0.990272	NA	NA	NA	0	NA	NA	NA	1	9180284	9270465	9180283	9270464	0	9180283	90181
ZOTRAN	Non_withdrawal_event	Not Specified	1	0.990272	-3.78784	0.00938661	1.64914	0.990272	NA	NA	NA	0	NA	NA	NA	1	9180284	9270465	9180283	9270464	0	9180283	90181
ZOVICREM LABIAL	Non_withdrawal_event	Not Specified	1	0.990272	-3.78784	0.00938661	1.64914	0.990272	NA	NA	NA	0	NA	NA	NA	1	9180284	9270465	9180283	9270464	0	9180283	90181
ZOVIR	Non_withdrawal_event	Not Specified	1	0.990272	-3.78784	0.00938661	1.64914	0.990272	NA	NA	NA	0	NA	NA	NA	1	9180284	9270465	9180283	9270464	0	9180283	90181
ZOVIRAX ACICLOVIR)	Non_withdrawal_event	Not Specified	1	0.990272	-3.78784	0.00938661	1.64914	0.990272	NA	NA	NA	0	NA	NA	NA	1	9180284	9270465	9180283	9270464	0	9180283	90181
ZPAK US	Non_withdrawal_event	Not Specified	1	0.990272	-3.78784	0.00938661	1.64914	0.990272	NA	NA	NA	0	NA	NA	NA	1	9180284	9270465	9180283	9270464	0	9180283	90181
ZPAK ZITHROMYCIN	Non_withdrawal_event	Not Specified	1	0.990272	-3.78784	0.00938661	1.64914	0.990272	NA	NA	NA	0	NA	NA	NA	1	9180284	9270465	9180283	9270464	0	9180283	90181
ZUVAMOR	Non_withdrawal_event	Not Specified	1	0.990272	-3.78784	0.00938661	1.64914	0.990272	NA	NA	NA	0	NA	NA	NA	1	9180284	9270465	9180283	9270464	0	9180283	90181
ZYCAM NASAL SPAY MATRIX	Non_withdrawal_event	Not Specified	1	0.990272	-3.78784	0.00938661	1.64914	0.990272	NA	NA	NA	0	NA	NA	NA	1	9180284	9270465	9180283	9270464	0	9180283	90181
ZYCAM PLACE ON TONGUE	Non_withdrawal_event	Not Specified	1	0.990272	-3.78784	0.00938661	1.64914	0.990272	NA	NA	NA	0	NA	NA	NA	1	9180284	9270465	9180283	9270464	0	9180283	90181
ZYKLOLAT EYE	Non_withdrawal_event	Not Specified	1	0.990272	-3.78784	0.00938661	1.64914	0.990272	NA	NA	NA	0	NA	NA	NA	1	9180284	9270465	9180283	9270464	0	9180283	90181
ZYMARR]	Non_withdrawal_event	Not Specified	1	0.990272	-3.78784	0.00938661	1.64914	0.990272	NA	NA	NA	0	NA	NA	NA	1	9180284	9270465	9180283	9270464	0	9180283	90181
ZYMAXID TM	Non_withdrawal_event	Not Specified	1	0.990272	-3.78784	0.00938661	1.64914	0.990272	NA	NA	NA	0	NA	NA	NA	1	9180284	9270465	9180283	9270464	0	9180283	90181
ZYMELIN	Non_withdrawal_event	Not Specified	1	0.990272	-3.78784	0.00938661	1.64914	0.990272	NA	NA	NA	0	NA	NA	NA	1	9180284	9270465	9180283	9270464	0	9180283	90181
ZYPREAXAORAL	Non_withdrawal_event	Not Specified	1	0.990272	-3.78784	0.00938661	1.64914	0.990272	NA	NA	NA	0	NA	NA	NA	1	9180284	9270465	9180283	9270464	0	9180283	90181
ZYPREXAORAL	Non_withdrawal_event	Not Specified	1	0.990272	-3.78784	0.00938661	1.64914	0.990272	NA	NA	NA	0	NA	NA	NA	1	9180284	9270465	9180283	9270464	0	9180283	90181
ZYPREXIN	Non_withdrawal_event	Not Specified	1	0.990272	-3.78784	0.00938661	1.64914	0.990272	NA	NA	NA	0	NA	NA	NA	1	9180284	9270465	9180283	9270464	0	9180283	90181
ZYREXAORAL	Non_withdrawal_event	Not Specified	1	0.990272	-3.78784	0.00938661	1.64914	0.990272	NA	NA	NA	0	NA	NA	NA	1	9180284	9270465	9180283	9270464	0	9180283	90181
ZYTIGA JANSSEN SCIENTIFIC AFFAIRS	Non_withdrawal_event	Not Specified	1	0.990272	-3.78784	0.00938661	1.64914	0.990272	NA	NA	NA	0	NA	NA	NA	1	9180284	9270465	9180283	9270464	0	9180283	90181
ZYTRIM	Non_withdrawal_event	Not Specified	1	0.990272	-3.78784	0.00938661	1.64914	0.990272	NA	NA	NA	0	NA	NA	NA	1	9180284	9270465	9180283	9270464	0	9180283	90181
ZYVOXID NOT )	Non_withdrawal_event	Not Specified	1	0.990272	-3.78784	0.00938661	1.64914	0.990272	NA	NA	NA	0	NA	NA	NA	1	9180284	9270465	9180283	9270464	0	9180283	90181
ZZZQUILL	Non_withdrawal_event	Not Specified	1	0.990272	-3.78784	0.00938661	1.64914	0.990272	NA	NA	NA	0	NA	NA	NA	1	9180284	9270465	9180283	9270464	0	9180283	90181
ZZZQULL NIGHTTIME SLEEPAID	Non_withdrawal_event	Not Specified	1	0.990272	-3.78784	0.00938661	1.64914	0.990272	NA	NA	NA	0	NA	NA	NA	1	9180284	9270465	9180283	9270464	0	9180283	90181
^	Non_withdrawal_event	Not Specified	1	0.990272	-3.78784	0.00938661	1.64914	0.990272	NA	NA	NA	0	NA	NA	NA	1	9180284	9270465	9180283	9270464	0	9180283	90181
_ CHLORIDE 20MEQ	Non_withdrawal_event	Not Specified	1	0.990272	-3.78784	0.00938661	1.64914	0.990272	NA	NA	NA	0	NA	NA	NA	1	9180284	9270465	9180283	9270464	0	9180283	90181
_D ZINC	Non_withdrawal_event	Not Specified	1	0.990272	-3.78784	0.00938661	1.64914	0.990272	NA	NA	NA	0	NA	NA	NA	1	9180284	9270465	9180283	9270464	0	9180283	90181
_DEXTROSE W_V) IP	Non_withdrawal_event	Not Specified	1	0.990272	-3.78784	0.00938661	1.64914	0.990272	NA	NA	NA	0	NA	NA	NA	1	9180284	9270465	9180283	9270464	0	9180283	90181
_MAGNESIUM	Non_withdrawal_event	Not Specified	1	0.990272	-3.78784	0.00938661	1.64914	0.990272	NA	NA	NA	0	NA	NA	NA	1	9180284	9270465	9180283	9270464	0	9180283	90181
_NEPHEW ALCOHOL SWABS TRIAD GROUP	Non_withdrawal_event	Not Specified	1	0.990272	-3.78784	0.00938661	1.64914	0.990272	NA	NA	NA	0	NA	NA	NA	1	9180284	9270465	9180283	9270464	0	9180283	90181
_NEPHEW SKIN PREP PAD	Non_withdrawal_event	Not Specified	1	0.990272	-3.78784	0.00938661	1.64914	0.990272	NA	NA	NA	0	NA	NA	NA	1	9180284	9270465	9180283	9270464	0	9180283	90181
_SUCROSE	Non_withdrawal_event	Not Specified	1	0.990272	-3.78784	0.00938661	1.64914	0.990272	NA	NA	NA	0	NA	NA	NA	1	9180284	9270465	9180283	9270464	0	9180283	90181
3-DIMERCAPTO-1-PROPANESULFONIC ACID	Non_withdrawal_event	Not Specified	1	0.990272	-3.78784	0.00938661	1.64914	0.990272	NA	NA	NA	0	NA	NA	NA	1	9180284	9270465	9180283	9270464	0	9180283	90181
ABOBOTULINOMTOXIN	Non_withdrawal_event	Not Specified	1	0.990272	-3.78784	0.00938661	1.64914	0.990272	NA	NA	NA	0	NA	NA	NA	1	9180284	9270465	9180283	9270464	0	9180283	90181
ACCUFUSER PAIN PUMP	Non_withdrawal_event	Not Specified	1	0.990272	-3.78784	0.00938661	1.64914	0.990272	NA	NA	NA	0	NA	NA	NA	1	9180284	9270465	9180283	9270464	0	9180283	90181
ACET	Non_withdrawal_event	Not Specified	1	0.990272	-3.78784	0.00938661	1.64914	0.990272	NA	NA	NA	0	NA	NA	NA	1	9180284	9270465	9180283	9270464	0	9180283	90181
ACETAMINOPHEN PERRIGO COMPANY	Non_withdrawal_event	Not Specified	1	0.990272	-3.78784	0.00938661	1.64914	0.990272	NA	NA	NA	0	NA	NA	NA	1	9180284	9270465	9180283	9270464	0	9180283	90181
ACETAMINOPHENBUTALBITAL_CODEINE	Non_withdrawal_event	Not Specified	1	0.990272	-3.78784	0.00938661	1.64914	0.990272	NA	NA	NA	0	NA	NA	NA	1	9180284	9270465	9180283	9270464	0	9180283	90181
ACETAMINOPHENCAFFEINE_ISOMETHEPTENE	Non_withdrawal_event	Not Specified	1	0.990272	-3.78784	0.00938661	1.64914	0.990272	NA	NA	NA	0	NA	NA	NA	1	9180284	9270465	9180283	9270464	0	9180283	90181
ACETAMINOPHENCHLORPHENIRAMINE_DIPHENHYDRAMINE \PHENYLEPHRINE HYDROCHLORIDE	Non_withdrawal_event	Not Specified	1	0.990272	-3.78784	0.00938661	1.64914	0.990272	NA	NA	NA	0	NA	NA	NA	1	9180284	9270465	9180283	9270464	0	9180283	90181
ACETAMINOPHENDEXTROMETHORPHAN_DECONGESTANT	Non_withdrawal_event	Not Specified	1	0.990272	-3.78784	0.00938661	1.64914	0.990272	NA	NA	NA	0	NA	NA	NA	1	9180284	9270465	9180283	9270464	0	9180283	90181
ACETAMINOPHENDICLOFENAC	Non_withdrawal_event	Not Specified	1	0.990272	-3.78784	0.00938661	1.64914	0.990272	NA	NA	NA	0	NA	NA	NA	1	9180284	9270465	9180283	9270464	0	9180283	90181
ACETAMINOPHENDOXYLAMINE_PHENYLEPHRINE	Non_withdrawal_event	Not Specified	1	0.990272	-3.78784	0.00938661	1.64914	0.990272	NA	NA	NA	0	NA	NA	NA	1	9180284	9270465	9180283	9270464	0	9180283	90181
ACETARSOLNEOMYCIN_NYSTATIN\POLYMYXIN B	Non_withdrawal_event	Not Specified	1	0.990272	-3.78784	0.00938661	1.64914	0.990272	NA	NA	NA	0	NA	NA	NA	1	9180284	9270465	9180283	9270464	0	9180283	90181
ACETYLSALICYLIC ACID ENTERIC COATED	Non_withdrawal_event	Not Specified	1	0.990272	-3.78784	0.00938661	1.64914	0.990272	NA	NA	NA	0	NA	NA	NA	1	9180284	9270465	9180283	9270464	0	9180283	90181
ACETYLSALICYLSYRE	Non_withdrawal_event	Not Specified	1	0.990272	-3.78784	0.00938661	1.64914	0.990272	NA	NA	NA	0	NA	NA	NA	1	9180284	9270465	9180283	9270464	0	9180283	90181
ACIDOPHILIS	Non_withdrawal_event	Not Specified	1	0.990272	-3.78784	0.00938661	1.64914	0.990272	NA	NA	NA	0	NA	NA	NA	1	9180284	9270465	9180283	9270464	0	9180283	90181
ACNU	Non_withdrawal_event	Not Specified	1	0.990272	-3.78784	0.00938661	1.64914	0.990272	NA	NA	NA	0	NA	NA	NA	1	9180284	9270465	9180283	9270464	0	9180283	90181
ACORUS CALAMUS ROOTTERMINALIA CHEBULA FRUIT	Non_withdrawal_event	Not Specified	1	0.990272	-3.78784	0.00938661	1.64914	0.990272	NA	NA	NA	0	NA	NA	NA	1	9180284	9270465	9180283	9270464	0	9180283	90181
ACTRON	Non_withdrawal_event	Not Specified	1	0.990272	-3.78784	0.00938661	1.64914	0.990272	NA	NA	NA	0	NA	NA	NA	1	9180284	9270465	9180283	9270464	0	9180283	90181
ACUPUNCTURE	Non_withdrawal_event	Not Specified	1	0.990272	-3.78784	0.00938661	1.64914	0.990272	NA	NA	NA	0	NA	NA	NA	1	9180284	9270465	9180283	9270464	0	9180283	90181
ACYCLOVIR CARLSBAD TECH	Non_withdrawal_event	Not Specified	1	0.990272	-3.78784	0.00938661	1.64914	0.990272	NA	NA	NA	0	NA	NA	NA	1	9180284	9270465	9180283	9270464	0	9180283	90181
ADD BACK THERAPY	Non_withdrawal_event	Not Specified	1	0.990272	-3.78784	0.00938661	1.64914	0.990272	NA	NA	NA	0	NA	NA	NA	1	9180284	9270465	9180283	9270464	0	9180283	90181
ADDICTION	Non_withdrawal_event	Not Specified	1	0.990272	-3.78784	0.00938661	1.64914	0.990272	NA	NA	NA	0	NA	NA	NA	1	9180284	9270465	9180283	9270464	0	9180283	90181
ADVANCED RELIEF VISINE	Non_withdrawal_event	Not Specified	1	0.990272	-3.78784	0.00938661	1.64914	0.990272	NA	NA	NA	0	NA	NA	NA	1	9180284	9270465	9180283	9270464	0	9180283	90181
ADVIL_IBUPROFEN	Non_withdrawal_event	Not Specified	1	0.990272	-3.78784	0.00938661	1.64914	0.990272	NA	NA	NA	0	NA	NA	NA	1	9180284	9270465	9180283	9270464	0	9180283	90181
AERRANE VET	Non_withdrawal_event	Not Specified	1	0.990272	-3.78784	0.00938661	1.64914	0.990272	NA	NA	NA	0	NA	NA	NA	1	9180284	9270465	9180283	9270464	0	9180283	90181
AGOMELATIN	Non_withdrawal_event	Not Specified	1	0.990272	-3.78784	0.00938661	1.64914	0.990272	NA	NA	NA	0	NA	NA	NA	1	9180284	9270465	9180283	9270464	0	9180283	90181
ALBUTERAL	Non_withdrawal_event	Not Specified	1	0.990272	-3.78784	0.00938661	1.64914	0.990272	NA	NA	NA	0	NA	NA	NA	1	9180284	9270465	9180283	9270464	0	9180283	90181
ALCOHOLHYDROGEN PEROXIDE_POLOXAMER	Non_withdrawal_event	Not Specified	1	0.990272	-3.78784	0.00938661	1.64914	0.990272	NA	NA	NA	0	NA	NA	NA	1	9180284	9270465	9180283	9270464	0	9180283	90181
ALENE	Non_withdrawal_event	Not Specified	1	0.990272	-3.78784	0.00938661	1.64914	0.990272	NA	NA	NA	0	NA	NA	NA	1	9180284	9270465	9180283	9270464	0	9180283	90181
ALISKIRENENALAPRIL	Non_withdrawal_event	Not Specified	1	0.990272	-3.78784	0.00938661	1.64914	0.990272	NA	NA	NA	0	NA	NA	NA	1	9180284	9270465	9180283	9270464	0	9180283	90181
ALKASELTZER COLD	Non_withdrawal_event	Not Specified	1	0.990272	-3.78784	0.00938661	1.64914	0.990272	NA	NA	NA	0	NA	NA	NA	1	9180284	9270465	9180283	9270464	0	9180283	90181
ALKASELTZER PLUS COLD MEDICINE GELS	Non_withdrawal_event	Not Specified	1	0.990272	-3.78784	0.00938661	1.64914	0.990272	NA	NA	NA	0	NA	NA	NA	1	9180284	9270465	9180283	9270464	0	9180283	90181
ALKASELTZER PLUS COLD_FLU FORMULA_COMBI DA	Non_withdrawal_event	Not Specified	1	0.990272	-3.78784	0.00938661	1.64914	0.990272	NA	NA	NA	0	NA	NA	NA	1	9180284	9270465	9180283	9270464	0	9180283	90181
ALKASELTZER PLUS_BAYER	Non_withdrawal_event	Not Specified	1	0.990272	-3.78784	0.00938661	1.64914	0.990272	NA	NA	NA	0	NA	NA	NA	1	9180284	9270465	9180283	9270464	0	9180283	90181
ALKASELTZER_/ (NOT )	Non_withdrawal_event	Not Specified	1	0.990272	-3.78784	0.00938661	1.64914	0.990272	NA	NA	NA	0	NA	NA	NA	1	9180284	9270465	9180283	9270464	0	9180283	90181
ALLEGODIL AUGENTROPFEN	Non_withdrawal_event	Not Specified	1	0.990272	-3.78784	0.00938661	1.64914	0.990272	NA	NA	NA	0	NA	NA	NA	1	9180284	9270465	9180283	9270464	0	9180283	90181
ALLERGENIC EXTRACTS PATIENT TREATMENT SETS	Non_withdrawal_event	Not Specified	1	0.990272	-3.78784	0.00938661	1.64914	0.990272	NA	NA	NA	0	NA	NA	NA	1	9180284	9270465	9180283	9270464	0	9180283	90181
ALLERGENIC EXTRACTS VARIOUS ALLERGENS	Non_withdrawal_event	Not Specified	1	0.990272	-3.78784	0.00938661	1.64914	0.990272	NA	NA	NA	0	NA	NA	NA	1	9180284	9270465	9180283	9270464	0	9180283	90181
ALLESTRA	Non_withdrawal_event	Not Specified	1	0.990272	-3.78784	0.00938661	1.64914	0.990272	NA	NA	NA	0	NA	NA	NA	1	9180284	9270465	9180283	9270464	0	9180283	90181
ALLUMERA PHOTOCURE	Non_withdrawal_event	Not Specified	1	0.990272	-3.78784	0.00938661	1.64914	0.990272	NA	NA	NA	0	NA	NA	NA	1	9180284	9270465	9180283	9270464	0	9180283	90181
ALMITA VIAL	Non_withdrawal_event	Not Specified	1	0.990272	-3.78784	0.00938661	1.64914	0.990272	NA	NA	NA	0	NA	NA	NA	1	9180284	9270465	9180283	9270464	0	9180283	90181
ALOCRIL	Non_withdrawal_event	Not Specified	1	0.990272	-3.78784	0.00938661	1.64914	0.990272	NA	NA	NA	0	NA	NA	NA	1	9180284	9270465	9180283	9270464	0	9180283	90181
ALOE VERA LEAFSALICYLIC ACID	Non_withdrawal_event	Not Specified	1	0.990272	-3.78784	0.00938661	1.64914	0.990272	NA	NA	NA	0	NA	NA	NA	1	9180284	9270465	9180283	9270464	0	9180283	90181
ALPAZOLAM	Non_withdrawal_event	Not Specified	1	0.990272	-3.78784	0.00938661	1.64914	0.990272	NA	NA	NA	0	NA	NA	NA	1	9180284	9270465	9180283	9270464	0	9180283	90181
ALPHA.-PYRROLIDINOHEXIOPHENONE	Non_withdrawal_event	Not Specified	1	0.990272	-3.78784	0.00938661	1.64914	0.990272	NA	NA	NA	0	NA	NA	NA	1	9180284	9270465	9180283	9270464	0	9180283	90181
ALPHA.-TOCOPHEROL , DL-_.BETA.-CAROTENE\ASCORBIC ACID\CHOLECALCIFEROL\CUPRIC \CYANOCOBALAMIN\DOCONEXENT\FOLIC ACID\IRON\LEVOMEFOLATE CALCIUM\MAGNESIUM OXIDE\NIACINAMIDE\ IODIDE\PYRIDOXINE \RIBOFLAVIN\THIAMINE MONONITRATE\ZINC OXIDE	Non_withdrawal_event	Not Specified	1	0.990272	-3.78784	0.00938661	1.64914	0.990272	NA	NA	NA	0	NA	NA	NA	1	9180284	9270465	9180283	9270464	0	9180283	90181
ALPHATOCOPHEROL_BIOTIN\CALCIUM ASCORBATE\CALCIUM \CHOLECALCIFEROL\FOLIC ACID\LINOLEIC ACID\MAGNESIUM \NIACINAMIDE\OMEGA- FATTY ACIDS\ IODIDE\PYRIDOXINE\RIBOFLAVIN\ZINC	Non_withdrawal_event	Not Specified	1	0.990272	-3.78784	0.00938661	1.64914	0.990272	NA	NA	NA	0	NA	NA	NA	1	9180284	9270465	9180283	9270464	0	9180283	90181
ALPRAXOLAM	Non_withdrawal_event	Not Specified	1	0.990272	-3.78784	0.00938661	1.64914	0.990272	NA	NA	NA	0	NA	NA	NA	1	9180284	9270465	9180283	9270464	0	9180283	90181
ALPROZOLAM	Non_withdrawal_event	Not Specified	1	0.990272	-3.78784	0.00938661	1.64914	0.990272	NA	NA	NA	0	NA	NA	NA	1	9180284	9270465	9180283	9270464	0	9180283	90181
ALTEIS DUO HYDRO	Non_withdrawal_event	Not Specified	1	0.990272	-3.78784	0.00938661	1.64914	0.990272	NA	NA	NA	0	NA	NA	NA	1	9180284	9270465	9180283	9270464	0	9180283	90181
ALTIM INJECTABLE	Non_withdrawal_event	Not Specified	1	0.990272	-3.78784	0.00938661	1.64914	0.990272	NA	NA	NA	0	NA	NA	NA	1	9180284	9270465	9180283	9270464	0	9180283	90181
ALTUZAN	Non_withdrawal_event	Not Specified	1	0.990272	-3.78784	0.00938661	1.64914	0.990272	NA	NA	NA	0	NA	NA	NA	1	9180284	9270465	9180283	9270464	0	9180283	90181
ALUMINIUM HYDROXIDEMAGNESIUM TRISILICATE	Non_withdrawal_event	Not Specified	1	0.990272	-3.78784	0.00938661	1.64914	0.990272	NA	NA	NA	0	NA	NA	NA	1	9180284	9270465	9180283	9270464	0	9180283	90181
ALUMINUM PHOSPHIDE	Non_withdrawal_event	Not Specified	1	0.990272	-3.78784	0.00938661	1.64914	0.990272	NA	NA	NA	0	NA	NA	NA	1	9180284	9270465	9180283	9270464	0	9180283	90181
AMBI EVEN_CLEAR EXFOLIATING WASH USA AMECWEUS	Non_withdrawal_event	Not Specified	1	0.990272	-3.78784	0.00938661	1.64914	0.990272	NA	NA	NA	0	NA	NA	NA	1	9180284	9270465	9180283	9270464	0	9180283	90181
AMBRAMYCIN	Non_withdrawal_event	Not Specified	1	0.990272	-3.78784	0.00938661	1.64914	0.990272	NA	NA	NA	0	NA	NA	NA	1	9180284	9270465	9180283	9270464	0	9180283	90181
AMD	Non_withdrawal_event	Not Specified	1	0.990272	-3.78784	0.00938661	1.64914	0.990272	NA	NA	NA	0	NA	NA	NA	1	9180284	9270465	9180283	9270464	0	9180283	90181
AMERICAINE	Non_withdrawal_event	Not Specified	1	0.990272	-3.78784	0.00938661	1.64914	0.990272	NA	NA	NA	0	NA	NA	NA	1	9180284	9270465	9180283	9270464	0	9180283	90181
AMERSCAN MDP KIT	Non_withdrawal_event	Not Specified	1	0.990272	-3.78784	0.00938661	1.64914	0.990272	NA	NA	NA	0	NA	NA	NA	1	9180284	9270465	9180283	9270464	0	9180283	90181
AMETHAPRED	Non_withdrawal_event	Not Specified	1	0.990272	-3.78784	0.00938661	1.64914	0.990272	NA	NA	NA	0	NA	NA	NA	1	9180284	9270465	9180283	9270464	0	9180283	90181
AMILSUPRIDE	Non_withdrawal_event	Not Specified	1	0.990272	-3.78784	0.00938661	1.64914	0.990272	NA	NA	NA	0	NA	NA	NA	1	9180284	9270465	9180283	9270464	0	9180283	90181
AMINO ACIDSELECTROLYTES	Non_withdrawal_event	Not Specified	1	0.990272	-3.78784	0.00938661	1.64914	0.990272	NA	NA	NA	0	NA	NA	NA	1	9180284	9270465	9180283	9270464	0	9180283	90181
AMINOPHENAZONEANTIPYRINE_BARBITAL	Non_withdrawal_event	Not Specified	1	0.990272	-3.78784	0.00938661	1.64914	0.990272	NA	NA	NA	0	NA	NA	NA	1	9180284	9270465	9180283	9270464	0	9180283	90181
AMLODIPINE AMLODIPINE BESILATE)	Non_withdrawal_event	Not Specified	1	0.990272	-3.78784	0.00938661	1.64914	0.990272	NA	NA	NA	0	NA	NA	NA	1	9180284	9270465	9180283	9270464	0	9180283	90181
AMNESTEEN	Non_withdrawal_event	Not Specified	1	0.990272	-3.78784	0.00938661	1.64914	0.990272	NA	NA	NA	0	NA	NA	NA	1	9180284	9270465	9180283	9270464	0	9180283	90181
AMODIAQUINEARTESUNATE	Non_withdrawal_event	Not Specified	1	0.990272	-3.78784	0.00938661	1.64914	0.990272	NA	NA	NA	0	NA	NA	NA	1	9180284	9270465	9180283	9270464	0	9180283	90181
AMOXICILLINE_CLAVULANIC ACID	Non_withdrawal_event	Not Specified	1	0.990272	-3.78784	0.00938661	1.64914	0.990272	NA	NA	NA	0	NA	NA	NA	1	9180284	9270465	9180283	9270464	0	9180283	90181
AMOXICLAV_	Non_withdrawal_event	Not Specified	1	0.990272	-3.78784	0.00938661	1.64914	0.990272	NA	NA	NA	0	NA	NA	NA	1	9180284	9270465	9180283	9270464	0	9180283	90181
AMPHETAMINE MIX	Non_withdrawal_event	Not Specified	1	0.990272	-3.78784	0.00938661	1.64914	0.990272	NA	NA	NA	0	NA	NA	NA	1	9180284	9270465	9180283	9270464	0	9180283	90181
ANAREX	Non_withdrawal_event	Not Specified	1	0.990272	-3.78784	0.00938661	1.64914	0.990272	NA	NA	NA	0	NA	NA	NA	1	9180284	9270465	9180283	9270464	0	9180283	90181
ANAUSIN	Non_withdrawal_event	Not Specified	1	0.990272	-3.78784	0.00938661	1.64914	0.990272	NA	NA	NA	0	NA	NA	NA	1	9180284	9270465	9180283	9270464	0	9180283	90181
ANDOL	Non_withdrawal_event	Not Specified	1	0.990272	-3.78784	0.00938661	1.64914	0.990272	NA	NA	NA	0	NA	NA	NA	1	9180284	9270465	9180283	9270464	0	9180283	90181
ANDRIOL	Non_withdrawal_event	Not Specified	1	0.990272	-3.78784	0.00938661	1.64914	0.990272	NA	NA	NA	0	NA	NA	NA	1	9180284	9270465	9180283	9270464	0	9180283	90181
ANDROID	Non_withdrawal_event	Not Specified	1	0.990272	-3.78784	0.00938661	1.64914	0.990272	NA	NA	NA	0	NA	NA	NA	1	9180284	9270465	9180283	9270464	0	9180283	90181
ANTHRACYCLINES_RELATED SUBSTANCES	Non_withdrawal_event	Not Specified	1	0.990272	-3.78784	0.00938661	1.64914	0.990272	NA	NA	NA	0	NA	NA	NA	1	9180284	9270465	9180283	9270464	0	9180283	90181
ANTICONVULSIVE	Non_withdrawal_event	Not Specified	1	0.990272	-3.78784	0.00938661	1.64914	0.990272	NA	NA	NA	0	NA	NA	NA	1	9180284	9270465	9180283	9270464	0	9180283	90181
ANTIEMETICS_ANTINAUSEANTS	Non_withdrawal_event	Not Specified	1	0.990272	-3.78784	0.00938661	1.64914	0.990272	NA	NA	NA	0	NA	NA	NA	1	9180284	9270465	9180283	9270464	0	9180283	90181
ANTIOBIOTICS	Non_withdrawal_event	Not Specified	1	0.990272	-3.78784	0.00938661	1.64914	0.990272	NA	NA	NA	0	NA	NA	NA	1	9180284	9270465	9180283	9270464	0	9180283	90181
ANTITHROMBIN III	Non_withdrawal_event	Not Specified	1	0.990272	-3.78784	0.00938661	1.64914	0.990272	NA	NA	NA	0	NA	NA	NA	1	9180284	9270465	9180283	9270464	0	9180283	90181
ANTOBRON	Non_withdrawal_event	Not Specified	1	0.990272	-3.78784	0.00938661	1.64914	0.990272	NA	NA	NA	0	NA	NA	NA	1	9180284	9270465	9180283	9270464	0	9180283	90181
APOCILLIN	Non_withdrawal_event	Not Specified	1	0.990272	-3.78784	0.00938661	1.64914	0.990272	NA	NA	NA	0	NA	NA	NA	1	9180284	9270465	9180283	9270464	0	9180283	90181
APOGO (APOMORPHINE ) (APOMORPHINE HYD	Non_withdrawal_event	Not Specified	1	0.990272	-3.78784	0.00938661	1.64914	0.990272	NA	NA	NA	0	NA	NA	NA	1	9180284	9270465	9180283	9270464	0	9180283	90181
APRI BARR	Non_withdrawal_event	Not Specified	1	0.990272	-3.78784	0.00938661	1.64914	0.990272	NA	NA	NA	0	NA	NA	NA	1	9180284	9270465	9180283	9270464	0	9180283	90181
APYDAN EXTENT	Non_withdrawal_event	Not Specified	1	0.990272	-3.78784	0.00938661	1.64914	0.990272	NA	NA	NA	0	NA	NA	NA	1	9180284	9270465	9180283	9270464	0	9180283	90181
AQUAFRESH FLUORIDE PROTECTION TOOTHPASTE	Non_withdrawal_event	Not Specified	1	0.990272	-3.78784	0.00938661	1.64914	0.990272	NA	NA	NA	0	NA	NA	NA	1	9180284	9270465	9180283	9270464	0	9180283	90181
ARBUTIN	Non_withdrawal_event	Not Specified	1	0.990272	-3.78784	0.00938661	1.64914	0.990272	NA	NA	NA	0	NA	NA	NA	1	9180284	9270465	9180283	9270464	0	9180283	90181
AROTIN	Non_withdrawal_event	Not Specified	1	0.990272	-3.78784	0.00938661	1.64914	0.990272	NA	NA	NA	0	NA	NA	NA	1	9180284	9270465	9180283	9270464	0	9180283	90181
ARTH ARREST	Non_withdrawal_event	Not Specified	1	0.990272	-3.78784	0.00938661	1.64914	0.990272	NA	NA	NA	0	NA	NA	NA	1	9180284	9270465	9180283	9270464	0	9180283	90181
ARTHRITIS MEDICATIONS	Non_withdrawal_event	Not Specified	1	0.990272	-3.78784	0.00938661	1.64914	0.990272	NA	NA	NA	0	NA	NA	NA	1	9180284	9270465	9180283	9270464	0	9180283	90181
ARVELES	Non_withdrawal_event	Not Specified	1	0.990272	-3.78784	0.00938661	1.64914	0.990272	NA	NA	NA	0	NA	NA	NA	1	9180284	9270465	9180283	9270464	0	9180283	90181
ASACARD PROLONGED	Non_withdrawal_event	Not Specified	1	0.990272	-3.78784	0.00938661	1.64914	0.990272	NA	NA	NA	0	NA	NA	NA	1	9180284	9270465	9180283	9270464	0	9180283	90181
ASCORBIC ACIDBIOTIN_CALCIUM \CUPRIC \CYANOCOBALAMIN\FERROUS \FOLIC ACID\IRON\MAGNESIUM SULFATE\NIACIN\OMEGA--ACID ETHYL ESTERS\PYRIDOXINE \RIBOFLAVIN\THIAMINE MONONITRATE\ZINC SULFATE	Non_withdrawal_event	Not Specified	1	0.990272	-3.78784	0.00938661	1.64914	0.990272	NA	NA	NA	0	NA	NA	NA	1	9180284	9270465	9180283	9270464	0	9180283	90181
ASIAN MEDICINE	Non_withdrawal_event	Not Specified	1	0.990272	-3.78784	0.00938661	1.64914	0.990272	NA	NA	NA	0	NA	NA	NA	1	9180284	9270465	9180283	9270464	0	9180283	90181
ASPARAGINASE ASPARAGINASE	Non_withdrawal_event	Not Specified	1	0.990272	-3.78784	0.00938661	1.64914	0.990272	NA	NA	NA	0	NA	NA	NA	1	9180284	9270465	9180283	9270464	0	9180283	90181
ASPENTER	Non_withdrawal_event	Not Specified	1	0.990272	-3.78784	0.00938661	1.64914	0.990272	NA	NA	NA	0	NA	NA	NA	1	9180284	9270465	9180283	9270464	0	9180283	90181
ASPIRINA C	Non_withdrawal_event	Not Specified	1	0.990272	-3.78784	0.00938661	1.64914	0.990272	NA	NA	NA	0	NA	NA	NA	1	9180284	9270465	9180283	9270464	0	9180283	90181
ASPIRINDIALUMINATE	Non_withdrawal_event	Not Specified	1	0.990272	-3.78784	0.00938661	1.64914	0.990272	NA	NA	NA	0	NA	NA	NA	1	9180284	9270465	9180283	9270464	0	9180283	90181
ASPIRINRAMIPRIL_SIMVASTATIN	Non_withdrawal_event	Not Specified	1	0.990272	-3.78784	0.00938661	1.64914	0.990272	NA	NA	NA	0	NA	NA	NA	1	9180284	9270465	9180283	9270464	0	9180283	90181
AST	Non_withdrawal_event	Not Specified	1	0.990272	-3.78784	0.00938661	1.64914	0.990272	NA	NA	NA	0	NA	NA	NA	1	9180284	9270465	9180283	9270464	0	9180283	90181
ATASOL	Non_withdrawal_event	Not Specified	1	0.990272	-3.78784	0.00938661	1.64914	0.990272	NA	NA	NA	0	NA	NA	NA	1	9180284	9270465	9180283	9270464	0	9180283	90181
ATMADISC MULTI DOSE INHALER	Non_withdrawal_event	Not Specified	1	0.990272	-3.78784	0.00938661	1.64914	0.990272	NA	NA	NA	0	NA	NA	NA	1	9180284	9270465	9180283	9270464	0	9180283	90181
ATOPICLAIR	Non_withdrawal_event	Not Specified	1	0.990272	-3.78784	0.00938661	1.64914	0.990272	NA	NA	NA	0	NA	NA	NA	1	9180284	9270465	9180283	9270464	0	9180283	90181
ATOR	Non_withdrawal_event	Not Specified	1	0.990272	-3.78784	0.00938661	1.64914	0.990272	NA	NA	NA	0	NA	NA	NA	1	9180284	9270465	9180283	9270464	0	9180283	90181
AUROTIOSULFATE	Non_withdrawal_event	Not Specified	1	0.990272	-3.78784	0.00938661	1.64914	0.990272	NA	NA	NA	0	NA	NA	NA	1	9180284	9270465	9180283	9270464	0	9180283	90181
AVEENO BABY CALMING COMFORT LOTION OZ USA 8137003645USA	Non_withdrawal_event	Not Specified	1	0.990272	-3.78784	0.00938661	1.64914	0.990272	NA	NA	NA	0	NA	NA	NA	1	9180284	9270465	9180283	9270464	0	9180283	90181
AVENTYL	Non_withdrawal_event	Not Specified	1	0.990272	-3.78784	0.00938661	1.64914	0.990272	NA	NA	NA	0	NA	NA	NA	1	9180284	9270465	9180283	9270464	0	9180283	90181
AYR SALINE	Non_withdrawal_event	Not Specified	1	0.990272	-3.78784	0.00938661	1.64914	0.990272	NA	NA	NA	0	NA	NA	NA	1	9180284	9270465	9180283	9270464	0	9180283	90181
AZELASTINE HYDROCHLORIDEFLUTICASONE FUROATE	Non_withdrawal_event	Not Specified	1	0.990272	-3.78784	0.00938661	1.64914	0.990272	NA	NA	NA	0	NA	NA	NA	1	9180284	9270465	9180283	9270464	0	9180283	90181
AZYTHROMYCIN	Non_withdrawal_event	Not Specified	1	0.990272	-3.78784	0.00938661	1.64914	0.990272	NA	NA	NA	0	NA	NA	NA	1	9180284	9270465	9180283	9270464	0	9180283	90181
BABY ORAJEL	Non_withdrawal_event	Not Specified	1	0.990272	-3.78784	0.00938661	1.64914	0.990272	NA	NA	NA	0	NA	NA	NA	1	9180284	9270465	9180283	9270464	0	9180283	90181
BARBENYL	Non_withdrawal_event	Not Specified	1	0.990272	-3.78784	0.00938661	1.64914	0.990272	NA	NA	NA	0	NA	NA	NA	1	9180284	9270465	9180283	9270464	0	9180283	90181
BAYASPIRINA	Non_withdrawal_event	Not Specified	1	0.990272	-3.78784	0.00938661	1.64914	0.990272	NA	NA	NA	0	NA	NA	NA	1	9180284	9270465	9180283	9270464	0	9180283	90181
BAYER MUSCLE JOINT	Non_withdrawal_event	Not Specified	1	0.990272	-3.78784	0.00938661	1.64914	0.990272	NA	NA	NA	0	NA	NA	NA	1	9180284	9270465	9180283	9270464	0	9180283	90181
BCG IT, AVENTIS PASTEUR LTD., NOT REP,	Non_withdrawal_event	Not Specified	1	0.990272	-3.78784	0.00938661	1.64914	0.990272	NA	NA	NA	0	NA	NA	NA	1	9180284	9270465	9180283	9270464	0	9180283	90181
BD PREFILLED SALINE SYRINGE	Non_withdrawal_event	Not Specified	1	0.990272	-3.78784	0.00938661	1.64914	0.990272	NA	NA	NA	0	NA	NA	NA	1	9180284	9270465	9180283	9270464	0	9180283	90181
BEE VENOM	Non_withdrawal_event	Not Specified	1	0.990272	-3.78784	0.00938661	1.64914	0.990272	NA	NA	NA	0	NA	NA	NA	1	9180284	9270465	9180283	9270464	0	9180283	90181
BELLADONNA ALKALOIDSPHENOBARBITAL	Non_withdrawal_event	Not Specified	1	0.990272	-3.78784	0.00938661	1.64914	0.990272	NA	NA	NA	0	NA	NA	NA	1	9180284	9270465	9180283	9270464	0	9180283	90181
BELLADONNA LEAFPAPAVERINE	Non_withdrawal_event	Not Specified	1	0.990272	-3.78784	0.00938661	1.64914	0.990272	NA	NA	NA	0	NA	NA	NA	1	9180284	9270465	9180283	9270464	0	9180283	90181
BENAZEPRIL WHYDROCHLOROTHIAZIDE	Non_withdrawal_event	Not Specified	1	0.990272	-3.78784	0.00938661	1.64914	0.990272	NA	NA	NA	0	NA	NA	NA	1	9180284	9270465	9180283	9270464	0	9180283	90181
BENEDRYL	Non_withdrawal_event	Not Specified	1	0.990272	-3.78784	0.00938661	1.64914	0.990272	NA	NA	NA	0	NA	NA	NA	1	9180284	9270465	9180283	9270464	0	9180283	90181
BENEFIBER WWHEAT DEXTRIN CHEWABLE	Non_withdrawal_event	Not Specified	1	0.990272	-3.78784	0.00938661	1.64914	0.990272	NA	NA	NA	0	NA	NA	NA	1	9180284	9270465	9180283	9270464	0	9180283	90181
BENETHAMINE PENICILLINPENICILLIN G	Non_withdrawal_event	Not Specified	1	0.990272	-3.78784	0.00938661	1.64914	0.990272	NA	NA	NA	0	NA	NA	NA	1	9180284	9270465	9180283	9270464	0	9180283	90181
BENGAY ZERO DEGREES MENTHOL PAIN RELIEVING	Non_withdrawal_event	Not Specified	1	0.990272	-3.78784	0.00938661	1.64914	0.990272	NA	NA	NA	0	NA	NA	NA	1	9180284	9270465	9180283	9270464	0	9180283	90181
BENUR	Non_withdrawal_event	Not Specified	1	0.990272	-3.78784	0.00938661	1.64914	0.990272	NA	NA	NA	0	NA	NA	NA	1	9180284	9270465	9180283	9270464	0	9180283	90181
BENZOCAINECASTOR OIL_CHLOROBUTANOL\PHENOL\TURPENTINE	Non_withdrawal_event	Not Specified	1	0.990272	-3.78784	0.00938661	1.64914	0.990272	NA	NA	NA	0	NA	NA	NA	1	9180284	9270465	9180283	9270464	0	9180283	90181
BENZOS	Non_withdrawal_event	Not Specified	1	0.990272	-3.78784	0.00938661	1.64914	0.990272	NA	NA	NA	0	NA	NA	NA	1	9180284	9270465	9180283	9270464	0	9180283	90181
BETACOMFORT	Non_withdrawal_event	Not Specified	1	0.990272	-3.78784	0.00938661	1.64914	0.990272	NA	NA	NA	0	NA	NA	NA	1	9180284	9270465	9180283	9270464	0	9180283	90181
BEVACIZUMABPLACEBO	Non_withdrawal_event	Not Specified	1	0.990272	-3.78784	0.00938661	1.64914	0.990272	NA	NA	NA	0	NA	NA	NA	1	9180284	9270465	9180283	9270464	0	9180283	90181
BICALUTAMID PHARMA	Non_withdrawal_event	Not Specified	1	0.990272	-3.78784	0.00938661	1.64914	0.990272	NA	NA	NA	0	NA	NA	NA	1	9180284	9270465	9180283	9270464	0	9180283	90181
BICILLIN CR_C-R /300	Non_withdrawal_event	Not Specified	1	0.990272	-3.78784	0.00938661	1.64914	0.990272	NA	NA	NA	0	NA	NA	NA	1	9180284	9270465	9180283	9270464	0	9180283	90181
BISACODYLDOCUSATE	Non_withdrawal_event	Not Specified	1	0.990272	-3.78784	0.00938661	1.64914	0.990272	NA	NA	NA	0	NA	NA	NA	1	9180284	9270465	9180283	9270464	0	9180283	90181
BISOPROLOL PLUS PHARMA	Non_withdrawal_event	Not Specified	1	0.990272	-3.78784	0.00938661	1.64914	0.990272	NA	NA	NA	0	NA	NA	NA	1	9180284	9270465	9180283	9270464	0	9180283	90181
BISOPROLOLCT TABLETTEN	Non_withdrawal_event	Not Specified	1	0.990272	-3.78784	0.00938661	1.64914	0.990272	NA	NA	NA	0	NA	NA	NA	1	9180284	9270465	9180283	9270464	0	9180283	90181
BLINDED ASENAPINE MALEATEBIPOLAR DISORDER	Non_withdrawal_event	Not Specified	1	0.990272	-3.78784	0.00938661	1.64914	0.990272	NA	NA	NA	0	NA	NA	NA	1	9180284	9270465	9180283	9270464	0	9180283	90181
BLINDED EFAVIRENZ	Non_withdrawal_event	Not Specified	1	0.990272	-3.78784	0.00938661	1.64914	0.990272	NA	NA	NA	0	NA	NA	NA	1	9180284	9270465	9180283	9270464	0	9180283	90181
BLINDED EFAVIRENZEMTRICITABINE_TENOFOVIR DISOPROXIL	Non_withdrawal_event	Not Specified	1	0.990272	-3.78784	0.00938661	1.64914	0.990272	NA	NA	NA	0	NA	NA	NA	1	9180284	9270465	9180283	9270464	0	9180283	90181
BLINDED GDC	Non_withdrawal_event	Not Specified	1	0.990272	-3.78784	0.00938661	1.64914	0.990272	NA	NA	NA	0	NA	NA	NA	1	9180284	9270465	9180283	9270464	0	9180283	90181
BLOPRESID	Non_withdrawal_event	Not Specified	1	0.990272	-3.78784	0.00938661	1.64914	0.990272	NA	NA	NA	0	NA	NA	NA	1	9180284	9270465	9180283	9270464	0	9180283	90181
BLUE AMERICAN REGEANT	Non_withdrawal_event	Not Specified	1	0.990272	-3.78784	0.00938661	1.64914	0.990272	NA	NA	NA	0	NA	NA	NA	1	9180284	9270465	9180283	9270464	0	9180283	90181
BOS TAURUS GALLSTONEMETRONIDAZOLE	Non_withdrawal_event	Not Specified	1	0.990272	-3.78784	0.00938661	1.64914	0.990272	NA	NA	NA	0	NA	NA	NA	1	9180284	9270465	9180283	9270464	0	9180283	90181
BREATHE RIGHT SNORE RELIEF SPRAY	Non_withdrawal_event	Not Specified	1	0.990272	-3.78784	0.00938661	1.64914	0.990272	NA	NA	NA	0	NA	NA	NA	1	9180284	9270465	9180283	9270464	0	9180283	90181
BRIELLYN	Non_withdrawal_event	Not Specified	1	0.990272	-3.78784	0.00938661	1.64914	0.990272	NA	NA	NA	0	NA	NA	NA	1	9180284	9270465	9180283	9270464	0	9180283	90181
BUCKLEYS MIXTURE (DEXTROMETHORPHAN )	Non_withdrawal_event	Not Specified	1	0.990272	-3.78784	0.00938661	1.64914	0.990272	NA	NA	NA	0	NA	NA	NA	1	9180284	9270465	9180283	9270464	0	9180283	90181
BUCKLEYS MUCOUS_PHLEGM	Non_withdrawal_event	Not Specified	1	0.990272	-3.78784	0.00938661	1.64914	0.990272	NA	NA	NA	0	NA	NA	NA	1	9180284	9270465	9180283	9270464	0	9180283	90181
BUG BITE	Non_withdrawal_event	Not Specified	1	0.990272	-3.78784	0.00938661	1.64914	0.990272	NA	NA	NA	0	NA	NA	NA	1	9180284	9270465	9180283	9270464	0	9180283	90181
BUPRENORPHIN	Non_withdrawal_event	Not Specified	1	0.990272	-3.78784	0.00938661	1.64914	0.990272	NA	NA	NA	0	NA	NA	NA	1	9180284	9270465	9180283	9270464	0	9180283	90181
BUPROPRION BID	Non_withdrawal_event	Not Specified	1	0.990272	-3.78784	0.00938661	1.64914	0.990272	NA	NA	NA	0	NA	NA	NA	1	9180284	9270465	9180283	9270464	0	9180283	90181
BUTYROPHENONE	Non_withdrawal_event	Not Specified	1	0.990272	-3.78784	0.00938661	1.64914	0.990272	NA	NA	NA	0	NA	NA	NA	1	9180284	9270465	9180283	9270464	0	9180283	90181
C CLARIPEL	Non_withdrawal_event	Not Specified	1	0.990272	-3.78784	0.00938661	1.64914	0.990272	NA	NA	NA	0	NA	NA	NA	1	9180284	9270465	9180283	9270464	0	9180283	90181
CABERGOLIINE	Non_withdrawal_event	Not Specified	1	0.990272	-3.78784	0.00938661	1.64914	0.990272	NA	NA	NA	0	NA	NA	NA	1	9180284	9270465	9180283	9270464	0	9180283	90181
CAFFEINEMAGNESIUM	Non_withdrawal_event	Not Specified	1	0.990272	-3.78784	0.00938661	1.64914	0.990272	NA	NA	NA	0	NA	NA	NA	1	9180284	9270465	9180283	9270464	0	9180283	90181
CAILIS	Non_withdrawal_event	Not Specified	1	0.990272	-3.78784	0.00938661	1.64914	0.990272	NA	NA	NA	0	NA	NA	NA	1	9180284	9270465	9180283	9270464	0	9180283	90181
CALCIUM ASCORBATECALCIUM THREONATE_COBALAMIN\COCARBOXYLASE\FERROUS \FISH OIL\FLAVIN ADENINE DINUCLEOTIDE\FOLIC ACID\LEUCOVORIN CALCIUM\LEVOMEFOLIC ACID\METHYLCOBALAMIN\NADIDE\PYRIDOXAL -	Non_withdrawal_event	Not Specified	1	0.990272	-3.78784	0.00938661	1.64914	0.990272	NA	NA	NA	0	NA	NA	NA	1	9180284	9270465	9180283	9270464	0	9180283	90181
CALCIUM CITRATEVITAMIN D	Non_withdrawal_event	Not Specified	1	0.990272	-3.78784	0.00938661	1.64914	0.990272	NA	NA	NA	0	NA	NA	NA	1	9180284	9270465	9180283	9270464	0	9180283	90181
CALCIUMDEXTROSE	Non_withdrawal_event	Not Specified	1	0.990272	-3.78784	0.00938661	1.64914	0.990272	NA	NA	NA	0	NA	NA	NA	1	9180284	9270465	9180283	9270464	0	9180283	90181
CANESTEN AF	Non_withdrawal_event	Not Specified	1	0.990272	-3.78784	0.00938661	1.64914	0.990272	NA	NA	NA	0	NA	NA	NA	1	9180284	9270465	9180283	9270464	0	9180283	90181
CAPITROL	Non_withdrawal_event	Not Specified	1	0.990272	-3.78784	0.00938661	1.64914	0.990272	NA	NA	NA	0	NA	NA	NA	1	9180284	9270465	9180283	9270464	0	9180283	90181
CAPZASIN CHATTEM	Non_withdrawal_event	Not Specified	1	0.990272	-3.78784	0.00938661	1.64914	0.990272	NA	NA	NA	0	NA	NA	NA	1	9180284	9270465	9180283	9270464	0	9180283	90181
CARBOMERGLYCERIN_POLYCARBOPHIL	Non_withdrawal_event	Not Specified	1	0.990272	-3.78784	0.00938661	1.64914	0.990272	NA	NA	NA	0	NA	NA	NA	1	9180284	9270465	9180283	9270464	0	9180283	90181
CARBOXYMETHYLCELLULOSE GLYCERINPROPYLENE GLYCOL	Non_withdrawal_event	Not Specified	1	0.990272	-3.78784	0.00938661	1.64914	0.990272	NA	NA	NA	0	NA	NA	NA	1	9180284	9270465	9180283	9270464	0	9180283	90181
CARDIAC CATHETERIZATION DYE	Non_withdrawal_event	Not Specified	1	0.990272	-3.78784	0.00938661	1.64914	0.990272	NA	NA	NA	0	NA	NA	NA	1	9180284	9270465	9180283	9270464	0	9180283	90181
CARDIZEM DILTIAZEM)	Non_withdrawal_event	Not Specified	1	0.990272	-3.78784	0.00938661	1.64914	0.990272	NA	NA	NA	0	NA	NA	NA	1	9180284	9270465	9180283	9270464	0	9180283	90181
CARELOAD	Non_withdrawal_event	Not Specified	1	0.990272	-3.78784	0.00938661	1.64914	0.990272	NA	NA	NA	0	NA	NA	NA	1	9180284	9270465	9180283	9270464	0	9180283	90181
CARERAM	Non_withdrawal_event	Not Specified	1	0.990272	-3.78784	0.00938661	1.64914	0.990272	NA	NA	NA	0	NA	NA	NA	1	9180284	9270465	9180283	9270464	0	9180283	90181
CARLIN	Non_withdrawal_event	Not Specified	1	0.990272	-3.78784	0.00938661	1.64914	0.990272	NA	NA	NA	0	NA	NA	NA	1	9180284	9270465	9180283	9270464	0	9180283	90181
CATHETERIZATION	Non_withdrawal_event	Not Specified	1	0.990272	-3.78784	0.00938661	1.64914	0.990272	NA	NA	NA	0	NA	NA	NA	1	9180284	9270465	9180283	9270464	0	9180283	90181
CATUMAXOMAB	Non_withdrawal_event	Not Specified	1	0.990272	-3.78784	0.00938661	1.64914	0.990272	NA	NA	NA	0	NA	NA	NA	1	9180284	9270465	9180283	9270464	0	9180283	90181
CDX	Non_withdrawal_event	Not Specified	1	0.990272	-3.78784	0.00938661	1.64914	0.990272	NA	NA	NA	0	NA	NA	NA	1	9180284	9270465	9180283	9270464	0	9180283	90181
CEFUHEXAL FILMCOATED ,	Non_withdrawal_event	Not Specified	1	0.990272	-3.78784	0.00938661	1.64914	0.990272	NA	NA	NA	0	NA	NA	NA	1	9180284	9270465	9180283	9270464	0	9180283	90181
CEFUROXIM FRESENIUS	Non_withdrawal_event	Not Specified	1	0.990272	-3.78784	0.00938661	1.64914	0.990272	NA	NA	NA	0	NA	NA	NA	1	9180284	9270465	9180283	9270464	0	9180283	90181
CEFUZONAM	Non_withdrawal_event	Not Specified	1	0.990272	-3.78784	0.00938661	1.64914	0.990272	NA	NA	NA	0	NA	NA	NA	1	9180284	9270465	9180283	9270464	0	9180283	90181
CELESTAN	Non_withdrawal_event	Not Specified	1	0.990272	-3.78784	0.00938661	1.64914	0.990272	NA	NA	NA	0	NA	NA	NA	1	9180284	9270465	9180283	9270464	0	9180283	90181
CEPHALOSPORINE	Non_withdrawal_event	Not Specified	1	0.990272	-3.78784	0.00938661	1.64914	0.990272	NA	NA	NA	0	NA	NA	NA	1	9180284	9270465	9180283	9270464	0	9180283	90181
CEPHAPIRIN	Non_withdrawal_event	Not Specified	1	0.990272	-3.78784	0.00938661	1.64914	0.990272	NA	NA	NA	0	NA	NA	NA	1	9180284	9270465	9180283	9270464	0	9180283	90181
CEPHAZOLIN CEFAZOLIN SODIUM)	Non_withdrawal_event	Not Specified	1	0.990272	-3.78784	0.00938661	1.64914	0.990272	NA	NA	NA	0	NA	NA	NA	1	9180284	9270465	9180283	9270464	0	9180283	90181
CEREKINON	Non_withdrawal_event	Not Specified	1	0.990272	-3.78784	0.00938661	1.64914	0.990272	NA	NA	NA	0	NA	NA	NA	1	9180284	9270465	9180283	9270464	0	9180283	90181
CETIRIZIN	Non_withdrawal_event	Not Specified	1	0.990272	-3.78784	0.00938661	1.64914	0.990272	NA	NA	NA	0	NA	NA	NA	1	9180284	9270465	9180283	9270464	0	9180283	90181
CETROTIDE SERONO^	Non_withdrawal_event	Not Specified	1	0.990272	-3.78784	0.00938661	1.64914	0.990272	NA	NA	NA	0	NA	NA	NA	1	9180284	9270465	9180283	9270464	0	9180283	90181
CETUXIMAB IMCLONE	Non_withdrawal_event	Not Specified	1	0.990272	-3.78784	0.00938661	1.64914	0.990272	NA	NA	NA	0	NA	NA	NA	1	9180284	9270465	9180283	9270464	0	9180283	90181
CETUXIMAB VIAL	Non_withdrawal_event	Not Specified	1	0.990272	-3.78784	0.00938661	1.64914	0.990272	NA	NA	NA	0	NA	NA	NA	1	9180284	9270465	9180283	9270464	0	9180283	90181
CHEMOTHERAPEUTIC	Non_withdrawal_event	Not Specified	1	0.990272	-3.78784	0.00938661	1.64914	0.990272	NA	NA	NA	0	NA	NA	NA	1	9180284	9270465	9180283	9270464	0	9180283	90181
CHLORIDBAXTER	Non_withdrawal_event	Not Specified	1	0.990272	-3.78784	0.00938661	1.64914	0.990272	NA	NA	NA	0	NA	NA	NA	1	9180284	9270465	9180283	9270464	0	9180283	90181
CHLORIDEWATER	Non_withdrawal_event	Not Specified	1	0.990272	-3.78784	0.00938661	1.64914	0.990272	NA	NA	NA	0	NA	NA	NA	1	9180284	9270465	9180283	9270464	0	9180283	90181
CHLORURE DE VIAFLO, POUR PERFUSION	Non_withdrawal_event	Not Specified	1	0.990272	-3.78784	0.00938661	1.64914	0.990272	NA	NA	NA	0	NA	NA	NA	1	9180284	9270465	9180283	9270464	0	9180283	90181
CHOLINEDIAZEPAM	Non_withdrawal_event	Not Specified	1	0.990272	-3.78784	0.00938661	1.64914	0.990272	NA	NA	NA	0	NA	NA	NA	1	9180284	9270465	9180283	9270464	0	9180283	90181
CHONDROITIN_MSM	Non_withdrawal_event	Not Specified	1	0.990272	-3.78784	0.00938661	1.64914	0.990272	NA	NA	NA	0	NA	NA	NA	1	9180284	9270465	9180283	9270464	0	9180283	90181
CHROMIUM	Non_withdrawal_event	Not Specified	1	0.990272	-3.78784	0.00938661	1.64914	0.990272	NA	NA	NA	0	NA	NA	NA	1	9180284	9270465	9180283	9270464	0	9180283	90181
CINAMET	Non_withdrawal_event	Not Specified	1	0.990272	-3.78784	0.00938661	1.64914	0.990272	NA	NA	NA	0	NA	NA	NA	1	9180284	9270465	9180283	9270464	0	9180283	90181
CIPRO BAYER	Non_withdrawal_event	Not Specified	1	0.990272	-3.78784	0.00938661	1.64914	0.990272	NA	NA	NA	0	NA	NA	NA	1	9180284	9270465	9180283	9270464	0	9180283	90181
CIPROFLOXACINA RANBAXY COMPRIMIDOS REVESTIDOS	Non_withdrawal_event	Not Specified	1	0.990272	-3.78784	0.00938661	1.64914	0.990272	NA	NA	NA	0	NA	NA	NA	1	9180284	9270465	9180283	9270464	0	9180283	90181
CIPROFLOXACINA RATIOPHARM	Non_withdrawal_event	Not Specified	1	0.990272	-3.78784	0.00938661	1.64914	0.990272	NA	NA	NA	0	NA	NA	NA	1	9180284	9270465	9180283	9270464	0	9180283	90181
CIPROXIN RM	Non_withdrawal_event	Not Specified	1	0.990272	-3.78784	0.00938661	1.64914	0.990272	NA	NA	NA	0	NA	NA	NA	1	9180284	9270465	9180283	9270464	0	9180283	90181
CIPROXINA	Non_withdrawal_event	Not Specified	1	0.990272	-3.78784	0.00938661	1.64914	0.990272	NA	NA	NA	0	NA	NA	NA	1	9180284	9270465	9180283	9270464	0	9180283	90181
CIS-RETINOIC ACID	Non_withdrawal_event	Not Specified	1	0.990272	-3.78784	0.00938661	1.64914	0.990272	NA	NA	NA	0	NA	NA	NA	1	9180284	9270465	9180283	9270464	0	9180283	90181
CISPLANTIN	Non_withdrawal_event	Not Specified	1	0.990272	-3.78784	0.00938661	1.64914	0.990272	NA	NA	NA	0	NA	NA	NA	1	9180284	9270465	9180283	9270464	0	9180283	90181
CLEANER HOUSEHOLD	Non_withdrawal_event	Not Specified	1	0.990272	-3.78784	0.00938661	1.64914	0.990272	NA	NA	NA	0	NA	NA	NA	1	9180284	9270465	9180283	9270464	0	9180283	90181
CLEAR EYES COMPLETE SYMPTOM RELIEF	Non_withdrawal_event	Not Specified	1	0.990272	-3.78784	0.00938661	1.64914	0.990272	NA	NA	NA	0	NA	NA	NA	1	9180284	9270465	9180283	9270464	0	9180283	90181
CLEARASIL ULTRA RAPID ACTION DAILY FACE WASH	Non_withdrawal_event	Not Specified	1	0.990272	-3.78784	0.00938661	1.64914	0.990272	NA	NA	NA	0	NA	NA	NA	1	9180284	9270465	9180283	9270464	0	9180283	90181
CLEBOPRIDE MALATE	Non_withdrawal_event	Not Specified	1	0.990272	-3.78784	0.00938661	1.64914	0.990272	NA	NA	NA	0	NA	NA	NA	1	9180284	9270465	9180283	9270464	0	9180283	90181
CLIMASTON	Non_withdrawal_event	Not Specified	1	0.990272	-3.78784	0.00938661	1.64914	0.990272	NA	NA	NA	0	NA	NA	NA	1	9180284	9270465	9180283	9270464	0	9180283	90181
CLINDOXYL BENZOYL PEROXIDE	Non_withdrawal_event	Not Specified	1	0.990272	-3.78784	0.00938661	1.64914	0.990272	NA	NA	NA	0	NA	NA	NA	1	9180284	9270465	9180283	9270464	0	9180283	90181
CLOFARABINE MFR GENZYME	Non_withdrawal_event	Not Specified	1	0.990272	-3.78784	0.00938661	1.64914	0.990272	NA	NA	NA	0	NA	NA	NA	1	9180284	9270465	9180283	9270464	0	9180283	90181
CLOFENOTANE	Non_withdrawal_event	Not Specified	1	0.990272	-3.78784	0.00938661	1.64914	0.990272	NA	NA	NA	0	NA	NA	NA	1	9180284	9270465	9180283	9270464	0	9180283	90181
CLOPAMON	Non_withdrawal_event	Not Specified	1	0.990272	-3.78784	0.00938661	1.64914	0.990272	NA	NA	NA	0	NA	NA	NA	1	9180284	9270465	9180283	9270464	0	9180283	90181
CLOPIDROGEL	Non_withdrawal_event	Not Specified	1	0.990272	-3.78784	0.00938661	1.64914	0.990272	NA	NA	NA	0	NA	NA	NA	1	9180284	9270465	9180283	9270464	0	9180283	90181
CLORETO DE SDIO - BAXTER	Non_withdrawal_event	Not Specified	1	0.990272	-3.78784	0.00938661	1.64914	0.990272	NA	NA	NA	0	NA	NA	NA	1	9180284	9270465	9180283	9270464	0	9180283	90181
CLOTRIMAZOLEHEXAMIDINE DIISETHIONATE	Non_withdrawal_event	Not Specified	1	0.990272	-3.78784	0.00938661	1.64914	0.990272	NA	NA	NA	0	NA	NA	NA	1	9180284	9270465	9180283	9270464	0	9180283	90181
CLOTTAGEN	Non_withdrawal_event	Not Specified	1	0.990272	-3.78784	0.00938661	1.64914	0.990272	NA	NA	NA	0	NA	NA	NA	1	9180284	9270465	9180283	9270464	0	9180283	90181
CLOZAPIN PHARMA	Non_withdrawal_event	Not Specified	1	0.990272	-3.78784	0.00938661	1.64914	0.990272	NA	NA	NA	0	NA	NA	NA	1	9180284	9270465	9180283	9270464	0	9180283	90181
CODIOVANE (NOT )	Non_withdrawal_event	Not Specified	1	0.990272	-3.78784	0.00938661	1.64914	0.990272	NA	NA	NA	0	NA	NA	NA	1	9180284	9270465	9180283	9270464	0	9180283	90181
CODRAL COLD_FLU +	Non_withdrawal_event	Not Specified	1	0.990272	-3.78784	0.00938661	1.64914	0.990272	NA	NA	NA	0	NA	NA	NA	1	9180284	9270465	9180283	9270464	0	9180283	90181
COLD EEZE NASAL SPRAY THE QUIGLEY CORPORATION	Non_withdrawal_event	Not Specified	1	0.990272	-3.78784	0.00938661	1.64914	0.990272	NA	NA	NA	0	NA	NA	NA	1	9180284	9270465	9180283	9270464	0	9180283	90181
COLD EZE	Non_withdrawal_event	Not Specified	1	0.990272	-3.78784	0.00938661	1.64914	0.990272	NA	NA	NA	0	NA	NA	NA	1	9180284	9270465	9180283	9270464	0	9180283	90181
COLD REMEDY	Non_withdrawal_event	Not Specified	1	0.990272	-3.78784	0.00938661	1.64914	0.990272	NA	NA	NA	0	NA	NA	NA	1	9180284	9270465	9180283	9270464	0	9180283	90181
COLDEEZE	Non_withdrawal_event	Not Specified	1	0.990272	-3.78784	0.00938661	1.64914	0.990272	NA	NA	NA	0	NA	NA	NA	1	9180284	9270465	9180283	9270464	0	9180283	90181
COLDEEZE QUIGLEY	Non_withdrawal_event	Not Specified	1	0.990272	-3.78784	0.00938661	1.64914	0.990272	NA	NA	NA	0	NA	NA	NA	1	9180284	9270465	9180283	9270464	0	9180283	90181
COLDFX	Non_withdrawal_event	Not Specified	1	0.990272	-3.78784	0.00938661	1.64914	0.990272	NA	NA	NA	0	NA	NA	NA	1	9180284	9270465	9180283	9270464	0	9180283	90181
COLGATE BAKING SODA_PEROXIDE WHITENING BRISK	Non_withdrawal_event	Not Specified	1	0.990272	-3.78784	0.00938661	1.64914	0.990272	NA	NA	NA	0	NA	NA	NA	1	9180284	9270465	9180283	9270464	0	9180283	90181
COLGATE OPTIC WHITE TOOTHPASTE	Non_withdrawal_event	Not Specified	1	0.990272	-3.78784	0.00938661	1.64914	0.990272	NA	NA	NA	0	NA	NA	NA	1	9180284	9270465	9180283	9270464	0	9180283	90181
COLGATE TOTAL WHITENING TOOTHPASTE	Non_withdrawal_event	Not Specified	1	0.990272	-3.78784	0.00938661	1.64914	0.990272	NA	NA	NA	0	NA	NA	NA	1	9180284	9270465	9180283	9270464	0	9180283	90181
COLLAGEN HYDROLYZED	Non_withdrawal_event	Not Specified	1	0.990272	-3.78784	0.00938661	1.64914	0.990272	NA	NA	NA	0	NA	NA	NA	1	9180284	9270465	9180283	9270464	0	9180283	90181
COMBANTRIN	Non_withdrawal_event	Not Specified	1	0.990272	-3.78784	0.00938661	1.64914	0.990272	NA	NA	NA	0	NA	NA	NA	1	9180284	9270465	9180283	9270464	0	9180283	90181
CONCORD GRAPEGRAPE	Non_withdrawal_event	Not Specified	1	0.990272	-3.78784	0.00938661	1.64914	0.990272	NA	NA	NA	0	NA	NA	NA	1	9180284	9270465	9180283	9270464	0	9180283	90181
CONDROSULF	Non_withdrawal_event	Not Specified	1	0.990272	-3.78784	0.00938661	1.64914	0.990272	NA	NA	NA	0	NA	NA	NA	1	9180284	9270465	9180283	9270464	0	9180283	90181
CONDYLOX	Non_withdrawal_event	Not Specified	1	0.990272	-3.78784	0.00938661	1.64914	0.990272	NA	NA	NA	0	NA	NA	NA	1	9180284	9270465	9180283	9270464	0	9180283	90181
CONTRACEPITVE	Non_withdrawal_event	Not Specified	1	0.990272	-3.78784	0.00938661	1.64914	0.990272	NA	NA	NA	0	NA	NA	NA	1	9180284	9270465	9180283	9270464	0	9180283	90181
COOLMINT LISTERINE	Non_withdrawal_event	Not Specified	1	0.990272	-3.78784	0.00938661	1.64914	0.990272	NA	NA	NA	0	NA	NA	NA	1	9180284	9270465	9180283	9270464	0	9180283	90181
COPAZONE	Non_withdrawal_event	Not Specified	1	0.990272	-3.78784	0.00938661	1.64914	0.990272	NA	NA	NA	0	NA	NA	NA	1	9180284	9270465	9180283	9270464	0	9180283	90181
COPPERSILVER	Non_withdrawal_event	Not Specified	1	0.990272	-3.78784	0.00938661	1.64914	0.990272	NA	NA	NA	0	NA	NA	NA	1	9180284	9270465	9180283	9270464	0	9180283	90181
COPPERTONE SPORT LOTION	Non_withdrawal_event	Not Specified	1	0.990272	-3.78784	0.00938661	1.64914	0.990272	NA	NA	NA	0	NA	NA	NA	1	9180284	9270465	9180283	9270464	0	9180283	90181
CORTICORELIN OVINE TRIFLUTATE	Non_withdrawal_event	Not Specified	1	0.990272	-3.78784	0.00938661	1.64914	0.990272	NA	NA	NA	0	NA	NA	NA	1	9180284	9270465	9180283	9270464	0	9180283	90181
CORTICOSTEROIDS DERMATOLOGICAL PREPARATIONS	Non_withdrawal_event	Not Specified	1	0.990272	-3.78784	0.00938661	1.64914	0.990272	NA	NA	NA	0	NA	NA	NA	1	9180284	9270465	9180283	9270464	0	9180283	90181
CORTICOSTEROIDS FORMULATION	Non_withdrawal_event	Not Specified	1	0.990272	-3.78784	0.00938661	1.64914	0.990272	NA	NA	NA	0	NA	NA	NA	1	9180284	9270465	9180283	9270464	0	9180283	90181
CORTIVASOL	Non_withdrawal_event	Not Specified	1	0.990272	-3.78784	0.00938661	1.64914	0.990272	NA	NA	NA	0	NA	NA	NA	1	9180284	9270465	9180283	9270464	0	9180283	90181
COSAAR	Non_withdrawal_event	Not Specified	1	0.990272	-3.78784	0.00938661	1.64914	0.990272	NA	NA	NA	0	NA	NA	NA	1	9180284	9270465	9180283	9270464	0	9180283	90181
COSPANON	Non_withdrawal_event	Not Specified	1	0.990272	-3.78784	0.00938661	1.64914	0.990272	NA	NA	NA	0	NA	NA	NA	1	9180284	9270465	9180283	9270464	0	9180283	90181
COTRIM PHARMA	Non_withdrawal_event	Not Specified	1	0.990272	-3.78784	0.00938661	1.64914	0.990272	NA	NA	NA	0	NA	NA	NA	1	9180284	9270465	9180283	9270464	0	9180283	90181
COTYLENOL	Non_withdrawal_event	Not Specified	1	0.990272	-3.78784	0.00938661	1.64914	0.990272	NA	NA	NA	0	NA	NA	NA	1	9180284	9270465	9180283	9270464	0	9180283	90181
COUMADIN_COUMARIN	Non_withdrawal_event	Not Specified	1	0.990272	-3.78784	0.00938661	1.64914	0.990272	NA	NA	NA	0	NA	NA	NA	1	9180284	9270465	9180283	9270464	0	9180283	90181
CREST PRO DENTAL RINSE	Non_withdrawal_event	Not Specified	1	0.990272	-3.78784	0.00938661	1.64914	0.990272	NA	NA	NA	0	NA	NA	NA	1	9180284	9270465	9180283	9270464	0	9180283	90181
CREST PRO RINSE MULTI PROTECTION ALCOHOL FREE PROCTER_GAMBLE	Non_withdrawal_event	Not Specified	1	0.990272	-3.78784	0.00938661	1.64914	0.990272	NA	NA	NA	0	NA	NA	NA	1	9180284	9270465	9180283	9270464	0	9180283	90181
CREST TARTAR PROTECTION WHITENING TOOTHPASTE COOL FLAVOR (	Non_withdrawal_event	Not Specified	1	0.990272	-3.78784	0.00938661	1.64914	0.990272	NA	NA	NA	0	NA	NA	NA	1	9180284	9270465	9180283	9270464	0	9180283	90181
CREST WHITENING EXPRESSIONS CINNAMON RUSH FLAVOR ( FLUORIDE .	Non_withdrawal_event	Not Specified	1	0.990272	-3.78784	0.00938661	1.64914	0.990272	NA	NA	NA	0	NA	NA	NA	1	9180284	9270465	9180283	9270464	0	9180283	90181
CREST WHITENING RINSE FRESH FLAVOR (WATER, GLYCERIN, HYDR	Non_withdrawal_event	Not Specified	1	0.990272	-3.78784	0.00938661	1.64914	0.990272	NA	NA	NA	0	NA	NA	NA	1	9180284	9270465	9180283	9270464	0	9180283	90181
CRESTOR_	Non_withdrawal_event	Not Specified	1	0.990272	-3.78784	0.00938661	1.64914	0.990272	NA	NA	NA	0	NA	NA	NA	1	9180284	9270465	9180283	9270464	0	9180283	90181
CRYSTAL METH	Non_withdrawal_event	Not Specified	1	0.990272	-3.78784	0.00938661	1.64914	0.990272	NA	NA	NA	0	NA	NA	NA	1	9180284	9270465	9180283	9270464	0	9180283	90181
CRYSTAL METHAMPHETAMINE	Non_withdrawal_event	Not Specified	1	0.990272	-3.78784	0.00938661	1.64914	0.990272	NA	NA	NA	0	NA	NA	NA	1	9180284	9270465	9180283	9270464	0	9180283	90181
CT SCAN DYE	Non_withdrawal_event	Not Specified	1	0.990272	-3.78784	0.00938661	1.64914	0.990272	NA	NA	NA	0	NA	NA	NA	1	9180284	9270465	9180283	9270464	0	9180283	90181
CUTACNYL	Non_withdrawal_event	Not Specified	1	0.990272	-3.78784	0.00938661	1.64914	0.990272	NA	NA	NA	0	NA	NA	NA	1	9180284	9270465	9180283	9270464	0	9180283	90181
CVS ALCOHOL SWABS	Non_withdrawal_event	Not Specified	1	0.990272	-3.78784	0.00938661	1.64914	0.990272	NA	NA	NA	0	NA	NA	NA	1	9180284	9270465	9180283	9270464	0	9180283	90181
CYANOACRYLATE GLUE	Non_withdrawal_event	Not Specified	1	0.990272	-3.78784	0.00938661	1.64914	0.990272	NA	NA	NA	0	NA	NA	NA	1	9180284	9270465	9180283	9270464	0	9180283	90181
CYCLOCIDE	Non_withdrawal_event	Not Specified	1	0.990272	-3.78784	0.00938661	1.64914	0.990272	NA	NA	NA	0	NA	NA	NA	1	9180284	9270465	9180283	9270464	0	9180283	90181
CYCLOCORT	Non_withdrawal_event	Not Specified	1	0.990272	-3.78784	0.00938661	1.64914	0.990272	NA	NA	NA	0	NA	NA	NA	1	9180284	9270465	9180283	9270464	0	9180283	90181
CYMZIA	Non_withdrawal_event	Not Specified	1	0.990272	-3.78784	0.00938661	1.64914	0.990272	NA	NA	NA	0	NA	NA	NA	1	9180284	9270465	9180283	9270464	0	9180283	90181
CYPHER MEDICATED STENT	Non_withdrawal_event	Not Specified	1	0.990272	-3.78784	0.00938661	1.64914	0.990272	NA	NA	NA	0	NA	NA	NA	1	9180284	9270465	9180283	9270464	0	9180283	90181
CYPHER STENTS	Non_withdrawal_event	Not Specified	1	0.990272	-3.78784	0.00938661	1.64914	0.990272	NA	NA	NA	0	NA	NA	NA	1	9180284	9270465	9180283	9270464	0	9180283	90181
CYPROTERONEETHINYLESTRADIOL	Non_withdrawal_event	Not Specified	1	0.990272	-3.78784	0.00938661	1.64914	0.990272	NA	NA	NA	0	NA	NA	NA	1	9180284	9270465	9180283	9270464	0	9180283	90181
CZP	Non_withdrawal_event	Not Specified	1	0.990272	-3.78784	0.00938661	1.64914	0.990272	NA	NA	NA	0	NA	NA	NA	1	9180284	9270465	9180283	9270464	0	9180283	90181
DACTIL OB	Non_withdrawal_event	Not Specified	1	0.990272	-3.78784	0.00938661	1.64914	0.990272	NA	NA	NA	0	NA	NA	NA	1	9180284	9270465	9180283	9270464	0	9180283	90181
DAPTOMYCIN VIAL	Non_withdrawal_event	Not Specified	1	0.990272	-3.78784	0.00938661	1.64914	0.990272	NA	NA	NA	0	NA	NA	NA	1	9180284	9270465	9180283	9270464	0	9180283	90181
DASTINIB	Non_withdrawal_event	Not Specified	1	0.990272	-3.78784	0.00938661	1.64914	0.990272	NA	NA	NA	0	NA	NA	NA	1	9180284	9270465	9180283	9270464	0	9180283	90181
DATURA STRAMONIUM	Non_withdrawal_event	Not Specified	1	0.990272	-3.78784	0.00938661	1.64914	0.990272	NA	NA	NA	0	NA	NA	NA	1	9180284	9270465	9180283	9270464	0	9180283	90181
DAUNORUBICINE	Non_withdrawal_event	Not Specified	1	0.990272	-3.78784	0.00938661	1.64914	0.990272	NA	NA	NA	0	NA	NA	NA	1	9180284	9270465	9180283	9270464	0	9180283	90181
DAUNORUBICIN_	Non_withdrawal_event	Not Specified	1	0.990272	-3.78784	0.00938661	1.64914	0.990272	NA	NA	NA	0	NA	NA	NA	1	9180284	9270465	9180283	9270464	0	9180283	90181
DDIEC	Non_withdrawal_event	Not Specified	1	0.990272	-3.78784	0.00938661	1.64914	0.990272	NA	NA	NA	0	NA	NA	NA	1	9180284	9270465	9180283	9270464	0	9180283	90181
DEFLEX	Non_withdrawal_event	Not Specified	1	0.990272	-3.78784	0.00938661	1.64914	0.990272	NA	NA	NA	0	NA	NA	NA	1	9180284	9270465	9180283	9270464	0	9180283	90181
DELALUTIN	Non_withdrawal_event	Not Specified	1	0.990272	-3.78784	0.00938661	1.64914	0.990272	NA	NA	NA	0	NA	NA	NA	1	9180284	9270465	9180283	9270464	0	9180283	90181
DELCORT	Non_withdrawal_event	Not Specified	1	0.990272	-3.78784	0.00938661	1.64914	0.990272	NA	NA	NA	0	NA	NA	NA	1	9180284	9270465	9180283	9270464	0	9180283	90181
DELGOCITINIB	Non_withdrawal_event	Not Specified	1	0.990272	-3.78784	0.00938661	1.64914	0.990272	NA	NA	NA	0	NA	NA	NA	1	9180284	9270465	9180283	9270464	0	9180283	90181
DEOXYEPINEPHRINE	Non_withdrawal_event	Not Specified	1	0.990272	-3.78784	0.00938661	1.64914	0.990272	NA	NA	NA	0	NA	NA	NA	1	9180284	9270465	9180283	9270464	0	9180283	90181
DEOXYRIBONUCLIEC ACID	Non_withdrawal_event	Not Specified	1	0.990272	-3.78784	0.00938661	1.64914	0.990272	NA	NA	NA	0	NA	NA	NA	1	9180284	9270465	9180283	9270464	0	9180283	90181
DEPIXOL_	Non_withdrawal_event	Not Specified	1	0.990272	-3.78784	0.00938661	1.64914	0.990272	NA	NA	NA	0	NA	NA	NA	1	9180284	9270465	9180283	9270464	0	9180283	90181
DEPOMEDROL W_LIDOCAINE (LIDOCAINE , METHYLPREDNISOLONE	Non_withdrawal_event	Not Specified	1	0.990272	-3.78784	0.00938661	1.64914	0.990272	NA	NA	NA	0	NA	NA	NA	1	9180284	9270465	9180283	9270464	0	9180283	90181
DEPONISOLONE	Non_withdrawal_event	Not Specified	1	0.990272	-3.78784	0.00938661	1.64914	0.990272	NA	NA	NA	0	NA	NA	NA	1	9180284	9270465	9180283	9270464	0	9180283	90181
DESERYL	Non_withdrawal_event	Not Specified	1	0.990272	-3.78784	0.00938661	1.64914	0.990272	NA	NA	NA	0	NA	NA	NA	1	9180284	9270465	9180283	9270464	0	9180283	90181
DESIRUDIN	Non_withdrawal_event	Not Specified	1	0.990272	-3.78784	0.00938661	1.64914	0.990272	NA	NA	NA	0	NA	NA	NA	1	9180284	9270465	9180283	9270464	0	9180283	90181
DEURSIL	Non_withdrawal_event	Not Specified	1	0.990272	-3.78784	0.00938661	1.64914	0.990272	NA	NA	NA	0	NA	NA	NA	1	9180284	9270465	9180283	9270464	0	9180283	90181
DEXACORT	Non_withdrawal_event	Not Specified	1	0.990272	-3.78784	0.00938661	1.64914	0.990272	NA	NA	NA	0	NA	NA	NA	1	9180284	9270465	9180283	9270464	0	9180283	90181
DEXAMETHASONE METASULFOBENZOATE	Non_withdrawal_event	Not Specified	1	0.990272	-3.78784	0.00938661	1.64914	0.990272	NA	NA	NA	0	NA	NA	NA	1	9180284	9270465	9180283	9270464	0	9180283	90181
DEXBROMPHENIRAMINE_PSEUDOEPHEDRINE	Non_withdrawal_event	Not Specified	1	0.990272	-3.78784	0.00938661	1.64914	0.990272	NA	NA	NA	0	NA	NA	NA	1	9180284	9270465	9180283	9270464	0	9180283	90181
DEXTRANASEGLUCOSE OXIDASE_LACTOPEROXIDASE BOVINE\LYSOZYME	Non_withdrawal_event	Not Specified	1	0.990272	-3.78784	0.00938661	1.64914	0.990272	NA	NA	NA	0	NA	NA	NA	1	9180284	9270465	9180283	9270464	0	9180283	90181
DEXTRIFERRON	Non_withdrawal_event	Not Specified	1	0.990272	-3.78784	0.00938661	1.64914	0.990272	NA	NA	NA	0	NA	NA	NA	1	9180284	9270465	9180283	9270464	0	9180283	90181
DEXTROMETHORPHANGUAIFENESIN_PHENYLEPHRINE\PYRILAMINE	Non_withdrawal_event	Not Specified	1	0.990272	-3.78784	0.00938661	1.64914	0.990272	NA	NA	NA	0	NA	NA	NA	1	9180284	9270465	9180283	9270464	0	9180283	90181
DEXTROMETHORPHANLEVOMETHORPHAN	Non_withdrawal_event	Not Specified	1	0.990272	-3.78784	0.00938661	1.64914	0.990272	NA	NA	NA	0	NA	NA	NA	1	9180284	9270465	9180283	9270464	0	9180283	90181
DHAP	Non_withdrawal_event	Not Specified	1	0.990272	-3.78784	0.00938661	1.64914	0.990272	NA	NA	NA	0	NA	NA	NA	1	9180284	9270465	9180283	9270464	0	9180283	90181
DIANEAL PD AMBU-FLEX CONTAINER	Non_withdrawal_event	Not Specified	1	0.990272	-3.78784	0.00938661	1.64914	0.990272	NA	NA	NA	0	NA	NA	NA	1	9180284	9270465	9180283	9270464	0	9180283	90181
DIANOBOL	Non_withdrawal_event	Not Specified	1	0.990272	-3.78784	0.00938661	1.64914	0.990272	NA	NA	NA	0	NA	NA	NA	1	9180284	9270465	9180283	9270464	0	9180283	90181
DICHLOROACETIC ACID	Non_withdrawal_event	Not Specified	1	0.990272	-3.78784	0.00938661	1.64914	0.990272	NA	NA	NA	0	NA	NA	NA	1	9180284	9270465	9180283	9270464	0	9180283	90181
DICHROMATE	Non_withdrawal_event	Not Specified	1	0.990272	-3.78784	0.00938661	1.64914	0.990272	NA	NA	NA	0	NA	NA	NA	1	9180284	9270465	9180283	9270464	0	9180283	90181
DIDROCAL_	Non_withdrawal_event	Not Specified	1	0.990272	-3.78784	0.00938661	1.64914	0.990272	NA	NA	NA	0	NA	NA	NA	1	9180284	9270465	9180283	9270464	0	9180283	90181
DIDRONATE_CALSIUM	Non_withdrawal_event	Not Specified	1	0.990272	-3.78784	0.00938661	1.64914	0.990272	NA	NA	NA	0	NA	NA	NA	1	9180284	9270465	9180283	9270464	0	9180283	90181
DIETARY SUPPLEMENTENOBOSARM	Non_withdrawal_event	Not Specified	1	0.990272	-3.78784	0.00938661	1.64914	0.990272	NA	NA	NA	0	NA	NA	NA	1	9180284	9270465	9180283	9270464	0	9180283	90181
DIETARY SUPPLEMENTFOLIC ACID_VITAMINS	Non_withdrawal_event	Not Specified	1	0.990272	-3.78784	0.00938661	1.64914	0.990272	NA	NA	NA	0	NA	NA	NA	1	9180284	9270465	9180283	9270464	0	9180283	90181
DIFENIDOL	Non_withdrawal_event	Not Specified	1	0.990272	-3.78784	0.00938661	1.64914	0.990272	NA	NA	NA	0	NA	NA	NA	1	9180284	9270465	9180283	9270464	0	9180283	90181
DIFLUOROETHANE	Non_withdrawal_event	Not Specified	1	0.990272	-3.78784	0.00938661	1.64914	0.990272	NA	NA	NA	0	NA	NA	NA	1	9180284	9270465	9180283	9270464	0	9180283	90181
DIGITEK STERICYCLE	Non_withdrawal_event	Not Specified	1	0.990272	-3.78784	0.00938661	1.64914	0.990272	NA	NA	NA	0	NA	NA	NA	1	9180284	9270465	9180283	9270464	0	9180283	90181
DIGITEK_	Non_withdrawal_event	Not Specified	1	0.990272	-3.78784	0.00938661	1.64914	0.990272	NA	NA	NA	0	NA	NA	NA	1	9180284	9270465	9180283	9270464	0	9180283	90181
DIGITEX BERTEK	Non_withdrawal_event	Not Specified	1	0.990272	-3.78784	0.00938661	1.64914	0.990272	NA	NA	NA	0	NA	NA	NA	1	9180284	9270465	9180283	9270464	0	9180283	90181
DILOXANIDE FUROATEMETRONIDAZOLE	Non_withdrawal_event	Not Specified	1	0.990272	-3.78784	0.00938661	1.64914	0.990272	NA	NA	NA	0	NA	NA	NA	1	9180284	9270465	9180283	9270464	0	9180283	90181
DILTIAZEM SA	Non_withdrawal_event	Not Specified	1	0.990272	-3.78784	0.00938661	1.64914	0.990272	NA	NA	NA	0	NA	NA	NA	1	9180284	9270465	9180283	9270464	0	9180283	90181
DILZEM ^ELAN^	Non_withdrawal_event	Not Specified	1	0.990272	-3.78784	0.00938661	1.64914	0.990272	NA	NA	NA	0	NA	NA	NA	1	9180284	9270465	9180283	9270464	0	9180283	90181
DIMETHICONEMETOCLOPRAMIDE_PEPSIN	Non_withdrawal_event	Not Specified	1	0.990272	-3.78784	0.00938661	1.64914	0.990272	NA	NA	NA	0	NA	NA	NA	1	9180284	9270465	9180283	9270464	0	9180283	90181
DIMORF	Non_withdrawal_event	Not Specified	1	0.990272	-3.78784	0.00938661	1.64914	0.990272	NA	NA	NA	0	NA	NA	NA	1	9180284	9270465	9180283	9270464	0	9180283	90181
DIPHENHYDRAMINELIDOCAINE	Non_withdrawal_event	Not Specified	1	0.990272	-3.78784	0.00938661	1.64914	0.990272	NA	NA	NA	0	NA	NA	NA	1	9180284	9270465	9180283	9270464	0	9180283	90181
DIPHENHYDRAMINEPHENYLEPHRINE	Non_withdrawal_event	Not Specified	1	0.990272	-3.78784	0.00938661	1.64914	0.990272	NA	NA	NA	0	NA	NA	NA	1	9180284	9270465	9180283	9270464	0	9180283	90181
DIPHENYLCYCLOPROPENONE	Non_withdrawal_event	Not Specified	1	0.990272	-3.78784	0.00938661	1.64914	0.990272	NA	NA	NA	0	NA	NA	NA	1	9180284	9270465	9180283	9270464	0	9180283	90181
DISKETS DISPERSIBLE (METHAD	Non_withdrawal_event	Not Specified	1	0.990272	-3.78784	0.00938661	1.64914	0.990272	NA	NA	NA	0	NA	NA	NA	1	9180284	9270465	9180283	9270464	0	9180283	90181
DISPERMOX	Non_withdrawal_event	Not Specified	1	0.990272	-3.78784	0.00938661	1.64914	0.990272	NA	NA	NA	0	NA	NA	NA	1	9180284	9270465	9180283	9270464	0	9180283	90181
DIURECTIC	Non_withdrawal_event	Not Specified	1	0.990272	-3.78784	0.00938661	1.64914	0.990272	NA	NA	NA	0	NA	NA	NA	1	9180284	9270465	9180283	9270464	0	9180283	90181
DOCETAXEL DAYS_8 Q28 DAYS	Non_withdrawal_event	Not Specified	1	0.990272	-3.78784	0.00938661	1.64914	0.990272	NA	NA	NA	0	NA	NA	NA	1	9180284	9270465	9180283	9270464	0	9180283	90181
DOCETAXEL M2 -	Non_withdrawal_event	Not Specified	1	0.990272	-3.78784	0.00938661	1.64914	0.990272	NA	NA	NA	0	NA	NA	NA	1	9180284	9270465	9180283	9270464	0	9180283	90181
DOCOSAHEXAENOIC ACID	Non_withdrawal_event	Not Specified	1	0.990272	-3.78784	0.00938661	1.64914	0.990272	NA	NA	NA	0	NA	NA	NA	1	9180284	9270465	9180283	9270464	0	9180283	90181
DOCUSATE SODIUMFERROUS	Non_withdrawal_event	Not Specified	1	0.990272	-3.78784	0.00938661	1.64914	0.990272	NA	NA	NA	0	NA	NA	NA	1	9180284	9270465	9180283	9270464	0	9180283	90181
DOLQUINE	Non_withdrawal_event	Not Specified	1	0.990272	-3.78784	0.00938661	1.64914	0.990272	NA	NA	NA	0	NA	NA	NA	1	9180284	9270465	9180283	9270464	0	9180283	90181
DOXIL LIPOSOME	Non_withdrawal_event	Not Specified	1	0.990272	-3.78784	0.00938661	1.64914	0.990272	NA	NA	NA	0	NA	NA	NA	1	9180284	9270465	9180283	9270464	0	9180283	90181
DR BEST ZAHNWEISS	Non_withdrawal_event	Not Specified	1	0.990272	-3.78784	0.00938661	1.64914	0.990272	NA	NA	NA	0	NA	NA	NA	1	9180284	9270465	9180283	9270464	0	9180283	90181
DTIC	Non_withdrawal_event	Not Specified	1	0.990272	-3.78784	0.00938661	1.64914	0.990272	NA	NA	NA	0	NA	NA	NA	1	9180284	9270465	9180283	9270464	0	9180283	90181
DUAC AKNE	Non_withdrawal_event	Not Specified	1	0.990272	-3.78784	0.00938661	1.64914	0.990272	NA	NA	NA	0	NA	NA	NA	1	9180284	9270465	9180283	9270464	0	9180283	90181
DURATUSS	Non_withdrawal_event	Not Specified	1	0.990272	-3.78784	0.00938661	1.64914	0.990272	NA	NA	NA	0	NA	NA	NA	1	9180284	9270465	9180283	9270464	0	9180283	90181
ECSTACY	Non_withdrawal_event	Not Specified	1	0.990272	-3.78784	0.00938661	1.64914	0.990272	NA	NA	NA	0	NA	NA	NA	1	9180284	9270465	9180283	9270464	0	9180283	90181
EGAZIL	Non_withdrawal_event	Not Specified	1	0.990272	-3.78784	0.00938661	1.64914	0.990272	NA	NA	NA	0	NA	NA	NA	1	9180284	9270465	9180283	9270464	0	9180283	90181
EGAZIL DURETTER	Non_withdrawal_event	Not Specified	1	0.990272	-3.78784	0.00938661	1.64914	0.990272	NA	NA	NA	0	NA	NA	NA	1	9180284	9270465	9180283	9270464	0	9180283	90181
EGRIFTA EMD SERONO	Non_withdrawal_event	Not Specified	1	0.990272	-3.78784	0.00938661	1.64914	0.990272	NA	NA	NA	0	NA	NA	NA	1	9180284	9270465	9180283	9270464	0	9180283	90181
EMTRICITABINE RILPIVIRINE_) TENOFOVIR DISOPROXIL F	Non_withdrawal_event	Not Specified	1	0.990272	-3.78784	0.00938661	1.64914	0.990272	NA	NA	NA	0	NA	NA	NA	1	9180284	9270465	9180283	9270464	0	9180283	90181
ENARENAL	Non_withdrawal_event	Not Specified	1	0.990272	-3.78784	0.00938661	1.64914	0.990272	NA	NA	NA	0	NA	NA	NA	1	9180284	9270465	9180283	9270464	0	9180283	90181
ENCAINIDE	Non_withdrawal_event	Not Specified	1	0.990272	-3.78784	0.00938661	1.64914	0.990272	NA	NA	NA	0	NA	NA	NA	1	9180284	9270465	9180283	9270464	0	9180283	90181
ENERGY SUPPLEMENT	Non_withdrawal_event	Not Specified	1	0.990272	-3.78784	0.00938661	1.64914	0.990272	NA	NA	NA	0	NA	NA	NA	1	9180284	9270465	9180283	9270464	0	9180283	90181
ENOXOR	Non_withdrawal_event	Not Specified	1	0.990272	-3.78784	0.00938661	1.64914	0.990272	NA	NA	NA	0	NA	NA	NA	1	9180284	9270465	9180283	9270464	0	9180283	90181
EPHEDRINE , , AMPULE (EPHEDRINE SULFAT	Non_withdrawal_event	Not Specified	1	0.990272	-3.78784	0.00938661	1.64914	0.990272	NA	NA	NA	0	NA	NA	NA	1	9180284	9270465	9180283	9270464	0	9180283	90181
EPHEDRINE_	Non_withdrawal_event	Not Specified	1	0.990272	-3.78784	0.00938661	1.64914	0.990272	NA	NA	NA	0	NA	NA	NA	1	9180284	9270465	9180283	9270464	0	9180283	90181
EPORATIO	Non_withdrawal_event	Not Specified	1	0.990272	-3.78784	0.00938661	1.64914	0.990272	NA	NA	NA	0	NA	NA	NA	1	9180284	9270465	9180283	9270464	0	9180283	90181
EPROSARTANRATIOPHARM COMP	Non_withdrawal_event	Not Specified	1	0.990272	-3.78784	0.00938661	1.64914	0.990272	NA	NA	NA	0	NA	NA	NA	1	9180284	9270465	9180283	9270464	0	9180283	90181
EQUATE EYE	Non_withdrawal_event	Not Specified	1	0.990272	-3.78784	0.00938661	1.64914	0.990272	NA	NA	NA	0	NA	NA	NA	1	9180284	9270465	9180283	9270464	0	9180283	90181
EQUATE TUSSIN CF	Non_withdrawal_event	Not Specified	1	0.990272	-3.78784	0.00938661	1.64914	0.990272	NA	NA	NA	0	NA	NA	NA	1	9180284	9270465	9180283	9270464	0	9180283	90181
ERTAPENEM MERCK	Non_withdrawal_event	Not Specified	1	0.990272	-3.78784	0.00938661	1.64914	0.990272	NA	NA	NA	0	NA	NA	NA	1	9180284	9270465	9180283	9270464	0	9180283	90181
ERYFLUID	Non_withdrawal_event	Not Specified	1	0.990272	-3.78784	0.00938661	1.64914	0.990272	NA	NA	NA	0	NA	NA	NA	1	9180284	9270465	9180283	9270464	0	9180283	90181
ESCTIALOPRAM	Non_withdrawal_event	Not Specified	1	0.990272	-3.78784	0.00938661	1.64914	0.990272	NA	NA	NA	0	NA	NA	NA	1	9180284	9270465	9180283	9270464	0	9180283	90181
ESTIMA	Non_withdrawal_event	Not Specified	1	0.990272	-3.78784	0.00938661	1.64914	0.990272	NA	NA	NA	0	NA	NA	NA	1	9180284	9270465	9180283	9270464	0	9180283	90181
ETRAVIRINE TIBOTEC	Non_withdrawal_event	Not Specified	1	0.990272	-3.78784	0.00938661	1.64914	0.990272	NA	NA	NA	0	NA	NA	NA	1	9180284	9270465	9180283	9270464	0	9180283	90181
EVOREL	Non_withdrawal_event	Not Specified	1	0.990272	-3.78784	0.00938661	1.64914	0.990272	NA	NA	NA	0	NA	NA	NA	1	9180284	9270465	9180283	9270464	0	9180283	90181
EXAMETAZIMETECHNETIUM TC-M EXAMETAZIME	Non_withdrawal_event	Not Specified	1	0.990272	-3.78784	0.00938661	1.64914	0.990272	NA	NA	NA	0	NA	NA	NA	1	9180284	9270465	9180283	9270464	0	9180283	90181
EXJADE DISPERISBLE	Non_withdrawal_event	Not Specified	1	0.990272	-3.78784	0.00938661	1.64914	0.990272	NA	NA	NA	0	NA	NA	NA	1	9180284	9270465	9180283	9270464	0	9180283	90181
EXJADE EXJADE	Non_withdrawal_event	Not Specified	1	0.990272	-3.78784	0.00938661	1.64914	0.990272	NA	NA	NA	0	NA	NA	NA	1	9180284	9270465	9180283	9270464	0	9180283	90181
EXPERIMENTAL	Non_withdrawal_event	Not Specified	1	0.990272	-3.78784	0.00938661	1.64914	0.990272	NA	NA	NA	0	NA	NA	NA	1	9180284	9270465	9180283	9270464	0	9180283	90181
F FLUORODEOXYGLUCOSE	Non_withdrawal_event	Not Specified	1	0.990272	-3.78784	0.00938661	1.64914	0.990272	NA	NA	NA	0	NA	NA	NA	1	9180284	9270465	9180283	9270464	0	9180283	90181
FARMORUBICINA STERILE	Non_withdrawal_event	Not Specified	1	0.990272	-3.78784	0.00938661	1.64914	0.990272	NA	NA	NA	0	NA	NA	NA	1	9180284	9270465	9180283	9270464	0	9180283	90181
FASIGYN	Non_withdrawal_event	Not Specified	1	0.990272	-3.78784	0.00938661	1.64914	0.990272	NA	NA	NA	0	NA	NA	NA	1	9180284	9270465	9180283	9270464	0	9180283	90181
FENOFIBRATEROSUVASTATIN CALCIUM	Non_withdrawal_event	Not Specified	1	0.990272	-3.78784	0.00938661	1.64914	0.990272	NA	NA	NA	0	NA	NA	NA	1	9180284	9270465	9180283	9270464	0	9180283	90181
FENTNAYL	Non_withdrawal_event	Not Specified	1	0.990272	-3.78784	0.00938661	1.64914	0.990272	NA	NA	NA	0	NA	NA	NA	1	9180284	9270465	9180283	9270464	0	9180283	90181
FERRIC PYROPHOSPHATEFOLIC ACID	Non_withdrawal_event	Not Specified	1	0.990272	-3.78784	0.00938661	1.64914	0.990272	NA	NA	NA	0	NA	NA	NA	1	9180284	9270465	9180283	9270464	0	9180283	90181
FERROUS ELIXIR	Non_withdrawal_event	Not Specified	1	0.990272	-3.78784	0.00938661	1.64914	0.990272	NA	NA	NA	0	NA	NA	NA	1	9180284	9270465	9180283	9270464	0	9180283	90181
FERROUS HYDROXIDE	Non_withdrawal_event	Not Specified	1	0.990272	-3.78784	0.00938661	1.64914	0.990272	NA	NA	NA	0	NA	NA	NA	1	9180284	9270465	9180283	9270464	0	9180283	90181
FEXOFENADINEMONTELUKAST	Non_withdrawal_event	Not Specified	1	0.990272	-3.78784	0.00938661	1.64914	0.990272	NA	NA	NA	0	NA	NA	NA	1	9180284	9270465	9180283	9270464	0	9180283	90181
FLAVOXATE HYDROCHLORIDEPROPYPHENAZONE	Non_withdrawal_event	Not Specified	1	0.990272	-3.78784	0.00938661	1.64914	0.990272	NA	NA	NA	0	NA	NA	NA	1	9180284	9270465	9180283	9270464	0	9180283	90181
FLEETS ENEMA	Non_withdrawal_event	Not Specified	1	0.990272	-3.78784	0.00938661	1.64914	0.990272	NA	NA	NA	0	NA	NA	NA	1	9180284	9270465	9180283	9270464	0	9180283	90181
FLEXORIL	Non_withdrawal_event	Not Specified	1	0.990272	-3.78784	0.00938661	1.64914	0.990272	NA	NA	NA	0	NA	NA	NA	1	9180284	9270465	9180283	9270464	0	9180283	90181
FLEXTRIL	Non_withdrawal_event	Not Specified	1	0.990272	-3.78784	0.00938661	1.64914	0.990272	NA	NA	NA	0	NA	NA	NA	1	9180284	9270465	9180283	9270464	0	9180283	90181
FLIXOTIDE_	Non_withdrawal_event	Not Specified	1	0.990272	-3.78784	0.00938661	1.64914	0.990272	NA	NA	NA	0	NA	NA	NA	1	9180284	9270465	9180283	9270464	0	9180283	90181
FLUBROMAZEPAM	Non_withdrawal_event	Not Specified	1	0.990272	-3.78784	0.00938661	1.64914	0.990272	NA	NA	NA	0	NA	NA	NA	1	9180284	9270465	9180283	9270464	0	9180283	90181
FLUE SHOT	Non_withdrawal_event	Not Specified	1	0.990272	-3.78784	0.00938661	1.64914	0.990272	NA	NA	NA	0	NA	NA	NA	1	9180284	9270465	9180283	9270464	0	9180283	90181
FLUID HYDRATION	Non_withdrawal_event	Not Specified	1	0.990272	-3.78784	0.00938661	1.64914	0.990272	NA	NA	NA	0	NA	NA	NA	1	9180284	9270465	9180283	9270464	0	9180283	90181
FLUIMUNE	Non_withdrawal_event	Not Specified	1	0.990272	-3.78784	0.00938661	1.64914	0.990272	NA	NA	NA	0	NA	NA	NA	1	9180284	9270465	9180283	9270464	0	9180283	90181
FLUORIDE_TOOTHPASTE TUBE	Non_withdrawal_event	Not Specified	1	0.990272	-3.78784	0.00938661	1.64914	0.990272	NA	NA	NA	0	NA	NA	NA	1	9180284	9270465	9180283	9270464	0	9180283	90181
FLUORODEOXYGLUCOSE F	Non_withdrawal_event	Not Specified	1	0.990272	-3.78784	0.00938661	1.64914	0.990272	NA	NA	NA	0	NA	NA	NA	1	9180284	9270465	9180283	9270464	0	9180283	90181
FLUOROISOBUTYRFENTANYL	Non_withdrawal_event	Not Specified	1	0.990272	-3.78784	0.00938661	1.64914	0.990272	NA	NA	NA	0	NA	NA	NA	1	9180284	9270465	9180283	9270464	0	9180283	90181
FOLFIRINOX	Non_withdrawal_event	Not Specified	1	0.990272	-3.78784	0.00938661	1.64914	0.990272	NA	NA	NA	0	NA	NA	NA	1	9180284	9270465	9180283	9270464	0	9180283	90181
FOLIC ACIDMETHYLCOBALAMIN	Non_withdrawal_event	Not Specified	1	0.990272	-3.78784	0.00938661	1.64914	0.990272	NA	NA	NA	0	NA	NA	NA	1	9180284	9270465	9180283	9270464	0	9180283	90181
FOLINORAL	Non_withdrawal_event	Not Specified	1	0.990272	-3.78784	0.00938661	1.64914	0.990272	NA	NA	NA	0	NA	NA	NA	1	9180284	9270465	9180283	9270464	0	9180283	90181
FOLLICLE STIMULATING	Non_withdrawal_event	Not Specified	1	0.990272	-3.78784	0.00938661	1.64914	0.990272	NA	NA	NA	0	NA	NA	NA	1	9180284	9270465	9180283	9270464	0	9180283	90181
FOOD SPOILED	Non_withdrawal_event	Not Specified	1	0.990272	-3.78784	0.00938661	1.64914	0.990272	NA	NA	NA	0	NA	NA	NA	1	9180284	9270465	9180283	9270464	0	9180283	90181
FORMED BEZOAR	Non_withdrawal_event	Not Specified	1	0.990272	-3.78784	0.00938661	1.64914	0.990272	NA	NA	NA	0	NA	NA	NA	1	9180284	9270465	9180283	9270464	0	9180283	90181
FORMOTEROL HEXAL	Non_withdrawal_event	Not Specified	1	0.990272	-3.78784	0.00938661	1.64914	0.990272	NA	NA	NA	0	NA	NA	NA	1	9180284	9270465	9180283	9270464	0	9180283	90181
FORMOTEROLBUDESONIDE	Non_withdrawal_event	Not Specified	1	0.990272	-3.78784	0.00938661	1.64914	0.990272	NA	NA	NA	0	NA	NA	NA	1	9180284	9270465	9180283	9270464	0	9180283	90181
FOSTEUM	Non_withdrawal_event	Not Specified	1	0.990272	-3.78784	0.00938661	1.64914	0.990272	NA	NA	NA	0	NA	NA	NA	1	9180284	9270465	9180283	9270464	0	9180283	90181
GADOLINIUM MRI CONTRAST DYE	Non_withdrawal_event	Not Specified	1	0.990272	-3.78784	0.00938661	1.64914	0.990272	NA	NA	NA	0	NA	NA	NA	1	9180284	9270465	9180283	9270464	0	9180283	90181
GALIXIMAB	Non_withdrawal_event	Not Specified	1	0.990272	-3.78784	0.00938661	1.64914	0.990272	NA	NA	NA	0	NA	NA	NA	1	9180284	9270465	9180283	9270464	0	9180283	90181
GAMMARP	Non_withdrawal_event	Not Specified	1	0.990272	-3.78784	0.00938661	1.64914	0.990272	NA	NA	NA	0	NA	NA	NA	1	9180284	9270465	9180283	9270464	0	9180283	90181
GANDOLINIUM	Non_withdrawal_event	Not Specified	1	0.990272	-3.78784	0.00938661	1.64914	0.990272	NA	NA	NA	0	NA	NA	NA	1	9180284	9270465	9180283	9270464	0	9180283	90181
GASTERD	Non_withdrawal_event	Not Specified	1	0.990272	-3.78784	0.00938661	1.64914	0.990272	NA	NA	NA	0	NA	NA	NA	1	9180284	9270465	9180283	9270464	0	9180283	90181
GASTROINTESTINAL MEDICATION	Non_withdrawal_event	Not Specified	1	0.990272	-3.78784	0.00938661	1.64914	0.990272	NA	NA	NA	0	NA	NA	NA	1	9180284	9270465	9180283	9270464	0	9180283	90181
GATIFLOXACIN SESQUIHYDRATE	Non_withdrawal_event	Not Specified	1	0.990272	-3.78784	0.00938661	1.64914	0.990272	NA	NA	NA	0	NA	NA	NA	1	9180284	9270465	9180283	9270464	0	9180283	90181
GAVILYTE C TM	Non_withdrawal_event	Not Specified	1	0.990272	-3.78784	0.00938661	1.64914	0.990272	NA	NA	NA	0	NA	NA	NA	1	9180284	9270465	9180283	9270464	0	9180283	90181
GB PAIN RELIEVING FOOT ROLL ON OZ	Non_withdrawal_event	Not Specified	1	0.990272	-3.78784	0.00938661	1.64914	0.990272	NA	NA	NA	0	NA	NA	NA	1	9180284	9270465	9180283	9270464	0	9180283	90181
GEMCITABINE HYDROCHLORIDEGEMCITABINE FORMULATIO	Non_withdrawal_event	Not Specified	1	0.990272	-3.78784	0.00938661	1.64914	0.990272	NA	NA	NA	0	NA	NA	NA	1	9180284	9270465	9180283	9270464	0	9180283	90181
GENORAL	Non_withdrawal_event	Not Specified	1	0.990272	-3.78784	0.00938661	1.64914	0.990272	NA	NA	NA	0	NA	NA	NA	1	9180284	9270465	9180283	9270464	0	9180283	90181
GEPEPROSTIN	Non_withdrawal_event	Not Specified	1	0.990272	-3.78784	0.00938661	1.64914	0.990272	NA	NA	NA	0	NA	NA	NA	1	9180284	9270465	9180283	9270464	0	9180283	90181
GESTICARE DHA	Non_withdrawal_event	Not Specified	1	0.990272	-3.78784	0.00938661	1.64914	0.990272	NA	NA	NA	0	NA	NA	NA	1	9180284	9270465	9180283	9270464	0	9180283	90181
GILDESS	Non_withdrawal_event	Not Specified	1	0.990272	-3.78784	0.00938661	1.64914	0.990272	NA	NA	NA	0	NA	NA	NA	1	9180284	9270465	9180283	9270464	0	9180283	90181
GINOFIBRASE	Non_withdrawal_event	Not Specified	1	0.990272	-3.78784	0.00938661	1.64914	0.990272	NA	NA	NA	0	NA	NA	NA	1	9180284	9270465	9180283	9270464	0	9180283	90181
GLIBENCLAMIDEMETFORMIN	Non_withdrawal_event	Not Specified	1	0.990272	-3.78784	0.00938661	1.64914	0.990272	NA	NA	NA	0	NA	NA	NA	1	9180284	9270465	9180283	9270464	0	9180283	90181
GLIDAEL	Non_withdrawal_event	Not Specified	1	0.990272	-3.78784	0.00938661	1.64914	0.990272	NA	NA	NA	0	NA	NA	NA	1	9180284	9270465	9180283	9270464	0	9180283	90181
GLUCOSE OXIDASE	Non_withdrawal_event	Not Specified	1	0.990272	-3.78784	0.00938661	1.64914	0.990272	NA	NA	NA	0	NA	NA	NA	1	9180284	9270465	9180283	9270464	0	9180283	90181
GLUKOFEN	Non_withdrawal_event	Not Specified	1	0.990272	-3.78784	0.00938661	1.64914	0.990272	NA	NA	NA	0	NA	NA	NA	1	9180284	9270465	9180283	9270464	0	9180283	90181
GLYCERINHYPROMELLOSE_GLYCOL	Non_withdrawal_event	Not Specified	1	0.990272	-3.78784	0.00938661	1.64914	0.990272	NA	NA	NA	0	NA	NA	NA	1	9180284	9270465	9180283	9270464	0	9180283	90181
GLYCOL_\SODIUM	Non_withdrawal_event	Not Specified	1	0.990272	-3.78784	0.00938661	1.64914	0.990272	NA	NA	NA	0	NA	NA	NA	1	9180284	9270465	9180283	9270464	0	9180283	90181
GO AMPOULES APOMORPHINE ) (APOMORPHINE HYDR	Non_withdrawal_event	Not Specified	1	0.990272	-3.78784	0.00938661	1.64914	0.990272	NA	NA	NA	0	NA	NA	NA	1	9180284	9270465	9180283	9270464	0	9180283	90181
GOLD BOND SPRAY CLASSIC	Non_withdrawal_event	Not Specified	1	0.990272	-3.78784	0.00938661	1.64914	0.990272	NA	NA	NA	0	NA	NA	NA	1	9180284	9270465	9180283	9270464	0	9180283	90181
GONADOTROPHINE CHORIONIQUE IU	Non_withdrawal_event	Not Specified	1	0.990272	-3.78784	0.00938661	1.64914	0.990272	NA	NA	NA	0	NA	NA	NA	1	9180284	9270465	9180283	9270464	0	9180283	90181
GONADOTROPINRELEASING HORMONES	Non_withdrawal_event	Not Specified	1	0.990272	-3.78784	0.00938661	1.64914	0.990272	NA	NA	NA	0	NA	NA	NA	1	9180284	9270465	9180283	9270464	0	9180283	90181
GONALF (FOLLITROPIN ALFA)	Non_withdrawal_event	Not Specified	1	0.990272	-3.78784	0.00938661	1.64914	0.990272	NA	NA	NA	0	NA	NA	NA	1	9180284	9270465	9180283	9270464	0	9180283	90181
GREENSTONE	Non_withdrawal_event	Not Specified	1	0.990272	-3.78784	0.00938661	1.64914	0.990272	NA	NA	NA	0	NA	NA	NA	1	9180284	9270465	9180283	9270464	0	9180283	90181
GRISULVIN	Non_withdrawal_event	Not Specified	1	0.990272	-3.78784	0.00938661	1.64914	0.990272	NA	NA	NA	0	NA	NA	NA	1	9180284	9270465	9180283	9270464	0	9180283	90181
GUAIFENESIN WDEXTROMETHORPHAN	Non_withdrawal_event	Not Specified	1	0.990272	-3.78784	0.00938661	1.64914	0.990272	NA	NA	NA	0	NA	NA	NA	1	9180284	9270465	9180283	9270464	0	9180283	90181
GUAIFENESINMENTHOL	Non_withdrawal_event	Not Specified	1	0.990272	-3.78784	0.00938661	1.64914	0.990272	NA	NA	NA	0	NA	NA	NA	1	9180284	9270465	9180283	9270464	0	9180283	90181
GYNEFIX	Non_withdrawal_event	Not Specified	1	0.990272	-3.78784	0.00938661	1.64914	0.990272	NA	NA	NA	0	NA	NA	NA	1	9180284	9270465	9180283	9270464	0	9180283	90181
GYNELOTRIMIN - TREATMENT VAGINAL	Non_withdrawal_event	Not Specified	1	0.990272	-3.78784	0.00938661	1.64914	0.990272	NA	NA	NA	0	NA	NA	NA	1	9180284	9270465	9180283	9270464	0	9180283	90181
GYNERA	Non_withdrawal_event	Not Specified	1	0.990272	-3.78784	0.00938661	1.64914	0.990272	NA	NA	NA	0	NA	NA	NA	1	9180284	9270465	9180283	9270464	0	9180283	90181
HALIPERIDOL	Non_withdrawal_event	Not Specified	1	0.990272	-3.78784	0.00938661	1.64914	0.990272	NA	NA	NA	0	NA	NA	NA	1	9180284	9270465	9180283	9270464	0	9180283	90181
HEARTGARD	Non_withdrawal_event	Not Specified	1	0.990272	-3.78784	0.00938661	1.64914	0.990272	NA	NA	NA	0	NA	NA	NA	1	9180284	9270465	9180283	9270464	0	9180283	90181
HEPARIN SODIIUM	Non_withdrawal_event	Not Specified	1	0.990272	-3.78784	0.00938661	1.64914	0.990272	NA	NA	NA	0	NA	NA	NA	1	9180284	9270465	9180283	9270464	0	9180283	90181
HEPARIN S_APP	Non_withdrawal_event	Not Specified	1	0.990272	-3.78784	0.00938661	1.64914	0.990272	NA	NA	NA	0	NA	NA	NA	1	9180284	9270465	9180283	9270464	0	9180283	90181
HEPTAMYL	Non_withdrawal_event	Not Specified	1	0.990272	-3.78784	0.00938661	1.64914	0.990272	NA	NA	NA	0	NA	NA	NA	1	9180284	9270465	9180283	9270464	0	9180283	90181
HERCEPTIN GENENTECH^	Non_withdrawal_event	Not Specified	1	0.990272	-3.78784	0.00938661	1.64914	0.990272	NA	NA	NA	0	NA	NA	NA	1	9180284	9270465	9180283	9270464	0	9180283	90181
HEXAMIDINE	Non_withdrawal_event	Not Specified	1	0.990272	-3.78784	0.00938661	1.64914	0.990272	NA	NA	NA	0	NA	NA	NA	1	9180284	9270465	9180283	9270464	0	9180283	90181
HIBISCRUB	Non_withdrawal_event	Not Specified	1	0.990272	-3.78784	0.00938661	1.64914	0.990272	NA	NA	NA	0	NA	NA	NA	1	9180284	9270465	9180283	9270464	0	9180283	90181
HIGH BLOOD PRESSURE MEDICATION	Non_withdrawal_event	Not Specified	1	0.990272	-3.78784	0.00938661	1.64914	0.990272	NA	NA	NA	0	NA	NA	NA	1	9180284	9270465	9180283	9270464	0	9180283	90181
HN1 FLU VACCINE	Non_withdrawal_event	Not Specified	1	0.990272	-3.78784	0.00938661	1.64914	0.990272	NA	NA	NA	0	NA	NA	NA	1	9180284	9270465	9180283	9270464	0	9180283	90181
HONEY BEE VENOM	Non_withdrawal_event	Not Specified	1	0.990272	-3.78784	0.00938661	1.64914	0.990272	NA	NA	NA	0	NA	NA	NA	1	9180284	9270465	9180283	9270464	0	9180283	90181
HORMONAL TREATMENT	Non_withdrawal_event	Not Specified	1	0.990272	-3.78784	0.00938661	1.64914	0.990272	NA	NA	NA	0	NA	NA	NA	1	9180284	9270465	9180283	9270464	0	9180283	90181
HRT	Non_withdrawal_event	Not Specified	1	0.990272	-3.78784	0.00938661	1.64914	0.990272	NA	NA	NA	0	NA	NA	NA	1	9180284	9270465	9180283	9270464	0	9180283	90181
HUMERA	Non_withdrawal_event	Not Specified	1	0.990272	-3.78784	0.00938661	1.64914	0.990272	NA	NA	NA	0	NA	NA	NA	1	9180284	9270465	9180283	9270464	0	9180283	90181
HUMINSULIN BASAL	Non_withdrawal_event	Not Specified	1	0.990272	-3.78784	0.00938661	1.64914	0.990272	NA	NA	NA	0	NA	NA	NA	1	9180284	9270465	9180283	9270464	0	9180283	90181
HURRICAINE BENZOCAINE BEUTLICH	Non_withdrawal_event	Not Specified	1	0.990272	-3.78784	0.00938661	1.64914	0.990272	NA	NA	NA	0	NA	NA	NA	1	9180284	9270465	9180283	9270464	0	9180283	90181
HYDRENE	Non_withdrawal_event	Not Specified	1	0.990272	-3.78784	0.00938661	1.64914	0.990272	NA	NA	NA	0	NA	NA	NA	1	9180284	9270465	9180283	9270464	0	9180283	90181
HYDROCHLOROTHIAZIDE_	Non_withdrawal_event	Not Specified	1	0.990272	-3.78784	0.00938661	1.64914	0.990272	NA	NA	NA	0	NA	NA	NA	1	9180284	9270465	9180283	9270464	0	9180283	90181
HYDROCODONECHLORPHENIRAM	Non_withdrawal_event	Not Specified	1	0.990272	-3.78784	0.00938661	1.64914	0.990272	NA	NA	NA	0	NA	NA	NA	1	9180284	9270465	9180283	9270464	0	9180283	90181
HYDROCODONE_HOMATROPINE METHYLBROMIDE	Non_withdrawal_event	Not Specified	1	0.990272	-3.78784	0.00938661	1.64914	0.990272	NA	NA	NA	0	NA	NA	NA	1	9180284	9270465	9180283	9270464	0	9180283	90181
HYDROCORTISONENEOMYCIN_POLYMYXIN	Non_withdrawal_event	Not Specified	1	0.990272	-3.78784	0.00938661	1.64914	0.990272	NA	NA	NA	0	NA	NA	NA	1	9180284	9270465	9180283	9270464	0	9180283	90181
HYDROMORPHONE HYDROMORPHONE HYDROCHLORIDE) ,_	Non_withdrawal_event	Not Specified	1	0.990272	-3.78784	0.00938661	1.64914	0.990272	NA	NA	NA	0	NA	NA	NA	1	9180284	9270465	9180283	9270464	0	9180283	90181
HYDROXCHLOROQUINE	Non_withdrawal_event	Not Specified	1	0.990272	-3.78784	0.00938661	1.64914	0.990272	NA	NA	NA	0	NA	NA	NA	1	9180284	9270465	9180283	9270464	0	9180283	90181
HYDROXIDESODIUM HYPOCHLORITE	Non_withdrawal_event	Not Specified	1	0.990272	-3.78784	0.00938661	1.64914	0.990272	NA	NA	NA	0	NA	NA	NA	1	9180284	9270465	9180283	9270464	0	9180283	90181
HYPERICUM PERFORATION	Non_withdrawal_event	Not Specified	1	0.990272	-3.78784	0.00938661	1.64914	0.990272	NA	NA	NA	0	NA	NA	NA	1	9180284	9270465	9180283	9270464	0	9180283	90181
HYPERSAL %	Non_withdrawal_event	Not Specified	1	0.990272	-3.78784	0.00938661	1.64914	0.990272	NA	NA	NA	0	NA	NA	NA	1	9180284	9270465	9180283	9270464	0	9180283	90181
HYPERTONIC DEXTROSE	Non_withdrawal_event	Not Specified	1	0.990272	-3.78784	0.00938661	1.64914	0.990272	NA	NA	NA	0	NA	NA	NA	1	9180284	9270465	9180283	9270464	0	9180283	90181
IBALGIN	Non_withdrawal_event	Not Specified	1	0.990272	-3.78784	0.00938661	1.64914	0.990272	NA	NA	NA	0	NA	NA	NA	1	9180284	9270465	9180283	9270464	0	9180283	90181
IBRITUMOMAB TIUXETAN_YTTRIUM	Non_withdrawal_event	Not Specified	1	0.990272	-3.78784	0.00938661	1.64914	0.990272	NA	NA	NA	0	NA	NA	NA	1	9180284	9270465	9180283	9270464	0	9180283	90181
IBUPROFEN_OXYCODONE	Non_withdrawal_event	Not Specified	1	0.990272	-3.78784	0.00938661	1.64914	0.990272	NA	NA	NA	0	NA	NA	NA	1	9180284	9270465	9180283	9270464	0	9180283	90181
ICGPULSION	Non_withdrawal_event	Not Specified	1	0.990272	-3.78784	0.00938661	1.64914	0.990272	NA	NA	NA	0	NA	NA	NA	1	9180284	9270465	9180283	9270464	0	9180283	90181
ICY HOT CHILL STICK OZ	Non_withdrawal_event	Not Specified	1	0.990272	-3.78784	0.00938661	1.64914	0.990272	NA	NA	NA	0	NA	NA	NA	1	9180284	9270465	9180283	9270464	0	9180283	90181
ICY HOT OZ	Non_withdrawal_event	Not Specified	1	0.990272	-3.78784	0.00938661	1.64914	0.990272	NA	NA	NA	0	NA	NA	NA	1	9180284	9270465	9180283	9270464	0	9180283	90181
IFOS	Non_withdrawal_event	Not Specified	1	0.990272	-3.78784	0.00938661	1.64914	0.990272	NA	NA	NA	0	NA	NA	NA	1	9180284	9270465	9180283	9270464	0	9180283	90181
IFOSFAMIDE_, PACKAGED GR/_R/60	Non_withdrawal_event	Not Specified	1	0.990272	-3.78784	0.00938661	1.64914	0.990272	NA	NA	NA	0	NA	NA	NA	1	9180284	9270465	9180283	9270464	0	9180283	90181
IGG	Non_withdrawal_event	Not Specified	1	0.990272	-3.78784	0.00938661	1.64914	0.990272	NA	NA	NA	0	NA	NA	NA	1	9180284	9270465	9180283	9270464	0	9180283	90181
ILLEGAL DRUGS	Non_withdrawal_event	Not Specified	1	0.990272	-3.78784	0.00938661	1.64914	0.990272	NA	NA	NA	0	NA	NA	NA	1	9180284	9270465	9180283	9270464	0	9180283	90181
IMADRAX	Non_withdrawal_event	Not Specified	1	0.990272	-3.78784	0.00938661	1.64914	0.990272	NA	NA	NA	0	NA	NA	NA	1	9180284	9270465	9180283	9270464	0	9180283	90181
IMCAL	Non_withdrawal_event	Not Specified	1	0.990272	-3.78784	0.00938661	1.64914	0.990272	NA	NA	NA	0	NA	NA	NA	1	9180284	9270465	9180283	9270464	0	9180283	90181
IMMUNE GLOBULIN SUBCUTANEOUS	Non_withdrawal_event	Not Specified	1	0.990272	-3.78784	0.00938661	1.64914	0.990272	NA	NA	NA	0	NA	NA	NA	1	9180284	9270465	9180283	9270464	0	9180283	90181
IMMUNIZATIONS	Non_withdrawal_event	Not Specified	1	0.990272	-3.78784	0.00938661	1.64914	0.990272	NA	NA	NA	0	NA	NA	NA	1	9180284	9270465	9180283	9270464	0	9180283	90181
IMPLITAPIDE	Non_withdrawal_event	Not Specified	1	0.990272	-3.78784	0.00938661	1.64914	0.990272	NA	NA	NA	0	NA	NA	NA	1	9180284	9270465	9180283	9270464	0	9180283	90181
INDACIN	Non_withdrawal_event	Not Specified	1	0.990272	-3.78784	0.00938661	1.64914	0.990272	NA	NA	NA	0	NA	NA	NA	1	9180284	9270465	9180283	9270464	0	9180283	90181
INFLUSPLIT	Non_withdrawal_event	Not Specified	1	0.990272	-3.78784	0.00938661	1.64914	0.990272	NA	NA	NA	0	NA	NA	NA	1	9180284	9270465	9180283	9270464	0	9180283	90181
INFLXIMAB	Non_withdrawal_event	Not Specified	1	0.990272	-3.78784	0.00938661	1.64914	0.990272	NA	NA	NA	0	NA	NA	NA	1	9180284	9270465	9180283	9270464	0	9180283	90181
INNOFEM	Non_withdrawal_event	Not Specified	1	0.990272	-3.78784	0.00938661	1.64914	0.990272	NA	NA	NA	0	NA	NA	NA	1	9180284	9270465	9180283	9270464	0	9180283	90181
INSULIN DILUTING MEDIUM	Non_withdrawal_event	Not Specified	1	0.990272	-3.78784	0.00938661	1.64914	0.990272	NA	NA	NA	0	NA	NA	NA	1	9180284	9270465	9180283	9270464	0	9180283	90181
INSULIN PUMP MEDTRONIC	Non_withdrawal_event	Not Specified	1	0.990272	-3.78784	0.00938661	1.64914	0.990272	NA	NA	NA	0	NA	NA	NA	1	9180284	9270465	9180283	9270464	0	9180283	90181
INSULINE_	Non_withdrawal_event	Not Specified	1	0.990272	-3.78784	0.00938661	1.64914	0.990272	NA	NA	NA	0	NA	NA	NA	1	9180284	9270465	9180283	9270464	0	9180283	90181
INTAXEL	Non_withdrawal_event	Not Specified	1	0.990272	-3.78784	0.00938661	1.64914	0.990272	NA	NA	NA	0	NA	NA	NA	1	9180284	9270465	9180283	9270464	0	9180283	90181
INTEBAN SP	Non_withdrawal_event	Not Specified	1	0.990272	-3.78784	0.00938661	1.64914	0.990272	NA	NA	NA	0	NA	NA	NA	1	9180284	9270465	9180283	9270464	0	9180283	90181
INTERLEUKIN RECOMBINANT	Non_withdrawal_event	Not Specified	1	0.990272	-3.78784	0.00938661	1.64914	0.990272	NA	NA	NA	0	NA	NA	NA	1	9180284	9270465	9180283	9270464	0	9180283	90181
INX	Non_withdrawal_event	Not Specified	1	0.990272	-3.78784	0.00938661	1.64914	0.990272	NA	NA	NA	0	NA	NA	NA	1	9180284	9270465	9180283	9270464	0	9180283	90181
IODINE PRODUCTS	Non_withdrawal_event	Not Specified	1	0.990272	-3.78784	0.00938661	1.64914	0.990272	NA	NA	NA	0	NA	NA	NA	1	9180284	9270465	9180283	9270464	0	9180283	90181
IOHEXOL MGIML AMERSHAM	Non_withdrawal_event	Not Specified	1	0.990272	-3.78784	0.00938661	1.64914	0.990272	NA	NA	NA	0	NA	NA	NA	1	9180284	9270465	9180283	9270464	0	9180283	90181
IRON PREPARATIONS	Non_withdrawal_event	Not Specified	1	0.990272	-3.78784	0.00938661	1.64914	0.990272	NA	NA	NA	0	NA	NA	NA	1	9180284	9270465	9180283	9270464	0	9180283	90181
ISOPROTERENOL_	Non_withdrawal_event	Not Specified	1	0.990272	-3.78784	0.00938661	1.64914	0.990272	NA	NA	NA	0	NA	NA	NA	1	9180284	9270465	9180283	9270464	0	9180283	90181
ISOPTIN RR	Non_withdrawal_event	Not Specified	1	0.990272	-3.78784	0.00938661	1.64914	0.990272	NA	NA	NA	0	NA	NA	NA	1	9180284	9270465	9180283	9270464	0	9180283	90181
ITRAZOLE	Non_withdrawal_event	Not Specified	1	0.990272	-3.78784	0.00938661	1.64914	0.990272	NA	NA	NA	0	NA	NA	NA	1	9180284	9270465	9180283	9270464	0	9180283	90181
IVEDAL	Non_withdrawal_event	Not Specified	1	0.990272	-3.78784	0.00938661	1.64914	0.990272	NA	NA	NA	0	NA	NA	NA	1	9180284	9270465	9180283	9270464	0	9180283	90181
IXIA PLUS	Non_withdrawal_event	Not Specified	1	0.990272	-3.78784	0.00938661	1.64914	0.990272	NA	NA	NA	0	NA	NA	NA	1	9180284	9270465	9180283	9270464	0	9180283	90181
JARSIN	Non_withdrawal_event	Not Specified	1	0.990272	-3.78784	0.00938661	1.64914	0.990272	NA	NA	NA	0	NA	NA	NA	1	9180284	9270465	9180283	9270464	0	9180283	90181
JOHANNISKRAUTKAPSELN	Non_withdrawal_event	Not Specified	1	0.990272	-3.78784	0.00938661	1.64914	0.990272	NA	NA	NA	0	NA	NA	NA	1	9180284	9270465	9180283	9270464	0	9180283	90181
JOLESSA 0. BARR	Non_withdrawal_event	Not Specified	1	0.990272	-3.78784	0.00938661	1.64914	0.990272	NA	NA	NA	0	NA	NA	NA	1	9180284	9270465	9180283	9270464	0	9180283	90181
JOLESSA BARR	Non_withdrawal_event	Not Specified	1	0.990272	-3.78784	0.00938661	1.64914	0.990272	NA	NA	NA	0	NA	NA	NA	1	9180284	9270465	9180283	9270464	0	9180283	90181
JOLESSA_. BARR	Non_withdrawal_event	Not Specified	1	0.990272	-3.78784	0.00938661	1.64914	0.990272	NA	NA	NA	0	NA	NA	NA	1	9180284	9270465	9180283	9270464	0	9180283	90181
JULIETTE	Non_withdrawal_event	Not Specified	1	0.990272	-3.78784	0.00938661	1.64914	0.990272	NA	NA	NA	0	NA	NA	NA	1	9180284	9270465	9180283	9270464	0	9180283	90181
JUVEDERM VOLUMA	Non_withdrawal_event	Not Specified	1	0.990272	-3.78784	0.00938661	1.64914	0.990272	NA	NA	NA	0	NA	NA	NA	1	9180284	9270465	9180283	9270464	0	9180283	90181
KARIVA 0._0	Non_withdrawal_event	Not Specified	1	0.990272	-3.78784	0.00938661	1.64914	0.990272	NA	NA	NA	0	NA	NA	NA	1	9180284	9270465	9180283	9270464	0	9180283	90181
KEFLIN	Non_withdrawal_event	Not Specified	1	0.990272	-3.78784	0.00938661	1.64914	0.990272	NA	NA	NA	0	NA	NA	NA	1	9180284	9270465	9180283	9270464	0	9180283	90181
KEFORAL	Non_withdrawal_event	Not Specified	1	0.990272	-3.78784	0.00938661	1.64914	0.990272	NA	NA	NA	0	NA	NA	NA	1	9180284	9270465	9180283	9270464	0	9180283	90181
KETEX	Non_withdrawal_event	Not Specified	1	0.990272	-3.78784	0.00938661	1.64914	0.990272	NA	NA	NA	0	NA	NA	NA	1	9180284	9270465	9180283	9270464	0	9180283	90181
KETOLORAC	Non_withdrawal_event	Not Specified	1	0.990272	-3.78784	0.00938661	1.64914	0.990272	NA	NA	NA	0	NA	NA	NA	1	9180284	9270465	9180283	9270464	0	9180283	90181
KLARICID OD	Non_withdrawal_event	Not Specified	1	0.990272	-3.78784	0.00938661	1.64914	0.990272	NA	NA	NA	0	NA	NA	NA	1	9180284	9270465	9180283	9270464	0	9180283	90181
KLIOGEST NOVO INDUSTRI^	Non_withdrawal_event	Not Specified	1	0.990272	-3.78784	0.00938661	1.64914	0.990272	NA	NA	NA	0	NA	NA	NA	1	9180284	9270465	9180283	9270464	0	9180283	90181
KONVERGE OLMESAR	Non_withdrawal_event	Not Specified	1	0.990272	-3.78784	0.00938661	1.64914	0.990272	NA	NA	NA	0	NA	NA	NA	1	9180284	9270465	9180283	9270464	0	9180283	90181
KY JELLY	Non_withdrawal_event	Not Specified	1	0.990272	-3.78784	0.00938661	1.64914	0.990272	NA	NA	NA	0	NA	NA	NA	1	9180284	9270465	9180283	9270464	0	9180283	90181
KYRSTEXXA	Non_withdrawal_event	Not Specified	1	0.990272	-3.78784	0.00938661	1.64914	0.990272	NA	NA	NA	0	NA	NA	NA	1	9180284	9270465	9180283	9270464	0	9180283	90181
LACTAID FAST ACT	Non_withdrawal_event	Not Specified	1	0.990272	-3.78784	0.00938661	1.64914	0.990272	NA	NA	NA	0	NA	NA	NA	1	9180284	9270465	9180283	9270464	0	9180283	90181
LAMITRIGINE	Non_withdrawal_event	Not Specified	1	0.990272	-3.78784	0.00938661	1.64914	0.990272	NA	NA	NA	0	NA	NA	NA	1	9180284	9270465	9180283	9270464	0	9180283	90181
LAMOGINE	Non_withdrawal_event	Not Specified	1	0.990272	-3.78784	0.00938661	1.64914	0.990272	NA	NA	NA	0	NA	NA	NA	1	9180284	9270465	9180283	9270464	0	9180283	90181
LAMOTRAGINE	Non_withdrawal_event	Not Specified	1	0.990272	-3.78784	0.00938661	1.64914	0.990272	NA	NA	NA	0	NA	NA	NA	1	9180284	9270465	9180283	9270464	0	9180283	90181
LAMPIT	Non_withdrawal_event	Not Specified	1	0.990272	-3.78784	0.00938661	1.64914	0.990272	NA	NA	NA	0	NA	NA	NA	1	9180284	9270465	9180283	9270464	0	9180283	90181
LANACANE	Non_withdrawal_event	Not Specified	1	0.990272	-3.78784	0.00938661	1.64914	0.990272	NA	NA	NA	0	NA	NA	NA	1	9180284	9270465	9180283	9270464	0	9180283	90181
LAPATINIB TOSILATE	Non_withdrawal_event	Not Specified	1	0.990272	-3.78784	0.00938661	1.64914	0.990272	NA	NA	NA	0	NA	NA	NA	1	9180284	9270465	9180283	9270464	0	9180283	90181
LARYNGO-JET KIT	Non_withdrawal_event	Not Specified	1	0.990272	-3.78784	0.00938661	1.64914	0.990272	NA	NA	NA	0	NA	NA	NA	1	9180284	9270465	9180283	9270464	0	9180283	90181
LAVIV	Non_withdrawal_event	Not Specified	1	0.990272	-3.78784	0.00938661	1.64914	0.990272	NA	NA	NA	0	NA	NA	NA	1	9180284	9270465	9180283	9270464	0	9180283	90181
LEKOPTIN	Non_withdrawal_event	Not Specified	1	0.990272	-3.78784	0.00938661	1.64914	0.990272	NA	NA	NA	0	NA	NA	NA	1	9180284	9270465	9180283	9270464	0	9180283	90181
LESSINA_0.	Non_withdrawal_event	Not Specified	1	0.990272	-3.78784	0.00938661	1.64914	0.990272	NA	NA	NA	0	NA	NA	NA	1	9180284	9270465	9180283	9270464	0	9180283	90181
LEVETIRACTAM	Non_withdrawal_event	Not Specified	1	0.990272	-3.78784	0.00938661	1.64914	0.990272	NA	NA	NA	0	NA	NA	NA	1	9180284	9270465	9180283	9270464	0	9180283	90181
LEVOID	Non_withdrawal_event	Not Specified	1	0.990272	-3.78784	0.00938661	1.64914	0.990272	NA	NA	NA	0	NA	NA	NA	1	9180284	9270465	9180283	9270464	0	9180283	90181
LEVOMENTHOLMENTHYL ISOVALERATE, -	Non_withdrawal_event	Not Specified	1	0.990272	-3.78784	0.00938661	1.64914	0.990272	NA	NA	NA	0	NA	NA	NA	1	9180284	9270465	9180283	9270464	0	9180283	90181
LEX	Non_withdrawal_event	Not Specified	1	0.990272	-3.78784	0.00938661	1.64914	0.990272	NA	NA	NA	0	NA	NA	NA	1	9180284	9270465	9180283	9270464	0	9180283	90181
LIBERTY CYCLER CASSETTE	Non_withdrawal_event	Not Specified	1	0.990272	-3.78784	0.00938661	1.64914	0.990272	NA	NA	NA	0	NA	NA	NA	1	9180284	9270465	9180283	9270464	0	9180283	90181
LICE SHAMPOO	Non_withdrawal_event	Not Specified	1	0.990272	-3.78784	0.00938661	1.64914	0.990272	NA	NA	NA	0	NA	NA	NA	1	9180284	9270465	9180283	9270464	0	9180283	90181
LIGUSTRAZINE	Non_withdrawal_event	Not Specified	1	0.990272	-3.78784	0.00938661	1.64914	0.990272	NA	NA	NA	0	NA	NA	NA	1	9180284	9270465	9180283	9270464	0	9180283	90181
LIPANTHYL PENTA	Non_withdrawal_event	Not Specified	1	0.990272	-3.78784	0.00938661	1.64914	0.990272	NA	NA	NA	0	NA	NA	NA	1	9180284	9270465	9180283	9270464	0	9180283	90181
LIPANTIL MICRO	Non_withdrawal_event	Not Specified	1	0.990272	-3.78784	0.00938661	1.64914	0.990272	NA	NA	NA	0	NA	NA	NA	1	9180284	9270465	9180283	9270464	0	9180283	90181
LIPODISSOLVE	Non_withdrawal_event	Not Specified	1	0.990272	-3.78784	0.00938661	1.64914	0.990272	NA	NA	NA	0	NA	NA	NA	1	9180284	9270465	9180283	9270464	0	9180283	90181
LIPOPROTEIN OUTER SURFACE BORRELIA BURGDORFERI ANTIGENLYME DISEASE VACCINE RECOMBINANT OSPA	Non_withdrawal_event	Not Specified	1	0.990272	-3.78784	0.00938661	1.64914	0.990272	NA	NA	NA	0	NA	NA	NA	1	9180284	9270465	9180283	9270464	0	9180283	90181
LIPOSOMAL DOXORUBICINE	Non_withdrawal_event	Not Specified	1	0.990272	-3.78784	0.00938661	1.64914	0.990272	NA	NA	NA	0	NA	NA	NA	1	9180284	9270465	9180283	9270464	0	9180283	90181
LIPURO	Non_withdrawal_event	Not Specified	1	0.990272	-3.78784	0.00938661	1.64914	0.990272	NA	NA	NA	0	NA	NA	NA	1	9180284	9270465	9180283	9270464	0	9180283	90181
LISTERINE FRESH	Non_withdrawal_event	Not Specified	1	0.990272	-3.78784	0.00938661	1.64914	0.990272	NA	NA	NA	0	NA	NA	NA	1	9180284	9270465	9180283	9270464	0	9180283	90181
LISTERINE SMART RINSE BERRY SHIELD	Non_withdrawal_event	Not Specified	1	0.990272	-3.78784	0.00938661	1.64914	0.990272	NA	NA	NA	0	NA	NA	NA	1	9180284	9270465	9180283	9270464	0	9180283	90181
LISTERINE SMART RINSE PHINEAS_FERB BUBBLE BLAST	Non_withdrawal_event	Not Specified	1	0.990272	-3.78784	0.00938661	1.64914	0.990272	NA	NA	NA	0	NA	NA	NA	1	9180284	9270465	9180283	9270464	0	9180283	90181
LISTERINE WHITENING PREBRUSH RINSE CLEAN	Non_withdrawal_event	Not Specified	1	0.990272	-3.78784	0.00938661	1.64914	0.990272	NA	NA	NA	0	NA	NA	NA	1	9180284	9270465	9180283	9270464	0	9180283	90181
LITIOMAL	Non_withdrawal_event	Not Specified	1	0.990272	-3.78784	0.00938661	1.64914	0.990272	NA	NA	NA	0	NA	NA	NA	1	9180284	9270465	9180283	9270464	0	9180283	90181
LLYSINE	Non_withdrawal_event	Not Specified	1	0.990272	-3.78784	0.00938661	1.64914	0.990272	NA	NA	NA	0	NA	NA	NA	1	9180284	9270465	9180283	9270464	0	9180283	90181
LOCAL IRRADIATION	Non_withdrawal_event	Not Specified	1	0.990272	-3.78784	0.00938661	1.64914	0.990272	NA	NA	NA	0	NA	NA	NA	1	9180284	9270465	9180283	9270464	0	9180283	90181
LODRANE	Non_withdrawal_event	Not Specified	1	0.990272	-3.78784	0.00938661	1.64914	0.990272	NA	NA	NA	0	NA	NA	NA	1	9180284	9270465	9180283	9270464	0	9180283	90181
LORATADINE PSEUDOEPHEDRINE	Non_withdrawal_event	Not Specified	1	0.990272	-3.78784	0.00938661	1.64914	0.990272	NA	NA	NA	0	NA	NA	NA	1	9180284	9270465	9180283	9270464	0	9180283	90181
LORON	Non_withdrawal_event	Not Specified	1	0.990272	-3.78784	0.00938661	1.64914	0.990272	NA	NA	NA	0	NA	NA	NA	1	9180284	9270465	9180283	9270464	0	9180283	90181
LOSAPREX	Non_withdrawal_event	Not Specified	1	0.990272	-3.78784	0.00938661	1.64914	0.990272	NA	NA	NA	0	NA	NA	NA	1	9180284	9270465	9180283	9270464	0	9180283	90181
LOTENSION	Non_withdrawal_event	Not Specified	1	0.990272	-3.78784	0.00938661	1.64914	0.990272	NA	NA	NA	0	NA	NA	NA	1	9180284	9270465	9180283	9270464	0	9180283	90181
LOW MOLECULAR HEPARIN	Non_withdrawal_event	Not Specified	1	0.990272	-3.78784	0.00938661	1.64914	0.990272	NA	NA	NA	0	NA	NA	NA	1	9180284	9270465	9180283	9270464	0	9180283	90181
LUBRIDERM ADVANCED THERAPY LOTION	Non_withdrawal_event	Not Specified	1	0.990272	-3.78784	0.00938661	1.64914	0.990272	NA	NA	NA	0	NA	NA	NA	1	9180284	9270465	9180283	9270464	0	9180283	90181
LUBRIDERM DAILY UV	Non_withdrawal_event	Not Specified	1	0.990272	-3.78784	0.00938661	1.64914	0.990272	NA	NA	NA	0	NA	NA	NA	1	9180284	9270465	9180283	9270464	0	9180283	90181
LUBRIDERM INTENSE SKIN REPAIR BODY	Non_withdrawal_event	Not Specified	1	0.990272	-3.78784	0.00938661	1.64914	0.990272	NA	NA	NA	0	NA	NA	NA	1	9180284	9270465	9180283	9270464	0	9180283	90181
LUGOL	Non_withdrawal_event	Not Specified	1	0.990272	-3.78784	0.00938661	1.64914	0.990272	NA	NA	NA	0	NA	NA	NA	1	9180284	9270465	9180283	9270464	0	9180283	90181
LUMILIXIMAB	Non_withdrawal_event	Not Specified	1	0.990272	-3.78784	0.00938661	1.64914	0.990272	NA	NA	NA	0	NA	NA	NA	1	9180284	9270465	9180283	9270464	0	9180283	90181
LUMINITY	Non_withdrawal_event	Not Specified	1	0.990272	-3.78784	0.00938661	1.64914	0.990272	NA	NA	NA	0	NA	NA	NA	1	9180284	9270465	9180283	9270464	0	9180283	90181
LUPROLEX	Non_withdrawal_event	Not Specified	1	0.990272	-3.78784	0.00938661	1.64914	0.990272	NA	NA	NA	0	NA	NA	NA	1	9180284	9270465	9180283	9270464	0	9180283	90181
LUTETIUM	Non_withdrawal_event	Not Specified	1	0.990272	-3.78784	0.00938661	1.64914	0.990272	NA	NA	NA	0	NA	NA	NA	1	9180284	9270465	9180283	9270464	0	9180283	90181
LYCOPENE	Non_withdrawal_event	Not Specified	1	0.990272	-3.78784	0.00938661	1.64914	0.990272	NA	NA	NA	0	NA	NA	NA	1	9180284	9270465	9180283	9270464	0	9180283	90181
LYMPHOCYTE IMMUNE GLOBULIN	Non_withdrawal_event	Not Specified	1	0.990272	-3.78784	0.00938661	1.64914	0.990272	NA	NA	NA	0	NA	NA	NA	1	9180284	9270465	9180283	9270464	0	9180283	90181
LYNESTRENOLMESTRANOL	Non_withdrawal_event	Not Specified	1	0.990272	-3.78784	0.00938661	1.64914	0.990272	NA	NA	NA	0	NA	NA	NA	1	9180284	9270465	9180283	9270464	0	9180283	90181
MAGNECYL	Non_withdrawal_event	Not Specified	1	0.990272	-3.78784	0.00938661	1.64914	0.990272	NA	NA	NA	0	NA	NA	NA	1	9180284	9270465	9180283	9270464	0	9180283	90181
MAGNESIA	Non_withdrawal_event	Not Specified	1	0.990272	-3.78784	0.00938661	1.64914	0.990272	NA	NA	NA	0	NA	NA	NA	1	9180284	9270465	9180283	9270464	0	9180283	90181
MAGNESIUM DEXTROSE	Non_withdrawal_event	Not Specified	1	0.990272	-3.78784	0.00938661	1.64914	0.990272	NA	NA	NA	0	NA	NA	NA	1	9180284	9270465	9180283	9270464	0	9180283	90181
MAGNYL_	Non_withdrawal_event	Not Specified	1	0.990272	-3.78784	0.00938661	1.64914	0.990272	NA	NA	NA	0	NA	NA	NA	1	9180284	9270465	9180283	9270464	0	9180283	90181
MALARONE ATOVAQUONE_PROQUANIL )	Non_withdrawal_event	Not Specified	1	0.990272	-3.78784	0.00938661	1.64914	0.990272	NA	NA	NA	0	NA	NA	NA	1	9180284	9270465	9180283	9270464	0	9180283	90181
MAMMAL LIVER	Non_withdrawal_event	Not Specified	1	0.990272	-3.78784	0.00938661	1.64914	0.990272	NA	NA	NA	0	NA	NA	NA	1	9180284	9270465	9180283	9270464	0	9180283	90181
MAPELOR	Non_withdrawal_event	Not Specified	1	0.990272	-3.78784	0.00938661	1.64914	0.990272	NA	NA	NA	0	NA	NA	NA	1	9180284	9270465	9180283	9270464	0	9180283	90181
MARIVARIN	Non_withdrawal_event	Not Specified	1	0.990272	-3.78784	0.00938661	1.64914	0.990272	NA	NA	NA	0	NA	NA	NA	1	9180284	9270465	9180283	9270464	0	9180283	90181
MASULIN	Non_withdrawal_event	Not Specified	1	0.990272	-3.78784	0.00938661	1.64914	0.990272	NA	NA	NA	0	NA	NA	NA	1	9180284	9270465	9180283	9270464	0	9180283	90181
MATRIX	Non_withdrawal_event	Not Specified	1	0.990272	-3.78784	0.00938661	1.64914	0.990272	NA	NA	NA	0	NA	NA	NA	1	9180284	9270465	9180283	9270464	0	9180283	90181
MAXIFED	Non_withdrawal_event	Not Specified	1	0.990272	-3.78784	0.00938661	1.64914	0.990272	NA	NA	NA	0	NA	NA	NA	1	9180284	9270465	9180283	9270464	0	9180283	90181
MECLOXAMINE	Non_withdrawal_event	Not Specified	1	0.990272	-3.78784	0.00938661	1.64914	0.990272	NA	NA	NA	0	NA	NA	NA	1	9180284	9270465	9180283	9270464	0	9180283	90181
MEDERMA	Non_withdrawal_event	Not Specified	1	0.990272	-3.78784	0.00938661	1.64914	0.990272	NA	NA	NA	0	NA	NA	NA	1	9180284	9270465	9180283	9270464	0	9180283	90181
MEDIUMCHAIN TRIGLYCERIDES	Non_withdrawal_event	Not Specified	1	0.990272	-3.78784	0.00938661	1.64914	0.990272	NA	NA	NA	0	NA	NA	NA	1	9180284	9270465	9180283	9270464	0	9180283	90181
MEDRATE SOLUBILE 125_500/1000	Non_withdrawal_event	Not Specified	1	0.990272	-3.78784	0.00938661	1.64914	0.990272	NA	NA	NA	0	NA	NA	NA	1	9180284	9270465	9180283	9270464	0	9180283	90181
MENOAID COMBIPTACH	Non_withdrawal_event	Not Specified	1	0.990272	-3.78784	0.00938661	1.64914	0.990272	NA	NA	NA	0	NA	NA	NA	1	9180284	9270465	9180283	9270464	0	9180283	90181
MENOPAUSE	Non_withdrawal_event	Not Specified	1	0.990272	-3.78784	0.00938661	1.64914	0.990272	NA	NA	NA	0	NA	NA	NA	1	9180284	9270465	9180283	9270464	0	9180283	90181
MEPTAZINOL	Non_withdrawal_event	Not Specified	1	0.990272	-3.78784	0.00938661	1.64914	0.990272	NA	NA	NA	0	NA	NA	NA	1	9180284	9270465	9180283	9270464	0	9180283	90181
MEPTID	Non_withdrawal_event	Not Specified	1	0.990272	-3.78784	0.00938661	1.64914	0.990272	NA	NA	NA	0	NA	NA	NA	1	9180284	9270465	9180283	9270464	0	9180283	90181
MERCAPTOMERIN	Non_withdrawal_event	Not Specified	1	0.990272	-3.78784	0.00938661	1.64914	0.990272	NA	NA	NA	0	NA	NA	NA	1	9180284	9270465	9180283	9270464	0	9180283	90181
MERRONEM	Non_withdrawal_event	Not Specified	1	0.990272	-3.78784	0.00938661	1.64914	0.990272	NA	NA	NA	0	NA	NA	NA	1	9180284	9270465	9180283	9270464	0	9180283	90181
METAMPHETAMINE	Non_withdrawal_event	Not Specified	1	0.990272	-3.78784	0.00938661	1.64914	0.990272	NA	NA	NA	0	NA	NA	NA	1	9180284	9270465	9180283	9270464	0	9180283	90181
METFORMIN CARACO	Non_withdrawal_event	Not Specified	1	0.990272	-3.78784	0.00938661	1.64914	0.990272	NA	NA	NA	0	NA	NA	NA	1	9180284	9270465	9180283	9270464	0	9180283	90181
METFORMIN COMPMTF_	Non_withdrawal_event	Not Specified	1	0.990272	-3.78784	0.00938661	1.64914	0.990272	NA	NA	NA	0	NA	NA	NA	1	9180284	9270465	9180283	9270464	0	9180283	90181
METFORMINVOGLIBOSE	Non_withdrawal_event	Not Specified	1	0.990272	-3.78784	0.00938661	1.64914	0.990272	NA	NA	NA	0	NA	NA	NA	1	9180284	9270465	9180283	9270464	0	9180283	90181
METH	Non_withdrawal_event	Not Specified	1	0.990272	-3.78784	0.00938661	1.64914	0.990272	NA	NA	NA	0	NA	NA	NA	1	9180284	9270465	9180283	9270464	0	9180283	90181
METHACRYLIC ACID	Non_withdrawal_event	Not Specified	1	0.990272	-3.78784	0.00938661	1.64914	0.990272	NA	NA	NA	0	NA	NA	NA	1	9180284	9270465	9180283	9270464	0	9180283	90181
METHLYPHENIDATE	Non_withdrawal_event	Not Specified	1	0.990272	-3.78784	0.00938661	1.64914	0.990272	NA	NA	NA	0	NA	NA	NA	1	9180284	9270465	9180283	9270464	0	9180283	90181
METHOXYAMINE M2	Non_withdrawal_event	Not Specified	1	0.990272	-3.78784	0.00938661	1.64914	0.990272	NA	NA	NA	0	NA	NA	NA	1	9180284	9270465	9180283	9270464	0	9180283	90181
METHYCLOTHIAZIDE	Non_withdrawal_event	Not Specified	1	0.990272	-3.78784	0.00938661	1.64914	0.990272	NA	NA	NA	0	NA	NA	NA	1	9180284	9270465	9180283	9270464	0	9180283	90181
METHYLAMPHETAMINE	Non_withdrawal_event	Not Specified	1	0.990272	-3.78784	0.00938661	1.64914	0.990272	NA	NA	NA	0	NA	NA	NA	1	9180284	9270465	9180283	9270464	0	9180283	90181
METHYLENEDIOXYMETHAMPHET	Non_withdrawal_event	Not Specified	1	0.990272	-3.78784	0.00938661	1.64914	0.990272	NA	NA	NA	0	NA	NA	NA	1	9180284	9270465	9180283	9270464	0	9180283	90181
METHYLPENIDATE	Non_withdrawal_event	Not Specified	1	0.990272	-3.78784	0.00938661	1.64914	0.990272	NA	NA	NA	0	NA	NA	NA	1	9180284	9270465	9180283	9270464	0	9180283	90181
METOHEXAL COMP	Non_withdrawal_event	Not Specified	1	0.990272	-3.78784	0.00938661	1.64914	0.990272	NA	NA	NA	0	NA	NA	NA	1	9180284	9270465	9180283	9270464	0	9180283	90181
MEXSANA MEDICATED	Non_withdrawal_event	Not Specified	1	0.990272	-3.78784	0.00938661	1.64914	0.990272	NA	NA	NA	0	NA	NA	NA	1	9180284	9270465	9180283	9270464	0	9180283	90181
MEZLOCILLINE	Non_withdrawal_event	Not Specified	1	0.990272	-3.78784	0.00938661	1.64914	0.990272	NA	NA	NA	0	NA	NA	NA	1	9180284	9270465	9180283	9270464	0	9180283	90181
MICRHOGAM ULTRAFILTERED PLUS	Non_withdrawal_event	Not Specified	1	0.990272	-3.78784	0.00938661	1.64914	0.990272	NA	NA	NA	0	NA	NA	NA	1	9180284	9270465	9180283	9270464	0	9180283	90181
MICROBID	Non_withdrawal_event	Not Specified	1	0.990272	-3.78784	0.00938661	1.64914	0.990272	NA	NA	NA	0	NA	NA	NA	1	9180284	9270465	9180283	9270464	0	9180283	90181
MIGRALEVE_	Non_withdrawal_event	Not Specified	1	0.990272	-3.78784	0.00938661	1.64914	0.990272	NA	NA	NA	0	NA	NA	NA	1	9180284	9270465	9180283	9270464	0	9180283	90181
MINIMA	Non_withdrawal_event	Not Specified	1	0.990272	-3.78784	0.00938661	1.64914	0.990272	NA	NA	NA	0	NA	NA	NA	1	9180284	9270465	9180283	9270464	0	9180283	90181
MINOZINAN	Non_withdrawal_event	Not Specified	1	0.990272	-3.78784	0.00938661	1.64914	0.990272	NA	NA	NA	0	NA	NA	NA	1	9180284	9270465	9180283	9270464	0	9180283	90181
MIRALAX_	Non_withdrawal_event	Not Specified	1	0.990272	-3.78784	0.00938661	1.64914	0.990272	NA	NA	NA	0	NA	NA	NA	1	9180284	9270465	9180283	9270464	0	9180283	90181
MITTOVAL	Non_withdrawal_event	Not Specified	1	0.990272	-3.78784	0.00938661	1.64914	0.990272	NA	NA	NA	0	NA	NA	NA	1	9180284	9270465	9180283	9270464	0	9180283	90181
MIX DIFFERENT ALLERGENIC EXTRACTS	Non_withdrawal_event	Not Specified	1	0.990272	-3.78784	0.00938661	1.64914	0.990272	NA	NA	NA	0	NA	NA	NA	1	9180284	9270465	9180283	9270464	0	9180283	90181
MIXED AMPHETAMINE COREPHARMA	Non_withdrawal_event	Not Specified	1	0.990272	-3.78784	0.00938661	1.64914	0.990272	NA	NA	NA	0	NA	NA	NA	1	9180284	9270465	9180283	9270464	0	9180283	90181
MODAVIGIL	Non_withdrawal_event	Not Specified	1	0.990272	-3.78784	0.00938661	1.64914	0.990272	NA	NA	NA	0	NA	NA	NA	1	9180284	9270465	9180283	9270464	0	9180283	90181
MOEXIPRIL_HYDROCHLOROTHIAZIDE	Non_withdrawal_event	Not Specified	1	0.990272	-3.78784	0.00938661	1.64914	0.990272	NA	NA	NA	0	NA	NA	NA	1	9180284	9270465	9180283	9270464	0	9180283	90181
MORUS RUBRA POLLEN	Non_withdrawal_event	Not Specified	1	0.990272	-3.78784	0.00938661	1.64914	0.990272	NA	NA	NA	0	NA	NA	NA	1	9180284	9270465	9180283	9270464	0	9180283	90181
MOTELUKAST	Non_withdrawal_event	Not Specified	1	0.990272	-3.78784	0.00938661	1.64914	0.990272	NA	NA	NA	0	NA	NA	NA	1	9180284	9270465	9180283	9270464	0	9180283	90181
MOVE FREE ADVANCED SCHIFF	Non_withdrawal_event	Not Specified	1	0.990272	-3.78784	0.00938661	1.64914	0.990272	NA	NA	NA	0	NA	NA	NA	1	9180284	9270465	9180283	9270464	0	9180283	90181
MOVERGAN	Non_withdrawal_event	Not Specified	1	0.990272	-3.78784	0.00938661	1.64914	0.990272	NA	NA	NA	0	NA	NA	NA	1	9180284	9270465	9180283	9270464	0	9180283	90181
MOVI PREP SOL	Non_withdrawal_event	Not Specified	1	0.990272	-3.78784	0.00938661	1.64914	0.990272	NA	NA	NA	0	NA	NA	NA	1	9180284	9270465	9180283	9270464	0	9180283	90181
MRI CONTRAST MEDIUM	Non_withdrawal_event	Not Specified	1	0.990272	-3.78784	0.00938661	1.64914	0.990272	NA	NA	NA	0	NA	NA	NA	1	9180284	9270465	9180283	9270464	0	9180283	90181
MUCOSIL	Non_withdrawal_event	Not Specified	1	0.990272	-3.78784	0.00938661	1.64914	0.990272	NA	NA	NA	0	NA	NA	NA	1	9180284	9270465	9180283	9270464	0	9180283	90181
MULTAQ SANOFI ABENTIS-	Non_withdrawal_event	Not Specified	1	0.990272	-3.78784	0.00938661	1.64914	0.990272	NA	NA	NA	0	NA	NA	NA	1	9180284	9270465	9180283	9270464	0	9180283	90181
MYCOBACTERIUM TUBERCULOSIS	Non_withdrawal_event	Not Specified	1	0.990272	-3.78784	0.00938661	1.64914	0.990272	NA	NA	NA	0	NA	NA	NA	1	9180284	9270465	9180283	9270464	0	9180283	90181
MYCOHYDRALIN	Non_withdrawal_event	Not Specified	1	0.990272	-3.78784	0.00938661	1.64914	0.990272	NA	NA	NA	0	NA	NA	NA	1	9180284	9270465	9180283	9270464	0	9180283	90181
MYCOSTATIN OS	Non_withdrawal_event	Not Specified	1	0.990272	-3.78784	0.00938661	1.64914	0.990272	NA	NA	NA	0	NA	NA	NA	1	9180284	9270465	9180283	9270464	0	9180283	90181
MYLANTA ANTACIDANTI-GAS	Non_withdrawal_event	Not Specified	1	0.990272	-3.78784	0.00938661	1.64914	0.990272	NA	NA	NA	0	NA	NA	NA	1	9180284	9270465	9180283	9270464	0	9180283	90181
NALOXONE WTILIDINE HYDROCHLO.	Non_withdrawal_event	Not Specified	1	0.990272	-3.78784	0.00938661	1.64914	0.990272	NA	NA	NA	0	NA	NA	NA	1	9180284	9270465	9180283	9270464	0	9180283	90181
NAPHAZOLINEZINC	Non_withdrawal_event	Not Specified	1	0.990272	-3.78784	0.00938661	1.64914	0.990272	NA	NA	NA	0	NA	NA	NA	1	9180284	9270465	9180283	9270464	0	9180283	90181
NATRIUMCHLORIDE	Non_withdrawal_event	Not Specified	1	0.990272	-3.78784	0.00938661	1.64914	0.990272	NA	NA	NA	0	NA	NA	NA	1	9180284	9270465	9180283	9270464	0	9180283	90181
NATURETHYROID	Non_withdrawal_event	Not Specified	1	0.990272	-3.78784	0.00938661	1.64914	0.990272	NA	NA	NA	0	NA	NA	NA	1	9180284	9270465	9180283	9270464	0	9180283	90181
NC LM	Non_withdrawal_event	Not Specified	1	0.990272	-3.78784	0.00938661	1.64914	0.990272	NA	NA	NA	0	NA	NA	NA	1	9180284	9270465	9180283	9270464	0	9180283	90181
NEFAZADONE	Non_withdrawal_event	Not Specified	1	0.990272	-3.78784	0.00938661	1.64914	0.990272	NA	NA	NA	0	NA	NA	NA	1	9180284	9270465	9180283	9270464	0	9180283	90181
NEOMYCIN POLYMIXIN, HYDROCORTISONE	Non_withdrawal_event	Not Specified	1	0.990272	-3.78784	0.00938661	1.64914	0.990272	NA	NA	NA	0	NA	NA	NA	1	9180284	9270465	9180283	9270464	0	9180283	90181
NEOMYCINNYSTATIN_POLYMYXIN B	Non_withdrawal_event	Not Specified	1	0.990272	-3.78784	0.00938661	1.64914	0.990272	NA	NA	NA	0	NA	NA	NA	1	9180284	9270465	9180283	9270464	0	9180283	90181
NEOVLETTA	Non_withdrawal_event	Not Specified	1	0.990272	-3.78784	0.00938661	1.64914	0.990272	NA	NA	NA	0	NA	NA	NA	1	9180284	9270465	9180283	9270464	0	9180283	90181
NERVOBION	Non_withdrawal_event	Not Specified	1	0.990272	-3.78784	0.00938661	1.64914	0.990272	NA	NA	NA	0	NA	NA	NA	1	9180284	9270465	9180283	9270464	0	9180283	90181
NEUTROGENA ADVANCED SOLUTIONS COMPLETE ACNE THERAPY	Non_withdrawal_event	Not Specified	1	0.990272	-3.78784	0.00938661	1.64914	0.990272	NA	NA	NA	0	NA	NA	NA	1	9180284	9270465	9180283	9270464	0	9180283	90181
NEUTROGENA SPECTRUM ADVANCED SUNBLOCK LOTION SPF_HELIOPLEX	Non_withdrawal_event	Not Specified	1	0.990272	-3.78784	0.00938661	1.64914	0.990272	NA	NA	NA	0	NA	NA	NA	1	9180284	9270465	9180283	9270464	0	9180283	90181
NEVIRAPINE TA)	Non_withdrawal_event	Not Specified	1	0.990272	-3.78784	0.00938661	1.64914	0.990272	NA	NA	NA	0	NA	NA	NA	1	9180284	9270465	9180283	9270464	0	9180283	90181
NICABATE P	Non_withdrawal_event	Not Specified	1	0.990272	-3.78784	0.00938661	1.64914	0.990272	NA	NA	NA	0	NA	NA	NA	1	9180284	9270465	9180283	9270464	0	9180283	90181
NICHOLASE	Non_withdrawal_event	Not Specified	1	0.990272	-3.78784	0.00938661	1.64914	0.990272	NA	NA	NA	0	NA	NA	NA	1	9180284	9270465	9180283	9270464	0	9180283	90181
NICOTINEPROPYLENE GLYCOL	Non_withdrawal_event	Not Specified	1	0.990272	-3.78784	0.00938661	1.64914	0.990272	NA	NA	NA	0	NA	NA	NA	1	9180284	9270465	9180283	9270464	0	9180283	90181
NITRODYL	Non_withdrawal_event	Not Specified	1	0.990272	-3.78784	0.00938661	1.64914	0.990272	NA	NA	NA	0	NA	NA	NA	1	9180284	9270465	9180283	9270464	0	9180283	90181
NONDRUG	Non_withdrawal_event	Not Specified	1	0.990272	-3.78784	0.00938661	1.64914	0.990272	NA	NA	NA	0	NA	NA	NA	1	9180284	9270465	9180283	9270464	0	9180283	90181
NONSTEROIDAL ANITI-INFLAMMATORY DRUGS	Non_withdrawal_event	Not Specified	1	0.990272	-3.78784	0.00938661	1.64914	0.990272	NA	NA	NA	0	NA	NA	NA	1	9180284	9270465	9180283	9270464	0	9180283	90181
NONSTEROIDAL ANTI-INFLAMMATORY	Non_withdrawal_event	Not Specified	1	0.990272	-3.78784	0.00938661	1.64914	0.990272	NA	NA	NA	0	NA	NA	NA	1	9180284	9270465	9180283	9270464	0	9180283	90181
NORABE	Non_withdrawal_event	Not Specified	1	0.990272	-3.78784	0.00938661	1.64914	0.990272	NA	NA	NA	0	NA	NA	NA	1	9180284	9270465	9180283	9270464	0	9180283	90181
NORMETEC OLMESAR	Non_withdrawal_event	Not Specified	1	0.990272	-3.78784	0.00938661	1.64914	0.990272	NA	NA	NA	0	NA	NA	NA	1	9180284	9270465	9180283	9270464	0	9180283	90181
NORTREL_	Non_withdrawal_event	Not Specified	1	0.990272	-3.78784	0.00938661	1.64914	0.990272	NA	NA	NA	0	NA	NA	NA	1	9180284	9270465	9180283	9270464	0	9180283	90181
NOTEN )	Non_withdrawal_event	Not Specified	1	0.990272	-3.78784	0.00938661	1.64914	0.990272	NA	NA	NA	0	NA	NA	NA	1	9180284	9270465	9180283	9270464	0	9180283	90181
NOVAMINSULFONRATIOPHARM	Non_withdrawal_event	Not Specified	1	0.990272	-3.78784	0.00938661	1.64914	0.990272	NA	NA	NA	0	NA	NA	NA	1	9180284	9270465	9180283	9270464	0	9180283	90181
NOVANATAL	Non_withdrawal_event	Not Specified	1	0.990272	-3.78784	0.00938661	1.64914	0.990272	NA	NA	NA	0	NA	NA	NA	1	9180284	9270465	9180283	9270464	0	9180283	90181
NOVIR	Non_withdrawal_event	Not Specified	1	0.990272	-3.78784	0.00938661	1.64914	0.990272	NA	NA	NA	0	NA	NA	NA	1	9180284	9270465	9180283	9270464	0	9180283	90181
NOVOLEXIN	Non_withdrawal_event	Not Specified	1	0.990272	-3.78784	0.00938661	1.64914	0.990272	NA	NA	NA	0	NA	NA	NA	1	9180284	9270465	9180283	9270464	0	9180283	90181
NOVOLIN NPH	Non_withdrawal_event	Not Specified	1	0.990272	-3.78784	0.00938661	1.64914	0.990272	NA	NA	NA	0	NA	NA	NA	1	9180284	9270465	9180283	9270464	0	9180283	90181
NOVOLIN_	Non_withdrawal_event	Not Specified	1	0.990272	-3.78784	0.00938661	1.64914	0.990272	NA	NA	NA	0	NA	NA	NA	1	9180284	9270465	9180283	9270464	0	9180283	90181
NTG AGE REST ANTI OXIDANT USA NTARANUS	Non_withdrawal_event	Not Specified	1	0.990272	-3.78784	0.00938661	1.64914	0.990272	NA	NA	NA	0	NA	NA	NA	1	9180284	9270465	9180283	9270464	0	9180283	90181
NTG ULTRA SHEER SUNBLOCK LOTION SPF	Non_withdrawal_event	Not Specified	1	0.990272	-3.78784	0.00938661	1.64914	0.990272	NA	NA	NA	0	NA	NA	NA	1	9180284	9270465	9180283	9270464	0	9180283	90181
NUMEROUS MEDICATIONS	Non_withdrawal_event	Not Specified	1	0.990272	-3.78784	0.00938661	1.64914	0.990272	NA	NA	NA	0	NA	NA	NA	1	9180284	9270465	9180283	9270464	0	9180283	90181
NUVARING_0,	Non_withdrawal_event	Not Specified	1	0.990272	-3.78784	0.00938661	1.64914	0.990272	NA	NA	NA	0	NA	NA	NA	1	9180284	9270465	9180283	9270464	0	9180283	90181
NYSTATIN S_	Non_withdrawal_event	Not Specified	1	0.990272	-3.78784	0.00938661	1.64914	0.990272	NA	NA	NA	0	NA	NA	NA	1	9180284	9270465	9180283	9270464	0	9180283	90181
OCTINOXATEOCTISALATE_TITANIUM DIOXIDE	Non_withdrawal_event	Not Specified	1	0.990272	-3.78784	0.00938661	1.64914	0.990272	NA	NA	NA	0	NA	NA	NA	1	9180284	9270465	9180283	9270464	0	9180283	90181
ODRIC	Non_withdrawal_event	Not Specified	1	0.990272	-3.78784	0.00938661	1.64914	0.990272	NA	NA	NA	0	NA	NA	NA	1	9180284	9270465	9180283	9270464	0	9180283	90181
OESTROGEL	Non_withdrawal_event	Not Specified	1	0.990272	-3.78784	0.00938661	1.64914	0.990272	NA	NA	NA	0	NA	NA	NA	1	9180284	9270465	9180283	9270464	0	9180283	90181
OFIRMEV CADENCE	Non_withdrawal_event	Not Specified	1	0.990272	-3.78784	0.00938661	1.64914	0.990272	NA	NA	NA	0	NA	NA	NA	1	9180284	9270465	9180283	9270464	0	9180283	90181
OILEZZ	Non_withdrawal_event	Not Specified	1	0.990272	-3.78784	0.00938661	1.64914	0.990272	NA	NA	NA	0	NA	NA	NA	1	9180284	9270465	9180283	9270464	0	9180283	90181
OLANSEK	Non_withdrawal_event	Not Specified	1	0.990272	-3.78784	0.00938661	1.64914	0.990272	NA	NA	NA	0	NA	NA	NA	1	9180284	9270465	9180283	9270464	0	9180283	90181
OLARTAN OLMESARTAN MEDOXOMIL)	Non_withdrawal_event	Not Specified	1	0.990272	-3.78784	0.00938661	1.64914	0.990272	NA	NA	NA	0	NA	NA	NA	1	9180284	9270465	9180283	9270464	0	9180283	90181
OMPRAZOLE	Non_withdrawal_event	Not Specified	1	0.990272	-3.78784	0.00938661	1.64914	0.990272	NA	NA	NA	0	NA	NA	NA	1	9180284	9270465	9180283	9270464	0	9180283	90181
OPIPRAMOLOPIPRAMOL	Non_withdrawal_event	Not Specified	1	0.990272	-3.78784	0.00938661	1.64914	0.990272	NA	NA	NA	0	NA	NA	NA	1	9180284	9270465	9180283	9270464	0	9180283	90181
OPTIC WHITE COOL MILD COLGATEPALMOLIVE	Non_withdrawal_event	Not Specified	1	0.990272	-3.78784	0.00938661	1.64914	0.990272	NA	NA	NA	0	NA	NA	NA	1	9180284	9270465	9180283	9270464	0	9180283	90181
ORAJEL SEVERE PAIN FORMULA PAIN RELIEVER	Non_withdrawal_event	Not Specified	1	0.990272	-3.78784	0.00938661	1.64914	0.990272	NA	NA	NA	0	NA	NA	NA	1	9180284	9270465	9180283	9270464	0	9180283	90181
ORGANOPHOSPHATE	Non_withdrawal_event	Not Specified	1	0.990272	-3.78784	0.00938661	1.64914	0.990272	NA	NA	NA	0	NA	NA	NA	1	9180284	9270465	9180283	9270464	0	9180283	90181
OXALAPLATIN	Non_withdrawal_event	Not Specified	1	0.990272	-3.78784	0.00938661	1.64914	0.990272	NA	NA	NA	0	NA	NA	NA	1	9180284	9270465	9180283	9270464	0	9180283	90181
OXALIPLATIN COMPOXA_	Non_withdrawal_event	Not Specified	1	0.990272	-3.78784	0.00938661	1.64914	0.990272	NA	NA	NA	0	NA	NA	NA	1	9180284	9270465	9180283	9270464	0	9180283	90181
OXCABAZEPINE	Non_withdrawal_event	Not Specified	1	0.990272	-3.78784	0.00938661	1.64914	0.990272	NA	NA	NA	0	NA	NA	NA	1	9180284	9270465	9180283	9270464	0	9180283	90181
OXCARBAZEPINA	Non_withdrawal_event	Not Specified	1	0.990272	-3.78784	0.00938661	1.64914	0.990272	NA	NA	NA	0	NA	NA	NA	1	9180284	9270465	9180283	9270464	0	9180283	90181
OXYCODONE HYDROCHLORIDEACETAMINOPHEN_	Non_withdrawal_event	Not Specified	1	0.990272	-3.78784	0.00938661	1.64914	0.990272	NA	NA	NA	0	NA	NA	NA	1	9180284	9270465	9180283	9270464	0	9180283	90181
OXYCODONEACETAMINOPHEN -325	Non_withdrawal_event	Not Specified	1	0.990272	-3.78784	0.00938661	1.64914	0.990272	NA	NA	NA	0	NA	NA	NA	1	9180284	9270465	9180283	9270464	0	9180283	90181
PACLITACEL	Non_withdrawal_event	Not Specified	1	0.990272	-3.78784	0.00938661	1.64914	0.990272	NA	NA	NA	0	NA	NA	NA	1	9180284	9270465	9180283	9270464	0	9180283	90181
PACLITAXEL GRY	Non_withdrawal_event	Not Specified	1	0.990272	-3.78784	0.00938661	1.64914	0.990272	NA	NA	NA	0	NA	NA	NA	1	9180284	9270465	9180283	9270464	0	9180283	90181
PAINBUSTER PAIN PUMP	Non_withdrawal_event	Not Specified	1	0.990272	-3.78784	0.00938661	1.64914	0.990272	NA	NA	NA	0	NA	NA	NA	1	9180284	9270465	9180283	9270464	0	9180283	90181
PALIPERDONE	Non_withdrawal_event	Not Specified	1	0.990272	-3.78784	0.00938661	1.64914	0.990272	NA	NA	NA	0	NA	NA	NA	1	9180284	9270465	9180283	9270464	0	9180283	90181
PAMIPARIB	Non_withdrawal_event	Not Specified	1	0.990272	-3.78784	0.00938661	1.64914	0.990272	NA	NA	NA	0	NA	NA	NA	1	9180284	9270465	9180283	9270464	0	9180283	90181
PANCILLIN	Non_withdrawal_event	Not Specified	1	0.990272	-3.78784	0.00938661	1.64914	0.990272	NA	NA	NA	0	NA	NA	NA	1	9180284	9270465	9180283	9270464	0	9180283	90181
PANCREALIPASE	Non_withdrawal_event	Not Specified	1	0.990272	-3.78784	0.00938661	1.64914	0.990272	NA	NA	NA	0	NA	NA	NA	1	9180284	9270465	9180283	9270464	0	9180283	90181
PANDAMERIX	Non_withdrawal_event	Not Specified	1	0.990272	-3.78784	0.00938661	1.64914	0.990272	NA	NA	NA	0	NA	NA	NA	1	9180284	9270465	9180283	9270464	0	9180283	90181
PANOXYL	Non_withdrawal_event	Not Specified	1	0.990272	-3.78784	0.00938661	1.64914	0.990272	NA	NA	NA	0	NA	NA	NA	1	9180284	9270465	9180283	9270464	0	9180283	90181
PAPAYA	Non_withdrawal_event	Not Specified	1	0.990272	-3.78784	0.00938661	1.64914	0.990272	NA	NA	NA	0	NA	NA	NA	1	9180284	9270465	9180283	9270464	0	9180283	90181
PARACETAMOLDEXTROMETHORPHAN_CHLORPHENIRAMINE	Non_withdrawal_event	Not Specified	1	0.990272	-3.78784	0.00938661	1.64914	0.990272	NA	NA	NA	0	NA	NA	NA	1	9180284	9270465	9180283	9270464	0	9180283	90181
PARACETAMOLPSEUDOEPHEDRINE	Non_withdrawal_event	Not Specified	1	0.990272	-3.78784	0.00938661	1.64914	0.990272	NA	NA	NA	0	NA	NA	NA	1	9180284	9270465	9180283	9270464	0	9180283	90181
PARACODIN	Non_withdrawal_event	Not Specified	1	0.990272	-3.78784	0.00938661	1.64914	0.990272	NA	NA	NA	0	NA	NA	NA	1	9180284	9270465	9180283	9270464	0	9180283	90181
PARAMAGNETIC CONTRAST MEDIA	Non_withdrawal_event	Not Specified	1	0.990272	-3.78784	0.00938661	1.64914	0.990272	NA	NA	NA	0	NA	NA	NA	1	9180284	9270465	9180283	9270464	0	9180283	90181
PARITAPREVIRRITONAVIR	Non_withdrawal_event	Not Specified	1	0.990272	-3.78784	0.00938661	1.64914	0.990272	NA	NA	NA	0	NA	NA	NA	1	9180284	9270465	9180283	9270464	0	9180283	90181
PAROXETINA	Non_withdrawal_event	Not Specified	1	0.990272	-3.78784	0.00938661	1.64914	0.990272	NA	NA	NA	0	NA	NA	NA	1	9180284	9270465	9180283	9270464	0	9180283	90181
PAROXETINA CLORIDRATO	Non_withdrawal_event	Not Specified	1	0.990272	-3.78784	0.00938661	1.64914	0.990272	NA	NA	NA	0	NA	NA	NA	1	9180284	9270465	9180283	9270464	0	9180283	90181
PASPALUM NOTATUM POLLEN	Non_withdrawal_event	Not Specified	1	0.990272	-3.78784	0.00938661	1.64914	0.990272	NA	NA	NA	0	NA	NA	NA	1	9180284	9270465	9180283	9270464	0	9180283	90181
PATUPILONE	Non_withdrawal_event	Not Specified	1	0.990272	-3.78784	0.00938661	1.64914	0.990272	NA	NA	NA	0	NA	NA	NA	1	9180284	9270465	9180283	9270464	0	9180283	90181
PCA PUMP	Non_withdrawal_event	Not Specified	1	0.990272	-3.78784	0.00938661	1.64914	0.990272	NA	NA	NA	0	NA	NA	NA	1	9180284	9270465	9180283	9270464	0	9180283	90181
PCI	Non_withdrawal_event	Not Specified	1	0.990272	-3.78784	0.00938661	1.64914	0.990272	NA	NA	NA	0	NA	NA	NA	1	9180284	9270465	9180283	9270464	0	9180283	90181
PEGFILGRASTIN	Non_withdrawal_event	Not Specified	1	0.990272	-3.78784	0.00938661	1.64914	0.990272	NA	NA	NA	0	NA	NA	NA	1	9180284	9270465	9180283	9270464	0	9180283	90181
PELARGONIUM SIDOIDES ROOT	Non_withdrawal_event	Not Specified	1	0.990272	-3.78784	0.00938661	1.64914	0.990272	NA	NA	NA	0	NA	NA	NA	1	9180284	9270465	9180283	9270464	0	9180283	90181
PENTASTARCH	Non_withdrawal_event	Not Specified	1	0.990272	-3.78784	0.00938661	1.64914	0.990272	NA	NA	NA	0	NA	NA	NA	1	9180284	9270465	9180283	9270464	0	9180283	90181
PENTOSTAM	Non_withdrawal_event	Not Specified	1	0.990272	-3.78784	0.00938661	1.64914	0.990272	NA	NA	NA	0	NA	NA	NA	1	9180284	9270465	9180283	9270464	0	9180283	90181
PEPTOBISMOL, FORM_VERSION/FLAVOR (BISMUTH SUBSALICYLATE O	Non_withdrawal_event	Not Specified	1	0.990272	-3.78784	0.00938661	1.64914	0.990272	NA	NA	NA	0	NA	NA	NA	1	9180284	9270465	9180283	9270464	0	9180283	90181
PERGONAL	Non_withdrawal_event	Not Specified	1	0.990272	-3.78784	0.00938661	1.64914	0.990272	NA	NA	NA	0	NA	NA	NA	1	9180284	9270465	9180283	9270464	0	9180283	90181
PERINDOPRIL ERUMINE	Non_withdrawal_event	Not Specified	1	0.990272	-3.78784	0.00938661	1.64914	0.990272	NA	NA	NA	0	NA	NA	NA	1	9180284	9270465	9180283	9270464	0	9180283	90181
PERLANE	Non_withdrawal_event	Not Specified	1	0.990272	-3.78784	0.00938661	1.64914	0.990272	NA	NA	NA	0	NA	NA	NA	1	9180284	9270465	9180283	9270464	0	9180283	90181
PEXMETINIB	Non_withdrawal_event	Not Specified	1	0.990272	-3.78784	0.00938661	1.64914	0.990272	NA	NA	NA	0	NA	NA	NA	1	9180284	9270465	9180283	9270464	0	9180283	90181
PHARMORUBICIN STERILE	Non_withdrawal_event	Not Specified	1	0.990272	-3.78784	0.00938661	1.64914	0.990272	NA	NA	NA	0	NA	NA	NA	1	9180284	9270465	9180283	9270464	0	9180283	90181
PHENAZONE	Non_withdrawal_event	Not Specified	1	0.990272	-3.78784	0.00938661	1.64914	0.990272	NA	NA	NA	0	NA	NA	NA	1	9180284	9270465	9180283	9270464	0	9180283	90181
PHENSEDYL	Non_withdrawal_event	Not Specified	1	0.990272	-3.78784	0.00938661	1.64914	0.990272	NA	NA	NA	0	NA	NA	NA	1	9180284	9270465	9180283	9270464	0	9180283	90181
PHENYLEPHRINE HYDROCHLORIDEPROMETHAZINE	Non_withdrawal_event	Not Specified	1	0.990272	-3.78784	0.00938661	1.64914	0.990272	NA	NA	NA	0	NA	NA	NA	1	9180284	9270465	9180283	9270464	0	9180283	90181
PHENYLEPHRINE NASAL SPRAY	Non_withdrawal_event	Not Specified	1	0.990272	-3.78784	0.00938661	1.64914	0.990272	NA	NA	NA	0	NA	NA	NA	1	9180284	9270465	9180283	9270464	0	9180283	90181
PHENYLETHYLAMINE	Non_withdrawal_event	Not Specified	1	0.990272	-3.78784	0.00938661	1.64914	0.990272	NA	NA	NA	0	NA	NA	NA	1	9180284	9270465	9180283	9270464	0	9180283	90181
PHENYLMERCURIC NITRATESHARK LIVER OIL_YEAST	Non_withdrawal_event	Not Specified	1	0.990272	-3.78784	0.00938661	1.64914	0.990272	NA	NA	NA	0	NA	NA	NA	1	9180284	9270465	9180283	9270464	0	9180283	90181
PHOPHOSODA FLAVOR NOT	Non_withdrawal_event	Not Specified	1	0.990272	-3.78784	0.00938661	1.64914	0.990272	NA	NA	NA	0	NA	NA	NA	1	9180284	9270465	9180283	9270464	0	9180283	90181
PHOSPHOSDA FLAVOR NOT	Non_withdrawal_event	Not Specified	1	0.990272	-3.78784	0.00938661	1.64914	0.990272	NA	NA	NA	0	NA	NA	NA	1	9180284	9270465	9180283	9270464	0	9180283	90181
PHOSPHOSODA PLAVOR NOT	Non_withdrawal_event	Not Specified	1	0.990272	-3.78784	0.00938661	1.64914	0.990272	NA	NA	NA	0	NA	NA	NA	1	9180284	9270465	9180283	9270464	0	9180283	90181
PHYSIONEAL GLUCOSE 36 W_V 13, CLEARFLEX PERITONEALDIALYS	Non_withdrawal_event	Not Specified	1	0.990272	-3.78784	0.00938661	1.64914	0.990272	NA	NA	NA	0	NA	NA	NA	1	9180284	9270465	9180283	9270464	0	9180283	90181
PICATO % )	Non_withdrawal_event	Not Specified	1	0.990272	-3.78784	0.00938661	1.64914	0.990272	NA	NA	NA	0	NA	NA	NA	1	9180284	9270465	9180283	9270464	0	9180283	90181
PIPTAZ	Non_withdrawal_event	Not Specified	1	0.990272	-3.78784	0.00938661	1.64914	0.990272	NA	NA	NA	0	NA	NA	NA	1	9180284	9270465	9180283	9270464	0	9180283	90181
PITOCIN_	Non_withdrawal_event	Not Specified	1	0.990272	-3.78784	0.00938661	1.64914	0.990272	NA	NA	NA	0	NA	NA	NA	1	9180284	9270465	9180283	9270464	0	9180283	90181
PLASMIN	Non_withdrawal_event	Not Specified	1	0.990272	-3.78784	0.00938661	1.64914	0.990272	NA	NA	NA	0	NA	NA	NA	1	9180284	9270465	9180283	9270464	0	9180283	90181
PLATIDIAM	Non_withdrawal_event	Not Specified	1	0.990272	-3.78784	0.00938661	1.64914	0.990272	NA	NA	NA	0	NA	NA	NA	1	9180284	9270465	9180283	9270464	0	9180283	90181
PLAX	Non_withdrawal_event	Not Specified	1	0.990272	-3.78784	0.00938661	1.64914	0.990272	NA	NA	NA	0	NA	NA	NA	1	9180284	9270465	9180283	9270464	0	9180283	90181
PLIAGLIS_	Non_withdrawal_event	Not Specified	1	0.990272	-3.78784	0.00938661	1.64914	0.990272	NA	NA	NA	0	NA	NA	NA	1	9180284	9270465	9180283	9270464	0	9180283	90181
POLIGLUSAM	Non_withdrawal_event	Not Specified	1	0.990272	-3.78784	0.00938661	1.64914	0.990272	NA	NA	NA	0	NA	NA	NA	1	9180284	9270465	9180283	9270464	0	9180283	90181
POLPRAZOL	Non_withdrawal_event	Not Specified	1	0.990272	-3.78784	0.00938661	1.64914	0.990272	NA	NA	NA	0	NA	NA	NA	1	9180284	9270465	9180283	9270464	0	9180283	90181
POLYCLONAL ANTIBODIES	Non_withdrawal_event	Not Specified	1	0.990272	-3.78784	0.00938661	1.64914	0.990272	NA	NA	NA	0	NA	NA	NA	1	9180284	9270465	9180283	9270464	0	9180283	90181
POLYSPORIN PAIN_ITCH RELIEF	Non_withdrawal_event	Not Specified	1	0.990272	-3.78784	0.00938661	1.64914	0.990272	NA	NA	NA	0	NA	NA	NA	1	9180284	9270465	9180283	9270464	0	9180283	90181
PONDIMIN	Non_withdrawal_event	Not Specified	1	0.990272	-3.78784	0.00938661	1.64914	0.990272	NA	NA	NA	0	NA	NA	NA	1	9180284	9270465	9180283	9270464	0	9180283	90181
POTASSIUM CHLORIDE)	Non_withdrawal_event	Not Specified	1	0.990272	-3.78784	0.00938661	1.64914	0.990272	NA	NA	NA	0	NA	NA	NA	1	9180284	9270465	9180283	9270464	0	9180283	90181
PPACPM-_(PHENYLPROPANOLAMINE , CHLORPHENIRAMINE MALEA	Non_withdrawal_event	Not Specified	1	0.990272	-3.78784	0.00938661	1.64914	0.990272	NA	NA	NA	0	NA	NA	NA	1	9180284	9270465	9180283	9270464	0	9180283	90181
PPI	Non_withdrawal_event	Not Specified	1	0.990272	-3.78784	0.00938661	1.64914	0.990272	NA	NA	NA	0	NA	NA	NA	1	9180284	9270465	9180283	9270464	0	9180283	90181
PRANACTIN CITRIC	Non_withdrawal_event	Not Specified	1	0.990272	-3.78784	0.00938661	1.64914	0.990272	NA	NA	NA	0	NA	NA	NA	1	9180284	9270465	9180283	9270464	0	9180283	90181
PRASCION CLEANSER	Non_withdrawal_event	Not Specified	1	0.990272	-3.78784	0.00938661	1.64914	0.990272	NA	NA	NA	0	NA	NA	NA	1	9180284	9270465	9180283	9270464	0	9180283	90181
PRECISE	Non_withdrawal_event	Not Specified	1	0.990272	-3.78784	0.00938661	1.64914	0.990272	NA	NA	NA	0	NA	NA	NA	1	9180284	9270465	9180283	9270464	0	9180283	90181
PRECORTISYL	Non_withdrawal_event	Not Specified	1	0.990272	-3.78784	0.00938661	1.64914	0.990272	NA	NA	NA	0	NA	NA	NA	1	9180284	9270465	9180283	9270464	0	9180283	90181
PREMARIC	Non_withdrawal_event	Not Specified	1	0.990272	-3.78784	0.00938661	1.64914	0.990272	NA	NA	NA	0	NA	NA	NA	1	9180284	9270465	9180283	9270464	0	9180283	90181
PRENATAL VITAMINS ASCORBIC ACID, BIOTIN, MINERALS , NICOTINIC ACID	Non_withdrawal_event	Not Specified	1	0.990272	-3.78784	0.00938661	1.64914	0.990272	NA	NA	NA	0	NA	NA	NA	1	9180284	9270465	9180283	9270464	0	9180283	90181
PREVIDENT PLUS SPEARMINT TOOTHPASTE	Non_withdrawal_event	Not Specified	1	0.990272	-3.78784	0.00938661	1.64914	0.990272	NA	NA	NA	0	NA	NA	NA	1	9180284	9270465	9180283	9270464	0	9180283	90181
PRIATT	Non_withdrawal_event	Not Specified	1	0.990272	-3.78784	0.00938661	1.64914	0.990272	NA	NA	NA	0	NA	NA	NA	1	9180284	9270465	9180283	9270464	0	9180283	90181
PRIDOPIDINE	Non_withdrawal_event	Not Specified	1	0.990272	-3.78784	0.00938661	1.64914	0.990272	NA	NA	NA	0	NA	NA	NA	1	9180284	9270465	9180283	9270464	0	9180283	90181
PROACTIV CLARIFYING LOTION	Non_withdrawal_event	Not Specified	1	0.990272	-3.78784	0.00938661	1.64914	0.990272	NA	NA	NA	0	NA	NA	NA	1	9180284	9270465	9180283	9270464	0	9180283	90181
PROACTIV PLUS COMPLEXION PERFECTING HYDRATOR	Non_withdrawal_event	Not Specified	1	0.990272	-3.78784	0.00938661	1.64914	0.990272	NA	NA	NA	0	NA	NA	NA	1	9180284	9270465	9180283	9270464	0	9180283	90181
PROCLICK	Non_withdrawal_event	Not Specified	1	0.990272	-3.78784	0.00938661	1.64914	0.990272	NA	NA	NA	0	NA	NA	NA	1	9180284	9270465	9180283	9270464	0	9180283	90181
PROCUTOL	Non_withdrawal_event	Not Specified	1	0.990272	-3.78784	0.00938661	1.64914	0.990272	NA	NA	NA	0	NA	NA	NA	1	9180284	9270465	9180283	9270464	0	9180283	90181
PROHEALTH RINSE CREST	Non_withdrawal_event	Not Specified	1	0.990272	-3.78784	0.00938661	1.64914	0.990272	NA	NA	NA	0	NA	NA	NA	1	9180284	9270465	9180283	9270464	0	9180283	90181
PROHEALTH TOOTHPASTE CREST	Non_withdrawal_event	Not Specified	1	0.990272	-3.78784	0.00938661	1.64914	0.990272	NA	NA	NA	0	NA	NA	NA	1	9180284	9270465	9180283	9270464	0	9180283	90181
PROMUS	Non_withdrawal_event	Not Specified	1	0.990272	-3.78784	0.00938661	1.64914	0.990272	NA	NA	NA	0	NA	NA	NA	1	9180284	9270465	9180283	9270464	0	9180283	90181
PROPESS FERRING	Non_withdrawal_event	Not Specified	1	0.990272	-3.78784	0.00938661	1.64914	0.990272	NA	NA	NA	0	NA	NA	NA	1	9180284	9270465	9180283	9270464	0	9180283	90181
PROPHYLTHIOURACIL	Non_withdrawal_event	Not Specified	1	0.990272	-3.78784	0.00938661	1.64914	0.990272	NA	NA	NA	0	NA	NA	NA	1	9180284	9270465	9180283	9270464	0	9180283	90181
PROSTAGLANDIN F ALPHA	Non_withdrawal_event	Not Specified	1	0.990272	-3.78784	0.00938661	1.64914	0.990272	NA	NA	NA	0	NA	NA	NA	1	9180284	9270465	9180283	9270464	0	9180283	90181
PROSTANDIN_	Non_withdrawal_event	Not Specified	1	0.990272	-3.78784	0.00938661	1.64914	0.990272	NA	NA	NA	0	NA	NA	NA	1	9180284	9270465	9180283	9270464	0	9180283	90181
PROTEASE	Non_withdrawal_event	Not Specified	1	0.990272	-3.78784	0.00938661	1.64914	0.990272	NA	NA	NA	0	NA	NA	NA	1	9180284	9270465	9180283	9270464	0	9180283	90181
PROTHROMPLEXPARTIAL	Non_withdrawal_event	Not Specified	1	0.990272	-3.78784	0.00938661	1.64914	0.990272	NA	NA	NA	0	NA	NA	NA	1	9180284	9270465	9180283	9270464	0	9180283	90181
PROVENTIL_	Non_withdrawal_event	Not Specified	1	0.990272	-3.78784	0.00938661	1.64914	0.990272	NA	NA	NA	0	NA	NA	NA	1	9180284	9270465	9180283	9270464	0	9180283	90181
PSYLLIUM HYDROPHILIC MUCILLOID	Non_withdrawal_event	Not Specified	1	0.990272	-3.78784	0.00938661	1.64914	0.990272	NA	NA	NA	0	NA	NA	NA	1	9180284	9270465	9180283	9270464	0	9180283	90181
PUREGON_	Non_withdrawal_event	Not Specified	1	0.990272	-3.78784	0.00938661	1.64914	0.990272	NA	NA	NA	0	NA	NA	NA	1	9180284	9270465	9180283	9270464	0	9180283	90181
PURELL INSTANT HAND SANITIZER	Non_withdrawal_event	Not Specified	1	0.990272	-3.78784	0.00938661	1.64914	0.990272	NA	NA	NA	0	NA	NA	NA	1	9180284	9270465	9180283	9270464	0	9180283	90181
PYRETHIA	Non_withdrawal_event	Not Specified	1	0.990272	-3.78784	0.00938661	1.64914	0.990272	NA	NA	NA	0	NA	NA	NA	1	9180284	9270465	9180283	9270464	0	9180283	90181
PYRIDOXIN	Non_withdrawal_event	Not Specified	1	0.990272	-3.78784	0.00938661	1.64914	0.990272	NA	NA	NA	0	NA	NA	NA	1	9180284	9270465	9180283	9270464	0	9180283	90181
PYRIMETHAMINESULFAMETHOXYPYRIDAZINE	Non_withdrawal_event	Not Specified	1	0.990272	-3.78784	0.00938661	1.64914	0.990272	NA	NA	NA	0	NA	NA	NA	1	9180284	9270465	9180283	9270464	0	9180283	90181
QTI	Non_withdrawal_event	Not Specified	1	0.990272	-3.78784	0.00938661	1.64914	0.990272	NA	NA	NA	0	NA	NA	NA	1	9180284	9270465	9180283	9270464	0	9180283	90181
QUADRIDERM	Non_withdrawal_event	Not Specified	1	0.990272	-3.78784	0.00938661	1.64914	0.990272	NA	NA	NA	0	NA	NA	NA	1	9180284	9270465	9180283	9270464	0	9180283	90181
QUELICIN SUCCINYLCHOLI	Non_withdrawal_event	Not Specified	1	0.990272	-3.78784	0.00938661	1.64914	0.990272	NA	NA	NA	0	NA	NA	NA	1	9180284	9270465	9180283	9270464	0	9180283	90181
QUESTIAPINE	Non_withdrawal_event	Not Specified	1	0.990272	-3.78784	0.00938661	1.64914	0.990272	NA	NA	NA	0	NA	NA	NA	1	9180284	9270465	9180283	9270464	0	9180283	90181
QUIETIAPINE	Non_withdrawal_event	Not Specified	1	0.990272	-3.78784	0.00938661	1.64914	0.990272	NA	NA	NA	0	NA	NA	NA	1	9180284	9270465	9180283	9270464	0	9180283	90181
RADIATION CGY BID DAYS 2 8, 9	Non_withdrawal_event	Not Specified	1	0.990272	-3.78784	0.00938661	1.64914	0.990272	NA	NA	NA	0	NA	NA	NA	1	9180284	9270465	9180283	9270464	0	9180283	90181
RADIATION THERAPY GY	Non_withdrawal_event	Not Specified	1	0.990272	-3.78784	0.00938661	1.64914	0.990272	NA	NA	NA	0	NA	NA	NA	1	9180284	9270465	9180283	9270464	0	9180283	90181
RADIO THERAPY	Non_withdrawal_event	Not Specified	1	0.990272	-3.78784	0.00938661	1.64914	0.990272	NA	NA	NA	0	NA	NA	NA	1	9180284	9270465	9180283	9270464	0	9180283	90181
RADOO	Non_withdrawal_event	Not Specified	1	0.990272	-3.78784	0.00938661	1.64914	0.990272	NA	NA	NA	0	NA	NA	NA	1	9180284	9270465	9180283	9270464	0	9180283	90181
RAMIPRIL HEXAL	Non_withdrawal_event	Not Specified	1	0.990272	-3.78784	0.00938661	1.64914	0.990272	NA	NA	NA	0	NA	NA	NA	1	9180284	9270465	9180283	9270464	0	9180283	90181
RANIBIZUMAB , 0._VIAL GENENTECH	Non_withdrawal_event	Not Specified	1	0.990272	-3.78784	0.00938661	1.64914	0.990272	NA	NA	NA	0	NA	NA	NA	1	9180284	9270465	9180283	9270464	0	9180283	90181
RAPIDOCAIN	Non_withdrawal_event	Not Specified	1	0.990272	-3.78784	0.00938661	1.64914	0.990272	NA	NA	NA	0	NA	NA	NA	1	9180284	9270465	9180283	9270464	0	9180283	90181
RAT POISON	Non_withdrawal_event	Not Specified	1	0.990272	-3.78784	0.00938661	1.64914	0.990272	NA	NA	NA	0	NA	NA	NA	1	9180284	9270465	9180283	9270464	0	9180283	90181
RATIODOLOR 20	Non_withdrawal_event	Not Specified	1	0.990272	-3.78784	0.00938661	1.64914	0.990272	NA	NA	NA	0	NA	NA	NA	1	9180284	9270465	9180283	9270464	0	9180283	90181
RED CLOVER	Non_withdrawal_event	Not Specified	1	0.990272	-3.78784	0.00938661	1.64914	0.990272	NA	NA	NA	0	NA	NA	NA	1	9180284	9270465	9180283	9270464	0	9180283	90181
REDOMEX	Non_withdrawal_event	Not Specified	1	0.990272	-3.78784	0.00938661	1.64914	0.990272	NA	NA	NA	0	NA	NA	NA	1	9180284	9270465	9180283	9270464	0	9180283	90181
REFLEX_	Non_withdrawal_event	Not Specified	1	0.990272	-3.78784	0.00938661	1.64914	0.990272	NA	NA	NA	0	NA	NA	NA	1	9180284	9270465	9180283	9270464	0	9180283	90181
REGURIN	Non_withdrawal_event	Not Specified	1	0.990272	-3.78784	0.00938661	1.64914	0.990272	NA	NA	NA	0	NA	NA	NA	1	9180284	9270465	9180283	9270464	0	9180283	90181
REMODULIN TRESPROSTINIL )	Non_withdrawal_event	Not Specified	1	0.990272	-3.78784	0.00938661	1.64914	0.990272	NA	NA	NA	0	NA	NA	NA	1	9180284	9270465	9180283	9270464	0	9180283	90181
RESERPINE_HYDROCHLOROTHIAZIDE	Non_withdrawal_event	Not Specified	1	0.990272	-3.78784	0.00938661	1.64914	0.990272	NA	NA	NA	0	NA	NA	NA	1	9180284	9270465	9180283	9270464	0	9180283	90181
RIBAPAK THREE RIVERS	Non_withdrawal_event	Not Specified	1	0.990272	-3.78784	0.00938661	1.64914	0.990272	NA	NA	NA	0	NA	NA	NA	1	9180284	9270465	9180283	9270464	0	9180283	90181
RINGER LOSUNG	Non_withdrawal_event	Not Specified	1	0.990272	-3.78784	0.00938661	1.64914	0.990272	NA	NA	NA	0	NA	NA	NA	1	9180284	9270465	9180283	9270464	0	9180283	90181
RINGER VIAFLO	Non_withdrawal_event	Not Specified	1	0.990272	-3.78784	0.00938661	1.64914	0.990272	NA	NA	NA	0	NA	NA	NA	1	9180284	9270465	9180283	9270464	0	9180283	90181
RINGERS PLASTIC CONTAINER	Non_withdrawal_event	Not Specified	1	0.990272	-3.78784	0.00938661	1.64914	0.990272	NA	NA	NA	0	NA	NA	NA	1	9180284	9270465	9180283	9270464	0	9180283	90181
RISDORAL	Non_withdrawal_event	Not Specified	1	0.990272	-3.78784	0.00938661	1.64914	0.990272	NA	NA	NA	0	NA	NA	NA	1	9180284	9270465	9180283	9270464	0	9180283	90181
RISPERDALE	Non_withdrawal_event	Not Specified	1	0.990272	-3.78784	0.00938661	1.64914	0.990272	NA	NA	NA	0	NA	NA	NA	1	9180284	9270465	9180283	9270464	0	9180283	90181
RISTOVA	Non_withdrawal_event	Not Specified	1	0.990272	-3.78784	0.00938661	1.64914	0.990272	NA	NA	NA	0	NA	NA	NA	1	9180284	9270465	9180283	9270464	0	9180283	90181
ROBITUSSINDM	Non_withdrawal_event	Not Specified	1	0.990272	-3.78784	0.00938661	1.64914	0.990272	NA	NA	NA	0	NA	NA	NA	1	9180284	9270465	9180283	9270464	0	9180283	90181
ROBITUSSON	Non_withdrawal_event	Not Specified	1	0.990272	-3.78784	0.00938661	1.64914	0.990272	NA	NA	NA	0	NA	NA	NA	1	9180284	9270465	9180283	9270464	0	9180283	90181
ROCERON	Non_withdrawal_event	Not Specified	1	0.990272	-3.78784	0.00938661	1.64914	0.990272	NA	NA	NA	0	NA	NA	NA	1	9180284	9270465	9180283	9270464	0	9180283	90181
RONFASE	Non_withdrawal_event	Not Specified	1	0.990272	-3.78784	0.00938661	1.64914	0.990272	NA	NA	NA	0	NA	NA	NA	1	9180284	9270465	9180283	9270464	0	9180283	90181
ROSADERM CLEANSER	Non_withdrawal_event	Not Specified	1	0.990272	-3.78784	0.00938661	1.64914	0.990272	NA	NA	NA	0	NA	NA	NA	1	9180284	9270465	9180283	9270464	0	9180283	90181
ROZECLART	Non_withdrawal_event	Not Specified	1	0.990272	-3.78784	0.00938661	1.64914	0.990272	NA	NA	NA	0	NA	NA	NA	1	9180284	9270465	9180283	9270464	0	9180283	90181
ROZIDAL	Non_withdrawal_event	Not Specified	1	0.990272	-3.78784	0.00938661	1.64914	0.990272	NA	NA	NA	0	NA	NA	NA	1	9180284	9270465	9180283	9270464	0	9180283	90181
RTANNA	Non_withdrawal_event	Not Specified	1	0.990272	-3.78784	0.00938661	1.64914	0.990272	NA	NA	NA	0	NA	NA	NA	1	9180284	9270465	9180283	9270464	0	9180283	90181
RUBIDIUM	Non_withdrawal_event	Not Specified	1	0.990272	-3.78784	0.00938661	1.64914	0.990272	NA	NA	NA	0	NA	NA	NA	1	9180284	9270465	9180283	9270464	0	9180283	90181
RUDIVAX	Non_withdrawal_event	Not Specified	1	0.990272	-3.78784	0.00938661	1.64914	0.990272	NA	NA	NA	0	NA	NA	NA	1	9180284	9270465	9180283	9270464	0	9180283	90181
SAFRIS	Non_withdrawal_event	Not Specified	1	0.990272	-3.78784	0.00938661	1.64914	0.990272	NA	NA	NA	0	NA	NA	NA	1	9180284	9270465	9180283	9270464	0	9180283	90181
SALIX NIGRA POLLEN	Non_withdrawal_event	Not Specified	1	0.990272	-3.78784	0.00938661	1.64914	0.990272	NA	NA	NA	0	NA	NA	NA	1	9180284	9270465	9180283	9270464	0	9180283	90181
SALMETEROL SALMETEROL XINAF	Non_withdrawal_event	Not Specified	1	0.990272	-3.78784	0.00938661	1.64914	0.990272	NA	NA	NA	0	NA	NA	NA	1	9180284	9270465	9180283	9270464	0	9180283	90181
SALON PAS	Non_withdrawal_event	Not Specified	1	0.990272	-3.78784	0.00938661	1.64914	0.990272	NA	NA	NA	0	NA	NA	NA	1	9180284	9270465	9180283	9270464	0	9180283	90181
SALONPASHOT	Non_withdrawal_event	Not Specified	1	0.990272	-3.78784	0.00938661	1.64914	0.990272	NA	NA	NA	0	NA	NA	NA	1	9180284	9270465	9180283	9270464	0	9180283	90181
SAQUINAVER	Non_withdrawal_event	Not Specified	1	0.990272	-3.78784	0.00938661	1.64914	0.990272	NA	NA	NA	0	NA	NA	NA	1	9180284	9270465	9180283	9270464	0	9180283	90181
SECLIDEMSTAT	Non_withdrawal_event	Not Specified	1	0.990272	-3.78784	0.00938661	1.64914	0.990272	NA	NA	NA	0	NA	NA	NA	1	9180284	9270465	9180283	9270464	0	9180283	90181
SECONAL	Non_withdrawal_event	Not Specified	1	0.990272	-3.78784	0.00938661	1.64914	0.990272	NA	NA	NA	0	NA	NA	NA	1	9180284	9270465	9180283	9270464	0	9180283	90181
SELEGELINE	Non_withdrawal_event	Not Specified	1	0.990272	-3.78784	0.00938661	1.64914	0.990272	NA	NA	NA	0	NA	NA	NA	1	9180284	9270465	9180283	9270464	0	9180283	90181
SENSORCAINEMPF	Non_withdrawal_event	Not Specified	1	0.990272	-3.78784	0.00938661	1.64914	0.990272	NA	NA	NA	0	NA	NA	NA	1	9180284	9270465	9180283	9270464	0	9180283	90181
SEOQUEL	Non_withdrawal_event	Not Specified	1	0.990272	-3.78784	0.00938661	1.64914	0.990272	NA	NA	NA	0	NA	NA	NA	1	9180284	9270465	9180283	9270464	0	9180283	90181
SERENAL	Non_withdrawal_event	Not Specified	1	0.990272	-3.78784	0.00938661	1.64914	0.990272	NA	NA	NA	0	NA	NA	NA	1	9180284	9270465	9180283	9270464	0	9180283	90181
SET	Non_withdrawal_event	Not Specified	1	0.990272	-3.78784	0.00938661	1.64914	0.990272	NA	NA	NA	0	NA	NA	NA	1	9180284	9270465	9180283	9270464	0	9180283	90181
SEVOFLURAN	Non_withdrawal_event	Not Specified	1	0.990272	-3.78784	0.00938661	1.64914	0.990272	NA	NA	NA	0	NA	NA	NA	1	9180284	9270465	9180283	9270464	0	9180283	90181
SHEER COVER MINERAL FOUNDATION SPF	Non_withdrawal_event	Not Specified	1	0.990272	-3.78784	0.00938661	1.64914	0.990272	NA	NA	NA	0	NA	NA	NA	1	9180284	9270465	9180283	9270464	0	9180283	90181
SINALFA	Non_withdrawal_event	Not Specified	1	0.990272	-3.78784	0.00938661	1.64914	0.990272	NA	NA	NA	0	NA	NA	NA	1	9180284	9270465	9180283	9270464	0	9180283	90181
SINOXAL	Non_withdrawal_event	Not Specified	1	0.990272	-3.78784	0.00938661	1.64914	0.990272	NA	NA	NA	0	NA	NA	NA	1	9180284	9270465	9180283	9270464	0	9180283	90181
SINVASTATINA BIOCHEMIE	Non_withdrawal_event	Not Specified	1	0.990272	-3.78784	0.00938661	1.64914	0.990272	NA	NA	NA	0	NA	NA	NA	1	9180284	9270465	9180283	9270464	0	9180283	90181
SIRDALUD_(NOT	Non_withdrawal_event	Not Specified	1	0.990272	-3.78784	0.00938661	1.64914	0.990272	NA	NA	NA	0	NA	NA	NA	1	9180284	9270465	9180283	9270464	0	9180283	90181
SKIN PURIFYING MASK	Non_withdrawal_event	Not Specified	1	0.990272	-3.78784	0.00938661	1.64914	0.990272	NA	NA	NA	0	NA	NA	NA	1	9180284	9270465	9180283	9270464	0	9180283	90181
SLOPHYLLIN	Non_withdrawal_event	Not Specified	1	0.990272	-3.78784	0.00938661	1.64914	0.990272	NA	NA	NA	0	NA	NA	NA	1	9180284	9270465	9180283	9270464	0	9180283	90181
SMOFKABIVEN	Non_withdrawal_event	Not Specified	1	0.990272	-3.78784	0.00938661	1.64914	0.990272	NA	NA	NA	0	NA	NA	NA	1	9180284	9270465	9180283	9270464	0	9180283	90181
SMOKELESS CIGARETTE	Non_withdrawal_event	Not Specified	1	0.990272	-3.78784	0.00938661	1.64914	0.990272	NA	NA	NA	0	NA	NA	NA	1	9180284	9270465	9180283	9270464	0	9180283	90181
SOLEXA	Non_withdrawal_event	Not Specified	1	0.990272	-3.78784	0.00938661	1.64914	0.990272	NA	NA	NA	0	NA	NA	NA	1	9180284	9270465	9180283	9270464	0	9180283	90181
SOLUMEDROL NOT PROVIDED	Non_withdrawal_event	Not Specified	1	0.990272	-3.78784	0.00938661	1.64914	0.990272	NA	NA	NA	0	NA	NA	NA	1	9180284	9270465	9180283	9270464	0	9180283	90181
SOLUMEDROL NOVOPLUS	Non_withdrawal_event	Not Specified	1	0.990272	-3.78784	0.00938661	1.64914	0.990272	NA	NA	NA	0	NA	NA	NA	1	9180284	9270465	9180283	9270464	0	9180283	90181
SOLUMODERIN	Non_withdrawal_event	Not Specified	1	0.990272	-3.78784	0.00938661	1.64914	0.990272	NA	NA	NA	0	NA	NA	NA	1	9180284	9270465	9180283	9270464	0	9180283	90181
SOMATROPINWATER	Non_withdrawal_event	Not Specified	1	0.990272	-3.78784	0.00938661	1.64914	0.990272	NA	NA	NA	0	NA	NA	NA	1	9180284	9270465	9180283	9270464	0	9180283	90181
SOMATULINE AUTOGEL LANREOTIDE ACET	Non_withdrawal_event	Not Specified	1	0.990272	-3.78784	0.00938661	1.64914	0.990272	NA	NA	NA	0	NA	NA	NA	1	9180284	9270465	9180283	9270464	0	9180283	90181
SPALT FUR DIE NACHT	Non_withdrawal_event	Not Specified	1	0.990272	-3.78784	0.00938661	1.64914	0.990272	NA	NA	NA	0	NA	NA	NA	1	9180284	9270465	9180283	9270464	0	9180283	90181
SSD	Non_withdrawal_event	Not Specified	1	0.990272	-3.78784	0.00938661	1.64914	0.990272	NA	NA	NA	0	NA	NA	NA	1	9180284	9270465	9180283	9270464	0	9180283	90181
STANNOUS FLUORIDE TOOTHPASTE	Non_withdrawal_event	Not Specified	1	0.990272	-3.78784	0.00938661	1.64914	0.990272	NA	NA	NA	0	NA	NA	NA	1	9180284	9270465	9180283	9270464	0	9180283	90181
STANOLONE	Non_withdrawal_event	Not Specified	1	0.990272	-3.78784	0.00938661	1.64914	0.990272	NA	NA	NA	0	NA	NA	NA	1	9180284	9270465	9180283	9270464	0	9180283	90181
STAURODORM	Non_withdrawal_event	Not Specified	1	0.990272	-3.78784	0.00938661	1.64914	0.990272	NA	NA	NA	0	NA	NA	NA	1	9180284	9270465	9180283	9270464	0	9180283	90181
STAY SAFE DEX. LM 3L, 4PK	Non_withdrawal_event	Not Specified	1	0.990272	-3.78784	0.00938661	1.64914	0.990272	NA	NA	NA	0	NA	NA	NA	1	9180284	9270465	9180283	9270464	0	9180283	90181
STAY SAFE DEX. LM_LC 2/3L, PK	Non_withdrawal_event	Not Specified	1	0.990272	-3.78784	0.00938661	1.64914	0.990272	NA	NA	NA	0	NA	NA	NA	1	9180284	9270465	9180283	9270464	0	9180283	90181
STERLARA	Non_withdrawal_event	Not Specified	1	0.990272	-3.78784	0.00938661	1.64914	0.990272	NA	NA	NA	0	NA	NA	NA	1	9180284	9270465	9180283	9270464	0	9180283	90181
STEROID FORMULATION	Non_withdrawal_event	Not Specified	1	0.990272	-3.78784	0.00938661	1.64914	0.990272	NA	NA	NA	0	NA	NA	NA	1	9180284	9270465	9180283	9270464	0	9180283	90181
STEROID MEDICATION	Non_withdrawal_event	Not Specified	1	0.990272	-3.78784	0.00938661	1.64914	0.990272	NA	NA	NA	0	NA	NA	NA	1	9180284	9270465	9180283	9270464	0	9180283	90181
STEROID SHOT	Non_withdrawal_event	Not Specified	1	0.990272	-3.78784	0.00938661	1.64914	0.990272	NA	NA	NA	0	NA	NA	NA	1	9180284	9270465	9180283	9270464	0	9180283	90181
STUGERON	Non_withdrawal_event	Not Specified	1	0.990272	-3.78784	0.00938661	1.64914	0.990272	NA	NA	NA	0	NA	NA	NA	1	9180284	9270465	9180283	9270464	0	9180283	90181
SUBOXONE_NALOXONE	Non_withdrawal_event	Not Specified	1	0.990272	-3.78784	0.00938661	1.64914	0.990272	NA	NA	NA	0	NA	NA	NA	1	9180284	9270465	9180283	9270464	0	9180283	90181
SUERO FISIOLGICO BAXTER_	Non_withdrawal_event	Not Specified	1	0.990272	-3.78784	0.00938661	1.64914	0.990272	NA	NA	NA	0	NA	NA	NA	1	9180284	9270465	9180283	9270464	0	9180283	90181
SULFACETAMIDESULFUR	Non_withdrawal_event	Not Specified	1	0.990272	-3.78784	0.00938661	1.64914	0.990272	NA	NA	NA	0	NA	NA	NA	1	9180284	9270465	9180283	9270464	0	9180283	90181
SULFACETR	Non_withdrawal_event	Not Specified	1	0.990272	-3.78784	0.00938661	1.64914	0.990272	NA	NA	NA	0	NA	NA	NA	1	9180284	9270465	9180283	9270464	0	9180283	90181
SULFAMETHOXAZOLETMP	Non_withdrawal_event	Not Specified	1	0.990272	-3.78784	0.00938661	1.64914	0.990272	NA	NA	NA	0	NA	NA	NA	1	9180284	9270465	9180283	9270464	0	9180283	90181
SULFAMYLON	Non_withdrawal_event	Not Specified	1	0.990272	-3.78784	0.00938661	1.64914	0.990272	NA	NA	NA	0	NA	NA	NA	1	9180284	9270465	9180283	9270464	0	9180283	90181
SULPHADIAZINE	Non_withdrawal_event	Not Specified	1	0.990272	-3.78784	0.00938661	1.64914	0.990272	NA	NA	NA	0	NA	NA	NA	1	9180284	9270465	9180283	9270464	0	9180283	90181
SUO,	Non_withdrawal_event	Not Specified	1	0.990272	-3.78784	0.00938661	1.64914	0.990272	NA	NA	NA	0	NA	NA	NA	1	9180284	9270465	9180283	9270464	0	9180283	90181
SURGIDERM	Non_withdrawal_event	Not Specified	1	0.990272	-3.78784	0.00938661	1.64914	0.990272	NA	NA	NA	0	NA	NA	NA	1	9180284	9270465	9180283	9270464	0	9180283	90181
SURGIFLO	Non_withdrawal_event	Not Specified	1	0.990272	-3.78784	0.00938661	1.64914	0.990272	NA	NA	NA	0	NA	NA	NA	1	9180284	9270465	9180283	9270464	0	9180283	90181
SURGIFLOW	Non_withdrawal_event	Not Specified	1	0.990272	-3.78784	0.00938661	1.64914	0.990272	NA	NA	NA	0	NA	NA	NA	1	9180284	9270465	9180283	9270464	0	9180283	90181
SYNTESTAN	Non_withdrawal_event	Not Specified	1	0.990272	-3.78784	0.00938661	1.64914	0.990272	NA	NA	NA	0	NA	NA	NA	1	9180284	9270465	9180283	9270464	0	9180283	90181
TANNOSYNT	Non_withdrawal_event	Not Specified	1	0.990272	-3.78784	0.00938661	1.64914	0.990272	NA	NA	NA	0	NA	NA	NA	1	9180284	9270465	9180283	9270464	0	9180283	90181
TARADYL	Non_withdrawal_event	Not Specified	1	0.990272	-3.78784	0.00938661	1.64914	0.990272	NA	NA	NA	0	NA	NA	NA	1	9180284	9270465	9180283	9270464	0	9180283	90181
TAXILAN_(NOT )	Non_withdrawal_event	Not Specified	1	0.990272	-3.78784	0.00938661	1.64914	0.990272	NA	NA	NA	0	NA	NA	NA	1	9180284	9270465	9180283	9270464	0	9180283	90181
TEARS NATURALE FREE	Non_withdrawal_event	Not Specified	1	0.990272	-3.78784	0.00938661	1.64914	0.990272	NA	NA	NA	0	NA	NA	NA	1	9180284	9270465	9180283	9270464	0	9180283	90181
TECHNETIUM M MACROAGGREGATED ALBUMIN	Non_withdrawal_event	Not Specified	1	0.990272	-3.78784	0.00938661	1.64914	0.990272	NA	NA	NA	0	NA	NA	NA	1	9180284	9270465	9180283	9270464	0	9180283	90181
TECHNETIUM TCM MEBROFENIN KIT	Non_withdrawal_event	Not Specified	1	0.990272	-3.78784	0.00938661	1.64914	0.990272	NA	NA	NA	0	NA	NA	NA	1	9180284	9270465	9180283	9270464	0	9180283	90181
TELMA	Non_withdrawal_event	Not Specified	1	0.990272	-3.78784	0.00938661	1.64914	0.990272	NA	NA	NA	0	NA	NA	NA	1	9180284	9270465	9180283	9270464	0	9180283	90181
TEMERIT DUO	Non_withdrawal_event	Not Specified	1	0.990272	-3.78784	0.00938661	1.64914	0.990272	NA	NA	NA	0	NA	NA	NA	1	9180284	9270465	9180283	9270464	0	9180283	90181
TENOFOVIR DISOPEOXIL	Non_withdrawal_event	Not Specified	1	0.990272	-3.78784	0.00938661	1.64914	0.990272	NA	NA	NA	0	NA	NA	NA	1	9180284	9270465	9180283	9270464	0	9180283	90181
TEPLIZUMAB	Non_withdrawal_event	Not Specified	1	0.990272	-3.78784	0.00938661	1.64914	0.990272	NA	NA	NA	0	NA	NA	NA	1	9180284	9270465	9180283	9270464	0	9180283	90181
TERBASMIN	Non_withdrawal_event	Not Specified	1	0.990272	-3.78784	0.00938661	1.64914	0.990272	NA	NA	NA	0	NA	NA	NA	1	9180284	9270465	9180283	9270464	0	9180283	90181
TERBINAFINE CAMBER	Non_withdrawal_event	Not Specified	1	0.990272	-3.78784	0.00938661	1.64914	0.990272	NA	NA	NA	0	NA	NA	NA	1	9180284	9270465	9180283	9270464	0	9180283	90181
TESTOVIRONDEPOT	Non_withdrawal_event	Not Specified	1	0.990272	-3.78784	0.00938661	1.64914	0.990272	NA	NA	NA	0	NA	NA	NA	1	9180284	9270465	9180283	9270464	0	9180283	90181
TESTRON	Non_withdrawal_event	Not Specified	1	0.990272	-3.78784	0.00938661	1.64914	0.990272	NA	NA	NA	0	NA	NA	NA	1	9180284	9270465	9180283	9270464	0	9180283	90181
TETRAMISOLE	Non_withdrawal_event	Not Specified	1	0.990272	-3.78784	0.00938661	1.64914	0.990272	NA	NA	NA	0	NA	NA	NA	1	9180284	9270465	9180283	9270464	0	9180283	90181
TETRATHIOMOLYBDATE	Non_withdrawal_event	Not Specified	1	0.990272	-3.78784	0.00938661	1.64914	0.990272	NA	NA	NA	0	NA	NA	NA	1	9180284	9270465	9180283	9270464	0	9180283	90181
TEVAGRASTIM MIU	Non_withdrawal_event	Not Specified	1	0.990272	-3.78784	0.00938661	1.64914	0.990272	NA	NA	NA	0	NA	NA	NA	1	9180284	9270465	9180283	9270464	0	9180283	90181
THEOPHYLLINE DEXTROSE	Non_withdrawal_event	Not Specified	1	0.990272	-3.78784	0.00938661	1.64914	0.990272	NA	NA	NA	0	NA	NA	NA	1	9180284	9270465	9180283	9270464	0	9180283	90181
THERAFLU COLD_DEXTROMETHORPHAN, PHENIRAMINE, PHENYLEP	Non_withdrawal_event	Not Specified	1	0.990272	-3.78784	0.00938661	1.64914	0.990272	NA	NA	NA	0	NA	NA	NA	1	9180284	9270465	9180283	9270464	0	9180283	90181
THERAFLU DAYTIME SEVERE COLD PSE	Non_withdrawal_event	Not Specified	1	0.990272	-3.78784	0.00938661	1.64914	0.990272	NA	NA	NA	0	NA	NA	NA	1	9180284	9270465	9180283	9270464	0	9180283	90181
THERAFLU DAYTIME SEVERE COLD PSE CAPLETPARACETAMOL, DEXTROME	Non_withdrawal_event	Not Specified	1	0.990272	-3.78784	0.00938661	1.64914	0.990272	NA	NA	NA	0	NA	NA	NA	1	9180284	9270465	9180283	9270464	0	9180283	90181
THERAFLU DAYTIME SEVERE COLD WARMING	Non_withdrawal_event	Not Specified	1	0.990272	-3.78784	0.00938661	1.64914	0.990272	NA	NA	NA	0	NA	NA	NA	1	9180284	9270465	9180283	9270464	0	9180283	90181
THERAFLU FLU_CHEST CONGESTION WITHOUT PSE	Non_withdrawal_event	Not Specified	1	0.990272	-3.78784	0.00938661	1.64914	0.990272	NA	NA	NA	0	NA	NA	NA	1	9180284	9270465	9180283	9270464	0	9180283	90181
THERAFLU SINUS_COLD	Non_withdrawal_event	Not Specified	1	0.990272	-3.78784	0.00938661	1.64914	0.990272	NA	NA	NA	0	NA	NA	NA	1	9180284	9270465	9180283	9270464	0	9180283	90181
THERAPEUTIC MEDICATIONS	Non_withdrawal_event	Not Specified	1	0.990272	-3.78784	0.00938661	1.64914	0.990272	NA	NA	NA	0	NA	NA	NA	1	9180284	9270465	9180283	9270464	0	9180283	90181
THERAPEUTIC RADIOPHARMACEUTICALS THERAPEUTIC RADIOPHARMACEUTICALS	Non_withdrawal_event	Not Specified	1	0.990272	-3.78784	0.00938661	1.64914	0.990272	NA	NA	NA	0	NA	NA	NA	1	9180284	9270465	9180283	9270464	0	9180283	90181
THERATEARS LUBRICANT	Non_withdrawal_event	Not Specified	1	0.990272	-3.78784	0.00938661	1.64914	0.990272	NA	NA	NA	0	NA	NA	NA	1	9180284	9270465	9180283	9270464	0	9180283	90181
THIAZID	Non_withdrawal_event	Not Specified	1	0.990272	-3.78784	0.00938661	1.64914	0.990272	NA	NA	NA	0	NA	NA	NA	1	9180284	9270465	9180283	9270464	0	9180283	90181
THIMEROSAL METHIOLATE^	Non_withdrawal_event	Not Specified	1	0.990272	-3.78784	0.00938661	1.64914	0.990272	NA	NA	NA	0	NA	NA	NA	1	9180284	9270465	9180283	9270464	0	9180283	90181
THIOPENTONE_	Non_withdrawal_event	Not Specified	1	0.990272	-3.78784	0.00938661	1.64914	0.990272	NA	NA	NA	0	NA	NA	NA	1	9180284	9270465	9180283	9270464	0	9180283	90181
THIOPRINE	Non_withdrawal_event	Not Specified	1	0.990272	-3.78784	0.00938661	1.64914	0.990272	NA	NA	NA	0	NA	NA	NA	1	9180284	9270465	9180283	9270464	0	9180283	90181
THROMBOLYTICS	Non_withdrawal_event	Not Specified	1	0.990272	-3.78784	0.00938661	1.64914	0.990272	NA	NA	NA	0	NA	NA	NA	1	9180284	9270465	9180283	9270464	0	9180283	90181
TILUDRONATE	Non_withdrawal_event	Not Specified	1	0.990272	-3.78784	0.00938661	1.64914	0.990272	NA	NA	NA	0	NA	NA	NA	1	9180284	9270465	9180283	9270464	0	9180283	90181
TIMOGLOBULINA	Non_withdrawal_event	Not Specified	1	0.990272	-3.78784	0.00938661	1.64914	0.990272	NA	NA	NA	0	NA	NA	NA	1	9180284	9270465	9180283	9270464	0	9180283	90181
TIMOPHTAL %	Non_withdrawal_event	Not Specified	1	0.990272	-3.78784	0.00938661	1.64914	0.990272	NA	NA	NA	0	NA	NA	NA	1	9180284	9270465	9180283	9270464	0	9180283	90181
TIOTROPIUMBROMIDE (TIOTROPIUM)	Non_withdrawal_event	Not Specified	1	0.990272	-3.78784	0.00938661	1.64914	0.990272	NA	NA	NA	0	NA	NA	NA	1	9180284	9270465	9180283	9270464	0	9180283	90181
TIPRANAVIR BOEHRINGER INGELHEIM	Non_withdrawal_event	Not Specified	1	0.990272	-3.78784	0.00938661	1.64914	0.990272	NA	NA	NA	0	NA	NA	NA	1	9180284	9270465	9180283	9270464	0	9180283	90181
TITANOREINE	Non_withdrawal_event	Not Specified	1	0.990272	-3.78784	0.00938661	1.64914	0.990272	NA	NA	NA	0	NA	NA	NA	1	9180284	9270465	9180283	9270464	0	9180283	90181
TOBI SOL AEROSOL METERED DOSE INH	Non_withdrawal_event	Not Specified	1	0.990272	-3.78784	0.00938661	1.64914	0.990272	NA	NA	NA	0	NA	NA	NA	1	9180284	9270465	9180283	9270464	0	9180283	90181
TOBRAMYCINE	Non_withdrawal_event	Not Specified	1	0.990272	-3.78784	0.00938661	1.64914	0.990272	NA	NA	NA	0	NA	NA	NA	1	9180284	9270465	9180283	9270464	0	9180283	90181
TONICS	Non_withdrawal_event	Not Specified	1	0.990272	-3.78784	0.00938661	1.64914	0.990272	NA	NA	NA	0	NA	NA	NA	1	9180284	9270465	9180283	9270464	0	9180283	90181
TOPIRAMATE ZYDUS	Non_withdrawal_event	Not Specified	1	0.990272	-3.78784	0.00938661	1.64914	0.990272	NA	NA	NA	0	NA	NA	NA	1	9180284	9270465	9180283	9270464	0	9180283	90181
TOPRIMATE	Non_withdrawal_event	Not Specified	1	0.990272	-3.78784	0.00938661	1.64914	0.990272	NA	NA	NA	0	NA	NA	NA	1	9180284	9270465	9180283	9270464	0	9180283	90181
TOTELLE	Non_withdrawal_event	Not Specified	1	0.990272	-3.78784	0.00938661	1.64914	0.990272	NA	NA	NA	0	NA	NA	NA	1	9180284	9270465	9180283	9270464	0	9180283	90181
TOUCH ULTRA BIOSENSOR STRIPS	Non_withdrawal_event	Not Specified	1	0.990272	-3.78784	0.00938661	1.64914	0.990272	NA	NA	NA	0	NA	NA	NA	1	9180284	9270465	9180283	9270464	0	9180283	90181
TOWATHIEN	Non_withdrawal_event	Not Specified	1	0.990272	-3.78784	0.00938661	1.64914	0.990272	NA	NA	NA	0	NA	NA	NA	1	9180284	9270465	9180283	9270464	0	9180283	90181
TRAJENTA DUO	Non_withdrawal_event	Not Specified	1	0.990272	-3.78784	0.00938661	1.64914	0.990272	NA	NA	NA	0	NA	NA	NA	1	9180284	9270465	9180283	9270464	0	9180283	90181
TRAMODOL	Non_withdrawal_event	Not Specified	1	0.990272	-3.78784	0.00938661	1.64914	0.990272	NA	NA	NA	0	NA	NA	NA	1	9180284	9270465	9180283	9270464	0	9180283	90181
TRANSULOSE	Non_withdrawal_event	Not Specified	1	0.990272	-3.78784	0.00938661	1.64914	0.990272	NA	NA	NA	0	NA	NA	NA	1	9180284	9270465	9180283	9270464	0	9180283	90181
TRASTUZUMAB TRASTUZUMAB)	Non_withdrawal_event	Not Specified	1	0.990272	-3.78784	0.00938661	1.64914	0.990272	NA	NA	NA	0	NA	NA	NA	1	9180284	9270465	9180283	9270464	0	9180283	90181
TRASTUZUMAB VIAL GENENTECH	Non_withdrawal_event	Not Specified	1	0.990272	-3.78784	0.00938661	1.64914	0.990272	NA	NA	NA	0	NA	NA	NA	1	9180284	9270465	9180283	9270464	0	9180283	90181
TREO	Non_withdrawal_event	Not Specified	1	0.990272	-3.78784	0.00938661	1.64914	0.990272	NA	NA	NA	0	NA	NA	NA	1	9180284	9270465	9180283	9270464	0	9180283	90181
TRETINAC	Non_withdrawal_event	Not Specified	1	0.990272	-3.78784	0.00938661	1.64914	0.990272	NA	NA	NA	0	NA	NA	NA	1	9180284	9270465	9180283	9270464	0	9180283	90181
TRETTEN	Non_withdrawal_event	Not Specified	1	0.990272	-3.78784	0.00938661	1.64914	0.990272	NA	NA	NA	0	NA	NA	NA	1	9180284	9270465	9180283	9270464	0	9180283	90181
TRIAL	Non_withdrawal_event	Not Specified	1	0.990272	-3.78784	0.00938661	1.64914	0.990272	NA	NA	NA	0	NA	NA	NA	1	9180284	9270465	9180283	9270464	0	9180283	90181
TRIAMINIC COLD_ALLERGY ORANGE	Non_withdrawal_event	Not Specified	1	0.990272	-3.78784	0.00938661	1.64914	0.990272	NA	NA	NA	0	NA	NA	NA	1	9180284	9270465	9180283	9270464	0	9180283	90181
TRIBULUS	Non_withdrawal_event	Not Specified	1	0.990272	-3.78784	0.00938661	1.64914	0.990272	NA	NA	NA	0	NA	NA	NA	1	9180284	9270465	9180283	9270464	0	9180283	90181
TRIGONDEPOT	Non_withdrawal_event	Not Specified	1	0.990272	-3.78784	0.00938661	1.64914	0.990272	NA	NA	NA	0	NA	NA	NA	1	9180284	9270465	9180283	9270464	0	9180283	90181
TRIMETON_	Non_withdrawal_event	Not Specified	1	0.990272	-3.78784	0.00938661	1.64914	0.990272	NA	NA	NA	0	NA	NA	NA	1	9180284	9270465	9180283	9270464	0	9180283	90181
TRIMIPRAMINNEURAXPHARM	Non_withdrawal_event	Not Specified	1	0.990272	-3.78784	0.00938661	1.64914	0.990272	NA	NA	NA	0	NA	NA	NA	1	9180284	9270465	9180283	9270464	0	9180283	90181
TRINALIN	Non_withdrawal_event	Not Specified	1	0.990272	-3.78784	0.00938661	1.64914	0.990272	NA	NA	NA	0	NA	NA	NA	1	9180284	9270465	9180283	9270464	0	9180283	90181
TRINORINYL	Non_withdrawal_event	Not Specified	1	0.990272	-3.78784	0.00938661	1.64914	0.990272	NA	NA	NA	0	NA	NA	NA	1	9180284	9270465	9180283	9270464	0	9180283	90181
TRIPLE ANTIBIOTIC ALPHARMA	Non_withdrawal_event	Not Specified	1	0.990272	-3.78784	0.00938661	1.64914	0.990272	NA	NA	NA	0	NA	NA	NA	1	9180284	9270465	9180283	9270464	0	9180283	90181
TRUSOPTS_AUGENTROPFEN IM EINZELDOSISBEHALTNIS	Non_withdrawal_event	Not Specified	1	0.990272	-3.78784	0.00938661	1.64914	0.990272	NA	NA	NA	0	NA	NA	NA	1	9180284	9270465	9180283	9270464	0	9180283	90181
TRUXAL DRAGEES	Non_withdrawal_event	Not Specified	1	0.990272	-3.78784	0.00938661	1.64914	0.990272	NA	NA	NA	0	NA	NA	NA	1	9180284	9270465	9180283	9270464	0	9180283	90181
TUMOR NECROSIS FACTOR ALPHA INHIBITORS	Non_withdrawal_event	Not Specified	1	0.990272	-3.78784	0.00938661	1.64914	0.990272	NA	NA	NA	0	NA	NA	NA	1	9180284	9270465	9180283	9270464	0	9180283	90181
TWINJET	Non_withdrawal_event	Not Specified	1	0.990272	-3.78784	0.00938661	1.64914	0.990272	NA	NA	NA	0	NA	NA	NA	1	9180284	9270465	9180283	9270464	0	9180283	90181
TWO MEDICATIONS	Non_withdrawal_event	Not Specified	1	0.990272	-3.78784	0.00938661	1.64914	0.990272	NA	NA	NA	0	NA	NA	NA	1	9180284	9270465	9180283	9270464	0	9180283	90181
TYLOXAPOL	Non_withdrawal_event	Not Specified	1	0.990272	-3.78784	0.00938661	1.64914	0.990272	NA	NA	NA	0	NA	NA	NA	1	9180284	9270465	9180283	9270464	0	9180283	90181
TYLOX_	Non_withdrawal_event	Not Specified	1	0.990272	-3.78784	0.00938661	1.64914	0.990272	NA	NA	NA	0	NA	NA	NA	1	9180284	9270465	9180283	9270464	0	9180283	90181
UDENAFIL	Non_withdrawal_event	Not Specified	1	0.990272	-3.78784	0.00938661	1.64914	0.990272	NA	NA	NA	0	NA	NA	NA	1	9180284	9270465	9180283	9270464	0	9180283	90181
ULTRACAIN DS	Non_withdrawal_event	Not Specified	1	0.990272	-3.78784	0.00938661	1.64914	0.990272	NA	NA	NA	0	NA	NA	NA	1	9180284	9270465	9180283	9270464	0	9180283	90181
UNACID_	Non_withdrawal_event	Not Specified	1	0.990272	-3.78784	0.00938661	1.64914	0.990272	NA	NA	NA	0	NA	NA	NA	1	9180284	9270465	9180283	9270464	0	9180283	90181
UNKNOW	Non_withdrawal_event	Not Specified	1	0.990272	-3.78784	0.00938661	1.64914	0.990272	NA	NA	NA	0	NA	NA	NA	1	9180284	9270465	9180283	9270464	0	9180283	90181
UNNAMED MEDICATIONS	Non_withdrawal_event	Not Specified	1	0.990272	-3.78784	0.00938661	1.64914	0.990272	NA	NA	NA	0	NA	NA	NA	1	9180284	9270465	9180283	9270464	0	9180283	90181
UNNAMED STEROIDS	Non_withdrawal_event	Not Specified	1	0.990272	-3.78784	0.00938661	1.64914	0.990272	NA	NA	NA	0	NA	NA	NA	1	9180284	9270465	9180283	9270464	0	9180283	90181
UNSIGNED	Non_withdrawal_event	Not Specified	1	0.990272	-3.78784	0.00938661	1.64914	0.990272	NA	NA	NA	0	NA	NA	NA	1	9180284	9270465	9180283	9270464	0	9180283	90181
URBASON_	Non_withdrawal_event	Not Specified	1	0.990272	-3.78784	0.00938661	1.64914	0.990272	NA	NA	NA	0	NA	NA	NA	1	9180284	9270465	9180283	9270464	0	9180283	90181
UREA HYDROGEN PEROXIDE UREA HYDROGEN PEROXIDE)	Non_withdrawal_event	Not Specified	1	0.990272	-3.78784	0.00938661	1.64914	0.990272	NA	NA	NA	0	NA	NA	NA	1	9180284	9270465	9180283	9270464	0	9180283	90181
URELLE	Non_withdrawal_event	Not Specified	1	0.990272	-3.78784	0.00938661	1.64914	0.990272	NA	NA	NA	0	NA	NA	NA	1	9180284	9270465	9180283	9270464	0	9180283	90181
UROGESIC BLUE	Non_withdrawal_event	Not Specified	1	0.990272	-3.78784	0.00938661	1.64914	0.990272	NA	NA	NA	0	NA	NA	NA	1	9180284	9270465	9180283	9270464	0	9180283	90181
UROTARIVID	Non_withdrawal_event	Not Specified	1	0.990272	-3.78784	0.00938661	1.64914	0.990272	NA	NA	NA	0	NA	NA	NA	1	9180284	9270465	9180283	9270464	0	9180283	90181
VACCINE AGAINST INFLUENZA	Non_withdrawal_event	Not Specified	1	0.990272	-3.78784	0.00938661	1.64914	0.990272	NA	NA	NA	0	NA	NA	NA	1	9180284	9270465	9180283	9270464	0	9180283	90181
VALACYCLOVIR GRAM	Non_withdrawal_event	Not Specified	1	0.990272	-3.78784	0.00938661	1.64914	0.990272	NA	NA	NA	0	NA	NA	NA	1	9180284	9270465	9180283	9270464	0	9180283	90181
VALERIANA OFFICINALIS ROOT DRY EXTRACT	Non_withdrawal_event	Not Specified	1	0.990272	-3.78784	0.00938661	1.64914	0.990272	NA	NA	NA	0	NA	NA	NA	1	9180284	9270465	9180283	9270464	0	9180283	90181
VALSACOR	Non_withdrawal_event	Not Specified	1	0.990272	-3.78784	0.00938661	1.64914	0.990272	NA	NA	NA	0	NA	NA	NA	1	9180284	9270465	9180283	9270464	0	9180283	90181
VAPRINO	Non_withdrawal_event	Not Specified	1	0.990272	-3.78784	0.00938661	1.64914	0.990272	NA	NA	NA	0	NA	NA	NA	1	9180284	9270465	9180283	9270464	0	9180283	90181
VARIDASE	Non_withdrawal_event	Not Specified	1	0.990272	-3.78784	0.00938661	1.64914	0.990272	NA	NA	NA	0	NA	NA	NA	1	9180284	9270465	9180283	9270464	0	9180283	90181
VASODILATOR	Non_withdrawal_event	Not Specified	1	0.990272	-3.78784	0.00938661	1.64914	0.990272	NA	NA	NA	0	NA	NA	NA	1	9180284	9270465	9180283	9270464	0	9180283	90181
VELETRI ACTELION	Non_withdrawal_event	Not Specified	1	0.990272	-3.78784	0.00938661	1.64914	0.990272	NA	NA	NA	0	NA	NA	NA	1	9180284	9270465	9180283	9270464	0	9180283	90181
VEPESIDK-	Non_withdrawal_event	Not Specified	1	0.990272	-3.78784	0.00938661	1.64914	0.990272	NA	NA	NA	0	NA	NA	NA	1	9180284	9270465	9180283	9270464	0	9180283	90181
VERAHEXAL	Non_withdrawal_event	Not Specified	1	0.990272	-3.78784	0.00938661	1.64914	0.990272	NA	NA	NA	0	NA	NA	NA	1	9180284	9270465	9180283	9270464	0	9180283	90181
VERALOC	Non_withdrawal_event	Not Specified	1	0.990272	-3.78784	0.00938661	1.64914	0.990272	NA	NA	NA	0	NA	NA	NA	1	9180284	9270465	9180283	9270464	0	9180283	90181
VESICARE_	Non_withdrawal_event	Not Specified	1	0.990272	-3.78784	0.00938661	1.64914	0.990272	NA	NA	NA	0	NA	NA	NA	1	9180284	9270465	9180283	9270464	0	9180283	90181
VICKS VAPOSTEAM	Non_withdrawal_event	Not Specified	1	0.990272	-3.78784	0.00938661	1.64914	0.990272	NA	NA	NA	0	NA	NA	NA	1	9180284	9270465	9180283	9270464	0	9180283	90181
VILDAGLIPTINMETFORMIN	Non_withdrawal_event	Not Specified	1	0.990272	-3.78784	0.00938661	1.64914	0.990272	NA	NA	NA	0	NA	NA	NA	1	9180284	9270465	9180283	9270464	0	9180283	90181
VINBLASTINEVINBLASTINE	Non_withdrawal_event	Not Specified	1	0.990272	-3.78784	0.00938661	1.64914	0.990272	NA	NA	NA	0	NA	NA	NA	1	9180284	9270465	9180283	9270464	0	9180283	90181
VINORELBINE DITARTRATE	Non_withdrawal_event	Not Specified	1	0.990272	-3.78784	0.00938661	1.64914	0.990272	NA	NA	NA	0	NA	NA	NA	1	9180284	9270465	9180283	9270464	0	9180283	90181
VIRACURE	Non_withdrawal_event	Not Specified	1	0.990272	-3.78784	0.00938661	1.64914	0.990272	NA	NA	NA	0	NA	NA	NA	1	9180284	9270465	9180283	9270464	0	9180283	90181
VIRAMID	Non_withdrawal_event	Not Specified	1	0.990272	-3.78784	0.00938661	1.64914	0.990272	NA	NA	NA	0	NA	NA	NA	1	9180284	9270465	9180283	9270464	0	9180283	90181
VIRIDAL	Non_withdrawal_event	Not Specified	1	0.990272	-3.78784	0.00938661	1.64914	0.990272	NA	NA	NA	0	NA	NA	NA	1	9180284	9270465	9180283	9270464	0	9180283	90181
VITAMIN C_E	Non_withdrawal_event	Not Specified	1	0.990272	-3.78784	0.00938661	1.64914	0.990272	NA	NA	NA	0	NA	NA	NA	1	9180284	9270465	9180283	9270464	0	9180283	90181
VITAMIN K VITAMIN K)	Non_withdrawal_event	Not Specified	1	0.990272	-3.78784	0.00938661	1.64914	0.990272	NA	NA	NA	0	NA	NA	NA	1	9180284	9270465	9180283	9270464	0	9180283	90181
VITAMIN SUPPLEMENT	Non_withdrawal_event	Not Specified	1	0.990272	-3.78784	0.00938661	1.64914	0.990272	NA	NA	NA	0	NA	NA	NA	1	9180284	9270465	9180283	9270464	0	9180283	90181
VITAMIN SUPPLEMENTS	Non_withdrawal_event	Not Specified	1	0.990272	-3.78784	0.00938661	1.64914	0.990272	NA	NA	NA	0	NA	NA	NA	1	9180284	9270465	9180283	9270464	0	9180283	90181
WALDRYL	Non_withdrawal_event	Not Specified	1	0.990272	-3.78784	0.00938661	1.64914	0.990272	NA	NA	NA	0	NA	NA	NA	1	9180284	9270465	9180283	9270464	0	9180283	90181
WALPHED	Non_withdrawal_event	Not Specified	1	0.990272	-3.78784	0.00938661	1.64914	0.990272	NA	NA	NA	0	NA	NA	NA	1	9180284	9270465	9180283	9270464	0	9180283	90181
WASHING AGENT	Non_withdrawal_event	Not Specified	1	0.990272	-3.78784	0.00938661	1.64914	0.990272	NA	NA	NA	0	NA	NA	NA	1	9180284	9270465	9180283	9270464	0	9180283	90181
WEIGHT LOSS SUPPLEMENT	Non_withdrawal_event	Not Specified	1	0.990272	-3.78784	0.00938661	1.64914	0.990272	NA	NA	NA	0	NA	NA	NA	1	9180284	9270465	9180283	9270464	0	9180283	90181
WELLBURTRIN	Non_withdrawal_event	Not Specified	1	0.990272	-3.78784	0.00938661	1.64914	0.990272	NA	NA	NA	0	NA	NA	NA	1	9180284	9270465	9180283	9270464	0	9180283	90181
XENAZINA NOT )	Non_withdrawal_event	Not Specified	1	0.990272	-3.78784	0.00938661	1.64914	0.990272	NA	NA	NA	0	NA	NA	NA	1	9180284	9270465	9180283	9270464	0	9180283	90181
XOPENEX_)	Non_withdrawal_event	Not Specified	1	0.990272	-3.78784	0.00938661	1.64914	0.990272	NA	NA	NA	0	NA	NA	NA	1	9180284	9270465	9180283	9270464	0	9180283	90181
XYLOCAINADRENALIN	Non_withdrawal_event	Not Specified	1	0.990272	-3.78784	0.00938661	1.64914	0.990272	NA	NA	NA	0	NA	NA	NA	1	9180284	9270465	9180283	9270464	0	9180283	90181
XYLOCAINE DENTAL_EPINEPHRINE NOVOCOL , CANADA	Non_withdrawal_event	Not Specified	1	0.990272	-3.78784	0.00938661	1.64914	0.990272	NA	NA	NA	0	NA	NA	NA	1	9180284	9270465	9180283	9270464	0	9180283	90181
XYZALL_/	Non_withdrawal_event	Not Specified	1	0.990272	-3.78784	0.00938661	1.64914	0.990272	NA	NA	NA	0	NA	NA	NA	1	9180284	9270465	9180283	9270464	0	9180283	90181
XZEN GOLD	Non_withdrawal_event	Not Specified	1	0.990272	-3.78784	0.00938661	1.64914	0.990272	NA	NA	NA	0	NA	NA	NA	1	9180284	9270465	9180283	9270464	0	9180283	90181
YADINE	Non_withdrawal_event	Not Specified	1	0.990272	-3.78784	0.00938661	1.64914	0.990272	NA	NA	NA	0	NA	NA	NA	1	9180284	9270465	9180283	9270464	0	9180283	90181
YASMINE	Non_withdrawal_event	Not Specified	1	0.990272	-3.78784	0.00938661	1.64914	0.990272	NA	NA	NA	0	NA	NA	NA	1	9180284	9270465	9180283	9270464	0	9180283	90181
ZANAMIVIR ZANAMIVIR)	Non_withdrawal_event	Not Specified	1	0.990272	-3.78784	0.00938661	1.64914	0.990272	NA	NA	NA	0	NA	NA	NA	1	9180284	9270465	9180283	9270464	0	9180283	90181
ZARATOR ^	Non_withdrawal_event	Not Specified	1	0.990272	-3.78784	0.00938661	1.64914	0.990272	NA	NA	NA	0	NA	NA	NA	1	9180284	9270465	9180283	9270464	0	9180283	90181
ZI XIU TANG BEE POLLEN	Non_withdrawal_event	Not Specified	1	0.990272	-3.78784	0.00938661	1.64914	0.990272	NA	NA	NA	0	NA	NA	NA	1	9180284	9270465	9180283	9270464	0	9180283	90181
ZILUCOPLAN	Non_withdrawal_event	Not Specified	1	0.990272	-3.78784	0.00938661	1.64914	0.990272	NA	NA	NA	0	NA	NA	NA	1	9180284	9270465	9180283	9270464	0	9180283	90181
ZINERYT	Non_withdrawal_event	Not Specified	1	0.990272	-3.78784	0.00938661	1.64914	0.990272	NA	NA	NA	0	NA	NA	NA	1	9180284	9270465	9180283	9270464	0	9180283	90181
ZIRTEC	Non_withdrawal_event	Not Specified	1	0.990272	-3.78784	0.00938661	1.64914	0.990272	NA	NA	NA	0	NA	NA	NA	1	9180284	9270465	9180283	9270464	0	9180283	90181
ZURANOLONE	Non_withdrawal_event	Not Specified	1	0.990272	-3.78784	0.00938661	1.64914	0.990272	NA	NA	NA	0	NA	NA	NA	1	9180284	9270465	9180283	9270464	0	9180283	90181
ZYCAM NASAL SPRAY	Non_withdrawal_event	Not Specified	1	0.990272	-3.78784	0.00938661	1.64914	0.990272	NA	NA	NA	0	NA	NA	NA	1	9180284	9270465	9180283	9270464	0	9180283	90181
ADAPALENE_BENZOYL PEROXIDE	Non_withdrawal_event	Not Specified	1	0.990272	-3.78784	0.00938661	1.64914	0.990272	NA	NA	NA	0	NA	NA	NA	1	9180284	9270465	9180283	9270464	0	9180283	90181
ADVATE PLASMAALBUMIN FREE METHOD	Non_withdrawal_event	Not Specified	1	0.990272	-3.78784	0.00938661	1.64914	0.990272	NA	NA	NA	0	NA	NA	NA	1	9180284	9270465	9180283	9270464	0	9180283	90181
AFRIN_	Non_withdrawal_event	Not Specified	1	0.990272	-3.78784	0.00938661	1.64914	0.990272	NA	NA	NA	0	NA	NA	NA	1	9180284	9270465	9180283	9270464	0	9180283	90181
ALBUMARC	Non_withdrawal_event	Not Specified	1	0.990272	-3.78784	0.00938661	1.64914	0.990272	NA	NA	NA	0	NA	NA	NA	1	9180284	9270465	9180283	9270464	0	9180283	90181
ALBUMINE LFB^	Non_withdrawal_event	Not Specified	1	0.990272	-3.78784	0.00938661	1.64914	0.990272	NA	NA	NA	0	NA	NA	NA	1	9180284	9270465	9180283	9270464	0	9180283	90181
ALPHANINE	Non_withdrawal_event	Not Specified	1	0.990272	-3.78784	0.00938661	1.64914	0.990272	NA	NA	NA	0	NA	NA	NA	1	9180284	9270465	9180283	9270464	0	9180283	90181
AMINOFILINA	Non_withdrawal_event	Not Specified	1	0.990272	-3.78784	0.00938661	1.64914	0.990272	NA	NA	NA	0	NA	NA	NA	1	9180284	9270465	9180283	9270464	0	9180283	90181
AMOXYCILLIN CLAVULANIC ACID	Non_withdrawal_event	Not Specified	1	0.990272	-3.78784	0.00938661	1.64914	0.990272	NA	NA	NA	0	NA	NA	NA	1	9180284	9270465	9180283	9270464	0	9180283	90181
ANTITHYMOCYTE IG	Non_withdrawal_event	Not Specified	1	0.990272	-3.78784	0.00938661	1.64914	0.990272	NA	NA	NA	0	NA	NA	NA	1	9180284	9270465	9180283	9270464	0	9180283	90181
ANTITHYMOCYTE IG ANTITHYMOCYTE IG)	Non_withdrawal_event	Not Specified	1	0.990272	-3.78784	0.00938661	1.64914	0.990272	NA	NA	NA	0	NA	NA	NA	1	9180284	9270465	9180283	9270464	0	9180283	90181
ANTITHYMOCYTE IMMUNOGLOBULIN RABBIT	Non_withdrawal_event	Not Specified	1	0.990272	-3.78784	0.00938661	1.64914	0.990272	NA	NA	NA	0	NA	NA	NA	1	9180284	9270465	9180283	9270464	0	9180283	90181
ASTHMA MEDICATION	Non_withdrawal_event	Not Specified	1	0.990272	-3.78784	0.00938661	1.64914	0.990272	NA	NA	NA	0	NA	NA	NA	1	9180284	9270465	9180283	9270464	0	9180283	90181
AXIAGO	Non_withdrawal_event	Not Specified	1	0.990272	-3.78784	0.00938661	1.64914	0.990272	NA	NA	NA	0	NA	NA	NA	1	9180284	9270465	9180283	9270464	0	9180283	90181
AXOTIDE	Non_withdrawal_event	Not Specified	1	0.990272	-3.78784	0.00938661	1.64914	0.990272	NA	NA	NA	0	NA	NA	NA	1	9180284	9270465	9180283	9270464	0	9180283	90181
AZENIL	Non_withdrawal_event	Not Specified	1	0.990272	-3.78784	0.00938661	1.64914	0.990272	NA	NA	NA	0	NA	NA	NA	1	9180284	9270465	9180283	9270464	0	9180283	90181
BABY ORAJEL TEETHING MEDICINE	Non_withdrawal_event	Not Specified	1	0.990272	-3.78784	0.00938661	1.64914	0.990272	NA	NA	NA	0	NA	NA	NA	1	9180284	9270465	9180283	9270464	0	9180283	90181
BADGER KIDS SPF SUNSCREEN	Non_withdrawal_event	Not Specified	1	0.990272	-3.78784	0.00938661	1.64914	0.990272	NA	NA	NA	0	NA	NA	NA	1	9180284	9270465	9180283	9270464	0	9180283	90181
BENEFIBER_WHEAT DEXTRIN (WHEAT DEXTRIN	Non_withdrawal_event	Not Specified	1	0.990272	-3.78784	0.00938661	1.64914	0.990272	NA	NA	NA	0	NA	NA	NA	1	9180284	9270465	9180283	9270464	0	9180283	90181
BENZACLIN_	Non_withdrawal_event	Not Specified	1	0.990272	-3.78784	0.00938661	1.64914	0.990272	NA	NA	NA	0	NA	NA	NA	1	9180284	9270465	9180283	9270464	0	9180283	90181
BENZOYL PEROXIDE FOAM	Non_withdrawal_event	Not Specified	1	0.990272	-3.78784	0.00938661	1.64914	0.990272	NA	NA	NA	0	NA	NA	NA	1	9180284	9270465	9180283	9270464	0	9180283	90181
BETADORM	Non_withdrawal_event	Not Specified	1	0.990272	-3.78784	0.00938661	1.64914	0.990272	NA	NA	NA	0	NA	NA	NA	1	9180284	9270465	9180283	9270464	0	9180283	90181
BIAXIN PEDIATRIC	Non_withdrawal_event	Not Specified	1	0.990272	-3.78784	0.00938661	1.64914	0.990272	NA	NA	NA	0	NA	NA	NA	1	9180284	9270465	9180283	9270464	0	9180283	90181
BLINDED TOBRAMYCIN	Non_withdrawal_event	Not Specified	1	0.990272	-3.78784	0.00938661	1.64914	0.990272	NA	NA	NA	0	NA	NA	NA	1	9180284	9270465	9180283	9270464	0	9180283	90181
BLOOD PRODUCT	Non_withdrawal_event	Not Specified	1	0.990272	-3.78784	0.00938661	1.64914	0.990272	NA	NA	NA	0	NA	NA	NA	1	9180284	9270465	9180283	9270464	0	9180283	90181
BROMPHENIRAMINE MALEATEDEXTROMETHORPHAN_DIPHENHYDRAMINE \PHENYLEPHRINE HYDROCHLORIDE	Non_withdrawal_event	Not Specified	1	0.990272	-3.78784	0.00938661	1.64914	0.990272	NA	NA	NA	0	NA	NA	NA	1	9180284	9270465	9180283	9270464	0	9180283	90181
CALCIUM PHOSPHATECHOLECALCIFEROL	Non_withdrawal_event	Not Specified	1	0.990272	-3.78784	0.00938661	1.64914	0.990272	NA	NA	NA	0	NA	NA	NA	1	9180284	9270465	9180283	9270464	0	9180283	90181
CANCER CHEMOTHERAPY CANCER CHEMOTHERAPY)	Non_withdrawal_event	Not Specified	1	0.990272	-3.78784	0.00938661	1.64914	0.990272	NA	NA	NA	0	NA	NA	NA	1	9180284	9270465	9180283	9270464	0	9180283	90181
CEFACLOR RATIOPHARM TS	Non_withdrawal_event	Not Specified	1	0.990272	-3.78784	0.00938661	1.64914	0.990272	NA	NA	NA	0	NA	NA	NA	1	9180284	9270465	9180283	9270464	0	9180283	90181
CERAVE MOISTURIZING LOTION	Non_withdrawal_event	Not Specified	1	0.990272	-3.78784	0.00938661	1.64914	0.990272	NA	NA	NA	0	NA	NA	NA	1	9180284	9270465	9180283	9270464	0	9180283	90181
CETAPHIL MOISTURIZING LOTION	Non_withdrawal_event	Not Specified	1	0.990272	-3.78784	0.00938661	1.64914	0.990272	NA	NA	NA	0	NA	NA	NA	1	9180284	9270465	9180283	9270464	0	9180283	90181
CHLORIDETHROMBIN ALFA	Non_withdrawal_event	Not Specified	1	0.990272	-3.78784	0.00938661	1.64914	0.990272	NA	NA	NA	0	NA	NA	NA	1	9180284	9270465	9180283	9270464	0	9180283	90181
CLEITON	Non_withdrawal_event	Not Specified	1	0.990272	-3.78784	0.00938661	1.64914	0.990272	NA	NA	NA	0	NA	NA	NA	1	9180284	9270465	9180283	9270464	0	9180283	90181
CLOFARABINE MFR. GENZYME	Non_withdrawal_event	Not Specified	1	0.990272	-3.78784	0.00938661	1.64914	0.990272	NA	NA	NA	0	NA	NA	NA	1	9180284	9270465	9180283	9270464	0	9180283	90181
CODEINE CAMPHORSULFONATE	Non_withdrawal_event	Not Specified	1	0.990272	-3.78784	0.00938661	1.64914	0.990272	NA	NA	NA	0	NA	NA	NA	1	9180284	9270465	9180283	9270464	0	9180283	90181
COLGATE TOTAL ADVANCED WHITENING PASTE TOOTHPASTE	Non_withdrawal_event	Not Specified	1	0.990272	-3.78784	0.00938661	1.64914	0.990272	NA	NA	NA	0	NA	NA	NA	1	9180284	9270465	9180283	9270464	0	9180283	90181
COP	Non_withdrawal_event	Not Specified	1	0.990272	-3.78784	0.00938661	1.64914	0.990272	NA	NA	NA	0	NA	NA	NA	1	9180284	9270465	9180283	9270464	0	9180283	90181
COPPERTONE WATER BABIES	Non_withdrawal_event	Not Specified	1	0.990272	-3.78784	0.00938661	1.64914	0.990272	NA	NA	NA	0	NA	NA	NA	1	9180284	9270465	9180283	9270464	0	9180283	90181
CREST	Non_withdrawal_event	Not Specified	1	0.990272	-3.78784	0.00938661	1.64914	0.990272	NA	NA	NA	0	NA	NA	NA	1	9180284	9270465	9180283	9270464	0	9180283	90181
CREST CAVITY PROTECTION	Non_withdrawal_event	Not Specified	1	0.990272	-3.78784	0.00938661	1.64914	0.990272	NA	NA	NA	0	NA	NA	NA	1	9180284	9270465	9180283	9270464	0	9180283	90181
DACLIZUMAB HYP	Non_withdrawal_event	Not Specified	1	0.990272	-3.78784	0.00938661	1.64914	0.990272	NA	NA	NA	0	NA	NA	NA	1	9180284	9270465	9180283	9270464	0	9180283	90181
DEPOPROVERA,	Non_withdrawal_event	Not Specified	1	0.990272	-3.78784	0.00938661	1.64914	0.990272	NA	NA	NA	0	NA	NA	NA	1	9180284	9270465	9180283	9270464	0	9180283	90181
DEXTROSEPOTASSIUM_\SODIUM CHLORIDE	Non_withdrawal_event	Not Specified	1	0.990272	-3.78784	0.00938661	1.64914	0.990272	NA	NA	NA	0	NA	NA	NA	1	9180284	9270465	9180283	9270464	0	9180283	90181
DIANEAL PD GLUCOSE	Non_withdrawal_event	Not Specified	1	0.990272	-3.78784	0.00938661	1.64914	0.990272	NA	NA	NA	0	NA	NA	NA	1	9180284	9270465	9180283	9270464	0	9180283	90181
DIBOTERMIN ALFA	Non_withdrawal_event	Not Specified	1	0.990272	-3.78784	0.00938661	1.64914	0.990272	NA	NA	NA	0	NA	NA	NA	1	9180284	9270465	9180283	9270464	0	9180283	90181
DIPHENHYDRAMINE CHERRY	Non_withdrawal_event	Not Specified	1	0.990272	-3.78784	0.00938661	1.64914	0.990272	NA	NA	NA	0	NA	NA	NA	1	9180284	9270465	9180283	9270464	0	9180283	90181
DOLORMIN SCHMERZTABLETTEN	Non_withdrawal_event	Not Specified	1	0.990272	-3.78784	0.00938661	1.64914	0.990272	NA	NA	NA	0	NA	NA	NA	1	9180284	9270465	9180283	9270464	0	9180283	90181
DRYSOL DABO-MATIC	Non_withdrawal_event	Not Specified	1	0.990272	-3.78784	0.00938661	1.64914	0.990272	NA	NA	NA	0	NA	NA	NA	1	9180284	9270465	9180283	9270464	0	9180283	90181
ECOBEC	Non_withdrawal_event	Not Specified	1	0.990272	-3.78784	0.00938661	1.64914	0.990272	NA	NA	NA	0	NA	NA	NA	1	9180284	9270465	9180283	9270464	0	9180283	90181
ELICA	Non_withdrawal_event	Not Specified	1	0.990272	-3.78784	0.00938661	1.64914	0.990272	NA	NA	NA	0	NA	NA	NA	1	9180284	9270465	9180283	9270464	0	9180283	90181
EP	Non_withdrawal_event	Not Specified	1	0.990272	-3.78784	0.00938661	1.64914	0.990272	NA	NA	NA	0	NA	NA	NA	1	9180284	9270465	9180283	9270464	0	9180283	90181
ERYTHROMYCIN RX ERYTHRA-DERM 8F6	Non_withdrawal_event	Not Specified	1	0.990272	-3.78784	0.00938661	1.64914	0.990272	NA	NA	NA	0	NA	NA	NA	1	9180284	9270465	9180283	9270464	0	9180283	90181
ETHRANE	Non_withdrawal_event	Not Specified	1	0.990272	-3.78784	0.00938661	1.64914	0.990272	NA	NA	NA	0	NA	NA	NA	1	9180284	9270465	9180283	9270464	0	9180283	90181
EXLAX LAXATIVE FORMULATION	Non_withdrawal_event	Not Specified	1	0.990272	-3.78784	0.00938661	1.64914	0.990272	NA	NA	NA	0	NA	NA	NA	1	9180284	9270465	9180283	9270464	0	9180283	90181
FENEMAL	Non_withdrawal_event	Not Specified	1	0.990272	-3.78784	0.00938661	1.64914	0.990272	NA	NA	NA	0	NA	NA	NA	1	9180284	9270465	9180283	9270464	0	9180283	90181
FERROUS SULFATESODIUM FLUORIDE_VITAMINS	Non_withdrawal_event	Not Specified	1	0.990272	-3.78784	0.00938661	1.64914	0.990272	NA	NA	NA	0	NA	NA	NA	1	9180284	9270465	9180283	9270464	0	9180283	90181
FLUMIST	Non_withdrawal_event	Not Specified	1	0.990272	-3.78784	0.00938661	1.64914	0.990272	NA	NA	NA	0	NA	NA	NA	1	9180284	9270465	9180283	9270464	0	9180283	90181
FREVIA	Non_withdrawal_event	Not Specified	1	0.990272	-3.78784	0.00938661	1.64914	0.990272	NA	NA	NA	0	NA	NA	NA	1	9180284	9270465	9180283	9270464	0	9180283	90181
GADOPENTETATE DIMEGLUMINE BAYER	Non_withdrawal_event	Not Specified	1	0.990272	-3.78784	0.00938661	1.64914	0.990272	NA	NA	NA	0	NA	NA	NA	1	9180284	9270465	9180283	9270464	0	9180283	90181
GARDENAL_PHENOBARBITAL	Non_withdrawal_event	Not Specified	1	0.990272	-3.78784	0.00938661	1.64914	0.990272	NA	NA	NA	0	NA	NA	NA	1	9180284	9270465	9180283	9270464	0	9180283	90181
GRANULOCYTE COLONYSTIMULATING FACTOR (GRANULOCYTE COLONY STIMULATING	Non_withdrawal_event	Not Specified	1	0.990272	-3.78784	0.00938661	1.64914	0.990272	NA	NA	NA	0	NA	NA	NA	1	9180284	9270465	9180283	9270464	0	9180283	90181
GREEN TEA LEAF	Non_withdrawal_event	Not Specified	1	0.990272	-3.78784	0.00938661	1.64914	0.990272	NA	NA	NA	0	NA	NA	NA	1	9180284	9270465	9180283	9270464	0	9180283	90181
GUAIFENESINOXOMEMAZINE	Non_withdrawal_event	Not Specified	1	0.990272	-3.78784	0.00938661	1.64914	0.990272	NA	NA	NA	0	NA	NA	NA	1	9180284	9270465	9180283	9270464	0	9180283	90181
HUMAN HERPESVIRUS	Non_withdrawal_event	Not Specified	1	0.990272	-3.78784	0.00938661	1.64914	0.990272	NA	NA	NA	0	NA	NA	NA	1	9180284	9270465	9180283	9270464	0	9180283	90181
HYLANDS BIOPLASMA	Non_withdrawal_event	Not Specified	1	0.990272	-3.78784	0.00938661	1.64914	0.990272	NA	NA	NA	0	NA	NA	NA	1	9180284	9270465	9180283	9270464	0	9180283	90181
HYPERAB SD	Non_withdrawal_event	Not Specified	1	0.990272	-3.78784	0.00938661	1.64914	0.990272	NA	NA	NA	0	NA	NA	NA	1	9180284	9270465	9180283	9270464	0	9180283	90181
HYPERRHO SD FULL DOSE	Non_withdrawal_event	Not Specified	1	0.990272	-3.78784	0.00938661	1.64914	0.990272	NA	NA	NA	0	NA	NA	NA	1	9180284	9270465	9180283	9270464	0	9180283	90181
IBURATIOPHARM	Non_withdrawal_event	Not Specified	1	0.990272	-3.78784	0.00938661	1.64914	0.990272	NA	NA	NA	0	NA	NA	NA	1	9180284	9270465	9180283	9270464	0	9180283	90181
IFRASARL	Non_withdrawal_event	Not Specified	1	0.990272	-3.78784	0.00938661	1.64914	0.990272	NA	NA	NA	0	NA	NA	NA	1	9180284	9270465	9180283	9270464	0	9180283	90181
ILOSONE	Non_withdrawal_event	Not Specified	1	0.990272	-3.78784	0.00938661	1.64914	0.990272	NA	NA	NA	0	NA	NA	NA	1	9180284	9270465	9180283	9270464	0	9180283	90181
IMMUNE GLOBULIN SOLVENT_DETERGENT TREATED	Non_withdrawal_event	Not Specified	1	0.990272	-3.78784	0.00938661	1.64914	0.990272	NA	NA	NA	0	NA	NA	NA	1	9180284	9270465	9180283	9270464	0	9180283	90181
INFLIXAMAB	Non_withdrawal_event	Not Specified	1	0.990272	-3.78784	0.00938661	1.64914	0.990272	NA	NA	NA	0	NA	NA	NA	1	9180284	9270465	9180283	9270464	0	9180283	90181
KLAVOCIN BID SIRUP	Non_withdrawal_event	Not Specified	1	0.990272	-3.78784	0.00938661	1.64914	0.990272	NA	NA	NA	0	NA	NA	NA	1	9180284	9270465	9180283	9270464	0	9180283	90181
LASER THERAPY	Non_withdrawal_event	Not Specified	1	0.990272	-3.78784	0.00938661	1.64914	0.990272	NA	NA	NA	0	NA	NA	NA	1	9180284	9270465	9180283	9270464	0	9180283	90181
LIDOCAINE ADRENALINE	Non_withdrawal_event	Not Specified	1	0.990272	-3.78784	0.00938661	1.64914	0.990272	NA	NA	NA	0	NA	NA	NA	1	9180284	9270465	9180283	9270464	0	9180283	90181
LISODURA	Non_withdrawal_event	Not Specified	1	0.990272	-3.78784	0.00938661	1.64914	0.990272	NA	NA	NA	0	NA	NA	NA	1	9180284	9270465	9180283	9270464	0	9180283	90181
LUCILLE	Non_withdrawal_event	Not Specified	1	0.990272	-3.78784	0.00938661	1.64914	0.990272	NA	NA	NA	0	NA	NA	NA	1	9180284	9270465	9180283	9270464	0	9180283	90181
MARIJUA	Non_withdrawal_event	Not Specified	1	0.990272	-3.78784	0.00938661	1.64914	0.990272	NA	NA	NA	0	NA	NA	NA	1	9180284	9270465	9180283	9270464	0	9180283	90181
MEGAMYLASE	Non_withdrawal_event	Not Specified	1	0.990272	-3.78784	0.00938661	1.64914	0.990272	NA	NA	NA	0	NA	NA	NA	1	9180284	9270465	9180283	9270464	0	9180283	90181
METFORMINRATIOPHARM	Non_withdrawal_event	Not Specified	1	0.990272	-3.78784	0.00938661	1.64914	0.990272	NA	NA	NA	0	NA	NA	NA	1	9180284	9270465	9180283	9270464	0	9180283	90181
MICROGYN	Non_withdrawal_event	Not Specified	1	0.990272	-3.78784	0.00938661	1.64914	0.990272	NA	NA	NA	0	NA	NA	NA	1	9180284	9270465	9180283	9270464	0	9180283	90181
MIYA BM	Non_withdrawal_event	Not Specified	1	0.990272	-3.78784	0.00938661	1.64914	0.990272	NA	NA	NA	0	NA	NA	NA	1	9180284	9270465	9180283	9270464	0	9180283	90181
MODIGRAF	Non_withdrawal_event	Not Specified	1	0.990272	-3.78784	0.00938661	1.64914	0.990272	NA	NA	NA	0	NA	NA	NA	1	9180284	9270465	9180283	9270464	0	9180283	90181
MOLIDUSTAT	Non_withdrawal_event	Not Specified	1	0.990272	-3.78784	0.00938661	1.64914	0.990272	NA	NA	NA	0	NA	NA	NA	1	9180284	9270465	9180283	9270464	0	9180283	90181
MUPIROCIN RX 1N2	Non_withdrawal_event	Not Specified	1	0.990272	-3.78784	0.00938661	1.64914	0.990272	NA	NA	NA	0	NA	NA	NA	1	9180284	9270465	9180283	9270464	0	9180283	90181
NAPROGESIC	Non_withdrawal_event	Not Specified	1	0.990272	-3.78784	0.00938661	1.64914	0.990272	NA	NA	NA	0	NA	NA	NA	1	9180284	9270465	9180283	9270464	0	9180283	90181
NATRIUM CHLORATUM	Non_withdrawal_event	Not Specified	1	0.990272	-3.78784	0.00938661	1.64914	0.990272	NA	NA	NA	0	NA	NA	NA	1	9180284	9270465	9180283	9270464	0	9180283	90181
NATURAL SUPPLEMENTS	Non_withdrawal_event	Not Specified	1	0.990272	-3.78784	0.00938661	1.64914	0.990272	NA	NA	NA	0	NA	NA	NA	1	9180284	9270465	9180283	9270464	0	9180283	90181
NEOANGIN	Non_withdrawal_event	Not Specified	1	0.990272	-3.78784	0.00938661	1.64914	0.990272	NA	NA	NA	0	NA	NA	NA	1	9180284	9270465	9180283	9270464	0	9180283	90181
NEVIRAPINE HETERO , LTD	Non_withdrawal_event	Not Specified	1	0.990272	-3.78784	0.00938661	1.64914	0.990272	NA	NA	NA	0	NA	NA	NA	1	9180284	9270465	9180283	9270464	0	9180283	90181
NIAPRAZINE	Non_withdrawal_event	Not Specified	1	0.990272	-3.78784	0.00938661	1.64914	0.990272	NA	NA	NA	0	NA	NA	NA	1	9180284	9270465	9180283	9270464	0	9180283	90181
NIMESULIDA	Non_withdrawal_event	Not Specified	1	0.990272	-3.78784	0.00938661	1.64914	0.990272	NA	NA	NA	0	NA	NA	NA	1	9180284	9270465	9180283	9270464	0	9180283	90181
NOVORAPID PENFILL SOLUTI	Non_withdrawal_event	Not Specified	1	0.990272	-3.78784	0.00938661	1.64914	0.990272	NA	NA	NA	0	NA	NA	NA	1	9180284	9270465	9180283	9270464	0	9180283	90181
NULEV	Non_withdrawal_event	Not Specified	1	0.990272	-3.78784	0.00938661	1.64914	0.990272	NA	NA	NA	0	NA	NA	NA	1	9180284	9270465	9180283	9270464	0	9180283	90181
NUTMEG	Non_withdrawal_event	Not Specified	1	0.990272	-3.78784	0.00938661	1.64914	0.990272	NA	NA	NA	0	NA	NA	NA	1	9180284	9270465	9180283	9270464	0	9180283	90181
ORABASE	Non_withdrawal_event	Not Specified	1	0.990272	-3.78784	0.00938661	1.64914	0.990272	NA	NA	NA	0	NA	NA	NA	1	9180284	9270465	9180283	9270464	0	9180283	90181
ORGATRAX	Non_withdrawal_event	Not Specified	1	0.990272	-3.78784	0.00938661	1.64914	0.990272	NA	NA	NA	0	NA	NA	NA	1	9180284	9270465	9180283	9270464	0	9180283	90181
PANDEMRIX HN1	Non_withdrawal_event	Not Specified	1	0.990272	-3.78784	0.00938661	1.64914	0.990272	NA	NA	NA	0	NA	NA	NA	1	9180284	9270465	9180283	9270464	0	9180283	90181
PARAAMINOSALICYLIC ACID	Non_withdrawal_event	Not Specified	1	0.990272	-3.78784	0.00938661	1.64914	0.990272	NA	NA	NA	0	NA	NA	NA	1	9180284	9270465	9180283	9270464	0	9180283	90181
PARACETAMOLO	Non_withdrawal_event	Not Specified	1	0.990272	-3.78784	0.00938661	1.64914	0.990272	NA	NA	NA	0	NA	NA	NA	1	9180284	9270465	9180283	9270464	0	9180283	90181
PEGASPARAGINASE ENZON	Non_withdrawal_event	Not Specified	1	0.990272	-3.78784	0.00938661	1.64914	0.990272	NA	NA	NA	0	NA	NA	NA	1	9180284	9270465	9180283	9270464	0	9180283	90181
PEGASPARGASE ONCASPAR- UNITS_ENZON	Non_withdrawal_event	Not Specified	1	0.990272	-3.78784	0.00938661	1.64914	0.990272	NA	NA	NA	0	NA	NA	NA	1	9180284	9270465	9180283	9270464	0	9180283	90181
PEGINTERFERON ALFA-	Non_withdrawal_event	Not Specified	1	0.990272	-3.78784	0.00938661	1.64914	0.990272	NA	NA	NA	0	NA	NA	NA	1	9180284	9270465	9180283	9270464	0	9180283	90181
PENICILLIN G BENZATHINEPENICILLIN G PROCAINE_PENICILLIN G	Non_withdrawal_event	Not Specified	1	0.990272	-3.78784	0.00938661	1.64914	0.990272	NA	NA	NA	0	NA	NA	NA	1	9180284	9270465	9180283	9270464	0	9180283	90181
PLECONARIL	Non_withdrawal_event	Not Specified	1	0.990272	-3.78784	0.00938661	1.64914	0.990272	NA	NA	NA	0	NA	NA	NA	1	9180284	9270465	9180283	9270464	0	9180283	90181
POT	Non_withdrawal_event	Not Specified	1	0.990272	-3.78784	0.00938661	1.64914	0.990272	NA	NA	NA	0	NA	NA	NA	1	9180284	9270465	9180283	9270464	0	9180283	90181
PREFERAOB_DHA	Non_withdrawal_event	Not Specified	1	0.990272	-3.78784	0.00938661	1.64914	0.990272	NA	NA	NA	0	NA	NA	NA	1	9180284	9270465	9180283	9270464	0	9180283	90181
PRENATAL PLUS	Non_withdrawal_event	Not Specified	1	0.990272	-3.78784	0.00938661	1.64914	0.990272	NA	NA	NA	0	NA	NA	NA	1	9180284	9270465	9180283	9270464	0	9180283	90181
PROMETHAZINE VC WCODEINE	Non_withdrawal_event	Not Specified	1	0.990272	-3.78784	0.00938661	1.64914	0.990272	NA	NA	NA	0	NA	NA	NA	1	9180284	9270465	9180283	9270464	0	9180283	90181
PROPYL ALCOHOL	Non_withdrawal_event	Not Specified	1	0.990272	-3.78784	0.00938661	1.64914	0.990272	NA	NA	NA	0	NA	NA	NA	1	9180284	9270465	9180283	9270464	0	9180283	90181
QUADRIVALENT VACCINE	Non_withdrawal_event	Not Specified	1	0.990272	-3.78784	0.00938661	1.64914	0.990272	NA	NA	NA	0	NA	NA	NA	1	9180284	9270465	9180283	9270464	0	9180283	90181
QUOMEM	Non_withdrawal_event	Not Specified	1	0.990272	-3.78784	0.00938661	1.64914	0.990272	NA	NA	NA	0	NA	NA	NA	1	9180284	9270465	9180283	9270464	0	9180283	90181
RECOMBINATE IU	Non_withdrawal_event	Not Specified	1	0.990272	-3.78784	0.00938661	1.64914	0.990272	NA	NA	NA	0	NA	NA	NA	1	9180284	9270465	9180283	9270464	0	9180283	90181
RIFACOL	Non_withdrawal_event	Not Specified	1	0.990272	-3.78784	0.00938661	1.64914	0.990272	NA	NA	NA	0	NA	NA	NA	1	9180284	9270465	9180283	9270464	0	9180283	90181
RIZATRIPTAN MSD	Non_withdrawal_event	Not Specified	1	0.990272	-3.78784	0.00938661	1.64914	0.990272	NA	NA	NA	0	NA	NA	NA	1	9180284	9270465	9180283	9270464	0	9180283	90181
ROCURONIUM , VIAL	Non_withdrawal_event	Not Specified	1	0.990272	-3.78784	0.00938661	1.64914	0.990272	NA	NA	NA	0	NA	NA	NA	1	9180284	9270465	9180283	9270464	0	9180283	90181
RYNATAN	Non_withdrawal_event	Not Specified	1	0.990272	-3.78784	0.00938661	1.64914	0.990272	NA	NA	NA	0	NA	NA	NA	1	9180284	9270465	9180283	9270464	0	9180283	90181
SMECTITE	Non_withdrawal_event	Not Specified	1	0.990272	-3.78784	0.00938661	1.64914	0.990272	NA	NA	NA	0	NA	NA	NA	1	9180284	9270465	9180283	9270464	0	9180283	90181
STREPTOCOCCUS FAECALIS	Non_withdrawal_event	Not Specified	1	0.990272	-3.78784	0.00938661	1.64914	0.990272	NA	NA	NA	0	NA	NA	NA	1	9180284	9270465	9180283	9270464	0	9180283	90181
SULFIRAM	Non_withdrawal_event	Not Specified	1	0.990272	-3.78784	0.00938661	1.64914	0.990272	NA	NA	NA	0	NA	NA	NA	1	9180284	9270465	9180283	9270464	0	9180283	90181
SYSTANE FREE	Non_withdrawal_event	Not Specified	1	0.990272	-3.78784	0.00938661	1.64914	0.990272	NA	NA	NA	0	NA	NA	NA	1	9180284	9270465	9180283	9270464	0	9180283	90181
TALCZINC	Non_withdrawal_event	Not Specified	1	0.990272	-3.78784	0.00938661	1.64914	0.990272	NA	NA	NA	0	NA	NA	NA	1	9180284	9270465	9180283	9270464	0	9180283	90181
TECHNETIUM TCM MERTIATIDE	Non_withdrawal_event	Not Specified	1	0.990272	-3.78784	0.00938661	1.64914	0.990272	NA	NA	NA	0	NA	NA	NA	1	9180284	9270465	9180283	9270464	0	9180283	90181
TERBINAFINE GLENMARK	Non_withdrawal_event	Not Specified	1	0.990272	-3.78784	0.00938661	1.64914	0.990272	NA	NA	NA	0	NA	NA	NA	1	9180284	9270465	9180283	9270464	0	9180283	90181
THERAFLU DAYTIME SEVERE COLD	Non_withdrawal_event	Not Specified	1	0.990272	-3.78784	0.00938661	1.64914	0.990272	NA	NA	NA	0	NA	NA	NA	1	9180284	9270465	9180283	9270464	0	9180283	90181
TISSUE HOMOGRAFT	Non_withdrawal_event	Not Specified	1	0.990272	-3.78784	0.00938661	1.64914	0.990272	NA	NA	NA	0	NA	NA	NA	1	9180284	9270465	9180283	9270464	0	9180283	90181
TISU-SOL	Non_withdrawal_event	Not Specified	1	0.990272	-3.78784	0.00938661	1.64914	0.990272	NA	NA	NA	0	NA	NA	NA	1	9180284	9270465	9180283	9270464	0	9180283	90181
TRIAMINIC COLD_ALLERGY CHLORPHENAMINE , PHENYLEPHRIN	Non_withdrawal_event	Not Specified	1	0.990272	-3.78784	0.00938661	1.64914	0.990272	NA	NA	NA	0	NA	NA	NA	1	9180284	9270465	9180283	9270464	0	9180283	90181
TRIAMINIC FLU	Non_withdrawal_event	Not Specified	1	0.990272	-3.78784	0.00938661	1.64914	0.990272	NA	NA	NA	0	NA	NA	NA	1	9180284	9270465	9180283	9270464	0	9180283	90181
TRIAMINIC FLU FEVER PSE C	Non_withdrawal_event	Not Specified	1	0.990272	-3.78784	0.00938661	1.64914	0.990272	NA	NA	NA	0	NA	NA	NA	1	9180284	9270465	9180283	9270464	0	9180283	90181
TRIAMINIC SOFTCHEWS	Non_withdrawal_event	Not Specified	1	0.990272	-3.78784	0.00938661	1.64914	0.990272	NA	NA	NA	0	NA	NA	NA	1	9180284	9270465	9180283	9270464	0	9180283	90181
TRIAMINIC THIN STRIPS DISPERSIBLE	Non_withdrawal_event	Not Specified	1	0.990272	-3.78784	0.00938661	1.64914	0.990272	NA	NA	NA	0	NA	NA	NA	1	9180284	9270465	9180283	9270464	0	9180283	90181
VALERIANA COMP	Non_withdrawal_event	Not Specified	1	0.990272	-3.78784	0.00938661	1.64914	0.990272	NA	NA	NA	0	NA	NA	NA	1	9180284	9270465	9180283	9270464	0	9180283	90181
VALPORIC ACID	Non_withdrawal_event	Not Specified	1	0.990272	-3.78784	0.00938661	1.64914	0.990272	NA	NA	NA	0	NA	NA	NA	1	9180284	9270465	9180283	9270464	0	9180283	90181
VAPO STEAM 1DF	Non_withdrawal_event	Not Specified	1	0.990272	-3.78784	0.00938661	1.64914	0.990272	NA	NA	NA	0	NA	NA	NA	1	9180284	9270465	9180283	9270464	0	9180283	90181
VENILON	Non_withdrawal_event	Not Specified	1	0.990272	-3.78784	0.00938661	1.64914	0.990272	NA	NA	NA	0	NA	NA	NA	1	9180284	9270465	9180283	9270464	0	9180283	90181
VENTILAN	Non_withdrawal_event	Not Specified	1	0.990272	-3.78784	0.00938661	1.64914	0.990272	NA	NA	NA	0	NA	NA	NA	1	9180284	9270465	9180283	9270464	0	9180283	90181
VIVIN C	Non_withdrawal_event	Not Specified	1	0.990272	-3.78784	0.00938661	1.64914	0.990272	NA	NA	NA	0	NA	NA	NA	1	9180284	9270465	9180283	9270464	0	9180283	90181
VOTUM OLMESARTAN MEDOXOMIL)	Non_withdrawal_event	Not Specified	1	0.990272	-3.78784	0.00938661	1.64914	0.990272	NA	NA	NA	0	NA	NA	NA	1	9180284	9270465	9180283	9270464	0	9180283	90181
VOTUM_	Non_withdrawal_event	Not Specified	1	0.990272	-3.78784	0.00938661	1.64914	0.990272	NA	NA	NA	0	NA	NA	NA	1	9180284	9270465	9180283	9270464	0	9180283	90181
WIDECILLIN (NOT )	Non_withdrawal_event	Not Specified	1	0.990272	-3.78784	0.00938661	1.64914	0.990272	NA	NA	NA	0	NA	NA	NA	1	9180284	9270465	9180283	9270464	0	9180283	90181
ZARONDAN	Non_withdrawal_event	Not Specified	1	0.990272	-3.78784	0.00938661	1.64914	0.990272	NA	NA	NA	0	NA	NA	NA	1	9180284	9270465	9180283	9270464	0	9180283	90181
ACETAMINOPHENDEXTROMETHORPHAN_PHENYLEPHRINE \TRIPROLIDINE HYDROCHLORIDE	Non_withdrawal_event	Not Specified	1	0.990272	-3.78784	0.00938661	1.64914	0.990272	NA	NA	NA	0	NA	NA	NA	1	9180284	9270465	9180283	9270464	0	9180283	90181
ANHYDROUS DEXTROSE	Non_withdrawal_event	Not Specified	1	0.990272	-3.78784	0.00938661	1.64914	0.990272	NA	NA	NA	0	NA	NA	NA	1	9180284	9270465	9180283	9270464	0	9180283	90181
ANTARENE	Non_withdrawal_event	Not Specified	1	0.990272	-3.78784	0.00938661	1.64914	0.990272	NA	NA	NA	0	NA	NA	NA	1	9180284	9270465	9180283	9270464	0	9180283	90181
ANTIHEMOPHILIC FACTOR HUMANHUMAN COAGULATION FACTOR VIII_VON WILLEBRAND FACTOR COMPLEX	Non_withdrawal_event	Not Specified	1	0.990272	-3.78784	0.00938661	1.64914	0.990272	NA	NA	NA	0	NA	NA	NA	1	9180284	9270465	9180283	9270464	0	9180283	90181
ARTEMISIA TRIDENTATA POLLEN	Non_withdrawal_event	Not Specified	1	0.990272	-3.78784	0.00938661	1.64914	0.990272	NA	NA	NA	0	NA	NA	NA	1	9180284	9270465	9180283	9270464	0	9180283	90181
ATTAPULGITE	Non_withdrawal_event	Not Specified	1	0.990272	-3.78784	0.00938661	1.64914	0.990272	NA	NA	NA	0	NA	NA	NA	1	9180284	9270465	9180283	9270464	0	9180283	90181
AVOBENZONE	Non_withdrawal_event	Not Specified	1	0.990272	-3.78784	0.00938661	1.64914	0.990272	NA	NA	NA	0	NA	NA	NA	1	9180284	9270465	9180283	9270464	0	9180283	90181
BENZALKONIUM CHLORIDEBENZOCAINE	Non_withdrawal_event	Not Specified	1	0.990272	-3.78784	0.00938661	1.64914	0.990272	NA	NA	NA	0	NA	NA	NA	1	9180284	9270465	9180283	9270464	0	9180283	90181
CHENOPODIUM ALBUM POLLEN	Non_withdrawal_event	Not Specified	1	0.990272	-3.78784	0.00938661	1.64914	0.990272	NA	NA	NA	0	NA	NA	NA	1	9180284	9270465	9180283	9270464	0	9180283	90181
DEXTROAMPHETAMINE SACSLF, AMPHETAMINE ASP_SLF ( )	Non_withdrawal_event	Not Specified	1	0.990272	-3.78784	0.00938661	1.64914	0.990272	NA	NA	NA	0	NA	NA	NA	1	9180284	9270465	9180283	9270464	0	9180283	90181
DEXTROSE_W_CHLORIDE	Non_withdrawal_event	Not Specified	1	0.990272	-3.78784	0.00938661	1.64914	0.990272	NA	NA	NA	0	NA	NA	NA	1	9180284	9270465	9180283	9270464	0	9180283	90181
DIFFU K )	Non_withdrawal_event	Not Specified	1	0.990272	-3.78784	0.00938661	1.64914	0.990272	NA	NA	NA	0	NA	NA	NA	1	9180284	9270465	9180283	9270464	0	9180283	90181
DOLICHOVESPULA ARENARIA VENOM PROTEIN DOLICHOVESPULA MACULATA VENOM PROTEIN_VESPULA MACULIFRONS VENOM PROTEIN	Non_withdrawal_event	Not Specified	1	0.990272	-3.78784	0.00938661	1.64914	0.990272	NA	NA	NA	0	NA	NA	NA	1	9180284	9270465	9180283	9270464	0	9180283	90181
DOTAREM GADOTERIC ACID	Non_withdrawal_event	Not Specified	1	0.990272	-3.78784	0.00938661	1.64914	0.990272	NA	NA	NA	0	NA	NA	NA	1	9180284	9270465	9180283	9270464	0	9180283	90181
ELOCOM	Non_withdrawal_event	Not Specified	1	0.990272	-3.78784	0.00938661	1.64914	0.990272	NA	NA	NA	0	NA	NA	NA	1	9180284	9270465	9180283	9270464	0	9180283	90181
ENDOBULIN KIOVIG	Non_withdrawal_event	Not Specified	1	0.990272	-3.78784	0.00938661	1.64914	0.990272	NA	NA	NA	0	NA	NA	NA	1	9180284	9270465	9180283	9270464	0	9180283	90181
FLUARIX	Non_withdrawal_event	Not Specified	1	0.990272	-3.78784	0.00938661	1.64914	0.990272	NA	NA	NA	0	NA	NA	NA	1	9180284	9270465	9180283	9270464	0	9180283	90181
FLURESS	Non_withdrawal_event	Not Specified	1	0.990272	-3.78784	0.00938661	1.64914	0.990272	NA	NA	NA	0	NA	NA	NA	1	9180284	9270465	9180283	9270464	0	9180283	90181
FLU_SEVERE COLD + NIGHTTIME	Non_withdrawal_event	Not Specified	1	0.990272	-3.78784	0.00938661	1.64914	0.990272	NA	NA	NA	0	NA	NA	NA	1	9180284	9270465	9180283	9270464	0	9180283	90181
GLYCOL RX 7A6	Non_withdrawal_event	Not Specified	1	0.990272	-3.78784	0.00938661	1.64914	0.990272	NA	NA	NA	0	NA	NA	NA	1	9180284	9270465	9180283	9270464	0	9180283	90181
IMUKIN	Non_withdrawal_event	Not Specified	1	0.990272	-3.78784	0.00938661	1.64914	0.990272	NA	NA	NA	0	NA	NA	NA	1	9180284	9270465	9180283	9270464	0	9180283	90181
KAPANOL	Non_withdrawal_event	Not Specified	1	0.990272	-3.78784	0.00938661	1.64914	0.990272	NA	NA	NA	0	NA	NA	NA	1	9180284	9270465	9180283	9270464	0	9180283	90181
LANSOR	Non_withdrawal_event	Not Specified	1	0.990272	-3.78784	0.00938661	1.64914	0.990272	NA	NA	NA	0	NA	NA	NA	1	9180284	9270465	9180283	9270464	0	9180283	90181
LISTERINE TOTAL CARE PLUS WHITENING MOUTHWASH	Non_withdrawal_event	Not Specified	1	0.990272	-3.78784	0.00938661	1.64914	0.990272	NA	NA	NA	0	NA	NA	NA	1	9180284	9270465	9180283	9270464	0	9180283	90181
LOWOGESTREL_30-28	Non_withdrawal_event	Not Specified	1	0.990272	-3.78784	0.00938661	1.64914	0.990272	NA	NA	NA	0	NA	NA	NA	1	9180284	9270465	9180283	9270464	0	9180283	90181
LUMINESPIB	Non_withdrawal_event	Not Specified	1	0.990272	-3.78784	0.00938661	1.64914	0.990272	NA	NA	NA	0	NA	NA	NA	1	9180284	9270465	9180283	9270464	0	9180283	90181
LURIDE	Non_withdrawal_event	Not Specified	1	0.990272	-3.78784	0.00938661	1.64914	0.990272	NA	NA	NA	0	NA	NA	NA	1	9180284	9270465	9180283	9270464	0	9180283	90181
MEDRONIC ACID	Non_withdrawal_event	Not Specified	1	0.990272	-3.78784	0.00938661	1.64914	0.990272	NA	NA	NA	0	NA	NA	NA	1	9180284	9270465	9180283	9270464	0	9180283	90181
MENOMUNEA_C/Y/W-	Non_withdrawal_event	Not Specified	1	0.990272	-3.78784	0.00938661	1.64914	0.990272	NA	NA	NA	0	NA	NA	NA	1	9180284	9270465	9180283	9270464	0	9180283	90181
METHERGIN	Non_withdrawal_event	Not Specified	1	0.990272	-3.78784	0.00938661	1.64914	0.990272	NA	NA	NA	0	NA	NA	NA	1	9180284	9270465	9180283	9270464	0	9180283	90181
MICONAZOLE SUPP	Non_withdrawal_event	Not Specified	1	0.990272	-3.78784	0.00938661	1.64914	0.990272	NA	NA	NA	0	NA	NA	NA	1	9180284	9270465	9180283	9270464	0	9180283	90181
MUCORHINE	Non_withdrawal_event	Not Specified	1	0.990272	-3.78784	0.00938661	1.64914	0.990272	NA	NA	NA	0	NA	NA	NA	1	9180284	9270465	9180283	9270464	0	9180283	90181
MYDFRIN	Non_withdrawal_event	Not Specified	1	0.990272	-3.78784	0.00938661	1.64914	0.990272	NA	NA	NA	0	NA	NA	NA	1	9180284	9270465	9180283	9270464	0	9180283	90181
PEPTOBISMOL, VERSION_FLAVOR (BISMUTH SUBSALICYLATE	Non_withdrawal_event	Not Specified	1	0.990272	-3.78784	0.00938661	1.64914	0.990272	NA	NA	NA	0	NA	NA	NA	1	9180284	9270465	9180283	9270464	0	9180283	90181
PHENYRAMIDOL	Non_withdrawal_event	Not Specified	1	0.990272	-3.78784	0.00938661	1.64914	0.990272	NA	NA	NA	0	NA	NA	NA	1	9180284	9270465	9180283	9270464	0	9180283	90181
POWDERED CELLULOSE	Non_withdrawal_event	Not Specified	1	0.990272	-3.78784	0.00938661	1.64914	0.990272	NA	NA	NA	0	NA	NA	NA	1	9180284	9270465	9180283	9270464	0	9180283	90181
PROSPAN	Non_withdrawal_event	Not Specified	1	0.990272	-3.78784	0.00938661	1.64914	0.990272	NA	NA	NA	0	NA	NA	NA	1	9180284	9270465	9180283	9270464	0	9180283	90181
PSYCHOTROPIC DRUGS	Non_withdrawal_event	Not Specified	1	0.990272	-3.78784	0.00938661	1.64914	0.990272	NA	NA	NA	0	NA	NA	NA	1	9180284	9270465	9180283	9270464	0	9180283	90181
RHINUREFLEX	Non_withdrawal_event	Not Specified	1	0.990272	-3.78784	0.00938661	1.64914	0.990272	NA	NA	NA	0	NA	NA	NA	1	9180284	9270465	9180283	9270464	0	9180283	90181
RIBONUCLEIC ACID	Non_withdrawal_event	Not Specified	1	0.990272	-3.78784	0.00938661	1.64914	0.990272	NA	NA	NA	0	NA	NA	NA	1	9180284	9270465	9180283	9270464	0	9180283	90181
SALICYLATE)	Non_withdrawal_event	Not Specified	1	0.990272	-3.78784	0.00938661	1.64914	0.990272	NA	NA	NA	0	NA	NA	NA	1	9180284	9270465	9180283	9270464	0	9180283	90181
SOJOURN	Non_withdrawal_event	Not Specified	1	0.990272	-3.78784	0.00938661	1.64914	0.990272	NA	NA	NA	0	NA	NA	NA	1	9180284	9270465	9180283	9270464	0	9180283	90181
TESTRED	Non_withdrawal_event	Not Specified	1	0.990272	-3.78784	0.00938661	1.64914	0.990272	NA	NA	NA	0	NA	NA	NA	1	9180284	9270465	9180283	9270464	0	9180283	90181
TETRAHYDROBIOPTERIN	Non_withdrawal_event	Not Specified	1	0.990272	-3.78784	0.00938661	1.64914	0.990272	NA	NA	NA	0	NA	NA	NA	1	9180284	9270465	9180283	9270464	0	9180283	90181
TUINAL	Non_withdrawal_event	Not Specified	1	0.990272	-3.78784	0.00938661	1.64914	0.990272	NA	NA	NA	0	NA	NA	NA	1	9180284	9270465	9180283	9270464	0	9180283	90181
TYZINE	Non_withdrawal_event	Not Specified	1	0.990272	-3.78784	0.00938661	1.64914	0.990272	NA	NA	NA	0	NA	NA	NA	1	9180284	9270465	9180283	9270464	0	9180283	90181
VACCINATION	Non_withdrawal_event	Not Specified	1	0.990272	-3.78784	0.00938661	1.64914	0.990272	NA	NA	NA	0	NA	NA	NA	1	9180284	9270465	9180283	9270464	0	9180283	90181
VITAMINERAL	Non_withdrawal_event	Not Specified	1	0.990272	-3.78784	0.00938661	1.64914	0.990272	NA	NA	NA	0	NA	NA	NA	1	9180284	9270465	9180283	9270464	0	9180283	90181
ACARD	Non_withdrawal_event	Not Specified	1	0.990272	-3.78784	0.00938661	1.64914	0.990272	NA	NA	NA	0	NA	NA	NA	1	9180284	9270465	9180283	9270464	0	9180283	90181
ACEPROMETAZINE	Non_withdrawal_event	Not Specified	1	0.990272	-3.78784	0.00938661	1.64914	0.990272	NA	NA	NA	0	NA	NA	NA	1	9180284	9270465	9180283	9270464	0	9180283	90181
ACETIC ACID AQUEOUS ALUMINUM	Non_withdrawal_event	Not Specified	1	0.990272	-3.78784	0.00938661	1.64914	0.990272	NA	NA	NA	0	NA	NA	NA	1	9180284	9270465	9180283	9270464	0	9180283	90181
ACTOPLUS	Non_withdrawal_event	Not Specified	1	0.990272	-3.78784	0.00938661	1.64914	0.990272	NA	NA	NA	0	NA	NA	NA	1	9180284	9270465	9180283	9270464	0	9180283	90181
ALGINIC ACIDALUMINUM HYDROXIDE	Non_withdrawal_event	Not Specified	1	0.990272	-3.78784	0.00938661	1.64914	0.990272	NA	NA	NA	0	NA	NA	NA	1	9180284	9270465	9180283	9270464	0	9180283	90181
ALISKIRENAMLODIPINE	Non_withdrawal_event	Not Specified	1	0.990272	-3.78784	0.00938661	1.64914	0.990272	NA	NA	NA	0	NA	NA	NA	1	9180284	9270465	9180283	9270464	0	9180283	90181
ALKASELTZER PLUS MUCUS_CONGESTION	Non_withdrawal_event	Not Specified	1	0.990272	-3.78784	0.00938661	1.64914	0.990272	NA	NA	NA	0	NA	NA	NA	1	9180284	9270465	9180283	9270464	0	9180283	90181
ALKYLATING AGENTS	Non_withdrawal_event	Not Specified	1	0.990272	-3.78784	0.00938661	1.64914	0.990272	NA	NA	NA	0	NA	NA	NA	1	9180284	9270465	9180283	9270464	0	9180283	90181
ALL TRANS RETINOIC ACID	Non_withdrawal_event	Not Specified	1	0.990272	-3.78784	0.00938661	1.64914	0.990272	NA	NA	NA	0	NA	NA	NA	1	9180284	9270465	9180283	9270464	0	9180283	90181
ALLELOCK OD	Non_withdrawal_event	Not Specified	1	0.990272	-3.78784	0.00938661	1.64914	0.990272	NA	NA	NA	0	NA	NA	NA	1	9180284	9270465	9180283	9270464	0	9180283	90181
ALPHA.-TOCOPHEROL_ASCORBIC ACID	Non_withdrawal_event	Not Specified	1	0.990272	-3.78784	0.00938661	1.64914	0.990272	NA	NA	NA	0	NA	NA	NA	1	9180284	9270465	9180283	9270464	0	9180283	90181
AMINOBENZOIC ACID	Non_withdrawal_event	Not Specified	1	0.990272	-3.78784	0.00938661	1.64914	0.990272	NA	NA	NA	0	NA	NA	NA	1	9180284	9270465	9180283	9270464	0	9180283	90181
AMITRIPTYLINOXIDE	Non_withdrawal_event	Not Specified	1	0.990272	-3.78784	0.00938661	1.64914	0.990272	NA	NA	NA	0	NA	NA	NA	1	9180284	9270465	9180283	9270464	0	9180283	90181
ANORO ELLIPTA	Non_withdrawal_event	Not Specified	1	0.990272	-3.78784	0.00938661	1.64914	0.990272	NA	NA	NA	0	NA	NA	NA	1	9180284	9270465	9180283	9270464	0	9180283	90181
ANTIINFLAMMATORY DRUGS	Non_withdrawal_event	Not Specified	1	0.990272	-3.78784	0.00938661	1.64914	0.990272	NA	NA	NA	0	NA	NA	NA	1	9180284	9270465	9180283	9270464	0	9180283	90181
ANXIOLIT	Non_withdrawal_event	Not Specified	1	0.990272	-3.78784	0.00938661	1.64914	0.990272	NA	NA	NA	0	NA	NA	NA	1	9180284	9270465	9180283	9270464	0	9180283	90181
AZO	Non_withdrawal_event	Not Specified	1	0.990272	-3.78784	0.00938661	1.64914	0.990272	NA	NA	NA	0	NA	NA	NA	1	9180284	9270465	9180283	9270464	0	9180283	90181
BAFETINIB	Non_withdrawal_event	Not Specified	1	0.990272	-3.78784	0.00938661	1.64914	0.990272	NA	NA	NA	0	NA	NA	NA	1	9180284	9270465	9180283	9270464	0	9180283	90181
BD POSIFLUSH ]	Non_withdrawal_event	Not Specified	1	0.990272	-3.78784	0.00938661	1.64914	0.990272	NA	NA	NA	0	NA	NA	NA	1	9180284	9270465	9180283	9270464	0	9180283	90181
BENEMID	Non_withdrawal_event	Not Specified	1	0.990272	-3.78784	0.00938661	1.64914	0.990272	NA	NA	NA	0	NA	NA	NA	1	9180284	9270465	9180283	9270464	0	9180283	90181
BETAMETHASONESALICYLIC ACID	Non_withdrawal_event	Not Specified	1	0.990272	-3.78784	0.00938661	1.64914	0.990272	NA	NA	NA	0	NA	NA	NA	1	9180284	9270465	9180283	9270464	0	9180283	90181
BIBR	Non_withdrawal_event	Not Specified	1	0.990272	-3.78784	0.00938661	1.64914	0.990272	NA	NA	NA	0	NA	NA	NA	1	9180284	9270465	9180283	9270464	0	9180283	90181
BLINDED AMG	Non_withdrawal_event	Not Specified	1	0.990272	-3.78784	0.00938661	1.64914	0.990272	NA	NA	NA	0	NA	NA	NA	1	9180284	9270465	9180283	9270464	0	9180283	90181
BOOST	Non_withdrawal_event	Not Specified	1	0.990272	-3.78784	0.00938661	1.64914	0.990272	NA	NA	NA	0	NA	NA	NA	1	9180284	9270465	9180283	9270464	0	9180283	90181
BREXIDOL	Non_withdrawal_event	Not Specified	1	0.990272	-3.78784	0.00938661	1.64914	0.990272	NA	NA	NA	0	NA	NA	NA	1	9180284	9270465	9180283	9270464	0	9180283	90181
BUCKLEYS COMPLETE	Non_withdrawal_event	Not Specified	1	0.990272	-3.78784	0.00938661	1.64914	0.990272	NA	NA	NA	0	NA	NA	NA	1	9180284	9270465	9180283	9270464	0	9180283	90181
BUPRANOLOL	Non_withdrawal_event	Not Specified	1	0.990272	-3.78784	0.00938661	1.64914	0.990272	NA	NA	NA	0	NA	NA	NA	1	9180284	9270465	9180283	9270464	0	9180283	90181
CALCIUM CARBONATECALCIUM_MAGNESIUM HYDROXIDE\VITAMIN D	Non_withdrawal_event	Not Specified	1	0.990272	-3.78784	0.00938661	1.64914	0.990272	NA	NA	NA	0	NA	NA	NA	1	9180284	9270465	9180283	9270464	0	9180283	90181
CALCIUMCHOLECALCIFEROL_MINERALS	Non_withdrawal_event	Not Specified	1	0.990272	-3.78784	0.00938661	1.64914	0.990272	NA	NA	NA	0	NA	NA	NA	1	9180284	9270465	9180283	9270464	0	9180283	90181
CALCIUMERGOCALCIFEROL	Non_withdrawal_event	Not Specified	1	0.990272	-3.78784	0.00938661	1.64914	0.990272	NA	NA	NA	0	NA	NA	NA	1	9180284	9270465	9180283	9270464	0	9180283	90181
CARBOPLATINO ITALIA	Non_withdrawal_event	Not Specified	1	0.990272	-3.78784	0.00938661	1.64914	0.990272	NA	NA	NA	0	NA	NA	NA	1	9180284	9270465	9180283	9270464	0	9180283	90181
CARMEX	Non_withdrawal_event	Not Specified	1	0.990272	-3.78784	0.00938661	1.64914	0.990272	NA	NA	NA	0	NA	NA	NA	1	9180284	9270465	9180283	9270464	0	9180283	90181
CEFOPERAZONE_SULBACTAM SODIUM	Non_withdrawal_event	Not Specified	1	0.990272	-3.78784	0.00938661	1.64914	0.990272	NA	NA	NA	0	NA	NA	NA	1	9180284	9270465	9180283	9270464	0	9180283	90181
CEFUROXIME CEFUROXIME SODIUM)	Non_withdrawal_event	Not Specified	1	0.990272	-3.78784	0.00938661	1.64914	0.990272	NA	NA	NA	0	NA	NA	NA	1	9180284	9270465	9180283	9270464	0	9180283	90181
CETACAINE SPRAY CETYLITE INDUSTRIES	Non_withdrawal_event	Not Specified	1	0.990272	-3.78784	0.00938661	1.64914	0.990272	NA	NA	NA	0	NA	NA	NA	1	9180284	9270465	9180283	9270464	0	9180283	90181
CETUXIMAB BRISTOL MYERS SQUIBB	Non_withdrawal_event	Not Specified	1	0.990272	-3.78784	0.00938661	1.64914	0.990272	NA	NA	NA	0	NA	NA	NA	1	9180284	9270465	9180283	9270464	0	9180283	90181
CHLORHEXIDINE DIGLUCONATE	Non_withdrawal_event	Not Specified	1	0.990272	-3.78784	0.00938661	1.64914	0.990272	NA	NA	NA	0	NA	NA	NA	1	9180284	9270465	9180283	9270464	0	9180283	90181
CHROMIC CHLORIDECHROMIUM	Non_withdrawal_event	Not Specified	1	0.990272	-3.78784	0.00938661	1.64914	0.990272	NA	NA	NA	0	NA	NA	NA	1	9180284	9270465	9180283	9270464	0	9180283	90181
CILAZAPRILHYDROCHLOROTHIAZIDE	Non_withdrawal_event	Not Specified	1	0.990272	-3.78784	0.00938661	1.64914	0.990272	NA	NA	NA	0	NA	NA	NA	1	9180284	9270465	9180283	9270464	0	9180283	90181
CITRIC ACID MONOHYDRATEMAGNESIUM_	Non_withdrawal_event	Not Specified	1	0.990272	-3.78784	0.00938661	1.64914	0.990272	NA	NA	NA	0	NA	NA	NA	1	9180284	9270465	9180283	9270464	0	9180283	90181
CITRUCEL FIBERSMOOTHIE	Non_withdrawal_event	Not Specified	1	0.990272	-3.78784	0.00938661	1.64914	0.990272	NA	NA	NA	0	NA	NA	NA	1	9180284	9270465	9180283	9270464	0	9180283	90181
CLARITROMYCINE	Non_withdrawal_event	Not Specified	1	0.990272	-3.78784	0.00938661	1.64914	0.990272	NA	NA	NA	0	NA	NA	NA	1	9180284	9270465	9180283	9270464	0	9180283	90181
CLIOQUINOL	Non_withdrawal_event	Not Specified	1	0.990272	-3.78784	0.00938661	1.64914	0.990272	NA	NA	NA	0	NA	NA	NA	1	9180284	9270465	9180283	9270464	0	9180283	90181
CLOBEX SPRAY	Non_withdrawal_event	Not Specified	1	0.990272	-3.78784	0.00938661	1.64914	0.990272	NA	NA	NA	0	NA	NA	NA	1	9180284	9270465	9180283	9270464	0	9180283	90181
COADVIL	Non_withdrawal_event	Not Specified	1	0.990272	-3.78784	0.00938661	1.64914	0.990272	NA	NA	NA	0	NA	NA	NA	1	9180284	9270465	9180283	9270464	0	9180283	90181
COLD REMEDY LIQUILOZ	Non_withdrawal_event	Not Specified	1	0.990272	-3.78784	0.00938661	1.64914	0.990272	NA	NA	NA	0	NA	NA	NA	1	9180284	9270465	9180283	9270464	0	9180283	90181
COLIMYCIN	Non_withdrawal_event	Not Specified	1	0.990272	-3.78784	0.00938661	1.64914	0.990272	NA	NA	NA	0	NA	NA	NA	1	9180284	9270465	9180283	9270464	0	9180283	90181
COLLAGENMETHYL METHACRYLATE	Non_withdrawal_event	Not Specified	1	0.990272	-3.78784	0.00938661	1.64914	0.990272	NA	NA	NA	0	NA	NA	NA	1	9180284	9270465	9180283	9270464	0	9180283	90181
CORTICORELIN	Non_withdrawal_event	Not Specified	1	0.990272	-3.78784	0.00938661	1.64914	0.990272	NA	NA	NA	0	NA	NA	NA	1	9180284	9270465	9180283	9270464	0	9180283	90181
COTRIMOXAZOLE_	Non_withdrawal_event	Not Specified	1	0.990272	-3.78784	0.00938661	1.64914	0.990272	NA	NA	NA	0	NA	NA	NA	1	9180284	9270465	9180283	9270464	0	9180283	90181
CREST PROHEALTH CLINICAL	Non_withdrawal_event	Not Specified	1	0.990272	-3.78784	0.00938661	1.64914	0.990272	NA	NA	NA	0	NA	NA	NA	1	9180284	9270465	9180283	9270464	0	9180283	90181
CYCLADOL	Non_withdrawal_event	Not Specified	1	0.990272	-3.78784	0.00938661	1.64914	0.990272	NA	NA	NA	0	NA	NA	NA	1	9180284	9270465	9180283	9270464	0	9180283	90181
DALTEPARIN VS	Non_withdrawal_event	Not Specified	1	0.990272	-3.78784	0.00938661	1.64914	0.990272	NA	NA	NA	0	NA	NA	NA	1	9180284	9270465	9180283	9270464	0	9180283	90181
DEXAMETH	Non_withdrawal_event	Not Specified	1	0.990272	-3.78784	0.00938661	1.64914	0.990272	NA	NA	NA	0	NA	NA	NA	1	9180284	9270465	9180283	9270464	0	9180283	90181
DIABETIC MEDICATION	Non_withdrawal_event	Not Specified	1	0.990272	-3.78784	0.00938661	1.64914	0.990272	NA	NA	NA	0	NA	NA	NA	1	9180284	9270465	9180283	9270464	0	9180283	90181
DIUVER	Non_withdrawal_event	Not Specified	1	0.990272	-3.78784	0.00938661	1.64914	0.990272	NA	NA	NA	0	NA	NA	NA	1	9180284	9270465	9180283	9270464	0	9180283	90181
DROTRECOGIN ALPHA	Non_withdrawal_event	Not Specified	1	0.990272	-3.78784	0.00938661	1.64914	0.990272	NA	NA	NA	0	NA	NA	NA	1	9180284	9270465	9180283	9270464	0	9180283	90181
DUOTRAV BAC]	Non_withdrawal_event	Not Specified	1	0.990272	-3.78784	0.00938661	1.64914	0.990272	NA	NA	NA	0	NA	NA	NA	1	9180284	9270465	9180283	9270464	0	9180283	90181
EPRAZINONE	Non_withdrawal_event	Not Specified	1	0.990272	-3.78784	0.00938661	1.64914	0.990272	NA	NA	NA	0	NA	NA	NA	1	9180284	9270465	9180283	9270464	0	9180283	90181
ERLOTINIB PO	Non_withdrawal_event	Not Specified	1	0.990272	-3.78784	0.00938661	1.64914	0.990272	NA	NA	NA	0	NA	NA	NA	1	9180284	9270465	9180283	9270464	0	9180283	90181
ERLOTONIB	Non_withdrawal_event	Not Specified	1	0.990272	-3.78784	0.00938661	1.64914	0.990272	NA	NA	NA	0	NA	NA	NA	1	9180284	9270465	9180283	9270464	0	9180283	90181
ERYTHROPOETIN	Non_withdrawal_event	Not Specified	1	0.990272	-3.78784	0.00938661	1.64914	0.990272	NA	NA	NA	0	NA	NA	NA	1	9180284	9270465	9180283	9270464	0	9180283	90181
EVIANA	Non_withdrawal_event	Not Specified	1	0.990272	-3.78784	0.00938661	1.64914	0.990272	NA	NA	NA	0	NA	NA	NA	1	9180284	9270465	9180283	9270464	0	9180283	90181
EXEMESTAN	Non_withdrawal_event	Not Specified	1	0.990272	-3.78784	0.00938661	1.64914	0.990272	NA	NA	NA	0	NA	NA	NA	1	9180284	9270465	9180283	9270464	0	9180283	90181
EXEMESTANE GRE	Non_withdrawal_event	Not Specified	1	0.990272	-3.78784	0.00938661	1.64914	0.990272	NA	NA	NA	0	NA	NA	NA	1	9180284	9270465	9180283	9270464	0	9180283	90181
FENANTOIN	Non_withdrawal_event	Not Specified	1	0.990272	-3.78784	0.00938661	1.64914	0.990272	NA	NA	NA	0	NA	NA	NA	1	9180284	9270465	9180283	9270464	0	9180283	90181
FERREX	Non_withdrawal_event	Not Specified	1	0.990272	-3.78784	0.00938661	1.64914	0.990272	NA	NA	NA	0	NA	NA	NA	1	9180284	9270465	9180283	9270464	0	9180283	90181
FLINTSTONES COMPLETE	Non_withdrawal_event	Not Specified	1	0.990272	-3.78784	0.00938661	1.64914	0.990272	NA	NA	NA	0	NA	NA	NA	1	9180284	9270465	9180283	9270464	0	9180283	90181
FLUORESCEIN_BENOXINATE US	Non_withdrawal_event	Not Specified	1	0.990272	-3.78784	0.00938661	1.64914	0.990272	NA	NA	NA	0	NA	NA	NA	1	9180284	9270465	9180283	9270464	0	9180283	90181
FLUOROD-GLUCOSE	Non_withdrawal_event	Not Specified	1	0.990272	-3.78784	0.00938661	1.64914	0.990272	NA	NA	NA	0	NA	NA	NA	1	9180284	9270465	9180283	9270464	0	9180283	90181
FORTASEC	Non_withdrawal_event	Not Specified	1	0.990272	-3.78784	0.00938661	1.64914	0.990272	NA	NA	NA	0	NA	NA	NA	1	9180284	9270465	9180283	9270464	0	9180283	90181
FOSOMAX	Non_withdrawal_event	Not Specified	1	0.990272	-3.78784	0.00938661	1.64914	0.990272	NA	NA	NA	0	NA	NA	NA	1	9180284	9270465	9180283	9270464	0	9180283	90181
FRAXIPARIN_	Non_withdrawal_event	Not Specified	1	0.990272	-3.78784	0.00938661	1.64914	0.990272	NA	NA	NA	0	NA	NA	NA	1	9180284	9270465	9180283	9270464	0	9180283	90181
FURADOINE	Non_withdrawal_event	Not Specified	1	0.990272	-3.78784	0.00938661	1.64914	0.990272	NA	NA	NA	0	NA	NA	NA	1	9180284	9270465	9180283	9270464	0	9180283	90181
GALPHIMIA GLAUCA FLOWERING TOPHISTAMINE_LUFFA OPERCULATA FRUIT\SULFUR	Non_withdrawal_event	Not Specified	1	0.990272	-3.78784	0.00938661	1.64914	0.990272	NA	NA	NA	0	NA	NA	NA	1	9180284	9270465	9180283	9270464	0	9180283	90181
GENTEAL_	Non_withdrawal_event	Not Specified	1	0.990272	-3.78784	0.00938661	1.64914	0.990272	NA	NA	NA	0	NA	NA	NA	1	9180284	9270465	9180283	9270464	0	9180283	90181
GOLD BOND_	Non_withdrawal_event	Not Specified	1	0.990272	-3.78784	0.00938661	1.64914	0.990272	NA	NA	NA	0	NA	NA	NA	1	9180284	9270465	9180283	9270464	0	9180283	90181
GOSERELINE	Non_withdrawal_event	Not Specified	1	0.990272	-3.78784	0.00938661	1.64914	0.990272	NA	NA	NA	0	NA	NA	NA	1	9180284	9270465	9180283	9270464	0	9180283	90181
HERPES VIRUS VACCINE	Non_withdrawal_event	Not Specified	1	0.990272	-3.78784	0.00938661	1.64914	0.990272	NA	NA	NA	0	NA	NA	NA	1	9180284	9270465	9180283	9270464	0	9180283	90181
HOMATROPINE METHYLBROMIDE_HYDROCODONE	Non_withdrawal_event	Not Specified	1	0.990272	-3.78784	0.00938661	1.64914	0.990272	NA	NA	NA	0	NA	NA	NA	1	9180284	9270465	9180283	9270464	0	9180283	90181
HYPROMELLOSESNAPHAZOLINE	Non_withdrawal_event	Not Specified	1	0.990272	-3.78784	0.00938661	1.64914	0.990272	NA	NA	NA	0	NA	NA	NA	1	9180284	9270465	9180283	9270464	0	9180283	90181
IMIDAZOLE	Non_withdrawal_event	Not Specified	1	0.990272	-3.78784	0.00938661	1.64914	0.990272	NA	NA	NA	0	NA	NA	NA	1	9180284	9270465	9180283	9270464	0	9180283	90181
INFLUENZA VACCINE INFLUENZA VACCINE)	Non_withdrawal_event	Not Specified	1	0.990272	-3.78784	0.00938661	1.64914	0.990272	NA	NA	NA	0	NA	NA	NA	1	9180284	9270465	9180283	9270464	0	9180283	90181
INSUMAN BASAL	Non_withdrawal_event	Not Specified	1	0.990272	-3.78784	0.00938661	1.64914	0.990272	NA	NA	NA	0	NA	NA	NA	1	9180284	9270465	9180283	9270464	0	9180283	90181
INTRON MULTIDOSE PEN	Non_withdrawal_event	Not Specified	1	0.990272	-3.78784	0.00938661	1.64914	0.990272	NA	NA	NA	0	NA	NA	NA	1	9180284	9270465	9180283	9270464	0	9180283	90181
IODINE CONTRAST MEDIA	Non_withdrawal_event	Not Specified	1	0.990272	-3.78784	0.00938661	1.64914	0.990272	NA	NA	NA	0	NA	NA	NA	1	9180284	9270465	9180283	9270464	0	9180283	90181
ISOPHOSPHAMIDE	Non_withdrawal_event	Not Specified	1	0.990272	-3.78784	0.00938661	1.64914	0.990272	NA	NA	NA	0	NA	NA	NA	1	9180284	9270465	9180283	9270464	0	9180283	90181
KABI	Non_withdrawal_event	Not Specified	1	0.990272	-3.78784	0.00938661	1.64914	0.990272	NA	NA	NA	0	NA	NA	NA	1	9180284	9270465	9180283	9270464	0	9180283	90181
KAOLINSTARCH, CORN_ZINC	Non_withdrawal_event	Not Specified	1	0.990272	-3.78784	0.00938661	1.64914	0.990272	NA	NA	NA	0	NA	NA	NA	1	9180284	9270465	9180283	9270464	0	9180283	90181
LATISSE ALLERGAN	Non_withdrawal_event	Not Specified	1	0.990272	-3.78784	0.00938661	1.64914	0.990272	NA	NA	NA	0	NA	NA	NA	1	9180284	9270465	9180283	9270464	0	9180283	90181
LETROZOL	Non_withdrawal_event	Not Specified	1	0.990272	-3.78784	0.00938661	1.64914	0.990272	NA	NA	NA	0	NA	NA	NA	1	9180284	9270465	9180283	9270464	0	9180283	90181
LEVOFLOXACIN CVS MFR: DR.	Non_withdrawal_event	Not Specified	1	0.990272	-3.78784	0.00938661	1.64914	0.990272	NA	NA	NA	0	NA	NA	NA	1	9180284	9270465	9180283	9270464	0	9180283	90181
LEVOFLOXICIN	Non_withdrawal_event	Not Specified	1	0.990272	-3.78784	0.00938661	1.64914	0.990272	NA	NA	NA	0	NA	NA	NA	1	9180284	9270465	9180283	9270464	0	9180283	90181
LIQUORICE	Non_withdrawal_event	Not Specified	1	0.990272	-3.78784	0.00938661	1.64914	0.990272	NA	NA	NA	0	NA	NA	NA	1	9180284	9270465	9180283	9270464	0	9180283	90181
LORZAAR PROTECT	Non_withdrawal_event	Not Specified	1	0.990272	-3.78784	0.00938661	1.64914	0.990272	NA	NA	NA	0	NA	NA	NA	1	9180284	9270465	9180283	9270464	0	9180283	90181
LUBRIDERM DAILY MOISTURE_SPF OXYBENZONE, ETHYLHEXYL P-METHOXY	Non_withdrawal_event	Not Specified	1	0.990272	-3.78784	0.00938661	1.64914	0.990272	NA	NA	NA	0	NA	NA	NA	1	9180284	9270465	9180283	9270464	0	9180283	90181
LYXUMIA	Non_withdrawal_event	Not Specified	1	0.990272	-3.78784	0.00938661	1.64914	0.990272	NA	NA	NA	0	NA	NA	NA	1	9180284	9270465	9180283	9270464	0	9180283	90181
MAGNESIUM CHLORIDEPOTASSIUM_ANHYDROUS\SODIUM CHLORIDE\SODIUM	Non_withdrawal_event	Not Specified	1	0.990272	-3.78784	0.00938661	1.64914	0.990272	NA	NA	NA	0	NA	NA	NA	1	9180284	9270465	9180283	9270464	0	9180283	90181
MAGNESIUM SUPPLEMENT	Non_withdrawal_event	Not Specified	1	0.990272	-3.78784	0.00938661	1.64914	0.990272	NA	NA	NA	0	NA	NA	NA	1	9180284	9270465	9180283	9270464	0	9180283	90181
MECLOZINE	Non_withdrawal_event	Not Specified	1	0.990272	-3.78784	0.00938661	1.64914	0.990272	NA	NA	NA	0	NA	NA	NA	1	9180284	9270465	9180283	9270464	0	9180283	90181
MELATONEX	Non_withdrawal_event	Not Specified	1	0.990272	-3.78784	0.00938661	1.64914	0.990272	NA	NA	NA	0	NA	NA	NA	1	9180284	9270465	9180283	9270464	0	9180283	90181
METFORMIN HEXAL FILMCOATED ,	Non_withdrawal_event	Not Specified	1	0.990272	-3.78784	0.00938661	1.64914	0.990272	NA	NA	NA	0	NA	NA	NA	1	9180284	9270465	9180283	9270464	0	9180283	90181
METFORMINE MERCK^	Non_withdrawal_event	Not Specified	1	0.990272	-3.78784	0.00938661	1.64914	0.990272	NA	NA	NA	0	NA	NA	NA	1	9180284	9270465	9180283	9270464	0	9180283	90181
METHENAMINE MANDELATE	Non_withdrawal_event	Not Specified	1	0.990272	-3.78784	0.00938661	1.64914	0.990272	NA	NA	NA	0	NA	NA	NA	1	9180284	9270465	9180283	9270464	0	9180283	90181
MEZLOCILLIN SODIUMSULBACTAM	Non_withdrawal_event	Not Specified	1	0.990272	-3.78784	0.00938661	1.64914	0.990272	NA	NA	NA	0	NA	NA	NA	1	9180284	9270465	9180283	9270464	0	9180283	90181
MINIMS FLUORESCEIN	Non_withdrawal_event	Not Specified	1	0.990272	-3.78784	0.00938661	1.64914	0.990272	NA	NA	NA	0	NA	NA	NA	1	9180284	9270465	9180283	9270464	0	9180283	90181
MYCOPHENOLIC ACID ERL_	Non_withdrawal_event	Not Specified	1	0.990272	-3.78784	0.00938661	1.64914	0.990272	NA	NA	NA	0	NA	NA	NA	1	9180284	9270465	9180283	9270464	0	9180283	90181
MZOLE PACK	Non_withdrawal_event	Not Specified	1	0.990272	-3.78784	0.00938661	1.64914	0.990272	NA	NA	NA	0	NA	NA	NA	1	9180284	9270465	9180283	9270464	0	9180283	90181
NBUTYL--CYANOACRYLATE	Non_withdrawal_event	Not Specified	1	0.990272	-3.78784	0.00938661	1.64914	0.990272	NA	NA	NA	0	NA	NA	NA	1	9180284	9270465	9180283	9270464	0	9180283	90181
NEODOPASTON	Non_withdrawal_event	Not Specified	1	0.990272	-3.78784	0.00938661	1.64914	0.990272	NA	NA	NA	0	NA	NA	NA	1	9180284	9270465	9180283	9270464	0	9180283	90181
OROXADIN	Non_withdrawal_event	Not Specified	1	0.990272	-3.78784	0.00938661	1.64914	0.990272	NA	NA	NA	0	NA	NA	NA	1	9180284	9270465	9180283	9270464	0	9180283	90181
OSMOTAN	Non_withdrawal_event	Not Specified	1	0.990272	-3.78784	0.00938661	1.64914	0.990272	NA	NA	NA	0	NA	NA	NA	1	9180284	9270465	9180283	9270464	0	9180283	90181
PAROEX	Non_withdrawal_event	Not Specified	1	0.990272	-3.78784	0.00938661	1.64914	0.990272	NA	NA	NA	0	NA	NA	NA	1	9180284	9270465	9180283	9270464	0	9180283	90181
PAXAM	Non_withdrawal_event	Not Specified	1	0.990272	-3.78784	0.00938661	1.64914	0.990272	NA	NA	NA	0	NA	NA	NA	1	9180284	9270465	9180283	9270464	0	9180283	90181
PELTAZON	Non_withdrawal_event	Not Specified	1	0.990272	-3.78784	0.00938661	1.64914	0.990272	NA	NA	NA	0	NA	NA	NA	1	9180284	9270465	9180283	9270464	0	9180283	90181
PHENHYDAN	Non_withdrawal_event	Not Specified	1	0.990272	-3.78784	0.00938661	1.64914	0.990272	NA	NA	NA	0	NA	NA	NA	1	9180284	9270465	9180283	9270464	0	9180283	90181
PHOSPHOSOD FLAVOR NOT	Non_withdrawal_event	Not Specified	1	0.990272	-3.78784	0.00938661	1.64914	0.990272	NA	NA	NA	0	NA	NA	NA	1	9180284	9270465	9180283	9270464	0	9180283	90181
POLYKARAYA	Non_withdrawal_event	Not Specified	1	0.990272	-3.78784	0.00938661	1.64914	0.990272	NA	NA	NA	0	NA	NA	NA	1	9180284	9270465	9180283	9270464	0	9180283	90181
POLYMYXIN BTRIMETHOPRIM	Non_withdrawal_event	Not Specified	1	0.990272	-3.78784	0.00938661	1.64914	0.990272	NA	NA	NA	0	NA	NA	NA	1	9180284	9270465	9180283	9270464	0	9180283	90181
PRIMPERAN_	Non_withdrawal_event	Not Specified	1	0.990272	-3.78784	0.00938661	1.64914	0.990272	NA	NA	NA	0	NA	NA	NA	1	9180284	9270465	9180283	9270464	0	9180283	90181
PROGOUT	Non_withdrawal_event	Not Specified	1	0.990272	-3.78784	0.00938661	1.64914	0.990272	NA	NA	NA	0	NA	NA	NA	1	9180284	9270465	9180283	9270464	0	9180283	90181
PRONON	Non_withdrawal_event	Not Specified	1	0.990272	-3.78784	0.00938661	1.64914	0.990272	NA	NA	NA	0	NA	NA	NA	1	9180284	9270465	9180283	9270464	0	9180283	90181
PROVENCE	Non_withdrawal_event	Not Specified	1	0.990272	-3.78784	0.00938661	1.64914	0.990272	NA	NA	NA	0	NA	NA	NA	1	9180284	9270465	9180283	9270464	0	9180283	90181
PULMICORT TURBOHALER	Non_withdrawal_event	Not Specified	1	0.990272	-3.78784	0.00938661	1.64914	0.990272	NA	NA	NA	0	NA	NA	NA	1	9180284	9270465	9180283	9270464	0	9180283	90181
RANITIC	Non_withdrawal_event	Not Specified	1	0.990272	-3.78784	0.00938661	1.64914	0.990272	NA	NA	NA	0	NA	NA	NA	1	9180284	9270465	9180283	9270464	0	9180283	90181
RIFATER_	Non_withdrawal_event	Not Specified	1	0.990272	-3.78784	0.00938661	1.64914	0.990272	NA	NA	NA	0	NA	NA	NA	1	9180284	9270465	9180283	9270464	0	9180283	90181
ROCURONIUM ROCURONIUM)	Non_withdrawal_event	Not Specified	1	0.990272	-3.78784	0.00938661	1.64914	0.990272	NA	NA	NA	0	NA	NA	NA	1	9180284	9270465	9180283	9270464	0	9180283	90181
ROPINEROLE	Non_withdrawal_event	Not Specified	1	0.990272	-3.78784	0.00938661	1.64914	0.990272	NA	NA	NA	0	NA	NA	NA	1	9180284	9270465	9180283	9270464	0	9180283	90181
SAGE CHLORHEXIDINE CLOTH	Non_withdrawal_event	Not Specified	1	0.990272	-3.78784	0.00938661	1.64914	0.990272	NA	NA	NA	0	NA	NA	NA	1	9180284	9270465	9180283	9270464	0	9180283	90181
SOMATULINA AUTOGEL LANREOTIDE	Non_withdrawal_event	Not Specified	1	0.990272	-3.78784	0.00938661	1.64914	0.990272	NA	NA	NA	0	NA	NA	NA	1	9180284	9270465	9180283	9270464	0	9180283	90181
SPIRACTIN	Non_withdrawal_event	Not Specified	1	0.990272	-3.78784	0.00938661	1.64914	0.990272	NA	NA	NA	0	NA	NA	NA	1	9180284	9270465	9180283	9270464	0	9180283	90181
STARIL	Non_withdrawal_event	Not Specified	1	0.990272	-3.78784	0.00938661	1.64914	0.990272	NA	NA	NA	0	NA	NA	NA	1	9180284	9270465	9180283	9270464	0	9180283	90181
TAXUS	Non_withdrawal_event	Not Specified	1	0.990272	-3.78784	0.00938661	1.64914	0.990272	NA	NA	NA	0	NA	NA	NA	1	9180284	9270465	9180283	9270464	0	9180283	90181
TELOTRISTAT ETIPRATE	Non_withdrawal_event	Not Specified	1	0.990272	-3.78784	0.00938661	1.64914	0.990272	NA	NA	NA	0	NA	NA	NA	1	9180284	9270465	9180283	9270464	0	9180283	90181
TENADREN	Non_withdrawal_event	Not Specified	1	0.990272	-3.78784	0.00938661	1.64914	0.990272	NA	NA	NA	0	NA	NA	NA	1	9180284	9270465	9180283	9270464	0	9180283	90181
TERRANAS	Non_withdrawal_event	Not Specified	1	0.990272	-3.78784	0.00938661	1.64914	0.990272	NA	NA	NA	0	NA	NA	NA	1	9180284	9270465	9180283	9270464	0	9180283	90181
TOTAL LYMPHOID IRRADIATION	Non_withdrawal_event	Not Specified	1	0.990272	-3.78784	0.00938661	1.64914	0.990272	NA	NA	NA	0	NA	NA	NA	1	9180284	9270465	9180283	9270464	0	9180283	90181
ULCOGANT	Non_withdrawal_event	Not Specified	1	0.990272	-3.78784	0.00938661	1.64914	0.990272	NA	NA	NA	0	NA	NA	NA	1	9180284	9270465	9180283	9270464	0	9180283	90181
UREMIDE	Non_withdrawal_event	Not Specified	1	0.990272	-3.78784	0.00938661	1.64914	0.990272	NA	NA	NA	0	NA	NA	NA	1	9180284	9270465	9180283	9270464	0	9180283	90181
VANADIUM	Non_withdrawal_event	Not Specified	1	0.990272	-3.78784	0.00938661	1.64914	0.990272	NA	NA	NA	0	NA	NA	NA	1	9180284	9270465	9180283	9270464	0	9180283	90181
VARENICILINE	Non_withdrawal_event	Not Specified	1	0.990272	-3.78784	0.00938661	1.64914	0.990272	NA	NA	NA	0	NA	NA	NA	1	9180284	9270465	9180283	9270464	0	9180283	90181
VECTICAL MCGG	Non_withdrawal_event	Not Specified	1	0.990272	-3.78784	0.00938661	1.64914	0.990272	NA	NA	NA	0	NA	NA	NA	1	9180284	9270465	9180283	9270464	0	9180283	90181
VIBRAMYCINE	Non_withdrawal_event	Not Specified	1	0.990272	-3.78784	0.00938661	1.64914	0.990272	NA	NA	NA	0	NA	NA	NA	1	9180284	9270465	9180283	9270464	0	9180283	90181
XYLOCAINE NAPHAZOLINE	Non_withdrawal_event	Not Specified	1	0.990272	-3.78784	0.00938661	1.64914	0.990272	NA	NA	NA	0	NA	NA	NA	1	9180284	9270465	9180283	9270464	0	9180283	90181
XYLOCAINEMPF	Non_withdrawal_event	Not Specified	1	0.990272	-3.78784	0.00938661	1.64914	0.990272	NA	NA	NA	0	NA	NA	NA	1	9180284	9270465	9180283	9270464	0	9180283	90181
ZANTIC	Non_withdrawal_event	Not Specified	1	0.990272	-3.78784	0.00938661	1.64914	0.990272	NA	NA	NA	0	NA	NA	NA	1	9180284	9270465	9180283	9270464	0	9180283	90181
ZZZQUIL NIGHTIME SLEEPAID, WARMING BERRY FLAVOR	Non_withdrawal_event	Not Specified	1	0.990272	-3.78784	0.00938661	1.64914	0.990272	NA	NA	NA	0	NA	NA	NA	1	9180284	9270465	9180283	9270464	0	9180283	90181
_CHONDROITIN	Non_withdrawal_event	Not Specified	1	0.990272	-3.78784	0.00938661	1.64914	0.990272	NA	NA	NA	0	NA	NA	NA	1	9180284	9270465	9180283	9270464	0	9180283	90181
ABLOK PLUS	Non_withdrawal_event	Not Specified	1	0.990272	-3.78784	0.00938661	1.64914	0.990272	NA	NA	NA	0	NA	NA	NA	1	9180284	9270465	9180283	9270464	0	9180283	90181
ACENOCUMAROLUM	Non_withdrawal_event	Not Specified	1	0.990272	-3.78784	0.00938661	1.64914	0.990272	NA	NA	NA	0	NA	NA	NA	1	9180284	9270465	9180283	9270464	0	9180283	90181
ACETYLCYSTEINELEVOMEFOLATE CALCIUM_METHYLCOBALAMIN	Non_withdrawal_event	Not Specified	1	0.990272	-3.78784	0.00938661	1.64914	0.990272	NA	NA	NA	0	NA	NA	NA	1	9180284	9270465	9180283	9270464	0	9180283	90181
ACETYLSALICYLIC ACIDMAGNESIUM	Non_withdrawal_event	Not Specified	1	0.990272	-3.78784	0.00938661	1.64914	0.990272	NA	NA	NA	0	NA	NA	NA	1	9180284	9270465	9180283	9270464	0	9180283	90181
ACETYLSALICYLSAEURE	Non_withdrawal_event	Not Specified	1	0.990272	-3.78784	0.00938661	1.64914	0.990272	NA	NA	NA	0	NA	NA	NA	1	9180284	9270465	9180283	9270464	0	9180283	90181
ADEMETIONINE TOSILATE	Non_withdrawal_event	Not Specified	1	0.990272	-3.78784	0.00938661	1.64914	0.990272	NA	NA	NA	0	NA	NA	NA	1	9180284	9270465	9180283	9270464	0	9180283	90181
ADVANCED EYE RELIEFEYE WASH	Non_withdrawal_event	Not Specified	1	0.990272	-3.78784	0.00938661	1.64914	0.990272	NA	NA	NA	0	NA	NA	NA	1	9180284	9270465	9180283	9270464	0	9180283	90181
AFFINTOR	Non_withdrawal_event	Not Specified	1	0.990272	-3.78784	0.00938661	1.64914	0.990272	NA	NA	NA	0	NA	NA	NA	1	9180284	9270465	9180283	9270464	0	9180283	90181
AFUTUZUMAB	Non_withdrawal_event	Not Specified	1	0.990272	-3.78784	0.00938661	1.64914	0.990272	NA	NA	NA	0	NA	NA	NA	1	9180284	9270465	9180283	9270464	0	9180283	90181
AGENTS ON THE RENINANGIOTENSIN	Non_withdrawal_event	Not Specified	1	0.990272	-3.78784	0.00938661	1.64914	0.990272	NA	NA	NA	0	NA	NA	NA	1	9180284	9270465	9180283	9270464	0	9180283	90181
ALANINEARGININE_CALCIUM \DEXTROSE\GLYCINE\HISTIDINE\ISOLEUCINE\LEUCINE\ \MAGNESIUM CHLORIDE\METHIONINE\PHENYLALANINE\ , DIBASIC\PROLINE\SERINE\ \SODIUM CHLORIDE\THREONINE\TRYPTOPHAN\TYROSINE\VALINE	Non_withdrawal_event	Not Specified	1	0.990272	-3.78784	0.00938661	1.64914	0.990272	NA	NA	NA	0	NA	NA	NA	1	9180284	9270465	9180283	9270464	0	9180283	90181
ALENDRONIC ACIDALENDRONIC ACID)	Non_withdrawal_event	Not Specified	1	0.990272	-3.78784	0.00938661	1.64914	0.990272	NA	NA	NA	0	NA	NA	NA	1	9180284	9270465	9180283	9270464	0	9180283	90181
ALFAZOSIN	Non_withdrawal_event	Not Specified	1	0.990272	-3.78784	0.00938661	1.64914	0.990272	NA	NA	NA	0	NA	NA	NA	1	9180284	9270465	9180283	9270464	0	9180283	90181
ALGINIC ACIDALUMINUM HYDROXIDE_	Non_withdrawal_event	Not Specified	1	0.990272	-3.78784	0.00938661	1.64914	0.990272	NA	NA	NA	0	NA	NA	NA	1	9180284	9270465	9180283	9270464	0	9180283	90181
ALISKIREN_HYDROCHLOROTHIAZIDE	Non_withdrawal_event	Not Specified	1	0.990272	-3.78784	0.00938661	1.64914	0.990272	NA	NA	NA	0	NA	NA	NA	1	9180284	9270465	9180283	9270464	0	9180283	90181
ALKASELTZER HEARTBURN	Non_withdrawal_event	Not Specified	1	0.990272	-3.78784	0.00938661	1.64914	0.990272	NA	NA	NA	0	NA	NA	NA	1	9180284	9270465	9180283	9270464	0	9180283	90181
ALKASELTZER PLUS COLD FORMULA ORANGE ZEST (ACETYLSALICYLIC ACID_CHL	Non_withdrawal_event	Not Specified	1	0.990272	-3.78784	0.00938661	1.64914	0.990272	NA	NA	NA	0	NA	NA	NA	1	9180284	9270465	9180283	9270464	0	9180283	90181
ALL THEAPEUTIC PRODUCTS	Non_withdrawal_event	Not Specified	1	0.990272	-3.78784	0.00938661	1.64914	0.990272	NA	NA	NA	0	NA	NA	NA	1	9180284	9270465	9180283	9270464	0	9180283	90181
ALMETEC	Non_withdrawal_event	Not Specified	1	0.990272	-3.78784	0.00938661	1.64914	0.990272	NA	NA	NA	0	NA	NA	NA	1	9180284	9270465	9180283	9270464	0	9180283	90181
ALMETEC , ) (OLMESARTAN MEDO	Non_withdrawal_event	Not Specified	1	0.990272	-3.78784	0.00938661	1.64914	0.990272	NA	NA	NA	0	NA	NA	NA	1	9180284	9270465	9180283	9270464	0	9180283	90181
ALOND	Non_withdrawal_event	Not Specified	1	0.990272	-3.78784	0.00938661	1.64914	0.990272	NA	NA	NA	0	NA	NA	NA	1	9180284	9270465	9180283	9270464	0	9180283	90181
ALPHACALCIDOL	Non_withdrawal_event	Not Specified	1	0.990272	-3.78784	0.00938661	1.64914	0.990272	NA	NA	NA	0	NA	NA	NA	1	9180284	9270465	9180283	9270464	0	9180283	90181
ALTEIS DUOTABLET)(HYDROCHL	Non_withdrawal_event	Not Specified	1	0.990272	-3.78784	0.00938661	1.64914	0.990272	NA	NA	NA	0	NA	NA	NA	1	9180284	9270465	9180283	9270464	0	9180283	90181
ALUMINUM HYDROXIDEDIMETHICONE_DIPHENHYDRAMINE \LIDOCAINE HYDROCHLORIDE\MAGNESIUM HYDROXIDE	Non_withdrawal_event	Not Specified	1	0.990272	-3.78784	0.00938661	1.64914	0.990272	NA	NA	NA	0	NA	NA	NA	1	9180284	9270465	9180283	9270464	0	9180283	90181
ALUMINUM SULFATECALCIUM	Non_withdrawal_event	Not Specified	1	0.990272	-3.78784	0.00938661	1.64914	0.990272	NA	NA	NA	0	NA	NA	NA	1	9180284	9270465	9180283	9270464	0	9180283	90181
AMBROXOL ACEFYLLINATE	Non_withdrawal_event	Not Specified	1	0.990272	-3.78784	0.00938661	1.64914	0.990272	NA	NA	NA	0	NA	NA	NA	1	9180284	9270465	9180283	9270464	0	9180283	90181
AMIODARONE_	Non_withdrawal_event	Not Specified	1	0.990272	-3.78784	0.00938661	1.64914	0.990272	NA	NA	NA	0	NA	NA	NA	1	9180284	9270465	9180283	9270464	0	9180283	90181
AMLODIPINMEPHA	Non_withdrawal_event	Not Specified	1	0.990272	-3.78784	0.00938661	1.64914	0.990272	NA	NA	NA	0	NA	NA	NA	1	9180284	9270465	9180283	9270464	0	9180283	90181
AMOLIN	Non_withdrawal_event	Not Specified	1	0.990272	-3.78784	0.00938661	1.64914	0.990272	NA	NA	NA	0	NA	NA	NA	1	9180284	9270465	9180283	9270464	0	9180283	90181
AMYTRIL	Non_withdrawal_event	Not Specified	1	0.990272	-3.78784	0.00938661	1.64914	0.990272	NA	NA	NA	0	NA	NA	NA	1	9180284	9270465	9180283	9270464	0	9180283	90181
ANHYDROUS CITRIC ACIDDEXTROSE_, MONOBASIC, MONOHYDRATE\TRISODIUM	Non_withdrawal_event	Not Specified	1	0.990272	-3.78784	0.00938661	1.64914	0.990272	NA	NA	NA	0	NA	NA	NA	1	9180284	9270465	9180283	9270464	0	9180283	90181
APOAMITRIPTYLINE	Non_withdrawal_event	Not Specified	1	0.990272	-3.78784	0.00938661	1.64914	0.990272	NA	NA	NA	0	NA	NA	NA	1	9180284	9270465	9180283	9270464	0	9180283	90181
ARB	Non_withdrawal_event	Not Specified	1	0.990272	-3.78784	0.00938661	1.64914	0.990272	NA	NA	NA	0	NA	NA	NA	1	9180284	9270465	9180283	9270464	0	9180283	90181
ARTEMISININ	Non_withdrawal_event	Not Specified	1	0.990272	-3.78784	0.00938661	1.64914	0.990272	NA	NA	NA	0	NA	NA	NA	1	9180284	9270465	9180283	9270464	0	9180283	90181
ARTICANE	Non_withdrawal_event	Not Specified	1	0.990272	-3.78784	0.00938661	1.64914	0.990272	NA	NA	NA	0	NA	NA	NA	1	9180284	9270465	9180283	9270464	0	9180283	90181
ARTROTEC	Non_withdrawal_event	Not Specified	1	0.990272	-3.78784	0.00938661	1.64914	0.990272	NA	NA	NA	0	NA	NA	NA	1	9180284	9270465	9180283	9270464	0	9180283	90181
ARTROX	Non_withdrawal_event	Not Specified	1	0.990272	-3.78784	0.00938661	1.64914	0.990272	NA	NA	NA	0	NA	NA	NA	1	9180284	9270465	9180283	9270464	0	9180283	90181
ASA PO DAILY	Non_withdrawal_event	Not Specified	1	0.990272	-3.78784	0.00938661	1.64914	0.990272	NA	NA	NA	0	NA	NA	NA	1	9180284	9270465	9180283	9270464	0	9180283	90181
ASCORBIC ACIDNIACINAMIDE_PYRIDOXINE\RIBOFLAVIN\THIAMINE	Non_withdrawal_event	Not Specified	1	0.990272	-3.78784	0.00938661	1.64914	0.990272	NA	NA	NA	0	NA	NA	NA	1	9180284	9270465	9180283	9270464	0	9180283	90181
ASCORBIC ACIDPOTASSIUM	Non_withdrawal_event	Not Specified	1	0.990272	-3.78784	0.00938661	1.64914	0.990272	NA	NA	NA	0	NA	NA	NA	1	9180284	9270465	9180283	9270464	0	9180283	90181
ASPENON NOT )	Non_withdrawal_event	Not Specified	1	0.990272	-3.78784	0.00938661	1.64914	0.990272	NA	NA	NA	0	NA	NA	NA	1	9180284	9270465	9180283	9270464	0	9180283	90181
ASPIRINCHLORPHENIRAMINE_PHENYLPROPANOLAMINE	Non_withdrawal_event	Not Specified	1	0.990272	-3.78784	0.00938661	1.64914	0.990272	NA	NA	NA	0	NA	NA	NA	1	9180284	9270465	9180283	9270464	0	9180283	90181
ASPIRINSALICYLIC ACID	Non_withdrawal_event	Not Specified	1	0.990272	-3.78784	0.00938661	1.64914	0.990272	NA	NA	NA	0	NA	NA	NA	1	9180284	9270465	9180283	9270464	0	9180283	90181
AVALIDE FILMCOATED_RM /12.	Non_withdrawal_event	Not Specified	1	0.990272	-3.78784	0.00938661	1.64914	0.990272	NA	NA	NA	0	NA	NA	NA	1	9180284	9270465	9180283	9270464	0	9180283	90181
AVEENO POSITIVELY RADIANT CLEANSER	Non_withdrawal_event	Not Specified	1	0.990272	-3.78784	0.00938661	1.64914	0.990272	NA	NA	NA	0	NA	NA	NA	1	9180284	9270465	9180283	9270464	0	9180283	90181
AVOBENZONEOCTOCRYLENE TRICLOSAN	Non_withdrawal_event	Not Specified	1	0.990272	-3.78784	0.00938661	1.64914	0.990272	NA	NA	NA	0	NA	NA	NA	1	9180284	9270465	9180283	9270464	0	9180283	90181
AXAGON	Non_withdrawal_event	Not Specified	1	0.990272	-3.78784	0.00938661	1.64914	0.990272	NA	NA	NA	0	NA	NA	NA	1	9180284	9270465	9180283	9270464	0	9180283	90181
AZATADINE	Non_withdrawal_event	Not Specified	1	0.990272	-3.78784	0.00938661	1.64914	0.990272	NA	NA	NA	0	NA	NA	NA	1	9180284	9270465	9180283	9270464	0	9180283	90181
BABY ASA	Non_withdrawal_event	Not Specified	1	0.990272	-3.78784	0.00938661	1.64914	0.990272	NA	NA	NA	0	NA	NA	NA	1	9180284	9270465	9180283	9270464	0	9180283	90181
BACILLE CALMETTE GUERIN	Non_withdrawal_event	Not Specified	1	0.990272	-3.78784	0.00938661	1.64914	0.990272	NA	NA	NA	0	NA	NA	NA	1	9180284	9270465	9180283	9270464	0	9180283	90181
BATCHS: )	Non_withdrawal_event	Not Specified	1	0.990272	-3.78784	0.00938661	1.64914	0.990272	NA	NA	NA	0	NA	NA	NA	1	9180284	9270465	9180283	9270464	0	9180283	90181
BCCOLD-	Non_withdrawal_event	Not Specified	1	0.990272	-3.78784	0.00938661	1.64914	0.990272	NA	NA	NA	0	NA	NA	NA	1	9180284	9270465	9180283	9270464	0	9180283	90181
BCG LIVE INTRAVESICAL	Non_withdrawal_event	Not Specified	1	0.990272	-3.78784	0.00938661	1.64914	0.990272	NA	NA	NA	0	NA	NA	NA	1	9180284	9270465	9180283	9270464	0	9180283	90181
BEHEPAN	Non_withdrawal_event	Not Specified	1	0.990272	-3.78784	0.00938661	1.64914	0.990272	NA	NA	NA	0	NA	NA	NA	1	9180284	9270465	9180283	9270464	0	9180283	90181
BENZALKONIUM CHLORIDESALICYLIC ACID_TRIAMCINOLONE ACETONIDE	Non_withdrawal_event	Not Specified	1	0.990272	-3.78784	0.00938661	1.64914	0.990272	NA	NA	NA	0	NA	NA	NA	1	9180284	9270465	9180283	9270464	0	9180283	90181
BENZOCAINE SPRAY BEUTLICH	Non_withdrawal_event	Not Specified	1	0.990272	-3.78784	0.00938661	1.64914	0.990272	NA	NA	NA	0	NA	NA	NA	1	9180284	9270465	9180283	9270464	0	9180283	90181
BENZOYL PEROXIDE_SALICYLIC ACID BENZOYL PEROX	Non_withdrawal_event	Not Specified	1	0.990272	-3.78784	0.00938661	1.64914	0.990272	NA	NA	NA	0	NA	NA	NA	1	9180284	9270465	9180283	9270464	0	9180283	90181
BEPANTOL	Non_withdrawal_event	Not Specified	1	0.990272	-3.78784	0.00938661	1.64914	0.990272	NA	NA	NA	0	NA	NA	NA	1	9180284	9270465	9180283	9270464	0	9180283	90181
BETA CAROTENE	Non_withdrawal_event	Not Specified	1	0.990272	-3.78784	0.00938661	1.64914	0.990272	NA	NA	NA	0	NA	NA	NA	1	9180284	9270465	9180283	9270464	0	9180283	90181
BETADINE SCRUB	Non_withdrawal_event	Not Specified	1	0.990272	-3.78784	0.00938661	1.64914	0.990272	NA	NA	NA	0	NA	NA	NA	1	9180284	9270465	9180283	9270464	0	9180283	90181
BETAMANN EDO AUGENTROPFEN	Non_withdrawal_event	Not Specified	1	0.990272	-3.78784	0.00938661	1.64914	0.990272	NA	NA	NA	0	NA	NA	NA	1	9180284	9270465	9180283	9270464	0	9180283	90181
BFLUID	Non_withdrawal_event	Not Specified	1	0.990272	-3.78784	0.00938661	1.64914	0.990272	NA	NA	NA	0	NA	NA	NA	1	9180284	9270465	9180283	9270464	0	9180283	90181
BICALUTAMIDE ,	Non_withdrawal_event	Not Specified	1	0.990272	-3.78784	0.00938661	1.64914	0.990272	NA	NA	NA	0	NA	NA	NA	1	9180284	9270465	9180283	9270464	0	9180283	90181
BILTIAGEN	Non_withdrawal_event	Not Specified	1	0.990272	-3.78784	0.00938661	1.64914	0.990272	NA	NA	NA	0	NA	NA	NA	1	9180284	9270465	9180283	9270464	0	9180283	90181
BIO PRODUCTS LABORATORY LIMITED	Non_withdrawal_event	Not Specified	1	0.990272	-3.78784	0.00938661	1.64914	0.990272	NA	NA	NA	0	NA	NA	NA	1	9180284	9270465	9180283	9270464	0	9180283	90181
BISCALUTAMIDE	Non_withdrawal_event	Not Specified	1	0.990272	-3.78784	0.00938661	1.64914	0.990272	NA	NA	NA	0	NA	NA	NA	1	9180284	9270465	9180283	9270464	0	9180283	90181
BISOBETA	Non_withdrawal_event	Not Specified	1	0.990272	-3.78784	0.00938661	1.64914	0.990272	NA	NA	NA	0	NA	NA	NA	1	9180284	9270465	9180283	9270464	0	9180283	90181
BITILDIEM (NOT )	Non_withdrawal_event	Not Specified	1	0.990272	-3.78784	0.00938661	1.64914	0.990272	NA	NA	NA	0	NA	NA	NA	1	9180284	9270465	9180283	9270464	0	9180283	90181
BLANOXAN	Non_withdrawal_event	Not Specified	1	0.990272	-3.78784	0.00938661	1.64914	0.990272	NA	NA	NA	0	NA	NA	NA	1	9180284	9270465	9180283	9270464	0	9180283	90181
BLINDED SPIRONOLACTONE	Non_withdrawal_event	Not Specified	1	0.990272	-3.78784	0.00938661	1.64914	0.990272	NA	NA	NA	0	NA	NA	NA	1	9180284	9270465	9180283	9270464	0	9180283	90181
BLINDED VACCINE	Non_withdrawal_event	Not Specified	1	0.990272	-3.78784	0.00938661	1.64914	0.990272	NA	NA	NA	0	NA	NA	NA	1	9180284	9270465	9180283	9270464	0	9180283	90181
BLINDED VILANTEROL TRIFENATATE	Non_withdrawal_event	Not Specified	1	0.990272	-3.78784	0.00938661	1.64914	0.990272	NA	NA	NA	0	NA	NA	NA	1	9180284	9270465	9180283	9270464	0	9180283	90181
BLUE AMERICAN REGENT	Non_withdrawal_event	Not Specified	1	0.990272	-3.78784	0.00938661	1.64914	0.990272	NA	NA	NA	0	NA	NA	NA	1	9180284	9270465	9180283	9270464	0	9180283	90181
BONALON BAG	Non_withdrawal_event	Not Specified	1	0.990272	-3.78784	0.00938661	1.64914	0.990272	NA	NA	NA	0	NA	NA	NA	1	9180284	9270465	9180283	9270464	0	9180283	90181
BORTEZOMIB MILLENNIUM	Non_withdrawal_event	Not Specified	1	0.990272	-3.78784	0.00938661	1.64914	0.990272	NA	NA	NA	0	NA	NA	NA	1	9180284	9270465	9180283	9270464	0	9180283	90181
BOUIOUGITOU	Non_withdrawal_event	Not Specified	1	0.990272	-3.78784	0.00938661	1.64914	0.990272	NA	NA	NA	0	NA	NA	NA	1	9180284	9270465	9180283	9270464	0	9180283	90181
BRILLINTA	Non_withdrawal_event	Not Specified	1	0.990272	-3.78784	0.00938661	1.64914	0.990272	NA	NA	NA	0	NA	NA	NA	1	9180284	9270465	9180283	9270464	0	9180283	90181
BRISERIN MITE	Non_withdrawal_event	Not Specified	1	0.990272	-3.78784	0.00938661	1.64914	0.990272	NA	NA	NA	0	NA	NA	NA	1	9180284	9270465	9180283	9270464	0	9180283	90181
BSS PLUS INTRAOCULAR	Non_withdrawal_event	Not Specified	1	0.990272	-3.78784	0.00938661	1.64914	0.990272	NA	NA	NA	0	NA	NA	NA	1	9180284	9270465	9180283	9270464	0	9180283	90181
BUTRANS_	Non_withdrawal_event	Not Specified	1	0.990272	-3.78784	0.00938661	1.64914	0.990272	NA	NA	NA	0	NA	NA	NA	1	9180284	9270465	9180283	9270464	0	9180283	90181
BYOL COR	Non_withdrawal_event	Not Specified	1	0.990272	-3.78784	0.00938661	1.64914	0.990272	NA	NA	NA	0	NA	NA	NA	1	9180284	9270465	9180283	9270464	0	9180283	90181
CABAZITAXEL SANOFIAVENTIS	Non_withdrawal_event	Not Specified	1	0.990272	-3.78784	0.00938661	1.64914	0.990272	NA	NA	NA	0	NA	NA	NA	1	9180284	9270465	9180283	9270464	0	9180283	90181
CALAMINECAMPHOR_DIPHENHYDRAMINE	Non_withdrawal_event	Not Specified	1	0.990272	-3.78784	0.00938661	1.64914	0.990272	NA	NA	NA	0	NA	NA	NA	1	9180284	9270465	9180283	9270464	0	9180283	90181
CALCIUM CARBONATECALCIUM_CALCIUM \CHOLECALCIFEROL\VITAMIN D	Non_withdrawal_event	Not Specified	1	0.990272	-3.78784	0.00938661	1.64914	0.990272	NA	NA	NA	0	NA	NA	NA	1	9180284	9270465	9180283	9270464	0	9180283	90181
CALNATE	Non_withdrawal_event	Not Specified	1	0.990272	-3.78784	0.00938661	1.64914	0.990272	NA	NA	NA	0	NA	NA	NA	1	9180284	9270465	9180283	9270464	0	9180283	90181
CAMPHORCAPSAICIN_MENTHOL\METHYL	Non_withdrawal_event	Not Specified	1	0.990272	-3.78784	0.00938661	1.64914	0.990272	NA	NA	NA	0	NA	NA	NA	1	9180284	9270465	9180283	9270464	0	9180283	90181
CAMPHOR_MENTHOL CAMPHOR + MENTHOL)	Non_withdrawal_event	Not Specified	1	0.990272	-3.78784	0.00938661	1.64914	0.990272	NA	NA	NA	0	NA	NA	NA	1	9180284	9270465	9180283	9270464	0	9180283	90181
CAPECTABINE	Non_withdrawal_event	Not Specified	1	0.990272	-3.78784	0.00938661	1.64914	0.990272	NA	NA	NA	0	NA	NA	NA	1	9180284	9270465	9180283	9270464	0	9180283	90181
CAPSICUM OLEORESINMENTHOL	Non_withdrawal_event	Not Specified	1	0.990272	-3.78784	0.00938661	1.64914	0.990272	NA	NA	NA	0	NA	NA	NA	1	9180284	9270465	9180283	9270464	0	9180283	90181
CAPTOHEXAL COMP	Non_withdrawal_event	Not Specified	1	0.990272	-3.78784	0.00938661	1.64914	0.990272	NA	NA	NA	0	NA	NA	NA	1	9180284	9270465	9180283	9270464	0	9180283	90181
CARBIUM	Non_withdrawal_event	Not Specified	1	0.990272	-3.78784	0.00938661	1.64914	0.990272	NA	NA	NA	0	NA	NA	NA	1	9180284	9270465	9180283	9270464	0	9180283	90181
CARBOCELL	Non_withdrawal_event	Not Specified	1	0.990272	-3.78784	0.00938661	1.64914	0.990272	NA	NA	NA	0	NA	NA	NA	1	9180284	9270465	9180283	9270464	0	9180283	90181
CARBOXYMETHYLCELLULOSE SODIUMSORBINICATE	Non_withdrawal_event	Not Specified	1	0.990272	-3.78784	0.00938661	1.64914	0.990272	NA	NA	NA	0	NA	NA	NA	1	9180284	9270465	9180283	9270464	0	9180283	90181
CARBOXYPOLYMETHYLENEHYALURONATE	Non_withdrawal_event	Not Specified	1	0.990272	-3.78784	0.00938661	1.64914	0.990272	NA	NA	NA	0	NA	NA	NA	1	9180284	9270465	9180283	9270464	0	9180283	90181
CARDIOMAGNYL	Non_withdrawal_event	Not Specified	1	0.990272	-3.78784	0.00938661	1.64914	0.990272	NA	NA	NA	0	NA	NA	NA	1	9180284	9270465	9180283	9270464	0	9180283	90181
CARLOC	Non_withdrawal_event	Not Specified	1	0.990272	-3.78784	0.00938661	1.64914	0.990272	NA	NA	NA	0	NA	NA	NA	1	9180284	9270465	9180283	9270464	0	9180283	90181
CARRAGEENANTITANIUM_ZINC	Non_withdrawal_event	Not Specified	1	0.990272	-3.78784	0.00938661	1.64914	0.990272	NA	NA	NA	0	NA	NA	NA	1	9180284	9270465	9180283	9270464	0	9180283	90181
CASCARA SAGRADA RHAMNUS PURSHIANA)	Non_withdrawal_event	Not Specified	1	0.990272	-3.78784	0.00938661	1.64914	0.990272	NA	NA	NA	0	NA	NA	NA	1	9180284	9270465	9180283	9270464	0	9180283	90181
CATARACT CARE	Non_withdrawal_event	Not Specified	1	0.990272	-3.78784	0.00938661	1.64914	0.990272	NA	NA	NA	0	NA	NA	NA	1	9180284	9270465	9180283	9270464	0	9180283	90181
CATION	Non_withdrawal_event	Not Specified	1	0.990272	-3.78784	0.00938661	1.64914	0.990272	NA	NA	NA	0	NA	NA	NA	1	9180284	9270465	9180283	9270464	0	9180283	90181
CAUMADIN	Non_withdrawal_event	Not Specified	1	0.990272	-3.78784	0.00938661	1.64914	0.990272	NA	NA	NA	0	NA	NA	NA	1	9180284	9270465	9180283	9270464	0	9180283	90181
CEDOCARD	Non_withdrawal_event	Not Specified	1	0.990272	-3.78784	0.00938661	1.64914	0.990272	NA	NA	NA	0	NA	NA	NA	1	9180284	9270465	9180283	9270464	0	9180283	90181
CEFAMEZIN ALFA	Non_withdrawal_event	Not Specified	1	0.990272	-3.78784	0.00938661	1.64914	0.990272	NA	NA	NA	0	NA	NA	NA	1	9180284	9270465	9180283	9270464	0	9180283	90181
CETUXIMAB M2 BRISTOL-MYERS SQUIBB	Non_withdrawal_event	Not Specified	1	0.990272	-3.78784	0.00938661	1.64914	0.990272	NA	NA	NA	0	NA	NA	NA	1	9180284	9270465	9180283	9270464	0	9180283	90181
CHEMOTHERAPEUTIC AGENT	Non_withdrawal_event	Not Specified	1	0.990272	-3.78784	0.00938661	1.64914	0.990272	NA	NA	NA	0	NA	NA	NA	1	9180284	9270465	9180283	9270464	0	9180283	90181
CHLORHEXIDINE GLUCONATEGLUCONOLACTONE_GLYCERIN\HYDROXYETHYL CELLULOSE\METHYLPARABEN\ HYDROXIDE\WATER	Non_withdrawal_event	Not Specified	1	0.990272	-3.78784	0.00938661	1.64914	0.990272	NA	NA	NA	0	NA	NA	NA	1	9180284	9270465	9180283	9270464	0	9180283	90181
CHLORPHENIRAMINE MALEATEMETHSCOPOLAMINE_PHENYLEPHRINE	Non_withdrawal_event	Not Specified	1	0.990272	-3.78784	0.00938661	1.64914	0.990272	NA	NA	NA	0	NA	NA	NA	1	9180284	9270465	9180283	9270464	0	9180283	90181
CHLORTRIPOLON	Non_withdrawal_event	Not Specified	1	0.990272	-3.78784	0.00938661	1.64914	0.990272	NA	NA	NA	0	NA	NA	NA	1	9180284	9270465	9180283	9270464	0	9180283	90181
CHOP REGIMEN	Non_withdrawal_event	Not Specified	1	0.990272	-3.78784	0.00938661	1.64914	0.990272	NA	NA	NA	0	NA	NA	NA	1	9180284	9270465	9180283	9270464	0	9180283	90181
CILAZAPRIL MONOHYDRATEHYDROCHLOROTHIAZIDE	Non_withdrawal_event	Not Specified	1	0.990272	-3.78784	0.00938661	1.64914	0.990272	NA	NA	NA	0	NA	NA	NA	1	9180284	9270465	9180283	9270464	0	9180283	90181
CIPROCINAL	Non_withdrawal_event	Not Specified	1	0.990272	-3.78784	0.00938661	1.64914	0.990272	NA	NA	NA	0	NA	NA	NA	1	9180284	9270465	9180283	9270464	0	9180283	90181
CIPROFLOXACIN COATED	Non_withdrawal_event	Not Specified	1	0.990272	-3.78784	0.00938661	1.64914	0.990272	NA	NA	NA	0	NA	NA	NA	1	9180284	9270465	9180283	9270464	0	9180283	90181
CLARUTE	Non_withdrawal_event	Not Specified	1	0.990272	-3.78784	0.00938661	1.64914	0.990272	NA	NA	NA	0	NA	NA	NA	1	9180284	9270465	9180283	9270464	0	9180283	90181
CLENILEXX	Non_withdrawal_event	Not Specified	1	0.990272	-3.78784	0.00938661	1.64914	0.990272	NA	NA	NA	0	NA	NA	NA	1	9180284	9270465	9180283	9270464	0	9180283	90181
CLINPRO	Non_withdrawal_event	Not Specified	1	0.990272	-3.78784	0.00938661	1.64914	0.990272	NA	NA	NA	0	NA	NA	NA	1	9180284	9270465	9180283	9270464	0	9180283	90181
CLOBEX SHAMPOO %	Non_withdrawal_event	Not Specified	1	0.990272	-3.78784	0.00938661	1.64914	0.990272	NA	NA	NA	0	NA	NA	NA	1	9180284	9270465	9180283	9270464	0	9180283	90181
CLOFARABINE , GENZYME	Non_withdrawal_event	Not Specified	1	0.990272	-3.78784	0.00938661	1.64914	0.990272	NA	NA	NA	0	NA	NA	NA	1	9180284	9270465	9180283	9270464	0	9180283	90181
COLFORSIN	Non_withdrawal_event	Not Specified	1	0.990272	-3.78784	0.00938661	1.64914	0.990272	NA	NA	NA	0	NA	NA	NA	1	9180284	9270465	9180283	9270464	0	9180283	90181
COLLAGENASE SANTYL	Non_withdrawal_event	Not Specified	1	0.990272	-3.78784	0.00938661	1.64914	0.990272	NA	NA	NA	0	NA	NA	NA	1	9180284	9270465	9180283	9270464	0	9180283	90181
COMBIGANTM]	Non_withdrawal_event	Not Specified	1	0.990272	-3.78784	0.00938661	1.64914	0.990272	NA	NA	NA	0	NA	NA	NA	1	9180284	9270465	9180283	9270464	0	9180283	90181
CONCOR COR (BISOPROLOL )	Non_withdrawal_event	Not Specified	1	0.990272	-3.78784	0.00938661	1.64914	0.990272	NA	NA	NA	0	NA	NA	NA	1	9180284	9270465	9180283	9270464	0	9180283	90181
CONCOR_	Non_withdrawal_event	Not Specified	1	0.990272	-3.78784	0.00938661	1.64914	0.990272	NA	NA	NA	0	NA	NA	NA	1	9180284	9270465	9180283	9270464	0	9180283	90181
COOLMETEC HYDROCHLOROTHIAZIDE, OLMESARTAN MEDOXOMIL)	Non_withdrawal_event	Not Specified	1	0.990272	-3.78784	0.00938661	1.64914	0.990272	NA	NA	NA	0	NA	NA	NA	1	9180284	9270465	9180283	9270464	0	9180283	90181
COTRIM FORTERATIOPHARM TABLETTEN	Non_withdrawal_event	Not Specified	1	0.990272	-3.78784	0.00938661	1.64914	0.990272	NA	NA	NA	0	NA	NA	NA	1	9180284	9270465	9180283	9270464	0	9180283	90181
CPD BLOODPACK UNIT	Non_withdrawal_event	Not Specified	1	0.990272	-3.78784	0.00938661	1.64914	0.990272	NA	NA	NA	0	NA	NA	NA	1	9180284	9270465	9180283	9270464	0	9180283	90181
CREST PROHEALTH TOOTHPASTE, CLEAN CINNAMON FLAVOR ( POLYPHOSPHA	Non_withdrawal_event	Not Specified	1	0.990272	-3.78784	0.00938661	1.64914	0.990272	NA	NA	NA	0	NA	NA	NA	1	9180284	9270465	9180283	9270464	0	9180283	90181
CREST WHITENING PLUS SCOPE TOOTHPASTE MINTY FRESH FLAVOR( ACID	Non_withdrawal_event	Not Specified	1	0.990272	-3.78784	0.00938661	1.64914	0.990272	NA	NA	NA	0	NA	NA	NA	1	9180284	9270465	9180283	9270464	0	9180283	90181
CYPHER ELUTING STENT	Non_withdrawal_event	Not Specified	1	0.990272	-3.78784	0.00938661	1.64914	0.990272	NA	NA	NA	0	NA	NA	NA	1	9180284	9270465	9180283	9270464	0	9180283	90181
DAFLON_	Non_withdrawal_event	Not Specified	1	0.990272	-3.78784	0.00938661	1.64914	0.990272	NA	NA	NA	0	NA	NA	NA	1	9180284	9270465	9180283	9270464	0	9180283	90181
DAIVOBET DAIVOBET	Non_withdrawal_event	Not Specified	1	0.990272	-3.78784	0.00938661	1.64914	0.990272	NA	NA	NA	0	NA	NA	NA	1	9180284	9270465	9180283	9270464	0	9180283	90181
DALACINE_	Non_withdrawal_event	Not Specified	1	0.990272	-3.78784	0.00938661	1.64914	0.990272	NA	NA	NA	0	NA	NA	NA	1	9180284	9270465	9180283	9270464	0	9180283	90181
DALIVESP	Non_withdrawal_event	Not Specified	1	0.990272	-3.78784	0.00938661	1.64914	0.990272	NA	NA	NA	0	NA	NA	NA	1	9180284	9270465	9180283	9270464	0	9180283	90181
DAPAGLIFLOZINMETFORMIN	Non_withdrawal_event	Not Specified	1	0.990272	-3.78784	0.00938661	1.64914	0.990272	NA	NA	NA	0	NA	NA	NA	1	9180284	9270465	9180283	9270464	0	9180283	90181
DEMERAL	Non_withdrawal_event	Not Specified	1	0.990272	-3.78784	0.00938661	1.64914	0.990272	NA	NA	NA	0	NA	NA	NA	1	9180284	9270465	9180283	9270464	0	9180283	90181
DEPRAKINE_	Non_withdrawal_event	Not Specified	1	0.990272	-3.78784	0.00938661	1.64914	0.990272	NA	NA	NA	0	NA	NA	NA	1	9180284	9270465	9180283	9270464	0	9180283	90181
DERMOVAL_	Non_withdrawal_event	Not Specified	1	0.990272	-3.78784	0.00938661	1.64914	0.990272	NA	NA	NA	0	NA	NA	NA	1	9180284	9270465	9180283	9270464	0	9180283	90181
DESENEX MICONAZOLE	Non_withdrawal_event	Not Specified	1	0.990272	-3.78784	0.00938661	1.64914	0.990272	NA	NA	NA	0	NA	NA	NA	1	9180284	9270465	9180283	9270464	0	9180283	90181
DESMOPRESIN	Non_withdrawal_event	Not Specified	1	0.990272	-3.78784	0.00938661	1.64914	0.990272	NA	NA	NA	0	NA	NA	NA	1	9180284	9270465	9180283	9270464	0	9180283	90181
DETANTOL	Non_withdrawal_event	Not Specified	1	0.990272	-3.78784	0.00938661	1.64914	0.990272	NA	NA	NA	0	NA	NA	NA	1	9180284	9270465	9180283	9270464	0	9180283	90181
DEXAFREE	Non_withdrawal_event	Not Specified	1	0.990272	-3.78784	0.00938661	1.64914	0.990272	NA	NA	NA	0	NA	NA	NA	1	9180284	9270465	9180283	9270464	0	9180283	90181
DEXAMETHASONEOFLOXACIN	Non_withdrawal_event	Not Specified	1	0.990272	-3.78784	0.00938661	1.64914	0.990272	NA	NA	NA	0	NA	NA	NA	1	9180284	9270465	9180283	9270464	0	9180283	90181
DEXAMETHASONERITUXIMAB	Non_withdrawal_event	Not Specified	1	0.990272	-3.78784	0.00938661	1.64914	0.990272	NA	NA	NA	0	NA	NA	NA	1	9180284	9270465	9180283	9270464	0	9180283	90181
DEXCHLORPHENIRAMINE MALEATEPSEUDOEPHEDRINE	Non_withdrawal_event	Not Specified	1	0.990272	-3.78784	0.00938661	1.64914	0.990272	NA	NA	NA	0	NA	NA	NA	1	9180284	9270465	9180283	9270464	0	9180283	90181
DEXPANTHENOLDIMETHYL SULFOXIDE_HEPARIN	Non_withdrawal_event	Not Specified	1	0.990272	-3.78784	0.00938661	1.64914	0.990272	NA	NA	NA	0	NA	NA	NA	1	9180284	9270465	9180283	9270464	0	9180283	90181
DEXTRAN SALINE 0	Non_withdrawal_event	Not Specified	1	0.990272	-3.78784	0.00938661	1.64914	0.990272	NA	NA	NA	0	NA	NA	NA	1	9180284	9270465	9180283	9270464	0	9180283	90181
DEXTROMETHORPHANGUAIFENESIN_PHENYLPROPANOLAMINE	Non_withdrawal_event	Not Specified	1	0.990272	-3.78784	0.00938661	1.64914	0.990272	NA	NA	NA	0	NA	NA	NA	1	9180284	9270465	9180283	9270464	0	9180283	90181
DEXTROSE_20MEQ	Non_withdrawal_event	Not Specified	1	0.990272	-3.78784	0.00938661	1.64914	0.990272	NA	NA	NA	0	NA	NA	NA	1	9180284	9270465	9180283	9270464	0	9180283	90181
DIAL SOAP	Non_withdrawal_event	Not Specified	1	0.990272	-3.78784	0.00938661	1.64914	0.990272	NA	NA	NA	0	NA	NA	NA	1	9180284	9270465	9180283	9270464	0	9180283	90181
DIBASE	Non_withdrawal_event	Not Specified	1	0.990272	-3.78784	0.00938661	1.64914	0.990272	NA	NA	NA	0	NA	NA	NA	1	9180284	9270465	9180283	9270464	0	9180283	90181
DIBASICSODIUM PHOSPHATE MONOBASIC (SODIU	Non_withdrawal_event	Not Specified	1	0.990272	-3.78784	0.00938661	1.64914	0.990272	NA	NA	NA	0	NA	NA	NA	1	9180284	9270465	9180283	9270464	0	9180283	90181
DICLAC DUO	Non_withdrawal_event	Not Specified	1	0.990272	-3.78784	0.00938661	1.64914	0.990272	NA	NA	NA	0	NA	NA	NA	1	9180284	9270465	9180283	9270464	0	9180283	90181
DIENESTROL	Non_withdrawal_event	Not Specified	1	0.990272	-3.78784	0.00938661	1.64914	0.990272	NA	NA	NA	0	NA	NA	NA	1	9180284	9270465	9180283	9270464	0	9180283	90181
DIETARY SUPPLEMENTS	Non_withdrawal_event	Not Specified	1	0.990272	-3.78784	0.00938661	1.64914	0.990272	NA	NA	NA	0	NA	NA	NA	1	9180284	9270465	9180283	9270464	0	9180283	90181
DIGITEK .	Non_withdrawal_event	Not Specified	1	0.990272	-3.78784	0.00938661	1.64914	0.990272	NA	NA	NA	0	NA	NA	NA	1	9180284	9270465	9180283	9270464	0	9180283	90181
DIGITEK AMIDEBERTEK	Non_withdrawal_event	Not Specified	1	0.990272	-3.78784	0.00938661	1.64914	0.990272	NA	NA	NA	0	NA	NA	NA	1	9180284	9270465	9180283	9270464	0	9180283	90181
DIGITEK MCG BER	Non_withdrawal_event	Not Specified	1	0.990272	-3.78784	0.00938661	1.64914	0.990272	NA	NA	NA	0	NA	NA	NA	1	9180284	9270465	9180283	9270464	0	9180283	90181
DIGITEK MCG BERTEK P	Non_withdrawal_event	Not Specified	1	0.990272	-3.78784	0.00938661	1.64914	0.990272	NA	NA	NA	0	NA	NA	NA	1	9180284	9270465	9180283	9270464	0	9180283	90181
DIGOXINZORI	Non_withdrawal_event	Not Specified	1	0.990272	-3.78784	0.00938661	1.64914	0.990272	NA	NA	NA	0	NA	NA	NA	1	9180284	9270465	9180283	9270464	0	9180283	90181
DILTIAZEM APOTEX	Non_withdrawal_event	Not Specified	1	0.990272	-3.78784	0.00938661	1.64914	0.990272	NA	NA	NA	0	NA	NA	NA	1	9180284	9270465	9180283	9270464	0	9180283	90181
DIMETHICONEPANCRELIPASE	Non_withdrawal_event	Not Specified	1	0.990272	-3.78784	0.00938661	1.64914	0.990272	NA	NA	NA	0	NA	NA	NA	1	9180284	9270465	9180283	9270464	0	9180283	90181
DIPHENHYDRAMINEHYDROCORTISONE_LIDOCAINE\NYSTATIN\TETRACYCLINE	Non_withdrawal_event	Not Specified	1	0.990272	-3.78784	0.00938661	1.64914	0.990272	NA	NA	NA	0	NA	NA	NA	1	9180284	9270465	9180283	9270464	0	9180283	90181
DIPHENOXYLATEATROPINE	Non_withdrawal_event	Not Specified	1	0.990272	-3.78784	0.00938661	1.64914	0.990272	NA	NA	NA	0	NA	NA	NA	1	9180284	9270465	9180283	9270464	0	9180283	90181
DIPHENYLHYDANTOIN	Non_withdrawal_event	Not Specified	1	0.990272	-3.78784	0.00938661	1.64914	0.990272	NA	NA	NA	0	NA	NA	NA	1	9180284	9270465	9180283	9270464	0	9180283	90181
DOCETAXELINFUSION)	Non_withdrawal_event	Not Specified	1	0.990272	-3.78784	0.00938661	1.64914	0.990272	NA	NA	NA	0	NA	NA	NA	1	9180284	9270465	9180283	9270464	0	9180283	90181
DOMVANALIMAB	Non_withdrawal_event	Not Specified	1	0.990272	-3.78784	0.00938661	1.64914	0.990272	NA	NA	NA	0	NA	NA	NA	1	9180284	9270465	9180283	9270464	0	9180283	90181
DULCOEASE PINK	Non_withdrawal_event	Not Specified	1	0.990272	-3.78784	0.00938661	1.64914	0.990272	NA	NA	NA	0	NA	NA	NA	1	9180284	9270465	9180283	9270464	0	9180283	90181
DURAPHAT PPM FLUORIDE TOOTHPASTE	Non_withdrawal_event	Not Specified	1	0.990272	-3.78784	0.00938661	1.64914	0.990272	NA	NA	NA	0	NA	NA	NA	1	9180284	9270465	9180283	9270464	0	9180283	90181
DURASAL ELORAC	Non_withdrawal_event	Not Specified	1	0.990272	-3.78784	0.00938661	1.64914	0.990272	NA	NA	NA	0	NA	NA	NA	1	9180284	9270465	9180283	9270464	0	9180283	90181
ELECTROLYTES_AMINO ACIDS NOS	Non_withdrawal_event	Not Specified	1	0.990272	-3.78784	0.00938661	1.64914	0.990272	NA	NA	NA	0	NA	NA	NA	1	9180284	9270465	9180283	9270464	0	9180283	90181
ELIQUIS PFIZERBRISTOL MYERS SQUIBB	Non_withdrawal_event	Not Specified	1	0.990272	-3.78784	0.00938661	1.64914	0.990272	NA	NA	NA	0	NA	NA	NA	1	9180284	9270465	9180283	9270464	0	9180283	90181
ELONTRIL NOT	Non_withdrawal_event	Not Specified	1	0.990272	-3.78784	0.00938661	1.64914	0.990272	NA	NA	NA	0	NA	NA	NA	1	9180284	9270465	9180283	9270464	0	9180283	90181
ENABLEX_	Non_withdrawal_event	Not Specified	1	0.990272	-3.78784	0.00938661	1.64914	0.990272	NA	NA	NA	0	NA	NA	NA	1	9180284	9270465	9180283	9270464	0	9180283	90181
ENLAPRIL	Non_withdrawal_event	Not Specified	1	0.990272	-3.78784	0.00938661	1.64914	0.990272	NA	NA	NA	0	NA	NA	NA	1	9180284	9270465	9180283	9270464	0	9180283	90181
ENOXAPARIIN	Non_withdrawal_event	Not Specified	1	0.990272	-3.78784	0.00938661	1.64914	0.990272	NA	NA	NA	0	NA	NA	NA	1	9180284	9270465	9180283	9270464	0	9180283	90181
ENOXAPRIN	Non_withdrawal_event	Not Specified	1	0.990272	-3.78784	0.00938661	1.64914	0.990272	NA	NA	NA	0	NA	NA	NA	1	9180284	9270465	9180283	9270464	0	9180283	90181
ENSURE PLUS	Non_withdrawal_event	Not Specified	1	0.990272	-3.78784	0.00938661	1.64914	0.990272	NA	NA	NA	0	NA	NA	NA	1	9180284	9270465	9180283	9270464	0	9180283	90181
EPINAZION	Non_withdrawal_event	Not Specified	1	0.990272	-3.78784	0.00938661	1.64914	0.990272	NA	NA	NA	0	NA	NA	NA	1	9180284	9270465	9180283	9270464	0	9180283	90181
EQUUS CABALLUS SKIN	Non_withdrawal_event	Not Specified	1	0.990272	-3.78784	0.00938661	1.64914	0.990272	NA	NA	NA	0	NA	NA	NA	1	9180284	9270465	9180283	9270464	0	9180283	90181
ESOMEP MUPS	Non_withdrawal_event	Not Specified	1	0.990272	-3.78784	0.00938661	1.64914	0.990272	NA	NA	NA	0	NA	NA	NA	1	9180284	9270465	9180283	9270464	0	9180283	90181
ESTRADIOL NORETHISTERONE	Non_withdrawal_event	Not Specified	1	0.990272	-3.78784	0.00938661	1.64914	0.990272	NA	NA	NA	0	NA	NA	NA	1	9180284	9270465	9180283	9270464	0	9180283	90181
ESTROGENS CONJUGATED_ESTROGENS, ESTERIFIED\ESTRONE \METHYLTESTOSTERONE	Non_withdrawal_event	Not Specified	1	0.990272	-3.78784	0.00938661	1.64914	0.990272	NA	NA	NA	0	NA	NA	NA	1	9180284	9270465	9180283	9270464	0	9180283	90181
ETHANOLAMINE ACETYLLEUCINATE	Non_withdrawal_event	Not Specified	1	0.990272	-3.78784	0.00938661	1.64914	0.990272	NA	NA	NA	0	NA	NA	NA	1	9180284	9270465	9180283	9270464	0	9180283	90181
ETHICAL NUTRIENTS IBS SUPPORT	Non_withdrawal_event	Not Specified	1	0.990272	-3.78784	0.00938661	1.64914	0.990272	NA	NA	NA	0	NA	NA	NA	1	9180284	9270465	9180283	9270464	0	9180283	90181
EUPANTHOL	Non_withdrawal_event	Not Specified	1	0.990272	-3.78784	0.00938661	1.64914	0.990272	NA	NA	NA	0	NA	NA	NA	1	9180284	9270465	9180283	9270464	0	9180283	90181
EXTRANEAL , POUR DIALYSE P?RITON?ALE	Non_withdrawal_event	Not Specified	1	0.990272	-3.78784	0.00938661	1.64914	0.990272	NA	NA	NA	0	NA	NA	NA	1	9180284	9270465	9180283	9270464	0	9180283	90181
EXTRANEAL PERITONEAL DIALYSIS_ PERCENT ICODEXTRIN	Non_withdrawal_event	Not Specified	1	0.990272	-3.78784	0.00938661	1.64914	0.990272	NA	NA	NA	0	NA	NA	NA	1	9180284	9270465	9180283	9270464	0	9180283	90181
EYLEA 0.- REGNERON	Non_withdrawal_event	Not Specified	1	0.990272	-3.78784	0.00938661	1.64914	0.990272	NA	NA	NA	0	NA	NA	NA	1	9180284	9270465	9180283	9270464	0	9180283	90181
FENATNYL	Non_withdrawal_event	Not Specified	1	0.990272	-3.78784	0.00938661	1.64914	0.990272	NA	NA	NA	0	NA	NA	NA	1	9180284	9270465	9180283	9270464	0	9180283	90181
FERROUS SULFATEGASTRIC MUCIN	Non_withdrawal_event	Not Specified	1	0.990272	-3.78784	0.00938661	1.64914	0.990272	NA	NA	NA	0	NA	NA	NA	1	9180284	9270465	9180283	9270464	0	9180283	90181
FIBERCHOICE	Non_withdrawal_event	Not Specified	1	0.990272	-3.78784	0.00938661	1.64914	0.990272	NA	NA	NA	0	NA	NA	NA	1	9180284	9270465	9180283	9270464	0	9180283	90181
FLEETS PHOSPHASODA	Non_withdrawal_event	Not Specified	1	0.990272	-3.78784	0.00938661	1.64914	0.990272	NA	NA	NA	0	NA	NA	NA	1	9180284	9270465	9180283	9270464	0	9180283	90181
FLOMAX_	Non_withdrawal_event	Not Specified	1	0.990272	-3.78784	0.00938661	1.64914	0.990272	NA	NA	NA	0	NA	NA	NA	1	9180284	9270465	9180283	9270464	0	9180283	90181
FLOSEAL MATRIX HEMOSTATIC SEALANT	Non_withdrawal_event	Not Specified	1	0.990272	-3.78784	0.00938661	1.64914	0.990272	NA	NA	NA	0	NA	NA	NA	1	9180284	9270465	9180283	9270464	0	9180283	90181
FLUORMETHOLONE	Non_withdrawal_event	Not Specified	1	0.990272	-3.78784	0.00938661	1.64914	0.990272	NA	NA	NA	0	NA	NA	NA	1	9180284	9270465	9180283	9270464	0	9180283	90181
FLUOROURACILE DAKOTA	Non_withdrawal_event	Not Specified	1	0.990272	-3.78784	0.00938661	1.64914	0.990272	NA	NA	NA	0	NA	NA	NA	1	9180284	9270465	9180283	9270464	0	9180283	90181
FLUTICASONE PROPIONATEGUAIFENESIN	Non_withdrawal_event	Not Specified	1	0.990272	-3.78784	0.00938661	1.64914	0.990272	NA	NA	NA	0	NA	NA	NA	1	9180284	9270465	9180283	9270464	0	9180283	90181
FOLAN	Non_withdrawal_event	Not Specified	1	0.990272	-3.78784	0.00938661	1.64914	0.990272	NA	NA	NA	0	NA	NA	NA	1	9180284	9270465	9180283	9270464	0	9180283	90181
FORMOTOP NOVOLIZER	Non_withdrawal_event	Not Specified	1	0.990272	-3.78784	0.00938661	1.64914	0.990272	NA	NA	NA	0	NA	NA	NA	1	9180284	9270465	9180283	9270464	0	9180283	90181
FOSRAVUCONAZOLE LLYSINE ETHANOLATE	Non_withdrawal_event	Not Specified	1	0.990272	-3.78784	0.00938661	1.64914	0.990272	NA	NA	NA	0	NA	NA	NA	1	9180284	9270465	9180283	9270464	0	9180283	90181
FOSTOIN	Non_withdrawal_event	Not Specified	1	0.990272	-3.78784	0.00938661	1.64914	0.990272	NA	NA	NA	0	NA	NA	NA	1	9180284	9270465	9180283	9270464	0	9180283	90181
FURSEMID	Non_withdrawal_event	Not Specified	1	0.990272	-3.78784	0.00938661	1.64914	0.990272	NA	NA	NA	0	NA	NA	NA	1	9180284	9270465	9180283	9270464	0	9180283	90181
GASTER DFAMOTIDINE, ORALLY DISINTEGRATING	Non_withdrawal_event	Not Specified	1	0.990272	-3.78784	0.00938661	1.64914	0.990272	NA	NA	NA	0	NA	NA	NA	1	9180284	9270465	9180283	9270464	0	9180283	90181
GATIFLOXACIN BRISTOLMYERS SQUIBB	Non_withdrawal_event	Not Specified	1	0.990272	-3.78784	0.00938661	1.64914	0.990272	NA	NA	NA	0	NA	NA	NA	1	9180284	9270465	9180283	9270464	0	9180283	90181
GEFITINIB ASTRA ZENECA	Non_withdrawal_event	Not Specified	1	0.990272	-3.78784	0.00938661	1.64914	0.990272	NA	NA	NA	0	NA	NA	NA	1	9180284	9270465	9180283	9270464	0	9180283	90181
GEMTRO	Non_withdrawal_event	Not Specified	1	0.990272	-3.78784	0.00938661	1.64914	0.990272	NA	NA	NA	0	NA	NA	NA	1	9180284	9270465	9180283	9270464	0	9180283	90181
GENTALYN INJECTABLE	Non_withdrawal_event	Not Specified	1	0.990272	-3.78784	0.00938661	1.64914	0.990272	NA	NA	NA	0	NA	NA	NA	1	9180284	9270465	9180283	9270464	0	9180283	90181
GENTUZUMAB OZOGAMICIN	Non_withdrawal_event	Not Specified	1	0.990272	-3.78784	0.00938661	1.64914	0.990272	NA	NA	NA	0	NA	NA	NA	1	9180284	9270465	9180283	9270464	0	9180283	90181
GLIBENCLAMIDE_METFORMIN	Non_withdrawal_event	Not Specified	1	0.990272	-3.78784	0.00938661	1.64914	0.990272	NA	NA	NA	0	NA	NA	NA	1	9180284	9270465	9180283	9270464	0	9180283	90181
GLIMERPIRIDE	Non_withdrawal_event	Not Specified	1	0.990272	-3.78784	0.00938661	1.64914	0.990272	NA	NA	NA	0	NA	NA	NA	1	9180284	9270465	9180283	9270464	0	9180283	90181
GLOBULIN	Non_withdrawal_event	Not Specified	1	0.990272	-3.78784	0.00938661	1.64914	0.990272	NA	NA	NA	0	NA	NA	NA	1	9180284	9270465	9180283	9270464	0	9180283	90181
GLUCOFORMIN	Non_withdrawal_event	Not Specified	1	0.990272	-3.78784	0.00938661	1.64914	0.990272	NA	NA	NA	0	NA	NA	NA	1	9180284	9270465	9180283	9270464	0	9180283	90181
GLUTARALDEHYDE	Non_withdrawal_event	Not Specified	1	0.990272	-3.78784	0.00938661	1.64914	0.990272	NA	NA	NA	0	NA	NA	NA	1	9180284	9270465	9180283	9270464	0	9180283	90181
GLYCERINLIDOCAINE_PETROLATUM\PHENYLEPHRINE	Non_withdrawal_event	Not Specified	1	0.990272	-3.78784	0.00938661	1.64914	0.990272	NA	NA	NA	0	NA	NA	NA	1	9180284	9270465	9180283	9270464	0	9180283	90181
GLYCERINMAGNESIUM_PHENOL	Non_withdrawal_event	Not Specified	1	0.990272	-3.78784	0.00938661	1.64914	0.990272	NA	NA	NA	0	NA	NA	NA	1	9180284	9270465	9180283	9270464	0	9180283	90181
GLYCOLSPOTASSIUM_\SODIUM CHLORIDE\SODIUM ANHYDROUS	Non_withdrawal_event	Not Specified	1	0.990272	-3.78784	0.00938661	1.64914	0.990272	NA	NA	NA	0	NA	NA	NA	1	9180284	9270465	9180283	9270464	0	9180283	90181
GOLD BOND ULTIMATE PROTECTION	Non_withdrawal_event	Not Specified	1	0.990272	-3.78784	0.00938661	1.64914	0.990272	NA	NA	NA	0	NA	NA	NA	1	9180284	9270465	9180283	9270464	0	9180283	90181
HALDOLJANSSEN	Non_withdrawal_event	Not Specified	1	0.990272	-3.78784	0.00938661	1.64914	0.990272	NA	NA	NA	0	NA	NA	NA	1	9180284	9270465	9180283	9270464	0	9180283	90181
HALDOLJANSSEN DECANOAT	Non_withdrawal_event	Not Specified	1	0.990272	-3.78784	0.00938661	1.64914	0.990272	NA	NA	NA	0	NA	NA	NA	1	9180284	9270465	9180283	9270464	0	9180283	90181
HALLS	Non_withdrawal_event	Not Specified	1	0.990272	-3.78784	0.00938661	1.64914	0.990272	NA	NA	NA	0	NA	NA	NA	1	9180284	9270465	9180283	9270464	0	9180283	90181
HEART MEDICATIONS	Non_withdrawal_event	Not Specified	1	0.990272	-3.78784	0.00938661	1.64914	0.990272	NA	NA	NA	0	NA	NA	NA	1	9180284	9270465	9180283	9270464	0	9180283	90181
HEMINEVRIN	Non_withdrawal_event	Not Specified	1	0.990272	-3.78784	0.00938661	1.64914	0.990272	NA	NA	NA	0	NA	NA	NA	1	9180284	9270465	9180283	9270464	0	9180283	90181
HEPARIN LMW	Non_withdrawal_event	Not Specified	1	0.990272	-3.78784	0.00938661	1.64914	0.990272	NA	NA	NA	0	NA	NA	NA	1	9180284	9270465	9180283	9270464	0	9180283	90181
HEPARIN UNITS APP	Non_withdrawal_event	Not Specified	1	0.990272	-3.78784	0.00938661	1.64914	0.990272	NA	NA	NA	0	NA	NA	NA	1	9180284	9270465	9180283	9270464	0	9180283	90181
HEPARIN_SODIUM	Non_withdrawal_event	Not Specified	1	0.990272	-3.78784	0.00938661	1.64914	0.990272	NA	NA	NA	0	NA	NA	NA	1	9180284	9270465	9180283	9270464	0	9180283	90181
HERBESSER NOT SPECIFIE	Non_withdrawal_event	Not Specified	1	0.990272	-3.78784	0.00938661	1.64914	0.990272	NA	NA	NA	0	NA	NA	NA	1	9180284	9270465	9180283	9270464	0	9180283	90181
HERBESSER R DILTIAZEM )	Non_withdrawal_event	Not Specified	1	0.990272	-3.78784	0.00938661	1.64914	0.990272	NA	NA	NA	0	NA	NA	NA	1	9180284	9270465	9180283	9270464	0	9180283	90181
HEXAMYCIN	Non_withdrawal_event	Not Specified	1	0.990272	-3.78784	0.00938661	1.64914	0.990272	NA	NA	NA	0	NA	NA	NA	1	9180284	9270465	9180283	9270464	0	9180283	90181
HJERTEMAGNYL_	Non_withdrawal_event	Not Specified	1	0.990272	-3.78784	0.00938661	1.64914	0.990272	NA	NA	NA	0	NA	NA	NA	1	9180284	9270465	9180283	9270464	0	9180283	90181
HOCHUEKKI-TO	Non_withdrawal_event	Not Specified	1	0.990272	-3.78784	0.00938661	1.64914	0.990272	NA	NA	NA	0	NA	NA	NA	1	9180284	9270465	9180283	9270464	0	9180283	90181
HOMATROPINE METHYLBROMIDE	Non_withdrawal_event	Not Specified	1	0.990272	-3.78784	0.00938661	1.64914	0.990272	NA	NA	NA	0	NA	NA	NA	1	9180284	9270465	9180283	9270464	0	9180283	90181
HORMON	Non_withdrawal_event	Not Specified	1	0.990272	-3.78784	0.00938661	1.64914	0.990272	NA	NA	NA	0	NA	NA	NA	1	9180284	9270465	9180283	9270464	0	9180283	90181
HUMAN RED BLOOD CELL	Non_withdrawal_event	Not Specified	1	0.990272	-3.78784	0.00938661	1.64914	0.990272	NA	NA	NA	0	NA	NA	NA	1	9180284	9270465	9180283	9270464	0	9180283	90181
HUMULINA NPH	Non_withdrawal_event	Not Specified	1	0.990272	-3.78784	0.00938661	1.64914	0.990272	NA	NA	NA	0	NA	NA	NA	1	9180284	9270465	9180283	9270464	0	9180283	90181
HYCOTUSS	Non_withdrawal_event	Not Specified	1	0.990272	-3.78784	0.00938661	1.64914	0.990272	NA	NA	NA	0	NA	NA	NA	1	9180284	9270465	9180283	9270464	0	9180283	90181
HYDROCHLOROTHIAZIDE_NEBIVOLOL	Non_withdrawal_event	Not Specified	1	0.990272	-3.78784	0.00938661	1.64914	0.990272	NA	NA	NA	0	NA	NA	NA	1	9180284	9270465	9180283	9270464	0	9180283	90181
HYDROCOACETAMINOPHEN	Non_withdrawal_event	Not Specified	1	0.990272	-3.78784	0.00938661	1.64914	0.990272	NA	NA	NA	0	NA	NA	NA	1	9180284	9270465	9180283	9270464	0	9180283	90181
HYDROCORTISONEPYRITHIONE ZINC_SALICYLIC ACID\SELENIUM SULFIDE	Non_withdrawal_event	Not Specified	1	0.990272	-3.78784	0.00938661	1.64914	0.990272	NA	NA	NA	0	NA	NA	NA	1	9180284	9270465	9180283	9270464	0	9180283	90181
HYDROXYCHLORAQUINE	Non_withdrawal_event	Not Specified	1	0.990272	-3.78784	0.00938661	1.64914	0.990272	NA	NA	NA	0	NA	NA	NA	1	9180284	9270465	9180283	9270464	0	9180283	90181
HYPREN PLUS	Non_withdrawal_event	Not Specified	1	0.990272	-3.78784	0.00938661	1.64914	0.990272	NA	NA	NA	0	NA	NA	NA	1	9180284	9270465	9180283	9270464	0	9180283	90181
IBRITUMOMAB	Non_withdrawal_event	Not Specified	1	0.990272	-3.78784	0.00938661	1.64914	0.990272	NA	NA	NA	0	NA	NA	NA	1	9180284	9270465	9180283	9270464	0	9180283	90181
ICLUSIGTABLET	Non_withdrawal_event	Not Specified	1	0.990272	-3.78784	0.00938661	1.64914	0.990272	NA	NA	NA	0	NA	NA	NA	1	9180284	9270465	9180283	9270464	0	9180283	90181
ICO	Non_withdrawal_event	Not Specified	1	0.990272	-3.78784	0.00938661	1.64914	0.990272	NA	NA	NA	0	NA	NA	NA	1	9180284	9270465	9180283	9270464	0	9180283	90181
ICY HOT ARM NECK, LEG CT	Non_withdrawal_event	Not Specified	1	0.990272	-3.78784	0.00938661	1.64914	0.990272	NA	NA	NA	0	NA	NA	NA	1	9180284	9270465	9180283	9270464	0	9180283	90181
IMUREK GFR_	Non_withdrawal_event	Not Specified	1	0.990272	-3.78784	0.00938661	1.64914	0.990272	NA	NA	NA	0	NA	NA	NA	1	9180284	9270465	9180283	9270464	0	9180283	90181
INCLUSIQ	Non_withdrawal_event	Not Specified	1	0.990272	-3.78784	0.00938661	1.64914	0.990272	NA	NA	NA	0	NA	NA	NA	1	9180284	9270465	9180283	9270464	0	9180283	90181
INDAPEN_INDAPAMIDE	Non_withdrawal_event	Not Specified	1	0.990272	-3.78784	0.00938661	1.64914	0.990272	NA	NA	NA	0	NA	NA	NA	1	9180284	9270465	9180283	9270464	0	9180283	90181
INDIUM PENTETREOTIDE	Non_withdrawal_event	Not Specified	1	0.990272	-3.78784	0.00938661	1.64914	0.990272	NA	NA	NA	0	NA	NA	NA	1	9180284	9270465	9180283	9270464	0	9180283	90181
INFLUENZA VIRUS VACCINE INN	Non_withdrawal_event	Not Specified	1	0.990272	-3.78784	0.00938661	1.64914	0.990272	NA	NA	NA	0	NA	NA	NA	1	9180284	9270465	9180283	9270464	0	9180283	90181
INSULININSULIN ANIMAL (INSUL	Non_withdrawal_event	Not Specified	1	0.990272	-3.78784	0.00938661	1.64914	0.990272	NA	NA	NA	0	NA	NA	NA	1	9180284	9270465	9180283	9270464	0	9180283	90181
IODINE THERAPEUTIC	Non_withdrawal_event	Not Specified	1	0.990272	-3.78784	0.00938661	1.64914	0.990272	NA	NA	NA	0	NA	NA	NA	1	9180284	9270465	9180283	9270464	0	9180283	90181
IODOFORM	Non_withdrawal_event	Not Specified	1	0.990272	-3.78784	0.00938661	1.64914	0.990272	NA	NA	NA	0	NA	NA	NA	1	9180284	9270465	9180283	9270464	0	9180283	90181
IPODATE CALCIUM	Non_withdrawal_event	Not Specified	1	0.990272	-3.78784	0.00938661	1.64914	0.990272	NA	NA	NA	0	NA	NA	NA	1	9180284	9270465	9180283	9270464	0	9180283	90181
IRBESARTAN WINTHROP	Non_withdrawal_event	Not Specified	1	0.990272	-3.78784	0.00938661	1.64914	0.990272	NA	NA	NA	0	NA	NA	NA	1	9180284	9270465	9180283	9270464	0	9180283	90181
IRINOTECAN KABI	Non_withdrawal_event	Not Specified	1	0.990272	-3.78784	0.00938661	1.64914	0.990272	NA	NA	NA	0	NA	NA	NA	1	9180284	9270465	9180283	9270464	0	9180283	90181
ISICOM	Non_withdrawal_event	Not Specified	1	0.990272	-3.78784	0.00938661	1.64914	0.990272	NA	NA	NA	0	NA	NA	NA	1	9180284	9270465	9180283	9270464	0	9180283	90181
ISOPROPYL ALCOHOLPOVIDONE-IODINE	Non_withdrawal_event	Not Specified	1	0.990272	-3.78784	0.00938661	1.64914	0.990272	NA	NA	NA	0	NA	NA	NA	1	9180284	9270465	9180283	9270464	0	9180283	90181
ISOPROPYL MYRISTATEPARAFFIN	Non_withdrawal_event	Not Specified	1	0.990272	-3.78784	0.00938661	1.64914	0.990272	NA	NA	NA	0	NA	NA	NA	1	9180284	9270465	9180283	9270464	0	9180283	90181
KALCIPOSD	Non_withdrawal_event	Not Specified	1	0.990272	-3.78784	0.00938661	1.64914	0.990272	NA	NA	NA	0	NA	NA	NA	1	9180284	9270465	9180283	9270464	0	9180283	90181
KALIUM CHLORATUM	Non_withdrawal_event	Not Specified	1	0.990272	-3.78784	0.00938661	1.64914	0.990272	NA	NA	NA	0	NA	NA	NA	1	9180284	9270465	9180283	9270464	0	9180283	90181
KETOROLACTRAMADOL	Non_withdrawal_event	Not Specified	1	0.990272	-3.78784	0.00938661	1.64914	0.990272	NA	NA	NA	0	NA	NA	NA	1	9180284	9270465	9180283	9270464	0	9180283	90181
KLACID HP	Non_withdrawal_event	Not Specified	1	0.990272	-3.78784	0.00938661	1.64914	0.990272	NA	NA	NA	0	NA	NA	NA	1	9180284	9270465	9180283	9270464	0	9180283	90181
KLARICIDXL	Non_withdrawal_event	Not Specified	1	0.990272	-3.78784	0.00938661	1.64914	0.990272	NA	NA	NA	0	NA	NA	NA	1	9180284	9270465	9180283	9270464	0	9180283	90181
LACTATED RINGERS_% DEXTROSE ,	Non_withdrawal_event	Not Specified	1	0.990272	-3.78784	0.00938661	1.64914	0.990272	NA	NA	NA	0	NA	NA	NA	1	9180284	9270465	9180283	9270464	0	9180283	90181
LACTIC ACID DL-_PANTHENOL\SILICON DIOXIDE	Non_withdrawal_event	Not Specified	1	0.990272	-3.78784	0.00938661	1.64914	0.990272	NA	NA	NA	0	NA	NA	NA	1	9180284	9270465	9180283	9270464	0	9180283	90181
LACTOFERRIN	Non_withdrawal_event	Not Specified	1	0.990272	-3.78784	0.00938661	1.64914	0.990272	NA	NA	NA	0	NA	NA	NA	1	9180284	9270465	9180283	9270464	0	9180283	90181
LACTOPEROXIDASE_LYSOZYME LACTOPEROXIDASE + LY	Non_withdrawal_event	Not Specified	1	0.990272	-3.78784	0.00938661	1.64914	0.990272	NA	NA	NA	0	NA	NA	NA	1	9180284	9270465	9180283	9270464	0	9180283	90181
LAMISIL AT JOCK ITCH	Non_withdrawal_event	Not Specified	1	0.990272	-3.78784	0.00938661	1.64914	0.990272	NA	NA	NA	0	NA	NA	NA	1	9180284	9270465	9180283	9270464	0	9180283	90181
LAMITROGINE	Non_withdrawal_event	Not Specified	1	0.990272	-3.78784	0.00938661	1.64914	0.990272	NA	NA	NA	0	NA	NA	NA	1	9180284	9270465	9180283	9270464	0	9180283	90181
LANOLINPARAFFIN	Non_withdrawal_event	Not Specified	1	0.990272	-3.78784	0.00938661	1.64914	0.990272	NA	NA	NA	0	NA	NA	NA	1	9180284	9270465	9180283	9270464	0	9180283	90181
LAROPIPRANT NIACIN	Non_withdrawal_event	Not Specified	1	0.990272	-3.78784	0.00938661	1.64914	0.990272	NA	NA	NA	0	NA	NA	NA	1	9180284	9270465	9180283	9270464	0	9180283	90181
LASILACTONE	Non_withdrawal_event	Not Specified	1	0.990272	-3.78784	0.00938661	1.64914	0.990272	NA	NA	NA	0	NA	NA	NA	1	9180284	9270465	9180283	9270464	0	9180283	90181
LENTE	Non_withdrawal_event	Not Specified	1	0.990272	-3.78784	0.00938661	1.64914	0.990272	NA	NA	NA	0	NA	NA	NA	1	9180284	9270465	9180283	9270464	0	9180283	90181
LEUCOVORIN M2 BEDFORD_SICOR	Non_withdrawal_event	Not Specified	1	0.990272	-3.78784	0.00938661	1.64914	0.990272	NA	NA	NA	0	NA	NA	NA	1	9180284	9270465	9180283	9270464	0	9180283	90181
LEVILEX	Non_withdrawal_event	Not Specified	1	0.990272	-3.78784	0.00938661	1.64914	0.990272	NA	NA	NA	0	NA	NA	NA	1	9180284	9270465	9180283	9270464	0	9180283	90181
LEVIMIR	Non_withdrawal_event	Not Specified	1	0.990272	-3.78784	0.00938661	1.64914	0.990272	NA	NA	NA	0	NA	NA	NA	1	9180284	9270465	9180283	9270464	0	9180283	90181
LEVODOPA COMP C	Non_withdrawal_event	Not Specified	1	0.990272	-3.78784	0.00938661	1.64914	0.990272	NA	NA	NA	0	NA	NA	NA	1	9180284	9270465	9180283	9270464	0	9180283	90181
LIMAPROST ALFADEX	Non_withdrawal_event	Not Specified	1	0.990272	-3.78784	0.00938661	1.64914	0.990272	NA	NA	NA	0	NA	NA	NA	1	9180284	9270465	9180283	9270464	0	9180283	90181
LIMPTAR	Non_withdrawal_event	Not Specified	1	0.990272	-3.78784	0.00938661	1.64914	0.990272	NA	NA	NA	0	NA	NA	NA	1	9180284	9270465	9180283	9270464	0	9180283	90181
LIRAGLUTID	Non_withdrawal_event	Not Specified	1	0.990272	-3.78784	0.00938661	1.64914	0.990272	NA	NA	NA	0	NA	NA	NA	1	9180284	9270465	9180283	9270464	0	9180283	90181
LIXIDOL	Non_withdrawal_event	Not Specified	1	0.990272	-3.78784	0.00938661	1.64914	0.990272	NA	NA	NA	0	NA	NA	NA	1	9180284	9270465	9180283	9270464	0	9180283	90181
LODENAFIL	Non_withdrawal_event	Not Specified	1	0.990272	-3.78784	0.00938661	1.64914	0.990272	NA	NA	NA	0	NA	NA	NA	1	9180284	9270465	9180283	9270464	0	9180283	90181
LORANS	Non_withdrawal_event	Not Specified	1	0.990272	-3.78784	0.00938661	1.64914	0.990272	NA	NA	NA	0	NA	NA	NA	1	9180284	9270465	9180283	9270464	0	9180283	90181
LORENIN	Non_withdrawal_event	Not Specified	1	0.990272	-3.78784	0.00938661	1.64914	0.990272	NA	NA	NA	0	NA	NA	NA	1	9180284	9270465	9180283	9270464	0	9180283	90181
LORZAAR PLUS 12,	Non_withdrawal_event	Not Specified	1	0.990272	-3.78784	0.00938661	1.64914	0.990272	NA	NA	NA	0	NA	NA	NA	1	9180284	9270465	9180283	9270464	0	9180283	90181
LOSATRIX	Non_withdrawal_event	Not Specified	1	0.990272	-3.78784	0.00938661	1.64914	0.990272	NA	NA	NA	0	NA	NA	NA	1	9180284	9270465	9180283	9270464	0	9180283	90181
LOVASTATIN_	Non_withdrawal_event	Not Specified	1	0.990272	-3.78784	0.00938661	1.64914	0.990272	NA	NA	NA	0	NA	NA	NA	1	9180284	9270465	9180283	9270464	0	9180283	90181
LOWGAN	Non_withdrawal_event	Not Specified	1	0.990272	-3.78784	0.00938661	1.64914	0.990272	NA	NA	NA	0	NA	NA	NA	1	9180284	9270465	9180283	9270464	0	9180283	90181
LUBRIDERM SKIN NOURISHING	Non_withdrawal_event	Not Specified	1	0.990272	-3.78784	0.00938661	1.64914	0.990272	NA	NA	NA	0	NA	NA	NA	1	9180284	9270465	9180283	9270464	0	9180283	90181
LUSTRA	Non_withdrawal_event	Not Specified	1	0.990272	-3.78784	0.00938661	1.64914	0.990272	NA	NA	NA	0	NA	NA	NA	1	9180284	9270465	9180283	9270464	0	9180283	90181
MAGNESIUM CHLORIDEPOTASSIUM_\SODIUM CHLORIDE\SODIUM , DIBASIC	Non_withdrawal_event	Not Specified	1	0.990272	-3.78784	0.00938661	1.64914	0.990272	NA	NA	NA	0	NA	NA	NA	1	9180284	9270465	9180283	9270464	0	9180283	90181
MAYGACE	Non_withdrawal_event	Not Specified	1	0.990272	-3.78784	0.00938661	1.64914	0.990272	NA	NA	NA	0	NA	NA	NA	1	9180284	9270465	9180283	9270464	0	9180283	90181
MEDICAL AIR	Non_withdrawal_event	Not Specified	1	0.990272	-3.78784	0.00938661	1.64914	0.990272	NA	NA	NA	0	NA	NA	NA	1	9180284	9270465	9180283	9270464	0	9180283	90181
MEDICATION MEDICATION)	Non_withdrawal_event	Not Specified	1	0.990272	-3.78784	0.00938661	1.64914	0.990272	NA	NA	NA	0	NA	NA	NA	1	9180284	9270465	9180283	9270464	0	9180283	90181
MEDIPREN	Non_withdrawal_event	Not Specified	1	0.990272	-3.78784	0.00938661	1.64914	0.990272	NA	NA	NA	0	NA	NA	NA	1	9180284	9270465	9180283	9270464	0	9180283	90181
MEDS	Non_withdrawal_event	Not Specified	1	0.990272	-3.78784	0.00938661	1.64914	0.990272	NA	NA	NA	0	NA	NA	NA	1	9180284	9270465	9180283	9270464	0	9180283	90181
MEGLUMINE IOXITHALAMATESODIUM IOXITHALAMATE	Non_withdrawal_event	Not Specified	1	0.990272	-3.78784	0.00938661	1.64914	0.990272	NA	NA	NA	0	NA	NA	NA	1	9180284	9270465	9180283	9270464	0	9180283	90181
MELHORAL INFANTIL	Non_withdrawal_event	Not Specified	1	0.990272	-3.78784	0.00938661	1.64914	0.990272	NA	NA	NA	0	NA	NA	NA	1	9180284	9270465	9180283	9270464	0	9180283	90181
MENTAX	Non_withdrawal_event	Not Specified	1	0.990272	-3.78784	0.00938661	1.64914	0.990272	NA	NA	NA	0	NA	NA	NA	1	9180284	9270465	9180283	9270464	0	9180283	90181
MEPIFYLLINE	Non_withdrawal_event	Not Specified	1	0.990272	-3.78784	0.00938661	1.64914	0.990272	NA	NA	NA	0	NA	NA	NA	1	9180284	9270465	9180283	9270464	0	9180283	90181
MEPIVACAINA CLORIDRATO	Non_withdrawal_event	Not Specified	1	0.990272	-3.78784	0.00938661	1.64914	0.990272	NA	NA	NA	0	NA	NA	NA	1	9180284	9270465	9180283	9270464	0	9180283	90181
MEROPENEM GRAM	Non_withdrawal_event	Not Specified	1	0.990272	-3.78784	0.00938661	1.64914	0.990272	NA	NA	NA	0	NA	NA	NA	1	9180284	9270465	9180283	9270464	0	9180283	90181
METBAY	Non_withdrawal_event	Not Specified	1	0.990272	-3.78784	0.00938661	1.64914	0.990272	NA	NA	NA	0	NA	NA	NA	1	9180284	9270465	9180283	9270464	0	9180283	90181
METFORMIN PO BID	Non_withdrawal_event	Not Specified	1	0.990272	-3.78784	0.00938661	1.64914	0.990272	NA	NA	NA	0	NA	NA	NA	1	9180284	9270465	9180283	9270464	0	9180283	90181
METFORMIN TID	Non_withdrawal_event	Not Specified	1	0.990272	-3.78784	0.00938661	1.64914	0.990272	NA	NA	NA	0	NA	NA	NA	1	9180284	9270465	9180283	9270464	0	9180283	90181
METHYLDIGOXIN	Non_withdrawal_event	Not Specified	1	0.990272	-3.78784	0.00938661	1.64914	0.990272	NA	NA	NA	0	NA	NA	NA	1	9180284	9270465	9180283	9270464	0	9180283	90181
METHYLPARABEN	Non_withdrawal_event	Not Specified	1	0.990272	-3.78784	0.00938661	1.64914	0.990272	NA	NA	NA	0	NA	NA	NA	1	9180284	9270465	9180283	9270464	0	9180283	90181
METOPROLOL TARTATE	Non_withdrawal_event	Not Specified	1	0.990272	-3.78784	0.00938661	1.64914	0.990272	NA	NA	NA	0	NA	NA	NA	1	9180284	9270465	9180283	9270464	0	9180283	90181
MICARDISPLUS_12	Non_withdrawal_event	Not Specified	1	0.990272	-3.78784	0.00938661	1.64914	0.990272	NA	NA	NA	0	NA	NA	NA	1	9180284	9270465	9180283	9270464	0	9180283	90181
MIDORINE	Non_withdrawal_event	Not Specified	1	0.990272	-3.78784	0.00938661	1.64914	0.990272	NA	NA	NA	0	NA	NA	NA	1	9180284	9270465	9180283	9270464	0	9180283	90181
MINERAL OILPETROLATUM_WAX, EMULSIFYING	Non_withdrawal_event	Not Specified	1	0.990272	-3.78784	0.00938661	1.64914	0.990272	NA	NA	NA	0	NA	NA	NA	1	9180284	9270465	9180283	9270464	0	9180283	90181
MINERAL OILPRAMOXINE_ZINC	Non_withdrawal_event	Not Specified	1	0.990272	-3.78784	0.00938661	1.64914	0.990272	NA	NA	NA	0	NA	NA	NA	1	9180284	9270465	9180283	9270464	0	9180283	90181
MINERALSPHYTOSTEROLS_VITAMINS	Non_withdrawal_event	Not Specified	1	0.990272	-3.78784	0.00938661	1.64914	0.990272	NA	NA	NA	0	NA	NA	NA	1	9180284	9270465	9180283	9270464	0	9180283	90181
MODURETIC COMPRESSE	Non_withdrawal_event	Not Specified	1	0.990272	-3.78784	0.00938661	1.64914	0.990272	NA	NA	NA	0	NA	NA	NA	1	9180284	9270465	9180283	9270464	0	9180283	90181
MONOCID	Non_withdrawal_event	Not Specified	1	0.990272	-3.78784	0.00938661	1.64914	0.990272	NA	NA	NA	0	NA	NA	NA	1	9180284	9270465	9180283	9270464	0	9180283	90181
MORPHINE_	Non_withdrawal_event	Not Specified	1	0.990272	-3.78784	0.00938661	1.64914	0.990272	NA	NA	NA	0	NA	NA	NA	1	9180284	9270465	9180283	9270464	0	9180283	90181
MUCOSOLATE	Non_withdrawal_event	Not Specified	1	0.990272	-3.78784	0.00938661	1.64914	0.990272	NA	NA	NA	0	NA	NA	NA	1	9180284	9270465	9180283	9270464	0	9180283	90181
MYADEC	Non_withdrawal_event	Not Specified	1	0.990272	-3.78784	0.00938661	1.64914	0.990272	NA	NA	NA	0	NA	NA	NA	1	9180284	9270465	9180283	9270464	0	9180283	90181
MYLANTA CLASSIC	Non_withdrawal_event	Not Specified	1	0.990272	-3.78784	0.00938661	1.64914	0.990272	NA	NA	NA	0	NA	NA	NA	1	9180284	9270465	9180283	9270464	0	9180283	90181
NAMEDA	Non_withdrawal_event	Not Specified	1	0.990272	-3.78784	0.00938661	1.64914	0.990272	NA	NA	NA	0	NA	NA	NA	1	9180284	9270465	9180283	9270464	0	9180283	90181
NAPREN	Non_withdrawal_event	Not Specified	1	0.990272	-3.78784	0.00938661	1.64914	0.990272	NA	NA	NA	0	NA	NA	NA	1	9180284	9270465	9180283	9270464	0	9180283	90181
NATURES REMEDY	Non_withdrawal_event	Not Specified	1	0.990272	-3.78784	0.00938661	1.64914	0.990272	NA	NA	NA	0	NA	NA	NA	1	9180284	9270465	9180283	9270464	0	9180283	90181
NAXAVAR	Non_withdrawal_event	Not Specified	1	0.990272	-3.78784	0.00938661	1.64914	0.990272	NA	NA	NA	0	NA	NA	NA	1	9180284	9270465	9180283	9270464	0	9180283	90181
NEPAFENACPREDNISOLONE	Non_withdrawal_event	Not Specified	1	0.990272	-3.78784	0.00938661	1.64914	0.990272	NA	NA	NA	0	NA	NA	NA	1	9180284	9270465	9180283	9270464	0	9180283	90181
NEUTROGENA TGEL	Non_withdrawal_event	Not Specified	1	0.990272	-3.78784	0.00938661	1.64914	0.990272	NA	NA	NA	0	NA	NA	NA	1	9180284	9270465	9180283	9270464	0	9180283	90181
NIFEDICAL EXTENDEDRELEASE	Non_withdrawal_event	Not Specified	1	0.990272	-3.78784	0.00938661	1.64914	0.990272	NA	NA	NA	0	NA	NA	NA	1	9180284	9270465	9180283	9270464	0	9180283	90181
NITROFUR MAC	Non_withdrawal_event	Not Specified	1	0.990272	-3.78784	0.00938661	1.64914	0.990272	NA	NA	NA	0	NA	NA	NA	1	9180284	9270465	9180283	9270464	0	9180283	90181
NITROFURANTOIN MACRO	Non_withdrawal_event	Not Specified	1	0.990272	-3.78784	0.00938661	1.64914	0.990272	NA	NA	NA	0	NA	NA	NA	1	9180284	9270465	9180283	9270464	0	9180283	90181
NOCTRAN ACEPROMETAZINE_) C	Non_withdrawal_event	Not Specified	1	0.990272	-3.78784	0.00938661	1.64914	0.990272	NA	NA	NA	0	NA	NA	NA	1	9180284	9270465	9180283	9270464	0	9180283	90181
NORFLEX_	Non_withdrawal_event	Not Specified	1	0.990272	-3.78784	0.00938661	1.64914	0.990272	NA	NA	NA	0	NA	NA	NA	1	9180284	9270465	9180283	9270464	0	9180283	90181
NOVALDEX	Non_withdrawal_event	Not Specified	1	0.990272	-3.78784	0.00938661	1.64914	0.990272	NA	NA	NA	0	NA	NA	NA	1	9180284	9270465	9180283	9270464	0	9180283	90181
NOVASTAN HI	Non_withdrawal_event	Not Specified	1	0.990272	-3.78784	0.00938661	1.64914	0.990272	NA	NA	NA	0	NA	NA	NA	1	9180284	9270465	9180283	9270464	0	9180283	90181
NOVO SEVEN	Non_withdrawal_event	Not Specified	1	0.990272	-3.78784	0.00938661	1.64914	0.990272	NA	NA	NA	0	NA	NA	NA	1	9180284	9270465	9180283	9270464	0	9180283	90181
NP THYROID	Non_withdrawal_event	Not Specified	1	0.990272	-3.78784	0.00938661	1.64914	0.990272	NA	NA	NA	0	NA	NA	NA	1	9180284	9270465	9180283	9270464	0	9180283	90181
NPI	Non_withdrawal_event	Not Specified	1	0.990272	-3.78784	0.00938661	1.64914	0.990272	NA	NA	NA	0	NA	NA	NA	1	9180284	9270465	9180283	9270464	0	9180283	90181
NUPRIN	Non_withdrawal_event	Not Specified	1	0.990272	-3.78784	0.00938661	1.64914	0.990272	NA	NA	NA	0	NA	NA	NA	1	9180284	9270465	9180283	9270464	0	9180283	90181
OBINTUZUMAB	Non_withdrawal_event	Not Specified	1	0.990272	-3.78784	0.00938661	1.64914	0.990272	NA	NA	NA	0	NA	NA	NA	1	9180284	9270465	9180283	9270464	0	9180283	90181
OCUPRESS	Non_withdrawal_event	Not Specified	1	0.990272	-3.78784	0.00938661	1.64914	0.990272	NA	NA	NA	0	NA	NA	NA	1	9180284	9270465	9180283	9270464	0	9180283	90181
OGASTRO	Non_withdrawal_event	Not Specified	1	0.990272	-3.78784	0.00938661	1.64914	0.990272	NA	NA	NA	0	NA	NA	NA	1	9180284	9270465	9180283	9270464	0	9180283	90181
OLANZAPIN SUN TABLETTEN	Non_withdrawal_event	Not Specified	1	0.990272	-3.78784	0.00938661	1.64914	0.990272	NA	NA	NA	0	NA	NA	NA	1	9180284	9270465	9180283	9270464	0	9180283	90181
OLAPTESED PEGOL	Non_withdrawal_event	Not Specified	1	0.990272	-3.78784	0.00938661	1.64914	0.990272	NA	NA	NA	0	NA	NA	NA	1	9180284	9270465	9180283	9270464	0	9180283	90181
OLMESARTAN MEDOXOMIL HYDROCHLOROTHIAZIDE	Non_withdrawal_event	Not Specified	1	0.990272	-3.78784	0.00938661	1.64914	0.990272	NA	NA	NA	0	NA	NA	NA	1	9180284	9270465	9180283	9270464	0	9180283	90181
OLMESARTAN MEDOXOMILHYDROCHLOROTHIAZIDE (HYDROCHLOROTHIAZIDE, OLMESAR	Non_withdrawal_event	Not Specified	1	0.990272	-3.78784	0.00938661	1.64914	0.990272	NA	NA	NA	0	NA	NA	NA	1	9180284	9270465	9180283	9270464	0	9180283	90181
OLMESARTANHYDROCHLOROTHIAZIDE	Non_withdrawal_event	Not Specified	1	0.990272	-3.78784	0.00938661	1.64914	0.990272	NA	NA	NA	0	NA	NA	NA	1	9180284	9270465	9180283	9270464	0	9180283	90181
OLPRESS	Non_withdrawal_event	Not Specified	1	0.990272	-3.78784	0.00938661	1.64914	0.990272	NA	NA	NA	0	NA	NA	NA	1	9180284	9270465	9180283	9270464	0	9180283	90181
ORACEF	Non_withdrawal_event	Not Specified	1	0.990272	-3.78784	0.00938661	1.64914	0.990272	NA	NA	NA	0	NA	NA	NA	1	9180284	9270465	9180283	9270464	0	9180283	90181
ORMANDYL	Non_withdrawal_event	Not Specified	1	0.990272	-3.78784	0.00938661	1.64914	0.990272	NA	NA	NA	0	NA	NA	NA	1	9180284	9270465	9180283	9270464	0	9180283	90181
OSPOR	Non_withdrawal_event	Not Specified	1	0.990272	-3.78784	0.00938661	1.64914	0.990272	NA	NA	NA	0	NA	NA	NA	1	9180284	9270465	9180283	9270464	0	9180283	90181
OXALIPLATIN WINTHROP	Non_withdrawal_event	Not Specified	1	0.990272	-3.78784	0.00938661	1.64914	0.990272	NA	NA	NA	0	NA	NA	NA	1	9180284	9270465	9180283	9270464	0	9180283	90181
OXALIPLATION	Non_withdrawal_event	Not Specified	1	0.990272	-3.78784	0.00938661	1.64914	0.990272	NA	NA	NA	0	NA	NA	NA	1	9180284	9270465	9180283	9270464	0	9180283	90181
OXIVENT	Non_withdrawal_event	Not Specified	1	0.990272	-3.78784	0.00938661	1.64914	0.990272	NA	NA	NA	0	NA	NA	NA	1	9180284	9270465	9180283	9270464	0	9180283	90181
OXYGEN VERUM)	Non_withdrawal_event	Not Specified	1	0.990272	-3.78784	0.00938661	1.64914	0.990272	NA	NA	NA	0	NA	NA	NA	1	9180284	9270465	9180283	9270464	0	9180283	90181
PACITAXEL	Non_withdrawal_event	Not Specified	1	0.990272	-3.78784	0.00938661	1.64914	0.990272	NA	NA	NA	0	NA	NA	NA	1	9180284	9270465	9180283	9270464	0	9180283	90181
PACLITAXEL ACCORD ITALIA	Non_withdrawal_event	Not Specified	1	0.990272	-3.78784	0.00938661	1.64914	0.990272	NA	NA	NA	0	NA	NA	NA	1	9180284	9270465	9180283	9270464	0	9180283	90181
PANAFIL	Non_withdrawal_event	Not Specified	1	0.990272	-3.78784	0.00938661	1.64914	0.990272	NA	NA	NA	0	NA	NA	NA	1	9180284	9270465	9180283	9270464	0	9180283	90181
PANTOZOL_	Non_withdrawal_event	Not Specified	1	0.990272	-3.78784	0.00938661	1.64914	0.990272	NA	NA	NA	0	NA	NA	NA	1	9180284	9270465	9180283	9270464	0	9180283	90181
PARAPLATIN LYO	Non_withdrawal_event	Not Specified	1	0.990272	-3.78784	0.00938661	1.64914	0.990272	NA	NA	NA	0	NA	NA	NA	1	9180284	9270465	9180283	9270464	0	9180283	90181
PAREGORIC_% NALOXONE	Non_withdrawal_event	Not Specified	1	0.990272	-3.78784	0.00938661	1.64914	0.990272	NA	NA	NA	0	NA	NA	NA	1	9180284	9270465	9180283	9270464	0	9180283	90181
PHOSPHOSODA FLAVOR NOT DIBASIC_SODIUM PHO	Non_withdrawal_event	Not Specified	1	0.990272	-3.78784	0.00938661	1.64914	0.990272	NA	NA	NA	0	NA	NA	NA	1	9180284	9270465	9180283	9270464	0	9180283	90181
PHYSIONEAL GLUCOSE POUR DIALYSE PERITONEALE	Non_withdrawal_event	Not Specified	1	0.990272	-3.78784	0.00938661	1.64914	0.990272	NA	NA	NA	0	NA	NA	NA	1	9180284	9270465	9180283	9270464	0	9180283	90181
PHYSIONEAL PRODUCT VIAFLEX	Non_withdrawal_event	Not Specified	1	0.990272	-3.78784	0.00938661	1.64914	0.990272	NA	NA	NA	0	NA	NA	NA	1	9180284	9270465	9180283	9270464	0	9180283	90181
PHYTOMENADIONE	Non_withdrawal_event	Not Specified	1	0.990272	-3.78784	0.00938661	1.64914	0.990272	NA	NA	NA	0	NA	NA	NA	1	9180284	9270465	9180283	9270464	0	9180283	90181
PIK INHIBITOR	Non_withdrawal_event	Not Specified	1	0.990272	-3.78784	0.00938661	1.64914	0.990272	NA	NA	NA	0	NA	NA	NA	1	9180284	9270465	9180283	9270464	0	9180283	90181
PILOCARPINA	Non_withdrawal_event	Not Specified	1	0.990272	-3.78784	0.00938661	1.64914	0.990272	NA	NA	NA	0	NA	NA	NA	1	9180284	9270465	9180283	9270464	0	9180283	90181
PIPERACILLINETAZOBACTAM	Non_withdrawal_event	Not Specified	1	0.990272	-3.78784	0.00938661	1.64914	0.990272	NA	NA	NA	0	NA	NA	NA	1	9180284	9270465	9180283	9270464	0	9180283	90181
PIRALDINA	Non_withdrawal_event	Not Specified	1	0.990272	-3.78784	0.00938661	1.64914	0.990272	NA	NA	NA	0	NA	NA	NA	1	9180284	9270465	9180283	9270464	0	9180283	90181
PIVAMPICILLIN	Non_withdrawal_event	Not Specified	1	0.990272	-3.78784	0.00938661	1.64914	0.990272	NA	NA	NA	0	NA	NA	NA	1	9180284	9270465	9180283	9270464	0	9180283	90181
PLANT STEROLS	Non_withdrawal_event	Not Specified	1	0.990272	-3.78784	0.00938661	1.64914	0.990272	NA	NA	NA	0	NA	NA	NA	1	9180284	9270465	9180283	9270464	0	9180283	90181
PLAQUINOL - -	Non_withdrawal_event	Not Specified	1	0.990272	-3.78784	0.00938661	1.64914	0.990272	NA	NA	NA	0	NA	NA	NA	1	9180284	9270465	9180283	9270464	0	9180283	90181
PLASMALYTE M_DEXTROSE % PLASTIC CONTAINER	Non_withdrawal_event	Not Specified	1	0.990272	-3.78784	0.00938661	1.64914	0.990272	NA	NA	NA	0	NA	NA	NA	1	9180284	9270465	9180283	9270464	0	9180283	90181
PLASMION	Non_withdrawal_event	Not Specified	1	0.990272	-3.78784	0.00938661	1.64914	0.990272	NA	NA	NA	0	NA	NA	NA	1	9180284	9270465	9180283	9270464	0	9180283	90181
PLAVIX_	Non_withdrawal_event	Not Specified	1	0.990272	-3.78784	0.00938661	1.64914	0.990272	NA	NA	NA	0	NA	NA	NA	1	9180284	9270465	9180283	9270464	0	9180283	90181
PNEUMOCOCCUS VACCINE	Non_withdrawal_event	Not Specified	1	0.990272	-3.78784	0.00938661	1.64914	0.990272	NA	NA	NA	0	NA	NA	NA	1	9180284	9270465	9180283	9270464	0	9180283	90181
POLYFUL	Non_withdrawal_event	Not Specified	1	0.990272	-3.78784	0.00938661	1.64914	0.990272	NA	NA	NA	0	NA	NA	NA	1	9180284	9270465	9180283	9270464	0	9180283	90181
POTASSIO CANREONATO	Non_withdrawal_event	Not Specified	1	0.990272	-3.78784	0.00938661	1.64914	0.990272	NA	NA	NA	0	NA	NA	NA	1	9180284	9270465	9180283	9270464	0	9180283	90181
PRADAXIA	Non_withdrawal_event	Not Specified	1	0.990272	-3.78784	0.00938661	1.64914	0.990272	NA	NA	NA	0	NA	NA	NA	1	9180284	9270465	9180283	9270464	0	9180283	90181
PRE TRIAL THERAPY	Non_withdrawal_event	Not Specified	1	0.990272	-3.78784	0.00938661	1.64914	0.990272	NA	NA	NA	0	NA	NA	NA	1	9180284	9270465	9180283	9270464	0	9180283	90181
PREDFORTE	Non_withdrawal_event	Not Specified	1	0.990272	-3.78784	0.00938661	1.64914	0.990272	NA	NA	NA	0	NA	NA	NA	1	9180284	9270465	9180283	9270464	0	9180283	90181
PREDNIDOME	Non_withdrawal_event	Not Specified	1	0.990272	-3.78784	0.00938661	1.64914	0.990272	NA	NA	NA	0	NA	NA	NA	1	9180284	9270465	9180283	9270464	0	9180283	90181
PREOPERATIVE ANTIBIOTIC	Non_withdrawal_event	Not Specified	1	0.990272	-3.78784	0.00938661	1.64914	0.990272	NA	NA	NA	0	NA	NA	NA	1	9180284	9270465	9180283	9270464	0	9180283	90181
PREVISCAN_(NOT )	Non_withdrawal_event	Not Specified	1	0.990272	-3.78784	0.00938661	1.64914	0.990272	NA	NA	NA	0	NA	NA	NA	1	9180284	9270465	9180283	9270464	0	9180283	90181
PRIVIGEN_	Non_withdrawal_event	Not Specified	1	0.990272	-3.78784	0.00938661	1.64914	0.990272	NA	NA	NA	0	NA	NA	NA	1	9180284	9270465	9180283	9270464	0	9180283	90181
PROPAFENON	Non_withdrawal_event	Not Specified	1	0.990272	-3.78784	0.00938661	1.64914	0.990272	NA	NA	NA	0	NA	NA	NA	1	9180284	9270465	9180283	9270464	0	9180283	90181
PROSTANDIN ALPROSTADIL	Non_withdrawal_event	Not Specified	1	0.990272	-3.78784	0.00938661	1.64914	0.990272	NA	NA	NA	0	NA	NA	NA	1	9180284	9270465	9180283	9270464	0	9180283	90181
PUREPAC	Non_withdrawal_event	Not Specified	1	0.990272	-3.78784	0.00938661	1.64914	0.990272	NA	NA	NA	0	NA	NA	NA	1	9180284	9270465	9180283	9270464	0	9180283	90181
RADNOVARTIS	Non_withdrawal_event	Not Specified	1	0.990272	-3.78784	0.00938661	1.64914	0.990272	NA	NA	NA	0	NA	NA	NA	1	9180284	9270465	9180283	9270464	0	9180283	90181
RAMIPRIL COMPRAM_	Non_withdrawal_event	Not Specified	1	0.990272	-3.78784	0.00938661	1.64914	0.990272	NA	NA	NA	0	NA	NA	NA	1	9180284	9270465	9180283	9270464	0	9180283	90181
RANI	Non_withdrawal_event	Not Specified	1	0.990272	-3.78784	0.00938661	1.64914	0.990272	NA	NA	NA	0	NA	NA	NA	1	9180284	9270465	9180283	9270464	0	9180283	90181
RASBURICASE VIAL	Non_withdrawal_event	Not Specified	1	0.990272	-3.78784	0.00938661	1.64914	0.990272	NA	NA	NA	0	NA	NA	NA	1	9180284	9270465	9180283	9270464	0	9180283	90181
RATIOPREDNISOLONE	Non_withdrawal_event	Not Specified	1	0.990272	-3.78784	0.00938661	1.64914	0.990272	NA	NA	NA	0	NA	NA	NA	1	9180284	9270465	9180283	9270464	0	9180283	90181
RAUWOLFIA SERPENTINA	Non_withdrawal_event	Not Specified	1	0.990272	-3.78784	0.00938661	1.64914	0.990272	NA	NA	NA	0	NA	NA	NA	1	9180284	9270465	9180283	9270464	0	9180283	90181
RAXAR	Non_withdrawal_event	Not Specified	1	0.990272	-3.78784	0.00938661	1.64914	0.990272	NA	NA	NA	0	NA	NA	NA	1	9180284	9270465	9180283	9270464	0	9180283	90181
RECOMBINANT TISSUE PLASMINOGEN ACTIVATOR	Non_withdrawal_event	Not Specified	1	0.990272	-3.78784	0.00938661	1.64914	0.990272	NA	NA	NA	0	NA	NA	NA	1	9180284	9270465	9180283	9270464	0	9180283	90181
REFRESH LUBRICANT	Non_withdrawal_event	Not Specified	1	0.990272	-3.78784	0.00938661	1.64914	0.990272	NA	NA	NA	0	NA	NA	NA	1	9180284	9270465	9180283	9270464	0	9180283	90181
RELESTAT	Non_withdrawal_event	Not Specified	1	0.990272	-3.78784	0.00938661	1.64914	0.990272	NA	NA	NA	0	NA	NA	NA	1	9180284	9270465	9180283	9270464	0	9180283	90181
REMINYL_	Non_withdrawal_event	Not Specified	1	0.990272	-3.78784	0.00938661	1.64914	0.990272	NA	NA	NA	0	NA	NA	NA	1	9180284	9270465	9180283	9270464	0	9180283	90181
REMODULIN TREPOSTINIL SODICUM)	Non_withdrawal_event	Not Specified	1	0.990272	-3.78784	0.00938661	1.64914	0.990272	NA	NA	NA	0	NA	NA	NA	1	9180284	9270465	9180283	9270464	0	9180283	90181
RESPERIDONE	Non_withdrawal_event	Not Specified	1	0.990272	-3.78784	0.00938661	1.64914	0.990272	NA	NA	NA	0	NA	NA	NA	1	9180284	9270465	9180283	9270464	0	9180283	90181
RESYL	Non_withdrawal_event	Not Specified	1	0.990272	-3.78784	0.00938661	1.64914	0.990272	NA	NA	NA	0	NA	NA	NA	1	9180284	9270465	9180283	9270464	0	9180283	90181
REVLEMID	Non_withdrawal_event	Not Specified	1	0.990272	-3.78784	0.00938661	1.64914	0.990272	NA	NA	NA	0	NA	NA	NA	1	9180284	9270465	9180283	9270464	0	9180283	90181
RHUMAB VEGF	Non_withdrawal_event	Not Specified	1	0.990272	-3.78784	0.00938661	1.64914	0.990272	NA	NA	NA	0	NA	NA	NA	1	9180284	9270465	9180283	9270464	0	9180283	90181
RIBOVACT	Non_withdrawal_event	Not Specified	1	0.990272	-3.78784	0.00938661	1.64914	0.990272	NA	NA	NA	0	NA	NA	NA	1	9180284	9270465	9180283	9270464	0	9180283	90181
RILIMOGENE GLAFOLIVEC	Non_withdrawal_event	Not Specified	1	0.990272	-3.78784	0.00938661	1.64914	0.990272	NA	NA	NA	0	NA	NA	NA	1	9180284	9270465	9180283	9270464	0	9180283	90181
RINGER LACTATE]	Non_withdrawal_event	Not Specified	1	0.990272	-3.78784	0.00938661	1.64914	0.990272	NA	NA	NA	0	NA	NA	NA	1	9180284	9270465	9180283	9270464	0	9180283	90181
RISENDRONATE	Non_withdrawal_event	Not Specified	1	0.990272	-3.78784	0.00938661	1.64914	0.990272	NA	NA	NA	0	NA	NA	NA	1	9180284	9270465	9180283	9270464	0	9180283	90181
ROCEPHINE GRAM, ) (CEFTRIAXONE )	Non_withdrawal_event	Not Specified	1	0.990272	-3.78784	0.00938661	1.64914	0.990272	NA	NA	NA	0	NA	NA	NA	1	9180284	9270465	9180283	9270464	0	9180283	90181
ROPIVICAINE	Non_withdrawal_event	Not Specified	1	0.990272	-3.78784	0.00938661	1.64914	0.990272	NA	NA	NA	0	NA	NA	NA	1	9180284	9270465	9180283	9270464	0	9180283	90181
SANCUSO 24 HR	Non_withdrawal_event	Not Specified	1	0.990272	-3.78784	0.00938661	1.64914	0.990272	NA	NA	NA	0	NA	NA	NA	1	9180284	9270465	9180283	9270464	0	9180283	90181
SANVAL	Non_withdrawal_event	Not Specified	1	0.990272	-3.78784	0.00938661	1.64914	0.990272	NA	NA	NA	0	NA	NA	NA	1	9180284	9270465	9180283	9270464	0	9180283	90181
SCOPODERM	Non_withdrawal_event	Not Specified	1	0.990272	-3.78784	0.00938661	1.64914	0.990272	NA	NA	NA	0	NA	NA	NA	1	9180284	9270465	9180283	9270464	0	9180283	90181
SECALIP SUPRA	Non_withdrawal_event	Not Specified	1	0.990272	-3.78784	0.00938661	1.64914	0.990272	NA	NA	NA	0	NA	NA	NA	1	9180284	9270465	9180283	9270464	0	9180283	90181
SELENIUM MCG	Non_withdrawal_event	Not Specified	1	0.990272	-3.78784	0.00938661	1.64914	0.990272	NA	NA	NA	0	NA	NA	NA	1	9180284	9270465	9180283	9270464	0	9180283	90181
SENEVACUL	Non_withdrawal_event	Not Specified	1	0.990272	-3.78784	0.00938661	1.64914	0.990272	NA	NA	NA	0	NA	NA	NA	1	9180284	9270465	9180283	9270464	0	9180283	90181
SERABELISIB	Non_withdrawal_event	Not Specified	1	0.990272	-3.78784	0.00938661	1.64914	0.990272	NA	NA	NA	0	NA	NA	NA	1	9180284	9270465	9180283	9270464	0	9180283	90181
SERMION_,	Non_withdrawal_event	Not Specified	1	0.990272	-3.78784	0.00938661	1.64914	0.990272	NA	NA	NA	0	NA	NA	NA	1	9180284	9270465	9180283	9270464	0	9180283	90181
SEROQUIL	Non_withdrawal_event	Not Specified	1	0.990272	-3.78784	0.00938661	1.64914	0.990272	NA	NA	NA	0	NA	NA	NA	1	9180284	9270465	9180283	9270464	0	9180283	90181
SEVIKARTABLET)(OLMESARTAN MEDOXOMIL, AMLODIPINE )	Non_withdrawal_event	Not Specified	1	0.990272	-3.78784	0.00938661	1.64914	0.990272	NA	NA	NA	0	NA	NA	NA	1	9180284	9270465	9180283	9270464	0	9180283	90181
SF PLUS	Non_withdrawal_event	Not Specified	1	0.990272	-3.78784	0.00938661	1.64914	0.990272	NA	NA	NA	0	NA	NA	NA	1	9180284	9270465	9180283	9270464	0	9180283	90181
SIRDALUD_(NOT SPECIFI	Non_withdrawal_event	Not Specified	1	0.990272	-3.78784	0.00938661	1.64914	0.990272	NA	NA	NA	0	NA	NA	NA	1	9180284	9270465	9180283	9270464	0	9180283	90181
SMXTMP	Non_withdrawal_event	Not Specified	1	0.990272	-3.78784	0.00938661	1.64914	0.990272	NA	NA	NA	0	NA	NA	NA	1	9180284	9270465	9180283	9270464	0	9180283	90181
SOLANEZUMAB	Non_withdrawal_event	Not Specified	1	0.990272	-3.78784	0.00938661	1.64914	0.990272	NA	NA	NA	0	NA	NA	NA	1	9180284	9270465	9180283	9270464	0	9180283	90181
SOLINE_	Non_withdrawal_event	Not Specified	1	0.990272	-3.78784	0.00938661	1.64914	0.990272	NA	NA	NA	0	NA	NA	NA	1	9180284	9270465	9180283	9270464	0	9180283	90181
SOLUMEDRO	Non_withdrawal_event	Not Specified	1	0.990272	-3.78784	0.00938661	1.64914	0.990272	NA	NA	NA	0	NA	NA	NA	1	9180284	9270465	9180283	9270464	0	9180283	90181
SOMATULINE AUTOSOLUTION LANREO	Non_withdrawal_event	Not Specified	1	0.990272	-3.78784	0.00938661	1.64914	0.990272	NA	NA	NA	0	NA	NA	NA	1	9180284	9270465	9180283	9270464	0	9180283	90181
SOMAZINA	Non_withdrawal_event	Not Specified	1	0.990272	-3.78784	0.00938661	1.64914	0.990272	NA	NA	NA	0	NA	NA	NA	1	9180284	9270465	9180283	9270464	0	9180283	90181
SONIAS LD	Non_withdrawal_event	Not Specified	1	0.990272	-3.78784	0.00938661	1.64914	0.990272	NA	NA	NA	0	NA	NA	NA	1	9180284	9270465	9180283	9270464	0	9180283	90181
SPIRON_	Non_withdrawal_event	Not Specified	1	0.990272	-3.78784	0.00938661	1.64914	0.990272	NA	NA	NA	0	NA	NA	NA	1	9180284	9270465	9180283	9270464	0	9180283	90181
STANNOUS	Non_withdrawal_event	Not Specified	1	0.990272	-3.78784	0.00938661	1.64914	0.990272	NA	NA	NA	0	NA	NA	NA	1	9180284	9270465	9180283	9270464	0	9180283	90181
STARLIXSTARSIS_FASTIC	Non_withdrawal_event	Not Specified	1	0.990272	-3.78784	0.00938661	1.64914	0.990272	NA	NA	NA	0	NA	NA	NA	1	9180284	9270465	9180283	9270464	0	9180283	90181
STEROID PULSE THERAPY	Non_withdrawal_event	Not Specified	1	0.990272	-3.78784	0.00938661	1.64914	0.990272	NA	NA	NA	0	NA	NA	NA	1	9180284	9270465	9180283	9270464	0	9180283	90181
STIB	Non_withdrawal_event	Not Specified	1	0.990272	-3.78784	0.00938661	1.64914	0.990272	NA	NA	NA	0	NA	NA	NA	1	9180284	9270465	9180283	9270464	0	9180283	90181
SULFA MEDICATION	Non_withdrawal_event	Not Specified	1	0.990272	-3.78784	0.00938661	1.64914	0.990272	NA	NA	NA	0	NA	NA	NA	1	9180284	9270465	9180283	9270464	0	9180283	90181
SULFAMETHOXAZOLET MP	Non_withdrawal_event	Not Specified	1	0.990272	-3.78784	0.00938661	1.64914	0.990272	NA	NA	NA	0	NA	NA	NA	1	9180284	9270465	9180283	9270464	0	9180283	90181
SULFOSALICYLIC ACID	Non_withdrawal_event	Not Specified	1	0.990272	-3.78784	0.00938661	1.64914	0.990272	NA	NA	NA	0	NA	NA	NA	1	9180284	9270465	9180283	9270464	0	9180283	90181
SUNITINIBTEMSIROLIMUS	Non_withdrawal_event	Not Specified	1	0.990272	-3.78784	0.00938661	1.64914	0.990272	NA	NA	NA	0	NA	NA	NA	1	9180284	9270465	9180283	9270464	0	9180283	90181
TABALUMAB	Non_withdrawal_event	Not Specified	1	0.990272	-3.78784	0.00938661	1.64914	0.990272	NA	NA	NA	0	NA	NA	NA	1	9180284	9270465	9180283	9270464	0	9180283	90181
TAKEPRON OD ORODISPERSIBLE	Non_withdrawal_event	Not Specified	1	0.990272	-3.78784	0.00938661	1.64914	0.990272	NA	NA	NA	0	NA	NA	NA	1	9180284	9270465	9180283	9270464	0	9180283	90181
TALACEN	Non_withdrawal_event	Not Specified	1	0.990272	-3.78784	0.00938661	1.64914	0.990272	NA	NA	NA	0	NA	NA	NA	1	9180284	9270465	9180283	9270464	0	9180283	90181
TALCID	Non_withdrawal_event	Not Specified	1	0.990272	-3.78784	0.00938661	1.64914	0.990272	NA	NA	NA	0	NA	NA	NA	1	9180284	9270465	9180283	9270464	0	9180283	90181
TALIZER	Non_withdrawal_event	Not Specified	1	0.990272	-3.78784	0.00938661	1.64914	0.990272	NA	NA	NA	0	NA	NA	NA	1	9180284	9270465	9180283	9270464	0	9180283	90181
TAMSULOSIN CAPS	Non_withdrawal_event	Not Specified	1	0.990272	-3.78784	0.00938661	1.64914	0.990272	NA	NA	NA	0	NA	NA	NA	1	9180284	9270465	9180283	9270464	0	9180283	90181
TANAKAN_	Non_withdrawal_event	Not Specified	1	0.990272	-3.78784	0.00938661	1.64914	0.990272	NA	NA	NA	0	NA	NA	NA	1	9180284	9270465	9180283	9270464	0	9180283	90181
TAR	Non_withdrawal_event	Not Specified	1	0.990272	-3.78784	0.00938661	1.64914	0.990272	NA	NA	NA	0	NA	NA	NA	1	9180284	9270465	9180283	9270464	0	9180283	90181
TAREG NOT )	Non_withdrawal_event	Not Specified	1	0.990272	-3.78784	0.00938661	1.64914	0.990272	NA	NA	NA	0	NA	NA	NA	1	9180284	9270465	9180283	9270464	0	9180283	90181
TAVOR_(NOT )	Non_withdrawal_event	Not Specified	1	0.990272	-3.78784	0.00938661	1.64914	0.990272	NA	NA	NA	0	NA	NA	NA	1	9180284	9270465	9180283	9270464	0	9180283	90181
TAXOPREXIN	Non_withdrawal_event	Not Specified	1	0.990272	-3.78784	0.00938661	1.64914	0.990272	NA	NA	NA	0	NA	NA	NA	1	9180284	9270465	9180283	9270464	0	9180283	90181
TEBETANE COMPUESTO	Non_withdrawal_event	Not Specified	1	0.990272	-3.78784	0.00938661	1.64914	0.990272	NA	NA	NA	0	NA	NA	NA	1	9180284	9270465	9180283	9270464	0	9180283	90181
TEBONIN	Non_withdrawal_event	Not Specified	1	0.990272	-3.78784	0.00938661	1.64914	0.990272	NA	NA	NA	0	NA	NA	NA	1	9180284	9270465	9180283	9270464	0	9180283	90181
TECHNESCAN DTPA KIT	Non_withdrawal_event	Not Specified	1	0.990272	-3.78784	0.00938661	1.64914	0.990272	NA	NA	NA	0	NA	NA	NA	1	9180284	9270465	9180283	9270464	0	9180283	90181
TECHNETIUM M MAA	Non_withdrawal_event	Not Specified	1	0.990272	-3.78784	0.00938661	1.64914	0.990272	NA	NA	NA	0	NA	NA	NA	1	9180284	9270465	9180283	9270464	0	9180283	90181
TEMODAR SCHERINGPLOUGH	Non_withdrawal_event	Not Specified	1	0.990272	-3.78784	0.00938661	1.64914	0.990272	NA	NA	NA	0	NA	NA	NA	1	9180284	9270465	9180283	9270464	0	9180283	90181
TEMOZOLAMIDE	Non_withdrawal_event	Not Specified	1	0.990272	-3.78784	0.00938661	1.64914	0.990272	NA	NA	NA	0	NA	NA	NA	1	9180284	9270465	9180283	9270464	0	9180283	90181
TEMOZOLOMIDA	Non_withdrawal_event	Not Specified	1	0.990272	-3.78784	0.00938661	1.64914	0.990272	NA	NA	NA	0	NA	NA	NA	1	9180284	9270465	9180283	9270464	0	9180283	90181
TEMOZOLOMIDE M2	Non_withdrawal_event	Not Specified	1	0.990272	-3.78784	0.00938661	1.64914	0.990272	NA	NA	NA	0	NA	NA	NA	1	9180284	9270465	9180283	9270464	0	9180283	90181
TEMOZOLOMIDE SUN	Non_withdrawal_event	Not Specified	1	0.990272	-3.78784	0.00938661	1.64914	0.990272	NA	NA	NA	0	NA	NA	NA	1	9180284	9270465	9180283	9270464	0	9180283	90181
TENIDAP	Non_withdrawal_event	Not Specified	1	0.990272	-3.78784	0.00938661	1.64914	0.990272	NA	NA	NA	0	NA	NA	NA	1	9180284	9270465	9180283	9270464	0	9180283	90181
THALIMIDE	Non_withdrawal_event	Not Specified	1	0.990272	-3.78784	0.00938661	1.64914	0.990272	NA	NA	NA	0	NA	NA	NA	1	9180284	9270465	9180283	9270464	0	9180283	90181
THALLIUM TL	Non_withdrawal_event	Not Specified	1	0.990272	-3.78784	0.00938661	1.64914	0.990272	NA	NA	NA	0	NA	NA	NA	1	9180284	9270465	9180283	9270464	0	9180283	90181
THEOPHYLLINE GLYCINATE	Non_withdrawal_event	Not Specified	1	0.990272	-3.78784	0.00938661	1.64914	0.990272	NA	NA	NA	0	NA	NA	NA	1	9180284	9270465	9180283	9270464	0	9180283	90181
THIOCTACID	Non_withdrawal_event	Not Specified	1	0.990272	-3.78784	0.00938661	1.64914	0.990272	NA	NA	NA	0	NA	NA	NA	1	9180284	9270465	9180283	9270464	0	9180283	90181
TIMO EDO	Non_withdrawal_event	Not Specified	1	0.990272	-3.78784	0.00938661	1.64914	0.990272	NA	NA	NA	0	NA	NA	NA	1	9180284	9270465	9180283	9270464	0	9180283	90181
TIMOPHTAL % SINE	Non_withdrawal_event	Not Specified	1	0.990272	-3.78784	0.00938661	1.64914	0.990272	NA	NA	NA	0	NA	NA	NA	1	9180284	9270465	9180283	9270464	0	9180283	90181
TIOTROPIUM MCG	Non_withdrawal_event	Not Specified	1	0.990272	-3.78784	0.00938661	1.64914	0.990272	NA	NA	NA	0	NA	NA	NA	1	9180284	9270465	9180283	9270464	0	9180283	90181
TIOTROPIUM TIOTROPIUM)	Non_withdrawal_event	Not Specified	1	0.990272	-3.78784	0.00938661	1.64914	0.990272	NA	NA	NA	0	NA	NA	NA	1	9180284	9270465	9180283	9270464	0	9180283	90181
TOPAAL	Non_withdrawal_event	Not Specified	1	0.990272	-3.78784	0.00938661	1.64914	0.990272	NA	NA	NA	0	NA	NA	NA	1	9180284	9270465	9180283	9270464	0	9180283	90181
TOSITUMOMAB IODINE	Non_withdrawal_event	Not Specified	1	0.990272	-3.78784	0.00938661	1.64914	0.990272	NA	NA	NA	0	NA	NA	NA	1	9180284	9270465	9180283	9270464	0	9180283	90181
TOUGHMAC E	Non_withdrawal_event	Not Specified	1	0.990272	-3.78784	0.00938661	1.64914	0.990272	NA	NA	NA	0	NA	NA	NA	1	9180284	9270465	9180283	9270464	0	9180283	90181
TRAMOL	Non_withdrawal_event	Not Specified	1	0.990272	-3.78784	0.00938661	1.64914	0.990272	NA	NA	NA	0	NA	NA	NA	1	9180284	9270465	9180283	9270464	0	9180283	90181
TRANSIDERMNITRO	Non_withdrawal_event	Not Specified	1	0.990272	-3.78784	0.00938661	1.64914	0.990272	NA	NA	NA	0	NA	NA	NA	1	9180284	9270465	9180283	9270464	0	9180283	90181
TRANSIPEG_	Non_withdrawal_event	Not Specified	1	0.990272	-3.78784	0.00938661	1.64914	0.990272	NA	NA	NA	0	NA	NA	NA	1	9180284	9270465	9180283	9270464	0	9180283	90181
TRASTUZMAB	Non_withdrawal_event	Not Specified	1	0.990272	-3.78784	0.00938661	1.64914	0.990272	NA	NA	NA	0	NA	NA	NA	1	9180284	9270465	9180283	9270464	0	9180283	90181
TRAVATAN POLYQUAD	Non_withdrawal_event	Not Specified	1	0.990272	-3.78784	0.00938661	1.64914	0.990272	NA	NA	NA	0	NA	NA	NA	1	9180284	9270465	9180283	9270464	0	9180283	90181
TRAVOPROST EYE	Non_withdrawal_event	Not Specified	1	0.990272	-3.78784	0.00938661	1.64914	0.990272	NA	NA	NA	0	NA	NA	NA	1	9180284	9270465	9180283	9270464	0	9180283	90181
TRAZODINE	Non_withdrawal_event	Not Specified	1	0.990272	-3.78784	0.00938661	1.64914	0.990272	NA	NA	NA	0	NA	NA	NA	1	9180284	9270465	9180283	9270464	0	9180283	90181
TRESIBA	Non_withdrawal_event	Not Specified	1	0.990272	-3.78784	0.00938661	1.64914	0.990272	NA	NA	NA	0	NA	NA	NA	1	9180284	9270465	9180283	9270464	0	9180283	90181
TRICAPRYLIN	Non_withdrawal_event	Not Specified	1	0.990272	-3.78784	0.00938661	1.64914	0.990272	NA	NA	NA	0	NA	NA	NA	1	9180284	9270465	9180283	9270464	0	9180283	90181
TRIGOSAMINE	Non_withdrawal_event	Not Specified	1	0.990272	-3.78784	0.00938661	1.64914	0.990272	NA	NA	NA	0	NA	NA	NA	1	9180284	9270465	9180283	9270464	0	9180283	90181
TRIOBE	Non_withdrawal_event	Not Specified	1	0.990272	-3.78784	0.00938661	1.64914	0.990272	NA	NA	NA	0	NA	NA	NA	1	9180284	9270465	9180283	9270464	0	9180283	90181
TRIVASTAL_	Non_withdrawal_event	Not Specified	1	0.990272	-3.78784	0.00938661	1.64914	0.990272	NA	NA	NA	0	NA	NA	NA	1	9180284	9270465	9180283	9270464	0	9180283	90181
TRYPTIZOL_	Non_withdrawal_event	Not Specified	1	0.990272	-3.78784	0.00938661	1.64914	0.990272	NA	NA	NA	0	NA	NA	NA	1	9180284	9270465	9180283	9270464	0	9180283	90181
TUMOR NECROSIS FACTOR FORMULATION )	Non_withdrawal_event	Not Specified	1	0.990272	-3.78784	0.00938661	1.64914	0.990272	NA	NA	NA	0	NA	NA	NA	1	9180284	9270465	9180283	9270464	0	9180283	90181
TUSSINS	Non_withdrawal_event	Not Specified	1	0.990272	-3.78784	0.00938661	1.64914	0.990272	NA	NA	NA	0	NA	NA	NA	1	9180284	9270465	9180283	9270464	0	9180283	90181
ULCERLMIN	Non_withdrawal_event	Not Specified	1	0.990272	-3.78784	0.00938661	1.64914	0.990272	NA	NA	NA	0	NA	NA	NA	1	9180284	9270465	9180283	9270464	0	9180283	90181
ULTRAM_	Non_withdrawal_event	Not Specified	1	0.990272	-3.78784	0.00938661	1.64914	0.990272	NA	NA	NA	0	NA	NA	NA	1	9180284	9270465	9180283	9270464	0	9180283	90181
ULTRAVIST JML INFUSIONSFLASCHEN	Non_withdrawal_event	Not Specified	1	0.990272	-3.78784	0.00938661	1.64914	0.990272	NA	NA	NA	0	NA	NA	NA	1	9180284	9270465	9180283	9270464	0	9180283	90181
UMECTA EMULSION	Non_withdrawal_event	Not Specified	1	0.990272	-3.78784	0.00938661	1.64914	0.990272	NA	NA	NA	0	NA	NA	NA	1	9180284	9270465	9180283	9270464	0	9180283	90181
UNICAP	Non_withdrawal_event	Not Specified	1	0.990272	-3.78784	0.00938661	1.64914	0.990272	NA	NA	NA	0	NA	NA	NA	1	9180284	9270465	9180283	9270464	0	9180283	90181
UNICON	Non_withdrawal_event	Not Specified	1	0.990272	-3.78784	0.00938661	1.64914	0.990272	NA	NA	NA	0	NA	NA	NA	1	9180284	9270465	9180283	9270464	0	9180283	90181
UNIDROX	Non_withdrawal_event	Not Specified	1	0.990272	-3.78784	0.00938661	1.64914	0.990272	NA	NA	NA	0	NA	NA	NA	1	9180284	9270465	9180283	9270464	0	9180283	90181
URLORIC	Non_withdrawal_event	Not Specified	1	0.990272	-3.78784	0.00938661	1.64914	0.990272	NA	NA	NA	0	NA	NA	NA	1	9180284	9270465	9180283	9270464	0	9180283	90181
VACCINE AGAINST PNEUMOCOCCUS	Non_withdrawal_event	Not Specified	1	0.990272	-3.78784	0.00938661	1.64914	0.990272	NA	NA	NA	0	NA	NA	NA	1	9180284	9270465	9180283	9270464	0	9180283	90181
VENLAFAB	Non_withdrawal_event	Not Specified	1	0.990272	-3.78784	0.00938661	1.64914	0.990272	NA	NA	NA	0	NA	NA	NA	1	9180284	9270465	9180283	9270464	0	9180283	90181
VESDIL PLUS	Non_withdrawal_event	Not Specified	1	0.990272	-3.78784	0.00938661	1.64914	0.990272	NA	NA	NA	0	NA	NA	NA	1	9180284	9270465	9180283	9270464	0	9180283	90181
VIOKASE 16000USP	Non_withdrawal_event	Not Specified	1	0.990272	-3.78784	0.00938661	1.64914	0.990272	NA	NA	NA	0	NA	NA	NA	1	9180284	9270465	9180283	9270464	0	9180283	90181
VISINE TEARS RELIEF	Non_withdrawal_event	Not Specified	1	0.990272	-3.78784	0.00938661	1.64914	0.990272	NA	NA	NA	0	NA	NA	NA	1	9180284	9270465	9180283	9270464	0	9180283	90181
VITA K	Non_withdrawal_event	Not Specified	1	0.990272	-3.78784	0.00938661	1.64914	0.990272	NA	NA	NA	0	NA	NA	NA	1	9180284	9270465	9180283	9270464	0	9180283	90181
VITABACT	Non_withdrawal_event	Not Specified	1	0.990272	-3.78784	0.00938661	1.64914	0.990272	NA	NA	NA	0	NA	NA	NA	1	9180284	9270465	9180283	9270464	0	9180283	90181
VITAMINE C	Non_withdrawal_event	Not Specified	1	0.990272	-3.78784	0.00938661	1.64914	0.990272	NA	NA	NA	0	NA	NA	NA	1	9180284	9270465	9180283	9270464	0	9180283	90181
VIVALAN	Non_withdrawal_event	Not Specified	1	0.990272	-3.78784	0.00938661	1.64914	0.990272	NA	NA	NA	0	NA	NA	NA	1	9180284	9270465	9180283	9270464	0	9180283	90181
VIVIANT	Non_withdrawal_event	Not Specified	1	0.990272	-3.78784	0.00938661	1.64914	0.990272	NA	NA	NA	0	NA	NA	NA	1	9180284	9270465	9180283	9270464	0	9180283	90181
VOLTAROL EMULGEL P	Non_withdrawal_event	Not Specified	1	0.990272	-3.78784	0.00938661	1.64914	0.990272	NA	NA	NA	0	NA	NA	NA	1	9180284	9270465	9180283	9270464	0	9180283	90181
VORICONOZOLE	Non_withdrawal_event	Not Specified	1	0.990272	-3.78784	0.00938661	1.64914	0.990272	NA	NA	NA	0	NA	NA	NA	1	9180284	9270465	9180283	9270464	0	9180283	90181
WARFARIN K	Non_withdrawal_event	Not Specified	1	0.990272	-3.78784	0.00938661	1.64914	0.990272	NA	NA	NA	0	NA	NA	NA	1	9180284	9270465	9180283	9270464	0	9180283	90181
WARFARIN PO	Non_withdrawal_event	Not Specified	1	0.990272	-3.78784	0.00938661	1.64914	0.990272	NA	NA	NA	0	NA	NA	NA	1	9180284	9270465	9180283	9270464	0	9180283	90181
XARALTO	Non_withdrawal_event	Not Specified	1	0.990272	-3.78784	0.00938661	1.64914	0.990272	NA	NA	NA	0	NA	NA	NA	1	9180284	9270465	9180283	9270464	0	9180283	90181
XELODA ROCHEGENENTECH	Non_withdrawal_event	Not Specified	1	0.990272	-3.78784	0.00938661	1.64914	0.990272	NA	NA	NA	0	NA	NA	NA	1	9180284	9270465	9180283	9270464	0	9180283	90181
XENALON	Non_withdrawal_event	Not Specified	1	0.990272	-3.78784	0.00938661	1.64914	0.990272	NA	NA	NA	0	NA	NA	NA	1	9180284	9270465	9180283	9270464	0	9180283	90181
XOFIGO RADIUM RA	Non_withdrawal_event	Not Specified	1	0.990272	-3.78784	0.00938661	1.64914	0.990272	NA	NA	NA	0	NA	NA	NA	1	9180284	9270465	9180283	9270464	0	9180283	90181
ZAVEDOS STERILE	Non_withdrawal_event	Not Specified	1	0.990272	-3.78784	0.00938661	1.64914	0.990272	NA	NA	NA	0	NA	NA	NA	1	9180284	9270465	9180283	9270464	0	9180283	90181
ZOFENILDUO	Non_withdrawal_event	Not Specified	1	0.990272	-3.78784	0.00938661	1.64914	0.990272	NA	NA	NA	0	NA	NA	NA	1	9180284	9270465	9180283	9270464	0	9180283	90181
ZOP	Non_withdrawal_event	Not Specified	1	0.990272	-3.78784	0.00938661	1.64914	0.990272	NA	NA	NA	0	NA	NA	NA	1	9180284	9270465	9180283	9270464	0	9180283	90181
ZOPLICLONE	Non_withdrawal_event	Not Specified	1	0.990272	-3.78784	0.00938661	1.64914	0.990272	NA	NA	NA	0	NA	NA	NA	1	9180284	9270465	9180283	9270464	0	9180283	90181
COAGULATION FACTOR VIIA	Non_withdrawal_event	Not Specified	1	0.990272	-3.78784	0.00938661	1.64914	0.990272	NA	NA	NA	0	NA	NA	NA	1	9180284	9270465	9180283	9270464	0	9180283	90181
CYANOCOBALAMINDICLOFENAC_PYRIDOXINE \THIAMINE MONONITRATE	Non_withdrawal_event	Not Specified	1	0.990272	-3.78784	0.00938661	1.64914	0.990272	NA	NA	NA	0	NA	NA	NA	1	9180284	9270465	9180283	9270464	0	9180283	90181
DRAMIN	Non_withdrawal_event	Not Specified	1	0.990272	-3.78784	0.00938661	1.64914	0.990272	NA	NA	NA	0	NA	NA	NA	1	9180284	9270465	9180283	9270464	0	9180283	90181
ECHINACEA ANGUSTIFOLIAZINC ANHYDROUS_ZINC	Non_withdrawal_event	Not Specified	1	0.990272	-3.78784	0.00938661	1.64914	0.990272	NA	NA	NA	0	NA	NA	NA	1	9180284	9270465	9180283	9270464	0	9180283	90181
FOLACIN	Non_withdrawal_event	Not Specified	1	0.990272	-3.78784	0.00938661	1.64914	0.990272	NA	NA	NA	0	NA	NA	NA	1	9180284	9270465	9180283	9270464	0	9180283	90181
HYDROCORTISONEIODOQUINOL	Non_withdrawal_event	Not Specified	1	0.990272	-3.78784	0.00938661	1.64914	0.990272	NA	NA	NA	0	NA	NA	NA	1	9180284	9270465	9180283	9270464	0	9180283	90181
MECAMYLAMINE	Non_withdrawal_event	Not Specified	1	0.990272	-3.78784	0.00938661	1.64914	0.990272	NA	NA	NA	0	NA	NA	NA	1	9180284	9270465	9180283	9270464	0	9180283	90181
MIXTURE	Non_withdrawal_event	Not Specified	1	0.990272	-3.78784	0.00938661	1.64914	0.990272	NA	NA	NA	0	NA	NA	NA	1	9180284	9270465	9180283	9270464	0	9180283	90181
POLYVINYL ALCOHOLPOVIDONE_TETRAHYDROZOLINE	Non_withdrawal_event	Not Specified	1	0.990272	-3.78784	0.00938661	1.64914	0.990272	NA	NA	NA	0	NA	NA	NA	1	9180284	9270465	9180283	9270464	0	9180283	90181
RID COMPLETE ELIMINATION KIT	Non_withdrawal_event	Not Specified	1	0.990272	-3.78784	0.00938661	1.64914	0.990272	NA	NA	NA	0	NA	NA	NA	1	9180284	9270465	9180283	9270464	0	9180283	90181
TRIOPTAL	Non_withdrawal_event	Not Specified	1	0.990272	-3.78784	0.00938661	1.64914	0.990272	NA	NA	NA	0	NA	NA	NA	1	9180284	9270465	9180283	9270464	0	9180283	90181
ULTRAVIST IOPROMID	Non_withdrawal_event	Not Specified	1	0.990272	-3.78784	0.00938661	1.64914	0.990272	NA	NA	NA	0	NA	NA	NA	1	9180284	9270465	9180283	9270464	0	9180283	90181
VALERIANA OFFICINALIS	Non_withdrawal_event	Not Specified	1	0.990272	-3.78784	0.00938661	1.64914	0.990272	NA	NA	NA	0	NA	NA	NA	1	9180284	9270465	9180283	9270464	0	9180283	90181
ALGINIC ACIDALUMINUM HYDROXIDE_MAGNESIUM TRISILICATE	Non_withdrawal_event	Not Specified	1	0.990272	-3.78784	0.00938661	1.64914	0.990272	NA	NA	NA	0	NA	NA	NA	1	9180284	9270465	9180283	9270464	0	9180283	90181
AMINOGLYCOSIDE	Non_withdrawal_event	Not Specified	1	0.990272	-3.78784	0.00938661	1.64914	0.990272	NA	NA	NA	0	NA	NA	NA	1	9180284	9270465	9180283	9270464	0	9180283	90181
AMOXYCILLIN TRIHYDRATE_CLAVULANATE	Non_withdrawal_event	Not Specified	1	0.990272	-3.78784	0.00938661	1.64914	0.990272	NA	NA	NA	0	NA	NA	NA	1	9180284	9270465	9180283	9270464	0	9180283	90181
ANTRA MUPS	Non_withdrawal_event	Not Specified	1	0.990272	-3.78784	0.00938661	1.64914	0.990272	NA	NA	NA	0	NA	NA	NA	1	9180284	9270465	9180283	9270464	0	9180283	90181
ASPARTIC ACID	Non_withdrawal_event	Not Specified	1	0.990272	-3.78784	0.00938661	1.64914	0.990272	NA	NA	NA	0	NA	NA	NA	1	9180284	9270465	9180283	9270464	0	9180283	90181
CONFORTID	Non_withdrawal_event	Not Specified	1	0.990272	-3.78784	0.00938661	1.64914	0.990272	NA	NA	NA	0	NA	NA	NA	1	9180284	9270465	9180283	9270464	0	9180283	90181
EPIDURAL ANESTHESIA	Non_withdrawal_event	Not Specified	1	0.990272	-3.78784	0.00938661	1.64914	0.990272	NA	NA	NA	0	NA	NA	NA	1	9180284	9270465	9180283	9270464	0	9180283	90181
ETHER	Non_withdrawal_event	Not Specified	1	0.990272	-3.78784	0.00938661	1.64914	0.990272	NA	NA	NA	0	NA	NA	NA	1	9180284	9270465	9180283	9270464	0	9180283	90181
GAMMAGARD , POUDRE ET SOLVANT POUR POUR PERFUSION	Non_withdrawal_event	Not Specified	1	0.990272	-3.78784	0.00938661	1.64914	0.990272	NA	NA	NA	0	NA	NA	NA	1	9180284	9270465	9180283	9270464	0	9180283	90181
IACALL	Non_withdrawal_event	Not Specified	1	0.990272	-3.78784	0.00938661	1.64914	0.990272	NA	NA	NA	0	NA	NA	NA	1	9180284	9270465	9180283	9270464	0	9180283	90181
IBUPROFENDIPHENHYDRAMINE	Non_withdrawal_event	Not Specified	1	0.990272	-3.78784	0.00938661	1.64914	0.990272	NA	NA	NA	0	NA	NA	NA	1	9180284	9270465	9180283	9270464	0	9180283	90181
INNOHEP TINZAPARIN )	Non_withdrawal_event	Not Specified	1	0.990272	-3.78784	0.00938661	1.64914	0.990272	NA	NA	NA	0	NA	NA	NA	1	9180284	9270465	9180283	9270464	0	9180283	90181
KETAMIN	Non_withdrawal_event	Not Specified	1	0.990272	-3.78784	0.00938661	1.64914	0.990272	NA	NA	NA	0	NA	NA	NA	1	9180284	9270465	9180283	9270464	0	9180283	90181
LEBENIN	Non_withdrawal_event	Not Specified	1	0.990272	-3.78784	0.00938661	1.64914	0.990272	NA	NA	NA	0	NA	NA	NA	1	9180284	9270465	9180283	9270464	0	9180283	90181
LIPIDOL	Non_withdrawal_event	Not Specified	1	0.990272	-3.78784	0.00938661	1.64914	0.990272	NA	NA	NA	0	NA	NA	NA	1	9180284	9270465	9180283	9270464	0	9180283	90181
MOXONIDIN	Non_withdrawal_event	Not Specified	1	0.990272	-3.78784	0.00938661	1.64914	0.990272	NA	NA	NA	0	NA	NA	NA	1	9180284	9270465	9180283	9270464	0	9180283	90181
PANENZA	Non_withdrawal_event	Not Specified	1	0.990272	-3.78784	0.00938661	1.64914	0.990272	NA	NA	NA	0	NA	NA	NA	1	9180284	9270465	9180283	9270464	0	9180283	90181
RESVERATROL	Non_withdrawal_event	Not Specified	1	0.990272	-3.78784	0.00938661	1.64914	0.990272	NA	NA	NA	0	NA	NA	NA	1	9180284	9270465	9180283	9270464	0	9180283	90181
TECHNETIUM TCM DMSA	Non_withdrawal_event	Not Specified	1	0.990272	-3.78784	0.00938661	1.64914	0.990272	NA	NA	NA	0	NA	NA	NA	1	9180284	9270465	9180283	9270464	0	9180283	90181
TELEBRIX	Non_withdrawal_event	Not Specified	1	0.990272	-3.78784	0.00938661	1.64914	0.990272	NA	NA	NA	0	NA	NA	NA	1	9180284	9270465	9180283	9270464	0	9180283	90181
TRYPTANOL_	Non_withdrawal_event	Not Specified	1	0.990272	-3.78784	0.00938661	1.64914	0.990272	NA	NA	NA	0	NA	NA	NA	1	9180284	9270465	9180283	9270464	0	9180283	90181
VIROLEX	Non_withdrawal_event	Not Specified	1	0.990272	-3.78784	0.00938661	1.64914	0.990272	NA	NA	NA	0	NA	NA	NA	1	9180284	9270465	9180283	9270464	0	9180283	90181
CALCIUM_VITAMIND2	Non_withdrawal_event	Not Specified	1	0.990272	-3.78784	0.00938661	1.64914	0.990272	NA	NA	NA	0	NA	NA	NA	1	9180284	9270465	9180283	9270464	0	9180283	90181
TRENANTONE	Non_withdrawal_event	Adult	19	18.8735	-0.711984	0.00938616	0.584948	18.8735	1.00664	1.0067	1.00676	0	NA	Inf	Inf	19	6542121	6585954	6542102	6585935	0	6542102	43833
JETREA	Non_withdrawal_event	Adult	19	18.8735	-0.711984	0.00938616	0.584948	18.8735	1.00664	1.0067	1.00676	0	NA	Inf	Inf	19	6542121	6585954	6542102	6585935	0	6542102	43833
PERFOROMIST	Non_withdrawal_event	Adult	19	18.8735	-0.711984	0.00938616	0.584948	18.8735	1.00664	1.0067	1.00676	0	NA	Inf	Inf	19	6542121	6585954	6542102	6585935	0	6542102	43833
QUINAPRILQUINAPRIL	Non_withdrawal_event	Adult	19	18.8735	-0.711984	0.00938616	0.584948	18.8735	1.00664	1.0067	1.00676	0	NA	Inf	Inf	19	6542121	6585954	6542102	6585935	0	6542102	43833
STATIN	Non_withdrawal_event	Adult	19	18.8735	-0.711984	0.00938616	0.584948	18.8735	1.00664	1.0067	1.00676	0	NA	Inf	Inf	19	6542121	6585954	6542102	6585935	0	6542102	43833
CELIPROLOL	Non_withdrawal_event	Adult	19	18.8735	-0.711984	0.00938616	0.584948	18.8735	1.00664	1.0067	1.00676	0	NA	Inf	Inf	19	6542121	6585954	6542102	6585935	0	6542102	43833
BACITRACIN ZINCPOLYMYXIN B	Non_withdrawal_event	Adult	19	18.8735	-0.711984	0.00938616	0.584948	18.8735	1.00664	1.0067	1.00676	0	NA	Inf	Inf	19	6542121	6585954	6542102	6585935	0	6542102	43833
FALITHROM	Non_withdrawal_event	Adult	19	18.8735	-0.711984	0.00938616	0.584948	18.8735	1.00664	1.0067	1.00676	0	NA	Inf	Inf	19	6542121	6585954	6542102	6585935	0	6542102	43833
ZIAC	Non_withdrawal_event	Adult	19	18.8735	-0.711984	0.00938616	0.584948	18.8735	1.00664	1.0067	1.00676	0	NA	Inf	Inf	19	6542121	6585954	6542102	6585935	0	6542102	43833
CALCIUMDEXTROSE_MAGNESIUM\ \SODIUM \SODIUM	Non_withdrawal_event	Adult	19	18.8735	-0.711984	0.00938616	0.584948	18.8735	1.00664	1.0067	1.00676	0	NA	Inf	Inf	19	6542121	6585954	6542102	6585935	0	6542102	43833
INOVELON	Non_withdrawal_event	Adult	19	18.8735	-0.711984	0.00938616	0.584948	18.8735	1.00664	1.0067	1.00676	0	NA	Inf	Inf	19	6542121	6585954	6542102	6585935	0	6542102	43833
STUDY MEDICATION	Non_withdrawal_event	Adult	19	18.8735	-0.711984	0.00938616	0.584948	18.8735	1.00664	1.0067	1.00676	0	NA	Inf	Inf	19	6542121	6585954	6542102	6585935	0	6542102	43833
ANTIHISTAMINEDECONGESTANT	Non_withdrawal_event	Adult	19	18.8735	-0.711984	0.00938616	0.584948	18.8735	1.00664	1.0067	1.00676	0	NA	Inf	Inf	19	6542121	6585954	6542102	6585935	0	6542102	43833
EUPRESSYL	Non_withdrawal_event	Adult	19	18.8735	-0.711984	0.00938616	0.584948	18.8735	1.00664	1.0067	1.00676	0	NA	Inf	Inf	19	6542121	6585954	6542102	6585935	0	6542102	43833
BIMATOPROST_TIMOLOL	Non_withdrawal_event	Adult	19	18.8735	-0.711984	0.00938616	0.584948	18.8735	1.00664	1.0067	1.00676	0	NA	Inf	Inf	19	6542121	6585954	6542102	6585935	0	6542102	43833
CYKLOKAPRON	Non_withdrawal_event	Adult	19	18.8735	-0.711984	0.00938616	0.584948	18.8735	1.00664	1.0067	1.00676	0	NA	Inf	Inf	19	6542121	6585954	6542102	6585935	0	6542102	43833
RECORMON	Non_withdrawal_event	Adult	19	18.8735	-0.711984	0.00938616	0.584948	18.8735	1.00664	1.0067	1.00676	0	NA	Inf	Inf	19	6542121	6585954	6542102	6585935	0	6542102	43833
TRIAL PROCEDURE	Non_withdrawal_event	Adult	19	18.8735	-0.711984	0.00938616	0.584948	18.8735	1.00664	1.0067	1.00676	0	NA	Inf	Inf	19	6542121	6585954	6542102	6585935	0	6542102	43833
LOESTRIN	Non_withdrawal_event	Adult	19	18.8735	-0.711984	0.00938616	0.584948	18.8735	1.00664	1.0067	1.00676	0	NA	Inf	Inf	19	6542121	6585954	6542102	6585935	0	6542102	43833
CROFELEMER	Non_withdrawal_event	Adult	19	18.8735	-0.711984	0.00938616	0.584948	18.8735	1.00664	1.0067	1.00676	0	NA	Inf	Inf	19	6542121	6585954	6542102	6585935	0	6542102	43833
QUINAPRIL_HYDROCHLOROTHIAZIDE	Non_withdrawal_event	Adult	19	18.8735	-0.711984	0.00938616	0.584948	18.8735	1.00664	1.0067	1.00676	0	NA	Inf	Inf	19	6542121	6585954	6542102	6585935	0	6542102	43833
CARDENE	Non_withdrawal_event	Adult	19	18.8735	-0.711984	0.00938616	0.584948	18.8735	1.00664	1.0067	1.00676	0	NA	Inf	Inf	19	6542121	6585954	6542102	6585935	0	6542102	43833
THALLOUS TL	Non_withdrawal_event	Adult	19	18.8735	-0.711984	0.00938616	0.584948	18.8735	1.00664	1.0067	1.00676	0	NA	Inf	Inf	19	6542121	6585954	6542102	6585935	0	6542102	43833
MOVALIS	Non_withdrawal_event	Adult	19	18.8735	-0.711984	0.00938616	0.584948	18.8735	1.00664	1.0067	1.00676	0	NA	Inf	Inf	19	6542121	6585954	6542102	6585935	0	6542102	43833
AMMONIUM	Non_withdrawal_event	Adult	19	18.8735	-0.711984	0.00938616	0.584948	18.8735	1.00664	1.0067	1.00676	0	NA	Inf	Inf	19	6542121	6585954	6542102	6585935	0	6542102	43833
ISOVUEM	Non_withdrawal_event	Adult	19	18.8735	-0.711984	0.00938616	0.584948	18.8735	1.00664	1.0067	1.00676	0	NA	Inf	Inf	19	6542121	6585954	6542102	6585935	0	6542102	43833
PENTCILLIN	Non_withdrawal_event	Adult	19	18.8735	-0.711984	0.00938616	0.584948	18.8735	1.00664	1.0067	1.00676	0	NA	Inf	Inf	19	6542121	6585954	6542102	6585935	0	6542102	43833
TALQUETAMAB	Non_withdrawal_event	Adult	19	18.8735	-0.711984	0.00938616	0.584948	18.8735	1.00664	1.0067	1.00676	0	NA	Inf	Inf	19	6542121	6585954	6542102	6585935	0	6542102	43833
VARLILUMAB	Non_withdrawal_event	Adult	19	18.8735	-0.711984	0.00938616	0.584948	18.8735	1.00664	1.0067	1.00676	0	NA	Inf	Inf	19	6542121	6585954	6542102	6585935	0	6542102	43833
VELTIN	Non_withdrawal_event	Adult	19	18.8735	-0.711984	0.00938616	0.584948	18.8735	1.00664	1.0067	1.00676	0	NA	Inf	Inf	19	6542121	6585954	6542102	6585935	0	6542102	43833
CCI	Non_withdrawal_event	Adult	19	18.8735	-0.711984	0.00938616	0.584948	18.8735	1.00664	1.0067	1.00676	0	NA	Inf	Inf	19	6542121	6585954	6542102	6585935	0	6542102	43833
ESTRONESUS SCROFA OVARY	Non_withdrawal_event	Adult	19	18.8735	-0.711984	0.00938616	0.584948	18.8735	1.00664	1.0067	1.00676	0	NA	Inf	Inf	19	6542121	6585954	6542102	6585935	0	6542102	43833
FERRIC	Non_withdrawal_event	Adult	19	18.8735	-0.711984	0.00938616	0.584948	18.8735	1.00664	1.0067	1.00676	0	NA	Inf	Inf	19	6542121	6585954	6542102	6585935	0	6542102	43833
MAXIDEX	Non_withdrawal_event	Adult	19	18.8735	-0.711984	0.00938616	0.584948	18.8735	1.00664	1.0067	1.00676	0	NA	Inf	Inf	19	6542121	6585954	6542102	6585935	0	6542102	43833
MINIDRIL	Non_withdrawal_event	Adult	19	18.8735	-0.711984	0.00938616	0.584948	18.8735	1.00664	1.0067	1.00676	0	NA	Inf	Inf	19	6542121	6585954	6542102	6585935	0	6542102	43833
OSMITROL	Non_withdrawal_event	Adult	19	18.8735	-0.711984	0.00938616	0.584948	18.8735	1.00664	1.0067	1.00676	0	NA	Inf	Inf	19	6542121	6585954	6542102	6585935	0	6542102	43833
TECHNETIUM TCM SULFUR COLLOID	Non_withdrawal_event	Adult	19	18.8735	-0.711984	0.00938616	0.584948	18.8735	1.00664	1.0067	1.00676	0	NA	Inf	Inf	19	6542121	6585954	6542102	6585935	0	6542102	43833
NESIRITIDE	Non_withdrawal_event	Adult	19	18.8735	-0.711984	0.00938616	0.584948	18.8735	1.00664	1.0067	1.00676	0	NA	Inf	Inf	19	6542121	6585954	6542102	6585935	0	6542102	43833
EMSELEX	Non_withdrawal_event	Adult	19	18.8735	-0.711984	0.00938616	0.584948	18.8735	1.00664	1.0067	1.00676	0	NA	Inf	Inf	19	6542121	6585954	6542102	6585935	0	6542102	43833
LIPANTIL	Non_withdrawal_event	Adult	19	18.8735	-0.711984	0.00938616	0.584948	18.8735	1.00664	1.0067	1.00676	0	NA	Inf	Inf	19	6542121	6585954	6542102	6585935	0	6542102	43833
FENOTEROL_IPRATROPIUM	Non_withdrawal_event	Adult	19	18.8735	-0.711984	0.00938616	0.584948	18.8735	1.00664	1.0067	1.00676	0	NA	Inf	Inf	19	6542121	6585954	6542102	6585935	0	6542102	43833
CUPRIMINE	Non_withdrawal_event	Adult	19	18.8735	-0.711984	0.00938616	0.584948	18.8735	1.00664	1.0067	1.00676	0	NA	Inf	Inf	19	6542121	6585954	6542102	6585935	0	6542102	43833
SURGAM	Non_withdrawal_event	Adult	19	18.8735	-0.711984	0.00938616	0.584948	18.8735	1.00664	1.0067	1.00676	0	NA	Inf	Inf	19	6542121	6585954	6542102	6585935	0	6542102	43833
ALGINATE	Non_withdrawal_event	Adult	19	18.8735	-0.711984	0.00938616	0.584948	18.8735	1.00664	1.0067	1.00676	0	NA	Inf	Inf	19	6542121	6585954	6542102	6585935	0	6542102	43833
CITRUCEL	Non_withdrawal_event	Adult	19	18.8735	-0.711984	0.00938616	0.584948	18.8735	1.00664	1.0067	1.00676	0	NA	Inf	Inf	19	6542121	6585954	6542102	6585935	0	6542102	43833
ASPIRINCHLORPHENIRAMINE_PHENYLEPHRINE	Non_withdrawal_event	Adult	19	18.8735	-0.711984	0.00938616	0.584948	18.8735	1.00664	1.0067	1.00676	0	NA	Inf	Inf	19	6542121	6585954	6542102	6585935	0	6542102	43833
MEROPENEMVABORBACTAM	Non_withdrawal_event	Adult	19	18.8735	-0.711984	0.00938616	0.584948	18.8735	1.00664	1.0067	1.00676	0	NA	Inf	Inf	19	6542121	6585954	6542102	6585935	0	6542102	43833
ACETAMINOPHENMETHOCARBAMOL	Non_withdrawal_event	Adult	19	18.8735	-0.711984	0.00938616	0.584948	18.8735	1.00664	1.0067	1.00676	0	NA	Inf	Inf	19	6542121	6585954	6542102	6585935	0	6542102	43833
SULFATRIM	Non_withdrawal_event	Adult	19	18.8735	-0.711984	0.00938616	0.584948	18.8735	1.00664	1.0067	1.00676	0	NA	Inf	Inf	19	6542121	6585954	6542102	6585935	0	6542102	43833
FLUANXOL	Non_withdrawal_event	Adult	19	18.8735	-0.711984	0.00938616	0.584948	18.8735	1.00664	1.0067	1.00676	0	NA	Inf	Inf	19	6542121	6585954	6542102	6585935	0	6542102	43833
ATOSIL	Non_withdrawal_event	Adult	19	18.8735	-0.711984	0.00938616	0.584948	18.8735	1.00664	1.0067	1.00676	0	NA	Inf	Inf	19	6542121	6585954	6542102	6585935	0	6542102	43833
KEFZOL	Non_withdrawal_event	Adult	19	18.8735	-0.711984	0.00938616	0.584948	18.8735	1.00664	1.0067	1.00676	0	NA	Inf	Inf	19	6542121	6585954	6542102	6585935	0	6542102	43833
NOCTRAN	Non_withdrawal_event	Adult	19	18.8735	-0.711984	0.00938616	0.584948	18.8735	1.00664	1.0067	1.00676	0	NA	Inf	Inf	19	6542121	6585954	6542102	6585935	0	6542102	43833
DAIVOBET	Non_withdrawal_event	Adult	19	18.8735	-0.711984	0.00938616	0.584948	18.8735	1.00664	1.0067	1.00676	0	NA	Inf	Inf	19	6542121	6585954	6542102	6585935	0	6542102	43833
CEPHRADINE	Non_withdrawal_event	Adult	19	18.8735	-0.711984	0.00938616	0.584948	18.8735	1.00664	1.0067	1.00676	0	NA	Inf	Inf	19	6542121	6585954	6542102	6585935	0	6542102	43833
PANDEMRIX	Non_withdrawal_event	Adult	19	18.8735	-0.711984	0.00938616	0.584948	18.8735	1.00664	1.0067	1.00676	0	NA	Inf	Inf	19	6542121	6585954	6542102	6585935	0	6542102	43833
ZOPICLON	Non_withdrawal_event	Adult	19	18.8735	-0.711984	0.00938616	0.584948	18.8735	1.00664	1.0067	1.00676	0	NA	Inf	Inf	19	6542121	6585954	6542102	6585935	0	6542102	43833
DIURETIC	Non_withdrawal_event	Adult	19	18.8735	-0.711984	0.00938616	0.584948	18.8735	1.00664	1.0067	1.00676	0	NA	Inf	Inf	19	6542121	6585954	6542102	6585935	0	6542102	43833
FARXIGA	Non_withdrawal_event	Adult	19	18.8735	-0.711984	0.00938616	0.584948	18.8735	1.00664	1.0067	1.00676	0	NA	Inf	Inf	19	6542121	6585954	6542102	6585935	0	6542102	43833
BETAMETHASONE_DEXCHLORPHENIRAMINE	Non_withdrawal_event	Adult	19	18.8735	-0.711984	0.00938616	0.584948	18.8735	1.00664	1.0067	1.00676	0	NA	Inf	Inf	19	6542121	6585954	6542102	6585935	0	6542102	43833
RURIOCTOCOG ALFA PEGOL	Non_withdrawal_event	Adult	19	18.8735	-0.711984	0.00938616	0.584948	18.8735	1.00664	1.0067	1.00676	0	NA	Inf	Inf	19	6542121	6585954	6542102	6585935	0	6542102	43833
7800-00 0264-7800-10	Non_withdrawal_event	Adult	19	18.8735	-0.711984	0.00938616	0.584948	18.8735	1.00664	1.0067	1.00676	0	NA	Inf	Inf	19	6542121	6585954	6542102	6585935	0	6542102	43833
RINGERS	Non_withdrawal_event	Adult	19	18.8735	-0.711984	0.00938616	0.584948	18.8735	1.00664	1.0067	1.00676	0	NA	Inf	Inf	19	6542121	6585954	6542102	6585935	0	6542102	43833
CHARCOAL ACTIVATED	Non_withdrawal_event	Adult	19	18.8735	-0.711984	0.00938616	0.584948	18.8735	1.00664	1.0067	1.00676	0	NA	Inf	Inf	19	6542121	6585954	6542102	6585935	0	6542102	43833
BENET	Non_withdrawal_event	Adult	19	18.8735	-0.711984	0.00938616	0.584948	18.8735	1.00664	1.0067	1.00676	0	NA	Inf	Inf	19	6542121	6585954	6542102	6585935	0	6542102	43833
PRIDINOL	Non_withdrawal_event	Adult	19	18.8735	-0.711984	0.00938616	0.584948	18.8735	1.00664	1.0067	1.00676	0	NA	Inf	Inf	19	6542121	6585954	6542102	6585935	0	6542102	43833
LANSAP	Non_withdrawal_event	Adult	19	18.8735	-0.711984	0.00938616	0.584948	18.8735	1.00664	1.0067	1.00676	0	NA	Inf	Inf	19	6542121	6585954	6542102	6585935	0	6542102	43833
DEMECLOCYCLINE	Non_withdrawal_event	Adult	19	18.8735	-0.711984	0.00938616	0.584948	18.8735	1.00664	1.0067	1.00676	0	NA	Inf	Inf	19	6542121	6585954	6542102	6585935	0	6542102	43833
TANATRIL	Non_withdrawal_event	Adult	19	18.8735	-0.711984	0.00938616	0.584948	18.8735	1.00664	1.0067	1.00676	0	NA	Inf	Inf	19	6542121	6585954	6542102	6585935	0	6542102	43833
SM	Non_withdrawal_event	Adult	19	18.8735	-0.711984	0.00938616	0.584948	18.8735	1.00664	1.0067	1.00676	0	NA	Inf	Inf	19	6542121	6585954	6542102	6585935	0	6542102	43833
INDIUM	Non_withdrawal_event	Adult	19	18.8735	-0.711984	0.00938616	0.584948	18.8735	1.00664	1.0067	1.00676	0	NA	Inf	Inf	19	6542121	6585954	6542102	6585935	0	6542102	43833
ELVORINE	Non_withdrawal_event	Adult	19	18.8735	-0.711984	0.00938616	0.584948	18.8735	1.00664	1.0067	1.00676	0	NA	Inf	Inf	19	6542121	6585954	6542102	6585935	0	6542102	43833
SIMAVASTATIN	Non_withdrawal_event	Adult	19	18.8735	-0.711984	0.00938616	0.584948	18.8735	1.00664	1.0067	1.00676	0	NA	Inf	Inf	19	6542121	6585954	6542102	6585935	0	6542102	43833
ALKASELTZER PLUS COLD	Non_withdrawal_event	Adult	19	18.8735	-0.711984	0.00938616	0.584948	18.8735	1.00664	1.0067	1.00676	0	NA	Inf	Inf	19	6542121	6585954	6542102	6585935	0	6542102	43833
POVIDONE	Non_withdrawal_event	Adult	19	18.8735	-0.711984	0.00938616	0.584948	18.8735	1.00664	1.0067	1.00676	0	NA	Inf	Inf	19	6542121	6585954	6542102	6585935	0	6542102	43833
CIPROXANI.V.	Non_withdrawal_event	Adult	19	18.8735	-0.711984	0.00938616	0.584948	18.8735	1.00664	1.0067	1.00676	0	NA	Inf	Inf	19	6542121	6585954	6542102	6585935	0	6542102	43833
HYDROXIDE	Non_withdrawal_event	Adult	19	18.8735	-0.711984	0.00938616	0.584948	18.8735	1.00664	1.0067	1.00676	0	NA	Inf	Inf	19	6542121	6585954	6542102	6585935	0	6542102	43833
ACETAMINOPHENPHENYLEPHRINE	Non_withdrawal_event	Adult	19	18.8735	-0.711984	0.00938616	0.584948	18.8735	1.00664	1.0067	1.00676	0	NA	Inf	Inf	19	6542121	6585954	6542102	6585935	0	6542102	43833
DELTACORTEF	Non_withdrawal_event	Adult	19	18.8735	-0.711984	0.00938616	0.584948	18.8735	1.00664	1.0067	1.00676	0	NA	Inf	Inf	19	6542121	6585954	6542102	6585935	0	6542102	43833
CHLORPROMAZINE HYDROCHLORIDEPHENOBARBITAL_PROMETHAZINE	Non_withdrawal_event	Adult	19	18.8735	-0.711984	0.00938616	0.584948	18.8735	1.00664	1.0067	1.00676	0	NA	Inf	Inf	19	6542121	6585954	6542102	6585935	0	6542102	43833
AETHOXYSKLEROL	Non_withdrawal_event	Adult	19	18.8735	-0.711984	0.00938616	0.584948	18.8735	1.00664	1.0067	1.00676	0	NA	Inf	Inf	19	6542121	6585954	6542102	6585935	0	6542102	43833
MYDRIACYL	Non_withdrawal_event	Adult	19	18.8735	-0.711984	0.00938616	0.584948	18.8735	1.00664	1.0067	1.00676	0	NA	Inf	Inf	19	6542121	6585954	6542102	6585935	0	6542102	43833
GLUCAGEN	Non_withdrawal_event	Adult	19	18.8735	-0.711984	0.00938616	0.584948	18.8735	1.00664	1.0067	1.00676	0	NA	Inf	Inf	19	6542121	6585954	6542102	6585935	0	6542102	43833
CYCLOKAPRON	Non_withdrawal_event	Adult	19	18.8735	-0.711984	0.00938616	0.584948	18.8735	1.00664	1.0067	1.00676	0	NA	Inf	Inf	19	6542121	6585954	6542102	6585935	0	6542102	43833
CALCIUM CHLORIDEPOTASSIUM_CHLORIDE	Non_withdrawal_event	Adult	19	18.8735	-0.711984	0.00938616	0.584948	18.8735	1.00664	1.0067	1.00676	0	NA	Inf	Inf	19	6542121	6585954	6542102	6585935	0	6542102	43833
CALAMINEFERRIC RED_ZINC OXIDE	Non_withdrawal_event	Adult	19	18.8735	-0.711984	0.00938616	0.584948	18.8735	1.00664	1.0067	1.00676	0	NA	Inf	Inf	19	6542121	6585954	6542102	6585935	0	6542102	43833
MB SKIN BRIGHTENING DECOLLETE_NECK TREATMENT SPF	Non_withdrawal_event	Adult	19	18.8735	-0.711984	0.00938616	0.584948	18.8735	1.00664	1.0067	1.00676	0	NA	Inf	Inf	19	6542121	6585954	6542102	6585935	0	6542102	43833
ACEPROMAZINE	Non_withdrawal_event	Adult	19	18.8735	-0.711984	0.00938616	0.584948	18.8735	1.00664	1.0067	1.00676	0	NA	Inf	Inf	19	6542121	6585954	6542102	6585935	0	6542102	43833
ZEN	Non_withdrawal_event	Adult	19	18.8735	-0.711984	0.00938616	0.584948	18.8735	1.00664	1.0067	1.00676	0	NA	Inf	Inf	19	6542121	6585954	6542102	6585935	0	6542102	43833
ALIMEMAZINE	Non_withdrawal_event	Adult	19	18.8735	-0.711984	0.00938616	0.584948	18.8735	1.00664	1.0067	1.00676	0	NA	Inf	Inf	19	6542121	6585954	6542102	6585935	0	6542102	43833
GRANOCYTE 34	Non_withdrawal_event	Adult	19	18.8735	-0.711984	0.00938616	0.584948	18.8735	1.00664	1.0067	1.00676	0	NA	Inf	Inf	19	6542121	6585954	6542102	6585935	0	6542102	43833
ASENAPINE	Non_withdrawal_event	Not Specified	917	911.05	-0.0855217	0.00938566	0.101231	911.05	1.00282	1.00653	1.01026	305.375	0.966681	3.00287	9.32801	920	9180284	9270465	9179367	9269545	3	9179367	90178
INSULIN GLARGINE	Non_withdrawal_event	Adult	22862	22713.8	-0.00938107	0.00938139	0.028021	22713.3	1.00636	1.00655	1.00673	594.972	14.4198	38.4253	102.394	22866	6542121	6585954	6519259	6563088	4	6519259	43829
SIROLIMUS	Non_withdrawal_event	Adult	5726	5688.88	-0.0282318	0.00938124	0.0465037	5688.85	1.00618	1.00653	1.00688	149.124	5.40778	38.3976	272.64	5727	6542121	6585954	6536395	6580227	1	6536395	43832
AXITINIB	Non_withdrawal_event	Adult	5708	5671	-0.0282922	0.00938044	0.046561	5670.97	1.00618	1.00653	1.00688	149.124	5.39076	38.2768	271.783	5709	6542121	6585954	6536413	6580245	1	6536413	43832
NIFEDIPINE	Non_withdrawal_event	Not Specified	2135	2121.16	-0.0524755	0.00937831	0.0699165	2121.16	1.00409	1.00652	1.00897	712.479	1.4268	2.99658	6.29346	2142	9180284	9270465	9178149	9268323	7	9178149	90174
RISPERIDONE	Non_withdrawal_event	Not Specified	45109	44816.8	-0.00396743	0.00937717	0.0226595	44815.3	1.00602	1.00655	1.00709	15016.8	2.55591	3.00391	3.53043	45257	9180284	9270465	9135175	9225208	148	9135175	90033
INSULIN LISPRO	Non_withdrawal_event	Adult	11230	11157.2	-0.0174313	0.00937666	0.0359345	11157.1	1.00628	1.00653	1.00679	298.003	9.42325	37.6841	150.701	11232	6542121	6585954	6530891	6574722	2	6530891	43831
ZIOPTAN	Non_withdrawal_event	Adult	18	17.8802	-0.733739	0.00937277	0.598695	17.8802	1.00664	1.0067	1.00676	0	NA	Inf	Inf	18	6542121	6585954	6542103	6585936	0	6542103	43833
JEVTANA	Non_withdrawal_event	Adult	18	17.8802	-0.733739	0.00937277	0.598695	17.8802	1.00664	1.0067	1.00676	0	NA	Inf	Inf	18	6542121	6585954	6542103	6585936	0	6542103	43833
TENAPANOR	Non_withdrawal_event	Adult	18	17.8802	-0.733739	0.00937277	0.598695	17.8802	1.00664	1.0067	1.00676	0	NA	Inf	Inf	18	6542121	6585954	6542103	6585936	0	6542103	43833
DORZOLAMIDE_TIMOLOL	Non_withdrawal_event	Adult	18	17.8802	-0.733739	0.00937277	0.598695	17.8802	1.00664	1.0067	1.00676	0	NA	Inf	Inf	18	6542121	6585954	6542103	6585936	0	6542103	43833
FUROSEMIDE_SPIRONOLACTONE	Non_withdrawal_event	Adult	18	17.8802	-0.733739	0.00937277	0.598695	17.8802	1.00664	1.0067	1.00676	0	NA	Inf	Inf	18	6542121	6585954	6542103	6585936	0	6542103	43833
FORTESTA	Non_withdrawal_event	Adult	18	17.8802	-0.733739	0.00937277	0.598695	17.8802	1.00664	1.0067	1.00676	0	NA	Inf	Inf	18	6542121	6585954	6542103	6585936	0	6542103	43833
CHONDROITIN	Non_withdrawal_event	Adult	18	17.8802	-0.733739	0.00937277	0.598695	17.8802	1.00664	1.0067	1.00676	0	NA	Inf	Inf	18	6542121	6585954	6542103	6585936	0	6542103	43833
ZAROXOLYN	Non_withdrawal_event	Adult	18	17.8802	-0.733739	0.00937277	0.598695	17.8802	1.00664	1.0067	1.00676	0	NA	Inf	Inf	18	6542121	6585954	6542103	6585936	0	6542103	43833
CARDURAN	Non_withdrawal_event	Adult	18	17.8802	-0.733739	0.00937277	0.598695	17.8802	1.00664	1.0067	1.00676	0	NA	Inf	Inf	18	6542121	6585954	6542103	6585936	0	6542103	43833
VASCEPA	Non_withdrawal_event	Adult	18	17.8802	-0.733739	0.00937277	0.598695	17.8802	1.00664	1.0067	1.00676	0	NA	Inf	Inf	18	6542121	6585954	6542103	6585936	0	6542103	43833
TASMAR	Non_withdrawal_event	Adult	18	17.8802	-0.733739	0.00937277	0.598695	17.8802	1.00664	1.0067	1.00676	0	NA	Inf	Inf	18	6542121	6585954	6542103	6585936	0	6542103	43833
STI	Non_withdrawal_event	Adult	18	17.8802	-0.733739	0.00937277	0.598695	17.8802	1.00664	1.0067	1.00676	0	NA	Inf	Inf	18	6542121	6585954	6542103	6585936	0	6542103	43833
PANTECTA	Non_withdrawal_event	Adult	18	17.8802	-0.733739	0.00937277	0.598695	17.8802	1.00664	1.0067	1.00676	0	NA	Inf	Inf	18	6542121	6585954	6542103	6585936	0	6542103	43833
SETMELANOTIDE	Non_withdrawal_event	Adult	18	17.8802	-0.733739	0.00937277	0.598695	17.8802	1.00664	1.0067	1.00676	0	NA	Inf	Inf	18	6542121	6585954	6542103	6585936	0	6542103	43833
SORAFENIB BAYER	Non_withdrawal_event	Adult	18	17.8802	-0.733739	0.00937277	0.598695	17.8802	1.00664	1.0067	1.00676	0	NA	Inf	Inf	18	6542121	6585954	6542103	6585936	0	6542103	43833
ABSORICA	Non_withdrawal_event	Adult	18	17.8802	-0.733739	0.00937277	0.598695	17.8802	1.00664	1.0067	1.00676	0	NA	Inf	Inf	18	6542121	6585954	6542103	6585936	0	6542103	43833
BENZYLPENICILLIN	Non_withdrawal_event	Adult	18	17.8802	-0.733739	0.00937277	0.598695	17.8802	1.00664	1.0067	1.00676	0	NA	Inf	Inf	18	6542121	6585954	6542103	6585936	0	6542103	43833
SENSODYNEF	Non_withdrawal_event	Adult	18	17.8802	-0.733739	0.00937277	0.598695	17.8802	1.00664	1.0067	1.00676	0	NA	Inf	Inf	18	6542121	6585954	6542103	6585936	0	6542103	43833
CLAVULANATE	Non_withdrawal_event	Adult	18	17.8802	-0.733739	0.00937277	0.598695	17.8802	1.00664	1.0067	1.00676	0	NA	Inf	Inf	18	6542121	6585954	6542103	6585936	0	6542103	43833
BENAZEPRIL HYDROCHLORIDEHYDROCHLOROTHIAZIDE	Non_withdrawal_event	Adult	18	17.8802	-0.733739	0.00937277	0.598695	17.8802	1.00664	1.0067	1.00676	0	NA	Inf	Inf	18	6542121	6585954	6542103	6585936	0	6542103	43833
PENCICLOVIR	Non_withdrawal_event	Adult	18	17.8802	-0.733739	0.00937277	0.598695	17.8802	1.00664	1.0067	1.00676	0	NA	Inf	Inf	18	6542121	6585954	6542103	6585936	0	6542103	43833
LINDANE	Non_withdrawal_event	Adult	18	17.8802	-0.733739	0.00937277	0.598695	17.8802	1.00664	1.0067	1.00676	0	NA	Inf	Inf	18	6542121	6585954	6542103	6585936	0	6542103	43833
IOMERON	Non_withdrawal_event	Adult	18	17.8802	-0.733739	0.00937277	0.598695	17.8802	1.00664	1.0067	1.00676	0	NA	Inf	Inf	18	6542121	6585954	6542103	6585936	0	6542103	43833
LUPANETA PACK	Non_withdrawal_event	Adult	18	17.8802	-0.733739	0.00937277	0.598695	17.8802	1.00664	1.0067	1.00676	0	NA	Inf	Inf	18	6542121	6585954	6542103	6585936	0	6542103	43833
TILDIEM	Non_withdrawal_event	Adult	18	17.8802	-0.733739	0.00937277	0.598695	17.8802	1.00664	1.0067	1.00676	0	NA	Inf	Inf	18	6542121	6585954	6542103	6585936	0	6542103	43833
ACETAMINOPHENDIPHENHYDRAMINE_PHENYLEPHRINE HYDROCHLORIDE	Non_withdrawal_event	Adult	18	17.8802	-0.733739	0.00937277	0.598695	17.8802	1.00664	1.0067	1.00676	0	NA	Inf	Inf	18	6542121	6585954	6542103	6585936	0	6542103	43833
ORTHONOVUM_7/7-21	Non_withdrawal_event	Adult	18	17.8802	-0.733739	0.00937277	0.598695	17.8802	1.00664	1.0067	1.00676	0	NA	Inf	Inf	18	6542121	6585954	6542103	6585936	0	6542103	43833
OLECLUMAB	Non_withdrawal_event	Adult	18	17.8802	-0.733739	0.00937277	0.598695	17.8802	1.00664	1.0067	1.00676	0	NA	Inf	Inf	18	6542121	6585954	6542103	6585936	0	6542103	43833
TEZEPELUMAB	Non_withdrawal_event	Adult	18	17.8802	-0.733739	0.00937277	0.598695	17.8802	1.00664	1.0067	1.00676	0	NA	Inf	Inf	18	6542121	6585954	6542103	6585936	0	6542103	43833
SERENASE	Non_withdrawal_event	Adult	18	17.8802	-0.733739	0.00937277	0.598695	17.8802	1.00664	1.0067	1.00676	0	NA	Inf	Inf	18	6542121	6585954	6542103	6585936	0	6542103	43833
VONICOG ALFA	Non_withdrawal_event	Adult	18	17.8802	-0.733739	0.00937277	0.598695	17.8802	1.00664	1.0067	1.00676	0	NA	Inf	Inf	18	6542121	6585954	6542103	6585936	0	6542103	43833
HYDROCORTISONEOXYTETRACYCLINE_POLYMYXIN B	Non_withdrawal_event	Adult	18	17.8802	-0.733739	0.00937277	0.598695	17.8802	1.00664	1.0067	1.00676	0	NA	Inf	Inf	18	6542121	6585954	6542103	6585936	0	6542103	43833
ANEXATE	Non_withdrawal_event	Adult	18	17.8802	-0.733739	0.00937277	0.598695	17.8802	1.00664	1.0067	1.00676	0	NA	Inf	Inf	18	6542121	6585954	6542103	6585936	0	6542103	43833
CEFOTAXIMECEFOTAXIME	Non_withdrawal_event	Adult	18	17.8802	-0.733739	0.00937277	0.598695	17.8802	1.00664	1.0067	1.00676	0	NA	Inf	Inf	18	6542121	6585954	6542103	6585936	0	6542103	43833
INNOLET R CHU	Non_withdrawal_event	Adult	18	17.8802	-0.733739	0.00937277	0.598695	17.8802	1.00664	1.0067	1.00676	0	NA	Inf	Inf	18	6542121	6585954	6542103	6585936	0	6542103	43833
DONJOY PAIN PUMP	Non_withdrawal_event	Adult	18	17.8802	-0.733739	0.00937277	0.598695	17.8802	1.00664	1.0067	1.00676	0	NA	Inf	Inf	18	6542121	6585954	6542103	6585936	0	6542103	43833
DAROVASERTIB	Non_withdrawal_event	Adult	18	17.8802	-0.733739	0.00937277	0.598695	17.8802	1.00664	1.0067	1.00676	0	NA	Inf	Inf	18	6542121	6585954	6542103	6585936	0	6542103	43833
DEBROX	Non_withdrawal_event	Adult	18	17.8802	-0.733739	0.00937277	0.598695	17.8802	1.00664	1.0067	1.00676	0	NA	Inf	Inf	18	6542121	6585954	6542103	6585936	0	6542103	43833
ROXANOL	Non_withdrawal_event	Adult	18	17.8802	-0.733739	0.00937277	0.598695	17.8802	1.00664	1.0067	1.00676	0	NA	Inf	Inf	18	6542121	6585954	6542103	6585936	0	6542103	43833
CORDAREX	Non_withdrawal_event	Adult	18	17.8802	-0.733739	0.00937277	0.598695	17.8802	1.00664	1.0067	1.00676	0	NA	Inf	Inf	18	6542121	6585954	6542103	6585936	0	6542103	43833
HELIXATE FS	Non_withdrawal_event	Adult	18	17.8802	-0.733739	0.00937277	0.598695	17.8802	1.00664	1.0067	1.00676	0	NA	Inf	Inf	18	6542121	6585954	6542103	6585936	0	6542103	43833
DIPHTHERIA AND TETANUS TOXOIDS AND ACELLULAR PERTUSSIS ADSORBED AND INACTIVATED POLIOVIRUS VACCINE	Non_withdrawal_event	Adult	18	17.8802	-0.733739	0.00937277	0.598695	17.8802	1.00664	1.0067	1.00676	0	NA	Inf	Inf	18	6542121	6585954	6542103	6585936	0	6542103	43833
ACETIC ACID	Non_withdrawal_event	Adult	18	17.8802	-0.733739	0.00937277	0.598695	17.8802	1.00664	1.0067	1.00676	0	NA	Inf	Inf	18	6542121	6585954	6542103	6585936	0	6542103	43833
TISSUCOLTISSEEL KIT STIM	Non_withdrawal_event	Adult	18	17.8802	-0.733739	0.00937277	0.598695	17.8802	1.00664	1.0067	1.00676	0	NA	Inf	Inf	18	6542121	6585954	6542103	6585936	0	6542103	43833
CYCLOSPORIN	Non_withdrawal_event	Adult	18	17.8802	-0.733739	0.00937277	0.598695	17.8802	1.00664	1.0067	1.00676	0	NA	Inf	Inf	18	6542121	6585954	6542103	6585936	0	6542103	43833
ENBUCRILATE	Non_withdrawal_event	Adult	18	17.8802	-0.733739	0.00937277	0.598695	17.8802	1.00664	1.0067	1.00676	0	NA	Inf	Inf	18	6542121	6585954	6542103	6585936	0	6542103	43833
CEFOPERAZONESULBACTAM	Non_withdrawal_event	Adult	18	17.8802	-0.733739	0.00937277	0.598695	17.8802	1.00664	1.0067	1.00676	0	NA	Inf	Inf	18	6542121	6585954	6542103	6585936	0	6542103	43833
PONTAL	Non_withdrawal_event	Adult	18	17.8802	-0.733739	0.00937277	0.598695	17.8802	1.00664	1.0067	1.00676	0	NA	Inf	Inf	18	6542121	6585954	6542103	6585936	0	6542103	43833
BEPRIDIL	Non_withdrawal_event	Adult	18	17.8802	-0.733739	0.00937277	0.598695	17.8802	1.00664	1.0067	1.00676	0	NA	Inf	Inf	18	6542121	6585954	6542103	6585936	0	6542103	43833
CIPROBAY	Non_withdrawal_event	Adult	18	17.8802	-0.733739	0.00937277	0.598695	17.8802	1.00664	1.0067	1.00676	0	NA	Inf	Inf	18	6542121	6585954	6542103	6585936	0	6542103	43833
CEFAMANDOLE	Non_withdrawal_event	Adult	18	17.8802	-0.733739	0.00937277	0.598695	17.8802	1.00664	1.0067	1.00676	0	NA	Inf	Inf	18	6542121	6585954	6542103	6585936	0	6542103	43833
CALCIUM CHLORIDEPOTASSIUM_	Non_withdrawal_event	Adult	18	17.8802	-0.733739	0.00937277	0.598695	17.8802	1.00664	1.0067	1.00676	0	NA	Inf	Inf	18	6542121	6585954	6542103	6585936	0	6542103	43833
DEPACON	Non_withdrawal_event	Adult	18	17.8802	-0.733739	0.00937277	0.598695	17.8802	1.00664	1.0067	1.00676	0	NA	Inf	Inf	18	6542121	6585954	6542103	6585936	0	6542103	43833
ANZEMET	Non_withdrawal_event	Adult	18	17.8802	-0.733739	0.00937277	0.598695	17.8802	1.00664	1.0067	1.00676	0	NA	Inf	Inf	18	6542121	6585954	6542103	6585936	0	6542103	43833
PROTAPHANE PENFILL	Non_withdrawal_event	Adult	18	17.8802	-0.733739	0.00937277	0.598695	17.8802	1.00664	1.0067	1.00676	0	NA	Inf	Inf	18	6542121	6585954	6542103	6585936	0	6542103	43833
ANIFROLUMAB	Non_withdrawal_event	Adult	18	17.8802	-0.733739	0.00937277	0.598695	17.8802	1.00664	1.0067	1.00676	0	NA	Inf	Inf	18	6542121	6585954	6542103	6585936	0	6542103	43833
MEIACT	Non_withdrawal_event	Adult	18	17.8802	-0.733739	0.00937277	0.598695	17.8802	1.00664	1.0067	1.00676	0	NA	Inf	Inf	18	6542121	6585954	6542103	6585936	0	6542103	43833
CILASTATIN	Non_withdrawal_event	Adult	18	17.8802	-0.733739	0.00937277	0.598695	17.8802	1.00664	1.0067	1.00676	0	NA	Inf	Inf	18	6542121	6585954	6542103	6585936	0	6542103	43833
TIMOLOLTRAVOPROST	Non_withdrawal_event	Adult	18	17.8802	-0.733739	0.00937277	0.598695	17.8802	1.00664	1.0067	1.00676	0	NA	Inf	Inf	18	6542121	6585954	6542103	6585936	0	6542103	43833
ORTHONOVUM	Non_withdrawal_event	Adult	18	17.8802	-0.733739	0.00937277	0.598695	17.8802	1.00664	1.0067	1.00676	0	NA	Inf	Inf	18	6542121	6585954	6542103	6585936	0	6542103	43833
OLUX	Non_withdrawal_event	Adult	18	17.8802	-0.733739	0.00937277	0.598695	17.8802	1.00664	1.0067	1.00676	0	NA	Inf	Inf	18	6542121	6585954	6542103	6585936	0	6542103	43833
LEVOPHED	Non_withdrawal_event	Adult	18	17.8802	-0.733739	0.00937277	0.598695	17.8802	1.00664	1.0067	1.00676	0	NA	Inf	Inf	18	6542121	6585954	6542103	6585936	0	6542103	43833
ACETAMINOPHENCAFFEINE_PHENYLEPHRINE	Non_withdrawal_event	Adult	18	17.8802	-0.733739	0.00937277	0.598695	17.8802	1.00664	1.0067	1.00676	0	NA	Inf	Inf	18	6542121	6585954	6542103	6585936	0	6542103	43833
MYTELASE	Non_withdrawal_event	Adult	18	17.8802	-0.733739	0.00937277	0.598695	17.8802	1.00664	1.0067	1.00676	0	NA	Inf	Inf	18	6542121	6585954	6542103	6585936	0	6542103	43833
LEUPRORELIN	Non_withdrawal_event	Adult	18	17.8802	-0.733739	0.00937277	0.598695	17.8802	1.00664	1.0067	1.00676	0	NA	Inf	Inf	18	6542121	6585954	6542103	6585936	0	6542103	43833
ZENPEP	Non_withdrawal_event	Adult	18	17.8802	-0.733739	0.00937277	0.598695	17.8802	1.00664	1.0067	1.00676	0	NA	Inf	Inf	18	6542121	6585954	6542103	6585936	0	6542103	43833
FLUBROMAZOLAM	Non_withdrawal_event	Adult	18	17.8802	-0.733739	0.00937277	0.598695	17.8802	1.00664	1.0067	1.00676	0	NA	Inf	Inf	18	6542121	6585954	6542103	6585936	0	6542103	43833
GRANOCYTE 34 , 2	Non_withdrawal_event	Adult	18	17.8802	-0.733739	0.00937277	0.598695	17.8802	1.00664	1.0067	1.00676	0	NA	Inf	Inf	18	6542121	6585954	6542103	6585936	0	6542103	43833
TAKEPRON OD	Non_withdrawal_event	Adult	18	17.8802	-0.733739	0.00937277	0.598695	17.8802	1.00664	1.0067	1.00676	0	NA	Inf	Inf	18	6542121	6585954	6542103	6585936	0	6542103	43833
SOMINEX	Non_withdrawal_event	Adult	18	17.8802	-0.733739	0.00937277	0.598695	17.8802	1.00664	1.0067	1.00676	0	NA	Inf	Inf	18	6542121	6585954	6542103	6585936	0	6542103	43833
NEUTROGIN	Non_withdrawal_event	Adult	18	17.8802	-0.733739	0.00937277	0.598695	17.8802	1.00664	1.0067	1.00676	0	NA	Inf	Inf	18	6542121	6585954	6542103	6585936	0	6542103	43833
MIFLONIDE	Non_withdrawal_event	Adult	18	17.8802	-0.733739	0.00937277	0.598695	17.8802	1.00664	1.0067	1.00676	0	NA	Inf	Inf	18	6542121	6585954	6542103	6585936	0	6542103	43833
ABLAVAR	Non_withdrawal_event	Adult	18	17.8802	-0.733739	0.00937277	0.598695	17.8802	1.00664	1.0067	1.00676	0	NA	Inf	Inf	18	6542121	6585954	6542103	6585936	0	6542103	43833
ORTHOPREFEST	Non_withdrawal_event	Adult	18	17.8802	-0.733739	0.00937277	0.598695	17.8802	1.00664	1.0067	1.00676	0	NA	Inf	Inf	18	6542121	6585954	6542103	6585936	0	6542103	43833
CARBAMIDE PEROXIDE	Non_withdrawal_event	Adult	18	17.8802	-0.733739	0.00937277	0.598695	17.8802	1.00664	1.0067	1.00676	0	NA	Inf	Inf	18	6542121	6585954	6542103	6585936	0	6542103	43833
MYONAL	Non_withdrawal_event	Adult	18	17.8802	-0.733739	0.00937277	0.598695	17.8802	1.00664	1.0067	1.00676	0	NA	Inf	Inf	18	6542121	6585954	6542103	6585936	0	6542103	43833
ANTICONVULSANT	Non_withdrawal_event	Adult	18	17.8802	-0.733739	0.00937277	0.598695	17.8802	1.00664	1.0067	1.00676	0	NA	Inf	Inf	18	6542121	6585954	6542103	6585936	0	6542103	43833
LECITHINPOLOXAMER	Non_withdrawal_event	Adult	18	17.8802	-0.733739	0.00937277	0.598695	17.8802	1.00664	1.0067	1.00676	0	NA	Inf	Inf	18	6542121	6585954	6542103	6585936	0	6542103	43833
LYMPHOGLOBULINE	Non_withdrawal_event	Adult	18	17.8802	-0.733739	0.00937277	0.598695	17.8802	1.00664	1.0067	1.00676	0	NA	Inf	Inf	18	6542121	6585954	6542103	6585936	0	6542103	43833
CAMPHORCAPSICUM OLEORESIN_MENTHOL\METHYL	Non_withdrawal_event	Adult	18	17.8802	-0.733739	0.00937277	0.598695	17.8802	1.00664	1.0067	1.00676	0	NA	Inf	Inf	18	6542121	6585954	6542103	6585936	0	6542103	43833
EURODIN	Non_withdrawal_event	Adult	18	17.8802	-0.733739	0.00937277	0.598695	17.8802	1.00664	1.0067	1.00676	0	NA	Inf	Inf	18	6542121	6585954	6542103	6585936	0	6542103	43833
SILECE	Non_withdrawal_event	Adult	18	17.8802	-0.733739	0.00937277	0.598695	17.8802	1.00664	1.0067	1.00676	0	NA	Inf	Inf	18	6542121	6585954	6542103	6585936	0	6542103	43833
INFERAX	Non_withdrawal_event	Adult	18	17.8802	-0.733739	0.00937277	0.598695	17.8802	1.00664	1.0067	1.00676	0	NA	Inf	Inf	18	6542121	6585954	6542103	6585936	0	6542103	43833
OXAZOLAM	Non_withdrawal_event	Adult	18	17.8802	-0.733739	0.00937277	0.598695	17.8802	1.00664	1.0067	1.00676	0	NA	Inf	Inf	18	6542121	6585954	6542103	6585936	0	6542103	43833
LADOSE	Non_withdrawal_event	Adult	18	17.8802	-0.733739	0.00937277	0.598695	17.8802	1.00664	1.0067	1.00676	0	NA	Inf	Inf	18	6542121	6585954	6542103	6585936	0	6542103	43833
NEXT CHOICE	Non_withdrawal_event	Adult	18	17.8802	-0.733739	0.00937277	0.598695	17.8802	1.00664	1.0067	1.00676	0	NA	Inf	Inf	18	6542121	6585954	6542103	6585936	0	6542103	43833
METICORTEN	Non_withdrawal_event	Adult	18	17.8802	-0.733739	0.00937277	0.598695	17.8802	1.00664	1.0067	1.00676	0	NA	Inf	Inf	18	6542121	6585954	6542103	6585936	0	6542103	43833
BLACK COHOSH	Non_withdrawal_event	Adult	18	17.8802	-0.733739	0.00937277	0.598695	17.8802	1.00664	1.0067	1.00676	0	NA	Inf	Inf	18	6542121	6585954	6542103	6585936	0	6542103	43833
ORTHOEST	Non_withdrawal_event	Adult	18	17.8802	-0.733739	0.00937277	0.598695	17.8802	1.00664	1.0067	1.00676	0	NA	Inf	Inf	18	6542121	6585954	6542103	6585936	0	6542103	43833
VORETIGENE NEPARVOVEC	Non_withdrawal_event	Adult	18	17.8802	-0.733739	0.00937277	0.598695	17.8802	1.00664	1.0067	1.00676	0	NA	Inf	Inf	18	6542121	6585954	6542103	6585936	0	6542103	43833
EQUETRO	Non_withdrawal_event	Adult	18	17.8802	-0.733739	0.00937277	0.598695	17.8802	1.00664	1.0067	1.00676	0	NA	Inf	Inf	18	6542121	6585954	6542103	6585936	0	6542103	43833
SUNITINIBPLACEBO	Non_withdrawal_event	Adult	18	17.8802	-0.733739	0.00937277	0.598695	17.8802	1.00664	1.0067	1.00676	0	NA	Inf	Inf	18	6542121	6585954	6542103	6585936	0	6542103	43833
ARTISS	Non_withdrawal_event	Adult	18	17.8802	-0.733739	0.00937277	0.598695	17.8802	1.00664	1.0067	1.00676	0	NA	Inf	Inf	18	6542121	6585954	6542103	6585936	0	6542103	43833
BOSENTAN	Non_withdrawal_event	Adult	10784	10714.2	-0.0179933	0.00936602	0.0364648	10714.1	1.00626	1.00652	1.00679	298.024	9.04835	36.185	144.707	10786	6542121	6585954	6531337	6575168	2	6531337	43831
RIVAROXABAN	Non_withdrawal_event	Adult	21413	21274.5	-0.0100247	0.0093643	0.0286221	21274	1.00634	1.00653	1.00673	595.104	13.5028	35.9819	95.8836	21417	6542121	6585954	6520708	6564537	4	6520708	43829
COUMADINE	Non_withdrawal_event	Adult	17	16.8869	-0.757499	0.00935784	0.61352	16.8869	1.00664	1.0067	1.00676	0	NA	Inf	Inf	17	6542121	6585954	6542104	6585937	0	6542104	43833
PIRTOBRUTINIB	Non_withdrawal_event	Adult	17	16.8869	-0.757499	0.00935784	0.61352	16.8869	1.00664	1.0067	1.00676	0	NA	Inf	Inf	17	6542121	6585954	6542104	6585937	0	6542104	43833
PROPESS	Non_withdrawal_event	Adult	17	16.8869	-0.757499	0.00935784	0.61352	16.8869	1.00664	1.0067	1.00676	0	NA	Inf	Inf	17	6542121	6585954	6542104	6585937	0	6542104	43833
CARAC	Non_withdrawal_event	Adult	17	16.8869	-0.757499	0.00935784	0.61352	16.8869	1.00664	1.0067	1.00676	0	NA	Inf	Inf	17	6542121	6585954	6542104	6585937	0	6542104	43833
TECTA	Non_withdrawal_event	Adult	17	16.8869	-0.757499	0.00935784	0.61352	16.8869	1.00664	1.0067	1.00676	0	NA	Inf	Inf	17	6542121	6585954	6542104	6585937	0	6542104	43833
INDAPAMIDEPERINDOPRIL ARGININE	Non_withdrawal_event	Adult	17	16.8869	-0.757499	0.00935784	0.61352	16.8869	1.00664	1.0067	1.00676	0	NA	Inf	Inf	17	6542121	6585954	6542104	6585937	0	6542104	43833
FLU SHOT	Non_withdrawal_event	Adult	17	16.8869	-0.757499	0.00935784	0.61352	16.8869	1.00664	1.0067	1.00676	0	NA	Inf	Inf	17	6542121	6585954	6542104	6585937	0	6542104	43833
MITOMYCINC	Non_withdrawal_event	Adult	17	16.8869	-0.757499	0.00935784	0.61352	16.8869	1.00664	1.0067	1.00676	0	NA	Inf	Inf	17	6542121	6585954	6542104	6585937	0	6542104	43833
MANIDIPINE	Non_withdrawal_event	Adult	17	16.8869	-0.757499	0.00935784	0.61352	16.8869	1.00664	1.0067	1.00676	0	NA	Inf	Inf	17	6542121	6585954	6542104	6585937	0	6542104	43833
MORNIFLUMATE	Non_withdrawal_event	Adult	17	16.8869	-0.757499	0.00935784	0.61352	16.8869	1.00664	1.0067	1.00676	0	NA	Inf	Inf	17	6542121	6585954	6542104	6585937	0	6542104	43833
FLOXURIDINE	Non_withdrawal_event	Adult	17	16.8869	-0.757499	0.00935784	0.61352	16.8869	1.00664	1.0067	1.00676	0	NA	Inf	Inf	17	6542121	6585954	6542104	6585937	0	6542104	43833
SIMPLY SLEEP NIGHTTIME	Non_withdrawal_event	Adult	17	16.8869	-0.757499	0.00935784	0.61352	16.8869	1.00664	1.0067	1.00676	0	NA	Inf	Inf	17	6542121	6585954	6542104	6585937	0	6542104	43833
ENANTONE	Non_withdrawal_event	Adult	17	16.8869	-0.757499	0.00935784	0.61352	16.8869	1.00664	1.0067	1.00676	0	NA	Inf	Inf	17	6542121	6585954	6542104	6585937	0	6542104	43833
BLOPRESS PLUS	Non_withdrawal_event	Adult	17	16.8869	-0.757499	0.00935784	0.61352	16.8869	1.00664	1.0067	1.00676	0	NA	Inf	Inf	17	6542121	6585954	6542104	6585937	0	6542104	43833
AMDINOCILLIN PIVOXIL	Non_withdrawal_event	Adult	17	16.8869	-0.757499	0.00935784	0.61352	16.8869	1.00664	1.0067	1.00676	0	NA	Inf	Inf	17	6542121	6585954	6542104	6585937	0	6542104	43833
STATINS	Non_withdrawal_event	Adult	17	16.8869	-0.757499	0.00935784	0.61352	16.8869	1.00664	1.0067	1.00676	0	NA	Inf	Inf	17	6542121	6585954	6542104	6585937	0	6542104	43833
LESINURAD	Non_withdrawal_event	Adult	17	16.8869	-0.757499	0.00935784	0.61352	16.8869	1.00664	1.0067	1.00676	0	NA	Inf	Inf	17	6542121	6585954	6542104	6585937	0	6542104	43833
CEDAX	Non_withdrawal_event	Adult	17	16.8869	-0.757499	0.00935784	0.61352	16.8869	1.00664	1.0067	1.00676	0	NA	Inf	Inf	17	6542121	6585954	6542104	6585937	0	6542104	43833
CAPECITABINE_OXALIPLATIN	Non_withdrawal_event	Adult	17	16.8869	-0.757499	0.00935784	0.61352	16.8869	1.00664	1.0067	1.00676	0	NA	Inf	Inf	17	6542121	6585954	6542104	6585937	0	6542104	43833
ERTUGLIFLOZIN	Non_withdrawal_event	Adult	17	16.8869	-0.757499	0.00935784	0.61352	16.8869	1.00664	1.0067	1.00676	0	NA	Inf	Inf	17	6542121	6585954	6542104	6585937	0	6542104	43833
CABASERIL	Non_withdrawal_event	Adult	17	16.8869	-0.757499	0.00935784	0.61352	16.8869	1.00664	1.0067	1.00676	0	NA	Inf	Inf	17	6542121	6585954	6542104	6585937	0	6542104	43833
ISTRADEFYLLINE	Non_withdrawal_event	Adult	17	16.8869	-0.757499	0.00935784	0.61352	16.8869	1.00664	1.0067	1.00676	0	NA	Inf	Inf	17	6542121	6585954	6542104	6585937	0	6542104	43833
DIHYDRALAZINE	Non_withdrawal_event	Adult	17	16.8869	-0.757499	0.00935784	0.61352	16.8869	1.00664	1.0067	1.00676	0	NA	Inf	Inf	17	6542121	6585954	6542104	6585937	0	6542104	43833
ERTUGLIFLOZIN PIDOLATEMETFORMIN	Non_withdrawal_event	Adult	17	16.8869	-0.757499	0.00935784	0.61352	16.8869	1.00664	1.0067	1.00676	0	NA	Inf	Inf	17	6542121	6585954	6542104	6585937	0	6542104	43833
LUXIQ	Non_withdrawal_event	Adult	17	16.8869	-0.757499	0.00935784	0.61352	16.8869	1.00664	1.0067	1.00676	0	NA	Inf	Inf	17	6542121	6585954	6542104	6585937	0	6542104	43833
ORUDIS	Non_withdrawal_event	Adult	17	16.8869	-0.757499	0.00935784	0.61352	16.8869	1.00664	1.0067	1.00676	0	NA	Inf	Inf	17	6542121	6585954	6542104	6585937	0	6542104	43833
FRISIUM	Non_withdrawal_event	Adult	17	16.8869	-0.757499	0.00935784	0.61352	16.8869	1.00664	1.0067	1.00676	0	NA	Inf	Inf	17	6542121	6585954	6542104	6585937	0	6542104	43833
CEFOBID	Non_withdrawal_event	Adult	17	16.8869	-0.757499	0.00935784	0.61352	16.8869	1.00664	1.0067	1.00676	0	NA	Inf	Inf	17	6542121	6585954	6542104	6585937	0	6542104	43833
METARAMINOL	Non_withdrawal_event	Adult	17	16.8869	-0.757499	0.00935784	0.61352	16.8869	1.00664	1.0067	1.00676	0	NA	Inf	Inf	17	6542121	6585954	6542104	6585937	0	6542104	43833
MENINGOCOCCAL POLYSACCHARIDE VACCINE ANEISSERIA MENINGITIDIS GROUP CAPSULAR POLYSACCHARIDE ANTIGEN	Non_withdrawal_event	Adult	17	16.8869	-0.757499	0.00935784	0.61352	16.8869	1.00664	1.0067	1.00676	0	NA	Inf	Inf	17	6542121	6585954	6542104	6585937	0	6542104	43833
CIPROFLOXACINFLUOCINOLONE ACETONIDE	Non_withdrawal_event	Adult	17	16.8869	-0.757499	0.00935784	0.61352	16.8869	1.00664	1.0067	1.00676	0	NA	Inf	Inf	17	6542121	6585954	6542104	6585937	0	6542104	43833
PROCATEROL	Non_withdrawal_event	Adult	17	16.8869	-0.757499	0.00935784	0.61352	16.8869	1.00664	1.0067	1.00676	0	NA	Inf	Inf	17	6542121	6585954	6542104	6585937	0	6542104	43833
SIGNIFOR	Non_withdrawal_event	Adult	17	16.8869	-0.757499	0.00935784	0.61352	16.8869	1.00664	1.0067	1.00676	0	NA	Inf	Inf	17	6542121	6585954	6542104	6585937	0	6542104	43833
ANTIHEMOPHILIC FACTOR PORCINE B-DOMAIN TRUNCATED RECOMBINANT	Non_withdrawal_event	Adult	17	16.8869	-0.757499	0.00935784	0.61352	16.8869	1.00664	1.0067	1.00676	0	NA	Inf	Inf	17	6542121	6585954	6542104	6585937	0	6542104	43833
MPA	Non_withdrawal_event	Adult	17	16.8869	-0.757499	0.00935784	0.61352	16.8869	1.00664	1.0067	1.00676	0	NA	Inf	Inf	17	6542121	6585954	6542104	6585937	0	6542104	43833
MUSCORIL	Non_withdrawal_event	Adult	17	16.8869	-0.757499	0.00935784	0.61352	16.8869	1.00664	1.0067	1.00676	0	NA	Inf	Inf	17	6542121	6585954	6542104	6585937	0	6542104	43833
LOPINAVIR RITONAVIR	Non_withdrawal_event	Adult	17	16.8869	-0.757499	0.00935784	0.61352	16.8869	1.00664	1.0067	1.00676	0	NA	Inf	Inf	17	6542121	6585954	6542104	6585937	0	6542104	43833
IMIDAPRIL	Non_withdrawal_event	Adult	17	16.8869	-0.757499	0.00935784	0.61352	16.8869	1.00664	1.0067	1.00676	0	NA	Inf	Inf	17	6542121	6585954	6542104	6585937	0	6542104	43833
THROMBOMODULIN ALFA	Non_withdrawal_event	Adult	17	16.8869	-0.757499	0.00935784	0.61352	16.8869	1.00664	1.0067	1.00676	0	NA	Inf	Inf	17	6542121	6585954	6542104	6585937	0	6542104	43833
CYMEVAN	Non_withdrawal_event	Adult	17	16.8869	-0.757499	0.00935784	0.61352	16.8869	1.00664	1.0067	1.00676	0	NA	Inf	Inf	17	6542121	6585954	6542104	6585937	0	6542104	43833
LEUPLIN	Non_withdrawal_event	Adult	17	16.8869	-0.757499	0.00935784	0.61352	16.8869	1.00664	1.0067	1.00676	0	NA	Inf	Inf	17	6542121	6585954	6542104	6585937	0	6542104	43833
SENOKOT	Non_withdrawal_event	Adult	17	16.8869	-0.757499	0.00935784	0.61352	16.8869	1.00664	1.0067	1.00676	0	NA	Inf	Inf	17	6542121	6585954	6542104	6585937	0	6542104	43833
ACECOL	Non_withdrawal_event	Adult	17	16.8869	-0.757499	0.00935784	0.61352	16.8869	1.00664	1.0067	1.00676	0	NA	Inf	Inf	17	6542121	6585954	6542104	6585937	0	6542104	43833
LEELOO	Non_withdrawal_event	Adult	17	16.8869	-0.757499	0.00935784	0.61352	16.8869	1.00664	1.0067	1.00676	0	NA	Inf	Inf	17	6542121	6585954	6542104	6585937	0	6542104	43833
ALUM_ACETYLSALI_MAGNESIUM	Non_withdrawal_event	Adult	17	16.8869	-0.757499	0.00935784	0.61352	16.8869	1.00664	1.0067	1.00676	0	NA	Inf	Inf	17	6542121	6585954	6542104	6585937	0	6542104	43833
PROPANOLOL	Non_withdrawal_event	Adult	17	16.8869	-0.757499	0.00935784	0.61352	16.8869	1.00664	1.0067	1.00676	0	NA	Inf	Inf	17	6542121	6585954	6542104	6585937	0	6542104	43833
GIMERACILOTERACIL_OTERACIL \TEGAFUR	Non_withdrawal_event	Adult	17	16.8869	-0.757499	0.00935784	0.61352	16.8869	1.00664	1.0067	1.00676	0	NA	Inf	Inf	17	6542121	6585954	6542104	6585937	0	6542104	43833
POLYMYXIN	Non_withdrawal_event	Adult	17	16.8869	-0.757499	0.00935784	0.61352	16.8869	1.00664	1.0067	1.00676	0	NA	Inf	Inf	17	6542121	6585954	6542104	6585937	0	6542104	43833
DEXTROPROPOXYPHENE	Non_withdrawal_event	Adult	17	16.8869	-0.757499	0.00935784	0.61352	16.8869	1.00664	1.0067	1.00676	0	NA	Inf	Inf	17	6542121	6585954	6542104	6585937	0	6542104	43833
DIOSMINHESPERIDIN	Non_withdrawal_event	Adult	17	16.8869	-0.757499	0.00935784	0.61352	16.8869	1.00664	1.0067	1.00676	0	NA	Inf	Inf	17	6542121	6585954	6542104	6585937	0	6542104	43833
ALCOHOLCHLORHEXIDINE	Non_withdrawal_event	Adult	17	16.8869	-0.757499	0.00935784	0.61352	16.8869	1.00664	1.0067	1.00676	0	NA	Inf	Inf	17	6542121	6585954	6542104	6585937	0	6542104	43833
VANTIN	Non_withdrawal_event	Adult	17	16.8869	-0.757499	0.00935784	0.61352	16.8869	1.00664	1.0067	1.00676	0	NA	Inf	Inf	17	6542121	6585954	6542104	6585937	0	6542104	43833
ACETAMINOPHENCHLORPHENIRAMINE_DEXTROMETHORPHAN \PHENYLEPHRINE	Non_withdrawal_event	Adult	17	16.8869	-0.757499	0.00935784	0.61352	16.8869	1.00664	1.0067	1.00676	0	NA	Inf	Inf	17	6542121	6585954	6542104	6585937	0	6542104	43833
WELLVONE	Non_withdrawal_event	Adult	17	16.8869	-0.757499	0.00935784	0.61352	16.8869	1.00664	1.0067	1.00676	0	NA	Inf	Inf	17	6542121	6585954	6542104	6585937	0	6542104	43833
PSEUDOEPHEDRINE HYDROCHLORIDETRIPROLIDINE	Non_withdrawal_event	Adult	17	16.8869	-0.757499	0.00935784	0.61352	16.8869	1.00664	1.0067	1.00676	0	NA	Inf	Inf	17	6542121	6585954	6542104	6585937	0	6542104	43833
HARNAL	Non_withdrawal_event	Adult	17	16.8869	-0.757499	0.00935784	0.61352	16.8869	1.00664	1.0067	1.00676	0	NA	Inf	Inf	17	6542121	6585954	6542104	6585937	0	6542104	43833
7800?09	Non_withdrawal_event	Adult	17	16.8869	-0.757499	0.00935784	0.61352	16.8869	1.00664	1.0067	1.00676	0	NA	Inf	Inf	17	6542121	6585954	6542104	6585937	0	6542104	43833
EFINEPTAKIN ALFA	Non_withdrawal_event	Adult	17	16.8869	-0.757499	0.00935784	0.61352	16.8869	1.00664	1.0067	1.00676	0	NA	Inf	Inf	17	6542121	6585954	6542104	6585937	0	6542104	43833
CEFIXIME CHEWABLE	Non_withdrawal_event	Adult	17	16.8869	-0.757499	0.00935784	0.61352	16.8869	1.00664	1.0067	1.00676	0	NA	Inf	Inf	17	6542121	6585954	6542104	6585937	0	6542104	43833
CEFUHEXAL	Non_withdrawal_event	Adult	17	16.8869	-0.757499	0.00935784	0.61352	16.8869	1.00664	1.0067	1.00676	0	NA	Inf	Inf	17	6542121	6585954	6542104	6585937	0	6542104	43833
CITICOLINE	Non_withdrawal_event	Adult	17	16.8869	-0.757499	0.00935784	0.61352	16.8869	1.00664	1.0067	1.00676	0	NA	Inf	Inf	17	6542121	6585954	6542104	6585937	0	6542104	43833
ANALGESIC	Non_withdrawal_event	Adult	17	16.8869	-0.757499	0.00935784	0.61352	16.8869	1.00664	1.0067	1.00676	0	NA	Inf	Inf	17	6542121	6585954	6542104	6585937	0	6542104	43833
AMYL	Non_withdrawal_event	Adult	17	16.8869	-0.757499	0.00935784	0.61352	16.8869	1.00664	1.0067	1.00676	0	NA	Inf	Inf	17	6542121	6585954	6542104	6585937	0	6542104	43833
COCOA BUTTERPHENYLEPHRINE	Non_withdrawal_event	Adult	17	16.8869	-0.757499	0.00935784	0.61352	16.8869	1.00664	1.0067	1.00676	0	NA	Inf	Inf	17	6542121	6585954	6542104	6585937	0	6542104	43833
PREVIFEM	Non_withdrawal_event	Adult	17	16.8869	-0.757499	0.00935784	0.61352	16.8869	1.00664	1.0067	1.00676	0	NA	Inf	Inf	17	6542121	6585954	6542104	6585937	0	6542104	43833
PARAGARD TA	Non_withdrawal_event	Adult	17	16.8869	-0.757499	0.00935784	0.61352	16.8869	1.00664	1.0067	1.00676	0	NA	Inf	Inf	17	6542121	6585954	6542104	6585937	0	6542104	43833
HEMP	Non_withdrawal_event	Adult	17	16.8869	-0.757499	0.00935784	0.61352	16.8869	1.00664	1.0067	1.00676	0	NA	Inf	Inf	17	6542121	6585954	6542104	6585937	0	6542104	43833
DIPROSPAN	Non_withdrawal_event	Adult	17	16.8869	-0.757499	0.00935784	0.61352	16.8869	1.00664	1.0067	1.00676	0	NA	Inf	Inf	17	6542121	6585954	6542104	6585937	0	6542104	43833
LISTERINE WHITENING VIBRANT WHITE PREBRUSH RINSE	Non_withdrawal_event	Adult	17	16.8869	-0.757499	0.00935784	0.61352	16.8869	1.00664	1.0067	1.00676	0	NA	Inf	Inf	17	6542121	6585954	6542104	6585937	0	6542104	43833
FRACTAL	Non_withdrawal_event	Adult	17	16.8869	-0.757499	0.00935784	0.61352	16.8869	1.00664	1.0067	1.00676	0	NA	Inf	Inf	17	6542121	6585954	6542104	6585937	0	6542104	43833
MODECATE	Non_withdrawal_event	Adult	17	16.8869	-0.757499	0.00935784	0.61352	16.8869	1.00664	1.0067	1.00676	0	NA	Inf	Inf	17	6542121	6585954	6542104	6585937	0	6542104	43833
ORTHONOVUM_35	Non_withdrawal_event	Adult	17	16.8869	-0.757499	0.00935784	0.61352	16.8869	1.00664	1.0067	1.00676	0	NA	Inf	Inf	17	6542121	6585954	6542104	6585937	0	6542104	43833
SOMAC	Non_withdrawal_event	Adult	17	16.8869	-0.757499	0.00935784	0.61352	16.8869	1.00664	1.0067	1.00676	0	NA	Inf	Inf	17	6542121	6585954	6542104	6585937	0	6542104	43833
ELDISINE	Non_withdrawal_event	Adult	17	16.8869	-0.757499	0.00935784	0.61352	16.8869	1.00664	1.0067	1.00676	0	NA	Inf	Inf	17	6542121	6585954	6542104	6585937	0	6542104	43833
PLATINOL	Non_withdrawal_event	Adult	17	16.8869	-0.757499	0.00935784	0.61352	16.8869	1.00664	1.0067	1.00676	0	NA	Inf	Inf	17	6542121	6585954	6542104	6585937	0	6542104	43833
VIRAMIDINE	Non_withdrawal_event	Adult	17	16.8869	-0.757499	0.00935784	0.61352	16.8869	1.00664	1.0067	1.00676	0	NA	Inf	Inf	17	6542121	6585954	6542104	6585937	0	6542104	43833
CARBACHOL	Non_withdrawal_event	Adult	17	16.8869	-0.757499	0.00935784	0.61352	16.8869	1.00664	1.0067	1.00676	0	NA	Inf	Inf	17	6542121	6585954	6542104	6585937	0	6542104	43833
HEPATITIS B VIRUS SUBTYPE ADW HBSAG SURFACE PROTEIN ANTIGEN	Non_withdrawal_event	Adult	17	16.8869	-0.757499	0.00935784	0.61352	16.8869	1.00664	1.0067	1.00676	0	NA	Inf	Inf	17	6542121	6585954	6542104	6585937	0	6542104	43833
LAMIVUDINEHBV	Non_withdrawal_event	Adult	17	16.8869	-0.757499	0.00935784	0.61352	16.8869	1.00664	1.0067	1.00676	0	NA	Inf	Inf	17	6542121	6585954	6542104	6585937	0	6542104	43833
PREPIDIL	Non_withdrawal_event	Adult	17	16.8869	-0.757499	0.00935784	0.61352	16.8869	1.00664	1.0067	1.00676	0	NA	Inf	Inf	17	6542121	6585954	6542104	6585937	0	6542104	43833
ALUPENT	Non_withdrawal_event	Adult	17	16.8869	-0.757499	0.00935784	0.61352	16.8869	1.00664	1.0067	1.00676	0	NA	Inf	Inf	17	6542121	6585954	6542104	6585937	0	6542104	43833
POLYSORBATE	Non_withdrawal_event	Adult	17	16.8869	-0.757499	0.00935784	0.61352	16.8869	1.00664	1.0067	1.00676	0	NA	Inf	Inf	17	6542121	6585954	6542104	6585937	0	6542104	43833
VARNOLINE	Non_withdrawal_event	Adult	17	16.8869	-0.757499	0.00935784	0.61352	16.8869	1.00664	1.0067	1.00676	0	NA	Inf	Inf	17	6542121	6585954	6542104	6585937	0	6542104	43833
TROGLITAZONE	Non_withdrawal_event	Adult	17	16.8869	-0.757499	0.00935784	0.61352	16.8869	1.00664	1.0067	1.00676	0	NA	Inf	Inf	17	6542121	6585954	6542104	6585937	0	6542104	43833
BENZALIN	Non_withdrawal_event	Adult	17	16.8869	-0.757499	0.00935784	0.61352	16.8869	1.00664	1.0067	1.00676	0	NA	Inf	Inf	17	6542121	6585954	6542104	6585937	0	6542104	43833
VALIXA	Non_withdrawal_event	Adult	17	16.8869	-0.757499	0.00935784	0.61352	16.8869	1.00664	1.0067	1.00676	0	NA	Inf	Inf	17	6542121	6585954	6542104	6585937	0	6542104	43833
ARTENIMOLPIPERAQUINE	Non_withdrawal_event	Adult	17	16.8869	-0.757499	0.00935784	0.61352	16.8869	1.00664	1.0067	1.00676	0	NA	Inf	Inf	17	6542121	6585954	6542104	6585937	0	6542104	43833
DECONGESTANT	Non_withdrawal_event	Adult	17	16.8869	-0.757499	0.00935784	0.61352	16.8869	1.00664	1.0067	1.00676	0	NA	Inf	Inf	17	6542121	6585954	6542104	6585937	0	6542104	43833
OPICINUMAB	Non_withdrawal_event	Adult	17	16.8869	-0.757499	0.00935784	0.61352	16.8869	1.00664	1.0067	1.00676	0	NA	Inf	Inf	17	6542121	6585954	6542104	6585937	0	6542104	43833
ATOVAQUONE_PROGUANIL	Non_withdrawal_event	Adult	17	16.8869	-0.757499	0.00935784	0.61352	16.8869	1.00664	1.0067	1.00676	0	NA	Inf	Inf	17	6542121	6585954	6542104	6585937	0	6542104	43833
AQUPLA	Non_withdrawal_event	Adult	17	16.8869	-0.757499	0.00935784	0.61352	16.8869	1.00664	1.0067	1.00676	0	NA	Inf	Inf	17	6542121	6585954	6542104	6585937	0	6542104	43833
DUPILUMAB	Non_withdrawal_event	Adult	96766	96140.8	0.00024624	0.0093507	0.0184261	96131.5	1.00649	1.0066	1.00671	2795.04	22.0798	34.6207	54.2845	96785	6542121	6585954	6445355	6489169	19	6445355	43814
TRANDOLAPRIL_VERAPAMIL	Non_withdrawal_event	Not Specified	304	302.033	-0.15744	0.00934957	0.166907	302.033	1.00005	1.00651	1.01301	101.796	0.419312	2.98636	21.269	305	9180284	9270465	9179980	9270160	1	9179980	90180
CARDIOASPIRIN	Non_withdrawal_event	Adult	16	15.8935	-0.783587	0.00934111	0.629574	15.8935	1.00664	1.0067	1.00676	0	NA	Inf	Inf	16	6542121	6585954	6542105	6585938	0	6542105	43833
LATANOPROST_NETARSUDIL	Non_withdrawal_event	Adult	16	15.8935	-0.783587	0.00934111	0.629574	15.8935	1.00664	1.0067	1.00676	0	NA	Inf	Inf	16	6542121	6585954	6542105	6585938	0	6542105	43833
ADAGRASIB	Non_withdrawal_event	Adult	16	15.8935	-0.783587	0.00934111	0.629574	15.8935	1.00664	1.0067	1.00676	0	NA	Inf	Inf	16	6542121	6585954	6542105	6585938	0	6542105	43833
CGS	Non_withdrawal_event	Adult	16	15.8935	-0.783587	0.00934111	0.629574	15.8935	1.00664	1.0067	1.00676	0	NA	Inf	Inf	16	6542121	6585954	6542105	6585938	0	6542105	43833
CALCIPARINE	Non_withdrawal_event	Adult	16	15.8935	-0.783587	0.00934111	0.629574	15.8935	1.00664	1.0067	1.00676	0	NA	Inf	Inf	16	6542121	6585954	6542105	6585938	0	6542105	43833
GALLIUM GA GOZETOTIDE	Non_withdrawal_event	Adult	16	15.8935	-0.783587	0.00934111	0.629574	15.8935	1.00664	1.0067	1.00676	0	NA	Inf	Inf	16	6542121	6585954	6542105	6585938	0	6542105	43833
EXTRANEAL W_V ICODEXTRIN PERITONEAL DIALYSIS BAG AHB5546	Non_withdrawal_event	Adult	16	15.8935	-0.783587	0.00934111	0.629574	15.8935	1.00664	1.0067	1.00676	0	NA	Inf	Inf	16	6542121	6585954	6542105	6585938	0	6542105	43833
SEGURIL	Non_withdrawal_event	Adult	16	15.8935	-0.783587	0.00934111	0.629574	15.8935	1.00664	1.0067	1.00676	0	NA	Inf	Inf	16	6542121	6585954	6542105	6585938	0	6542105	43833
ELLA	Non_withdrawal_event	Adult	16	15.8935	-0.783587	0.00934111	0.629574	15.8935	1.00664	1.0067	1.00676	0	NA	Inf	Inf	16	6542121	6585954	6542105	6585938	0	6542105	43833
TRAYENTA	Non_withdrawal_event	Adult	16	15.8935	-0.783587	0.00934111	0.629574	15.8935	1.00664	1.0067	1.00676	0	NA	Inf	Inf	16	6542121	6585954	6542105	6585938	0	6542105	43833
BLINDED STUDY MEDICATION	Non_withdrawal_event	Adult	16	15.8935	-0.783587	0.00934111	0.629574	15.8935	1.00664	1.0067	1.00676	0	NA	Inf	Inf	16	6542121	6585954	6542105	6585938	0	6542105	43833
LIPACREON	Non_withdrawal_event	Adult	16	15.8935	-0.783587	0.00934111	0.629574	15.8935	1.00664	1.0067	1.00676	0	NA	Inf	Inf	16	6542121	6585954	6542105	6585938	0	6542105	43833
ACTIRA	Non_withdrawal_event	Adult	16	15.8935	-0.783587	0.00934111	0.629574	15.8935	1.00664	1.0067	1.00676	0	NA	Inf	Inf	16	6542121	6585954	6542105	6585938	0	6542105	43833
ROVAMYCINE	Non_withdrawal_event	Adult	16	15.8935	-0.783587	0.00934111	0.629574	15.8935	1.00664	1.0067	1.00676	0	NA	Inf	Inf	16	6542121	6585954	6542105	6585938	0	6542105	43833
LEVULAN	Non_withdrawal_event	Adult	16	15.8935	-0.783587	0.00934111	0.629574	15.8935	1.00664	1.0067	1.00676	0	NA	Inf	Inf	16	6542121	6585954	6542105	6585938	0	6542105	43833
JZOLOFT	Non_withdrawal_event	Adult	16	15.8935	-0.783587	0.00934111	0.629574	15.8935	1.00664	1.0067	1.00676	0	NA	Inf	Inf	16	6542121	6585954	6542105	6585938	0	6542105	43833
HYGROTON	Non_withdrawal_event	Adult	16	15.8935	-0.783587	0.00934111	0.629574	15.8935	1.00664	1.0067	1.00676	0	NA	Inf	Inf	16	6542121	6585954	6542105	6585938	0	6542105	43833
RICOLINOSTAT	Non_withdrawal_event	Adult	16	15.8935	-0.783587	0.00934111	0.629574	15.8935	1.00664	1.0067	1.00676	0	NA	Inf	Inf	16	6542121	6585954	6542105	6585938	0	6542105	43833
ALOSITOL	Non_withdrawal_event	Adult	16	15.8935	-0.783587	0.00934111	0.629574	15.8935	1.00664	1.0067	1.00676	0	NA	Inf	Inf	16	6542121	6585954	6542105	6585938	0	6542105	43833
ENALAPRIL MALEATELERCANIDIPINE	Non_withdrawal_event	Adult	16	15.8935	-0.783587	0.00934111	0.629574	15.8935	1.00664	1.0067	1.00676	0	NA	Inf	Inf	16	6542121	6585954	6542105	6585938	0	6542105	43833
ALLELOCK	Non_withdrawal_event	Adult	16	15.8935	-0.783587	0.00934111	0.629574	15.8935	1.00664	1.0067	1.00676	0	NA	Inf	Inf	16	6542121	6585954	6542105	6585938	0	6542105	43833
MIRVASO GALDERMA	Non_withdrawal_event	Adult	16	15.8935	-0.783587	0.00934111	0.629574	15.8935	1.00664	1.0067	1.00676	0	NA	Inf	Inf	16	6542121	6585954	6542105	6585938	0	6542105	43833
OMBITASVIR	Non_withdrawal_event	Adult	16	15.8935	-0.783587	0.00934111	0.629574	15.8935	1.00664	1.0067	1.00676	0	NA	Inf	Inf	16	6542121	6585954	6542105	6585938	0	6542105	43833
LUSUTROMBOPAG	Non_withdrawal_event	Adult	16	15.8935	-0.783587	0.00934111	0.629574	15.8935	1.00664	1.0067	1.00676	0	NA	Inf	Inf	16	6542121	6585954	6542105	6585938	0	6542105	43833
FORTAZ	Non_withdrawal_event	Adult	16	15.8935	-0.783587	0.00934111	0.629574	15.8935	1.00664	1.0067	1.00676	0	NA	Inf	Inf	16	6542121	6585954	6542105	6585938	0	6542105	43833
ALBENZA	Non_withdrawal_event	Adult	16	15.8935	-0.783587	0.00934111	0.629574	15.8935	1.00664	1.0067	1.00676	0	NA	Inf	Inf	16	6542121	6585954	6542105	6585938	0	6542105	43833
PRANLUKAST	Non_withdrawal_event	Adult	16	15.8935	-0.783587	0.00934111	0.629574	15.8935	1.00664	1.0067	1.00676	0	NA	Inf	Inf	16	6542121	6585954	6542105	6585938	0	6542105	43833
TITANIUM DIOXIDE	Non_withdrawal_event	Adult	16	15.8935	-0.783587	0.00934111	0.629574	15.8935	1.00664	1.0067	1.00676	0	NA	Inf	Inf	16	6542121	6585954	6542105	6585938	0	6542105	43833
BENAZEPRILBENAZEPRIL	Non_withdrawal_event	Adult	16	15.8935	-0.783587	0.00934111	0.629574	15.8935	1.00664	1.0067	1.00676	0	NA	Inf	Inf	16	6542121	6585954	6542105	6585938	0	6542105	43833
FURTULON	Non_withdrawal_event	Adult	16	15.8935	-0.783587	0.00934111	0.629574	15.8935	1.00664	1.0067	1.00676	0	NA	Inf	Inf	16	6542121	6585954	6542105	6585938	0	6542105	43833
RIZE	Non_withdrawal_event	Adult	16	15.8935	-0.783587	0.00934111	0.629574	15.8935	1.00664	1.0067	1.00676	0	NA	Inf	Inf	16	6542121	6585954	6542105	6585938	0	6542105	43833
BACITRACIN ZINCHYDROCORTISONE_NEOMYCIN \POLYMYXIN B SULFATE	Non_withdrawal_event	Adult	16	15.8935	-0.783587	0.00934111	0.629574	15.8935	1.00664	1.0067	1.00676	0	NA	Inf	Inf	16	6542121	6585954	6542105	6585938	0	6542105	43833
MOVICOL	Non_withdrawal_event	Adult	16	15.8935	-0.783587	0.00934111	0.629574	15.8935	1.00664	1.0067	1.00676	0	NA	Inf	Inf	16	6542121	6585954	6542105	6585938	0	6542105	43833
HEPARIN SODIUMSODIUM	Non_withdrawal_event	Adult	16	15.8935	-0.783587	0.00934111	0.629574	15.8935	1.00664	1.0067	1.00676	0	NA	Inf	Inf	16	6542121	6585954	6542105	6585938	0	6542105	43833
STRONTIUM SR	Non_withdrawal_event	Adult	16	15.8935	-0.783587	0.00934111	0.629574	15.8935	1.00664	1.0067	1.00676	0	NA	Inf	Inf	16	6542121	6585954	6542105	6585938	0	6542105	43833
IBRUPROFEN	Non_withdrawal_event	Adult	16	15.8935	-0.783587	0.00934111	0.629574	15.8935	1.00664	1.0067	1.00676	0	NA	Inf	Inf	16	6542121	6585954	6542105	6585938	0	6542105	43833
RADC	Non_withdrawal_event	Adult	16	15.8935	-0.783587	0.00934111	0.629574	15.8935	1.00664	1.0067	1.00676	0	NA	Inf	Inf	16	6542121	6585954	6542105	6585938	0	6542105	43833
TACLONEX SCALP	Non_withdrawal_event	Adult	16	15.8935	-0.783587	0.00934111	0.629574	15.8935	1.00664	1.0067	1.00676	0	NA	Inf	Inf	16	6542121	6585954	6542105	6585938	0	6542105	43833
DURICEF	Non_withdrawal_event	Adult	16	15.8935	-0.783587	0.00934111	0.629574	15.8935	1.00664	1.0067	1.00676	0	NA	Inf	Inf	16	6542121	6585954	6542105	6585938	0	6542105	43833
TERNELIN	Non_withdrawal_event	Adult	16	15.8935	-0.783587	0.00934111	0.629574	15.8935	1.00664	1.0067	1.00676	0	NA	Inf	Inf	16	6542121	6585954	6542105	6585938	0	6542105	43833
ECGONINE METHYL ESTER	Non_withdrawal_event	Adult	16	15.8935	-0.783587	0.00934111	0.629574	15.8935	1.00664	1.0067	1.00676	0	NA	Inf	Inf	16	6542121	6585954	6542105	6585938	0	6542105	43833
INOSITOL	Non_withdrawal_event	Adult	16	15.8935	-0.783587	0.00934111	0.629574	15.8935	1.00664	1.0067	1.00676	0	NA	Inf	Inf	16	6542121	6585954	6542105	6585938	0	6542105	43833
ARQ	Non_withdrawal_event	Adult	16	15.8935	-0.783587	0.00934111	0.629574	15.8935	1.00664	1.0067	1.00676	0	NA	Inf	Inf	16	6542121	6585954	6542105	6585938	0	6542105	43833
ENJUVIA	Non_withdrawal_event	Adult	16	15.8935	-0.783587	0.00934111	0.629574	15.8935	1.00664	1.0067	1.00676	0	NA	Inf	Inf	16	6542121	6585954	6542105	6585938	0	6542105	43833
NYSTATINTRIAMCINOLONE ACETONIDE	Non_withdrawal_event	Adult	16	15.8935	-0.783587	0.00934111	0.629574	15.8935	1.00664	1.0067	1.00676	0	NA	Inf	Inf	16	6542121	6585954	6542105	6585938	0	6542105	43833
METAMIZOL	Non_withdrawal_event	Adult	16	15.8935	-0.783587	0.00934111	0.629574	15.8935	1.00664	1.0067	1.00676	0	NA	Inf	Inf	16	6542121	6585954	6542105	6585938	0	6542105	43833
SOLDESAM	Non_withdrawal_event	Adult	16	15.8935	-0.783587	0.00934111	0.629574	15.8935	1.00664	1.0067	1.00676	0	NA	Inf	Inf	16	6542121	6585954	6542105	6585938	0	6542105	43833
BUROSUMAB	Non_withdrawal_event	Adult	16	15.8935	-0.783587	0.00934111	0.629574	15.8935	1.00664	1.0067	1.00676	0	NA	Inf	Inf	16	6542121	6585954	6542105	6585938	0	6542105	43833
OXITRIPTAN	Non_withdrawal_event	Adult	16	15.8935	-0.783587	0.00934111	0.629574	15.8935	1.00664	1.0067	1.00676	0	NA	Inf	Inf	16	6542121	6585954	6542105	6585938	0	6542105	43833
MYCELEX	Non_withdrawal_event	Adult	16	15.8935	-0.783587	0.00934111	0.629574	15.8935	1.00664	1.0067	1.00676	0	NA	Inf	Inf	16	6542121	6585954	6542105	6585938	0	6542105	43833
PLAQUENIL_	Non_withdrawal_event	Adult	16	15.8935	-0.783587	0.00934111	0.629574	15.8935	1.00664	1.0067	1.00676	0	NA	Inf	Inf	16	6542121	6585954	6542105	6585938	0	6542105	43833
ANESTHETIC	Non_withdrawal_event	Adult	16	15.8935	-0.783587	0.00934111	0.629574	15.8935	1.00664	1.0067	1.00676	0	NA	Inf	Inf	16	6542121	6585954	6542105	6585938	0	6542105	43833
NABUCOX	Non_withdrawal_event	Adult	16	15.8935	-0.783587	0.00934111	0.629574	15.8935	1.00664	1.0067	1.00676	0	NA	Inf	Inf	16	6542121	6585954	6542105	6585938	0	6542105	43833
TEPRENONE	Non_withdrawal_event	Adult	16	15.8935	-0.783587	0.00934111	0.629574	15.8935	1.00664	1.0067	1.00676	0	NA	Inf	Inf	16	6542121	6585954	6542105	6585938	0	6542105	43833
AVOBENZONEHOMOSALATE_OCTISALATE\OXYBENZONE	Non_withdrawal_event	Adult	16	15.8935	-0.783587	0.00934111	0.629574	15.8935	1.00664	1.0067	1.00676	0	NA	Inf	Inf	16	6542121	6585954	6542105	6585938	0	6542105	43833
FAZACLO ODT DISINTEGRATING )	Non_withdrawal_event	Adult	16	15.8935	-0.783587	0.00934111	0.629574	15.8935	1.00664	1.0067	1.00676	0	NA	Inf	Inf	16	6542121	6585954	6542105	6585938	0	6542105	43833
FRAXODI	Non_withdrawal_event	Adult	16	15.8935	-0.783587	0.00934111	0.629574	15.8935	1.00664	1.0067	1.00676	0	NA	Inf	Inf	16	6542121	6585954	6542105	6585938	0	6542105	43833
PRODIF	Non_withdrawal_event	Adult	16	15.8935	-0.783587	0.00934111	0.629574	15.8935	1.00664	1.0067	1.00676	0	NA	Inf	Inf	16	6542121	6585954	6542105	6585938	0	6542105	43833
PYDOXAL	Non_withdrawal_event	Adult	16	15.8935	-0.783587	0.00934111	0.629574	15.8935	1.00664	1.0067	1.00676	0	NA	Inf	Inf	16	6542121	6585954	6542105	6585938	0	6542105	43833
ACETYLSALICYLIC_CARISOPRODOL_CODEINE	Non_withdrawal_event	Adult	16	15.8935	-0.783587	0.00934111	0.629574	15.8935	1.00664	1.0067	1.00676	0	NA	Inf	Inf	16	6542121	6585954	6542105	6585938	0	6542105	43833
LOETTE	Non_withdrawal_event	Adult	16	15.8935	-0.783587	0.00934111	0.629574	15.8935	1.00664	1.0067	1.00676	0	NA	Inf	Inf	16	6542121	6585954	6542105	6585938	0	6542105	43833
PENICILLIN VK	Non_withdrawal_event	Adult	16	15.8935	-0.783587	0.00934111	0.629574	15.8935	1.00664	1.0067	1.00676	0	NA	Inf	Inf	16	6542121	6585954	6542105	6585938	0	6542105	43833
SULFANILAMIDE	Non_withdrawal_event	Adult	16	15.8935	-0.783587	0.00934111	0.629574	15.8935	1.00664	1.0067	1.00676	0	NA	Inf	Inf	16	6542121	6585954	6542105	6585938	0	6542105	43833
RILMAZAFONE	Non_withdrawal_event	Adult	16	15.8935	-0.783587	0.00934111	0.629574	15.8935	1.00664	1.0067	1.00676	0	NA	Inf	Inf	16	6542121	6585954	6542105	6585938	0	6542105	43833
ATRA	Non_withdrawal_event	Adult	16	15.8935	-0.783587	0.00934111	0.629574	15.8935	1.00664	1.0067	1.00676	0	NA	Inf	Inf	16	6542121	6585954	6542105	6585938	0	6542105	43833
GOPTEN	Non_withdrawal_event	Adult	16	15.8935	-0.783587	0.00934111	0.629574	15.8935	1.00664	1.0067	1.00676	0	NA	Inf	Inf	16	6542121	6585954	6542105	6585938	0	6542105	43833
ELVITEGRAVIR	Non_withdrawal_event	Adult	16	15.8935	-0.783587	0.00934111	0.629574	15.8935	1.00664	1.0067	1.00676	0	NA	Inf	Inf	16	6542121	6585954	6542105	6585938	0	6542105	43833
FERROUS SULFATEFOLIC ACID	Non_withdrawal_event	Adult	16	15.8935	-0.783587	0.00934111	0.629574	15.8935	1.00664	1.0067	1.00676	0	NA	Inf	Inf	16	6542121	6585954	6542105	6585938	0	6542105	43833
ALGINATESODIUM	Non_withdrawal_event	Adult	16	15.8935	-0.783587	0.00934111	0.629574	15.8935	1.00664	1.0067	1.00676	0	NA	Inf	Inf	16	6542121	6585954	6542105	6585938	0	6542105	43833
CODEINESISYMBRIUM OFFICINALE WHOLE	Non_withdrawal_event	Adult	16	15.8935	-0.783587	0.00934111	0.629574	15.8935	1.00664	1.0067	1.00676	0	NA	Inf	Inf	16	6542121	6585954	6542105	6585938	0	6542105	43833
RIMATIL	Non_withdrawal_event	Adult	16	15.8935	-0.783587	0.00934111	0.629574	15.8935	1.00664	1.0067	1.00676	0	NA	Inf	Inf	16	6542121	6585954	6542105	6585938	0	6542105	43833
TRICLOSAN	Non_withdrawal_event	Adult	16	15.8935	-0.783587	0.00934111	0.629574	15.8935	1.00664	1.0067	1.00676	0	NA	Inf	Inf	16	6542121	6585954	6542105	6585938	0	6542105	43833
PROACTIV KIT	Non_withdrawal_event	Adult	16	15.8935	-0.783587	0.00934111	0.629574	15.8935	1.00664	1.0067	1.00676	0	NA	Inf	Inf	16	6542121	6585954	6542105	6585938	0	6542105	43833
LIDOCAINEMENTHOL	Non_withdrawal_event	Adult	16	15.8935	-0.783587	0.00934111	0.629574	15.8935	1.00664	1.0067	1.00676	0	NA	Inf	Inf	16	6542121	6585954	6542105	6585938	0	6542105	43833
EUCREAS	Non_withdrawal_event	Adult	16	15.8935	-0.783587	0.00934111	0.629574	15.8935	1.00664	1.0067	1.00676	0	NA	Inf	Inf	16	6542121	6585954	6542105	6585938	0	6542105	43833
CYSTADANE	Non_withdrawal_event	Adult	16	15.8935	-0.783587	0.00934111	0.629574	15.8935	1.00664	1.0067	1.00676	0	NA	Inf	Inf	16	6542121	6585954	6542105	6585938	0	6542105	43833
AVELON	Non_withdrawal_event	Adult	16	15.8935	-0.783587	0.00934111	0.629574	15.8935	1.00664	1.0067	1.00676	0	NA	Inf	Inf	16	6542121	6585954	6542105	6585938	0	6542105	43833
TOLMETIN	Non_withdrawal_event	Adult	16	15.8935	-0.783587	0.00934111	0.629574	15.8935	1.00664	1.0067	1.00676	0	NA	Inf	Inf	16	6542121	6585954	6542105	6585938	0	6542105	43833
CHLORPHENIRAMINE MALEATEIBUPROFEN_PSEUDOEPHEDRINE	Non_withdrawal_event	Adult	16	15.8935	-0.783587	0.00934111	0.629574	15.8935	1.00664	1.0067	1.00676	0	NA	Inf	Inf	16	6542121	6585954	6542105	6585938	0	6542105	43833
CORTISPORIN	Non_withdrawal_event	Adult	16	15.8935	-0.783587	0.00934111	0.629574	15.8935	1.00664	1.0067	1.00676	0	NA	Inf	Inf	16	6542121	6585954	6542105	6585938	0	6542105	43833
XEOMIN	Non_withdrawal_event	Adult	16	15.8935	-0.783587	0.00934111	0.629574	15.8935	1.00664	1.0067	1.00676	0	NA	Inf	Inf	16	6542121	6585954	6542105	6585938	0	6542105	43833
ROXADUSTAT	Non_withdrawal_event	Adult	16	15.8935	-0.783587	0.00934111	0.629574	15.8935	1.00664	1.0067	1.00676	0	NA	Inf	Inf	16	6542121	6585954	6542105	6585938	0	6542105	43833
FRAXIPARINE	Non_withdrawal_event	Adult	16	15.8935	-0.783587	0.00934111	0.629574	15.8935	1.00664	1.0067	1.00676	0	NA	Inf	Inf	16	6542121	6585954	6542105	6585938	0	6542105	43833
ESANBUTOL	Non_withdrawal_event	Adult	16	15.8935	-0.783587	0.00934111	0.629574	15.8935	1.00664	1.0067	1.00676	0	NA	Inf	Inf	16	6542121	6585954	6542105	6585938	0	6542105	43833
METAMFETAMINE	Non_withdrawal_event	Adult	16	15.8935	-0.783587	0.00934111	0.629574	15.8935	1.00664	1.0067	1.00676	0	NA	Inf	Inf	16	6542121	6585954	6542105	6585938	0	6542105	43833
MANTADIX	Non_withdrawal_event	Adult	16	15.8935	-0.783587	0.00934111	0.629574	15.8935	1.00664	1.0067	1.00676	0	NA	Inf	Inf	16	6542121	6585954	6542105	6585938	0	6542105	43833
PERTUSSIS VACCINE	Non_withdrawal_event	Adult	16	15.8935	-0.783587	0.00934111	0.629574	15.8935	1.00664	1.0067	1.00676	0	NA	Inf	Inf	16	6542121	6585954	6542105	6585938	0	6542105	43833
PIRILENE	Non_withdrawal_event	Adult	16	15.8935	-0.783587	0.00934111	0.629574	15.8935	1.00664	1.0067	1.00676	0	NA	Inf	Inf	16	6542121	6585954	6542105	6585938	0	6542105	43833
TROFOSFAMIDE	Non_withdrawal_event	Adult	16	15.8935	-0.783587	0.00934111	0.629574	15.8935	1.00664	1.0067	1.00676	0	NA	Inf	Inf	16	6542121	6585954	6542105	6585938	0	6542105	43833
ELECTROCONVULSIVE THERAPY	Non_withdrawal_event	Adult	16	15.8935	-0.783587	0.00934111	0.629574	15.8935	1.00664	1.0067	1.00676	0	NA	Inf	Inf	16	6542121	6585954	6542105	6585938	0	6542105	43833
MODIODAL	Non_withdrawal_event	Adult	16	15.8935	-0.783587	0.00934111	0.629574	15.8935	1.00664	1.0067	1.00676	0	NA	Inf	Inf	16	6542121	6585954	6542105	6585938	0	6542105	43833
MLN	Non_withdrawal_event	Adult	16	15.8935	-0.783587	0.00934111	0.629574	15.8935	1.00664	1.0067	1.00676	0	NA	Inf	Inf	16	6542121	6585954	6542105	6585938	0	6542105	43833
ARACYTIN	Non_withdrawal_event	Adult	16	15.8935	-0.783587	0.00934111	0.629574	15.8935	1.00664	1.0067	1.00676	0	NA	Inf	Inf	16	6542121	6585954	6542105	6585938	0	6542105	43833
ALKASELTZER	Non_withdrawal_event	Adult	16	15.8935	-0.783587	0.00934111	0.629574	15.8935	1.00664	1.0067	1.00676	0	NA	Inf	Inf	16	6542121	6585954	6542105	6585938	0	6542105	43833
CEFTIZOXIME	Non_withdrawal_event	Adult	16	15.8935	-0.783587	0.00934111	0.629574	15.8935	1.00664	1.0067	1.00676	0	NA	Inf	Inf	16	6542121	6585954	6542105	6585938	0	6542105	43833
TECHNETIUM TCM MEBROFENIN	Non_withdrawal_event	Adult	16	15.8935	-0.783587	0.00934111	0.629574	15.8935	1.00664	1.0067	1.00676	0	NA	Inf	Inf	16	6542121	6585954	6542105	6585938	0	6542105	43833
FARLUTAL	Non_withdrawal_event	Adult	16	15.8935	-0.783587	0.00934111	0.629574	15.8935	1.00664	1.0067	1.00676	0	NA	Inf	Inf	16	6542121	6585954	6542105	6585938	0	6542105	43833
PSILOCYBINE	Non_withdrawal_event	Adult	16	15.8935	-0.783587	0.00934111	0.629574	15.8935	1.00664	1.0067	1.00676	0	NA	Inf	Inf	16	6542121	6585954	6542105	6585938	0	6542105	43833
BUPIVACAINE WEPINEPHRINE	Non_withdrawal_event	Adult	16	15.8935	-0.783587	0.00934111	0.629574	15.8935	1.00664	1.0067	1.00676	0	NA	Inf	Inf	16	6542121	6585954	6542105	6585938	0	6542105	43833
ANSATIPINE	Non_withdrawal_event	Adult	16	15.8935	-0.783587	0.00934111	0.629574	15.8935	1.00664	1.0067	1.00676	0	NA	Inf	Inf	16	6542121	6585954	6542105	6585938	0	6542105	43833
ALLTRANS-RETINOIC ACID	Non_withdrawal_event	Adult	16	15.8935	-0.783587	0.00934111	0.629574	15.8935	1.00664	1.0067	1.00676	0	NA	Inf	Inf	16	6542121	6585954	6542105	6585938	0	6542105	43833
FLOTAC	Non_withdrawal_event	Adult	16	15.8935	-0.783587	0.00934111	0.629574	15.8935	1.00664	1.0067	1.00676	0	NA	Inf	Inf	16	6542121	6585954	6542105	6585938	0	6542105	43833
STI VS IFNALPHA_CYTARABINE	Non_withdrawal_event	Adult	16	15.8935	-0.783587	0.00934111	0.629574	15.8935	1.00664	1.0067	1.00676	0	NA	Inf	Inf	16	6542121	6585954	6542105	6585938	0	6542105	43833
CISORDINOL	Non_withdrawal_event	Adult	16	15.8935	-0.783587	0.00934111	0.629574	15.8935	1.00664	1.0067	1.00676	0	NA	Inf	Inf	16	6542121	6585954	6542105	6585938	0	6542105	43833
THERAFLU	Non_withdrawal_event	Adult	16	15.8935	-0.783587	0.00934111	0.629574	15.8935	1.00664	1.0067	1.00676	0	NA	Inf	Inf	16	6542121	6585954	6542105	6585938	0	6542105	43833
APIS MELLIFERA VENOM	Non_withdrawal_event	Adult	16	15.8935	-0.783587	0.00934111	0.629574	15.8935	1.00664	1.0067	1.00676	0	NA	Inf	Inf	16	6542121	6585954	6542105	6585938	0	6542105	43833
UTROGESTAN	Non_withdrawal_event	Adult	16	15.8935	-0.783587	0.00934111	0.629574	15.8935	1.00664	1.0067	1.00676	0	NA	Inf	Inf	16	6542121	6585954	6542105	6585938	0	6542105	43833
INSULIN ANIMAL	Non_withdrawal_event	Adult	16	15.8935	-0.783587	0.00934111	0.629574	15.8935	1.00664	1.0067	1.00676	0	NA	Inf	Inf	16	6542121	6585954	6542105	6585938	0	6542105	43833
ALORA	Non_withdrawal_event	Adult	16	15.8935	-0.783587	0.00934111	0.629574	15.8935	1.00664	1.0067	1.00676	0	NA	Inf	Inf	16	6542121	6585954	6542105	6585938	0	6542105	43833
CEFDITOREN	Non_withdrawal_event	Adult	16	15.8935	-0.783587	0.00934111	0.629574	15.8935	1.00664	1.0067	1.00676	0	NA	Inf	Inf	16	6542121	6585954	6542105	6585938	0	6542105	43833
TCV	Non_withdrawal_event	Adult	16	15.8935	-0.783587	0.00934111	0.629574	15.8935	1.00664	1.0067	1.00676	0	NA	Inf	Inf	16	6542121	6585954	6542105	6585938	0	6542105	43833
DOLASETRON	Non_withdrawal_event	Adult	16	15.8935	-0.783587	0.00934111	0.629574	15.8935	1.00664	1.0067	1.00676	0	NA	Inf	Inf	16	6542121	6585954	6542105	6585938	0	6542105	43833
ARTICAINE_EPINEPHRINE 100000	Non_withdrawal_event	Adult	16	15.8935	-0.783587	0.00934111	0.629574	15.8935	1.00664	1.0067	1.00676	0	NA	Inf	Inf	16	6542121	6585954	6542105	6585938	0	6542105	43833
PONSTAN	Non_withdrawal_event	Adult	16	15.8935	-0.783587	0.00934111	0.629574	15.8935	1.00664	1.0067	1.00676	0	NA	Inf	Inf	16	6542121	6585954	6542105	6585938	0	6542105	43833
ISCALIMAB	Non_withdrawal_event	Adult	16	15.8935	-0.783587	0.00934111	0.629574	15.8935	1.00664	1.0067	1.00676	0	NA	Inf	Inf	16	6542121	6585954	6542105	6585938	0	6542105	43833
PROTRIPTYLINE	Non_withdrawal_event	Adult	16	15.8935	-0.783587	0.00934111	0.629574	15.8935	1.00664	1.0067	1.00676	0	NA	Inf	Inf	16	6542121	6585954	6542105	6585938	0	6542105	43833
FURANYLFENTANYL	Non_withdrawal_event	Adult	16	15.8935	-0.783587	0.00934111	0.629574	15.8935	1.00664	1.0067	1.00676	0	NA	Inf	Inf	16	6542121	6585954	6542105	6585938	0	6542105	43833
METAMIZOLEPROPOXYPHENE	Non_withdrawal_event	Adult	16	15.8935	-0.783587	0.00934111	0.629574	15.8935	1.00664	1.0067	1.00676	0	NA	Inf	Inf	16	6542121	6585954	6542105	6585938	0	6542105	43833
CELOCURIN	Non_withdrawal_event	Adult	16	15.8935	-0.783587	0.00934111	0.629574	15.8935	1.00664	1.0067	1.00676	0	NA	Inf	Inf	16	6542121	6585954	6542105	6585938	0	6542105	43833
ALBUMIN HUMANPHENOL	Non_withdrawal_event	Adult	16	15.8935	-0.783587	0.00934111	0.629574	15.8935	1.00664	1.0067	1.00676	0	NA	Inf	Inf	16	6542121	6585954	6542105	6585938	0	6542105	43833
CYTARABINE	Non_withdrawal_event	Adult	4909	4877.32	-0.0313046	0.00933918	0.0494107	4877.3	1.00609	1.0065	1.00691	149.142	4.63547	32.9148	233.717	4910	6542121	6585954	6537212	6581044	1	6537212	43832
DROSPIRENONE	Non_withdrawal_event	Not Specified	1210	1202.19	-0.0731112	0.00933767	0.0894655	1202.19	1.00325	1.0065	1.00976	407.158	1.11355	2.97182	7.93114	1214	9180284	9270465	9179074	9269251	4	9179074	90177
VEDOLIZUMAB	Non_withdrawal_event	Adult	38584	38335.1	-0.00509687	0.00933477	0.0236936	38333.7	1.00637	1.00653	1.00669	1187.18	16.2512	32.5005	64.997	38592	6542121	6585954	6503537	6547362	8	6503537	43825
ADALIMUMAB	Non_withdrawal_event	Adult	230868	229379	0.00344304	0.00933405	0.0152129	229325	1.00664	1.00673	1.00682	6918.81	25.1415	33.3682	44.2867	230916	6542121	6585954	6311253	6355038	48	6311253	43785
FLUOROURACIL	Non_withdrawal_event	Adult	9559	9497.37	-0.0197364	0.00933168	0.0381059	9497.28	1.0062	1.0065	1.0068	298.08	8.01887	32.0686	128.247	9561	6542121	6585954	6532562	6576393	2	6532562	43831
VORICONAZOLE	Non_withdrawal_event	Adult	4735	4704.48	-0.0320607	0.00932835	0.0501242	4704.46	1.00607	1.00649	1.00691	149.146	4.47101	31.7473	225.428	4736	6542121	6585954	6537386	6581218	1	6537386	43832
INCRELEX	Non_withdrawal_event	Adult	15	14.9002	-0.812401	0.00932221	0.647041	14.9002	1.00664	1.0067	1.00676	0	NA	Inf	Inf	15	6542121	6585954	6542106	6585939	0	6542106	43833
ACLASTAZOLEDRONATE	Non_withdrawal_event	Adult	15	14.9002	-0.812401	0.00932221	0.647041	14.9002	1.00664	1.0067	1.00676	0	NA	Inf	Inf	15	6542121	6585954	6542106	6585939	0	6542106	43833
AMN AMN_	Non_withdrawal_event	Adult	15	14.9002	-0.812401	0.00932221	0.647041	14.9002	1.00664	1.0067	1.00676	0	NA	Inf	Inf	15	6542121	6585954	6542106	6585939	0	6542106	43833
DEXTRAN HYPROMELLOSE	Non_withdrawal_event	Adult	15	14.9002	-0.812401	0.00932221	0.647041	14.9002	1.00664	1.0067	1.00676	0	NA	Inf	Inf	15	6542121	6585954	6542106	6585939	0	6542106	43833
METHENAMINE HIPPURATE	Non_withdrawal_event	Adult	15	14.9002	-0.812401	0.00932221	0.647041	14.9002	1.00664	1.0067	1.00676	0	NA	Inf	Inf	15	6542121	6585954	6542106	6585939	0	6542106	43833
NORPACE	Non_withdrawal_event	Adult	15	14.9002	-0.812401	0.00932221	0.647041	14.9002	1.00664	1.0067	1.00676	0	NA	Inf	Inf	15	6542121	6585954	6542106	6585939	0	6542106	43833
ASPARAGINASE ERWINIA CHRYSANTHEMIRYWN	Non_withdrawal_event	Adult	15	14.9002	-0.812401	0.00932221	0.647041	14.9002	1.00664	1.0067	1.00676	0	NA	Inf	Inf	15	6542121	6585954	6542106	6585939	0	6542106	43833
VASTAREL	Non_withdrawal_event	Adult	15	14.9002	-0.812401	0.00932221	0.647041	14.9002	1.00664	1.0067	1.00676	0	NA	Inf	Inf	15	6542121	6585954	6542106	6585939	0	6542106	43833
ALISKIRENHYDROCHLOROTHIAZIDE	Non_withdrawal_event	Adult	15	14.9002	-0.812401	0.00932221	0.647041	14.9002	1.00664	1.0067	1.00676	0	NA	Inf	Inf	15	6542121	6585954	6542106	6585939	0	6542106	43833
STARSIS	Non_withdrawal_event	Adult	15	14.9002	-0.812401	0.00932221	0.647041	14.9002	1.00664	1.0067	1.00676	0	NA	Inf	Inf	15	6542121	6585954	6542106	6585939	0	6542106	43833
ACLASTAZOLEDRONATE T_+	Non_withdrawal_event	Adult	15	14.9002	-0.812401	0.00932221	0.647041	14.9002	1.00664	1.0067	1.00676	0	NA	Inf	Inf	15	6542121	6585954	6542106	6585939	0	6542106	43833
GLIFAGE	Non_withdrawal_event	Adult	15	14.9002	-0.812401	0.00932221	0.647041	14.9002	1.00664	1.0067	1.00676	0	NA	Inf	Inf	15	6542121	6585954	6542106	6585939	0	6542106	43833
FORLAX	Non_withdrawal_event	Adult	15	14.9002	-0.812401	0.00932221	0.647041	14.9002	1.00664	1.0067	1.00676	0	NA	Inf	Inf	15	6542121	6585954	6542106	6585939	0	6542106	43833
VOLTARENE	Non_withdrawal_event	Adult	15	14.9002	-0.812401	0.00932221	0.647041	14.9002	1.00664	1.0067	1.00676	0	NA	Inf	Inf	15	6542121	6585954	6542106	6585939	0	6542106	43833
THROMBIN HUMAN	Non_withdrawal_event	Adult	15	14.9002	-0.812401	0.00932221	0.647041	14.9002	1.00664	1.0067	1.00676	0	NA	Inf	Inf	15	6542121	6585954	6542106	6585939	0	6542106	43833
CRINONE	Non_withdrawal_event	Adult	15	14.9002	-0.812401	0.00932221	0.647041	14.9002	1.00664	1.0067	1.00676	0	NA	Inf	Inf	15	6542121	6585954	6542106	6585939	0	6542106	43833
FERROUS ANHYDROUS	Non_withdrawal_event	Adult	15	14.9002	-0.812401	0.00932221	0.647041	14.9002	1.00664	1.0067	1.00676	0	NA	Inf	Inf	15	6542121	6585954	6542106	6585939	0	6542106	43833
CARBOPLATINO	Non_withdrawal_event	Adult	15	14.9002	-0.812401	0.00932221	0.647041	14.9002	1.00664	1.0067	1.00676	0	NA	Inf	Inf	15	6542121	6585954	6542106	6585939	0	6542106	43833
SULPERAZONE	Non_withdrawal_event	Adult	15	14.9002	-0.812401	0.00932221	0.647041	14.9002	1.00664	1.0067	1.00676	0	NA	Inf	Inf	15	6542121	6585954	6542106	6585939	0	6542106	43833
ADIPEX	Non_withdrawal_event	Adult	15	14.9002	-0.812401	0.00932221	0.647041	14.9002	1.00664	1.0067	1.00676	0	NA	Inf	Inf	15	6542121	6585954	6542106	6585939	0	6542106	43833
CILAXORAL	Non_withdrawal_event	Adult	15	14.9002	-0.812401	0.00932221	0.647041	14.9002	1.00664	1.0067	1.00676	0	NA	Inf	Inf	15	6542121	6585954	6542106	6585939	0	6542106	43833
FERROUS FUMARATEFOLIC ACID	Non_withdrawal_event	Adult	15	14.9002	-0.812401	0.00932221	0.647041	14.9002	1.00664	1.0067	1.00676	0	NA	Inf	Inf	15	6542121	6585954	6542106	6585939	0	6542106	43833
PARAFLUOROFENTANYL	Non_withdrawal_event	Adult	15	14.9002	-0.812401	0.00932221	0.647041	14.9002	1.00664	1.0067	1.00676	0	NA	Inf	Inf	15	6542121	6585954	6542106	6585939	0	6542106	43833
CAMPHOREUCALYPTUS OIL_MENTHOL	Non_withdrawal_event	Adult	15	14.9002	-0.812401	0.00932221	0.647041	14.9002	1.00664	1.0067	1.00676	0	NA	Inf	Inf	15	6542121	6585954	6542106	6585939	0	6542106	43833
VANIQA	Non_withdrawal_event	Adult	15	14.9002	-0.812401	0.00932221	0.647041	14.9002	1.00664	1.0067	1.00676	0	NA	Inf	Inf	15	6542121	6585954	6542106	6585939	0	6542106	43833
OXALIPLATINE	Non_withdrawal_event	Adult	15	14.9002	-0.812401	0.00932221	0.647041	14.9002	1.00664	1.0067	1.00676	0	NA	Inf	Inf	15	6542121	6585954	6542106	6585939	0	6542106	43833
PIRBUTEROL	Non_withdrawal_event	Adult	15	14.9002	-0.812401	0.00932221	0.647041	14.9002	1.00664	1.0067	1.00676	0	NA	Inf	Inf	15	6542121	6585954	6542106	6585939	0	6542106	43833
GARDASIL	Non_withdrawal_event	Adult	15	14.9002	-0.812401	0.00932221	0.647041	14.9002	1.00664	1.0067	1.00676	0	NA	Inf	Inf	15	6542121	6585954	6542106	6585939	0	6542106	43833
PROACTIV REPAIRING TREATMENT	Non_withdrawal_event	Adult	15	14.9002	-0.812401	0.00932221	0.647041	14.9002	1.00664	1.0067	1.00676	0	NA	Inf	Inf	15	6542121	6585954	6542106	6585939	0	6542106	43833
DECAPEPTYL	Non_withdrawal_event	Adult	15	14.9002	-0.812401	0.00932221	0.647041	14.9002	1.00664	1.0067	1.00676	0	NA	Inf	Inf	15	6542121	6585954	6542106	6585939	0	6542106	43833
ERAXIS	Non_withdrawal_event	Adult	15	14.9002	-0.812401	0.00932221	0.647041	14.9002	1.00664	1.0067	1.00676	0	NA	Inf	Inf	15	6542121	6585954	6542106	6585939	0	6542106	43833
LYMPHAZURIN	Non_withdrawal_event	Adult	15	14.9002	-0.812401	0.00932221	0.647041	14.9002	1.00664	1.0067	1.00676	0	NA	Inf	Inf	15	6542121	6585954	6542106	6585939	0	6542106	43833
TEMGESIC	Non_withdrawal_event	Adult	15	14.9002	-0.812401	0.00932221	0.647041	14.9002	1.00664	1.0067	1.00676	0	NA	Inf	Inf	15	6542121	6585954	6542106	6585939	0	6542106	43833
LEVOTOMIN	Non_withdrawal_event	Adult	15	14.9002	-0.812401	0.00932221	0.647041	14.9002	1.00664	1.0067	1.00676	0	NA	Inf	Inf	15	6542121	6585954	6542106	6585939	0	6542106	43833
ACTRAPID HM PENFILL	Non_withdrawal_event	Adult	15	14.9002	-0.812401	0.00932221	0.647041	14.9002	1.00664	1.0067	1.00676	0	NA	Inf	Inf	15	6542121	6585954	6542106	6585939	0	6542106	43833
BENZACLIN	Non_withdrawal_event	Adult	15	14.9002	-0.812401	0.00932221	0.647041	14.9002	1.00664	1.0067	1.00676	0	NA	Inf	Inf	15	6542121	6585954	6542106	6585939	0	6542106	43833
LANVIS	Non_withdrawal_event	Adult	15	14.9002	-0.812401	0.00932221	0.647041	14.9002	1.00664	1.0067	1.00676	0	NA	Inf	Inf	15	6542121	6585954	6542106	6585939	0	6542106	43833
DALACIN C	Non_withdrawal_event	Adult	15	14.9002	-0.812401	0.00932221	0.647041	14.9002	1.00664	1.0067	1.00676	0	NA	Inf	Inf	15	6542121	6585954	6542106	6585939	0	6542106	43833
ALUMINUM	Non_withdrawal_event	Adult	15	14.9002	-0.812401	0.00932221	0.647041	14.9002	1.00664	1.0067	1.00676	0	NA	Inf	Inf	15	6542121	6585954	6542106	6585939	0	6542106	43833
PROPESS FERRING^	Non_withdrawal_event	Adult	15	14.9002	-0.812401	0.00932221	0.647041	14.9002	1.00664	1.0067	1.00676	0	NA	Inf	Inf	15	6542121	6585954	6542106	6585939	0	6542106	43833
SUBSYS	Non_withdrawal_event	Adult	15	14.9002	-0.812401	0.00932221	0.647041	14.9002	1.00664	1.0067	1.00676	0	NA	Inf	Inf	15	6542121	6585954	6542106	6585939	0	6542106	43833
FERROUS GLYCINE	Non_withdrawal_event	Adult	15	14.9002	-0.812401	0.00932221	0.647041	14.9002	1.00664	1.0067	1.00676	0	NA	Inf	Inf	15	6542121	6585954	6542106	6585939	0	6542106	43833
AG	Non_withdrawal_event	Adult	15	14.9002	-0.812401	0.00932221	0.647041	14.9002	1.00664	1.0067	1.00676	0	NA	Inf	Inf	15	6542121	6585954	6542106	6585939	0	6542106	43833
CIPRODEX	Non_withdrawal_event	Adult	15	14.9002	-0.812401	0.00932221	0.647041	14.9002	1.00664	1.0067	1.00676	0	NA	Inf	Inf	15	6542121	6585954	6542106	6585939	0	6542106	43833
CEREPRO	Non_withdrawal_event	Adult	15	14.9002	-0.812401	0.00932221	0.647041	14.9002	1.00664	1.0067	1.00676	0	NA	Inf	Inf	15	6542121	6585954	6542106	6585939	0	6542106	43833
NIROGACESTAT	Non_withdrawal_event	Adult	15	14.9002	-0.812401	0.00932221	0.647041	14.9002	1.00664	1.0067	1.00676	0	NA	Inf	Inf	15	6542121	6585954	6542106	6585939	0	6542106	43833
TESTOPEL	Non_withdrawal_event	Adult	15	14.9002	-0.812401	0.00932221	0.647041	14.9002	1.00664	1.0067	1.00676	0	NA	Inf	Inf	15	6542121	6585954	6542106	6585939	0	6542106	43833
MIDOL MENSTRUAL COMPLETE	Non_withdrawal_event	Adult	15	14.9002	-0.812401	0.00932221	0.647041	14.9002	1.00664	1.0067	1.00676	0	NA	Inf	Inf	15	6542121	6585954	6542106	6585939	0	6542106	43833
PENTETREOTIDE	Non_withdrawal_event	Adult	15	14.9002	-0.812401	0.00932221	0.647041	14.9002	1.00664	1.0067	1.00676	0	NA	Inf	Inf	15	6542121	6585954	6542106	6585939	0	6542106	43833
PIPOTIAZINE	Non_withdrawal_event	Adult	15	14.9002	-0.812401	0.00932221	0.647041	14.9002	1.00664	1.0067	1.00676	0	NA	Inf	Inf	15	6542121	6585954	6542106	6585939	0	6542106	43833
BENGAY ULTRA	Non_withdrawal_event	Adult	15	14.9002	-0.812401	0.00932221	0.647041	14.9002	1.00664	1.0067	1.00676	0	NA	Inf	Inf	15	6542121	6585954	6542106	6585939	0	6542106	43833
METADATE CD	Non_withdrawal_event	Adult	15	14.9002	-0.812401	0.00932221	0.647041	14.9002	1.00664	1.0067	1.00676	0	NA	Inf	Inf	15	6542121	6585954	6542106	6585939	0	6542106	43833
OFIRMEV	Non_withdrawal_event	Adult	15	14.9002	-0.812401	0.00932221	0.647041	14.9002	1.00664	1.0067	1.00676	0	NA	Inf	Inf	15	6542121	6585954	6542106	6585939	0	6542106	43833
TOCOPHEROL	Non_withdrawal_event	Adult	15	14.9002	-0.812401	0.00932221	0.647041	14.9002	1.00664	1.0067	1.00676	0	NA	Inf	Inf	15	6542121	6585954	6542106	6585939	0	6542106	43833
ACETAMINOPHENCHLORZOXAZONE	Non_withdrawal_event	Adult	15	14.9002	-0.812401	0.00932221	0.647041	14.9002	1.00664	1.0067	1.00676	0	NA	Inf	Inf	15	6542121	6585954	6542106	6585939	0	6542106	43833
ACETAMINOPHENCAFFEINE_PROMETHAZINE\SALICYLAMIDE	Non_withdrawal_event	Adult	15	14.9002	-0.812401	0.00932221	0.647041	14.9002	1.00664	1.0067	1.00676	0	NA	Inf	Inf	15	6542121	6585954	6542106	6585939	0	6542106	43833
RESLIN	Non_withdrawal_event	Adult	15	14.9002	-0.812401	0.00932221	0.647041	14.9002	1.00664	1.0067	1.00676	0	NA	Inf	Inf	15	6542121	6585954	6542106	6585939	0	6542106	43833
RABIES VACCINE	Non_withdrawal_event	Adult	15	14.9002	-0.812401	0.00932221	0.647041	14.9002	1.00664	1.0067	1.00676	0	NA	Inf	Inf	15	6542121	6585954	6542106	6585939	0	6542106	43833
CONCOR	Non_withdrawal_event	Adult	15	14.9002	-0.812401	0.00932221	0.647041	14.9002	1.00664	1.0067	1.00676	0	NA	Inf	Inf	15	6542121	6585954	6542106	6585939	0	6542106	43833
KEMADRIN	Non_withdrawal_event	Adult	15	14.9002	-0.812401	0.00932221	0.647041	14.9002	1.00664	1.0067	1.00676	0	NA	Inf	Inf	15	6542121	6585954	6542106	6585939	0	6542106	43833
EUTIROX	Non_withdrawal_event	Adult	15	14.9002	-0.812401	0.00932221	0.647041	14.9002	1.00664	1.0067	1.00676	0	NA	Inf	Inf	15	6542121	6585954	6542106	6585939	0	6542106	43833
PANGLOBULIN	Non_withdrawal_event	Adult	15	14.9002	-0.812401	0.00932221	0.647041	14.9002	1.00664	1.0067	1.00676	0	NA	Inf	Inf	15	6542121	6585954	6542106	6585939	0	6542106	43833
GLUMETZA	Non_withdrawal_event	Adult	15	14.9002	-0.812401	0.00932221	0.647041	14.9002	1.00664	1.0067	1.00676	0	NA	Inf	Inf	15	6542121	6585954	6542106	6585939	0	6542106	43833
VALCOTE	Non_withdrawal_event	Adult	15	14.9002	-0.812401	0.00932221	0.647041	14.9002	1.00664	1.0067	1.00676	0	NA	Inf	Inf	15	6542121	6585954	6542106	6585939	0	6542106	43833
SPESOLIMABSBZO	Non_withdrawal_event	Adult	15	14.9002	-0.812401	0.00932221	0.647041	14.9002	1.00664	1.0067	1.00676	0	NA	Inf	Inf	15	6542121	6585954	6542106	6585939	0	6542106	43833
PENTAGIN	Non_withdrawal_event	Adult	15	14.9002	-0.812401	0.00932221	0.647041	14.9002	1.00664	1.0067	1.00676	0	NA	Inf	Inf	15	6542121	6585954	6542106	6585939	0	6542106	43833
TAFENOQUINE	Non_withdrawal_event	Adult	15	14.9002	-0.812401	0.00932221	0.647041	14.9002	1.00664	1.0067	1.00676	0	NA	Inf	Inf	15	6542121	6585954	6542106	6585939	0	6542106	43833
CREST PROHEALTH	Non_withdrawal_event	Adult	15	14.9002	-0.812401	0.00932221	0.647041	14.9002	1.00664	1.0067	1.00676	0	NA	Inf	Inf	15	6542121	6585954	6542106	6585939	0	6542106	43833
PERIDEX	Non_withdrawal_event	Adult	15	14.9002	-0.812401	0.00932221	0.647041	14.9002	1.00664	1.0067	1.00676	0	NA	Inf	Inf	15	6542121	6585954	6542106	6585939	0	6542106	43833
BEMIPARIN	Non_withdrawal_event	Adult	15	14.9002	-0.812401	0.00932221	0.647041	14.9002	1.00664	1.0067	1.00676	0	NA	Inf	Inf	15	6542121	6585954	6542106	6585939	0	6542106	43833
CONTRAST DYE	Non_withdrawal_event	Adult	15	14.9002	-0.812401	0.00932221	0.647041	14.9002	1.00664	1.0067	1.00676	0	NA	Inf	Inf	15	6542121	6585954	6542106	6585939	0	6542106	43833
PERIOSTAT	Non_withdrawal_event	Adult	15	14.9002	-0.812401	0.00932221	0.647041	14.9002	1.00664	1.0067	1.00676	0	NA	Inf	Inf	15	6542121	6585954	6542106	6585939	0	6542106	43833
UVADEX	Non_withdrawal_event	Adult	15	14.9002	-0.812401	0.00932221	0.647041	14.9002	1.00664	1.0067	1.00676	0	NA	Inf	Inf	15	6542121	6585954	6542106	6585939	0	6542106	43833
COMTESS	Non_withdrawal_event	Adult	15	14.9002	-0.812401	0.00932221	0.647041	14.9002	1.00664	1.0067	1.00676	0	NA	Inf	Inf	15	6542121	6585954	6542106	6585939	0	6542106	43833
MUSCULAX	Non_withdrawal_event	Adult	15	14.9002	-0.812401	0.00932221	0.647041	14.9002	1.00664	1.0067	1.00676	0	NA	Inf	Inf	15	6542121	6585954	6542106	6585939	0	6542106	43833
IFLOW PAIN PUMP	Non_withdrawal_event	Adult	15	14.9002	-0.812401	0.00932221	0.647041	14.9002	1.00664	1.0067	1.00676	0	NA	Inf	Inf	15	6542121	6585954	6542106	6585939	0	6542106	43833
IVEEGAM	Non_withdrawal_event	Adult	15	14.9002	-0.812401	0.00932221	0.647041	14.9002	1.00664	1.0067	1.00676	0	NA	Inf	Inf	15	6542121	6585954	6542106	6585939	0	6542106	43833
ZOMIGORO	Non_withdrawal_event	Adult	15	14.9002	-0.812401	0.00932221	0.647041	14.9002	1.00664	1.0067	1.00676	0	NA	Inf	Inf	15	6542121	6585954	6542106	6585939	0	6542106	43833
HYALURONIDASE OVINE	Non_withdrawal_event	Adult	15	14.9002	-0.812401	0.00932221	0.647041	14.9002	1.00664	1.0067	1.00676	0	NA	Inf	Inf	15	6542121	6585954	6542106	6585939	0	6542106	43833
AVOBENZONEHOMOSALATE_OCTOCRYLENE	Non_withdrawal_event	Adult	15	14.9002	-0.812401	0.00932221	0.647041	14.9002	1.00664	1.0067	1.00676	0	NA	Inf	Inf	15	6542121	6585954	6542106	6585939	0	6542106	43833
BEZATOL	Non_withdrawal_event	Adult	15	14.9002	-0.812401	0.00932221	0.647041	14.9002	1.00664	1.0067	1.00676	0	NA	Inf	Inf	15	6542121	6585954	6542106	6585939	0	6542106	43833
ENALAPRILAT	Non_withdrawal_event	Adult	15	14.9002	-0.812401	0.00932221	0.647041	14.9002	1.00664	1.0067	1.00676	0	NA	Inf	Inf	15	6542121	6585954	6542106	6585939	0	6542106	43833
ACETYLCYSTEINEBENZALKONIUM_TUAMINOHEPTANE	Non_withdrawal_event	Adult	15	14.9002	-0.812401	0.00932221	0.647041	14.9002	1.00664	1.0067	1.00676	0	NA	Inf	Inf	15	6542121	6585954	6542106	6585939	0	6542106	43833
ANTIDIABETICS	Non_withdrawal_event	Adult	15	14.9002	-0.812401	0.00932221	0.647041	14.9002	1.00664	1.0067	1.00676	0	NA	Inf	Inf	15	6542121	6585954	6542106	6585939	0	6542106	43833
COFFEE	Non_withdrawal_event	Adult	15	14.9002	-0.812401	0.00932221	0.647041	14.9002	1.00664	1.0067	1.00676	0	NA	Inf	Inf	15	6542121	6585954	6542106	6585939	0	6542106	43833
STREPTOKINASE	Non_withdrawal_event	Adult	15	14.9002	-0.812401	0.00932221	0.647041	14.9002	1.00664	1.0067	1.00676	0	NA	Inf	Inf	15	6542121	6585954	6542106	6585939	0	6542106	43833
MEZAVANT	Non_withdrawal_event	Adult	15	14.9002	-0.812401	0.00932221	0.647041	14.9002	1.00664	1.0067	1.00676	0	NA	Inf	Inf	15	6542121	6585954	6542106	6585939	0	6542106	43833
DIOSMIN	Non_withdrawal_event	Adult	15	14.9002	-0.812401	0.00932221	0.647041	14.9002	1.00664	1.0067	1.00676	0	NA	Inf	Inf	15	6542121	6585954	6542106	6585939	0	6542106	43833
ZILEUTON	Non_withdrawal_event	Adult	15	14.9002	-0.812401	0.00932221	0.647041	14.9002	1.00664	1.0067	1.00676	0	NA	Inf	Inf	15	6542121	6585954	6542106	6585939	0	6542106	43833
VERPAMIL	Non_withdrawal_event	Adult	15	14.9002	-0.812401	0.00932221	0.647041	14.9002	1.00664	1.0067	1.00676	0	NA	Inf	Inf	15	6542121	6585954	6542106	6585939	0	6542106	43833
GARDENALE	Non_withdrawal_event	Adult	15	14.9002	-0.812401	0.00932221	0.647041	14.9002	1.00664	1.0067	1.00676	0	NA	Inf	Inf	15	6542121	6585954	6542106	6585939	0	6542106	43833
CILNIDIPINE	Non_withdrawal_event	Adult	15	14.9002	-0.812401	0.00932221	0.647041	14.9002	1.00664	1.0067	1.00676	0	NA	Inf	Inf	15	6542121	6585954	6542106	6585939	0	6542106	43833
LYSTEDA	Non_withdrawal_event	Adult	15	14.9002	-0.812401	0.00932221	0.647041	14.9002	1.00664	1.0067	1.00676	0	NA	Inf	Inf	15	6542121	6585954	6542106	6585939	0	6542106	43833
SELOKEN	Non_withdrawal_event	Adult	15	14.9002	-0.812401	0.00932221	0.647041	14.9002	1.00664	1.0067	1.00676	0	NA	Inf	Inf	15	6542121	6585954	6542106	6585939	0	6542106	43833
MELBIN	Non_withdrawal_event	Adult	15	14.9002	-0.812401	0.00932221	0.647041	14.9002	1.00664	1.0067	1.00676	0	NA	Inf	Inf	15	6542121	6585954	6542106	6585939	0	6542106	43833
DECORTINH	Non_withdrawal_event	Adult	15	14.9002	-0.812401	0.00932221	0.647041	14.9002	1.00664	1.0067	1.00676	0	NA	Inf	Inf	15	6542121	6585954	6542106	6585939	0	6542106	43833
FLOXIN	Non_withdrawal_event	Adult	15	14.9002	-0.812401	0.00932221	0.647041	14.9002	1.00664	1.0067	1.00676	0	NA	Inf	Inf	15	6542121	6585954	6542106	6585939	0	6542106	43833
CIPROFLOXACIN HYDROCHLORIDEHYDROCORTISONE	Non_withdrawal_event	Adult	15	14.9002	-0.812401	0.00932221	0.647041	14.9002	1.00664	1.0067	1.00676	0	NA	Inf	Inf	15	6542121	6585954	6542106	6585939	0	6542106	43833
NEOMERCAZOLE	Non_withdrawal_event	Adult	15	14.9002	-0.812401	0.00932221	0.647041	14.9002	1.00664	1.0067	1.00676	0	NA	Inf	Inf	15	6542121	6585954	6542106	6585939	0	6542106	43833
ALUMINUM HYDROXIDEMAGNESIUM HYDROXIDE	Non_withdrawal_event	Adult	15	14.9002	-0.812401	0.00932221	0.647041	14.9002	1.00664	1.0067	1.00676	0	NA	Inf	Inf	15	6542121	6585954	6542106	6585939	0	6542106	43833
ACCUPAQUE	Non_withdrawal_event	Adult	15	14.9002	-0.812401	0.00932221	0.647041	14.9002	1.00664	1.0067	1.00676	0	NA	Inf	Inf	15	6542121	6585954	6542106	6585939	0	6542106	43833
HYPERTONIC SALINE	Non_withdrawal_event	Adult	15	14.9002	-0.812401	0.00932221	0.647041	14.9002	1.00664	1.0067	1.00676	0	NA	Inf	Inf	15	6542121	6585954	6542106	6585939	0	6542106	43833
FERLIXIT	Non_withdrawal_event	Adult	15	14.9002	-0.812401	0.00932221	0.647041	14.9002	1.00664	1.0067	1.00676	0	NA	Inf	Inf	15	6542121	6585954	6542106	6585939	0	6542106	43833
NPH ILETIN II	Non_withdrawal_event	Adult	15	14.9002	-0.812401	0.00932221	0.647041	14.9002	1.00664	1.0067	1.00676	0	NA	Inf	Inf	15	6542121	6585954	6542106	6585939	0	6542106	43833
IODINEPOTASSIUM IODIDE	Non_withdrawal_event	Adult	15	14.9002	-0.812401	0.00932221	0.647041	14.9002	1.00664	1.0067	1.00676	0	NA	Inf	Inf	15	6542121	6585954	6542106	6585939	0	6542106	43833
DESOGEN	Non_withdrawal_event	Adult	15	14.9002	-0.812401	0.00932221	0.647041	14.9002	1.00664	1.0067	1.00676	0	NA	Inf	Inf	15	6542121	6585954	6542106	6585939	0	6542106	43833
ESTROGEL	Non_withdrawal_event	Adult	15	14.9002	-0.812401	0.00932221	0.647041	14.9002	1.00664	1.0067	1.00676	0	NA	Inf	Inf	15	6542121	6585954	6542106	6585939	0	6542106	43833
SIRUKUMAB	Non_withdrawal_event	Adult	15	14.9002	-0.812401	0.00932221	0.647041	14.9002	1.00664	1.0067	1.00676	0	NA	Inf	Inf	15	6542121	6585954	6542106	6585939	0	6542106	43833
RETISERT	Non_withdrawal_event	Adult	15	14.9002	-0.812401	0.00932221	0.647041	14.9002	1.00664	1.0067	1.00676	0	NA	Inf	Inf	15	6542121	6585954	6542106	6585939	0	6542106	43833
ENDOSTATIN	Non_withdrawal_event	Adult	15	14.9002	-0.812401	0.00932221	0.647041	14.9002	1.00664	1.0067	1.00676	0	NA	Inf	Inf	15	6542121	6585954	6542106	6585939	0	6542106	43833
TRILUMA	Non_withdrawal_event	Adult	15	14.9002	-0.812401	0.00932221	0.647041	14.9002	1.00664	1.0067	1.00676	0	NA	Inf	Inf	15	6542121	6585954	6542106	6585939	0	6542106	43833
TO ERLOTINIB	Non_withdrawal_event	Adult	15	14.9002	-0.812401	0.00932221	0.647041	14.9002	1.00664	1.0067	1.00676	0	NA	Inf	Inf	15	6542121	6585954	6542106	6585939	0	6542106	43833
PHARMORUBICIN	Non_withdrawal_event	Adult	15	14.9002	-0.812401	0.00932221	0.647041	14.9002	1.00664	1.0067	1.00676	0	NA	Inf	Inf	15	6542121	6585954	6542106	6585939	0	6542106	43833
ACETAMINOPHENBUTALBITAL	Non_withdrawal_event	Adult	15	14.9002	-0.812401	0.00932221	0.647041	14.9002	1.00664	1.0067	1.00676	0	NA	Inf	Inf	15	6542121	6585954	6542106	6585939	0	6542106	43833
POLYURETHANE	Non_withdrawal_event	Adult	15	14.9002	-0.812401	0.00932221	0.647041	14.9002	1.00664	1.0067	1.00676	0	NA	Inf	Inf	15	6542121	6585954	6542106	6585939	0	6542106	43833
GRACIAL	Non_withdrawal_event	Adult	15	14.9002	-0.812401	0.00932221	0.647041	14.9002	1.00664	1.0067	1.00676	0	NA	Inf	Inf	15	6542121	6585954	6542106	6585939	0	6542106	43833
ROBATROL	Non_withdrawal_event	Adult	15	14.9002	-0.812401	0.00932221	0.647041	14.9002	1.00664	1.0067	1.00676	0	NA	Inf	Inf	15	6542121	6585954	6542106	6585939	0	6542106	43833
CEREDASE	Non_withdrawal_event	Adult	15	14.9002	-0.812401	0.00932221	0.647041	14.9002	1.00664	1.0067	1.00676	0	NA	Inf	Inf	15	6542121	6585954	6542106	6585939	0	6542106	43833
CLOMIFENE	Non_withdrawal_event	Adult	15	14.9002	-0.812401	0.00932221	0.647041	14.9002	1.00664	1.0067	1.00676	0	NA	Inf	Inf	15	6542121	6585954	6542106	6585939	0	6542106	43833
VENOGLOBULIN	Non_withdrawal_event	Adult	15	14.9002	-0.812401	0.00932221	0.647041	14.9002	1.00664	1.0067	1.00676	0	NA	Inf	Inf	15	6542121	6585954	6542106	6585939	0	6542106	43833
DIFLUCORTOLONE	Non_withdrawal_event	Adult	15	14.9002	-0.812401	0.00932221	0.647041	14.9002	1.00664	1.0067	1.00676	0	NA	Inf	Inf	15	6542121	6585954	6542106	6585939	0	6542106	43833
FORTOVASE	Non_withdrawal_event	Adult	15	14.9002	-0.812401	0.00932221	0.647041	14.9002	1.00664	1.0067	1.00676	0	NA	Inf	Inf	15	6542121	6585954	6542106	6585939	0	6542106	43833
FLOXIN OTIC	Non_withdrawal_event	Adult	15	14.9002	-0.812401	0.00932221	0.647041	14.9002	1.00664	1.0067	1.00676	0	NA	Inf	Inf	15	6542121	6585954	6542106	6585939	0	6542106	43833
FTY FTY_+MSC	Non_withdrawal_event	Adult	15	14.9002	-0.812401	0.00932221	0.647041	14.9002	1.00664	1.0067	1.00676	0	NA	Inf	Inf	15	6542121	6585954	6542106	6585939	0	6542106	43833
GW	Non_withdrawal_event	Adult	15	14.9002	-0.812401	0.00932221	0.647041	14.9002	1.00664	1.0067	1.00676	0	NA	Inf	Inf	15	6542121	6585954	6542106	6585939	0	6542106	43833
ACEPROMETAZINE_MEPROBAMATE	Non_withdrawal_event	Adult	15	14.9002	-0.812401	0.00932221	0.647041	14.9002	1.00664	1.0067	1.00676	0	NA	Inf	Inf	15	6542121	6585954	6542106	6585939	0	6542106	43833
CARBOPROST	Non_withdrawal_event	Adult	15	14.9002	-0.812401	0.00932221	0.647041	14.9002	1.00664	1.0067	1.00676	0	NA	Inf	Inf	15	6542121	6585954	6542106	6585939	0	6542106	43833
NIRMATRELVIR_RITONAVIR	Non_withdrawal_event	Adult	18499	18379.9	-0.0115438	0.00932182	0.0300356	18379.5	1.00628	1.0065	1.00672	595.37	11.6599	31.0714	82.7994	18503	6542121	6585954	6523622	6567451	4	6523622	43829
LEVOFLOXACIN	Non_withdrawal_event	Adult	9082	9023.54	-0.0205098	0.00931581	0.0388321	9023.46	1.00617	1.00649	1.0068	298.101	7.61811	30.4662	121.839	9084	6542121	6585954	6533039	6576870	2	6533039	43831
RIBOCICLIB	Non_withdrawal_event	Adult	4545	4515.74	-0.032936	0.00931557	0.0509491	4515.72	1.00604	1.00648	1.00692	149.151	4.29144	30.4725	216.378	4546	6542121	6585954	6537576	6581408	1	6537576	43832
CISPLATIN	Non_withdrawal_event	Adult	9039	8980.83	-0.0205826	0.0093143	0.0389004	8980.75	1.00617	1.00649	1.0068	298.103	7.58198	30.3217	121.262	9041	6542121	6585954	6533082	6576913	2	6533082	43831
PROGESTERONE	Non_withdrawal_event	Not Specified	1503	1493.33	-0.0645619	0.00930839	0.08131	1493.33	1.00355	1.00648	1.00941	508.937	1.22739	2.95321	7.1057	1508	9180284	9270465	9178781	9268957	5	9178781	90176
CANAGLIFLOZIN	Non_withdrawal_event	Adult	8786	8729.51	-0.0210214	0.00930509	0.0393119	8729.44	1.00616	1.00648	1.0068	298.115	7.36945	29.4719	117.864	8788	6542121	6585954	6533335	6577166	2	6533335	43831
LEVONORGESTREL	Non_withdrawal_event	Adult	109355	108652	0.00074059	0.00930417	0.0178421	108640	1.00647	1.00658	1.00669	3671	20.1255	29.7889	44.0923	109380	6542121	6585954	6432766	6476574	25	6432766	43808
GIVOSIRAN	Non_withdrawal_event	Adult	14	13.9068	-0.844442	0.00930071	0.666145	13.9068	1.00664	1.0067	1.00676	0	NA	Inf	Inf	14	6542121	6585954	6542107	6585940	0	6542107	43833
NITRODUR	Non_withdrawal_event	Adult	14	13.9068	-0.844442	0.00930071	0.666145	13.9068	1.00664	1.0067	1.00676	0	NA	Inf	Inf	14	6542121	6585954	6542107	6585940	0	6542107	43833
KTAB	Non_withdrawal_event	Adult	14	13.9068	-0.844442	0.00930071	0.666145	13.9068	1.00664	1.0067	1.00676	0	NA	Inf	Inf	14	6542121	6585954	6542107	6585940	0	6542107	43833
HYPEN	Non_withdrawal_event	Adult	14	13.9068	-0.844442	0.00930071	0.666145	13.9068	1.00664	1.0067	1.00676	0	NA	Inf	Inf	14	6542121	6585954	6542107	6585940	0	6542107	43833
MYOFLEX ANALGESIC CREME	Non_withdrawal_event	Adult	14	13.9068	-0.844442	0.00930071	0.666145	13.9068	1.00664	1.0067	1.00676	0	NA	Inf	Inf	14	6542121	6585954	6542107	6585940	0	6542107	43833
PEGAPTANIB	Non_withdrawal_event	Adult	14	13.9068	-0.844442	0.00930071	0.666145	13.9068	1.00664	1.0067	1.00676	0	NA	Inf	Inf	14	6542121	6585954	6542107	6585940	0	6542107	43833
PRITOR	Non_withdrawal_event	Adult	14	13.9068	-0.844442	0.00930071	0.666145	13.9068	1.00664	1.0067	1.00676	0	NA	Inf	Inf	14	6542121	6585954	6542107	6585940	0	6542107	43833
COLESTID	Non_withdrawal_event	Adult	14	13.9068	-0.844442	0.00930071	0.666145	13.9068	1.00664	1.0067	1.00676	0	NA	Inf	Inf	14	6542121	6585954	6542107	6585940	0	6542107	43833
APOGO	Non_withdrawal_event	Adult	14	13.9068	-0.844442	0.00930071	0.666145	13.9068	1.00664	1.0067	1.00676	0	NA	Inf	Inf	14	6542121	6585954	6542107	6585940	0	6542107	43833
PEGL-ASPARAGINASE	Non_withdrawal_event	Adult	14	13.9068	-0.844442	0.00930071	0.666145	13.9068	1.00664	1.0067	1.00676	0	NA	Inf	Inf	14	6542121	6585954	6542107	6585940	0	6542107	43833
ALDACTAZIDE	Non_withdrawal_event	Adult	14	13.9068	-0.844442	0.00930071	0.666145	13.9068	1.00664	1.0067	1.00676	0	NA	Inf	Inf	14	6542121	6585954	6542107	6585940	0	6542107	43833
SYLATRON	Non_withdrawal_event	Adult	14	13.9068	-0.844442	0.00930071	0.666145	13.9068	1.00664	1.0067	1.00676	0	NA	Inf	Inf	14	6542121	6585954	6542107	6585940	0	6542107	43833
TRILACICLIB	Non_withdrawal_event	Adult	14	13.9068	-0.844442	0.00930071	0.666145	13.9068	1.00664	1.0067	1.00676	0	NA	Inf	Inf	14	6542121	6585954	6542107	6585940	0	6542107	43833
ZOFENOPRIL	Non_withdrawal_event	Adult	14	13.9068	-0.844442	0.00930071	0.666145	13.9068	1.00664	1.0067	1.00676	0	NA	Inf	Inf	14	6542121	6585954	6542107	6585940	0	6542107	43833
ZYMAXID	Non_withdrawal_event	Adult	14	13.9068	-0.844442	0.00930071	0.666145	13.9068	1.00664	1.0067	1.00676	0	NA	Inf	Inf	14	6542121	6585954	6542107	6585940	0	6542107	43833
UREA	Non_withdrawal_event	Adult	14	13.9068	-0.844442	0.00930071	0.666145	13.9068	1.00664	1.0067	1.00676	0	NA	Inf	Inf	14	6542121	6585954	6542107	6585940	0	6542107	43833
OXALIPLATINO	Non_withdrawal_event	Adult	14	13.9068	-0.844442	0.00930071	0.666145	13.9068	1.00664	1.0067	1.00676	0	NA	Inf	Inf	14	6542121	6585954	6542107	6585940	0	6542107	43833
TALOFEN	Non_withdrawal_event	Adult	14	13.9068	-0.844442	0.00930071	0.666145	13.9068	1.00664	1.0067	1.00676	0	NA	Inf	Inf	14	6542121	6585954	6542107	6585940	0	6542107	43833
GELATIN	Non_withdrawal_event	Adult	14	13.9068	-0.844442	0.00930071	0.666145	13.9068	1.00664	1.0067	1.00676	0	NA	Inf	Inf	14	6542121	6585954	6542107	6585940	0	6542107	43833
DOBUTAMINE DEXTROSE	Non_withdrawal_event	Adult	14	13.9068	-0.844442	0.00930071	0.666145	13.9068	1.00664	1.0067	1.00676	0	NA	Inf	Inf	14	6542121	6585954	6542107	6585940	0	6542107	43833
LISPRO LIS75NPL	Non_withdrawal_event	Adult	14	13.9068	-0.844442	0.00930071	0.666145	13.9068	1.00664	1.0067	1.00676	0	NA	Inf	Inf	14	6542121	6585954	6542107	6585940	0	6542107	43833
ANDROCUR	Non_withdrawal_event	Adult	14	13.9068	-0.844442	0.00930071	0.666145	13.9068	1.00664	1.0067	1.00676	0	NA	Inf	Inf	14	6542121	6585954	6542107	6585940	0	6542107	43833
TRIBENZOR	Non_withdrawal_event	Adult	14	13.9068	-0.844442	0.00930071	0.666145	13.9068	1.00664	1.0067	1.00676	0	NA	Inf	Inf	14	6542121	6585954	6542107	6585940	0	6542107	43833
STAGID	Non_withdrawal_event	Adult	14	13.9068	-0.844442	0.00930071	0.666145	13.9068	1.00664	1.0067	1.00676	0	NA	Inf	Inf	14	6542121	6585954	6542107	6585940	0	6542107	43833
GENOTONORM	Non_withdrawal_event	Adult	14	13.9068	-0.844442	0.00930071	0.666145	13.9068	1.00664	1.0067	1.00676	0	NA	Inf	Inf	14	6542121	6585954	6542107	6585940	0	6542107	43833
ORGALUTRAN	Non_withdrawal_event	Adult	14	13.9068	-0.844442	0.00930071	0.666145	13.9068	1.00664	1.0067	1.00676	0	NA	Inf	Inf	14	6542121	6585954	6542107	6585940	0	6542107	43833
NACL	Non_withdrawal_event	Adult	14	13.9068	-0.844442	0.00930071	0.666145	13.9068	1.00664	1.0067	1.00676	0	NA	Inf	Inf	14	6542121	6585954	6542107	6585940	0	6542107	43833
ALPHA.-PYRROLIDINOVALEROTHIOPHENONE	Non_withdrawal_event	Adult	14	13.9068	-0.844442	0.00930071	0.666145	13.9068	1.00664	1.0067	1.00676	0	NA	Inf	Inf	14	6542121	6585954	6542107	6585940	0	6542107	43833
HERBAL BLEND KRYPTON	Non_withdrawal_event	Adult	14	13.9068	-0.844442	0.00930071	0.666145	13.9068	1.00664	1.0067	1.00676	0	NA	Inf	Inf	14	6542121	6585954	6542107	6585940	0	6542107	43833
ROMIPLATE	Non_withdrawal_event	Adult	14	13.9068	-0.844442	0.00930071	0.666145	13.9068	1.00664	1.0067	1.00676	0	NA	Inf	Inf	14	6542121	6585954	6542107	6585940	0	6542107	43833
THIAMINE MONONITRATE	Non_withdrawal_event	Adult	14	13.9068	-0.844442	0.00930071	0.666145	13.9068	1.00664	1.0067	1.00676	0	NA	Inf	Inf	14	6542121	6585954	6542107	6585940	0	6542107	43833
ANAESTHETICS	Non_withdrawal_event	Adult	14	13.9068	-0.844442	0.00930071	0.666145	13.9068	1.00664	1.0067	1.00676	0	NA	Inf	Inf	14	6542121	6585954	6542107	6585940	0	6542107	43833
ZIMBERELIMAB	Non_withdrawal_event	Adult	14	13.9068	-0.844442	0.00930071	0.666145	13.9068	1.00664	1.0067	1.00676	0	NA	Inf	Inf	14	6542121	6585954	6542107	6585940	0	6542107	43833
CLAVAMOX	Non_withdrawal_event	Adult	14	13.9068	-0.844442	0.00930071	0.666145	13.9068	1.00664	1.0067	1.00676	0	NA	Inf	Inf	14	6542121	6585954	6542107	6585940	0	6542107	43833
PEGADEMASE BOVINE	Non_withdrawal_event	Adult	14	13.9068	-0.844442	0.00930071	0.666145	13.9068	1.00664	1.0067	1.00676	0	NA	Inf	Inf	14	6542121	6585954	6542107	6585940	0	6542107	43833
DUPHASTON	Non_withdrawal_event	Adult	14	13.9068	-0.844442	0.00930071	0.666145	13.9068	1.00664	1.0067	1.00676	0	NA	Inf	Inf	14	6542121	6585954	6542107	6585940	0	6542107	43833
VOLIBRIS	Non_withdrawal_event	Adult	14	13.9068	-0.844442	0.00930071	0.666145	13.9068	1.00664	1.0067	1.00676	0	NA	Inf	Inf	14	6542121	6585954	6542107	6585940	0	6542107	43833
AULIN	Non_withdrawal_event	Adult	14	13.9068	-0.844442	0.00930071	0.666145	13.9068	1.00664	1.0067	1.00676	0	NA	Inf	Inf	14	6542121	6585954	6542107	6585940	0	6542107	43833
CITRUCEL SUGARFREE ORANGE	Non_withdrawal_event	Adult	14	13.9068	-0.844442	0.00930071	0.666145	13.9068	1.00664	1.0067	1.00676	0	NA	Inf	Inf	14	6542121	6585954	6542107	6585940	0	6542107	43833
LASTET	Non_withdrawal_event	Adult	14	13.9068	-0.844442	0.00930071	0.666145	13.9068	1.00664	1.0067	1.00676	0	NA	Inf	Inf	14	6542121	6585954	6542107	6585940	0	6542107	43833
AMINO ACIDSDEXTROSE_ELECTROLYTES \SOYBEAN OIL\VITAMINS	Non_withdrawal_event	Adult	14	13.9068	-0.844442	0.00930071	0.666145	13.9068	1.00664	1.0067	1.00676	0	NA	Inf	Inf	14	6542121	6585954	6542107	6585940	0	6542107	43833
MENINGOCOCCAL GROUP B VACCINE	Non_withdrawal_event	Adult	14	13.9068	-0.844442	0.00930071	0.666145	13.9068	1.00664	1.0067	1.00676	0	NA	Inf	Inf	14	6542121	6585954	6542107	6585940	0	6542107	43833
GRANULOCYTE COLONY STIMULATING FACTOR	Non_withdrawal_event	Adult	14	13.9068	-0.844442	0.00930071	0.666145	13.9068	1.00664	1.0067	1.00676	0	NA	Inf	Inf	14	6542121	6585954	6542107	6585940	0	6542107	43833
TRIVORA	Non_withdrawal_event	Adult	14	13.9068	-0.844442	0.00930071	0.666145	13.9068	1.00664	1.0067	1.00676	0	NA	Inf	Inf	14	6542121	6585954	6542107	6585940	0	6542107	43833
ZPAK	Non_withdrawal_event	Adult	14	13.9068	-0.844442	0.00930071	0.666145	13.9068	1.00664	1.0067	1.00676	0	NA	Inf	Inf	14	6542121	6585954	6542107	6585940	0	6542107	43833
AMICAR	Non_withdrawal_event	Adult	14	13.9068	-0.844442	0.00930071	0.666145	13.9068	1.00664	1.0067	1.00676	0	NA	Inf	Inf	14	6542121	6585954	6542107	6585940	0	6542107	43833
PRAMOXINE	Non_withdrawal_event	Adult	14	13.9068	-0.844442	0.00930071	0.666145	13.9068	1.00664	1.0067	1.00676	0	NA	Inf	Inf	14	6542121	6585954	6542107	6585940	0	6542107	43833
CELESTENE	Non_withdrawal_event	Adult	14	13.9068	-0.844442	0.00930071	0.666145	13.9068	1.00664	1.0067	1.00676	0	NA	Inf	Inf	14	6542121	6585954	6542107	6585940	0	6542107	43833
BACITRACINNEOMYCIN_POLYMYXIN B	Non_withdrawal_event	Adult	14	13.9068	-0.844442	0.00930071	0.666145	13.9068	1.00664	1.0067	1.00676	0	NA	Inf	Inf	14	6542121	6585954	6542107	6585940	0	6542107	43833
IMCA	Non_withdrawal_event	Adult	14	13.9068	-0.844442	0.00930071	0.666145	13.9068	1.00664	1.0067	1.00676	0	NA	Inf	Inf	14	6542121	6585954	6542107	6585940	0	6542107	43833
CARDYL	Non_withdrawal_event	Adult	14	13.9068	-0.844442	0.00930071	0.666145	13.9068	1.00664	1.0067	1.00676	0	NA	Inf	Inf	14	6542121	6585954	6542107	6585940	0	6542107	43833
MAGNESIUM HEPTAHYDRATE	Non_withdrawal_event	Adult	14	13.9068	-0.844442	0.00930071	0.666145	13.9068	1.00664	1.0067	1.00676	0	NA	Inf	Inf	14	6542121	6585954	6542107	6585940	0	6542107	43833
LEVLEN	Non_withdrawal_event	Adult	14	13.9068	-0.844442	0.00930071	0.666145	13.9068	1.00664	1.0067	1.00676	0	NA	Inf	Inf	14	6542121	6585954	6542107	6585940	0	6542107	43833
RHOGAM	Non_withdrawal_event	Adult	14	13.9068	-0.844442	0.00930071	0.666145	13.9068	1.00664	1.0067	1.00676	0	NA	Inf	Inf	14	6542121	6585954	6542107	6585940	0	6542107	43833
MONOSODIUM GLUTAMATE	Non_withdrawal_event	Adult	14	13.9068	-0.844442	0.00930071	0.666145	13.9068	1.00664	1.0067	1.00676	0	NA	Inf	Inf	14	6542121	6585954	6542107	6585940	0	6542107	43833
LAMOTRIGIN	Non_withdrawal_event	Adult	14	13.9068	-0.844442	0.00930071	0.666145	13.9068	1.00664	1.0067	1.00676	0	NA	Inf	Inf	14	6542121	6585954	6542107	6585940	0	6542107	43833
TEMOCILLIN	Non_withdrawal_event	Adult	14	13.9068	-0.844442	0.00930071	0.666145	13.9068	1.00664	1.0067	1.00676	0	NA	Inf	Inf	14	6542121	6585954	6542107	6585940	0	6542107	43833
AMLODIPINE_RAMIPRIL	Non_withdrawal_event	Adult	14	13.9068	-0.844442	0.00930071	0.666145	13.9068	1.00664	1.0067	1.00676	0	NA	Inf	Inf	14	6542121	6585954	6542107	6585940	0	6542107	43833
BREG PAIN PUMP	Non_withdrawal_event	Adult	14	13.9068	-0.844442	0.00930071	0.666145	13.9068	1.00664	1.0067	1.00676	0	NA	Inf	Inf	14	6542121	6585954	6542107	6585940	0	6542107	43833
OCELLA BARR	Non_withdrawal_event	Adult	14	13.9068	-0.844442	0.00930071	0.666145	13.9068	1.00664	1.0067	1.00676	0	NA	Inf	Inf	14	6542121	6585954	6542107	6585940	0	6542107	43833
PS	Non_withdrawal_event	Adult	14	13.9068	-0.844442	0.00930071	0.666145	13.9068	1.00664	1.0067	1.00676	0	NA	Inf	Inf	14	6542121	6585954	6542107	6585940	0	6542107	43833
ANTARA	Non_withdrawal_event	Adult	14	13.9068	-0.844442	0.00930071	0.666145	13.9068	1.00664	1.0067	1.00676	0	NA	Inf	Inf	14	6542121	6585954	6542107	6585940	0	6542107	43833
ALEPSAL	Non_withdrawal_event	Adult	14	13.9068	-0.844442	0.00930071	0.666145	13.9068	1.00664	1.0067	1.00676	0	NA	Inf	Inf	14	6542121	6585954	6542107	6585940	0	6542107	43833
OGAST	Non_withdrawal_event	Adult	14	13.9068	-0.844442	0.00930071	0.666145	13.9068	1.00664	1.0067	1.00676	0	NA	Inf	Inf	14	6542121	6585954	6542107	6585940	0	6542107	43833
UNIPHYL	Non_withdrawal_event	Adult	14	13.9068	-0.844442	0.00930071	0.666145	13.9068	1.00664	1.0067	1.00676	0	NA	Inf	Inf	14	6542121	6585954	6542107	6585940	0	6542107	43833
TISSEEL VHSD KIT LYOPHILIZED	Non_withdrawal_event	Adult	14	13.9068	-0.844442	0.00930071	0.666145	13.9068	1.00664	1.0067	1.00676	0	NA	Inf	Inf	14	6542121	6585954	6542107	6585940	0	6542107	43833
EPO	Non_withdrawal_event	Adult	14	13.9068	-0.844442	0.00930071	0.666145	13.9068	1.00664	1.0067	1.00676	0	NA	Inf	Inf	14	6542121	6585954	6542107	6585940	0	6542107	43833
RANIPLEX	Non_withdrawal_event	Adult	14	13.9068	-0.844442	0.00930071	0.666145	13.9068	1.00664	1.0067	1.00676	0	NA	Inf	Inf	14	6542121	6585954	6542107	6585940	0	6542107	43833
PYRIDIUM	Non_withdrawal_event	Adult	14	13.9068	-0.844442	0.00930071	0.666145	13.9068	1.00664	1.0067	1.00676	0	NA	Inf	Inf	14	6542121	6585954	6542107	6585940	0	6542107	43833
OCTINOXATEOCTOCRYLENE	Non_withdrawal_event	Adult	14	13.9068	-0.844442	0.00930071	0.666145	13.9068	1.00664	1.0067	1.00676	0	NA	Inf	Inf	14	6542121	6585954	6542107	6585940	0	6542107	43833
TISSUCOLTISSEEL DUO STIM	Non_withdrawal_event	Adult	14	13.9068	-0.844442	0.00930071	0.666145	13.9068	1.00664	1.0067	1.00676	0	NA	Inf	Inf	14	6542121	6585954	6542107	6585940	0	6542107	43833
PSORALEN	Non_withdrawal_event	Adult	14	13.9068	-0.844442	0.00930071	0.666145	13.9068	1.00664	1.0067	1.00676	0	NA	Inf	Inf	14	6542121	6585954	6542107	6585940	0	6542107	43833
INCADRONIC ACID	Non_withdrawal_event	Adult	14	13.9068	-0.844442	0.00930071	0.666145	13.9068	1.00664	1.0067	1.00676	0	NA	Inf	Inf	14	6542121	6585954	6542107	6585940	0	6542107	43833
UPROSERTIB	Non_withdrawal_event	Adult	14	13.9068	-0.844442	0.00930071	0.666145	13.9068	1.00664	1.0067	1.00676	0	NA	Inf	Inf	14	6542121	6585954	6542107	6585940	0	6542107	43833
GLADEM	Non_withdrawal_event	Adult	14	13.9068	-0.844442	0.00930071	0.666145	13.9068	1.00664	1.0067	1.00676	0	NA	Inf	Inf	14	6542121	6585954	6542107	6585940	0	6542107	43833
REVEFENACIN	Non_withdrawal_event	Adult	14	13.9068	-0.844442	0.00930071	0.666145	13.9068	1.00664	1.0067	1.00676	0	NA	Inf	Inf	14	6542121	6585954	6542107	6585940	0	6542107	43833
TECHNETIUM TCM TIATIDE	Non_withdrawal_event	Adult	14	13.9068	-0.844442	0.00930071	0.666145	13.9068	1.00664	1.0067	1.00676	0	NA	Inf	Inf	14	6542121	6585954	6542107	6585940	0	6542107	43833
PRIMOVIST	Non_withdrawal_event	Adult	14	13.9068	-0.844442	0.00930071	0.666145	13.9068	1.00664	1.0067	1.00676	0	NA	Inf	Inf	14	6542121	6585954	6542107	6585940	0	6542107	43833
AMINO ACIDSDEXTROSE_SOYBEAN OIL	Non_withdrawal_event	Adult	14	13.9068	-0.844442	0.00930071	0.666145	13.9068	1.00664	1.0067	1.00676	0	NA	Inf	Inf	14	6542121	6585954	6542107	6585940	0	6542107	43833
CAMPHOR	Non_withdrawal_event	Adult	14	13.9068	-0.844442	0.00930071	0.666145	13.9068	1.00664	1.0067	1.00676	0	NA	Inf	Inf	14	6542121	6585954	6542107	6585940	0	6542107	43833
BRETHINE	Non_withdrawal_event	Adult	14	13.9068	-0.844442	0.00930071	0.666145	13.9068	1.00664	1.0067	1.00676	0	NA	Inf	Inf	14	6542121	6585954	6542107	6585940	0	6542107	43833
BRISDELLE	Non_withdrawal_event	Adult	14	13.9068	-0.844442	0.00930071	0.666145	13.9068	1.00664	1.0067	1.00676	0	NA	Inf	Inf	14	6542121	6585954	6542107	6585940	0	6542107	43833
CREST PROHEALTH RINSE	Non_withdrawal_event	Adult	14	13.9068	-0.844442	0.00930071	0.666145	13.9068	1.00664	1.0067	1.00676	0	NA	Inf	Inf	14	6542121	6585954	6542107	6585940	0	6542107	43833
HUMAN CLOSTRIDIUM TETANI TOXOID IMMUNE GLOBULIN	Non_withdrawal_event	Adult	14	13.9068	-0.844442	0.00930071	0.666145	13.9068	1.00664	1.0067	1.00676	0	NA	Inf	Inf	14	6542121	6585954	6542107	6585940	0	6542107	43833
ALSUMA	Non_withdrawal_event	Adult	14	13.9068	-0.844442	0.00930071	0.666145	13.9068	1.00664	1.0067	1.00676	0	NA	Inf	Inf	14	6542121	6585954	6542107	6585940	0	6542107	43833
IRONVITAMINS	Non_withdrawal_event	Adult	14	13.9068	-0.844442	0.00930071	0.666145	13.9068	1.00664	1.0067	1.00676	0	NA	Inf	Inf	14	6542121	6585954	6542107	6585940	0	6542107	43833
CLOMETHIAZOLE	Non_withdrawal_event	Adult	14	13.9068	-0.844442	0.00930071	0.666145	13.9068	1.00664	1.0067	1.00676	0	NA	Inf	Inf	14	6542121	6585954	6542107	6585940	0	6542107	43833
GLYCEROPHOSPHATE	Non_withdrawal_event	Adult	14	13.9068	-0.844442	0.00930071	0.666145	13.9068	1.00664	1.0067	1.00676	0	NA	Inf	Inf	14	6542121	6585954	6542107	6585940	0	6542107	43833
RT	Non_withdrawal_event	Adult	14	13.9068	-0.844442	0.00930071	0.666145	13.9068	1.00664	1.0067	1.00676	0	NA	Inf	Inf	14	6542121	6585954	6542107	6585940	0	6542107	43833
MURO	Non_withdrawal_event	Adult	14	13.9068	-0.844442	0.00930071	0.666145	13.9068	1.00664	1.0067	1.00676	0	NA	Inf	Inf	14	6542121	6585954	6542107	6585940	0	6542107	43833
HIDANTAL	Non_withdrawal_event	Adult	14	13.9068	-0.844442	0.00930071	0.666145	13.9068	1.00664	1.0067	1.00676	0	NA	Inf	Inf	14	6542121	6585954	6542107	6585940	0	6542107	43833
MDGASTROVIEW	Non_withdrawal_event	Adult	14	13.9068	-0.844442	0.00930071	0.666145	13.9068	1.00664	1.0067	1.00676	0	NA	Inf	Inf	14	6542121	6585954	6542107	6585940	0	6542107	43833
AEROBID	Non_withdrawal_event	Adult	14	13.9068	-0.844442	0.00930071	0.666145	13.9068	1.00664	1.0067	1.00676	0	NA	Inf	Inf	14	6542121	6585954	6542107	6585940	0	6542107	43833
ICLA ICL_	Non_withdrawal_event	Adult	14	13.9068	-0.844442	0.00930071	0.666145	13.9068	1.00664	1.0067	1.00676	0	NA	Inf	Inf	14	6542121	6585954	6542107	6585940	0	6542107	43833
ALERTEC	Non_withdrawal_event	Adult	14	13.9068	-0.844442	0.00930071	0.666145	13.9068	1.00664	1.0067	1.00676	0	NA	Inf	Inf	14	6542121	6585954	6542107	6585940	0	6542107	43833
BICILLIN CR_300	Non_withdrawal_event	Adult	14	13.9068	-0.844442	0.00930071	0.666145	13.9068	1.00664	1.0067	1.00676	0	NA	Inf	Inf	14	6542121	6585954	6542107	6585940	0	6542107	43833
RETEVASE	Non_withdrawal_event	Adult	14	13.9068	-0.844442	0.00930071	0.666145	13.9068	1.00664	1.0067	1.00676	0	NA	Inf	Inf	14	6542121	6585954	6542107	6585940	0	6542107	43833
BUTALBITALCAFFEINE_PROPYPHENAZONE	Non_withdrawal_event	Adult	14	13.9068	-0.844442	0.00930071	0.666145	13.9068	1.00664	1.0067	1.00676	0	NA	Inf	Inf	14	6542121	6585954	6542107	6585940	0	6542107	43833
GAMMA ORYZANOL	Non_withdrawal_event	Adult	14	13.9068	-0.844442	0.00930071	0.666145	13.9068	1.00664	1.0067	1.00676	0	NA	Inf	Inf	14	6542121	6585954	6542107	6585940	0	6542107	43833
LORABID	Non_withdrawal_event	Adult	14	13.9068	-0.844442	0.00930071	0.666145	13.9068	1.00664	1.0067	1.00676	0	NA	Inf	Inf	14	6542121	6585954	6542107	6585940	0	6542107	43833
PHILLIPS MILK MAGNESIA	Non_withdrawal_event	Adult	14	13.9068	-0.844442	0.00930071	0.666145	13.9068	1.00664	1.0067	1.00676	0	NA	Inf	Inf	14	6542121	6585954	6542107	6585940	0	6542107	43833
GADOLINIUM CONTRAST	Non_withdrawal_event	Adult	14	13.9068	-0.844442	0.00930071	0.666145	13.9068	1.00664	1.0067	1.00676	0	NA	Inf	Inf	14	6542121	6585954	6542107	6585940	0	6542107	43833
EPIDUO_	Non_withdrawal_event	Adult	14	13.9068	-0.844442	0.00930071	0.666145	13.9068	1.00664	1.0067	1.00676	0	NA	Inf	Inf	14	6542121	6585954	6542107	6585940	0	6542107	43833
HUMAN PAPILLOMAVIRUS QUADRIVALENT VACCINE RECOMBINANT	Non_withdrawal_event	Adult	14	13.9068	-0.844442	0.00930071	0.666145	13.9068	1.00664	1.0067	1.00676	0	NA	Inf	Inf	14	6542121	6585954	6542107	6585940	0	6542107	43833
HABEKACIN	Non_withdrawal_event	Adult	14	13.9068	-0.844442	0.00930071	0.666145	13.9068	1.00664	1.0067	1.00676	0	NA	Inf	Inf	14	6542121	6585954	6542107	6585940	0	6542107	43833
MONOZECLAR	Non_withdrawal_event	Adult	14	13.9068	-0.844442	0.00930071	0.666145	13.9068	1.00664	1.0067	1.00676	0	NA	Inf	Inf	14	6542121	6585954	6542107	6585940	0	6542107	43833
VOGALENE	Non_withdrawal_event	Adult	14	13.9068	-0.844442	0.00930071	0.666145	13.9068	1.00664	1.0067	1.00676	0	NA	Inf	Inf	14	6542121	6585954	6542107	6585940	0	6542107	43833
AVIBACTAM	Non_withdrawal_event	Adult	14	13.9068	-0.844442	0.00930071	0.666145	13.9068	1.00664	1.0067	1.00676	0	NA	Inf	Inf	14	6542121	6585954	6542107	6585940	0	6542107	43833
HORMONES_RELATED AGENTS	Non_withdrawal_event	Adult	14	13.9068	-0.844442	0.00930071	0.666145	13.9068	1.00664	1.0067	1.00676	0	NA	Inf	Inf	14	6542121	6585954	6542107	6585940	0	6542107	43833
MAGALDRATE	Non_withdrawal_event	Adult	14	13.9068	-0.844442	0.00930071	0.666145	13.9068	1.00664	1.0067	1.00676	0	NA	Inf	Inf	14	6542121	6585954	6542107	6585940	0	6542107	43833
SEDIEL	Non_withdrawal_event	Adult	14	13.9068	-0.844442	0.00930071	0.666145	13.9068	1.00664	1.0067	1.00676	0	NA	Inf	Inf	14	6542121	6585954	6542107	6585940	0	6542107	43833
BENZOCAINEMENTHOL	Non_withdrawal_event	Adult	14	13.9068	-0.844442	0.00930071	0.666145	13.9068	1.00664	1.0067	1.00676	0	NA	Inf	Inf	14	6542121	6585954	6542107	6585940	0	6542107	43833
EXLAX	Non_withdrawal_event	Adult	14	13.9068	-0.844442	0.00930071	0.666145	13.9068	1.00664	1.0067	1.00676	0	NA	Inf	Inf	14	6542121	6585954	6542107	6585940	0	6542107	43833
FONTEX	Non_withdrawal_event	Adult	14	13.9068	-0.844442	0.00930071	0.666145	13.9068	1.00664	1.0067	1.00676	0	NA	Inf	Inf	14	6542121	6585954	6542107	6585940	0	6542107	43833
CONTROLOC	Non_withdrawal_event	Adult	14	13.9068	-0.844442	0.00930071	0.666145	13.9068	1.00664	1.0067	1.00676	0	NA	Inf	Inf	14	6542121	6585954	6542107	6585940	0	6542107	43833
DELATESTRYL	Non_withdrawal_event	Adult	14	13.9068	-0.844442	0.00930071	0.666145	13.9068	1.00664	1.0067	1.00676	0	NA	Inf	Inf	14	6542121	6585954	6542107	6585940	0	6542107	43833
TRIBASIC CALCIUM	Non_withdrawal_event	Adult	14	13.9068	-0.844442	0.00930071	0.666145	13.9068	1.00664	1.0067	1.00676	0	NA	Inf	Inf	14	6542121	6585954	6542107	6585940	0	6542107	43833
DIGOSIN	Non_withdrawal_event	Adult	14	13.9068	-0.844442	0.00930071	0.666145	13.9068	1.00664	1.0067	1.00676	0	NA	Inf	Inf	14	6542121	6585954	6542107	6585940	0	6542107	43833
NOVASTAN	Non_withdrawal_event	Adult	14	13.9068	-0.844442	0.00930071	0.666145	13.9068	1.00664	1.0067	1.00676	0	NA	Inf	Inf	14	6542121	6585954	6542107	6585940	0	6542107	43833
LENDORM	Non_withdrawal_event	Adult	14	13.9068	-0.844442	0.00930071	0.666145	13.9068	1.00664	1.0067	1.00676	0	NA	Inf	Inf	14	6542121	6585954	6542107	6585940	0	6542107	43833
KANAMYCIN	Non_withdrawal_event	Adult	14	13.9068	-0.844442	0.00930071	0.666145	13.9068	1.00664	1.0067	1.00676	0	NA	Inf	Inf	14	6542121	6585954	6542107	6585940	0	6542107	43833
CANIS LUPUS FAMILIARIS DANDERCANIS LUPUS FAMILIARIS HAIR	Non_withdrawal_event	Adult	14	13.9068	-0.844442	0.00930071	0.666145	13.9068	1.00664	1.0067	1.00676	0	NA	Inf	Inf	14	6542121	6585954	6542107	6585940	0	6542107	43833
ENDEP	Non_withdrawal_event	Adult	14	13.9068	-0.844442	0.00930071	0.666145	13.9068	1.00664	1.0067	1.00676	0	NA	Inf	Inf	14	6542121	6585954	6542107	6585940	0	6542107	43833
APRISO	Non_withdrawal_event	Adult	14	13.9068	-0.844442	0.00930071	0.666145	13.9068	1.00664	1.0067	1.00676	0	NA	Inf	Inf	14	6542121	6585954	6542107	6585940	0	6542107	43833
VARICELLAZOSTER VACCINE	Non_withdrawal_event	Adult	14	13.9068	-0.844442	0.00930071	0.666145	13.9068	1.00664	1.0067	1.00676	0	NA	Inf	Inf	14	6542121	6585954	6542107	6585940	0	6542107	43833
BENEFIBER WWHEAT DEXTRIN	Non_withdrawal_event	Adult	14	13.9068	-0.844442	0.00930071	0.666145	13.9068	1.00664	1.0067	1.00676	0	NA	Inf	Inf	14	6542121	6585954	6542107	6585940	0	6542107	43833
VITAMIN C	Non_withdrawal_event	Adult	14	13.9068	-0.844442	0.00930071	0.666145	13.9068	1.00664	1.0067	1.00676	0	NA	Inf	Inf	14	6542121	6585954	6542107	6585940	0	6542107	43833
DIETHYLSTILBESTROL	Non_withdrawal_event	Adult	14	13.9068	-0.844442	0.00930071	0.666145	13.9068	1.00664	1.0067	1.00676	0	NA	Inf	Inf	14	6542121	6585954	6542107	6585940	0	6542107	43833
GAMMAHYDROXYBUTYRATE	Non_withdrawal_event	Adult	14	13.9068	-0.844442	0.00930071	0.666145	13.9068	1.00664	1.0067	1.00676	0	NA	Inf	Inf	14	6542121	6585954	6542107	6585940	0	6542107	43833
VIRAFERON	Non_withdrawal_event	Adult	14	13.9068	-0.844442	0.00930071	0.666145	13.9068	1.00664	1.0067	1.00676	0	NA	Inf	Inf	14	6542121	6585954	6542107	6585940	0	6542107	43833
DEXBROMPHENIRAMINE MALEATEDEXTROMETHORPHAN_PSEUDOEPHEDRINE	Non_withdrawal_event	Adult	14	13.9068	-0.844442	0.00930071	0.666145	13.9068	1.00664	1.0067	1.00676	0	NA	Inf	Inf	14	6542121	6585954	6542107	6585940	0	6542107	43833
INSULATARD HM PENFILL	Non_withdrawal_event	Adult	14	13.9068	-0.844442	0.00930071	0.666145	13.9068	1.00664	1.0067	1.00676	0	NA	Inf	Inf	14	6542121	6585954	6542107	6585940	0	6542107	43833
ADIPEXP	Non_withdrawal_event	Adult	14	13.9068	-0.844442	0.00930071	0.666145	13.9068	1.00664	1.0067	1.00676	0	NA	Inf	Inf	14	6542121	6585954	6542107	6585940	0	6542107	43833
CHLORPHENIRAMINE_PHENYLPROPANOLAMINE	Non_withdrawal_event	Adult	14	13.9068	-0.844442	0.00930071	0.666145	13.9068	1.00664	1.0067	1.00676	0	NA	Inf	Inf	14	6542121	6585954	6542107	6585940	0	6542107	43833
CYMERIN	Non_withdrawal_event	Adult	14	13.9068	-0.844442	0.00930071	0.666145	13.9068	1.00664	1.0067	1.00676	0	NA	Inf	Inf	14	6542121	6585954	6542107	6585940	0	6542107	43833
SITAXENTAN	Non_withdrawal_event	Adult	14	13.9068	-0.844442	0.00930071	0.666145	13.9068	1.00664	1.0067	1.00676	0	NA	Inf	Inf	14	6542121	6585954	6542107	6585940	0	6542107	43833
LDT LDT_	Non_withdrawal_event	Adult	14	13.9068	-0.844442	0.00930071	0.666145	13.9068	1.00664	1.0067	1.00676	0	NA	Inf	Inf	14	6542121	6585954	6542107	6585940	0	6542107	43833
AMIDATE	Non_withdrawal_event	Adult	14	13.9068	-0.844442	0.00930071	0.666145	13.9068	1.00664	1.0067	1.00676	0	NA	Inf	Inf	14	6542121	6585954	6542107	6585940	0	6542107	43833
AKARIN	Non_withdrawal_event	Adult	14	13.9068	-0.844442	0.00930071	0.666145	13.9068	1.00664	1.0067	1.00676	0	NA	Inf	Inf	14	6542121	6585954	6542107	6585940	0	6542107	43833
AVOBENZONEOCTOCRYLENE_TRICLOSAN	Non_withdrawal_event	Adult	14	13.9068	-0.844442	0.00930071	0.666145	13.9068	1.00664	1.0067	1.00676	0	NA	Inf	Inf	14	6542121	6585954	6542107	6585940	0	6542107	43833
EPIPEN PAK	Non_withdrawal_event	Adult	14	13.9068	-0.844442	0.00930071	0.666145	13.9068	1.00664	1.0067	1.00676	0	NA	Inf	Inf	14	6542121	6585954	6542107	6585940	0	6542107	43833
BRISTOPEN	Non_withdrawal_event	Adult	14	13.9068	-0.844442	0.00930071	0.666145	13.9068	1.00664	1.0067	1.00676	0	NA	Inf	Inf	14	6542121	6585954	6542107	6585940	0	6542107	43833
PRULIFLOXACIN	Non_withdrawal_event	Adult	14	13.9068	-0.844442	0.00930071	0.666145	13.9068	1.00664	1.0067	1.00676	0	NA	Inf	Inf	14	6542121	6585954	6542107	6585940	0	6542107	43833
CREST PRO RINSE	Non_withdrawal_event	Adult	14	13.9068	-0.844442	0.00930071	0.666145	13.9068	1.00664	1.0067	1.00676	0	NA	Inf	Inf	14	6542121	6585954	6542107	6585940	0	6542107	43833
ENANTYUM	Non_withdrawal_event	Adult	14	13.9068	-0.844442	0.00930071	0.666145	13.9068	1.00664	1.0067	1.00676	0	NA	Inf	Inf	14	6542121	6585954	6542107	6585940	0	6542107	43833
STRESAM	Non_withdrawal_event	Adult	14	13.9068	-0.844442	0.00930071	0.666145	13.9068	1.00664	1.0067	1.00676	0	NA	Inf	Inf	14	6542121	6585954	6542107	6585940	0	6542107	43833
CLORURO DE SODIO	Non_withdrawal_event	Adult	14	13.9068	-0.844442	0.00930071	0.666145	13.9068	1.00664	1.0067	1.00676	0	NA	Inf	Inf	14	6542121	6585954	6542107	6585940	0	6542107	43833
VODKA	Non_withdrawal_event	Adult	14	13.9068	-0.844442	0.00930071	0.666145	13.9068	1.00664	1.0067	1.00676	0	NA	Inf	Inf	14	6542121	6585954	6542107	6585940	0	6542107	43833
PHENACETIN	Non_withdrawal_event	Adult	14	13.9068	-0.844442	0.00930071	0.666145	13.9068	1.00664	1.0067	1.00676	0	NA	Inf	Inf	14	6542121	6585954	6542107	6585940	0	6542107	43833
THEBAINE	Non_withdrawal_event	Adult	14	13.9068	-0.844442	0.00930071	0.666145	13.9068	1.00664	1.0067	1.00676	0	NA	Inf	Inf	14	6542121	6585954	6542107	6585940	0	6542107	43833
LEVOMEFOLATE	Non_withdrawal_event	Adult	14	13.9068	-0.844442	0.00930071	0.666145	13.9068	1.00664	1.0067	1.00676	0	NA	Inf	Inf	14	6542121	6585954	6542107	6585940	0	6542107	43833
MIFEPREX	Non_withdrawal_event	Adult	14	13.9068	-0.844442	0.00930071	0.666145	13.9068	1.00664	1.0067	1.00676	0	NA	Inf	Inf	14	6542121	6585954	6542107	6585940	0	6542107	43833
DIPROSPAN BETAMETHASONE	Non_withdrawal_event	Adult	14	13.9068	-0.844442	0.00930071	0.666145	13.9068	1.00664	1.0067	1.00676	0	NA	Inf	Inf	14	6542121	6585954	6542107	6585940	0	6542107	43833
TRIONETTA	Non_withdrawal_event	Adult	14	13.9068	-0.844442	0.00930071	0.666145	13.9068	1.00664	1.0067	1.00676	0	NA	Inf	Inf	14	6542121	6585954	6542107	6585940	0	6542107	43833
BENZHEXOL	Non_withdrawal_event	Adult	14	13.9068	-0.844442	0.00930071	0.666145	13.9068	1.00664	1.0067	1.00676	0	NA	Inf	Inf	14	6542121	6585954	6542107	6585940	0	6542107	43833
CYANAMIDE	Non_withdrawal_event	Adult	14	13.9068	-0.844442	0.00930071	0.666145	13.9068	1.00664	1.0067	1.00676	0	NA	Inf	Inf	14	6542121	6585954	6542107	6585940	0	6542107	43833
ACETYLSALICYLIC_METOCLOPRAMIDE	Non_withdrawal_event	Adult	14	13.9068	-0.844442	0.00930071	0.666145	13.9068	1.00664	1.0067	1.00676	0	NA	Inf	Inf	14	6542121	6585954	6542107	6585940	0	6542107	43833
HERBALSHONEY	Non_withdrawal_event	Adult	14	13.9068	-0.844442	0.00930071	0.666145	13.9068	1.00664	1.0067	1.00676	0	NA	Inf	Inf	14	6542121	6585954	6542107	6585940	0	6542107	43833
TIGASON	Non_withdrawal_event	Adult	14	13.9068	-0.844442	0.00930071	0.666145	13.9068	1.00664	1.0067	1.00676	0	NA	Inf	Inf	14	6542121	6585954	6542107	6585940	0	6542107	43833
OXYTOCIN_ERGOMETRINE	Non_withdrawal_event	Adult	14	13.9068	-0.844442	0.00930071	0.666145	13.9068	1.00664	1.0067	1.00676	0	NA	Inf	Inf	14	6542121	6585954	6542107	6585940	0	6542107	43833
BULEVIRTIDE	Non_withdrawal_event	Adult	14	13.9068	-0.844442	0.00930071	0.666145	13.9068	1.00664	1.0067	1.00676	0	NA	Inf	Inf	14	6542121	6585954	6542107	6585940	0	6542107	43833
NORKETAMINE	Non_withdrawal_event	Adult	14	13.9068	-0.844442	0.00930071	0.666145	13.9068	1.00664	1.0067	1.00676	0	NA	Inf	Inf	14	6542121	6585954	6542107	6585940	0	6542107	43833
REGULAR ILETIN II	Non_withdrawal_event	Adult	14	13.9068	-0.844442	0.00930071	0.666145	13.9068	1.00664	1.0067	1.00676	0	NA	Inf	Inf	14	6542121	6585954	6542107	6585940	0	6542107	43833
OXYCOCET	Non_withdrawal_event	Adult	14	13.9068	-0.844442	0.00930071	0.666145	13.9068	1.00664	1.0067	1.00676	0	NA	Inf	Inf	14	6542121	6585954	6542107	6585940	0	6542107	43833
CONTOMIN	Non_withdrawal_event	Adult	14	13.9068	-0.844442	0.00930071	0.666145	13.9068	1.00664	1.0067	1.00676	0	NA	Inf	Inf	14	6542121	6585954	6542107	6585940	0	6542107	43833
VIRAZOLE	Non_withdrawal_event	Adult	14	13.9068	-0.844442	0.00930071	0.666145	13.9068	1.00664	1.0067	1.00676	0	NA	Inf	Inf	14	6542121	6585954	6542107	6585940	0	6542107	43833
GELOFUSINE	Non_withdrawal_event	Adult	14	13.9068	-0.844442	0.00930071	0.666145	13.9068	1.00664	1.0067	1.00676	0	NA	Inf	Inf	14	6542121	6585954	6542107	6585940	0	6542107	43833
RAPIFEN	Non_withdrawal_event	Adult	14	13.9068	-0.844442	0.00930071	0.666145	13.9068	1.00664	1.0067	1.00676	0	NA	Inf	Inf	14	6542121	6585954	6542107	6585940	0	6542107	43833
ACETAMINOPHENPAMABROM	Non_withdrawal_event	Adult	14	13.9068	-0.844442	0.00930071	0.666145	13.9068	1.00664	1.0067	1.00676	0	NA	Inf	Inf	14	6542121	6585954	6542107	6585940	0	6542107	43833
ABATACEPT	Non_withdrawal_event	Adult	34566	34343.9	-0.00594954	0.0093	0.0244683	34342.7	1.00633	1.0065	1.00667	1187.92	14.5498	29.098	58.193	34574	6542121	6585954	6507555	6551380	8	6507555	43825
TRASTUZUMAB	Non_withdrawal_event	Adult	8583	8527.86	-0.0213876	0.00929731	0.039655	8527.79	1.00614	1.00647	1.00681	298.124	7.19893	28.79	115.137	8585	6542121	6585954	6533538	6577369	2	6533538	43831
INSULIN HUMAN	Non_withdrawal_event	Adult	4250	4222.71	-0.0344108	0.00929348	0.0523368	4222.69	1.006	1.00647	1.00694	149.157	4.01266	28.4934	202.328	4251	6542121	6585954	6537871	6581703	1	6537871	43832
IRINOTECAN	Non_withdrawal_event	Adult	4091	4064.77	-0.0352717	0.00928025	0.0531456	4064.75	1.00597	1.00646	1.00694	149.161	3.86241	27.4267	194.755	4092	6542121	6585954	6538030	6581862	1	6538030	43832
ORFADIN	Non_withdrawal_event	Adult	13	12.9135	-0.880348	0.00927603	0.687165	12.9135	1.00664	1.0067	1.00676	0	NA	Inf	Inf	13	6542121	6585954	6542108	6585941	0	6542108	43833
BISPHONAL	Non_withdrawal_event	Adult	13	12.9135	-0.880348	0.00927603	0.687165	12.9135	1.00664	1.0067	1.00676	0	NA	Inf	Inf	13	6542121	6585954	6542108	6585941	0	6542108	43833
TEGAFURURACIL	Non_withdrawal_event	Adult	13	12.9135	-0.880348	0.00927603	0.687165	12.9135	1.00664	1.0067	1.00676	0	NA	Inf	Inf	13	6542121	6585954	6542108	6585941	0	6542108	43833
FORTECORTIN	Non_withdrawal_event	Adult	13	12.9135	-0.880348	0.00927603	0.687165	12.9135	1.00664	1.0067	1.00676	0	NA	Inf	Inf	13	6542121	6585954	6542108	6585941	0	6542108	43833
MEASLES VIRUS STRAIN ENDERS ATTENUATED EDMONSTON LIVE ANTIGEN_MUMPS VIRUS STRAIN B LEVEL JERYL LYNN LIVE ANTIGEN\RUBELLA VIRUS STRAIN WISTAR RA_3 LIVE ANTIGEN	Non_withdrawal_event	Adult	13	12.9135	-0.880348	0.00927603	0.687165	12.9135	1.00664	1.0067	1.00676	0	NA	Inf	Inf	13	6542121	6585954	6542108	6585941	0	6542108	43833
ZOLEDRONATE T_SOLINF	Non_withdrawal_event	Adult	13	12.9135	-0.880348	0.00927603	0.687165	12.9135	1.00664	1.0067	1.00676	0	NA	Inf	Inf	13	6542121	6585954	6542108	6585941	0	6542108	43833
ATRIANCE	Non_withdrawal_event	Adult	13	12.9135	-0.880348	0.00927603	0.687165	12.9135	1.00664	1.0067	1.00676	0	NA	Inf	Inf	13	6542121	6585954	6542108	6585941	0	6542108	43833
ADEMPAS	Non_withdrawal_event	Adult	13	12.9135	-0.880348	0.00927603	0.687165	12.9135	1.00664	1.0067	1.00676	0	NA	Inf	Inf	13	6542121	6585954	6542108	6585941	0	6542108	43833
RHEUMATREX_	Non_withdrawal_event	Adult	13	12.9135	-0.880348	0.00927603	0.687165	12.9135	1.00664	1.0067	1.00676	0	NA	Inf	Inf	13	6542121	6585954	6542108	6585941	0	6542108	43833
CHLOROTHIAZIDE	Non_withdrawal_event	Adult	13	12.9135	-0.880348	0.00927603	0.687165	12.9135	1.00664	1.0067	1.00676	0	NA	Inf	Inf	13	6542121	6585954	6542108	6585941	0	6542108	43833
NORGESTIMATEETHINYL ESTRADIOL	Non_withdrawal_event	Adult	13	12.9135	-0.880348	0.00927603	0.687165	12.9135	1.00664	1.0067	1.00676	0	NA	Inf	Inf	13	6542121	6585954	6542108	6585941	0	6542108	43833
VASOLAN	Non_withdrawal_event	Adult	13	12.9135	-0.880348	0.00927603	0.687165	12.9135	1.00664	1.0067	1.00676	0	NA	Inf	Inf	13	6542121	6585954	6542108	6585941	0	6542108	43833
ULTRATAG	Non_withdrawal_event	Adult	13	12.9135	-0.880348	0.00927603	0.687165	12.9135	1.00664	1.0067	1.00676	0	NA	Inf	Inf	13	6542121	6585954	6542108	6585941	0	6542108	43833
FASTIC	Non_withdrawal_event	Adult	13	12.9135	-0.880348	0.00927603	0.687165	12.9135	1.00664	1.0067	1.00676	0	NA	Inf	Inf	13	6542121	6585954	6542108	6585941	0	6542108	43833
PREPULSID	Non_withdrawal_event	Adult	13	12.9135	-0.880348	0.00927603	0.687165	12.9135	1.00664	1.0067	1.00676	0	NA	Inf	Inf	13	6542121	6585954	6542108	6585941	0	6542108	43833
CAPOTEN	Non_withdrawal_event	Adult	13	12.9135	-0.880348	0.00927603	0.687165	12.9135	1.00664	1.0067	1.00676	0	NA	Inf	Inf	13	6542121	6585954	6542108	6585941	0	6542108	43833
VALLERGAN	Non_withdrawal_event	Adult	13	12.9135	-0.880348	0.00927603	0.687165	12.9135	1.00664	1.0067	1.00676	0	NA	Inf	Inf	13	6542121	6585954	6542108	6585941	0	6542108	43833
TARGIN	Non_withdrawal_event	Adult	13	12.9135	-0.880348	0.00927603	0.687165	12.9135	1.00664	1.0067	1.00676	0	NA	Inf	Inf	13	6542121	6585954	6542108	6585941	0	6542108	43833
IODINE POVACRYLEXISOPROPYL ALCOHOL	Non_withdrawal_event	Adult	13	12.9135	-0.880348	0.00927603	0.687165	12.9135	1.00664	1.0067	1.00676	0	NA	Inf	Inf	13	6542121	6585954	6542108	6585941	0	6542108	43833
RMC	Non_withdrawal_event	Adult	13	12.9135	-0.880348	0.00927603	0.687165	12.9135	1.00664	1.0067	1.00676	0	NA	Inf	Inf	13	6542121	6585954	6542108	6585941	0	6542108	43833
DIOCOMB SI	Non_withdrawal_event	Adult	13	12.9135	-0.880348	0.00927603	0.687165	12.9135	1.00664	1.0067	1.00676	0	NA	Inf	Inf	13	6542121	6585954	6542108	6585941	0	6542108	43833
CHEMOTHERAPEUTICSOTHER	Non_withdrawal_event	Adult	13	12.9135	-0.880348	0.00927603	0.687165	12.9135	1.00664	1.0067	1.00676	0	NA	Inf	Inf	13	6542121	6585954	6542108	6585941	0	6542108	43833
DEXTROSEHEPARIN	Non_withdrawal_event	Adult	13	12.9135	-0.880348	0.00927603	0.687165	12.9135	1.00664	1.0067	1.00676	0	NA	Inf	Inf	13	6542121	6585954	6542108	6585941	0	6542108	43833
TESSALON	Non_withdrawal_event	Adult	13	12.9135	-0.880348	0.00927603	0.687165	12.9135	1.00664	1.0067	1.00676	0	NA	Inf	Inf	13	6542121	6585954	6542108	6585941	0	6542108	43833
BROMHEXINE	Non_withdrawal_event	Adult	13	12.9135	-0.880348	0.00927603	0.687165	12.9135	1.00664	1.0067	1.00676	0	NA	Inf	Inf	13	6542121	6585954	6542108	6585941	0	6542108	43833
PANHEPRIN	Non_withdrawal_event	Adult	13	12.9135	-0.880348	0.00927603	0.687165	12.9135	1.00664	1.0067	1.00676	0	NA	Inf	Inf	13	6542121	6585954	6542108	6585941	0	6542108	43833
BENZOYL PEROXIDEERYTHROMYCIN	Non_withdrawal_event	Adult	13	12.9135	-0.880348	0.00927603	0.687165	12.9135	1.00664	1.0067	1.00676	0	NA	Inf	Inf	13	6542121	6585954	6542108	6585941	0	6542108	43833
GASX	Non_withdrawal_event	Adult	13	12.9135	-0.880348	0.00927603	0.687165	12.9135	1.00664	1.0067	1.00676	0	NA	Inf	Inf	13	6542121	6585954	6542108	6585941	0	6542108	43833
GADOLINIUM BASED CONTRAST AGENTS	Non_withdrawal_event	Adult	13	12.9135	-0.880348	0.00927603	0.687165	12.9135	1.00664	1.0067	1.00676	0	NA	Inf	Inf	13	6542121	6585954	6542108	6585941	0	6542108	43833
NELFINAVIR NELFINAVIR MESYLATE)	Non_withdrawal_event	Adult	13	12.9135	-0.880348	0.00927603	0.687165	12.9135	1.00664	1.0067	1.00676	0	NA	Inf	Inf	13	6542121	6585954	6542108	6585941	0	6542108	43833
PLITICAN	Non_withdrawal_event	Adult	13	12.9135	-0.880348	0.00927603	0.687165	12.9135	1.00664	1.0067	1.00676	0	NA	Inf	Inf	13	6542121	6585954	6542108	6585941	0	6542108	43833
SUPRAX	Non_withdrawal_event	Adult	13	12.9135	-0.880348	0.00927603	0.687165	12.9135	1.00664	1.0067	1.00676	0	NA	Inf	Inf	13	6542121	6585954	6542108	6585941	0	6542108	43833
ONON	Non_withdrawal_event	Adult	13	12.9135	-0.880348	0.00927603	0.687165	12.9135	1.00664	1.0067	1.00676	0	NA	Inf	Inf	13	6542121	6585954	6542108	6585941	0	6542108	43833
DIPHENOXYLATE_ATROPINE	Non_withdrawal_event	Adult	13	12.9135	-0.880348	0.00927603	0.687165	12.9135	1.00664	1.0067	1.00676	0	NA	Inf	Inf	13	6542121	6585954	6542108	6585941	0	6542108	43833
ANAPROX	Non_withdrawal_event	Adult	13	12.9135	-0.880348	0.00927603	0.687165	12.9135	1.00664	1.0067	1.00676	0	NA	Inf	Inf	13	6542121	6585954	6542108	6585941	0	6542108	43833
MUCOSOLVAN	Non_withdrawal_event	Adult	13	12.9135	-0.880348	0.00927603	0.687165	12.9135	1.00664	1.0067	1.00676	0	NA	Inf	Inf	13	6542121	6585954	6542108	6585941	0	6542108	43833
GLYCINE	Non_withdrawal_event	Adult	13	12.9135	-0.880348	0.00927603	0.687165	12.9135	1.00664	1.0067	1.00676	0	NA	Inf	Inf	13	6542121	6585954	6542108	6585941	0	6542108	43833
XERISTAR	Non_withdrawal_event	Adult	13	12.9135	-0.880348	0.00927603	0.687165	12.9135	1.00664	1.0067	1.00676	0	NA	Inf	Inf	13	6542121	6585954	6542108	6585941	0	6542108	43833
CLASTOBAN	Non_withdrawal_event	Adult	13	12.9135	-0.880348	0.00927603	0.687165	12.9135	1.00664	1.0067	1.00676	0	NA	Inf	Inf	13	6542121	6585954	6542108	6585941	0	6542108	43833
STIMATE	Non_withdrawal_event	Adult	13	12.9135	-0.880348	0.00927603	0.687165	12.9135	1.00664	1.0067	1.00676	0	NA	Inf	Inf	13	6542121	6585954	6542108	6585941	0	6542108	43833
EZ PREP KIT	Non_withdrawal_event	Adult	13	12.9135	-0.880348	0.00927603	0.687165	12.9135	1.00664	1.0067	1.00676	0	NA	Inf	Inf	13	6542121	6585954	6542108	6585941	0	6542108	43833
OXYMETHOLONE	Non_withdrawal_event	Adult	13	12.9135	-0.880348	0.00927603	0.687165	12.9135	1.00664	1.0067	1.00676	0	NA	Inf	Inf	13	6542121	6585954	6542108	6585941	0	6542108	43833
PROTON PUMP INHIBITORS	Non_withdrawal_event	Adult	13	12.9135	-0.880348	0.00927603	0.687165	12.9135	1.00664	1.0067	1.00676	0	NA	Inf	Inf	13	6542121	6585954	6542108	6585941	0	6542108	43833
ETIDRONATE	Non_withdrawal_event	Adult	13	12.9135	-0.880348	0.00927603	0.687165	12.9135	1.00664	1.0067	1.00676	0	NA	Inf	Inf	13	6542121	6585954	6542108	6585941	0	6542108	43833
ATENSINA	Non_withdrawal_event	Adult	13	12.9135	-0.880348	0.00927603	0.687165	12.9135	1.00664	1.0067	1.00676	0	NA	Inf	Inf	13	6542121	6585954	6542108	6585941	0	6542108	43833
DEXART	Non_withdrawal_event	Adult	13	12.9135	-0.880348	0.00927603	0.687165	12.9135	1.00664	1.0067	1.00676	0	NA	Inf	Inf	13	6542121	6585954	6542108	6585941	0	6542108	43833
FAZACLO	Non_withdrawal_event	Adult	13	12.9135	-0.880348	0.00927603	0.687165	12.9135	1.00664	1.0067	1.00676	0	NA	Inf	Inf	13	6542121	6585954	6542108	6585941	0	6542108	43833
FORODESINE	Non_withdrawal_event	Adult	13	12.9135	-0.880348	0.00927603	0.687165	12.9135	1.00664	1.0067	1.00676	0	NA	Inf	Inf	13	6542121	6585954	6542108	6585941	0	6542108	43833
OMONTYS	Non_withdrawal_event	Adult	13	12.9135	-0.880348	0.00927603	0.687165	12.9135	1.00664	1.0067	1.00676	0	NA	Inf	Inf	13	6542121	6585954	6542108	6585941	0	6542108	43833
SALINE_	Non_withdrawal_event	Adult	13	12.9135	-0.880348	0.00927603	0.687165	12.9135	1.00664	1.0067	1.00676	0	NA	Inf	Inf	13	6542121	6585954	6542108	6585941	0	6542108	43833
ESTREVA	Non_withdrawal_event	Adult	13	12.9135	-0.880348	0.00927603	0.687165	12.9135	1.00664	1.0067	1.00676	0	NA	Inf	Inf	13	6542121	6585954	6542108	6585941	0	6542108	43833
REMIMAZOLAM	Non_withdrawal_event	Adult	13	12.9135	-0.880348	0.00927603	0.687165	12.9135	1.00664	1.0067	1.00676	0	NA	Inf	Inf	13	6542121	6585954	6542108	6585941	0	6542108	43833
LEXOTANIL	Non_withdrawal_event	Adult	13	12.9135	-0.880348	0.00927603	0.687165	12.9135	1.00664	1.0067	1.00676	0	NA	Inf	Inf	13	6542121	6585954	6542108	6585941	0	6542108	43833
TAVEGYL	Non_withdrawal_event	Adult	13	12.9135	-0.880348	0.00927603	0.687165	12.9135	1.00664	1.0067	1.00676	0	NA	Inf	Inf	13	6542121	6585954	6542108	6585941	0	6542108	43833
TACHIPIRINA	Non_withdrawal_event	Adult	13	12.9135	-0.880348	0.00927603	0.687165	12.9135	1.00664	1.0067	1.00676	0	NA	Inf	Inf	13	6542121	6585954	6542108	6585941	0	6542108	43833
DIACEREIN	Non_withdrawal_event	Adult	13	12.9135	-0.880348	0.00927603	0.687165	12.9135	1.00664	1.0067	1.00676	0	NA	Inf	Inf	13	6542121	6585954	6542108	6585941	0	6542108	43833
NOVOCAIN	Non_withdrawal_event	Adult	13	12.9135	-0.880348	0.00927603	0.687165	12.9135	1.00664	1.0067	1.00676	0	NA	Inf	Inf	13	6542121	6585954	6542108	6585941	0	6542108	43833
CARDICOR	Non_withdrawal_event	Adult	13	12.9135	-0.880348	0.00927603	0.687165	12.9135	1.00664	1.0067	1.00676	0	NA	Inf	Inf	13	6542121	6585954	6542108	6585941	0	6542108	43833
MEROPENEMSODIUM	Non_withdrawal_event	Adult	13	12.9135	-0.880348	0.00927603	0.687165	12.9135	1.00664	1.0067	1.00676	0	NA	Inf	Inf	13	6542121	6585954	6542108	6585941	0	6542108	43833
ETILEFRINE	Non_withdrawal_event	Adult	13	12.9135	-0.880348	0.00927603	0.687165	12.9135	1.00664	1.0067	1.00676	0	NA	Inf	Inf	13	6542121	6585954	6542108	6585941	0	6542108	43833
TETRADECYL	Non_withdrawal_event	Adult	13	12.9135	-0.880348	0.00927603	0.687165	12.9135	1.00664	1.0067	1.00676	0	NA	Inf	Inf	13	6542121	6585954	6542108	6585941	0	6542108	43833
FARMORUBICINE	Non_withdrawal_event	Adult	13	12.9135	-0.880348	0.00927603	0.687165	12.9135	1.00664	1.0067	1.00676	0	NA	Inf	Inf	13	6542121	6585954	6542108	6585941	0	6542108	43833
DPENICILLAMINE	Non_withdrawal_event	Adult	13	12.9135	-0.880348	0.00927603	0.687165	12.9135	1.00664	1.0067	1.00676	0	NA	Inf	Inf	13	6542121	6585954	6542108	6585941	0	6542108	43833
GADOTERIC ACID	Non_withdrawal_event	Adult	13	12.9135	-0.880348	0.00927603	0.687165	12.9135	1.00664	1.0067	1.00676	0	NA	Inf	Inf	13	6542121	6585954	6542108	6585941	0	6542108	43833
INTERLEUKIN HUMAN RECOMBINANT	Non_withdrawal_event	Adult	13	12.9135	-0.880348	0.00927603	0.687165	12.9135	1.00664	1.0067	1.00676	0	NA	Inf	Inf	13	6542121	6585954	6542108	6585941	0	6542108	43833
TUBERCULIN PPD	Non_withdrawal_event	Adult	13	12.9135	-0.880348	0.00927603	0.687165	12.9135	1.00664	1.0067	1.00676	0	NA	Inf	Inf	13	6542121	6585954	6542108	6585941	0	6542108	43833
DAPTOMYCIN CUBIST	Non_withdrawal_event	Adult	13	12.9135	-0.880348	0.00927603	0.687165	12.9135	1.00664	1.0067	1.00676	0	NA	Inf	Inf	13	6542121	6585954	6542108	6585941	0	6542108	43833
PREPOPIK	Non_withdrawal_event	Adult	13	12.9135	-0.880348	0.00927603	0.687165	12.9135	1.00664	1.0067	1.00676	0	NA	Inf	Inf	13	6542121	6585954	6542108	6585941	0	6542108	43833
CODOLIPRANE	Non_withdrawal_event	Adult	13	12.9135	-0.880348	0.00927603	0.687165	12.9135	1.00664	1.0067	1.00676	0	NA	Inf	Inf	13	6542121	6585954	6542108	6585941	0	6542108	43833
CALCIUM CARBONATEMAGNESIUM_MAGNESIUM TRISILICATE	Non_withdrawal_event	Adult	13	12.9135	-0.880348	0.00927603	0.687165	12.9135	1.00664	1.0067	1.00676	0	NA	Inf	Inf	13	6542121	6585954	6542108	6585941	0	6542108	43833
METVIXIA	Non_withdrawal_event	Adult	13	12.9135	-0.880348	0.00927603	0.687165	12.9135	1.00664	1.0067	1.00676	0	NA	Inf	Inf	13	6542121	6585954	6542108	6585941	0	6542108	43833
SERRAPEPTASE	Non_withdrawal_event	Adult	13	12.9135	-0.880348	0.00927603	0.687165	12.9135	1.00664	1.0067	1.00676	0	NA	Inf	Inf	13	6542121	6585954	6542108	6585941	0	6542108	43833
ESLAX	Non_withdrawal_event	Adult	13	12.9135	-0.880348	0.00927603	0.687165	12.9135	1.00664	1.0067	1.00676	0	NA	Inf	Inf	13	6542121	6585954	6542108	6585941	0	6542108	43833
BLINDED POLYENYLPHOSPHATIDYLCHOLINE	Non_withdrawal_event	Adult	13	12.9135	-0.880348	0.00927603	0.687165	12.9135	1.00664	1.0067	1.00676	0	NA	Inf	Inf	13	6542121	6585954	6542108	6585941	0	6542108	43833
CARPERITIDE	Non_withdrawal_event	Adult	13	12.9135	-0.880348	0.00927603	0.687165	12.9135	1.00664	1.0067	1.00676	0	NA	Inf	Inf	13	6542121	6585954	6542108	6585941	0	6542108	43833
DUEXIS	Non_withdrawal_event	Adult	13	12.9135	-0.880348	0.00927603	0.687165	12.9135	1.00664	1.0067	1.00676	0	NA	Inf	Inf	13	6542121	6585954	6542108	6585941	0	6542108	43833
DIANETTE	Non_withdrawal_event	Adult	13	12.9135	-0.880348	0.00927603	0.687165	12.9135	1.00664	1.0067	1.00676	0	NA	Inf	Inf	13	6542121	6585954	6542108	6585941	0	6542108	43833
QUIZARTINIB	Non_withdrawal_event	Adult	13	12.9135	-0.880348	0.00927603	0.687165	12.9135	1.00664	1.0067	1.00676	0	NA	Inf	Inf	13	6542121	6585954	6542108	6585941	0	6542108	43833
BLINDED COMPPLA_	Non_withdrawal_event	Adult	13	12.9135	-0.880348	0.00927603	0.687165	12.9135	1.00664	1.0067	1.00676	0	NA	Inf	Inf	13	6542121	6585954	6542108	6585941	0	6542108	43833
AMOKSIKLAV	Non_withdrawal_event	Adult	13	12.9135	-0.880348	0.00927603	0.687165	12.9135	1.00664	1.0067	1.00676	0	NA	Inf	Inf	13	6542121	6585954	6542108	6585941	0	6542108	43833
DOVITINIB	Non_withdrawal_event	Adult	13	12.9135	-0.880348	0.00927603	0.687165	12.9135	1.00664	1.0067	1.00676	0	NA	Inf	Inf	13	6542121	6585954	6542108	6585941	0	6542108	43833
PLETAAL	Non_withdrawal_event	Adult	13	12.9135	-0.880348	0.00927603	0.687165	12.9135	1.00664	1.0067	1.00676	0	NA	Inf	Inf	13	6542121	6585954	6542108	6585941	0	6542108	43833
CORTICOIDS	Non_withdrawal_event	Adult	13	12.9135	-0.880348	0.00927603	0.687165	12.9135	1.00664	1.0067	1.00676	0	NA	Inf	Inf	13	6542121	6585954	6542108	6585941	0	6542108	43833
ELEQUINE	Non_withdrawal_event	Adult	13	12.9135	-0.880348	0.00927603	0.687165	12.9135	1.00664	1.0067	1.00676	0	NA	Inf	Inf	13	6542121	6585954	6542108	6585941	0	6542108	43833
CENTRUM	Non_withdrawal_event	Adult	13	12.9135	-0.880348	0.00927603	0.687165	12.9135	1.00664	1.0067	1.00676	0	NA	Inf	Inf	13	6542121	6585954	6542108	6585941	0	6542108	43833
BENIDIPINE	Non_withdrawal_event	Adult	13	12.9135	-0.880348	0.00927603	0.687165	12.9135	1.00664	1.0067	1.00676	0	NA	Inf	Inf	13	6542121	6585954	6542108	6585941	0	6542108	43833
CLOBEX	Non_withdrawal_event	Adult	13	12.9135	-0.880348	0.00927603	0.687165	12.9135	1.00664	1.0067	1.00676	0	NA	Inf	Inf	13	6542121	6585954	6542108	6585941	0	6542108	43833
LASPARAGINASE	Non_withdrawal_event	Adult	13	12.9135	-0.880348	0.00927603	0.687165	12.9135	1.00664	1.0067	1.00676	0	NA	Inf	Inf	13	6542121	6585954	6542108	6585941	0	6542108	43833
PIRITON	Non_withdrawal_event	Adult	13	12.9135	-0.880348	0.00927603	0.687165	12.9135	1.00664	1.0067	1.00676	0	NA	Inf	Inf	13	6542121	6585954	6542108	6585941	0	6542108	43833
PDGFRA	Non_withdrawal_event	Adult	13	12.9135	-0.880348	0.00927603	0.687165	12.9135	1.00664	1.0067	1.00676	0	NA	Inf	Inf	13	6542121	6585954	6542108	6585941	0	6542108	43833
INEGY	Non_withdrawal_event	Adult	13	12.9135	-0.880348	0.00927603	0.687165	12.9135	1.00664	1.0067	1.00676	0	NA	Inf	Inf	13	6542121	6585954	6542108	6585941	0	6542108	43833
EMAPALUMABLZSG	Non_withdrawal_event	Adult	13	12.9135	-0.880348	0.00927603	0.687165	12.9135	1.00664	1.0067	1.00676	0	NA	Inf	Inf	13	6542121	6585954	6542108	6585941	0	6542108	43833
RHINOFLUIMUCIL	Non_withdrawal_event	Adult	13	12.9135	-0.880348	0.00927603	0.687165	12.9135	1.00664	1.0067	1.00676	0	NA	Inf	Inf	13	6542121	6585954	6542108	6585941	0	6542108	43833
LULLAN	Non_withdrawal_event	Adult	13	12.9135	-0.880348	0.00927603	0.687165	12.9135	1.00664	1.0067	1.00676	0	NA	Inf	Inf	13	6542121	6585954	6542108	6585941	0	6542108	43833
LUBRIDERM DAILY MOISTURE	Non_withdrawal_event	Adult	13	12.9135	-0.880348	0.00927603	0.687165	12.9135	1.00664	1.0067	1.00676	0	NA	Inf	Inf	13	6542121	6585954	6542108	6585941	0	6542108	43833
OXANDRIN	Non_withdrawal_event	Adult	13	12.9135	-0.880348	0.00927603	0.687165	12.9135	1.00664	1.0067	1.00676	0	NA	Inf	Inf	13	6542121	6585954	6542108	6585941	0	6542108	43833
VISINE II EYE	Non_withdrawal_event	Adult	13	12.9135	-0.880348	0.00927603	0.687165	12.9135	1.00664	1.0067	1.00676	0	NA	Inf	Inf	13	6542121	6585954	6542108	6585941	0	6542108	43833
HUMAN PAPILLOMAVIRUS TYPE L1 CAPSID PROTEIN ANTIGENHUMAN PAPILLOMAVIRUS TYPE L1 CAPSID PROTEIN ANTIGEN_HUMAN PAPILLOMAVIRUS TYPE 18 L1 CAPSID PROTEIN ANTIGEN\HUMAN PAPILLOMAVIRUS TYPE 31 L1 CAPSID PROTEIN ANTIGEN\HUMAN PAPILLOMAVIRUS TYPE 33 L1 CAPSID PROTEIN ANTIGEN\HUMAN PAPILLOMAVIRUS TYPE	Non_withdrawal_event	Adult	13	12.9135	-0.880348	0.00927603	0.687165	12.9135	1.00664	1.0067	1.00676	0	NA	Inf	Inf	13	6542121	6585954	6542108	6585941	0	6542108	43833
INOSINE PRANOBEX	Non_withdrawal_event	Adult	13	12.9135	-0.880348	0.00927603	0.687165	12.9135	1.00664	1.0067	1.00676	0	NA	Inf	Inf	13	6542121	6585954	6542108	6585941	0	6542108	43833
DAUNOMYCIN	Non_withdrawal_event	Adult	13	12.9135	-0.880348	0.00927603	0.687165	12.9135	1.00664	1.0067	1.00676	0	NA	Inf	Inf	13	6542121	6585954	6542108	6585941	0	6542108	43833
CITRIC ACID MONOHYDRATEMAGNESIUM_PICOSULFATE	Non_withdrawal_event	Adult	13	12.9135	-0.880348	0.00927603	0.687165	12.9135	1.00664	1.0067	1.00676	0	NA	Inf	Inf	13	6542121	6585954	6542108	6585941	0	6542108	43833
DEXTROMETHORPHAN HYDROBROMIDEDOXYLAMINE	Non_withdrawal_event	Adult	13	12.9135	-0.880348	0.00927603	0.687165	12.9135	1.00664	1.0067	1.00676	0	NA	Inf	Inf	13	6542121	6585954	6542108	6585941	0	6542108	43833
ERL	Non_withdrawal_event	Adult	13	12.9135	-0.880348	0.00927603	0.687165	12.9135	1.00664	1.0067	1.00676	0	NA	Inf	Inf	13	6542121	6585954	6542108	6585941	0	6542108	43833
AVOBENZONEOCTOCRYLENE_OXYBENZONE	Non_withdrawal_event	Adult	13	12.9135	-0.880348	0.00927603	0.687165	12.9135	1.00664	1.0067	1.00676	0	NA	Inf	Inf	13	6542121	6585954	6542108	6585941	0	6542108	43833
TOTAL BODY IRRADIATION	Non_withdrawal_event	Adult	13	12.9135	-0.880348	0.00927603	0.687165	12.9135	1.00664	1.0067	1.00676	0	NA	Inf	Inf	13	6542121	6585954	6542108	6585941	0	6542108	43833
CEFTOBIPROLE	Non_withdrawal_event	Adult	13	12.9135	-0.880348	0.00927603	0.687165	12.9135	1.00664	1.0067	1.00676	0	NA	Inf	Inf	13	6542121	6585954	6542108	6585941	0	6542108	43833
NPH ILETIN	Non_withdrawal_event	Adult	13	12.9135	-0.880348	0.00927603	0.687165	12.9135	1.00664	1.0067	1.00676	0	NA	Inf	Inf	13	6542121	6585954	6542108	6585941	0	6542108	43833
POLYGAM	Non_withdrawal_event	Adult	13	12.9135	-0.880348	0.00927603	0.687165	12.9135	1.00664	1.0067	1.00676	0	NA	Inf	Inf	13	6542121	6585954	6542108	6585941	0	6542108	43833
HIBICLENS	Non_withdrawal_event	Adult	13	12.9135	-0.880348	0.00927603	0.687165	12.9135	1.00664	1.0067	1.00676	0	NA	Inf	Inf	13	6542121	6585954	6542108	6585941	0	6542108	43833
QUILONORM	Non_withdrawal_event	Adult	13	12.9135	-0.880348	0.00927603	0.687165	12.9135	1.00664	1.0067	1.00676	0	NA	Inf	Inf	13	6542121	6585954	6542108	6585941	0	6542108	43833
PHENOLPHTHALEIN	Non_withdrawal_event	Adult	13	12.9135	-0.880348	0.00927603	0.687165	12.9135	1.00664	1.0067	1.00676	0	NA	Inf	Inf	13	6542121	6585954	6542108	6585941	0	6542108	43833
SEPAZON	Non_withdrawal_event	Adult	13	12.9135	-0.880348	0.00927603	0.687165	12.9135	1.00664	1.0067	1.00676	0	NA	Inf	Inf	13	6542121	6585954	6542108	6585941	0	6542108	43833
LEVOTHYROXIN	Non_withdrawal_event	Adult	13	12.9135	-0.880348	0.00927603	0.687165	12.9135	1.00664	1.0067	1.00676	0	NA	Inf	Inf	13	6542121	6585954	6542108	6585941	0	6542108	43833
PANSPORIN	Non_withdrawal_event	Adult	13	12.9135	-0.880348	0.00927603	0.687165	12.9135	1.00664	1.0067	1.00676	0	NA	Inf	Inf	13	6542121	6585954	6542108	6585941	0	6542108	43833
SPIRICORT	Non_withdrawal_event	Adult	13	12.9135	-0.880348	0.00927603	0.687165	12.9135	1.00664	1.0067	1.00676	0	NA	Inf	Inf	13	6542121	6585954	6542108	6585941	0	6542108	43833
INTRON INJECTABLE	Non_withdrawal_event	Adult	13	12.9135	-0.880348	0.00927603	0.687165	12.9135	1.00664	1.0067	1.00676	0	NA	Inf	Inf	13	6542121	6585954	6542108	6585941	0	6542108	43833
SUCCINYLCHOLINE IODIDE	Non_withdrawal_event	Adult	13	12.9135	-0.880348	0.00927603	0.687165	12.9135	1.00664	1.0067	1.00676	0	NA	Inf	Inf	13	6542121	6585954	6542108	6585941	0	6542108	43833
ETHAMSYLATE	Non_withdrawal_event	Adult	13	12.9135	-0.880348	0.00927603	0.687165	12.9135	1.00664	1.0067	1.00676	0	NA	Inf	Inf	13	6542121	6585954	6542108	6585941	0	6542108	43833
VICCILLIN	Non_withdrawal_event	Adult	13	12.9135	-0.880348	0.00927603	0.687165	12.9135	1.00664	1.0067	1.00676	0	NA	Inf	Inf	13	6542121	6585954	6542108	6585941	0	6542108	43833
BUTOCONAZOLE	Non_withdrawal_event	Adult	13	12.9135	-0.880348	0.00927603	0.687165	12.9135	1.00664	1.0067	1.00676	0	NA	Inf	Inf	13	6542121	6585954	6542108	6585941	0	6542108	43833
DIPHTHERIA AND TETANUS TOXOIDS AND PERTUSSIS VACCINE	Non_withdrawal_event	Adult	13	12.9135	-0.880348	0.00927603	0.687165	12.9135	1.00664	1.0067	1.00676	0	NA	Inf	Inf	13	6542121	6585954	6542108	6585941	0	6542108	43833
PROTON PUMP INHIBITOR	Non_withdrawal_event	Adult	13	12.9135	-0.880348	0.00927603	0.687165	12.9135	1.00664	1.0067	1.00676	0	NA	Inf	Inf	13	6542121	6585954	6542108	6585941	0	6542108	43833
NACETYLCYSTEINE	Non_withdrawal_event	Adult	13	12.9135	-0.880348	0.00927603	0.687165	12.9135	1.00664	1.0067	1.00676	0	NA	Inf	Inf	13	6542121	6585954	6542108	6585941	0	6542108	43833
CRYSELLE	Non_withdrawal_event	Adult	13	12.9135	-0.880348	0.00927603	0.687165	12.9135	1.00664	1.0067	1.00676	0	NA	Inf	Inf	13	6542121	6585954	6542108	6585941	0	6542108	43833
SYNFLEX	Non_withdrawal_event	Adult	13	12.9135	-0.880348	0.00927603	0.687165	12.9135	1.00664	1.0067	1.00676	0	NA	Inf	Inf	13	6542121	6585954	6542108	6585941	0	6542108	43833
DEVICEYTTRIUM Y-	Non_withdrawal_event	Adult	13	12.9135	-0.880348	0.00927603	0.687165	12.9135	1.00664	1.0067	1.00676	0	NA	Inf	Inf	13	6542121	6585954	6542108	6585941	0	6542108	43833
DEBRIDAT	Non_withdrawal_event	Adult	13	12.9135	-0.880348	0.00927603	0.687165	12.9135	1.00664	1.0067	1.00676	0	NA	Inf	Inf	13	6542121	6585954	6542108	6585941	0	6542108	43833
PENTACARINAT	Non_withdrawal_event	Adult	13	12.9135	-0.880348	0.00927603	0.687165	12.9135	1.00664	1.0067	1.00676	0	NA	Inf	Inf	13	6542121	6585954	6542108	6585941	0	6542108	43833
ENCORTON	Non_withdrawal_event	Adult	13	12.9135	-0.880348	0.00927603	0.687165	12.9135	1.00664	1.0067	1.00676	0	NA	Inf	Inf	13	6542121	6585954	6542108	6585941	0	6542108	43833
ATENOL	Non_withdrawal_event	Adult	13	12.9135	-0.880348	0.00927603	0.687165	12.9135	1.00664	1.0067	1.00676	0	NA	Inf	Inf	13	6542121	6585954	6542108	6585941	0	6542108	43833
NOVORAPID MIX CHU PENFILL	Non_withdrawal_event	Adult	13	12.9135	-0.880348	0.00927603	0.687165	12.9135	1.00664	1.0067	1.00676	0	NA	Inf	Inf	13	6542121	6585954	6542108	6585941	0	6542108	43833
ZIPSOR	Non_withdrawal_event	Adult	13	12.9135	-0.880348	0.00927603	0.687165	12.9135	1.00664	1.0067	1.00676	0	NA	Inf	Inf	13	6542121	6585954	6542108	6585941	0	6542108	43833
RHO IMMUNE GLOBULIN	Non_withdrawal_event	Adult	13	12.9135	-0.880348	0.00927603	0.687165	12.9135	1.00664	1.0067	1.00676	0	NA	Inf	Inf	13	6542121	6585954	6542108	6585941	0	6542108	43833
CANNABIS SATIVA SUBSP INDICA TOP_DEVICE	Non_withdrawal_event	Adult	13	12.9135	-0.880348	0.00927603	0.687165	12.9135	1.00664	1.0067	1.00676	0	NA	Inf	Inf	13	6542121	6585954	6542108	6585941	0	6542108	43833
ASPIRINDEXTROMETHORPHAN_DOXYLAMINE \PHENYLEPHRINE	Non_withdrawal_event	Adult	13	12.9135	-0.880348	0.00927603	0.687165	12.9135	1.00664	1.0067	1.00676	0	NA	Inf	Inf	13	6542121	6585954	6542108	6585941	0	6542108	43833
CERALASERTIB	Non_withdrawal_event	Adult	13	12.9135	-0.880348	0.00927603	0.687165	12.9135	1.00664	1.0067	1.00676	0	NA	Inf	Inf	13	6542121	6585954	6542108	6585941	0	6542108	43833
OCTINOXATEZINC	Non_withdrawal_event	Adult	13	12.9135	-0.880348	0.00927603	0.687165	12.9135	1.00664	1.0067	1.00676	0	NA	Inf	Inf	13	6542121	6585954	6542108	6585941	0	6542108	43833
QUASENSE	Non_withdrawal_event	Adult	13	12.9135	-0.880348	0.00927603	0.687165	12.9135	1.00664	1.0067	1.00676	0	NA	Inf	Inf	13	6542121	6585954	6542108	6585941	0	6542108	43833
ACYCLOVIRHYDROCORTISONE	Non_withdrawal_event	Adult	13	12.9135	-0.880348	0.00927603	0.687165	12.9135	1.00664	1.0067	1.00676	0	NA	Inf	Inf	13	6542121	6585954	6542108	6585941	0	6542108	43833
BORNAPRINE	Non_withdrawal_event	Adult	13	12.9135	-0.880348	0.00927603	0.687165	12.9135	1.00664	1.0067	1.00676	0	NA	Inf	Inf	13	6542121	6585954	6542108	6585941	0	6542108	43833
SOSEGON	Non_withdrawal_event	Adult	13	12.9135	-0.880348	0.00927603	0.687165	12.9135	1.00664	1.0067	1.00676	0	NA	Inf	Inf	13	6542121	6585954	6542108	6585941	0	6542108	43833
FAZACLO ODT AZUR PHARMA	Non_withdrawal_event	Adult	13	12.9135	-0.880348	0.00927603	0.687165	12.9135	1.00664	1.0067	1.00676	0	NA	Inf	Inf	13	6542121	6585954	6542108	6585941	0	6542108	43833
AZASAN	Non_withdrawal_event	Adult	13	12.9135	-0.880348	0.00927603	0.687165	12.9135	1.00664	1.0067	1.00676	0	NA	Inf	Inf	13	6542121	6585954	6542108	6585941	0	6542108	43833
BICLOTYMOL	Non_withdrawal_event	Adult	13	12.9135	-0.880348	0.00927603	0.687165	12.9135	1.00664	1.0067	1.00676	0	NA	Inf	Inf	13	6542121	6585954	6542108	6585941	0	6542108	43833
RETINA MICRO	Non_withdrawal_event	Adult	13	12.9135	-0.880348	0.00927603	0.687165	12.9135	1.00664	1.0067	1.00676	0	NA	Inf	Inf	13	6542121	6585954	6542108	6585941	0	6542108	43833
PREMELLE	Non_withdrawal_event	Adult	13	12.9135	-0.880348	0.00927603	0.687165	12.9135	1.00664	1.0067	1.00676	0	NA	Inf	Inf	13	6542121	6585954	6542108	6585941	0	6542108	43833
HEPATITIS VIRUS STRAIN HM ANTIGEN HEPATITIS B VIRUS SUBTYPE ADW2 HBSAG SURFACE PROTEIN ANTIGEN	Non_withdrawal_event	Adult	13	12.9135	-0.880348	0.00927603	0.687165	12.9135	1.00664	1.0067	1.00676	0	NA	Inf	Inf	13	6542121	6585954	6542108	6585941	0	6542108	43833
ANTIINFLAMMATORYANTIRHEUMATIC PRODUCTS	Non_withdrawal_event	Adult	13	12.9135	-0.880348	0.00927603	0.687165	12.9135	1.00664	1.0067	1.00676	0	NA	Inf	Inf	13	6542121	6585954	6542108	6585941	0	6542108	43833
MALOCIDE	Non_withdrawal_event	Adult	13	12.9135	-0.880348	0.00927603	0.687165	12.9135	1.00664	1.0067	1.00676	0	NA	Inf	Inf	13	6542121	6585954	6542108	6585941	0	6542108	43833
NEOVLAR	Non_withdrawal_event	Adult	13	12.9135	-0.880348	0.00927603	0.687165	12.9135	1.00664	1.0067	1.00676	0	NA	Inf	Inf	13	6542121	6585954	6542108	6585941	0	6542108	43833
OZANIMOD	Non_withdrawal_event	Adult	4037	4011.12	-0.0355757	0.00927552	0.053431	4011.11	1.00596	1.00645	1.00695	149.162	3.81138	27.0645	192.184	4038	6542121	6585954	6538084	6581916	1	6538084	43832
POLYETHYLENE_GLYCOL	Non_withdrawal_event	Adult	4033	4007.15	-0.0355985	0.00927516	0.0534523	4007.14	1.00596	1.00645	1.00695	149.162	3.80761	27.0376	191.993	4034	6542121	6585954	6538088	6581920	1	6538088	43832
DULAGLUTIDE	Non_withdrawal_event	Adult	11984	11907.2	-0.0166745	0.00927249	0.0349851	11907.1	1.00617	1.00646	1.00675	446.964	8.64589	26.812	83.1476	11987	6542121	6585954	6530137	6573967	3	6530137	43830
ELTROMBOPAG	Non_withdrawal_event	Adult	3981	3955.5	-0.0358976	0.00927047	0.053733	3955.48	1.00595	1.00645	1.00695	149.164	3.75847	26.6888	189.517	3982	6542121	6585954	6538140	6581972	1	6538140	43832
RITUXIMAB	Non_withdrawal_event	Adult	27616	27439.2	-0.00779808	0.00926818	0.0262327	27438.4	1.00627	1.00647	1.00667	1040.51	12.6509	26.5407	55.6806	27623	6542121	6585954	6514505	6558331	7	6514505	43826
CEFTRIAXONE	Non_withdrawal_event	Adult	3923	3897.88	-0.0362383	0.0092651	0.0540524	3897.87	1.00594	1.00645	1.00695	149.165	3.70367	26.2997	186.755	3924	6542121	6585954	6538198	6582030	1	6538198	43832
CARFILZOMIB	Non_withdrawal_event	Adult	3851	3826.36	-0.0366719	0.00925821	0.0544589	3826.35	1.00593	1.00644	1.00696	149.167	3.63563	25.8168	183.326	3852	6542121	6585954	6538270	6582102	1	6538270	43832
DASABUVIR_OMBITASVIR_PARITAPREVIR_RITONAVIR	Non_withdrawal_event	Adult	3824	3799.54	-0.0368377	0.00925555	0.0546143	3799.53	1.00592	1.00644	1.00696	149.167	3.61012	25.6357	182.04	3825	6542121	6585954	6538297	6582129	1	6538297	43832
ELEXACAFTOR_IVACAFTOR_TEZACAFTOR	Non_withdrawal_event	Adult	3815	3790.6	-0.0368934	0.00925466	0.0546664	3790.59	1.00592	1.00644	1.00696	149.167	3.60162	25.5753	181.612	3816	6542121	6585954	6538306	6582138	1	6538306	43832
TIOTROPIUM	Non_withdrawal_event	Adult	11414	11341	-0.0173355	0.00925444	0.0355983	11340.9	1.00614	1.00645	1.00675	447.003	8.23389	25.5345	79.1864	11417	6542121	6585954	6530707	6574537	3	6530707	43830
MECASERMIN	Non_withdrawal_event	Adult	12	11.9201	-0.920944	0.00924739	0.710449	11.9201	1.00664	1.0067	1.00676	0	NA	Inf	Inf	12	6542121	6585954	6542109	6585942	0	6542109	43833
MUCOMYST	Non_withdrawal_event	Adult	12	11.9201	-0.920944	0.00924739	0.710449	11.9201	1.00664	1.0067	1.00676	0	NA	Inf	Inf	12	6542121	6585954	6542109	6585942	0	6542109	43833
ZANIDIP	Non_withdrawal_event	Adult	12	11.9201	-0.920944	0.00924739	0.710449	11.9201	1.00664	1.0067	1.00676	0	NA	Inf	Inf	12	6542121	6585954	6542109	6585942	0	6542109	43833
COCOA BUTTERPETROLATUM_PHENYLEPHRINE \PHENYLEPHRINE HYDROCHLORIDE MINERAL OIL	Non_withdrawal_event	Adult	12	11.9201	-0.920944	0.00924739	0.710449	11.9201	1.00664	1.0067	1.00676	0	NA	Inf	Inf	12	6542121	6585954	6542109	6585942	0	6542109	43833
BSS PLUS	Non_withdrawal_event	Adult	12	11.9201	-0.920944	0.00924739	0.710449	11.9201	1.00664	1.0067	1.00676	0	NA	Inf	Inf	12	6542121	6585954	6542109	6585942	0	6542109	43833
ASPIRINLANSOPRAZOLE	Non_withdrawal_event	Adult	12	11.9201	-0.920944	0.00924739	0.710449	11.9201	1.00664	1.0067	1.00676	0	NA	Inf	Inf	12	6542121	6585954	6542109	6585942	0	6542109	43833
MAREVAN	Non_withdrawal_event	Adult	12	11.9201	-0.920944	0.00924739	0.710449	11.9201	1.00664	1.0067	1.00676	0	NA	Inf	Inf	12	6542121	6585954	6542109	6585942	0	6542109	43833
SOMATULINE AUTOGEL	Non_withdrawal_event	Adult	12	11.9201	-0.920944	0.00924739	0.710449	11.9201	1.00664	1.0067	1.00676	0	NA	Inf	Inf	12	6542121	6585954	6542109	6585942	0	6542109	43833
HYPERIUM	Non_withdrawal_event	Adult	12	11.9201	-0.920944	0.00924739	0.710449	11.9201	1.00664	1.0067	1.00676	0	NA	Inf	Inf	12	6542121	6585954	6542109	6585942	0	6542109	43833
EXTENDEDRELEASE	Non_withdrawal_event	Adult	12	11.9201	-0.920944	0.00924739	0.710449	11.9201	1.00664	1.0067	1.00676	0	NA	Inf	Inf	12	6542121	6585954	6542109	6585942	0	6542109	43833
APROZIDE	Non_withdrawal_event	Adult	12	11.9201	-0.920944	0.00924739	0.710449	11.9201	1.00664	1.0067	1.00676	0	NA	Inf	Inf	12	6542121	6585954	6542109	6585942	0	6542109	43833
XALACOM	Non_withdrawal_event	Adult	12	11.9201	-0.920944	0.00924739	0.710449	11.9201	1.00664	1.0067	1.00676	0	NA	Inf	Inf	12	6542121	6585954	6542109	6585942	0	6542109	43833
APRACLONIDINE	Non_withdrawal_event	Adult	12	11.9201	-0.920944	0.00924739	0.710449	11.9201	1.00664	1.0067	1.00676	0	NA	Inf	Inf	12	6542121	6585954	6542109	6585942	0	6542109	43833
ACULAR	Non_withdrawal_event	Adult	12	11.9201	-0.920944	0.00924739	0.710449	11.9201	1.00664	1.0067	1.00676	0	NA	Inf	Inf	12	6542121	6585954	6542109	6585942	0	6542109	43833
PERDIEM OVERNIGHT RELIEF PILLS	Non_withdrawal_event	Adult	12	11.9201	-0.920944	0.00924739	0.710449	11.9201	1.00664	1.0067	1.00676	0	NA	Inf	Inf	12	6542121	6585954	6542109	6585942	0	6542109	43833
ACETAMINOPHENCHLORPHENIRAMINE_DEXTROMETHORPHAN \PHENYLEPHRINE ACETAMINOPHEN\DEXTROMETHORPHAN HYDROBROMIDE\DOXYLAMINE \PHENYLEPHRINE HYDROCHLORIDE OR HOMEOPATHICS	Non_withdrawal_event	Adult	12	11.9201	-0.920944	0.00924739	0.710449	11.9201	1.00664	1.0067	1.00676	0	NA	Inf	Inf	12	6542121	6585954	6542109	6585942	0	6542109	43833
CERIVASTATIN	Non_withdrawal_event	Adult	12	11.9201	-0.920944	0.00924739	0.710449	11.9201	1.00664	1.0067	1.00676	0	NA	Inf	Inf	12	6542121	6585954	6542109	6585942	0	6542109	43833
ATELEC	Non_withdrawal_event	Adult	12	11.9201	-0.920944	0.00924739	0.710449	11.9201	1.00664	1.0067	1.00676	0	NA	Inf	Inf	12	6542121	6585954	6542109	6585942	0	6542109	43833
KINZALMONO	Non_withdrawal_event	Adult	12	11.9201	-0.920944	0.00924739	0.710449	11.9201	1.00664	1.0067	1.00676	0	NA	Inf	Inf	12	6542121	6585954	6542109	6585942	0	6542109	43833
CARBOMERCK	Non_withdrawal_event	Adult	12	11.9201	-0.920944	0.00924739	0.710449	11.9201	1.00664	1.0067	1.00676	0	NA	Inf	Inf	12	6542121	6585954	6542109	6585942	0	6542109	43833
ALTHIAZIDE	Non_withdrawal_event	Adult	12	11.9201	-0.920944	0.00924739	0.710449	11.9201	1.00664	1.0067	1.00676	0	NA	Inf	Inf	12	6542121	6585954	6542109	6585942	0	6542109	43833
OMBITASVIR HEMINONAHYDRATEPARITAPREVIR_RITONAVIR	Non_withdrawal_event	Adult	12	11.9201	-0.920944	0.00924739	0.710449	11.9201	1.00664	1.0067	1.00676	0	NA	Inf	Inf	12	6542121	6585954	6542109	6585942	0	6542109	43833
BACITRACIN ZINC	Non_withdrawal_event	Adult	12	11.9201	-0.920944	0.00924739	0.710449	11.9201	1.00664	1.0067	1.00676	0	NA	Inf	Inf	12	6542121	6585954	6542109	6585942	0	6542109	43833
FOSTEMSAVIR TROMETHAMINE	Non_withdrawal_event	Adult	12	11.9201	-0.920944	0.00924739	0.710449	11.9201	1.00664	1.0067	1.00676	0	NA	Inf	Inf	12	6542121	6585954	6542109	6585942	0	6542109	43833
DEXTROSESODIUM	Non_withdrawal_event	Adult	12	11.9201	-0.920944	0.00924739	0.710449	11.9201	1.00664	1.0067	1.00676	0	NA	Inf	Inf	12	6542121	6585954	6542109	6585942	0	6542109	43833
GRALISE	Non_withdrawal_event	Adult	12	11.9201	-0.920944	0.00924739	0.710449	11.9201	1.00664	1.0067	1.00676	0	NA	Inf	Inf	12	6542121	6585954	6542109	6585942	0	6542109	43833
BENAZEPRIL_HYDROCHLOROTHIAZIDE	Non_withdrawal_event	Adult	12	11.9201	-0.920944	0.00924739	0.710449	11.9201	1.00664	1.0067	1.00676	0	NA	Inf	Inf	12	6542121	6585954	6542109	6585942	0	6542109	43833
KALEORID	Non_withdrawal_event	Adult	12	11.9201	-0.920944	0.00924739	0.710449	11.9201	1.00664	1.0067	1.00676	0	NA	Inf	Inf	12	6542121	6585954	6542109	6585942	0	6542109	43833
NOVAMIN	Non_withdrawal_event	Adult	12	11.9201	-0.920944	0.00924739	0.710449	11.9201	1.00664	1.0067	1.00676	0	NA	Inf	Inf	12	6542121	6585954	6542109	6585942	0	6542109	43833
BLINDED BASILIXIMAB	Non_withdrawal_event	Adult	12	11.9201	-0.920944	0.00924739	0.710449	11.9201	1.00664	1.0067	1.00676	0	NA	Inf	Inf	12	6542121	6585954	6542109	6585942	0	6542109	43833
PIVMECILLINAM	Non_withdrawal_event	Adult	12	11.9201	-0.920944	0.00924739	0.710449	11.9201	1.00664	1.0067	1.00676	0	NA	Inf	Inf	12	6542121	6585954	6542109	6585942	0	6542109	43833
CARBOMER	Non_withdrawal_event	Adult	12	11.9201	-0.920944	0.00924739	0.710449	11.9201	1.00664	1.0067	1.00676	0	NA	Inf	Inf	12	6542121	6585954	6542109	6585942	0	6542109	43833
BIPRETERAX	Non_withdrawal_event	Adult	12	11.9201	-0.920944	0.00924739	0.710449	11.9201	1.00664	1.0067	1.00676	0	NA	Inf	Inf	12	6542121	6585954	6542109	6585942	0	6542109	43833
PROVAS COMP	Non_withdrawal_event	Adult	12	11.9201	-0.920944	0.00924739	0.710449	11.9201	1.00664	1.0067	1.00676	0	NA	Inf	Inf	12	6542121	6585954	6542109	6585942	0	6542109	43833
UNACID	Non_withdrawal_event	Adult	12	11.9201	-0.920944	0.00924739	0.710449	11.9201	1.00664	1.0067	1.00676	0	NA	Inf	Inf	12	6542121	6585954	6542109	6585942	0	6542109	43833
TIPIFARNIB	Non_withdrawal_event	Adult	12	11.9201	-0.920944	0.00924739	0.710449	11.9201	1.00664	1.0067	1.00676	0	NA	Inf	Inf	12	6542121	6585954	6542109	6585942	0	6542109	43833
BLEOMYCINDACARBAZINE_DOXORUBICIN\VINBLASTINE	Non_withdrawal_event	Adult	12	11.9201	-0.920944	0.00924739	0.710449	11.9201	1.00664	1.0067	1.00676	0	NA	Inf	Inf	12	6542121	6585954	6542109	6585942	0	6542109	43833
ERGONOVINE	Non_withdrawal_event	Adult	12	11.9201	-0.920944	0.00924739	0.710449	11.9201	1.00664	1.0067	1.00676	0	NA	Inf	Inf	12	6542121	6585954	6542109	6585942	0	6542109	43833
MENOSENSE	Non_withdrawal_event	Adult	12	11.9201	-0.920944	0.00924739	0.710449	11.9201	1.00664	1.0067	1.00676	0	NA	Inf	Inf	12	6542121	6585954	6542109	6585942	0	6542109	43833
THIAMPHENICOL	Non_withdrawal_event	Adult	12	11.9201	-0.920944	0.00924739	0.710449	11.9201	1.00664	1.0067	1.00676	0	NA	Inf	Inf	12	6542121	6585954	6542109	6585942	0	6542109	43833
BENZYDAMINE	Non_withdrawal_event	Adult	12	11.9201	-0.920944	0.00924739	0.710449	11.9201	1.00664	1.0067	1.00676	0	NA	Inf	Inf	12	6542121	6585954	6542109	6585942	0	6542109	43833
PLASBUMIN	Non_withdrawal_event	Adult	12	11.9201	-0.920944	0.00924739	0.710449	11.9201	1.00664	1.0067	1.00676	0	NA	Inf	Inf	12	6542121	6585954	6542109	6585942	0	6542109	43833
NOVORAPID MIX CHU	Non_withdrawal_event	Adult	12	11.9201	-0.920944	0.00924739	0.710449	11.9201	1.00664	1.0067	1.00676	0	NA	Inf	Inf	12	6542121	6585954	6542109	6585942	0	6542109	43833
ACETYLLEUCINE	Non_withdrawal_event	Adult	12	11.9201	-0.920944	0.00924739	0.710449	11.9201	1.00664	1.0067	1.00676	0	NA	Inf	Inf	12	6542121	6585954	6542109	6585942	0	6542109	43833
BLINDED STUDY	Non_withdrawal_event	Adult	12	11.9201	-0.920944	0.00924739	0.710449	11.9201	1.00664	1.0067	1.00676	0	NA	Inf	Inf	12	6542121	6585954	6542109	6585942	0	6542109	43833
ACETAMINOPHENCHLORPHENIRAMINE_DEXTROMETHORPHAN	Non_withdrawal_event	Adult	12	11.9201	-0.920944	0.00924739	0.710449	11.9201	1.00664	1.0067	1.00676	0	NA	Inf	Inf	12	6542121	6585954	6542109	6585942	0	6542109	43833
CANESTEN PESSARY	Non_withdrawal_event	Adult	12	11.9201	-0.920944	0.00924739	0.710449	11.9201	1.00664	1.0067	1.00676	0	NA	Inf	Inf	12	6542121	6585954	6542109	6585942	0	6542109	43833
QUINAGOLIDE	Non_withdrawal_event	Adult	12	11.9201	-0.920944	0.00924739	0.710449	11.9201	1.00664	1.0067	1.00676	0	NA	Inf	Inf	12	6542121	6585954	6542109	6585942	0	6542109	43833
CODEINE_DICLOFENAC	Non_withdrawal_event	Adult	12	11.9201	-0.920944	0.00924739	0.710449	11.9201	1.00664	1.0067	1.00676	0	NA	Inf	Inf	12	6542121	6585954	6542109	6585942	0	6542109	43833
PHENAZEPAM	Non_withdrawal_event	Adult	12	11.9201	-0.920944	0.00924739	0.710449	11.9201	1.00664	1.0067	1.00676	0	NA	Inf	Inf	12	6542121	6585954	6542109	6585942	0	6542109	43833
NITROUS OXIDEOXYGEN	Non_withdrawal_event	Adult	12	11.9201	-0.920944	0.00924739	0.710449	11.9201	1.00664	1.0067	1.00676	0	NA	Inf	Inf	12	6542121	6585954	6542109	6585942	0	6542109	43833
CITRUCEL REGULAR	Non_withdrawal_event	Adult	12	11.9201	-0.920944	0.00924739	0.710449	11.9201	1.00664	1.0067	1.00676	0	NA	Inf	Inf	12	6542121	6585954	6542109	6585942	0	6542109	43833
EXLAX STR LAX PILLS SENNA	Non_withdrawal_event	Adult	12	11.9201	-0.920944	0.00924739	0.710449	11.9201	1.00664	1.0067	1.00676	0	NA	Inf	Inf	12	6542121	6585954	6542109	6585942	0	6542109	43833
XIBROM	Non_withdrawal_event	Adult	12	11.9201	-0.920944	0.00924739	0.710449	11.9201	1.00664	1.0067	1.00676	0	NA	Inf	Inf	12	6542121	6585954	6542109	6585942	0	6542109	43833
DEXTROMETHORPHAN HYDROBROMIDEPROMETHAZINE	Non_withdrawal_event	Adult	12	11.9201	-0.920944	0.00924739	0.710449	11.9201	1.00664	1.0067	1.00676	0	NA	Inf	Inf	12	6542121	6585954	6542109	6585942	0	6542109	43833
ACETOHYDROXAMIC ACID	Non_withdrawal_event	Adult	12	11.9201	-0.920944	0.00924739	0.710449	11.9201	1.00664	1.0067	1.00676	0	NA	Inf	Inf	12	6542121	6585954	6542109	6585942	0	6542109	43833
CARBOCISTEINE	Non_withdrawal_event	Adult	12	11.9201	-0.920944	0.00924739	0.710449	11.9201	1.00664	1.0067	1.00676	0	NA	Inf	Inf	12	6542121	6585954	6542109	6585942	0	6542109	43833
FLAVOXATE	Non_withdrawal_event	Adult	12	11.9201	-0.920944	0.00924739	0.710449	11.9201	1.00664	1.0067	1.00676	0	NA	Inf	Inf	12	6542121	6585954	6542109	6585942	0	6542109	43833
AMBENONIUM	Non_withdrawal_event	Adult	12	11.9201	-0.920944	0.00924739	0.710449	11.9201	1.00664	1.0067	1.00676	0	NA	Inf	Inf	12	6542121	6585954	6542109	6585942	0	6542109	43833
AMITIZA MCG	Non_withdrawal_event	Adult	12	11.9201	-0.920944	0.00924739	0.710449	11.9201	1.00664	1.0067	1.00676	0	NA	Inf	Inf	12	6542121	6585954	6542109	6585942	0	6542109	43833
METHYLTHIONINIUM	Non_withdrawal_event	Adult	12	11.9201	-0.920944	0.00924739	0.710449	11.9201	1.00664	1.0067	1.00676	0	NA	Inf	Inf	12	6542121	6585954	6542109	6585942	0	6542109	43833
IMEGLIMIN	Non_withdrawal_event	Adult	12	11.9201	-0.920944	0.00924739	0.710449	11.9201	1.00664	1.0067	1.00676	0	NA	Inf	Inf	12	6542121	6585954	6542109	6585942	0	6542109	43833
DAFLON	Non_withdrawal_event	Adult	12	11.9201	-0.920944	0.00924739	0.710449	11.9201	1.00664	1.0067	1.00676	0	NA	Inf	Inf	12	6542121	6585954	6542109	6585942	0	6542109	43833
ALCOWIPES	Non_withdrawal_event	Adult	12	11.9201	-0.920944	0.00924739	0.710449	11.9201	1.00664	1.0067	1.00676	0	NA	Inf	Inf	12	6542121	6585954	6542109	6585942	0	6542109	43833
BETAJECT COMFORT	Non_withdrawal_event	Adult	12	11.9201	-0.920944	0.00924739	0.710449	11.9201	1.00664	1.0067	1.00676	0	NA	Inf	Inf	12	6542121	6585954	6542109	6585942	0	6542109	43833
ETHYLPHENIDATE	Non_withdrawal_event	Adult	12	11.9201	-0.920944	0.00924739	0.710449	11.9201	1.00664	1.0067	1.00676	0	NA	Inf	Inf	12	6542121	6585954	6542109	6585942	0	6542109	43833
ANASTRAZOLE	Non_withdrawal_event	Adult	12	11.9201	-0.920944	0.00924739	0.710449	11.9201	1.00664	1.0067	1.00676	0	NA	Inf	Inf	12	6542121	6585954	6542109	6585942	0	6542109	43833
BUDIGALIMAB	Non_withdrawal_event	Adult	12	11.9201	-0.920944	0.00924739	0.710449	11.9201	1.00664	1.0067	1.00676	0	NA	Inf	Inf	12	6542121	6585954	6542109	6585942	0	6542109	43833
FRESHBURST LISTERINE	Non_withdrawal_event	Adult	12	11.9201	-0.920944	0.00924739	0.710449	11.9201	1.00664	1.0067	1.00676	0	NA	Inf	Inf	12	6542121	6585954	6542109	6585942	0	6542109	43833
DERMOVATE	Non_withdrawal_event	Adult	12	11.9201	-0.920944	0.00924739	0.710449	11.9201	1.00664	1.0067	1.00676	0	NA	Inf	Inf	12	6542121	6585954	6542109	6585942	0	6542109	43833
PANCREAZE	Non_withdrawal_event	Adult	12	11.9201	-0.920944	0.00924739	0.710449	11.9201	1.00664	1.0067	1.00676	0	NA	Inf	Inf	12	6542121	6585954	6542109	6585942	0	6542109	43833
URINORM	Non_withdrawal_event	Adult	12	11.9201	-0.920944	0.00924739	0.710449	11.9201	1.00664	1.0067	1.00676	0	NA	Inf	Inf	12	6542121	6585954	6542109	6585942	0	6542109	43833
BENGAY PAIN RELIEVING	Non_withdrawal_event	Adult	12	11.9201	-0.920944	0.00924739	0.710449	11.9201	1.00664	1.0067	1.00676	0	NA	Inf	Inf	12	6542121	6585954	6542109	6585942	0	6542109	43833
EUNERPAN	Non_withdrawal_event	Adult	12	11.9201	-0.920944	0.00924739	0.710449	11.9201	1.00664	1.0067	1.00676	0	NA	Inf	Inf	12	6542121	6585954	6542109	6585942	0	6542109	43833
ACRIVASTINE	Non_withdrawal_event	Adult	12	11.9201	-0.920944	0.00924739	0.710449	11.9201	1.00664	1.0067	1.00676	0	NA	Inf	Inf	12	6542121	6585954	6542109	6585942	0	6542109	43833
ANTRA	Non_withdrawal_event	Adult	12	11.9201	-0.920944	0.00924739	0.710449	11.9201	1.00664	1.0067	1.00676	0	NA	Inf	Inf	12	6542121	6585954	6542109	6585942	0	6542109	43833
BENZPHETAMINE	Non_withdrawal_event	Adult	12	11.9201	-0.920944	0.00924739	0.710449	11.9201	1.00664	1.0067	1.00676	0	NA	Inf	Inf	12	6542121	6585954	6542109	6585942	0	6542109	43833
TORASEMIDE	Non_withdrawal_event	Adult	12	11.9201	-0.920944	0.00924739	0.710449	11.9201	1.00664	1.0067	1.00676	0	NA	Inf	Inf	12	6542121	6585954	6542109	6585942	0	6542109	43833
RIFAMYCIN	Non_withdrawal_event	Adult	12	11.9201	-0.920944	0.00924739	0.710449	11.9201	1.00664	1.0067	1.00676	0	NA	Inf	Inf	12	6542121	6585954	6542109	6585942	0	6542109	43833
CP	Non_withdrawal_event	Adult	12	11.9201	-0.920944	0.00924739	0.710449	11.9201	1.00664	1.0067	1.00676	0	NA	Inf	Inf	12	6542121	6585954	6542109	6585942	0	6542109	43833
DENZAPINE	Non_withdrawal_event	Adult	12	11.9201	-0.920944	0.00924739	0.710449	11.9201	1.00664	1.0067	1.00676	0	NA	Inf	Inf	12	6542121	6585954	6542109	6585942	0	6542109	43833
MINULET	Non_withdrawal_event	Adult	12	11.9201	-0.920944	0.00924739	0.710449	11.9201	1.00664	1.0067	1.00676	0	NA	Inf	Inf	12	6542121	6585954	6542109	6585942	0	6542109	43833
LANTHANUM CHEWABLE	Non_withdrawal_event	Adult	12	11.9201	-0.920944	0.00924739	0.710449	11.9201	1.00664	1.0067	1.00676	0	NA	Inf	Inf	12	6542121	6585954	6542109	6585942	0	6542109	43833
CEENU	Non_withdrawal_event	Adult	12	11.9201	-0.920944	0.00924739	0.710449	11.9201	1.00664	1.0067	1.00676	0	NA	Inf	Inf	12	6542121	6585954	6542109	6585942	0	6542109	43833
TULOBUTEROL	Non_withdrawal_event	Adult	12	11.9201	-0.920944	0.00924739	0.710449	11.9201	1.00664	1.0067	1.00676	0	NA	Inf	Inf	12	6542121	6585954	6542109	6585942	0	6542109	43833
ACETAMINOPHEN_DEXTROMETHORPHAN	Non_withdrawal_event	Adult	12	11.9201	-0.920944	0.00924739	0.710449	11.9201	1.00664	1.0067	1.00676	0	NA	Inf	Inf	12	6542121	6585954	6542109	6585942	0	6542109	43833
ETHACRYNIC ACID	Non_withdrawal_event	Adult	12	11.9201	-0.920944	0.00924739	0.710449	11.9201	1.00664	1.0067	1.00676	0	NA	Inf	Inf	12	6542121	6585954	6542109	6585942	0	6542109	43833
OLANZAPINA	Non_withdrawal_event	Adult	12	11.9201	-0.920944	0.00924739	0.710449	11.9201	1.00664	1.0067	1.00676	0	NA	Inf	Inf	12	6542121	6585954	6542109	6585942	0	6542109	43833
LAMICTIN	Non_withdrawal_event	Adult	12	11.9201	-0.920944	0.00924739	0.710449	11.9201	1.00664	1.0067	1.00676	0	NA	Inf	Inf	12	6542121	6585954	6542109	6585942	0	6542109	43833
ALPHA.-TOCOPHEROL_ASCORBIC ACID\BIOTIN\CHOLECALCIFEROL\CYANOCOBALAMIN\DEXPANTHENOL\FOLIC ACID\NIACINAMIDE\PHYTONADIONE\PYRIDOXINE \RIBOFLAVIN '- \THIAMINE HYDROCHLORIDE\VITAMIN	Non_withdrawal_event	Adult	12	11.9201	-0.920944	0.00924739	0.710449	11.9201	1.00664	1.0067	1.00676	0	NA	Inf	Inf	12	6542121	6585954	6542109	6585942	0	6542109	43833
PREVISCAN_	Non_withdrawal_event	Adult	12	11.9201	-0.920944	0.00924739	0.710449	11.9201	1.00664	1.0067	1.00676	0	NA	Inf	Inf	12	6542121	6585954	6542109	6585942	0	6542109	43833
MIDOL MENSTRUAL COMPLETE FORMULA	Non_withdrawal_event	Adult	12	11.9201	-0.920944	0.00924739	0.710449	11.9201	1.00664	1.0067	1.00676	0	NA	Inf	Inf	12	6542121	6585954	6542109	6585942	0	6542109	43833
LEDERFOLINE	Non_withdrawal_event	Adult	12	11.9201	-0.920944	0.00924739	0.710449	11.9201	1.00664	1.0067	1.00676	0	NA	Inf	Inf	12	6542121	6585954	6542109	6585942	0	6542109	43833
HALCINONIDE	Non_withdrawal_event	Adult	12	11.9201	-0.920944	0.00924739	0.710449	11.9201	1.00664	1.0067	1.00676	0	NA	Inf	Inf	12	6542121	6585954	6542109	6585942	0	6542109	43833
MYSTAN	Non_withdrawal_event	Adult	12	11.9201	-0.920944	0.00924739	0.710449	11.9201	1.00664	1.0067	1.00676	0	NA	Inf	Inf	12	6542121	6585954	6542109	6585942	0	6542109	43833
ANTIVIRALS	Non_withdrawal_event	Adult	12	11.9201	-0.920944	0.00924739	0.710449	11.9201	1.00664	1.0067	1.00676	0	NA	Inf	Inf	12	6542121	6585954	6542109	6585942	0	6542109	43833
NAPHAZOLINE HYDROCHLORIDEPOLYSORBATE	Non_withdrawal_event	Adult	12	11.9201	-0.920944	0.00924739	0.710449	11.9201	1.00664	1.0067	1.00676	0	NA	Inf	Inf	12	6542121	6585954	6542109	6585942	0	6542109	43833
NORGESTREL	Non_withdrawal_event	Adult	12	11.9201	-0.920944	0.00924739	0.710449	11.9201	1.00664	1.0067	1.00676	0	NA	Inf	Inf	12	6542121	6585954	6542109	6585942	0	6542109	43833
SU,	Non_withdrawal_event	Adult	12	11.9201	-0.920944	0.00924739	0.710449	11.9201	1.00664	1.0067	1.00676	0	NA	Inf	Inf	12	6542121	6585954	6542109	6585942	0	6542109	43833
GYNODAKTARIN	Non_withdrawal_event	Adult	12	11.9201	-0.920944	0.00924739	0.710449	11.9201	1.00664	1.0067	1.00676	0	NA	Inf	Inf	12	6542121	6585954	6542109	6585942	0	6542109	43833
SOBELIN	Non_withdrawal_event	Adult	12	11.9201	-0.920944	0.00924739	0.710449	11.9201	1.00664	1.0067	1.00676	0	NA	Inf	Inf	12	6542121	6585954	6542109	6585942	0	6542109	43833
LEXATIN	Non_withdrawal_event	Adult	12	11.9201	-0.920944	0.00924739	0.710449	11.9201	1.00664	1.0067	1.00676	0	NA	Inf	Inf	12	6542121	6585954	6542109	6585942	0	6542109	43833
MALATHION	Non_withdrawal_event	Adult	12	11.9201	-0.920944	0.00924739	0.710449	11.9201	1.00664	1.0067	1.00676	0	NA	Inf	Inf	12	6542121	6585954	6542109	6585942	0	6542109	43833
PANTOPRAZOL	Non_withdrawal_event	Adult	12	11.9201	-0.920944	0.00924739	0.710449	11.9201	1.00664	1.0067	1.00676	0	NA	Inf	Inf	12	6542121	6585954	6542109	6585942	0	6542109	43833
EDARBYCLOR	Non_withdrawal_event	Adult	12	11.9201	-0.920944	0.00924739	0.710449	11.9201	1.00664	1.0067	1.00676	0	NA	Inf	Inf	12	6542121	6585954	6542109	6585942	0	6542109	43833
METHAZOLAMIDE	Non_withdrawal_event	Adult	12	11.9201	-0.920944	0.00924739	0.710449	11.9201	1.00664	1.0067	1.00676	0	NA	Inf	Inf	12	6542121	6585954	6542109	6585942	0	6542109	43833
SOMATOSTATIN	Non_withdrawal_event	Adult	12	11.9201	-0.920944	0.00924739	0.710449	11.9201	1.00664	1.0067	1.00676	0	NA	Inf	Inf	12	6542121	6585954	6542109	6585942	0	6542109	43833
ANCOTIL	Non_withdrawal_event	Adult	12	11.9201	-0.920944	0.00924739	0.710449	11.9201	1.00664	1.0067	1.00676	0	NA	Inf	Inf	12	6542121	6585954	6542109	6585942	0	6542109	43833
PEPTOBISMOL	Non_withdrawal_event	Adult	12	11.9201	-0.920944	0.00924739	0.710449	11.9201	1.00664	1.0067	1.00676	0	NA	Inf	Inf	12	6542121	6585954	6542109	6585942	0	6542109	43833
KETONAL	Non_withdrawal_event	Adult	12	11.9201	-0.920944	0.00924739	0.710449	11.9201	1.00664	1.0067	1.00676	0	NA	Inf	Inf	12	6542121	6585954	6542109	6585942	0	6542109	43833
OLCADIL	Non_withdrawal_event	Adult	12	11.9201	-0.920944	0.00924739	0.710449	11.9201	1.00664	1.0067	1.00676	0	NA	Inf	Inf	12	6542121	6585954	6542109	6585942	0	6542109	43833
HOMATROPINE	Non_withdrawal_event	Adult	12	11.9201	-0.920944	0.00924739	0.710449	11.9201	1.00664	1.0067	1.00676	0	NA	Inf	Inf	12	6542121	6585954	6542109	6585942	0	6542109	43833
ALPROSTADILPAPAVERINE_PHENTOLAMINE	Non_withdrawal_event	Adult	12	11.9201	-0.920944	0.00924739	0.710449	11.9201	1.00664	1.0067	1.00676	0	NA	Inf	Inf	12	6542121	6585954	6542109	6585942	0	6542109	43833
MEPHEDRONE	Non_withdrawal_event	Adult	12	11.9201	-0.920944	0.00924739	0.710449	11.9201	1.00664	1.0067	1.00676	0	NA	Inf	Inf	12	6542121	6585954	6542109	6585942	0	6542109	43833
NONOXYNOL	Non_withdrawal_event	Adult	12	11.9201	-0.920944	0.00924739	0.710449	11.9201	1.00664	1.0067	1.00676	0	NA	Inf	Inf	12	6542121	6585954	6542109	6585942	0	6542109	43833
TRILEVLEN	Non_withdrawal_event	Adult	12	11.9201	-0.920944	0.00924739	0.710449	11.9201	1.00664	1.0067	1.00676	0	NA	Inf	Inf	12	6542121	6585954	6542109	6585942	0	6542109	43833
COMPARATORDOCETAXEL	Non_withdrawal_event	Adult	12	11.9201	-0.920944	0.00924739	0.710449	11.9201	1.00664	1.0067	1.00676	0	NA	Inf	Inf	12	6542121	6585954	6542109	6585942	0	6542109	43833
IBREXAFUNGERP	Non_withdrawal_event	Adult	12	11.9201	-0.920944	0.00924739	0.710449	11.9201	1.00664	1.0067	1.00676	0	NA	Inf	Inf	12	6542121	6585954	6542109	6585942	0	6542109	43833
TRANSAMIN	Non_withdrawal_event	Adult	12	11.9201	-0.920944	0.00924739	0.710449	11.9201	1.00664	1.0067	1.00676	0	NA	Inf	Inf	12	6542121	6585954	6542109	6585942	0	6542109	43833
DRIXORAL	Non_withdrawal_event	Adult	12	11.9201	-0.920944	0.00924739	0.710449	11.9201	1.00664	1.0067	1.00676	0	NA	Inf	Inf	12	6542121	6585954	6542109	6585942	0	6542109	43833
IDAMYCIN	Non_withdrawal_event	Adult	12	11.9201	-0.920944	0.00924739	0.710449	11.9201	1.00664	1.0067	1.00676	0	NA	Inf	Inf	12	6542121	6585954	6542109	6585942	0	6542109	43833
SIMCOR 40	Non_withdrawal_event	Adult	12	11.9201	-0.920944	0.00924739	0.710449	11.9201	1.00664	1.0067	1.00676	0	NA	Inf	Inf	12	6542121	6585954	6542109	6585942	0	6542109	43833
ICOSAPENT	Non_withdrawal_event	Adult	12	11.9201	-0.920944	0.00924739	0.710449	11.9201	1.00664	1.0067	1.00676	0	NA	Inf	Inf	12	6542121	6585954	6542109	6585942	0	6542109	43833
GEMCITABINE VIAL	Non_withdrawal_event	Adult	12	11.9201	-0.920944	0.00924739	0.710449	11.9201	1.00664	1.0067	1.00676	0	NA	Inf	Inf	12	6542121	6585954	6542109	6585942	0	6542109	43833
CELLCEPT_	Non_withdrawal_event	Adult	12	11.9201	-0.920944	0.00924739	0.710449	11.9201	1.00664	1.0067	1.00676	0	NA	Inf	Inf	12	6542121	6585954	6542109	6585942	0	6542109	43833
NIFLURIL	Non_withdrawal_event	Adult	12	11.9201	-0.920944	0.00924739	0.710449	11.9201	1.00664	1.0067	1.00676	0	NA	Inf	Inf	12	6542121	6585954	6542109	6585942	0	6542109	43833
DIPENTUM	Non_withdrawal_event	Adult	12	11.9201	-0.920944	0.00924739	0.710449	11.9201	1.00664	1.0067	1.00676	0	NA	Inf	Inf	12	6542121	6585954	6542109	6585942	0	6542109	43833
FLU VACCINE	Non_withdrawal_event	Adult	12	11.9201	-0.920944	0.00924739	0.710449	11.9201	1.00664	1.0067	1.00676	0	NA	Inf	Inf	12	6542121	6585954	6542109	6585942	0	6542109	43833
HEMABATE	Non_withdrawal_event	Adult	12	11.9201	-0.920944	0.00924739	0.710449	11.9201	1.00664	1.0067	1.00676	0	NA	Inf	Inf	12	6542121	6585954	6542109	6585942	0	6542109	43833
CLAVULANATE POTASSIUMTICARCILLIN	Non_withdrawal_event	Adult	12	11.9201	-0.920944	0.00924739	0.710449	11.9201	1.00664	1.0067	1.00676	0	NA	Inf	Inf	12	6542121	6585954	6542109	6585942	0	6542109	43833
AOTAL	Non_withdrawal_event	Adult	12	11.9201	-0.920944	0.00924739	0.710449	11.9201	1.00664	1.0067	1.00676	0	NA	Inf	Inf	12	6542121	6585954	6542109	6585942	0	6542109	43833
DAIKENCHU-TO	Non_withdrawal_event	Adult	12	11.9201	-0.920944	0.00924739	0.710449	11.9201	1.00664	1.0067	1.00676	0	NA	Inf	Inf	12	6542121	6585954	6542109	6585942	0	6542109	43833
LAMBIPOL	Non_withdrawal_event	Adult	12	11.9201	-0.920944	0.00924739	0.710449	11.9201	1.00664	1.0067	1.00676	0	NA	Inf	Inf	12	6542121	6585954	6542109	6585942	0	6542109	43833
MEQ	Non_withdrawal_event	Adult	12	11.9201	-0.920944	0.00924739	0.710449	11.9201	1.00664	1.0067	1.00676	0	NA	Inf	Inf	12	6542121	6585954	6542109	6585942	0	6542109	43833
BARBEXACLONE	Non_withdrawal_event	Adult	12	11.9201	-0.920944	0.00924739	0.710449	11.9201	1.00664	1.0067	1.00676	0	NA	Inf	Inf	12	6542121	6585954	6542109	6585942	0	6542109	43833
ACETAMINOPHENDICHLORALPHENAZONE_ISOMETHEPTENE	Non_withdrawal_event	Adult	12	11.9201	-0.920944	0.00924739	0.710449	11.9201	1.00664	1.0067	1.00676	0	NA	Inf	Inf	12	6542121	6585954	6542109	6585942	0	6542109	43833
RISPOLEPT	Non_withdrawal_event	Adult	12	11.9201	-0.920944	0.00924739	0.710449	11.9201	1.00664	1.0067	1.00676	0	NA	Inf	Inf	12	6542121	6585954	6542109	6585942	0	6542109	43833
TOLVON	Non_withdrawal_event	Adult	12	11.9201	-0.920944	0.00924739	0.710449	11.9201	1.00664	1.0067	1.00676	0	NA	Inf	Inf	12	6542121	6585954	6542109	6585942	0	6542109	43833
NORFLEX	Non_withdrawal_event	Adult	12	11.9201	-0.920944	0.00924739	0.710449	11.9201	1.00664	1.0067	1.00676	0	NA	Inf	Inf	12	6542121	6585954	6542109	6585942	0	6542109	43833
ILOPROST TROMETHAMINE	Non_withdrawal_event	Adult	12	11.9201	-0.920944	0.00924739	0.710449	11.9201	1.00664	1.0067	1.00676	0	NA	Inf	Inf	12	6542121	6585954	6542109	6585942	0	6542109	43833
OLUX E	Non_withdrawal_event	Adult	12	11.9201	-0.920944	0.00924739	0.710449	11.9201	1.00664	1.0067	1.00676	0	NA	Inf	Inf	12	6542121	6585954	6542109	6585942	0	6542109	43833
BOUFUUTSUUSHOUSAN	Non_withdrawal_event	Adult	12	11.9201	-0.920944	0.00924739	0.710449	11.9201	1.00664	1.0067	1.00676	0	NA	Inf	Inf	12	6542121	6585954	6542109	6585942	0	6542109	43833
IVOMEC	Non_withdrawal_event	Adult	12	11.9201	-0.920944	0.00924739	0.710449	11.9201	1.00664	1.0067	1.00676	0	NA	Inf	Inf	12	6542121	6585954	6542109	6585942	0	6542109	43833
THIOPENTONE	Non_withdrawal_event	Adult	12	11.9201	-0.920944	0.00924739	0.710449	11.9201	1.00664	1.0067	1.00676	0	NA	Inf	Inf	12	6542121	6585954	6542109	6585942	0	6542109	43833
BACITRACIN ZINCNEOMYCIN_POLYMYXIN B SULFATE\PRAMOXINE	Non_withdrawal_event	Adult	12	11.9201	-0.920944	0.00924739	0.710449	11.9201	1.00664	1.0067	1.00676	0	NA	Inf	Inf	12	6542121	6585954	6542109	6585942	0	6542109	43833
BISMUTH SUBSALICYLATECALCIUM	Non_withdrawal_event	Adult	12	11.9201	-0.920944	0.00924739	0.710449	11.9201	1.00664	1.0067	1.00676	0	NA	Inf	Inf	12	6542121	6585954	6542109	6585942	0	6542109	43833
ACETAMINOPHENASCORBIC ACID_PHENYLEPHRINE	Non_withdrawal_event	Adult	12	11.9201	-0.920944	0.00924739	0.710449	11.9201	1.00664	1.0067	1.00676	0	NA	Inf	Inf	12	6542121	6585954	6542109	6585942	0	6542109	43833
TOSITUMOMAB	Non_withdrawal_event	Adult	12	11.9201	-0.920944	0.00924739	0.710449	11.9201	1.00664	1.0067	1.00676	0	NA	Inf	Inf	12	6542121	6585954	6542109	6585942	0	6542109	43833
RID 2-3	Non_withdrawal_event	Adult	12	11.9201	-0.920944	0.00924739	0.710449	11.9201	1.00664	1.0067	1.00676	0	NA	Inf	Inf	12	6542121	6585954	6542109	6585942	0	6542109	43833
FERROMIA	Non_withdrawal_event	Adult	12	11.9201	-0.920944	0.00924739	0.710449	11.9201	1.00664	1.0067	1.00676	0	NA	Inf	Inf	12	6542121	6585954	6542109	6585942	0	6542109	43833
IBUROFEN	Non_withdrawal_event	Adult	12	11.9201	-0.920944	0.00924739	0.710449	11.9201	1.00664	1.0067	1.00676	0	NA	Inf	Inf	12	6542121	6585954	6542109	6585942	0	6542109	43833
MARCAINE_EPINEPHRINE	Non_withdrawal_event	Adult	12	11.9201	-0.920944	0.00924739	0.710449	11.9201	1.00664	1.0067	1.00676	0	NA	Inf	Inf	12	6542121	6585954	6542109	6585942	0	6542109	43833
OXYGEN THERAPY	Non_withdrawal_event	Adult	12	11.9201	-0.920944	0.00924739	0.710449	11.9201	1.00664	1.0067	1.00676	0	NA	Inf	Inf	12	6542121	6585954	6542109	6585942	0	6542109	43833
DASATIMIB	Non_withdrawal_event	Adult	12	11.9201	-0.920944	0.00924739	0.710449	11.9201	1.00664	1.0067	1.00676	0	NA	Inf	Inf	12	6542121	6585954	6542109	6585942	0	6542109	43833
CLEBOPRIDE	Non_withdrawal_event	Adult	12	11.9201	-0.920944	0.00924739	0.710449	11.9201	1.00664	1.0067	1.00676	0	NA	Inf	Inf	12	6542121	6585954	6542109	6585942	0	6542109	43833
IMOGAM RABIESHT	Non_withdrawal_event	Adult	12	11.9201	-0.920944	0.00924739	0.710449	11.9201	1.00664	1.0067	1.00676	0	NA	Inf	Inf	12	6542121	6585954	6542109	6585942	0	6542109	43833
GENTALLINE	Non_withdrawal_event	Adult	12	11.9201	-0.920944	0.00924739	0.710449	11.9201	1.00664	1.0067	1.00676	0	NA	Inf	Inf	12	6542121	6585954	6542109	6585942	0	6542109	43833
EDURANT	Non_withdrawal_event	Adult	12	11.9201	-0.920944	0.00924739	0.710449	11.9201	1.00664	1.0067	1.00676	0	NA	Inf	Inf	12	6542121	6585954	6542109	6585942	0	6542109	43833
QUELICIN	Non_withdrawal_event	Adult	12	11.9201	-0.920944	0.00924739	0.710449	11.9201	1.00664	1.0067	1.00676	0	NA	Inf	Inf	12	6542121	6585954	6542109	6585942	0	6542109	43833
VEXOL	Non_withdrawal_event	Adult	12	11.9201	-0.920944	0.00924739	0.710449	11.9201	1.00664	1.0067	1.00676	0	NA	Inf	Inf	12	6542121	6585954	6542109	6585942	0	6542109	43833
DASEN	Non_withdrawal_event	Adult	12	11.9201	-0.920944	0.00924739	0.710449	11.9201	1.00664	1.0067	1.00676	0	NA	Inf	Inf	12	6542121	6585954	6542109	6585942	0	6542109	43833
NEULEPTIL	Non_withdrawal_event	Adult	12	11.9201	-0.920944	0.00924739	0.710449	11.9201	1.00664	1.0067	1.00676	0	NA	Inf	Inf	12	6542121	6585954	6542109	6585942	0	6542109	43833
SUSPECTED	Non_withdrawal_event	Adult	12	11.9201	-0.920944	0.00924739	0.710449	11.9201	1.00664	1.0067	1.00676	0	NA	Inf	Inf	12	6542121	6585954	6542109	6585942	0	6542109	43833
MAXOLON	Non_withdrawal_event	Adult	12	11.9201	-0.920944	0.00924739	0.710449	11.9201	1.00664	1.0067	1.00676	0	NA	Inf	Inf	12	6542121	6585954	6542109	6585942	0	6542109	43833
CHLOROQUINECHLOROQUINE	Non_withdrawal_event	Adult	12	11.9201	-0.920944	0.00924739	0.710449	11.9201	1.00664	1.0067	1.00676	0	NA	Inf	Inf	12	6542121	6585954	6542109	6585942	0	6542109	43833
NIFUROXAZIDE	Non_withdrawal_event	Adult	12	11.9201	-0.920944	0.00924739	0.710449	11.9201	1.00664	1.0067	1.00676	0	NA	Inf	Inf	12	6542121	6585954	6542109	6585942	0	6542109	43833
PELEX	Non_withdrawal_event	Adult	12	11.9201	-0.920944	0.00924739	0.710449	11.9201	1.00664	1.0067	1.00676	0	NA	Inf	Inf	12	6542121	6585954	6542109	6585942	0	6542109	43833
SGN	Non_withdrawal_event	Adult	12	11.9201	-0.920944	0.00924739	0.710449	11.9201	1.00664	1.0067	1.00676	0	NA	Inf	Inf	12	6542121	6585954	6542109	6585942	0	6542109	43833
BISACODYLGLYCERIN_MINERAL OIL\ , DIBASIC\SODIUM PHOSPHATE, MONOBASIC	Non_withdrawal_event	Adult	12	11.9201	-0.920944	0.00924739	0.710449	11.9201	1.00664	1.0067	1.00676	0	NA	Inf	Inf	12	6542121	6585954	6542109	6585942	0	6542109	43833
CESAMET	Non_withdrawal_event	Adult	12	11.9201	-0.920944	0.00924739	0.710449	11.9201	1.00664	1.0067	1.00676	0	NA	Inf	Inf	12	6542121	6585954	6542109	6585942	0	6542109	43833
BUPIVACAINEFENTANYL	Non_withdrawal_event	Adult	12	11.9201	-0.920944	0.00924739	0.710449	11.9201	1.00664	1.0067	1.00676	0	NA	Inf	Inf	12	6542121	6585954	6542109	6585942	0	6542109	43833
LENTE ILETIN II	Non_withdrawal_event	Adult	12	11.9201	-0.920944	0.00924739	0.710449	11.9201	1.00664	1.0067	1.00676	0	NA	Inf	Inf	12	6542121	6585954	6542109	6585942	0	6542109	43833
ELELYSO	Non_withdrawal_event	Adult	12	11.9201	-0.920944	0.00924739	0.710449	11.9201	1.00664	1.0067	1.00676	0	NA	Inf	Inf	12	6542121	6585954	6542109	6585942	0	6542109	43833
VIBRAMICINA	Non_withdrawal_event	Adult	12	11.9201	-0.920944	0.00924739	0.710449	11.9201	1.00664	1.0067	1.00676	0	NA	Inf	Inf	12	6542121	6585954	6542109	6585942	0	6542109	43833
ASPIRINMAGNESIUM HYDROXIDE	Non_withdrawal_event	Adult	12	11.9201	-0.920944	0.00924739	0.710449	11.9201	1.00664	1.0067	1.00676	0	NA	Inf	Inf	12	6542121	6585954	6542109	6585942	0	6542109	43833
SASANLIMAB	Non_withdrawal_event	Adult	12	11.9201	-0.920944	0.00924739	0.710449	11.9201	1.00664	1.0067	1.00676	0	NA	Inf	Inf	12	6542121	6585954	6542109	6585942	0	6542109	43833
ORAQIX	Non_withdrawal_event	Adult	12	11.9201	-0.920944	0.00924739	0.710449	11.9201	1.00664	1.0067	1.00676	0	NA	Inf	Inf	12	6542121	6585954	6542109	6585942	0	6542109	43833
BLEO	Non_withdrawal_event	Adult	12	11.9201	-0.920944	0.00924739	0.710449	11.9201	1.00664	1.0067	1.00676	0	NA	Inf	Inf	12	6542121	6585954	6542109	6585942	0	6542109	43833
ETHYL	Non_withdrawal_event	Adult	12	11.9201	-0.920944	0.00924739	0.710449	11.9201	1.00664	1.0067	1.00676	0	NA	Inf	Inf	12	6542121	6585954	6542109	6585942	0	6542109	43833
ISONIAZIDPYRIDOXINE	Non_withdrawal_event	Adult	12	11.9201	-0.920944	0.00924739	0.710449	11.9201	1.00664	1.0067	1.00676	0	NA	Inf	Inf	12	6542121	6585954	6542109	6585942	0	6542109	43833
FOLIC ACIDVITAMINS	Non_withdrawal_event	Adult	12	11.9201	-0.920944	0.00924739	0.710449	11.9201	1.00664	1.0067	1.00676	0	NA	Inf	Inf	12	6542121	6585954	6542109	6585942	0	6542109	43833
TETANUS TOXOID REDUCED DIPHTHERIA TOXOID AND ACELLULAR PERTUSSIS VACCINE ADSORBED, TDAP	Non_withdrawal_event	Adult	12	11.9201	-0.920944	0.00924739	0.710449	11.9201	1.00664	1.0067	1.00676	0	NA	Inf	Inf	12	6542121	6585954	6542109	6585942	0	6542109	43833
SULFACETAMIDE SODIUMSULFUR	Non_withdrawal_event	Adult	12	11.9201	-0.920944	0.00924739	0.710449	11.9201	1.00664	1.0067	1.00676	0	NA	Inf	Inf	12	6542121	6585954	6542109	6585942	0	6542109	43833
ACETAMINOPHENCHLORPHENIRAMINE_PSEUDOEPHEDRINE	Non_withdrawal_event	Adult	12	11.9201	-0.920944	0.00924739	0.710449	11.9201	1.00664	1.0067	1.00676	0	NA	Inf	Inf	12	6542121	6585954	6542109	6585942	0	6542109	43833
ANDROTOP	Non_withdrawal_event	Adult	12	11.9201	-0.920944	0.00924739	0.710449	11.9201	1.00664	1.0067	1.00676	0	NA	Inf	Inf	12	6542121	6585954	6542109	6585942	0	6542109	43833
BLINDED BMS	Non_withdrawal_event	Adult	12	11.9201	-0.920944	0.00924739	0.710449	11.9201	1.00664	1.0067	1.00676	0	NA	Inf	Inf	12	6542121	6585954	6542109	6585942	0	6542109	43833
GADOLINIUM CONTRAST AGENT	Non_withdrawal_event	Adult	12	11.9201	-0.920944	0.00924739	0.710449	11.9201	1.00664	1.0067	1.00676	0	NA	Inf	Inf	12	6542121	6585954	6542109	6585942	0	6542109	43833
BACAMPICILLIN	Non_withdrawal_event	Adult	12	11.9201	-0.920944	0.00924739	0.710449	11.9201	1.00664	1.0067	1.00676	0	NA	Inf	Inf	12	6542121	6585954	6542109	6585942	0	6542109	43833
FELODIPINEMETOPROLOL	Non_withdrawal_event	Adult	12	11.9201	-0.920944	0.00924739	0.710449	11.9201	1.00664	1.0067	1.00676	0	NA	Inf	Inf	12	6542121	6585954	6542109	6585942	0	6542109	43833
SOVALDI GILEAD SCIENCES	Non_withdrawal_event	Adult	12	11.9201	-0.920944	0.00924739	0.710449	11.9201	1.00664	1.0067	1.00676	0	NA	Inf	Inf	12	6542121	6585954	6542109	6585942	0	6542109	43833
ETOPOPHOS PRESERVATIVE FREE	Non_withdrawal_event	Adult	12	11.9201	-0.920944	0.00924739	0.710449	11.9201	1.00664	1.0067	1.00676	0	NA	Inf	Inf	12	6542121	6585954	6542109	6585942	0	6542109	43833
HEXETIDINE	Non_withdrawal_event	Adult	12	11.9201	-0.920944	0.00924739	0.710449	11.9201	1.00664	1.0067	1.00676	0	NA	Inf	Inf	12	6542121	6585954	6542109	6585942	0	6542109	43833
FOLLITROPIN DELTA	Non_withdrawal_event	Adult	12	11.9201	-0.920944	0.00924739	0.710449	11.9201	1.00664	1.0067	1.00676	0	NA	Inf	Inf	12	6542121	6585954	6542109	6585942	0	6542109	43833
VEA VS VAH631 VS VAA489 VS HCTZAMLOD	Non_withdrawal_event	Adult	12	11.9201	-0.920944	0.00924739	0.710449	11.9201	1.00664	1.0067	1.00676	0	NA	Inf	Inf	12	6542121	6585954	6542109	6585942	0	6542109	43833
COAGULATION FACTOR X HUMAN	Non_withdrawal_event	Adult	12	11.9201	-0.920944	0.00924739	0.710449	11.9201	1.00664	1.0067	1.00676	0	NA	Inf	Inf	12	6542121	6585954	6542109	6585942	0	6542109	43833
THIAZOLIDINEDIONE	Non_withdrawal_event	Adult	12	11.9201	-0.920944	0.00924739	0.710449	11.9201	1.00664	1.0067	1.00676	0	NA	Inf	Inf	12	6542121	6585954	6542109	6585942	0	6542109	43833
PROTAPHANE HM PENFILL	Non_withdrawal_event	Adult	12	11.9201	-0.920944	0.00924739	0.710449	11.9201	1.00664	1.0067	1.00676	0	NA	Inf	Inf	12	6542121	6585954	6542109	6585942	0	6542109	43833
AZITROMAX	Non_withdrawal_event	Adult	12	11.9201	-0.920944	0.00924739	0.710449	11.9201	1.00664	1.0067	1.00676	0	NA	Inf	Inf	12	6542121	6585954	6542109	6585942	0	6542109	43833
BENZALKONIUM CHLORIDELIDOCAINE	Non_withdrawal_event	Adult	12	11.9201	-0.920944	0.00924739	0.710449	11.9201	1.00664	1.0067	1.00676	0	NA	Inf	Inf	12	6542121	6585954	6542109	6585942	0	6542109	43833
PRAZINE	Non_withdrawal_event	Adult	12	11.9201	-0.920944	0.00924739	0.710449	11.9201	1.00664	1.0067	1.00676	0	NA	Inf	Inf	12	6542121	6585954	6542109	6585942	0	6542109	43833
IBANDRONATE	Non_withdrawal_event	Adult	3742	3718.09	-0.0373523	0.00924726	0.0550962	3718.07	1.0059	1.00643	1.00697	149.169	3.53264	25.0856	178.135	3743	6542121	6585954	6538379	6582211	1	6538379	43832
AMOXICILLIN	Non_withdrawal_event	Adult	7467	7419.29	-0.0236638	0.009247	0.0417816	7419.24	1.00606	1.00644	1.00682	298.175	6.26167	25.0423	100.152	7469	6542121	6585954	6534654	6578485	2	6534654	43831
MYCOPHENOLATE	Non_withdrawal_event	Adult	14851	14756.1	-0.0140524	0.00924515	0.0323536	14755.9	1.00617	1.00644	1.00672	595.703	9.35509	24.9302	66.436	14855	6542121	6585954	6527270	6571099	4	6527270	43829
PALBOCICLIB	Non_withdrawal_event	Adult	37013	36776.6	-0.00549138	0.00924414	0.0239038	36775.3	1.00628	1.00646	1.00664	1484.4	13.4141	24.9346	46.3493	37023	6542121	6585954	6505108	6548931	10	6505108	43823
ENZALUTAMIDE	Non_withdrawal_event	Adult	3707	3683.32	-0.0375772	0.00924361	0.0553067	3683.31	1.0059	1.00643	1.00697	149.17	3.49958	24.8509	176.469	3708	6542121	6585954	6538414	6582246	1	6538414	43832
HEPARIN	Non_withdrawal_event	Adult	7289	7242.47	-0.024075	0.00923756	0.0421647	7242.42	1.00604	1.00643	1.00682	298.183	6.11221	24.4447	97.7624	7291	6542121	6585954	6534832	6578663	2	6534832	43831
CLOZAPINE	Non_withdrawal_event	Not Specified	46590	46293.2	-0.00391179	0.00921851	0.0222885	46291.7	1.00591	1.00644	1.00698	16030.6	2.48571	2.90631	3.39809	46748	9180284	9270465	9133694	9223717	158	9133694	90023
LOSARTAN	Non_withdrawal_event	Adult	3465	3442.93	-0.0392254	0.00921636	0.0568474	3442.92	1.00584	1.00641	1.00699	149.175	3.27093	23.2277	164.945	3466	6542121	6585954	6538656	6582488	1	6538656	43832
EYLEA AFLIBERCEPT)	Non_withdrawal_event	Adult	11	10.9268	-0.967324	0.00921378	0.736448	10.9268	1.00664	1.0067	1.00676	0	NA	Inf	Inf	11	6542121	6585954	6542110	6585943	0	6542110	43833
BROVANA	Non_withdrawal_event	Adult	11	10.9268	-0.967324	0.00921378	0.736448	10.9268	1.00664	1.0067	1.00676	0	NA	Inf	Inf	11	6542121	6585954	6542110	6585943	0	6542110	43833
XOFIGO	Non_withdrawal_event	Adult	11	10.9268	-0.967324	0.00921378	0.736448	10.9268	1.00664	1.0067	1.00676	0	NA	Inf	Inf	11	6542121	6585954	6542110	6585943	0	6542110	43833
BLINDED EPLERENONE	Non_withdrawal_event	Adult	11	10.9268	-0.967324	0.00921378	0.736448	10.9268	1.00664	1.0067	1.00676	0	NA	Inf	Inf	11	6542121	6585954	6542110	6585943	0	6542110	43833
KDUR	Non_withdrawal_event	Adult	11	10.9268	-0.967324	0.00921378	0.736448	10.9268	1.00664	1.0067	1.00676	0	NA	Inf	Inf	11	6542121	6585954	6542110	6585943	0	6542110	43833
LEVOXACIN	Non_withdrawal_event	Adult	11	10.9268	-0.967324	0.00921378	0.736448	10.9268	1.00664	1.0067	1.00676	0	NA	Inf	Inf	11	6542121	6585954	6542110	6585943	0	6542110	43833
ASPIRIN_DIPYRIDAMOLE	Non_withdrawal_event	Adult	11	10.9268	-0.967324	0.00921378	0.736448	10.9268	1.00664	1.0067	1.00676	0	NA	Inf	Inf	11	6542121	6585954	6542110	6585943	0	6542110	43833
PEGASPARAGINASE	Non_withdrawal_event	Adult	11	10.9268	-0.967324	0.00921378	0.736448	10.9268	1.00664	1.0067	1.00676	0	NA	Inf	Inf	11	6542121	6585954	6542110	6585943	0	6542110	43833
TRANGOREX	Non_withdrawal_event	Adult	11	10.9268	-0.967324	0.00921378	0.736448	10.9268	1.00664	1.0067	1.00676	0	NA	Inf	Inf	11	6542121	6585954	6542110	6585943	0	6542110	43833
NISOLDIPINE	Non_withdrawal_event	Adult	11	10.9268	-0.967324	0.00921378	0.736448	10.9268	1.00664	1.0067	1.00676	0	NA	Inf	Inf	11	6542121	6585954	6542110	6585943	0	6542110	43833
NATRILIX	Non_withdrawal_event	Adult	11	10.9268	-0.967324	0.00921378	0.736448	10.9268	1.00664	1.0067	1.00676	0	NA	Inf	Inf	11	6542121	6585954	6542110	6585943	0	6542110	43833
FARICIMABFARICIMAB-SVOA	Non_withdrawal_event	Adult	11	10.9268	-0.967324	0.00921378	0.736448	10.9268	1.00664	1.0067	1.00676	0	NA	Inf	Inf	11	6542121	6585954	6542110	6585943	0	6542110	43833
OLUTASIDENIB	Non_withdrawal_event	Adult	11	10.9268	-0.967324	0.00921378	0.736448	10.9268	1.00664	1.0067	1.00676	0	NA	Inf	Inf	11	6542121	6585954	6542110	6585943	0	6542110	43833
PIXANTRONE	Non_withdrawal_event	Adult	11	10.9268	-0.967324	0.00921378	0.736448	10.9268	1.00664	1.0067	1.00676	0	NA	Inf	Inf	11	6542121	6585954	6542110	6585943	0	6542110	43833
TREMELIMUMABACTL	Non_withdrawal_event	Adult	11	10.9268	-0.967324	0.00921378	0.736448	10.9268	1.00664	1.0067	1.00676	0	NA	Inf	Inf	11	6542121	6585954	6542110	6585943	0	6542110	43833
SOTAGLIFLOZIN	Non_withdrawal_event	Adult	11	10.9268	-0.967324	0.00921378	0.736448	10.9268	1.00664	1.0067	1.00676	0	NA	Inf	Inf	11	6542121	6585954	6542110	6585943	0	6542110	43833
ONCOTICE	Non_withdrawal_event	Adult	11	10.9268	-0.967324	0.00921378	0.736448	10.9268	1.00664	1.0067	1.00676	0	NA	Inf	Inf	11	6542121	6585954	6542110	6585943	0	6542110	43833
SIGMART	Non_withdrawal_event	Adult	11	10.9268	-0.967324	0.00921378	0.736448	10.9268	1.00664	1.0067	1.00676	0	NA	Inf	Inf	11	6542121	6585954	6542110	6585943	0	6542110	43833
ZOLEDRONATE T_+BM	Non_withdrawal_event	Adult	11	10.9268	-0.967324	0.00921378	0.736448	10.9268	1.00664	1.0067	1.00676	0	NA	Inf	Inf	11	6542121	6585954	6542110	6585943	0	6542110	43833
TROMBYL	Non_withdrawal_event	Adult	11	10.9268	-0.967324	0.00921378	0.736448	10.9268	1.00664	1.0067	1.00676	0	NA	Inf	Inf	11	6542121	6585954	6542110	6585943	0	6542110	43833
PYRANTEL PAMOATE	Non_withdrawal_event	Adult	11	10.9268	-0.967324	0.00921378	0.736448	10.9268	1.00664	1.0067	1.00676	0	NA	Inf	Inf	11	6542121	6585954	6542110	6585943	0	6542110	43833
DEXTROSE MONOHYDRATEDEXTROSE_DOBUTAMINE \DOBUTAMINE HYDROCHLORIDE	Non_withdrawal_event	Adult	11	10.9268	-0.967324	0.00921378	0.736448	10.9268	1.00664	1.0067	1.00676	0	NA	Inf	Inf	11	6542121	6585954	6542110	6585943	0	6542110	43833
IMMUNOSPORIN	Non_withdrawal_event	Adult	11	10.9268	-0.967324	0.00921378	0.736448	10.9268	1.00664	1.0067	1.00676	0	NA	Inf	Inf	11	6542121	6585954	6542110	6585943	0	6542110	43833
LUVERIS	Non_withdrawal_event	Adult	11	10.9268	-0.967324	0.00921378	0.736448	10.9268	1.00664	1.0067	1.00676	0	NA	Inf	Inf	11	6542121	6585954	6542110	6585943	0	6542110	43833
PNEUMOVAX	Non_withdrawal_event	Adult	11	10.9268	-0.967324	0.00921378	0.736448	10.9268	1.00664	1.0067	1.00676	0	NA	Inf	Inf	11	6542121	6585954	6542110	6585943	0	6542110	43833
SAR	Non_withdrawal_event	Adult	11	10.9268	-0.967324	0.00921378	0.736448	10.9268	1.00664	1.0067	1.00676	0	NA	Inf	Inf	11	6542121	6585954	6542110	6585943	0	6542110	43833
TRIFAROTENE	Non_withdrawal_event	Adult	11	10.9268	-0.967324	0.00921378	0.736448	10.9268	1.00664	1.0067	1.00676	0	NA	Inf	Inf	11	6542121	6585954	6542110	6585943	0	6542110	43833
LIDOCAINEPHENYLEPHRINE	Non_withdrawal_event	Adult	11	10.9268	-0.967324	0.00921378	0.736448	10.9268	1.00664	1.0067	1.00676	0	NA	Inf	Inf	11	6542121	6585954	6542110	6585943	0	6542110	43833
LASIX_	Non_withdrawal_event	Adult	11	10.9268	-0.967324	0.00921378	0.736448	10.9268	1.00664	1.0067	1.00676	0	NA	Inf	Inf	11	6542121	6585954	6542110	6585943	0	6542110	43833
APRI	Non_withdrawal_event	Adult	11	10.9268	-0.967324	0.00921378	0.736448	10.9268	1.00664	1.0067	1.00676	0	NA	Inf	Inf	11	6542121	6585954	6542110	6585943	0	6542110	43833
RISPERIDAL	Non_withdrawal_event	Adult	11	10.9268	-0.967324	0.00921378	0.736448	10.9268	1.00664	1.0067	1.00676	0	NA	Inf	Inf	11	6542121	6585954	6542110	6585943	0	6542110	43833
VASERETIC	Non_withdrawal_event	Adult	11	10.9268	-0.967324	0.00921378	0.736448	10.9268	1.00664	1.0067	1.00676	0	NA	Inf	Inf	11	6542121	6585954	6542110	6585943	0	6542110	43833
BAYCOL	Non_withdrawal_event	Adult	11	10.9268	-0.967324	0.00921378	0.736448	10.9268	1.00664	1.0067	1.00676	0	NA	Inf	Inf	11	6542121	6585954	6542110	6585943	0	6542110	43833
CAVERJECT IMPULSE	Non_withdrawal_event	Adult	11	10.9268	-0.967324	0.00921378	0.736448	10.9268	1.00664	1.0067	1.00676	0	NA	Inf	Inf	11	6542121	6585954	6542110	6585943	0	6542110	43833
HERBALSPLANTAGO OVATA LEAF	Non_withdrawal_event	Adult	11	10.9268	-0.967324	0.00921378	0.736448	10.9268	1.00664	1.0067	1.00676	0	NA	Inf	Inf	11	6542121	6585954	6542110	6585943	0	6542110	43833
DAPAGLIFLOZINSAXAGLIPTIN	Non_withdrawal_event	Adult	11	10.9268	-0.967324	0.00921378	0.736448	10.9268	1.00664	1.0067	1.00676	0	NA	Inf	Inf	11	6542121	6585954	6542110	6585943	0	6542110	43833
NOCTAMIDE	Non_withdrawal_event	Adult	11	10.9268	-0.967324	0.00921378	0.736448	10.9268	1.00664	1.0067	1.00676	0	NA	Inf	Inf	11	6542121	6585954	6542110	6585943	0	6542110	43833
GS	Non_withdrawal_event	Adult	11	10.9268	-0.967324	0.00921378	0.736448	10.9268	1.00664	1.0067	1.00676	0	NA	Inf	Inf	11	6542121	6585954	6542110	6585943	0	6542110	43833
ACETAMINOPHENASCORBIC ACID_PHENIRAMINE	Non_withdrawal_event	Adult	11	10.9268	-0.967324	0.00921378	0.736448	10.9268	1.00664	1.0067	1.00676	0	NA	Inf	Inf	11	6542121	6585954	6542110	6585943	0	6542110	43833
COLD REMEDY RAPID MELTS_VITAMIN C	Non_withdrawal_event	Adult	11	10.9268	-0.967324	0.00921378	0.736448	10.9268	1.00664	1.0067	1.00676	0	NA	Inf	Inf	11	6542121	6585954	6542110	6585943	0	6542110	43833
IMCG3	Non_withdrawal_event	Adult	11	10.9268	-0.967324	0.00921378	0.736448	10.9268	1.00664	1.0067	1.00676	0	NA	Inf	Inf	11	6542121	6585954	6542110	6585943	0	6542110	43833
INTRAARTICULAR HIGH-VOLUME PAIN PUMP	Non_withdrawal_event	Adult	11	10.9268	-0.967324	0.00921378	0.736448	10.9268	1.00664	1.0067	1.00676	0	NA	Inf	Inf	11	6542121	6585954	6542110	6585943	0	6542110	43833
PENTYLONE	Non_withdrawal_event	Adult	11	10.9268	-0.967324	0.00921378	0.736448	10.9268	1.00664	1.0067	1.00676	0	NA	Inf	Inf	11	6542121	6585954	6542110	6585943	0	6542110	43833
SUBSTANCES	Non_withdrawal_event	Adult	11	10.9268	-0.967324	0.00921378	0.736448	10.9268	1.00664	1.0067	1.00676	0	NA	Inf	Inf	11	6542121	6585954	6542110	6585943	0	6542110	43833
VISIPAQUE GE	Non_withdrawal_event	Adult	11	10.9268	-0.967324	0.00921378	0.736448	10.9268	1.00664	1.0067	1.00676	0	NA	Inf	Inf	11	6542121	6585954	6542110	6585943	0	6542110	43833
AV	Non_withdrawal_event	Adult	11	10.9268	-0.967324	0.00921378	0.736448	10.9268	1.00664	1.0067	1.00676	0	NA	Inf	Inf	11	6542121	6585954	6542110	6585943	0	6542110	43833
PANCREASE	Non_withdrawal_event	Adult	11	10.9268	-0.967324	0.00921378	0.736448	10.9268	1.00664	1.0067	1.00676	0	NA	Inf	Inf	11	6542121	6585954	6542110	6585943	0	6542110	43833
STENDRA	Non_withdrawal_event	Adult	11	10.9268	-0.967324	0.00921378	0.736448	10.9268	1.00664	1.0067	1.00676	0	NA	Inf	Inf	11	6542121	6585954	6542110	6585943	0	6542110	43833
INSULATARD FLEXPEN	Non_withdrawal_event	Adult	11	10.9268	-0.967324	0.00921378	0.736448	10.9268	1.00664	1.0067	1.00676	0	NA	Inf	Inf	11	6542121	6585954	6542110	6585943	0	6542110	43833
IXEL	Non_withdrawal_event	Adult	11	10.9268	-0.967324	0.00921378	0.736448	10.9268	1.00664	1.0067	1.00676	0	NA	Inf	Inf	11	6542121	6585954	6542110	6585943	0	6542110	43833
TURMERIC	Non_withdrawal_event	Adult	11	10.9268	-0.967324	0.00921378	0.736448	10.9268	1.00664	1.0067	1.00676	0	NA	Inf	Inf	11	6542121	6585954	6542110	6585943	0	6542110	43833
XENETIX	Non_withdrawal_event	Adult	11	10.9268	-0.967324	0.00921378	0.736448	10.9268	1.00664	1.0067	1.00676	0	NA	Inf	Inf	11	6542121	6585954	6542110	6585943	0	6542110	43833
IRBETAN	Non_withdrawal_event	Adult	11	10.9268	-0.967324	0.00921378	0.736448	10.9268	1.00664	1.0067	1.00676	0	NA	Inf	Inf	11	6542121	6585954	6542110	6585943	0	6542110	43833
LANDIOLOL	Non_withdrawal_event	Adult	11	10.9268	-0.967324	0.00921378	0.736448	10.9268	1.00664	1.0067	1.00676	0	NA	Inf	Inf	11	6542121	6585954	6542110	6585943	0	6542110	43833
PL	Non_withdrawal_event	Adult	11	10.9268	-0.967324	0.00921378	0.736448	10.9268	1.00664	1.0067	1.00676	0	NA	Inf	Inf	11	6542121	6585954	6542110	6585943	0	6542110	43833
BENZATROPINE	Non_withdrawal_event	Adult	11	10.9268	-0.967324	0.00921378	0.736448	10.9268	1.00664	1.0067	1.00676	0	NA	Inf	Inf	11	6542121	6585954	6542110	6585943	0	6542110	43833
MAXITROL	Non_withdrawal_event	Adult	11	10.9268	-0.967324	0.00921378	0.736448	10.9268	1.00664	1.0067	1.00676	0	NA	Inf	Inf	11	6542121	6585954	6542110	6585943	0	6542110	43833
UBRETID	Non_withdrawal_event	Adult	11	10.9268	-0.967324	0.00921378	0.736448	10.9268	1.00664	1.0067	1.00676	0	NA	Inf	Inf	11	6542121	6585954	6542110	6585943	0	6542110	43833
PANCRELIPASEPANCRELIPASE AMYLASE_PANCRELIPASE LIPASE\PANCRELIPASE PROTEASE	Non_withdrawal_event	Adult	11	10.9268	-0.967324	0.00921378	0.736448	10.9268	1.00664	1.0067	1.00676	0	NA	Inf	Inf	11	6542121	6585954	6542110	6585943	0	6542110	43833
ELITEK	Non_withdrawal_event	Adult	11	10.9268	-0.967324	0.00921378	0.736448	10.9268	1.00664	1.0067	1.00676	0	NA	Inf	Inf	11	6542121	6585954	6542110	6585943	0	6542110	43833
CANDIDA ALBICANS	Non_withdrawal_event	Adult	11	10.9268	-0.967324	0.00921378	0.736448	10.9268	1.00664	1.0067	1.00676	0	NA	Inf	Inf	11	6542121	6585954	6542110	6585943	0	6542110	43833
TRILYTE	Non_withdrawal_event	Adult	11	10.9268	-0.967324	0.00921378	0.736448	10.9268	1.00664	1.0067	1.00676	0	NA	Inf	Inf	11	6542121	6585954	6542110	6585943	0	6542110	43833
CLOFARABINE MFR: GENZYME	Non_withdrawal_event	Adult	11	10.9268	-0.967324	0.00921378	0.736448	10.9268	1.00664	1.0067	1.00676	0	NA	Inf	Inf	11	6542121	6585954	6542110	6585943	0	6542110	43833
INSULIN DETEMIR MOLL	Non_withdrawal_event	Adult	11	10.9268	-0.967324	0.00921378	0.736448	10.9268	1.00664	1.0067	1.00676	0	NA	Inf	Inf	11	6542121	6585954	6542110	6585943	0	6542110	43833
GLIMEPIRIDEMETFORMIN	Non_withdrawal_event	Adult	11	10.9268	-0.967324	0.00921378	0.736448	10.9268	1.00664	1.0067	1.00676	0	NA	Inf	Inf	11	6542121	6585954	6542110	6585943	0	6542110	43833
LOPINAVIR WRITONAVIR	Non_withdrawal_event	Adult	11	10.9268	-0.967324	0.00921378	0.736448	10.9268	1.00664	1.0067	1.00676	0	NA	Inf	Inf	11	6542121	6585954	6542110	6585943	0	6542110	43833
GEMTUZUMAB	Non_withdrawal_event	Adult	11	10.9268	-0.967324	0.00921378	0.736448	10.9268	1.00664	1.0067	1.00676	0	NA	Inf	Inf	11	6542121	6585954	6542110	6585943	0	6542110	43833
MOSUNETUZUMABAXGB	Non_withdrawal_event	Adult	11	10.9268	-0.967324	0.00921378	0.736448	10.9268	1.00664	1.0067	1.00676	0	NA	Inf	Inf	11	6542121	6585954	6542110	6585943	0	6542110	43833
DANATROL	Non_withdrawal_event	Adult	11	10.9268	-0.967324	0.00921378	0.736448	10.9268	1.00664	1.0067	1.00676	0	NA	Inf	Inf	11	6542121	6585954	6542110	6585943	0	6542110	43833
NEUROTROPIN	Non_withdrawal_event	Adult	11	10.9268	-0.967324	0.00921378	0.736448	10.9268	1.00664	1.0067	1.00676	0	NA	Inf	Inf	11	6542121	6585954	6542110	6585943	0	6542110	43833
ANTINEOPLASTIC	Non_withdrawal_event	Adult	11	10.9268	-0.967324	0.00921378	0.736448	10.9268	1.00664	1.0067	1.00676	0	NA	Inf	Inf	11	6542121	6585954	6542110	6585943	0	6542110	43833
CHIROCAINE	Non_withdrawal_event	Adult	11	10.9268	-0.967324	0.00921378	0.736448	10.9268	1.00664	1.0067	1.00676	0	NA	Inf	Inf	11	6542121	6585954	6542110	6585943	0	6542110	43833
MYLERAN	Non_withdrawal_event	Adult	11	10.9268	-0.967324	0.00921378	0.736448	10.9268	1.00664	1.0067	1.00676	0	NA	Inf	Inf	11	6542121	6585954	6542110	6585943	0	6542110	43833
LYTOS	Non_withdrawal_event	Adult	11	10.9268	-0.967324	0.00921378	0.736448	10.9268	1.00664	1.0067	1.00676	0	NA	Inf	Inf	11	6542121	6585954	6542110	6585943	0	6542110	43833
FISH OILOMEGA- FATTY ACIDS	Non_withdrawal_event	Adult	11	10.9268	-0.967324	0.00921378	0.736448	10.9268	1.00664	1.0067	1.00676	0	NA	Inf	Inf	11	6542121	6585954	6542110	6585943	0	6542110	43833
ASCORBIC ACIDASPIRIN	Non_withdrawal_event	Adult	11	10.9268	-0.967324	0.00921378	0.736448	10.9268	1.00664	1.0067	1.00676	0	NA	Inf	Inf	11	6542121	6585954	6542110	6585943	0	6542110	43833
ENPRESSE	Non_withdrawal_event	Adult	11	10.9268	-0.967324	0.00921378	0.736448	10.9268	1.00664	1.0067	1.00676	0	NA	Inf	Inf	11	6542121	6585954	6542110	6585943	0	6542110	43833
BIFIDOBACTERIUM LONGUM SUBSP INFANTIS	Non_withdrawal_event	Adult	11	10.9268	-0.967324	0.00921378	0.736448	10.9268	1.00664	1.0067	1.00676	0	NA	Inf	Inf	11	6542121	6585954	6542110	6585943	0	6542110	43833
CLINICAL TRIAL PROCEDURE	Non_withdrawal_event	Adult	11	10.9268	-0.967324	0.00921378	0.736448	10.9268	1.00664	1.0067	1.00676	0	NA	Inf	Inf	11	6542121	6585954	6542110	6585943	0	6542110	43833
FAVEZELIMAB	Non_withdrawal_event	Adult	11	10.9268	-0.967324	0.00921378	0.736448	10.9268	1.00664	1.0067	1.00676	0	NA	Inf	Inf	11	6542121	6585954	6542110	6585943	0	6542110	43833
OATMEAL	Non_withdrawal_event	Adult	11	10.9268	-0.967324	0.00921378	0.736448	10.9268	1.00664	1.0067	1.00676	0	NA	Inf	Inf	11	6542121	6585954	6542110	6585943	0	6542110	43833
HYOSCYAMINE SULFATEMETHENAMINE_BLUE\PHENYL \ , MONOBASIC,	Non_withdrawal_event	Adult	11	10.9268	-0.967324	0.00921378	0.736448	10.9268	1.00664	1.0067	1.00676	0	NA	Inf	Inf	11	6542121	6585954	6542110	6585943	0	6542110	43833
COAL TAR	Non_withdrawal_event	Adult	11	10.9268	-0.967324	0.00921378	0.736448	10.9268	1.00664	1.0067	1.00676	0	NA	Inf	Inf	11	6542121	6585954	6542110	6585943	0	6542110	43833
ALDESLEUKIN CALDE_	Non_withdrawal_event	Adult	11	10.9268	-0.967324	0.00921378	0.736448	10.9268	1.00664	1.0067	1.00676	0	NA	Inf	Inf	11	6542121	6585954	6542110	6585943	0	6542110	43833
MONONAXY	Non_withdrawal_event	Adult	11	10.9268	-0.967324	0.00921378	0.736448	10.9268	1.00664	1.0067	1.00676	0	NA	Inf	Inf	11	6542121	6585954	6542110	6585943	0	6542110	43833
LAZERTINIB	Non_withdrawal_event	Adult	11	10.9268	-0.967324	0.00921378	0.736448	10.9268	1.00664	1.0067	1.00676	0	NA	Inf	Inf	11	6542121	6585954	6542110	6585943	0	6542110	43833
PHILLIPS MILK MAGNESIA CHERRY	Non_withdrawal_event	Adult	11	10.9268	-0.967324	0.00921378	0.736448	10.9268	1.00664	1.0067	1.00676	0	NA	Inf	Inf	11	6542121	6585954	6542110	6585943	0	6542110	43833
CILENGITIDE	Non_withdrawal_event	Adult	11	10.9268	-0.967324	0.00921378	0.736448	10.9268	1.00664	1.0067	1.00676	0	NA	Inf	Inf	11	6542121	6585954	6542110	6585943	0	6542110	43833
CEFMETAZON	Non_withdrawal_event	Adult	11	10.9268	-0.967324	0.00921378	0.736448	10.9268	1.00664	1.0067	1.00676	0	NA	Inf	Inf	11	6542121	6585954	6542110	6585943	0	6542110	43833
CLOPIDEGREL	Non_withdrawal_event	Adult	11	10.9268	-0.967324	0.00921378	0.736448	10.9268	1.00664	1.0067	1.00676	0	NA	Inf	Inf	11	6542121	6585954	6542110	6585943	0	6542110	43833
CYCLESSA	Non_withdrawal_event	Adult	11	10.9268	-0.967324	0.00921378	0.736448	10.9268	1.00664	1.0067	1.00676	0	NA	Inf	Inf	11	6542121	6585954	6542110	6585943	0	6542110	43833
UNFRACTIONATED HEPARIN	Non_withdrawal_event	Adult	11	10.9268	-0.967324	0.00921378	0.736448	10.9268	1.00664	1.0067	1.00676	0	NA	Inf	Inf	11	6542121	6585954	6542110	6585943	0	6542110	43833
NA	Non_withdrawal_event	Adult	11	10.9268	-0.967324	0.00921378	0.736448	10.9268	1.00664	1.0067	1.00676	0	NA	Inf	Inf	11	6542121	6585954	6542110	6585943	0	6542110	43833
PROTECADIN	Non_withdrawal_event	Adult	11	10.9268	-0.967324	0.00921378	0.736448	10.9268	1.00664	1.0067	1.00676	0	NA	Inf	Inf	11	6542121	6585954	6542110	6585943	0	6542110	43833
HEMOFIL M	Non_withdrawal_event	Adult	11	10.9268	-0.967324	0.00921378	0.736448	10.9268	1.00664	1.0067	1.00676	0	NA	Inf	Inf	11	6542121	6585954	6542110	6585943	0	6542110	43833
ZIRGAN	Non_withdrawal_event	Adult	11	10.9268	-0.967324	0.00921378	0.736448	10.9268	1.00664	1.0067	1.00676	0	NA	Inf	Inf	11	6542121	6585954	6542110	6585943	0	6542110	43833
CC_	Non_withdrawal_event	Adult	11	10.9268	-0.967324	0.00921378	0.736448	10.9268	1.00664	1.0067	1.00676	0	NA	Inf	Inf	11	6542121	6585954	6542110	6585943	0	6542110	43833
PATANASE	Non_withdrawal_event	Adult	11	10.9268	-0.967324	0.00921378	0.736448	10.9268	1.00664	1.0067	1.00676	0	NA	Inf	Inf	11	6542121	6585954	6542110	6585943	0	6542110	43833
CHLORMEZANONE	Non_withdrawal_event	Adult	11	10.9268	-0.967324	0.00921378	0.736448	10.9268	1.00664	1.0067	1.00676	0	NA	Inf	Inf	11	6542121	6585954	6542110	6585943	0	6542110	43833
CETUXIMAB M2	Non_withdrawal_event	Adult	11	10.9268	-0.967324	0.00921378	0.736448	10.9268	1.00664	1.0067	1.00676	0	NA	Inf	Inf	11	6542121	6585954	6542110	6585943	0	6542110	43833
OXATOMIDE	Non_withdrawal_event	Adult	11	10.9268	-0.967324	0.00921378	0.736448	10.9268	1.00664	1.0067	1.00676	0	NA	Inf	Inf	11	6542121	6585954	6542110	6585943	0	6542110	43833
CILASTATINIMIPENEM ANHYDROUS_RELEBACTAM ANHYDROUS	Non_withdrawal_event	Adult	11	10.9268	-0.967324	0.00921378	0.736448	10.9268	1.00664	1.0067	1.00676	0	NA	Inf	Inf	11	6542121	6585954	6542110	6585943	0	6542110	43833
INVESTIGATIONAL STUDY	Non_withdrawal_event	Adult	11	10.9268	-0.967324	0.00921378	0.736448	10.9268	1.00664	1.0067	1.00676	0	NA	Inf	Inf	11	6542121	6585954	6542110	6585943	0	6542110	43833
PLATINOLAQ	Non_withdrawal_event	Adult	11	10.9268	-0.967324	0.00921378	0.736448	10.9268	1.00664	1.0067	1.00676	0	NA	Inf	Inf	11	6542121	6585954	6542110	6585943	0	6542110	43833
HERBALSMINERALS_VITAMINS	Non_withdrawal_event	Adult	11	10.9268	-0.967324	0.00921378	0.736448	10.9268	1.00664	1.0067	1.00676	0	NA	Inf	Inf	11	6542121	6585954	6542110	6585943	0	6542110	43833
ARBEKACIN	Non_withdrawal_event	Adult	11	10.9268	-0.967324	0.00921378	0.736448	10.9268	1.00664	1.0067	1.00676	0	NA	Inf	Inf	11	6542121	6585954	6542110	6585943	0	6542110	43833
CAMILA	Non_withdrawal_event	Adult	11	10.9268	-0.967324	0.00921378	0.736448	10.9268	1.00664	1.0067	1.00676	0	NA	Inf	Inf	11	6542121	6585954	6542110	6585943	0	6542110	43833
TEBOTELIMAB	Non_withdrawal_event	Adult	11	10.9268	-0.967324	0.00921378	0.736448	10.9268	1.00664	1.0067	1.00676	0	NA	Inf	Inf	11	6542121	6585954	6542110	6585943	0	6542110	43833
CARBENIN	Non_withdrawal_event	Adult	11	10.9268	-0.967324	0.00921378	0.736448	10.9268	1.00664	1.0067	1.00676	0	NA	Inf	Inf	11	6542121	6585954	6542110	6585943	0	6542110	43833
ATGFRESENIUS	Non_withdrawal_event	Adult	11	10.9268	-0.967324	0.00921378	0.736448	10.9268	1.00664	1.0067	1.00676	0	NA	Inf	Inf	11	6542121	6585954	6542110	6585943	0	6542110	43833
NASALCROM	Non_withdrawal_event	Adult	11	10.9268	-0.967324	0.00921378	0.736448	10.9268	1.00664	1.0067	1.00676	0	NA	Inf	Inf	11	6542121	6585954	6542110	6585943	0	6542110	43833
SUPACEF	Non_withdrawal_event	Adult	11	10.9268	-0.967324	0.00921378	0.736448	10.9268	1.00664	1.0067	1.00676	0	NA	Inf	Inf	11	6542121	6585954	6542110	6585943	0	6542110	43833
HUMULINHUMAN INSULIN FORMULATION (HU	Non_withdrawal_event	Adult	11	10.9268	-0.967324	0.00921378	0.736448	10.9268	1.00664	1.0067	1.00676	0	NA	Inf	Inf	11	6542121	6585954	6542110	6585943	0	6542110	43833
BENTELAN	Non_withdrawal_event	Adult	11	10.9268	-0.967324	0.00921378	0.736448	10.9268	1.00664	1.0067	1.00676	0	NA	Inf	Inf	11	6542121	6585954	6542110	6585943	0	6542110	43833
PREDONINE_	Non_withdrawal_event	Adult	11	10.9268	-0.967324	0.00921378	0.736448	10.9268	1.00664	1.0067	1.00676	0	NA	Inf	Inf	11	6542121	6585954	6542110	6585943	0	6542110	43833
ZIENAM	Non_withdrawal_event	Adult	11	10.9268	-0.967324	0.00921378	0.736448	10.9268	1.00664	1.0067	1.00676	0	NA	Inf	Inf	11	6542121	6585954	6542110	6585943	0	6542110	43833
CP,	Non_withdrawal_event	Adult	11	10.9268	-0.967324	0.00921378	0.736448	10.9268	1.00664	1.0067	1.00676	0	NA	Inf	Inf	11	6542121	6585954	6542110	6585943	0	6542110	43833
DETICENE	Non_withdrawal_event	Adult	11	10.9268	-0.967324	0.00921378	0.736448	10.9268	1.00664	1.0067	1.00676	0	NA	Inf	Inf	11	6542121	6585954	6542110	6585943	0	6542110	43833
ANESTHETICS	Non_withdrawal_event	Adult	11	10.9268	-0.967324	0.00921378	0.736448	10.9268	1.00664	1.0067	1.00676	0	NA	Inf	Inf	11	6542121	6585954	6542110	6585943	0	6542110	43833
NITRODERM	Non_withdrawal_event	Adult	11	10.9268	-0.967324	0.00921378	0.736448	10.9268	1.00664	1.0067	1.00676	0	NA	Inf	Inf	11	6542121	6585954	6542110	6585943	0	6542110	43833
PHENETHYLAMINE	Non_withdrawal_event	Adult	11	10.9268	-0.967324	0.00921378	0.736448	10.9268	1.00664	1.0067	1.00676	0	NA	Inf	Inf	11	6542121	6585954	6542110	6585943	0	6542110	43833
ESTROFEM	Non_withdrawal_event	Adult	11	10.9268	-0.967324	0.00921378	0.736448	10.9268	1.00664	1.0067	1.00676	0	NA	Inf	Inf	11	6542121	6585954	6542110	6585943	0	6542110	43833
DIPROPHOS	Non_withdrawal_event	Adult	11	10.9268	-0.967324	0.00921378	0.736448	10.9268	1.00664	1.0067	1.00676	0	NA	Inf	Inf	11	6542121	6585954	6542110	6585943	0	6542110	43833
TEPROTUMUMAB	Non_withdrawal_event	Adult	11	10.9268	-0.967324	0.00921378	0.736448	10.9268	1.00664	1.0067	1.00676	0	NA	Inf	Inf	11	6542121	6585954	6542110	6585943	0	6542110	43833
LUPRAC	Non_withdrawal_event	Adult	11	10.9268	-0.967324	0.00921378	0.736448	10.9268	1.00664	1.0067	1.00676	0	NA	Inf	Inf	11	6542121	6585954	6542110	6585943	0	6542110	43833
ACETAMINOPHENSALICYLIC ACID	Non_withdrawal_event	Adult	11	10.9268	-0.967324	0.00921378	0.736448	10.9268	1.00664	1.0067	1.00676	0	NA	Inf	Inf	11	6542121	6585954	6542110	6585943	0	6542110	43833
PHOSPHOSODA UNFLAVORED	Non_withdrawal_event	Adult	11	10.9268	-0.967324	0.00921378	0.736448	10.9268	1.00664	1.0067	1.00676	0	NA	Inf	Inf	11	6542121	6585954	6542110	6585943	0	6542110	43833
BENZOCAINE SPRAY	Non_withdrawal_event	Adult	11	10.9268	-0.967324	0.00921378	0.736448	10.9268	1.00664	1.0067	1.00676	0	NA	Inf	Inf	11	6542121	6585954	6542110	6585943	0	6542110	43833
CHLORPHENAMINE	Non_withdrawal_event	Adult	11	10.9268	-0.967324	0.00921378	0.736448	10.9268	1.00664	1.0067	1.00676	0	NA	Inf	Inf	11	6542121	6585954	6542110	6585943	0	6542110	43833
ANECTINE	Non_withdrawal_event	Adult	11	10.9268	-0.967324	0.00921378	0.736448	10.9268	1.00664	1.0067	1.00676	0	NA	Inf	Inf	11	6542121	6585954	6542110	6585943	0	6542110	43833
DIABEX	Non_withdrawal_event	Adult	11	10.9268	-0.967324	0.00921378	0.736448	10.9268	1.00664	1.0067	1.00676	0	NA	Inf	Inf	11	6542121	6585954	6542110	6585943	0	6542110	43833
TROPISETRON	Non_withdrawal_event	Adult	11	10.9268	-0.967324	0.00921378	0.736448	10.9268	1.00664	1.0067	1.00676	0	NA	Inf	Inf	11	6542121	6585954	6542110	6585943	0	6542110	43833
PLINABULIN	Non_withdrawal_event	Adult	11	10.9268	-0.967324	0.00921378	0.736448	10.9268	1.00664	1.0067	1.00676	0	NA	Inf	Inf	11	6542121	6585954	6542110	6585943	0	6542110	43833
AMOXICILLINCLARITHROMYCIN_VONOPRAZAN	Non_withdrawal_event	Adult	11	10.9268	-0.967324	0.00921378	0.736448	10.9268	1.00664	1.0067	1.00676	0	NA	Inf	Inf	11	6542121	6585954	6542110	6585943	0	6542110	43833
TARIVID	Non_withdrawal_event	Adult	11	10.9268	-0.967324	0.00921378	0.736448	10.9268	1.00664	1.0067	1.00676	0	NA	Inf	Inf	11	6542121	6585954	6542110	6585943	0	6542110	43833
BENZETHONIUM	Non_withdrawal_event	Adult	11	10.9268	-0.967324	0.00921378	0.736448	10.9268	1.00664	1.0067	1.00676	0	NA	Inf	Inf	11	6542121	6585954	6542110	6585943	0	6542110	43833
AVOBENZONEHOMOSALATE_OCTINOXATE\OCTISALATE\OCTOCRYLENE\OXYBENZONE	Non_withdrawal_event	Adult	11	10.9268	-0.967324	0.00921378	0.736448	10.9268	1.00664	1.0067	1.00676	0	NA	Inf	Inf	11	6542121	6585954	6542110	6585943	0	6542110	43833
BIMEKIZUMABBKZX	Non_withdrawal_event	Adult	11	10.9268	-0.967324	0.00921378	0.736448	10.9268	1.00664	1.0067	1.00676	0	NA	Inf	Inf	11	6542121	6585954	6542110	6585943	0	6542110	43833
CHROMIUM PICOLINATE	Non_withdrawal_event	Adult	11	10.9268	-0.967324	0.00921378	0.736448	10.9268	1.00664	1.0067	1.00676	0	NA	Inf	Inf	11	6542121	6585954	6542110	6585943	0	6542110	43833
PF	Non_withdrawal_event	Adult	11	10.9268	-0.967324	0.00921378	0.736448	10.9268	1.00664	1.0067	1.00676	0	NA	Inf	Inf	11	6542121	6585954	6542110	6585943	0	6542110	43833
CHLORPROPAMIDE	Non_withdrawal_event	Adult	11	10.9268	-0.967324	0.00921378	0.736448	10.9268	1.00664	1.0067	1.00676	0	NA	Inf	Inf	11	6542121	6585954	6542110	6585943	0	6542110	43833
CARBOPLATINPACLITAXEL	Non_withdrawal_event	Adult	11	10.9268	-0.967324	0.00921378	0.736448	10.9268	1.00664	1.0067	1.00676	0	NA	Inf	Inf	11	6542121	6585954	6542110	6585943	0	6542110	43833
CYCLOGYL	Non_withdrawal_event	Adult	11	10.9268	-0.967324	0.00921378	0.736448	10.9268	1.00664	1.0067	1.00676	0	NA	Inf	Inf	11	6542121	6585954	6542110	6585943	0	6542110	43833
GENETICALLYMODIFIED AUTOLOGOUS T CELLS	Non_withdrawal_event	Adult	11	10.9268	-0.967324	0.00921378	0.736448	10.9268	1.00664	1.0067	1.00676	0	NA	Inf	Inf	11	6542121	6585954	6542110	6585943	0	6542110	43833
MIRIKIZUMABMRKZ	Non_withdrawal_event	Adult	11	10.9268	-0.967324	0.00921378	0.736448	10.9268	1.00664	1.0067	1.00676	0	NA	Inf	Inf	11	6542121	6585954	6542110	6585943	0	6542110	43833
ASPIRINA	Non_withdrawal_event	Adult	11	10.9268	-0.967324	0.00921378	0.736448	10.9268	1.00664	1.0067	1.00676	0	NA	Inf	Inf	11	6542121	6585954	6542110	6585943	0	6542110	43833
SENDOXAN	Non_withdrawal_event	Adult	11	10.9268	-0.967324	0.00921378	0.736448	10.9268	1.00664	1.0067	1.00676	0	NA	Inf	Inf	11	6542121	6585954	6542110	6585943	0	6542110	43833
CHOREAZINE	Non_withdrawal_event	Adult	11	10.9268	-0.967324	0.00921378	0.736448	10.9268	1.00664	1.0067	1.00676	0	NA	Inf	Inf	11	6542121	6585954	6542110	6585943	0	6542110	43833
PLASIL	Non_withdrawal_event	Adult	11	10.9268	-0.967324	0.00921378	0.736448	10.9268	1.00664	1.0067	1.00676	0	NA	Inf	Inf	11	6542121	6585954	6542110	6585943	0	6542110	43833
FELIS CATUS HAIR	Non_withdrawal_event	Adult	11	10.9268	-0.967324	0.00921378	0.736448	10.9268	1.00664	1.0067	1.00676	0	NA	Inf	Inf	11	6542121	6585954	6542110	6585943	0	6542110	43833
CABIRALIZUMAB	Non_withdrawal_event	Adult	11	10.9268	-0.967324	0.00921378	0.736448	10.9268	1.00664	1.0067	1.00676	0	NA	Inf	Inf	11	6542121	6585954	6542110	6585943	0	6542110	43833
ARSENIC	Non_withdrawal_event	Adult	11	10.9268	-0.967324	0.00921378	0.736448	10.9268	1.00664	1.0067	1.00676	0	NA	Inf	Inf	11	6542121	6585954	6542110	6585943	0	6542110	43833
BUTAZOLIDIN	Non_withdrawal_event	Adult	11	10.9268	-0.967324	0.00921378	0.736448	10.9268	1.00664	1.0067	1.00676	0	NA	Inf	Inf	11	6542121	6585954	6542110	6585943	0	6542110	43833
CREST PROHEALTH RINSE PROCTOR_GAMBLE	Non_withdrawal_event	Adult	11	10.9268	-0.967324	0.00921378	0.736448	10.9268	1.00664	1.0067	1.00676	0	NA	Inf	Inf	11	6542121	6585954	6542110	6585943	0	6542110	43833
IMOGAM RABIES	Non_withdrawal_event	Adult	11	10.9268	-0.967324	0.00921378	0.736448	10.9268	1.00664	1.0067	1.00676	0	NA	Inf	Inf	11	6542121	6585954	6542110	6585943	0	6542110	43833
DEPAKIN CHRONO	Non_withdrawal_event	Adult	11	10.9268	-0.967324	0.00921378	0.736448	10.9268	1.00664	1.0067	1.00676	0	NA	Inf	Inf	11	6542121	6585954	6542110	6585943	0	6542110	43833
ALISPORIVIR	Non_withdrawal_event	Adult	11	10.9268	-0.967324	0.00921378	0.736448	10.9268	1.00664	1.0067	1.00676	0	NA	Inf	Inf	11	6542121	6585954	6542110	6585943	0	6542110	43833
BLINDED MARAVIROC	Non_withdrawal_event	Adult	11	10.9268	-0.967324	0.00921378	0.736448	10.9268	1.00664	1.0067	1.00676	0	NA	Inf	Inf	11	6542121	6585954	6542110	6585943	0	6542110	43833
BENFLUOREX	Non_withdrawal_event	Adult	11	10.9268	-0.967324	0.00921378	0.736448	10.9268	1.00664	1.0067	1.00676	0	NA	Inf	Inf	11	6542121	6585954	6542110	6585943	0	6542110	43833
ESCARGOT	Non_withdrawal_event	Adult	11	10.9268	-0.967324	0.00921378	0.736448	10.9268	1.00664	1.0067	1.00676	0	NA	Inf	Inf	11	6542121	6585954	6542110	6585943	0	6542110	43833
NIFURTIMOX	Non_withdrawal_event	Adult	11	10.9268	-0.967324	0.00921378	0.736448	10.9268	1.00664	1.0067	1.00676	0	NA	Inf	Inf	11	6542121	6585954	6542110	6585943	0	6542110	43833
MIRZOTAMAB CLEZUTOCLAX	Non_withdrawal_event	Adult	11	10.9268	-0.967324	0.00921378	0.736448	10.9268	1.00664	1.0067	1.00676	0	NA	Inf	Inf	11	6542121	6585954	6542110	6585943	0	6542110	43833
PHENYLBUTAZONE	Non_withdrawal_event	Adult	11	10.9268	-0.967324	0.00921378	0.736448	10.9268	1.00664	1.0067	1.00676	0	NA	Inf	Inf	11	6542121	6585954	6542110	6585943	0	6542110	43833
KIRKLAND SIGNATURE	Non_withdrawal_event	Adult	11	10.9268	-0.967324	0.00921378	0.736448	10.9268	1.00664	1.0067	1.00676	0	NA	Inf	Inf	11	6542121	6585954	6542110	6585943	0	6542110	43833
BREXIN	Non_withdrawal_event	Adult	11	10.9268	-0.967324	0.00921378	0.736448	10.9268	1.00664	1.0067	1.00676	0	NA	Inf	Inf	11	6542121	6585954	6542110	6585943	0	6542110	43833
TUBERTEST	Non_withdrawal_event	Adult	11	10.9268	-0.967324	0.00921378	0.736448	10.9268	1.00664	1.0067	1.00676	0	NA	Inf	Inf	11	6542121	6585954	6542110	6585943	0	6542110	43833
ECSTASY	Non_withdrawal_event	Adult	11	10.9268	-0.967324	0.00921378	0.736448	10.9268	1.00664	1.0067	1.00676	0	NA	Inf	Inf	11	6542121	6585954	6542110	6585943	0	6542110	43833
SEREUPIN	Non_withdrawal_event	Adult	11	10.9268	-0.967324	0.00921378	0.736448	10.9268	1.00664	1.0067	1.00676	0	NA	Inf	Inf	11	6542121	6585954	6542110	6585943	0	6542110	43833
TESTOGEL	Non_withdrawal_event	Adult	11	10.9268	-0.967324	0.00921378	0.736448	10.9268	1.00664	1.0067	1.00676	0	NA	Inf	Inf	11	6542121	6585954	6542110	6585943	0	6542110	43833
MELNEURIN	Non_withdrawal_event	Adult	11	10.9268	-0.967324	0.00921378	0.736448	10.9268	1.00664	1.0067	1.00676	0	NA	Inf	Inf	11	6542121	6585954	6542110	6585943	0	6542110	43833
ACETAMINOPHENASPIRIN	Non_withdrawal_event	Adult	11	10.9268	-0.967324	0.00921378	0.736448	10.9268	1.00664	1.0067	1.00676	0	NA	Inf	Inf	11	6542121	6585954	6542110	6585943	0	6542110	43833
ADCORTYL	Non_withdrawal_event	Adult	11	10.9268	-0.967324	0.00921378	0.736448	10.9268	1.00664	1.0067	1.00676	0	NA	Inf	Inf	11	6542121	6585954	6542110	6585943	0	6542110	43833
PRODILANTIN	Non_withdrawal_event	Adult	11	10.9268	-0.967324	0.00921378	0.736448	10.9268	1.00664	1.0067	1.00676	0	NA	Inf	Inf	11	6542121	6585954	6542110	6585943	0	6542110	43833
MONOBASIC _NAPO DIBASIC ANHYDROUS	Non_withdrawal_event	Adult	11	10.9268	-0.967324	0.00921378	0.736448	10.9268	1.00664	1.0067	1.00676	0	NA	Inf	Inf	11	6542121	6585954	6542110	6585943	0	6542110	43833
ANTITHYMOCYTE GLOBULIN EQUINE	Non_withdrawal_event	Adult	11	10.9268	-0.967324	0.00921378	0.736448	10.9268	1.00664	1.0067	1.00676	0	NA	Inf	Inf	11	6542121	6585954	6542110	6585943	0	6542110	43833
ACETAMINOPHENCHLORPHENIRAMINE_DEXTROMETHORPHAN \DOXYLAMINE \PHENYLEPHRINE	Non_withdrawal_event	Adult	11	10.9268	-0.967324	0.00921378	0.736448	10.9268	1.00664	1.0067	1.00676	0	NA	Inf	Inf	11	6542121	6585954	6542110	6585943	0	6542110	43833
DIBUCAINE HYDROCHLORIDEHYDROCORTISONE	Non_withdrawal_event	Adult	11	10.9268	-0.967324	0.00921378	0.736448	10.9268	1.00664	1.0067	1.00676	0	NA	Inf	Inf	11	6542121	6585954	6542110	6585943	0	6542110	43833
DOTHIEPINDOTHIEPIN	Non_withdrawal_event	Adult	11	10.9268	-0.967324	0.00921378	0.736448	10.9268	1.00664	1.0067	1.00676	0	NA	Inf	Inf	11	6542121	6585954	6542110	6585943	0	6542110	43833
HEPARIN LOCK FLUSH	Non_withdrawal_event	Adult	11	10.9268	-0.967324	0.00921378	0.736448	10.9268	1.00664	1.0067	1.00676	0	NA	Inf	Inf	11	6542121	6585954	6542110	6585943	0	6542110	43833
KEFRAL	Non_withdrawal_event	Adult	11	10.9268	-0.967324	0.00921378	0.736448	10.9268	1.00664	1.0067	1.00676	0	NA	Inf	Inf	11	6542121	6585954	6542110	6585943	0	6542110	43833
TRANILAST	Non_withdrawal_event	Adult	11	10.9268	-0.967324	0.00921378	0.736448	10.9268	1.00664	1.0067	1.00676	0	NA	Inf	Inf	11	6542121	6585954	6542110	6585943	0	6542110	43833
CIPROFLAXIN	Non_withdrawal_event	Adult	11	10.9268	-0.967324	0.00921378	0.736448	10.9268	1.00664	1.0067	1.00676	0	NA	Inf	Inf	11	6542121	6585954	6542110	6585943	0	6542110	43833
CIRCADIN	Non_withdrawal_event	Adult	11	10.9268	-0.967324	0.00921378	0.736448	10.9268	1.00664	1.0067	1.00676	0	NA	Inf	Inf	11	6542121	6585954	6542110	6585943	0	6542110	43833
CILAZAPRIL ANHYDROUSHYDROCHLOROTHIAZIDE	Non_withdrawal_event	Adult	11	10.9268	-0.967324	0.00921378	0.736448	10.9268	1.00664	1.0067	1.00676	0	NA	Inf	Inf	11	6542121	6585954	6542110	6585943	0	6542110	43833
STESOLID	Non_withdrawal_event	Adult	11	10.9268	-0.967324	0.00921378	0.736448	10.9268	1.00664	1.0067	1.00676	0	NA	Inf	Inf	11	6542121	6585954	6542110	6585943	0	6542110	43833
NORFENTANYL	Non_withdrawal_event	Adult	11	10.9268	-0.967324	0.00921378	0.736448	10.9268	1.00664	1.0067	1.00676	0	NA	Inf	Inf	11	6542121	6585954	6542110	6585943	0	6542110	43833
ALVERINE	Non_withdrawal_event	Adult	11	10.9268	-0.967324	0.00921378	0.736448	10.9268	1.00664	1.0067	1.00676	0	NA	Inf	Inf	11	6542121	6585954	6542110	6585943	0	6542110	43833
ECHINACEA ANGUSTIFOLIAHOMEOPATHICS_ZINC \ZINC HOMEOPATHICS\ZINC ACETATE\ZINC GLUCONATE	Non_withdrawal_event	Adult	11	10.9268	-0.967324	0.00921378	0.736448	10.9268	1.00664	1.0067	1.00676	0	NA	Inf	Inf	11	6542121	6585954	6542110	6585943	0	6542110	43833
ISOPROPANOL	Non_withdrawal_event	Adult	11	10.9268	-0.967324	0.00921378	0.736448	10.9268	1.00664	1.0067	1.00676	0	NA	Inf	Inf	11	6542121	6585954	6542110	6585943	0	6542110	43833
CYANOCOBALAMINFOLIC ACID	Non_withdrawal_event	Adult	11	10.9268	-0.967324	0.00921378	0.736448	10.9268	1.00664	1.0067	1.00676	0	NA	Inf	Inf	11	6542121	6585954	6542110	6585943	0	6542110	43833
TRIPLE ANTIBIOTIC	Non_withdrawal_event	Adult	11	10.9268	-0.967324	0.00921378	0.736448	10.9268	1.00664	1.0067	1.00676	0	NA	Inf	Inf	11	6542121	6585954	6542110	6585943	0	6542110	43833
GLYCOLIC ACIDSALICYLIC ACID	Non_withdrawal_event	Adult	11	10.9268	-0.967324	0.00921378	0.736448	10.9268	1.00664	1.0067	1.00676	0	NA	Inf	Inf	11	6542121	6585954	6542110	6585943	0	6542110	43833
OKT	Non_withdrawal_event	Adult	11	10.9268	-0.967324	0.00921378	0.736448	10.9268	1.00664	1.0067	1.00676	0	NA	Inf	Inf	11	6542121	6585954	6542110	6585943	0	6542110	43833
SOLUPRED_	Non_withdrawal_event	Adult	11	10.9268	-0.967324	0.00921378	0.736448	10.9268	1.00664	1.0067	1.00676	0	NA	Inf	Inf	11	6542121	6585954	6542110	6585943	0	6542110	43833
THEOBROMINE	Non_withdrawal_event	Adult	11	10.9268	-0.967324	0.00921378	0.736448	10.9268	1.00664	1.0067	1.00676	0	NA	Inf	Inf	11	6542121	6585954	6542110	6585943	0	6542110	43833
VOLANESORSEN	Non_withdrawal_event	Adult	11	10.9268	-0.967324	0.00921378	0.736448	10.9268	1.00664	1.0067	1.00676	0	NA	Inf	Inf	11	6542121	6585954	6542110	6585943	0	6542110	43833
HYDRAMINE	Non_withdrawal_event	Adult	11	10.9268	-0.967324	0.00921378	0.736448	10.9268	1.00664	1.0067	1.00676	0	NA	Inf	Inf	11	6542121	6585954	6542110	6585943	0	6542110	43833
DIPHTHERIA AND TETANUS TOXOIDS AND POLIOVIRUS VACCINE ANTIGENS	Non_withdrawal_event	Adult	11	10.9268	-0.967324	0.00921378	0.736448	10.9268	1.00664	1.0067	1.00676	0	NA	Inf	Inf	11	6542121	6585954	6542110	6585943	0	6542110	43833
AVOBENZONEHOMOSALATE_OCTINOXATE\OCTISALATE	Non_withdrawal_event	Adult	11	10.9268	-0.967324	0.00921378	0.736448	10.9268	1.00664	1.0067	1.00676	0	NA	Inf	Inf	11	6542121	6585954	6542110	6585943	0	6542110	43833
CALCIUM CARBONATEETIDRONATE	Non_withdrawal_event	Adult	11	10.9268	-0.967324	0.00921378	0.736448	10.9268	1.00664	1.0067	1.00676	0	NA	Inf	Inf	11	6542121	6585954	6542110	6585943	0	6542110	43833
GADOBENATE DIMEGLUMINE BRACCO DIAGNOSTICS	Non_withdrawal_event	Adult	11	10.9268	-0.967324	0.00921378	0.736448	10.9268	1.00664	1.0067	1.00676	0	NA	Inf	Inf	11	6542121	6585954	6542110	6585943	0	6542110	43833
INDIGO CARMINE	Non_withdrawal_event	Adult	11	10.9268	-0.967324	0.00921378	0.736448	10.9268	1.00664	1.0067	1.00676	0	NA	Inf	Inf	11	6542121	6585954	6542110	6585943	0	6542110	43833
PERMANGANATE	Non_withdrawal_event	Adult	11	10.9268	-0.967324	0.00921378	0.736448	10.9268	1.00664	1.0067	1.00676	0	NA	Inf	Inf	11	6542121	6585954	6542110	6585943	0	6542110	43833
DICLAC	Non_withdrawal_event	Adult	11	10.9268	-0.967324	0.00921378	0.736448	10.9268	1.00664	1.0067	1.00676	0	NA	Inf	Inf	11	6542121	6585954	6542110	6585943	0	6542110	43833
HYDROXYETHYL METHACRYLATE	Non_withdrawal_event	Adult	11	10.9268	-0.967324	0.00921378	0.736448	10.9268	1.00664	1.0067	1.00676	0	NA	Inf	Inf	11	6542121	6585954	6542110	6585943	0	6542110	43833
MIGLUSTAT EU	Non_withdrawal_event	Adult	11	10.9268	-0.967324	0.00921378	0.736448	10.9268	1.00664	1.0067	1.00676	0	NA	Inf	Inf	11	6542121	6585954	6542110	6585943	0	6542110	43833
GLYCONIAZIDE	Non_withdrawal_event	Adult	11	10.9268	-0.967324	0.00921378	0.736448	10.9268	1.00664	1.0067	1.00676	0	NA	Inf	Inf	11	6542121	6585954	6542110	6585943	0	6542110	43833
PHENYTOIN	Withdrawal_event	Paediatric	5	4.96506	-1.51827	0.00919483	1.00394	4.965	0.419637	1.00705	2.41672	4.96486	0.418108	1.00708	2.42571	1194	3115	749097	3110	747903	1189	3110	744793
APIXABAN	Non_withdrawal_event	Adult	12801	12719.8	-0.0159188	0.0091829	0.0340652	12719.6	1.00608	1.0064	1.00671	595.89	8.06103	21.4821	57.2485	12805	6542121	6585954	6529320	6573149	4	6529320	43829
RALTEGRAVIR	Non_withdrawal_event	Adult	3174	3153.87	-0.0414546	0.00917808	0.0589257	3153.86	1.00576	1.00639	1.00701	149.182	2.99602	21.276	151.09	3175	6542121	6585954	6538947	6582779	1	6538947	43832
AMIODARONE	Non_withdrawal_event	Adult	3168	3147.91	-0.0415038	0.00917721	0.0589715	3147.9	1.00576	1.00639	1.00701	149.182	2.99035	21.2358	150.804	3169	6542121	6585954	6538953	6582785	1	6538953	43832
RIFAXIMIN	Non_withdrawal_event	Adult	3166	3145.92	-0.0415202	0.00917693	0.0589869	3145.91	1.00576	1.00639	1.00701	149.182	2.98846	21.2224	150.709	3167	6542121	6585954	6538955	6582787	1	6538955	43832
MEMANTINE	Non_withdrawal_event	Not Specified	2632	2615.31	-0.0464734	0.00917636	0.0637589	2615.3	1.00414	1.00638	1.00863	916.015	1.49331	2.87332	5.52861	2641	9180284	9270465	9177652	9267824	9	9177652	90172
GLACTIV	Non_withdrawal_event	Adult	10	9.93344	-1.02097	0.00917377	0.765745	9.93344	1.00664	1.0067	1.00676	0	NA	Inf	Inf	10	6542121	6585954	6542111	6585944	0	6542111	43833
COMBODART	Non_withdrawal_event	Adult	10	9.93344	-1.02097	0.00917377	0.765745	9.93344	1.00664	1.0067	1.00676	0	NA	Inf	Inf	10	6542121	6585954	6542111	6585944	0	6542111	43833
DONEPEZIL_MEMANTINE	Non_withdrawal_event	Adult	10	9.93344	-1.02097	0.00917377	0.765745	9.93344	1.00664	1.0067	1.00676	0	NA	Inf	Inf	10	6542121	6585954	6542111	6585944	0	6542111	43833
XTANDI ASTELLAS	Non_withdrawal_event	Adult	10	9.93344	-1.02097	0.00917377	0.765745	9.93344	1.00664	1.0067	1.00676	0	NA	Inf	Inf	10	6542121	6585954	6542111	6585944	0	6542111	43833
ALDALIX	Non_withdrawal_event	Adult	10	9.93344	-1.02097	0.00917377	0.765745	9.93344	1.00664	1.0067	1.00676	0	NA	Inf	Inf	10	6542121	6585954	6542111	6585944	0	6542111	43833
COARTEM	Non_withdrawal_event	Adult	10	9.93344	-1.02097	0.00917377	0.765745	9.93344	1.00664	1.0067	1.00676	0	NA	Inf	Inf	10	6542121	6585954	6542111	6585944	0	6542111	43833
BENOXINATE	Non_withdrawal_event	Adult	10	9.93344	-1.02097	0.00917377	0.765745	9.93344	1.00664	1.0067	1.00676	0	NA	Inf	Inf	10	6542121	6585954	6542111	6585944	0	6542111	43833
KETOROLAC_PHENYLEPHRINE	Non_withdrawal_event	Adult	10	9.93344	-1.02097	0.00917377	0.765745	9.93344	1.00664	1.0067	1.00676	0	NA	Inf	Inf	10	6542121	6585954	6542111	6585944	0	6542111	43833
PERFLUOROHEXYLOCTANE	Non_withdrawal_event	Adult	10	9.93344	-1.02097	0.00917377	0.765745	9.93344	1.00664	1.0067	1.00676	0	NA	Inf	Inf	10	6542121	6585954	6542111	6585944	0	6542111	43833
BACILLUS CALMETTEGUERIN SUBSTRAIN CONNAUGHT LIVE ANTIGEN	Non_withdrawal_event	Adult	10	9.93344	-1.02097	0.00917377	0.765745	9.93344	1.00664	1.0067	1.00676	0	NA	Inf	Inf	10	6542121	6585954	6542111	6585944	0	6542111	43833
ALVOCIDIB	Non_withdrawal_event	Adult	10	9.93344	-1.02097	0.00917377	0.765745	9.93344	1.00664	1.0067	1.00676	0	NA	Inf	Inf	10	6542121	6585954	6542111	6585944	0	6542111	43833
NUEDEXTA	Non_withdrawal_event	Adult	10	9.93344	-1.02097	0.00917377	0.765745	9.93344	1.00664	1.0067	1.00676	0	NA	Inf	Inf	10	6542121	6585954	6542111	6585944	0	6542111	43833
SYMMETREL	Non_withdrawal_event	Adult	10	9.93344	-1.02097	0.00917377	0.765745	9.93344	1.00664	1.0067	1.00676	0	NA	Inf	Inf	10	6542121	6585954	6542111	6585944	0	6542111	43833
CILAZAPRIL ANHYDROUS	Non_withdrawal_event	Adult	10	9.93344	-1.02097	0.00917377	0.765745	9.93344	1.00664	1.0067	1.00676	0	NA	Inf	Inf	10	6542121	6585954	6542111	6585944	0	6542111	43833
LINRODOSTAT	Non_withdrawal_event	Adult	10	9.93344	-1.02097	0.00917377	0.765745	9.93344	1.00664	1.0067	1.00676	0	NA	Inf	Inf	10	6542121	6585954	6542111	6585944	0	6542111	43833
EXTRANEAL W_V ICODEXTRIN DIALYSIS TWIN BAG_DRAINAGE	Non_withdrawal_event	Adult	10	9.93344	-1.02097	0.00917377	0.765745	9.93344	1.00664	1.0067	1.00676	0	NA	Inf	Inf	10	6542121	6585954	6542111	6585944	0	6542111	43833
LIMAPROST	Non_withdrawal_event	Adult	10	9.93344	-1.02097	0.00917377	0.765745	9.93344	1.00664	1.0067	1.00676	0	NA	Inf	Inf	10	6542121	6585954	6542111	6585944	0	6542111	43833
ENOXAPARIN VS HEPARIN	Non_withdrawal_event	Adult	10	9.93344	-1.02097	0.00917377	0.765745	9.93344	1.00664	1.0067	1.00676	0	NA	Inf	Inf	10	6542121	6585954	6542111	6585944	0	6542111	43833
VELMETIA	Non_withdrawal_event	Adult	10	9.93344	-1.02097	0.00917377	0.765745	9.93344	1.00664	1.0067	1.00676	0	NA	Inf	Inf	10	6542121	6585954	6542111	6585944	0	6542111	43833
MELPERON	Non_withdrawal_event	Adult	10	9.93344	-1.02097	0.00917377	0.765745	9.93344	1.00664	1.0067	1.00676	0	NA	Inf	Inf	10	6542121	6585954	6542111	6585944	0	6542111	43833
ORTHONOVUM_35-21	Non_withdrawal_event	Adult	10	9.93344	-1.02097	0.00917377	0.765745	9.93344	1.00664	1.0067	1.00676	0	NA	Inf	Inf	10	6542121	6585954	6542111	6585944	0	6542111	43833
VALPAKINE	Non_withdrawal_event	Adult	10	9.93344	-1.02097	0.00917377	0.765745	9.93344	1.00664	1.0067	1.00676	0	NA	Inf	Inf	10	6542121	6585954	6542111	6585944	0	6542111	43833
PREDNISON	Non_withdrawal_event	Adult	10	9.93344	-1.02097	0.00917377	0.765745	9.93344	1.00664	1.0067	1.00676	0	NA	Inf	Inf	10	6542121	6585954	6542111	6585944	0	6542111	43833
DISTIGMINE	Non_withdrawal_event	Adult	10	9.93344	-1.02097	0.00917377	0.765745	9.93344	1.00664	1.0067	1.00676	0	NA	Inf	Inf	10	6542121	6585954	6542111	6585944	0	6542111	43833
DAIVONEX	Non_withdrawal_event	Adult	10	9.93344	-1.02097	0.00917377	0.765745	9.93344	1.00664	1.0067	1.00676	0	NA	Inf	Inf	10	6542121	6585954	6542111	6585944	0	6542111	43833
TETRAMIDE	Non_withdrawal_event	Adult	10	9.93344	-1.02097	0.00917377	0.765745	9.93344	1.00664	1.0067	1.00676	0	NA	Inf	Inf	10	6542121	6585954	6542111	6585944	0	6542111	43833
ASIAN GINSENG	Non_withdrawal_event	Adult	10	9.93344	-1.02097	0.00917377	0.765745	9.93344	1.00664	1.0067	1.00676	0	NA	Inf	Inf	10	6542121	6585954	6542111	6585944	0	6542111	43833
OSTELUC	Non_withdrawal_event	Adult	10	9.93344	-1.02097	0.00917377	0.765745	9.93344	1.00664	1.0067	1.00676	0	NA	Inf	Inf	10	6542121	6585954	6542111	6585944	0	6542111	43833
TEBENTAFUSP	Non_withdrawal_event	Adult	10	9.93344	-1.02097	0.00917377	0.765745	9.93344	1.00664	1.0067	1.00676	0	NA	Inf	Inf	10	6542121	6585954	6542111	6585944	0	6542111	43833
KREDEX	Non_withdrawal_event	Adult	10	9.93344	-1.02097	0.00917377	0.765745	9.93344	1.00664	1.0067	1.00676	0	NA	Inf	Inf	10	6542121	6585954	6542111	6585944	0	6542111	43833
TOTALIP	Non_withdrawal_event	Adult	10	9.93344	-1.02097	0.00917377	0.765745	9.93344	1.00664	1.0067	1.00676	0	NA	Inf	Inf	10	6542121	6585954	6542111	6585944	0	6542111	43833
LERCAN	Non_withdrawal_event	Adult	10	9.93344	-1.02097	0.00917377	0.765745	9.93344	1.00664	1.0067	1.00676	0	NA	Inf	Inf	10	6542121	6585954	6542111	6585944	0	6542111	43833
CILOXAN	Non_withdrawal_event	Adult	10	9.93344	-1.02097	0.00917377	0.765745	9.93344	1.00664	1.0067	1.00676	0	NA	Inf	Inf	10	6542121	6585954	6542111	6585944	0	6542111	43833
CALCIUM POLYSTYRENE	Non_withdrawal_event	Adult	10	9.93344	-1.02097	0.00917377	0.765745	9.93344	1.00664	1.0067	1.00676	0	NA	Inf	Inf	10	6542121	6585954	6542111	6585944	0	6542111	43833
OXYTETRACYCLINE	Non_withdrawal_event	Adult	10	9.93344	-1.02097	0.00917377	0.765745	9.93344	1.00664	1.0067	1.00676	0	NA	Inf	Inf	10	6542121	6585954	6542111	6585944	0	6542111	43833
GENTEAL MODERATE LUBRICANT EYE	Non_withdrawal_event	Adult	10	9.93344	-1.02097	0.00917377	0.765745	9.93344	1.00664	1.0067	1.00676	0	NA	Inf	Inf	10	6542121	6585954	6542111	6585944	0	6542111	43833
VILANTEROL	Non_withdrawal_event	Adult	10	9.93344	-1.02097	0.00917377	0.765745	9.93344	1.00664	1.0067	1.00676	0	NA	Inf	Inf	10	6542121	6585954	6542111	6585944	0	6542111	43833
LINIFANIB	Non_withdrawal_event	Adult	10	9.93344	-1.02097	0.00917377	0.765745	9.93344	1.00664	1.0067	1.00676	0	NA	Inf	Inf	10	6542121	6585954	6542111	6585944	0	6542111	43833
MICRONASE	Non_withdrawal_event	Adult	10	9.93344	-1.02097	0.00917377	0.765745	9.93344	1.00664	1.0067	1.00676	0	NA	Inf	Inf	10	6542121	6585954	6542111	6585944	0	6542111	43833
ODYNE	Non_withdrawal_event	Adult	10	9.93344	-1.02097	0.00917377	0.765745	9.93344	1.00664	1.0067	1.00676	0	NA	Inf	Inf	10	6542121	6585954	6542111	6585944	0	6542111	43833
SARPOGRELATE	Non_withdrawal_event	Adult	10	9.93344	-1.02097	0.00917377	0.765745	9.93344	1.00664	1.0067	1.00676	0	NA	Inf	Inf	10	6542121	6585954	6542111	6585944	0	6542111	43833
MYLANTA	Non_withdrawal_event	Adult	10	9.93344	-1.02097	0.00917377	0.765745	9.93344	1.00664	1.0067	1.00676	0	NA	Inf	Inf	10	6542121	6585954	6542111	6585944	0	6542111	43833
MONOCLONAL ANTIBODIES	Non_withdrawal_event	Adult	10	9.93344	-1.02097	0.00917377	0.765745	9.93344	1.00664	1.0067	1.00676	0	NA	Inf	Inf	10	6542121	6585954	6542111	6585944	0	6542111	43833
BUTALBITALACETAMINOPHEN	Non_withdrawal_event	Adult	10	9.93344	-1.02097	0.00917377	0.765745	9.93344	1.00664	1.0067	1.00676	0	NA	Inf	Inf	10	6542121	6585954	6542111	6585944	0	6542111	43833
CANNABINOLIC ACID	Non_withdrawal_event	Adult	10	9.93344	-1.02097	0.00917377	0.765745	9.93344	1.00664	1.0067	1.00676	0	NA	Inf	Inf	10	6542121	6585954	6542111	6585944	0	6542111	43833
DEXTROSEFRUCTOSE_PHOSPHORIC ACID	Non_withdrawal_event	Adult	10	9.93344	-1.02097	0.00917377	0.765745	9.93344	1.00664	1.0067	1.00676	0	NA	Inf	Inf	10	6542121	6585954	6542111	6585944	0	6542111	43833
DINITROPHENOL	Non_withdrawal_event	Adult	10	9.93344	-1.02097	0.00917377	0.765745	9.93344	1.00664	1.0067	1.00676	0	NA	Inf	Inf	10	6542121	6585954	6542111	6585944	0	6542111	43833
DITIOCARB	Non_withdrawal_event	Adult	10	9.93344	-1.02097	0.00917377	0.765745	9.93344	1.00664	1.0067	1.00676	0	NA	Inf	Inf	10	6542121	6585954	6542111	6585944	0	6542111	43833
ENVIOMYCIN	Non_withdrawal_event	Adult	10	9.93344	-1.02097	0.00917377	0.765745	9.93344	1.00664	1.0067	1.00676	0	NA	Inf	Inf	10	6542121	6585954	6542111	6585944	0	6542111	43833
FENPIVERINIUM BROMIDEMETAMIZOLE_PITOFENONE	Non_withdrawal_event	Adult	10	9.93344	-1.02097	0.00917377	0.765745	9.93344	1.00664	1.0067	1.00676	0	NA	Inf	Inf	10	6542121	6585954	6542111	6585944	0	6542111	43833
GONADOTROPIN RELEASING	Non_withdrawal_event	Adult	10	9.93344	-1.02097	0.00917377	0.765745	9.93344	1.00664	1.0067	1.00676	0	NA	Inf	Inf	10	6542121	6585954	6542111	6585944	0	6542111	43833
HEALING EARTH	Non_withdrawal_event	Adult	10	9.93344	-1.02097	0.00917377	0.765745	9.93344	1.00664	1.0067	1.00676	0	NA	Inf	Inf	10	6542121	6585954	6542111	6585944	0	6542111	43833
HYDROCORTISONE ACETATELIDOCAINE	Non_withdrawal_event	Adult	10	9.93344	-1.02097	0.00917377	0.765745	9.93344	1.00664	1.0067	1.00676	0	NA	Inf	Inf	10	6542121	6585954	6542111	6585944	0	6542111	43833
LAROPIPRANT NIACIN	Non_withdrawal_event	Adult	10	9.93344	-1.02097	0.00917377	0.765745	9.93344	1.00664	1.0067	1.00676	0	NA	Inf	Inf	10	6542121	6585954	6542111	6585944	0	6542111	43833
PYROVALERONE	Non_withdrawal_event	Adult	10	9.93344	-1.02097	0.00917377	0.765745	9.93344	1.00664	1.0067	1.00676	0	NA	Inf	Inf	10	6542121	6585954	6542111	6585944	0	6542111	43833
RBH4 ,	Non_withdrawal_event	Adult	10	9.93344	-1.02097	0.00917377	0.765745	9.93344	1.00664	1.0067	1.00676	0	NA	Inf	Inf	10	6542121	6585954	6542111	6585944	0	6542111	43833
TELBIVUDINE VS LAMIVUDINE	Non_withdrawal_event	Adult	10	9.93344	-1.02097	0.00917377	0.765745	9.93344	1.00664	1.0067	1.00676	0	NA	Inf	Inf	10	6542121	6585954	6542111	6585944	0	6542111	43833
AZELNIDIPINE	Non_withdrawal_event	Adult	10	9.93344	-1.02097	0.00917377	0.765745	9.93344	1.00664	1.0067	1.00676	0	NA	Inf	Inf	10	6542121	6585954	6542111	6585944	0	6542111	43833
MODAFANIL	Non_withdrawal_event	Adult	10	9.93344	-1.02097	0.00917377	0.765745	9.93344	1.00664	1.0067	1.00676	0	NA	Inf	Inf	10	6542121	6585954	6542111	6585944	0	6542111	43833
PYRIDOXAL	Non_withdrawal_event	Adult	10	9.93344	-1.02097	0.00917377	0.765745	9.93344	1.00664	1.0067	1.00676	0	NA	Inf	Inf	10	6542121	6585954	6542111	6585944	0	6542111	43833
TOLBUTAMIDE	Non_withdrawal_event	Adult	10	9.93344	-1.02097	0.00917377	0.765745	9.93344	1.00664	1.0067	1.00676	0	NA	Inf	Inf	10	6542121	6585954	6542111	6585944	0	6542111	43833
SECALIP	Non_withdrawal_event	Adult	10	9.93344	-1.02097	0.00917377	0.765745	9.93344	1.00664	1.0067	1.00676	0	NA	Inf	Inf	10	6542121	6585954	6542111	6585944	0	6542111	43833
CALCIUMMAGNESIUM	Non_withdrawal_event	Adult	10	9.93344	-1.02097	0.00917377	0.765745	9.93344	1.00664	1.0067	1.00676	0	NA	Inf	Inf	10	6542121	6585954	6542111	6585944	0	6542111	43833
TIMOPTOL	Non_withdrawal_event	Adult	10	9.93344	-1.02097	0.00917377	0.765745	9.93344	1.00664	1.0067	1.00676	0	NA	Inf	Inf	10	6542121	6585954	6542111	6585944	0	6542111	43833
VINPOCETINE	Non_withdrawal_event	Adult	10	9.93344	-1.02097	0.00917377	0.765745	9.93344	1.00664	1.0067	1.00676	0	NA	Inf	Inf	10	6542121	6585954	6542111	6585944	0	6542111	43833
DIPHENHYDRAMINE HYDROCHLORIDEPHENYLEPHRINE	Non_withdrawal_event	Adult	10	9.93344	-1.02097	0.00917377	0.765745	9.93344	1.00664	1.0067	1.00676	0	NA	Inf	Inf	10	6542121	6585954	6542111	6585944	0	6542111	43833
KLACID .	Non_withdrawal_event	Adult	10	9.93344	-1.02097	0.00917377	0.765745	9.93344	1.00664	1.0067	1.00676	0	NA	Inf	Inf	10	6542121	6585954	6542111	6585944	0	6542111	43833
MTX_	Non_withdrawal_event	Adult	10	9.93344	-1.02097	0.00917377	0.765745	9.93344	1.00664	1.0067	1.00676	0	NA	Inf	Inf	10	6542121	6585954	6542111	6585944	0	6542111	43833
FASTIC AJ	Non_withdrawal_event	Adult	10	9.93344	-1.02097	0.00917377	0.765745	9.93344	1.00664	1.0067	1.00676	0	NA	Inf	Inf	10	6542121	6585954	6542111	6585944	0	6542111	43833
MOBICOX	Non_withdrawal_event	Adult	10	9.93344	-1.02097	0.00917377	0.765745	9.93344	1.00664	1.0067	1.00676	0	NA	Inf	Inf	10	6542121	6585954	6542111	6585944	0	6542111	43833
TIGAN	Non_withdrawal_event	Adult	10	9.93344	-1.02097	0.00917377	0.765745	9.93344	1.00664	1.0067	1.00676	0	NA	Inf	Inf	10	6542121	6585954	6542111	6585944	0	6542111	43833
AVOBENZONEHOMOSALATE_OCTINOXATE\OCTISALATE\OCTOCRYLENE\OXYBENZONE\TITANIUM DIOXIDE\ZINC	Non_withdrawal_event	Adult	10	9.93344	-1.02097	0.00917377	0.765745	9.93344	1.00664	1.0067	1.00676	0	NA	Inf	Inf	10	6542121	6585954	6542111	6585944	0	6542111	43833
DESFERRIOXAMINE	Non_withdrawal_event	Adult	10	9.93344	-1.02097	0.00917377	0.765745	9.93344	1.00664	1.0067	1.00676	0	NA	Inf	Inf	10	6542121	6585954	6542111	6585944	0	6542111	43833
NAPRELAN	Non_withdrawal_event	Adult	10	9.93344	-1.02097	0.00917377	0.765745	9.93344	1.00664	1.0067	1.00676	0	NA	Inf	Inf	10	6542121	6585954	6542111	6585944	0	6542111	43833
INFLUENZA VIRUS VACCINE TRIVALENT TYPE_B	Non_withdrawal_event	Adult	10	9.93344	-1.02097	0.00917377	0.765745	9.93344	1.00664	1.0067	1.00676	0	NA	Inf	Inf	10	6542121	6585954	6542111	6585944	0	6542111	43833
PROTEIN	Non_withdrawal_event	Adult	10	9.93344	-1.02097	0.00917377	0.765745	9.93344	1.00664	1.0067	1.00676	0	NA	Inf	Inf	10	6542121	6585954	6542111	6585944	0	6542111	43833
TAZOCEL	Non_withdrawal_event	Adult	10	9.93344	-1.02097	0.00917377	0.765745	9.93344	1.00664	1.0067	1.00676	0	NA	Inf	Inf	10	6542121	6585954	6542111	6585944	0	6542111	43833
MACLADIN	Non_withdrawal_event	Adult	10	9.93344	-1.02097	0.00917377	0.765745	9.93344	1.00664	1.0067	1.00676	0	NA	Inf	Inf	10	6542121	6585954	6542111	6585944	0	6542111	43833
TRIMOX	Non_withdrawal_event	Adult	10	9.93344	-1.02097	0.00917377	0.765745	9.93344	1.00664	1.0067	1.00676	0	NA	Inf	Inf	10	6542121	6585954	6542111	6585944	0	6542111	43833
LEDERTREXATE	Non_withdrawal_event	Adult	10	9.93344	-1.02097	0.00917377	0.765745	9.93344	1.00664	1.0067	1.00676	0	NA	Inf	Inf	10	6542121	6585954	6542111	6585944	0	6542111	43833
RIDAFOROLIMUS	Non_withdrawal_event	Adult	10	9.93344	-1.02097	0.00917377	0.765745	9.93344	1.00664	1.0067	1.00676	0	NA	Inf	Inf	10	6542121	6585954	6542111	6585944	0	6542111	43833
ROCEFIN	Non_withdrawal_event	Adult	10	9.93344	-1.02097	0.00917377	0.765745	9.93344	1.00664	1.0067	1.00676	0	NA	Inf	Inf	10	6542121	6585954	6542111	6585944	0	6542111	43833
ENCEQUIDAR	Non_withdrawal_event	Adult	10	9.93344	-1.02097	0.00917377	0.765745	9.93344	1.00664	1.0067	1.00676	0	NA	Inf	Inf	10	6542121	6585954	6542111	6585944	0	6542111	43833
OTEZLA	Non_withdrawal_event	Adult	10	9.93344	-1.02097	0.00917377	0.765745	9.93344	1.00664	1.0067	1.00676	0	NA	Inf	Inf	10	6542121	6585954	6542111	6585944	0	6542111	43833
AZACITIDINE INJECTABLE	Non_withdrawal_event	Adult	10	9.93344	-1.02097	0.00917377	0.765745	9.93344	1.00664	1.0067	1.00676	0	NA	Inf	Inf	10	6542121	6585954	6542111	6585944	0	6542111	43833
GANIREST SUBCUTANEOUS SYRINGE	Non_withdrawal_event	Adult	10	9.93344	-1.02097	0.00917377	0.765745	9.93344	1.00664	1.0067	1.00676	0	NA	Inf	Inf	10	6542121	6585954	6542111	6585944	0	6542111	43833
PARAGARD IUD SUPPOSED TO BE FREE PARAGARD	Non_withdrawal_event	Adult	10	9.93344	-1.02097	0.00917377	0.765745	9.93344	1.00664	1.0067	1.00676	0	NA	Inf	Inf	10	6542121	6585954	6542111	6585944	0	6542111	43833
PROACTIV	Non_withdrawal_event	Adult	10	9.93344	-1.02097	0.00917377	0.765745	9.93344	1.00664	1.0067	1.00676	0	NA	Inf	Inf	10	6542121	6585954	6542111	6585944	0	6542111	43833
ACETAMINOPHENASCORBIC ACID	Non_withdrawal_event	Adult	10	9.93344	-1.02097	0.00917377	0.765745	9.93344	1.00664	1.0067	1.00676	0	NA	Inf	Inf	10	6542121	6585954	6542111	6585944	0	6542111	43833
TREXAN	Non_withdrawal_event	Adult	10	9.93344	-1.02097	0.00917377	0.765745	9.93344	1.00664	1.0067	1.00676	0	NA	Inf	Inf	10	6542121	6585954	6542111	6585944	0	6542111	43833
PALIVIZUMAB	Non_withdrawal_event	Adult	10	9.93344	-1.02097	0.00917377	0.765745	9.93344	1.00664	1.0067	1.00676	0	NA	Inf	Inf	10	6542121	6585954	6542111	6585944	0	6542111	43833
AMINOPHYLLIN	Non_withdrawal_event	Adult	10	9.93344	-1.02097	0.00917377	0.765745	9.93344	1.00664	1.0067	1.00676	0	NA	Inf	Inf	10	6542121	6585954	6542111	6585944	0	6542111	43833
ETOPOPHOS	Non_withdrawal_event	Adult	10	9.93344	-1.02097	0.00917377	0.765745	9.93344	1.00664	1.0067	1.00676	0	NA	Inf	Inf	10	6542121	6585954	6542111	6585944	0	6542111	43833
ADRIBLASTINE	Non_withdrawal_event	Adult	10	9.93344	-1.02097	0.00917377	0.765745	9.93344	1.00664	1.0067	1.00676	0	NA	Inf	Inf	10	6542121	6585954	6542111	6585944	0	6542111	43833
PURELL	Non_withdrawal_event	Adult	10	9.93344	-1.02097	0.00917377	0.765745	9.93344	1.00664	1.0067	1.00676	0	NA	Inf	Inf	10	6542121	6585954	6542111	6585944	0	6542111	43833
PROGRAFT	Non_withdrawal_event	Adult	10	9.93344	-1.02097	0.00917377	0.765745	9.93344	1.00664	1.0067	1.00676	0	NA	Inf	Inf	10	6542121	6585954	6542111	6585944	0	6542111	43833
SUMIFERON	Non_withdrawal_event	Adult	10	9.93344	-1.02097	0.00917377	0.765745	9.93344	1.00664	1.0067	1.00676	0	NA	Inf	Inf	10	6542121	6585954	6542111	6585944	0	6542111	43833
CHLORPHENIRAMINE_HYDROCODONE	Non_withdrawal_event	Adult	10	9.93344	-1.02097	0.00917377	0.765745	9.93344	1.00664	1.0067	1.00676	0	NA	Inf	Inf	10	6542121	6585954	6542111	6585944	0	6542111	43833
CYCLOBENAZPRINE	Non_withdrawal_event	Adult	10	9.93344	-1.02097	0.00917377	0.765745	9.93344	1.00664	1.0067	1.00676	0	NA	Inf	Inf	10	6542121	6585954	6542111	6585944	0	6542111	43833
ANGE	Non_withdrawal_event	Adult	10	9.93344	-1.02097	0.00917377	0.765745	9.93344	1.00664	1.0067	1.00676	0	NA	Inf	Inf	10	6542121	6585954	6542111	6585944	0	6542111	43833
REGRANEX	Non_withdrawal_event	Adult	10	9.93344	-1.02097	0.00917377	0.765745	9.93344	1.00664	1.0067	1.00676	0	NA	Inf	Inf	10	6542121	6585954	6542111	6585944	0	6542111	43833
PARITAPREVIR	Non_withdrawal_event	Adult	10	9.93344	-1.02097	0.00917377	0.765745	9.93344	1.00664	1.0067	1.00676	0	NA	Inf	Inf	10	6542121	6585954	6542111	6585944	0	6542111	43833
ORTHOCEPT	Non_withdrawal_event	Adult	10	9.93344	-1.02097	0.00917377	0.765745	9.93344	1.00664	1.0067	1.00676	0	NA	Inf	Inf	10	6542121	6585954	6542111	6585944	0	6542111	43833
CELANCE	Non_withdrawal_event	Adult	10	9.93344	-1.02097	0.00917377	0.765745	9.93344	1.00664	1.0067	1.00676	0	NA	Inf	Inf	10	6542121	6585954	6542111	6585944	0	6542111	43833
GLUCOCORTICOIDS	Non_withdrawal_event	Adult	10	9.93344	-1.02097	0.00917377	0.765745	9.93344	1.00664	1.0067	1.00676	0	NA	Inf	Inf	10	6542121	6585954	6542111	6585944	0	6542111	43833
THYROLAR	Non_withdrawal_event	Adult	10	9.93344	-1.02097	0.00917377	0.765745	9.93344	1.00664	1.0067	1.00676	0	NA	Inf	Inf	10	6542121	6585954	6542111	6585944	0	6542111	43833
MARGETUXIMABCMKB	Non_withdrawal_event	Adult	10	9.93344	-1.02097	0.00917377	0.765745	9.93344	1.00664	1.0067	1.00676	0	NA	Inf	Inf	10	6542121	6585954	6542111	6585944	0	6542111	43833
EPADEL	Non_withdrawal_event	Adult	10	9.93344	-1.02097	0.00917377	0.765745	9.93344	1.00664	1.0067	1.00676	0	NA	Inf	Inf	10	6542121	6585954	6542111	6585944	0	6542111	43833
OXALIPLATIN OXALIPLATIN)	Non_withdrawal_event	Adult	10	9.93344	-1.02097	0.00917377	0.765745	9.93344	1.00664	1.0067	1.00676	0	NA	Inf	Inf	10	6542121	6585954	6542111	6585944	0	6542111	43833
TILIDIN	Non_withdrawal_event	Adult	10	9.93344	-1.02097	0.00917377	0.765745	9.93344	1.00664	1.0067	1.00676	0	NA	Inf	Inf	10	6542121	6585954	6542111	6585944	0	6542111	43833
BENAMBAX	Non_withdrawal_event	Adult	10	9.93344	-1.02097	0.00917377	0.765745	9.93344	1.00664	1.0067	1.00676	0	NA	Inf	Inf	10	6542121	6585954	6542111	6585944	0	6542111	43833
HAVLANE	Non_withdrawal_event	Adult	10	9.93344	-1.02097	0.00917377	0.765745	9.93344	1.00664	1.0067	1.00676	0	NA	Inf	Inf	10	6542121	6585954	6542111	6585944	0	6542111	43833
MEQUITAZINE	Non_withdrawal_event	Adult	10	9.93344	-1.02097	0.00917377	0.765745	9.93344	1.00664	1.0067	1.00676	0	NA	Inf	Inf	10	6542121	6585954	6542111	6585944	0	6542111	43833
CERCINE	Non_withdrawal_event	Adult	10	9.93344	-1.02097	0.00917377	0.765745	9.93344	1.00664	1.0067	1.00676	0	NA	Inf	Inf	10	6542121	6585954	6542111	6585944	0	6542111	43833
CALCIUM CARBONATEMAGNESIUM HYDROXIDE	Non_withdrawal_event	Adult	10	9.93344	-1.02097	0.00917377	0.765745	9.93344	1.00664	1.0067	1.00676	0	NA	Inf	Inf	10	6542121	6585954	6542111	6585944	0	6542111	43833
DAXID	Non_withdrawal_event	Adult	10	9.93344	-1.02097	0.00917377	0.765745	9.93344	1.00664	1.0067	1.00676	0	NA	Inf	Inf	10	6542121	6585954	6542111	6585944	0	6542111	43833
LEMTRADA	Non_withdrawal_event	Adult	10	9.93344	-1.02097	0.00917377	0.765745	9.93344	1.00664	1.0067	1.00676	0	NA	Inf	Inf	10	6542121	6585954	6542111	6585944	0	6542111	43833
DANVATIRSEN	Non_withdrawal_event	Adult	10	9.93344	-1.02097	0.00917377	0.765745	9.93344	1.00664	1.0067	1.00676	0	NA	Inf	Inf	10	6542121	6585954	6542111	6585944	0	6542111	43833
HYPOCHLORITE ION	Non_withdrawal_event	Adult	10	9.93344	-1.02097	0.00917377	0.765745	9.93344	1.00664	1.0067	1.00676	0	NA	Inf	Inf	10	6542121	6585954	6542111	6585944	0	6542111	43833
PICOPREP	Non_withdrawal_event	Adult	10	9.93344	-1.02097	0.00917377	0.765745	9.93344	1.00664	1.0067	1.00676	0	NA	Inf	Inf	10	6542121	6585954	6542111	6585944	0	6542111	43833
DROLEPTAN	Non_withdrawal_event	Adult	10	9.93344	-1.02097	0.00917377	0.765745	9.93344	1.00664	1.0067	1.00676	0	NA	Inf	Inf	10	6542121	6585954	6542111	6585944	0	6542111	43833
HIRNAMIN	Non_withdrawal_event	Adult	10	9.93344	-1.02097	0.00917377	0.765745	9.93344	1.00664	1.0067	1.00676	0	NA	Inf	Inf	10	6542121	6585954	6542111	6585944	0	6542111	43833
BONALON	Non_withdrawal_event	Adult	10	9.93344	-1.02097	0.00917377	0.765745	9.93344	1.00664	1.0067	1.00676	0	NA	Inf	Inf	10	6542121	6585954	6542111	6585944	0	6542111	43833
CLOSTRIDIUM TETANICLOSTRIDIUM TETANI TOXOID ANTIGEN_CORYNEBACTERIUM DIPHTHERIAE\CORYNEBACTERIUM DIPHTHERIAE TOXOID ANTIGEN (FORMALDEHYDE INACTIVATED)	Non_withdrawal_event	Adult	10	9.93344	-1.02097	0.00917377	0.765745	9.93344	1.00664	1.0067	1.00676	0	NA	Inf	Inf	10	6542121	6585954	6542111	6585944	0	6542111	43833
CALADRYL	Non_withdrawal_event	Adult	10	9.93344	-1.02097	0.00917377	0.765745	9.93344	1.00664	1.0067	1.00676	0	NA	Inf	Inf	10	6542121	6585954	6542111	6585944	0	6542111	43833
PHYSIONEAL GLUCOSE PV_22,	Non_withdrawal_event	Adult	10	9.93344	-1.02097	0.00917377	0.765745	9.93344	1.00664	1.0067	1.00676	0	NA	Inf	Inf	10	6542121	6585954	6542111	6585944	0	6542111	43833
BISOLVON	Non_withdrawal_event	Adult	10	9.93344	-1.02097	0.00917377	0.765745	9.93344	1.00664	1.0067	1.00676	0	NA	Inf	Inf	10	6542121	6585954	6542111	6585944	0	6542111	43833
CIBLOR	Non_withdrawal_event	Adult	10	9.93344	-1.02097	0.00917377	0.765745	9.93344	1.00664	1.0067	1.00676	0	NA	Inf	Inf	10	6542121	6585954	6542111	6585944	0	6542111	43833
PARAFFIN	Non_withdrawal_event	Adult	10	9.93344	-1.02097	0.00917377	0.765745	9.93344	1.00664	1.0067	1.00676	0	NA	Inf	Inf	10	6542121	6585954	6542111	6585944	0	6542111	43833
OROCAL	Non_withdrawal_event	Adult	10	9.93344	-1.02097	0.00917377	0.765745	9.93344	1.00664	1.0067	1.00676	0	NA	Inf	Inf	10	6542121	6585954	6542111	6585944	0	6542111	43833
FLUCICLOVINE F	Non_withdrawal_event	Adult	10	9.93344	-1.02097	0.00917377	0.765745	9.93344	1.00664	1.0067	1.00676	0	NA	Inf	Inf	10	6542121	6585954	6542111	6585944	0	6542111	43833
NORFLUOXETINE	Non_withdrawal_event	Adult	10	9.93344	-1.02097	0.00917377	0.765745	9.93344	1.00664	1.0067	1.00676	0	NA	Inf	Inf	10	6542121	6585954	6542111	6585944	0	6542111	43833
ARCALYST	Non_withdrawal_event	Adult	10	9.93344	-1.02097	0.00917377	0.765745	9.93344	1.00664	1.0067	1.00676	0	NA	Inf	Inf	10	6542121	6585954	6542111	6585944	0	6542111	43833
TRIGLIDE	Non_withdrawal_event	Adult	10	9.93344	-1.02097	0.00917377	0.765745	9.93344	1.00664	1.0067	1.00676	0	NA	Inf	Inf	10	6542121	6585954	6542111	6585944	0	6542111	43833
RADICUT	Non_withdrawal_event	Adult	10	9.93344	-1.02097	0.00917377	0.765745	9.93344	1.00664	1.0067	1.00676	0	NA	Inf	Inf	10	6542121	6585954	6542111	6585944	0	6542111	43833
INDOMETACIN	Non_withdrawal_event	Adult	10	9.93344	-1.02097	0.00917377	0.765745	9.93344	1.00664	1.0067	1.00676	0	NA	Inf	Inf	10	6542121	6585954	6542111	6585944	0	6542111	43833
CISPLATINE	Non_withdrawal_event	Adult	10	9.93344	-1.02097	0.00917377	0.765745	9.93344	1.00664	1.0067	1.00676	0	NA	Inf	Inf	10	6542121	6585954	6542111	6585944	0	6542111	43833
PROTIUM	Non_withdrawal_event	Adult	10	9.93344	-1.02097	0.00917377	0.765745	9.93344	1.00664	1.0067	1.00676	0	NA	Inf	Inf	10	6542121	6585954	6542111	6585944	0	6542111	43833
ANTITHYMOCYTE GLOBULIN RABBIT	Non_withdrawal_event	Adult	10	9.93344	-1.02097	0.00917377	0.765745	9.93344	1.00664	1.0067	1.00676	0	NA	Inf	Inf	10	6542121	6585954	6542111	6585944	0	6542111	43833
OMEGA	Non_withdrawal_event	Adult	10	9.93344	-1.02097	0.00917377	0.765745	9.93344	1.00664	1.0067	1.00676	0	NA	Inf	Inf	10	6542121	6585954	6542111	6585944	0	6542111	43833
RETINA	Non_withdrawal_event	Adult	10	9.93344	-1.02097	0.00917377	0.765745	9.93344	1.00664	1.0067	1.00676	0	NA	Inf	Inf	10	6542121	6585954	6542111	6585944	0	6542111	43833
METHYLCELLULOSE REGULAR	Non_withdrawal_event	Adult	10	9.93344	-1.02097	0.00917377	0.765745	9.93344	1.00664	1.0067	1.00676	0	NA	Inf	Inf	10	6542121	6585954	6542111	6585944	0	6542111	43833
COUMADIN_	Non_withdrawal_event	Adult	10	9.93344	-1.02097	0.00917377	0.765745	9.93344	1.00664	1.0067	1.00676	0	NA	Inf	Inf	10	6542121	6585954	6542111	6585944	0	6542111	43833
BRUFEN_	Non_withdrawal_event	Adult	10	9.93344	-1.02097	0.00917377	0.765745	9.93344	1.00664	1.0067	1.00676	0	NA	Inf	Inf	10	6542121	6585954	6542111	6585944	0	6542111	43833
DEXATRIM	Non_withdrawal_event	Adult	10	9.93344	-1.02097	0.00917377	0.765745	9.93344	1.00664	1.0067	1.00676	0	NA	Inf	Inf	10	6542121	6585954	6542111	6585944	0	6542111	43833
PROFASI HP	Non_withdrawal_event	Adult	10	9.93344	-1.02097	0.00917377	0.765745	9.93344	1.00664	1.0067	1.00676	0	NA	Inf	Inf	10	6542121	6585954	6542111	6585944	0	6542111	43833
VITAMIN B_B6	Non_withdrawal_event	Adult	10	9.93344	-1.02097	0.00917377	0.765745	9.93344	1.00664	1.0067	1.00676	0	NA	Inf	Inf	10	6542121	6585954	6542111	6585944	0	6542111	43833
BCG LIVE	Non_withdrawal_event	Adult	10	9.93344	-1.02097	0.00917377	0.765745	9.93344	1.00664	1.0067	1.00676	0	NA	Inf	Inf	10	6542121	6585954	6542111	6585944	0	6542111	43833
AZANTAC	Non_withdrawal_event	Adult	10	9.93344	-1.02097	0.00917377	0.765745	9.93344	1.00664	1.0067	1.00676	0	NA	Inf	Inf	10	6542121	6585954	6542111	6585944	0	6542111	43833
FLURBIPROFEN AXETIL	Non_withdrawal_event	Adult	10	9.93344	-1.02097	0.00917377	0.765745	9.93344	1.00664	1.0067	1.00676	0	NA	Inf	Inf	10	6542121	6585954	6542111	6585944	0	6542111	43833
STEDIRIL	Non_withdrawal_event	Adult	10	9.93344	-1.02097	0.00917377	0.765745	9.93344	1.00664	1.0067	1.00676	0	NA	Inf	Inf	10	6542121	6585954	6542111	6585944	0	6542111	43833
KARVEZIDE 12.	Non_withdrawal_event	Adult	10	9.93344	-1.02097	0.00917377	0.765745	9.93344	1.00664	1.0067	1.00676	0	NA	Inf	Inf	10	6542121	6585954	6542111	6585944	0	6542111	43833
FOY	Non_withdrawal_event	Adult	10	9.93344	-1.02097	0.00917377	0.765745	9.93344	1.00664	1.0067	1.00676	0	NA	Inf	Inf	10	6542121	6585954	6542111	6585944	0	6542111	43833
LOSEC .	Non_withdrawal_event	Adult	10	9.93344	-1.02097	0.00917377	0.765745	9.93344	1.00664	1.0067	1.00676	0	NA	Inf	Inf	10	6542121	6585954	6542111	6585944	0	6542111	43833
AMLODIPINE_AZILSARTAN	Non_withdrawal_event	Adult	10	9.93344	-1.02097	0.00917377	0.765745	9.93344	1.00664	1.0067	1.00676	0	NA	Inf	Inf	10	6542121	6585954	6542111	6585944	0	6542111	43833
LACHYDRIN	Non_withdrawal_event	Adult	10	9.93344	-1.02097	0.00917377	0.765745	9.93344	1.00664	1.0067	1.00676	0	NA	Inf	Inf	10	6542121	6585954	6542111	6585944	0	6542111	43833
LECITHIN	Non_withdrawal_event	Adult	10	9.93344	-1.02097	0.00917377	0.765745	9.93344	1.00664	1.0067	1.00676	0	NA	Inf	Inf	10	6542121	6585954	6542111	6585944	0	6542111	43833
AMLODIPINE_LISINOPRIL	Non_withdrawal_event	Adult	10	9.93344	-1.02097	0.00917377	0.765745	9.93344	1.00664	1.0067	1.00676	0	NA	Inf	Inf	10	6542121	6585954	6542111	6585944	0	6542111	43833
GLYCERINHYPROMELLOSES_GLYCOL	Non_withdrawal_event	Adult	10	9.93344	-1.02097	0.00917377	0.765745	9.93344	1.00664	1.0067	1.00676	0	NA	Inf	Inf	10	6542121	6585954	6542111	6585944	0	6542111	43833
OMNIC	Non_withdrawal_event	Adult	10	9.93344	-1.02097	0.00917377	0.765745	9.93344	1.00664	1.0067	1.00676	0	NA	Inf	Inf	10	6542121	6585954	6542111	6585944	0	6542111	43833
TISSUCOL STIM	Non_withdrawal_event	Adult	10	9.93344	-1.02097	0.00917377	0.765745	9.93344	1.00664	1.0067	1.00676	0	NA	Inf	Inf	10	6542121	6585954	6542111	6585944	0	6542111	43833
OTERACIL	Non_withdrawal_event	Adult	10	9.93344	-1.02097	0.00917377	0.765745	9.93344	1.00664	1.0067	1.00676	0	NA	Inf	Inf	10	6542121	6585954	6542111	6585944	0	6542111	43833
THOR	Non_withdrawal_event	Adult	10	9.93344	-1.02097	0.00917377	0.765745	9.93344	1.00664	1.0067	1.00676	0	NA	Inf	Inf	10	6542121	6585954	6542111	6585944	0	6542111	43833
CANNABIS SATIVA SEED OIL	Non_withdrawal_event	Adult	10	9.93344	-1.02097	0.00917377	0.765745	9.93344	1.00664	1.0067	1.00676	0	NA	Inf	Inf	10	6542121	6585954	6542111	6585944	0	6542111	43833
EPIVAL	Non_withdrawal_event	Adult	10	9.93344	-1.02097	0.00917377	0.765745	9.93344	1.00664	1.0067	1.00676	0	NA	Inf	Inf	10	6542121	6585954	6542111	6585944	0	6542111	43833
ASPIRINDIHYDROXYALUMINUM AMINOACETATE ANHYDROUS_MAGNESIUM	Non_withdrawal_event	Adult	10	9.93344	-1.02097	0.00917377	0.765745	9.93344	1.00664	1.0067	1.00676	0	NA	Inf	Inf	10	6542121	6585954	6542111	6585944	0	6542111	43833
BETAPRED	Non_withdrawal_event	Adult	10	9.93344	-1.02097	0.00917377	0.765745	9.93344	1.00664	1.0067	1.00676	0	NA	Inf	Inf	10	6542121	6585954	6542111	6585944	0	6542111	43833
KAKKONTO	Non_withdrawal_event	Adult	10	9.93344	-1.02097	0.00917377	0.765745	9.93344	1.00664	1.0067	1.00676	0	NA	Inf	Inf	10	6542121	6585954	6542111	6585944	0	6542111	43833
AMOBARBITAL	Non_withdrawal_event	Adult	10	9.93344	-1.02097	0.00917377	0.765745	9.93344	1.00664	1.0067	1.00676	0	NA	Inf	Inf	10	6542121	6585954	6542111	6585944	0	6542111	43833
CALCIUM ASCORBATE	Non_withdrawal_event	Adult	10	9.93344	-1.02097	0.00917377	0.765745	9.93344	1.00664	1.0067	1.00676	0	NA	Inf	Inf	10	6542121	6585954	6542111	6585944	0	6542111	43833
DOCONEXENTICOSAPENT	Non_withdrawal_event	Adult	10	9.93344	-1.02097	0.00917377	0.765745	9.93344	1.00664	1.0067	1.00676	0	NA	Inf	Inf	10	6542121	6585954	6542111	6585944	0	6542111	43833
CARBON BLACK	Non_withdrawal_event	Adult	10	9.93344	-1.02097	0.00917377	0.765745	9.93344	1.00664	1.0067	1.00676	0	NA	Inf	Inf	10	6542121	6585954	6542111	6585944	0	6542111	43833
HERBALSHOMEOPATHICS	Non_withdrawal_event	Adult	10	9.93344	-1.02097	0.00917377	0.765745	9.93344	1.00664	1.0067	1.00676	0	NA	Inf	Inf	10	6542121	6585954	6542111	6585944	0	6542111	43833
IMOSEC	Non_withdrawal_event	Adult	10	9.93344	-1.02097	0.00917377	0.765745	9.93344	1.00664	1.0067	1.00676	0	NA	Inf	Inf	10	6542121	6585954	6542111	6585944	0	6542111	43833
LECANEMAB	Non_withdrawal_event	Adult	10	9.93344	-1.02097	0.00917377	0.765745	9.93344	1.00664	1.0067	1.00676	0	NA	Inf	Inf	10	6542121	6585954	6542111	6585944	0	6542111	43833
CANRENOIC ACID	Non_withdrawal_event	Adult	10	9.93344	-1.02097	0.00917377	0.765745	9.93344	1.00664	1.0067	1.00676	0	NA	Inf	Inf	10	6542121	6585954	6542111	6585944	0	6542111	43833
MIOREL	Non_withdrawal_event	Adult	10	9.93344	-1.02097	0.00917377	0.765745	9.93344	1.00664	1.0067	1.00676	0	NA	Inf	Inf	10	6542121	6585954	6542111	6585944	0	6542111	43833
STALTOR	Non_withdrawal_event	Adult	10	9.93344	-1.02097	0.00917377	0.765745	9.93344	1.00664	1.0067	1.00676	0	NA	Inf	Inf	10	6542121	6585954	6542111	6585944	0	6542111	43833
SUMAMED	Non_withdrawal_event	Adult	10	9.93344	-1.02097	0.00917377	0.765745	9.93344	1.00664	1.0067	1.00676	0	NA	Inf	Inf	10	6542121	6585954	6542111	6585944	0	6542111	43833
PEPLOMYCIN	Non_withdrawal_event	Adult	10	9.93344	-1.02097	0.00917377	0.765745	9.93344	1.00664	1.0067	1.00676	0	NA	Inf	Inf	10	6542121	6585954	6542111	6585944	0	6542111	43833
CHORIONIC GONADORTOPIN	Non_withdrawal_event	Adult	10	9.93344	-1.02097	0.00917377	0.765745	9.93344	1.00664	1.0067	1.00676	0	NA	Inf	Inf	10	6542121	6585954	6542111	6585944	0	6542111	43833
DYDROGESTERONEESTRADIOL	Non_withdrawal_event	Adult	10	9.93344	-1.02097	0.00917377	0.765745	9.93344	1.00664	1.0067	1.00676	0	NA	Inf	Inf	10	6542121	6585954	6542111	6585944	0	6542111	43833
LUTENYL	Non_withdrawal_event	Adult	10	9.93344	-1.02097	0.00917377	0.765745	9.93344	1.00664	1.0067	1.00676	0	NA	Inf	Inf	10	6542121	6585954	6542111	6585944	0	6542111	43833
DECITABINE KG	Non_withdrawal_event	Adult	10	9.93344	-1.02097	0.00917377	0.765745	9.93344	1.00664	1.0067	1.00676	0	NA	Inf	Inf	10	6542121	6585954	6542111	6585944	0	6542111	43833
SCULPTRA	Non_withdrawal_event	Adult	10	9.93344	-1.02097	0.00917377	0.765745	9.93344	1.00664	1.0067	1.00676	0	NA	Inf	Inf	10	6542121	6585954	6542111	6585944	0	6542111	43833
FLEET ENEMA	Non_withdrawal_event	Adult	10	9.93344	-1.02097	0.00917377	0.765745	9.93344	1.00664	1.0067	1.00676	0	NA	Inf	Inf	10	6542121	6585954	6542111	6585944	0	6542111	43833
NOLOTIL	Non_withdrawal_event	Adult	10	9.93344	-1.02097	0.00917377	0.765745	9.93344	1.00664	1.0067	1.00676	0	NA	Inf	Inf	10	6542121	6585954	6542111	6585944	0	6542111	43833
DILTXR	Non_withdrawal_event	Adult	10	9.93344	-1.02097	0.00917377	0.765745	9.93344	1.00664	1.0067	1.00676	0	NA	Inf	Inf	10	6542121	6585954	6542111	6585944	0	6542111	43833
GLYCERINLECITHIN_MEDIUM-CHAIN TRIGLYCERIDES\SOYBEAN OIL	Non_withdrawal_event	Adult	10	9.93344	-1.02097	0.00917377	0.765745	9.93344	1.00664	1.0067	1.00676	0	NA	Inf	Inf	10	6542121	6585954	6542111	6585944	0	6542111	43833
HYDROCHLORIC ACID	Non_withdrawal_event	Adult	10	9.93344	-1.02097	0.00917377	0.765745	9.93344	1.00664	1.0067	1.00676	0	NA	Inf	Inf	10	6542121	6585954	6542111	6585944	0	6542111	43833
ACETAMINOPHENGUAIFENESIN_OXOMEMAZINE\	Non_withdrawal_event	Adult	10	9.93344	-1.02097	0.00917377	0.765745	9.93344	1.00664	1.0067	1.00676	0	NA	Inf	Inf	10	6542121	6585954	6542111	6585944	0	6542111	43833
DELLEGRA	Non_withdrawal_event	Adult	10	9.93344	-1.02097	0.00917377	0.765745	9.93344	1.00664	1.0067	1.00676	0	NA	Inf	Inf	10	6542121	6585954	6542111	6585944	0	6542111	43833
HURRICAINE SPRAY	Non_withdrawal_event	Adult	10	9.93344	-1.02097	0.00917377	0.765745	9.93344	1.00664	1.0067	1.00676	0	NA	Inf	Inf	10	6542121	6585954	6542111	6585944	0	6542111	43833
NEOMYCIN SULFATEPOLYMYXIN B	Non_withdrawal_event	Adult	10	9.93344	-1.02097	0.00917377	0.765745	9.93344	1.00664	1.0067	1.00676	0	NA	Inf	Inf	10	6542121	6585954	6542111	6585944	0	6542111	43833
MONUROL	Non_withdrawal_event	Adult	10	9.93344	-1.02097	0.00917377	0.765745	9.93344	1.00664	1.0067	1.00676	0	NA	Inf	Inf	10	6542121	6585954	6542111	6585944	0	6542111	43833
DESENEX	Non_withdrawal_event	Adult	10	9.93344	-1.02097	0.00917377	0.765745	9.93344	1.00664	1.0067	1.00676	0	NA	Inf	Inf	10	6542121	6585954	6542111	6585944	0	6542111	43833
MALANIL	Non_withdrawal_event	Adult	10	9.93344	-1.02097	0.00917377	0.765745	9.93344	1.00664	1.0067	1.00676	0	NA	Inf	Inf	10	6542121	6585954	6542111	6585944	0	6542111	43833
MIRABEGRON_SOLIFENACIN	Non_withdrawal_event	Adult	10	9.93344	-1.02097	0.00917377	0.765745	9.93344	1.00664	1.0067	1.00676	0	NA	Inf	Inf	10	6542121	6585954	6542111	6585944	0	6542111	43833
FERRIC SUBSULFATE	Non_withdrawal_event	Adult	10	9.93344	-1.02097	0.00917377	0.765745	9.93344	1.00664	1.0067	1.00676	0	NA	Inf	Inf	10	6542121	6585954	6542111	6585944	0	6542111	43833
IOTHALAMATE MEGLUMINE	Non_withdrawal_event	Adult	10	9.93344	-1.02097	0.00917377	0.765745	9.93344	1.00664	1.0067	1.00676	0	NA	Inf	Inf	10	6542121	6585954	6542111	6585944	0	6542111	43833
PROACTIV DARK SPOT CORRECTOR	Non_withdrawal_event	Adult	10	9.93344	-1.02097	0.00917377	0.765745	9.93344	1.00664	1.0067	1.00676	0	NA	Inf	Inf	10	6542121	6585954	6542111	6585944	0	6542111	43833
CONTAC	Non_withdrawal_event	Adult	10	9.93344	-1.02097	0.00917377	0.765745	9.93344	1.00664	1.0067	1.00676	0	NA	Inf	Inf	10	6542121	6585954	6542111	6585944	0	6542111	43833
SULPHASALAZINE	Non_withdrawal_event	Adult	10	9.93344	-1.02097	0.00917377	0.765745	9.93344	1.00664	1.0067	1.00676	0	NA	Inf	Inf	10	6542121	6585954	6542111	6585944	0	6542111	43833
IFOSFAMIDEMESNA	Non_withdrawal_event	Adult	10	9.93344	-1.02097	0.00917377	0.765745	9.93344	1.00664	1.0067	1.00676	0	NA	Inf	Inf	10	6542121	6585954	6542111	6585944	0	6542111	43833
DALMADORM	Non_withdrawal_event	Adult	10	9.93344	-1.02097	0.00917377	0.765745	9.93344	1.00664	1.0067	1.00676	0	NA	Inf	Inf	10	6542121	6585954	6542111	6585944	0	6542111	43833
DIANEAL PD PERITONEAL DIALISIS_ DEXTROSE	Non_withdrawal_event	Adult	10	9.93344	-1.02097	0.00917377	0.765745	9.93344	1.00664	1.0067	1.00676	0	NA	Inf	Inf	10	6542121	6585954	6542111	6585944	0	6542111	43833
AGENERASE	Non_withdrawal_event	Adult	10	9.93344	-1.02097	0.00917377	0.765745	9.93344	1.00664	1.0067	1.00676	0	NA	Inf	Inf	10	6542121	6585954	6542111	6585944	0	6542111	43833
NEBIDO	Non_withdrawal_event	Adult	10	9.93344	-1.02097	0.00917377	0.765745	9.93344	1.00664	1.0067	1.00676	0	NA	Inf	Inf	10	6542121	6585954	6542111	6585944	0	6542111	43833
SULFARLEM	Non_withdrawal_event	Adult	10	9.93344	-1.02097	0.00917377	0.765745	9.93344	1.00664	1.0067	1.00676	0	NA	Inf	Inf	10	6542121	6585954	6542111	6585944	0	6542111	43833
TINDAMAX	Non_withdrawal_event	Adult	10	9.93344	-1.02097	0.00917377	0.765745	9.93344	1.00664	1.0067	1.00676	0	NA	Inf	Inf	10	6542121	6585954	6542111	6585944	0	6542111	43833
BUDECORT	Non_withdrawal_event	Adult	10	9.93344	-1.02097	0.00917377	0.765745	9.93344	1.00664	1.0067	1.00676	0	NA	Inf	Inf	10	6542121	6585954	6542111	6585944	0	6542111	43833
AZATHIOPRIN	Non_withdrawal_event	Adult	10	9.93344	-1.02097	0.00917377	0.765745	9.93344	1.00664	1.0067	1.00676	0	NA	Inf	Inf	10	6542121	6585954	6542111	6585944	0	6542111	43833
TRICLABENDAZOLE	Non_withdrawal_event	Adult	10	9.93344	-1.02097	0.00917377	0.765745	9.93344	1.00664	1.0067	1.00676	0	NA	Inf	Inf	10	6542121	6585954	6542111	6585944	0	6542111	43833
PEMETREXED HEMIPENTAHYDRATE	Non_withdrawal_event	Adult	10	9.93344	-1.02097	0.00917377	0.765745	9.93344	1.00664	1.0067	1.00676	0	NA	Inf	Inf	10	6542121	6585954	6542111	6585944	0	6542111	43833
TALION	Non_withdrawal_event	Adult	10	9.93344	-1.02097	0.00917377	0.765745	9.93344	1.00664	1.0067	1.00676	0	NA	Inf	Inf	10	6542121	6585954	6542111	6585944	0	6542111	43833
BUPIVICAINE	Non_withdrawal_event	Adult	10	9.93344	-1.02097	0.00917377	0.765745	9.93344	1.00664	1.0067	1.00676	0	NA	Inf	Inf	10	6542121	6585954	6542111	6585944	0	6542111	43833
GREEN TEA	Non_withdrawal_event	Adult	10	9.93344	-1.02097	0.00917377	0.765745	9.93344	1.00664	1.0067	1.00676	0	NA	Inf	Inf	10	6542121	6585954	6542111	6585944	0	6542111	43833
SULFAMETHIZOLE	Non_withdrawal_event	Adult	10	9.93344	-1.02097	0.00917377	0.765745	9.93344	1.00664	1.0067	1.00676	0	NA	Inf	Inf	10	6542121	6585954	6542111	6585944	0	6542111	43833
PLATINEX	Non_withdrawal_event	Adult	10	9.93344	-1.02097	0.00917377	0.765745	9.93344	1.00664	1.0067	1.00676	0	NA	Inf	Inf	10	6542121	6585954	6542111	6585944	0	6542111	43833
CITRIC ACID MONOHYDRATESODIUM	Non_withdrawal_event	Adult	10	9.93344	-1.02097	0.00917377	0.765745	9.93344	1.00664	1.0067	1.00676	0	NA	Inf	Inf	10	6542121	6585954	6542111	6585944	0	6542111	43833
GALLIUM GA	Non_withdrawal_event	Adult	10	9.93344	-1.02097	0.00917377	0.765745	9.93344	1.00664	1.0067	1.00676	0	NA	Inf	Inf	10	6542121	6585954	6542111	6585944	0	6542111	43833
TIBERAL	Non_withdrawal_event	Adult	10	9.93344	-1.02097	0.00917377	0.765745	9.93344	1.00664	1.0067	1.00676	0	NA	Inf	Inf	10	6542121	6585954	6542111	6585944	0	6542111	43833
ORBENIN	Non_withdrawal_event	Adult	10	9.93344	-1.02097	0.00917377	0.765745	9.93344	1.00664	1.0067	1.00676	0	NA	Inf	Inf	10	6542121	6585954	6542111	6585944	0	6542111	43833
ADVATE IE.	Non_withdrawal_event	Adult	10	9.93344	-1.02097	0.00917377	0.765745	9.93344	1.00664	1.0067	1.00676	0	NA	Inf	Inf	10	6542121	6585954	6542111	6585944	0	6542111	43833
AMOXICILLIN_CLARITHROMYCIN_OMEPRAZOLE	Non_withdrawal_event	Adult	10	9.93344	-1.02097	0.00917377	0.765745	9.93344	1.00664	1.0067	1.00676	0	NA	Inf	Inf	10	6542121	6585954	6542111	6585944	0	6542111	43833
LIVAZO	Non_withdrawal_event	Adult	10	9.93344	-1.02097	0.00917377	0.765745	9.93344	1.00664	1.0067	1.00676	0	NA	Inf	Inf	10	6542121	6585954	6542111	6585944	0	6542111	43833
ADRIBLASTINA	Non_withdrawal_event	Adult	10	9.93344	-1.02097	0.00917377	0.765745	9.93344	1.00664	1.0067	1.00676	0	NA	Inf	Inf	10	6542121	6585954	6542111	6585944	0	6542111	43833
CEFOPERAZONETAZOBACTAM	Non_withdrawal_event	Adult	10	9.93344	-1.02097	0.00917377	0.765745	9.93344	1.00664	1.0067	1.00676	0	NA	Inf	Inf	10	6542121	6585954	6542111	6585944	0	6542111	43833
REVAXIS	Non_withdrawal_event	Adult	10	9.93344	-1.02097	0.00917377	0.765745	9.93344	1.00664	1.0067	1.00676	0	NA	Inf	Inf	10	6542121	6585954	6542111	6585944	0	6542111	43833
ANTICHOLINERGICS	Non_withdrawal_event	Adult	10	9.93344	-1.02097	0.00917377	0.765745	9.93344	1.00664	1.0067	1.00676	0	NA	Inf	Inf	10	6542121	6585954	6542111	6585944	0	6542111	43833
OBETROL	Non_withdrawal_event	Adult	10	9.93344	-1.02097	0.00917377	0.765745	9.93344	1.00664	1.0067	1.00676	0	NA	Inf	Inf	10	6542121	6585954	6542111	6585944	0	6542111	43833
VACCINE	Non_withdrawal_event	Adult	10	9.93344	-1.02097	0.00917377	0.765745	9.93344	1.00664	1.0067	1.00676	0	NA	Inf	Inf	10	6542121	6585954	6542111	6585944	0	6542111	43833
BUPIVACAINE HYDROCHLORIDEFENTANYL	Non_withdrawal_event	Adult	10	9.93344	-1.02097	0.00917377	0.765745	9.93344	1.00664	1.0067	1.00676	0	NA	Inf	Inf	10	6542121	6585954	6542111	6585944	0	6542111	43833
SUSPECT	Non_withdrawal_event	Adult	10	9.93344	-1.02097	0.00917377	0.765745	9.93344	1.00664	1.0067	1.00676	0	NA	Inf	Inf	10	6542121	6585954	6542111	6585944	0	6542111	43833
THYMALFASIN	Non_withdrawal_event	Adult	10	9.93344	-1.02097	0.00917377	0.765745	9.93344	1.00664	1.0067	1.00676	0	NA	Inf	Inf	10	6542121	6585954	6542111	6585944	0	6542111	43833
THERAPEUTIC AGENT	Non_withdrawal_event	Adult	10	9.93344	-1.02097	0.00917377	0.765745	9.93344	1.00664	1.0067	1.00676	0	NA	Inf	Inf	10	6542121	6585954	6542111	6585944	0	6542111	43833
PEGINTERFERON ALFAB (PEGINTERFERON ALFA-2B)	Non_withdrawal_event	Adult	10	9.93344	-1.02097	0.00917377	0.765745	9.93344	1.00664	1.0067	1.00676	0	NA	Inf	Inf	10	6542121	6585954	6542111	6585944	0	6542111	43833
OPTIVAR	Non_withdrawal_event	Adult	10	9.93344	-1.02097	0.00917377	0.765745	9.93344	1.00664	1.0067	1.00676	0	NA	Inf	Inf	10	6542121	6585954	6542111	6585944	0	6542111	43833
AZZALURE BOTULINUM TOXIN TYPE )	Non_withdrawal_event	Adult	10	9.93344	-1.02097	0.00917377	0.765745	9.93344	1.00664	1.0067	1.00676	0	NA	Inf	Inf	10	6542121	6585954	6542111	6585944	0	6542111	43833
DOMPERIDONE_PANTOPRAZOLE	Non_withdrawal_event	Adult	10	9.93344	-1.02097	0.00917377	0.765745	9.93344	1.00664	1.0067	1.00676	0	NA	Inf	Inf	10	6542121	6585954	6542111	6585944	0	6542111	43833
ZOLEDRONATE VS RISEDRONATE	Non_withdrawal_event	Adult	10	9.93344	-1.02097	0.00917377	0.765745	9.93344	1.00664	1.0067	1.00676	0	NA	Inf	Inf	10	6542121	6585954	6542111	6585944	0	6542111	43833
HOLOXAN BAXTER	Non_withdrawal_event	Adult	10	9.93344	-1.02097	0.00917377	0.765745	9.93344	1.00664	1.0067	1.00676	0	NA	Inf	Inf	10	6542121	6585954	6542111	6585944	0	6542111	43833
ALCOHOLAVOBENZONE_HOMOSALATE\OCTISALATE\OCTOCRYLENE\OXYBENZONE ALCOHOL\HOMOSALATE\OCTINOXATE\OCTISALATE\OXYBENZONE OR ALCOHOL\NAPHAZOLINE \ GLYCOL OR CITRIC ACID \COCAMIDOPROPYL BETAINE OR ISOPROPYL ALCOHOL	Non_withdrawal_event	Adult	10	9.93344	-1.02097	0.00917377	0.765745	9.93344	1.00664	1.0067	1.00676	0	NA	Inf	Inf	10	6542121	6585954	6542111	6585944	0	6542111	43833
ASPIRINCAFFEINE_PHENACETIN	Non_withdrawal_event	Adult	10	9.93344	-1.02097	0.00917377	0.765745	9.93344	1.00664	1.0067	1.00676	0	NA	Inf	Inf	10	6542121	6585954	6542111	6585944	0	6542111	43833
DIBENZEPIN	Non_withdrawal_event	Adult	10	9.93344	-1.02097	0.00917377	0.765745	9.93344	1.00664	1.0067	1.00676	0	NA	Inf	Inf	10	6542121	6585954	6542111	6585944	0	6542111	43833
LAMIVUDINESTAVUDINE	Non_withdrawal_event	Adult	10	9.93344	-1.02097	0.00917377	0.765745	9.93344	1.00664	1.0067	1.00676	0	NA	Inf	Inf	10	6542121	6585954	6542111	6585944	0	6542111	43833
RALENOVA	Non_withdrawal_event	Adult	10	9.93344	-1.02097	0.00917377	0.765745	9.93344	1.00664	1.0067	1.00676	0	NA	Inf	Inf	10	6542121	6585954	6542111	6585944	0	6542111	43833
FINASTERIDEMINOXIDIL	Non_withdrawal_event	Adult	10	9.93344	-1.02097	0.00917377	0.765745	9.93344	1.00664	1.0067	1.00676	0	NA	Inf	Inf	10	6542121	6585954	6542111	6585944	0	6542111	43833
TAZONAM	Non_withdrawal_event	Adult	10	9.93344	-1.02097	0.00917377	0.765745	9.93344	1.00664	1.0067	1.00676	0	NA	Inf	Inf	10	6542121	6585954	6542111	6585944	0	6542111	43833
DIPROSTENE BETAMETHASON	Non_withdrawal_event	Adult	10	9.93344	-1.02097	0.00917377	0.765745	9.93344	1.00664	1.0067	1.00676	0	NA	Inf	Inf	10	6542121	6585954	6542111	6585944	0	6542111	43833
TESTOGEL VS	Non_withdrawal_event	Adult	10	9.93344	-1.02097	0.00917377	0.765745	9.93344	1.00664	1.0067	1.00676	0	NA	Inf	Inf	10	6542121	6585954	6542111	6585944	0	6542111	43833
FORMIGRAN	Non_withdrawal_event	Adult	10	9.93344	-1.02097	0.00917377	0.765745	9.93344	1.00664	1.0067	1.00676	0	NA	Inf	Inf	10	6542121	6585954	6542111	6585944	0	6542111	43833
BEFIZAL	Non_withdrawal_event	Adult	10	9.93344	-1.02097	0.00917377	0.765745	9.93344	1.00664	1.0067	1.00676	0	NA	Inf	Inf	10	6542121	6585954	6542111	6585944	0	6542111	43833
MICROVAL	Non_withdrawal_event	Adult	10	9.93344	-1.02097	0.00917377	0.765745	9.93344	1.00664	1.0067	1.00676	0	NA	Inf	Inf	10	6542121	6585954	6542111	6585944	0	6542111	43833
NEOMYCINPOLYMYXIN B_TIXOCORTOL	Non_withdrawal_event	Adult	10	9.93344	-1.02097	0.00917377	0.765745	9.93344	1.00664	1.0067	1.00676	0	NA	Inf	Inf	10	6542121	6585954	6542111	6585944	0	6542111	43833
7800?00 0264?7800?10	Non_withdrawal_event	Adult	10	9.93344	-1.02097	0.00917377	0.765745	9.93344	1.00664	1.0067	1.00676	0	NA	Inf	Inf	10	6542121	6585954	6542111	6585944	0	6542111	43833
CCNU	Non_withdrawal_event	Adult	10	9.93344	-1.02097	0.00917377	0.765745	9.93344	1.00664	1.0067	1.00676	0	NA	Inf	Inf	10	6542121	6585954	6542111	6585944	0	6542111	43833
CREST PRO	Non_withdrawal_event	Adult	10	9.93344	-1.02097	0.00917377	0.765745	9.93344	1.00664	1.0067	1.00676	0	NA	Inf	Inf	10	6542121	6585954	6542111	6585944	0	6542111	43833
CYNODON DACTYLON POLLEN	Non_withdrawal_event	Adult	10	9.93344	-1.02097	0.00917377	0.765745	9.93344	1.00664	1.0067	1.00676	0	NA	Inf	Inf	10	6542121	6585954	6542111	6585944	0	6542111	43833
NEISSERIA MENINGITIDIS GROUP CAPSULAR OLIGOSACCHARIDE DIPHTHERIA CRM PROTEIN CONJUGATE ANTIGENNEISSERIA MENINGITIDIS GROUP C CAPSULAR OLIGOSACCHARIDE DIPHTHERIA CRM197 PROTEIN CONJUGATE ANTIGEN_NEISSERIA MENINGITIDIS GROUP W-135 CAPSULAR OLIGOSACCHARIDE DIPHTHERIA CRM197 PROTEIN CONJUGATE ANTI	Non_withdrawal_event	Adult	10	9.93344	-1.02097	0.00917377	0.765745	9.93344	1.00664	1.0067	1.00676	0	NA	Inf	Inf	10	6542121	6585954	6542111	6585944	0	6542111	43833
PEGINTERFERON ALPHA	Non_withdrawal_event	Adult	10	9.93344	-1.02097	0.00917377	0.765745	9.93344	1.00664	1.0067	1.00676	0	NA	Inf	Inf	10	6542121	6585954	6542111	6585944	0	6542111	43833
MEXAZOLAM	Non_withdrawal_event	Adult	10	9.93344	-1.02097	0.00917377	0.765745	9.93344	1.00664	1.0067	1.00676	0	NA	Inf	Inf	10	6542121	6585954	6542111	6585944	0	6542111	43833
SIBUTRAMINE	Non_withdrawal_event	Not Specified	1168	1160.6	-0.0747725	0.00916669	0.0907014	1160.6	1.00301	1.00638	1.00976	407.16	1.07483	2.86865	7.65625	1172	9180284	9270465	9179116	9269293	4	9179116	90177
ESTROGENS	Non_withdrawal_event	Not Specified	12487	12408.1	-0.0162737	0.00914305	0.0343348	12408	1.00533	1.00637	1.0074	4373.46	2.11627	2.85517	3.85207	12530	9180284	9270465	9167797	9257935	43	9167797	90138
EBIXA	Non_withdrawal_event	Adult	9	8.9401	-1.08394	0.00912533	0.799121	8.9401	1.00664	1.0067	1.00676	0	NA	Inf	Inf	9	6542121	6585954	6542112	6585945	0	6542112	43833
TICE BCG LIVE	Non_withdrawal_event	Adult	9	8.9401	-1.08394	0.00912533	0.799121	8.9401	1.00664	1.0067	1.00676	0	NA	Inf	Inf	9	6542121	6585954	6542112	6585945	0	6542112	43833
POLYVINYL ALCOHOLPOVIDONE	Non_withdrawal_event	Adult	9	8.9401	-1.08394	0.00912533	0.799121	8.9401	1.00664	1.0067	1.00676	0	NA	Inf	Inf	9	6542121	6585954	6542112	6585945	0	6542112	43833
LUMIGAN %	Non_withdrawal_event	Adult	9	8.9401	-1.08394	0.00912533	0.799121	8.9401	1.00664	1.0067	1.00676	0	NA	Inf	Inf	9	6542121	6585954	6542112	6585945	0	6542112	43833
CRANBERRY	Non_withdrawal_event	Adult	9	8.9401	-1.08394	0.00912533	0.799121	8.9401	1.00664	1.0067	1.00676	0	NA	Inf	Inf	9	6542121	6585954	6542112	6585945	0	6542112	43833
ERGOLOID	Non_withdrawal_event	Adult	9	8.9401	-1.08394	0.00912533	0.799121	8.9401	1.00664	1.0067	1.00676	0	NA	Inf	Inf	9	6542121	6585954	6542112	6585945	0	6542112	43833
ADIRO	Non_withdrawal_event	Adult	9	8.9401	-1.08394	0.00912533	0.799121	8.9401	1.00664	1.0067	1.00676	0	NA	Inf	Inf	9	6542121	6585954	6542112	6585945	0	6542112	43833
ASS	Non_withdrawal_event	Adult	9	8.9401	-1.08394	0.00912533	0.799121	8.9401	1.00664	1.0067	1.00676	0	NA	Inf	Inf	9	6542121	6585954	6542112	6585945	0	6542112	43833
SOLARAZE	Non_withdrawal_event	Adult	9	8.9401	-1.08394	0.00912533	0.799121	8.9401	1.00664	1.0067	1.00676	0	NA	Inf	Inf	9	6542121	6585954	6542112	6585945	0	6542112	43833
ACUVAIL	Non_withdrawal_event	Adult	9	8.9401	-1.08394	0.00912533	0.799121	8.9401	1.00664	1.0067	1.00676	0	NA	Inf	Inf	9	6542121	6585954	6542112	6585945	0	6542112	43833
ALPHAGLUCOSIDASE	Non_withdrawal_event	Adult	9	8.9401	-1.08394	0.00912533	0.799121	8.9401	1.00664	1.0067	1.00676	0	NA	Inf	Inf	9	6542121	6585954	6542112	6585945	0	6542112	43833
ESIDREX	Non_withdrawal_event	Adult	9	8.9401	-1.08394	0.00912533	0.799121	8.9401	1.00664	1.0067	1.00676	0	NA	Inf	Inf	9	6542121	6585954	6542112	6585945	0	6542112	43833
ALPHA.-TOCOPHEROL_ASCORBIC ACID\BIOTIN\CHOLECALCIFEROL\CYANOCOBALAMIN\DEXPANTHENOL\FOLIC ACID\NIACINAMIDE\PHYTONADIONE\PYRIDOXINE \RIBOFLAVIN ^- \THIAMINE HYDROCHLORIDE\VITAMIN	Non_withdrawal_event	Adult	9	8.9401	-1.08394	0.00912533	0.799121	8.9401	1.00664	1.0067	1.00676	0	NA	Inf	Inf	9	6542121	6585954	6542112	6585945	0	6542112	43833
AVOLVE	Non_withdrawal_event	Adult	9	8.9401	-1.08394	0.00912533	0.799121	8.9401	1.00664	1.0067	1.00676	0	NA	Inf	Inf	9	6542121	6585954	6542112	6585945	0	6542112	43833
ASCLERA	Non_withdrawal_event	Adult	9	8.9401	-1.08394	0.00912533	0.799121	8.9401	1.00664	1.0067	1.00676	0	NA	Inf	Inf	9	6542121	6585954	6542112	6585945	0	6542112	43833
DEQUALINIUM	Non_withdrawal_event	Adult	9	8.9401	-1.08394	0.00912533	0.799121	8.9401	1.00664	1.0067	1.00676	0	NA	Inf	Inf	9	6542121	6585954	6542112	6585945	0	6542112	43833
GEMCITABINE M2	Non_withdrawal_event	Adult	9	8.9401	-1.08394	0.00912533	0.799121	8.9401	1.00664	1.0067	1.00676	0	NA	Inf	Inf	9	6542121	6585954	6542112	6585945	0	6542112	43833
XELEVIA	Non_withdrawal_event	Adult	9	8.9401	-1.08394	0.00912533	0.799121	8.9401	1.00664	1.0067	1.00676	0	NA	Inf	Inf	9	6542121	6585954	6542112	6585945	0	6542112	43833
GALVUS MET COMBIPACK	Non_withdrawal_event	Adult	9	8.9401	-1.08394	0.00912533	0.799121	8.9401	1.00664	1.0067	1.00676	0	NA	Inf	Inf	9	6542121	6585954	6542112	6585945	0	6542112	43833
FOLIAMIN	Non_withdrawal_event	Adult	9	8.9401	-1.08394	0.00912533	0.799121	8.9401	1.00664	1.0067	1.00676	0	NA	Inf	Inf	9	6542121	6585954	6542112	6585945	0	6542112	43833
INH	Non_withdrawal_event	Adult	9	8.9401	-1.08394	0.00912533	0.799121	8.9401	1.00664	1.0067	1.00676	0	NA	Inf	Inf	9	6542121	6585954	6542112	6585945	0	6542112	43833
ETHYLMORPHINE HYDROCHLORIDEHERBALS	Non_withdrawal_event	Adult	9	8.9401	-1.08394	0.00912533	0.799121	8.9401	1.00664	1.0067	1.00676	0	NA	Inf	Inf	9	6542121	6585954	6542112	6585945	0	6542112	43833
PIPERACILLIN TAZOBACTAM	Non_withdrawal_event	Adult	9	8.9401	-1.08394	0.00912533	0.799121	8.9401	1.00664	1.0067	1.00676	0	NA	Inf	Inf	9	6542121	6585954	6542112	6585945	0	6542112	43833
LICORICE	Non_withdrawal_event	Adult	9	8.9401	-1.08394	0.00912533	0.799121	8.9401	1.00664	1.0067	1.00676	0	NA	Inf	Inf	9	6542121	6585954	6542112	6585945	0	6542112	43833
METHYL	Non_withdrawal_event	Adult	9	8.9401	-1.08394	0.00912533	0.799121	8.9401	1.00664	1.0067	1.00676	0	NA	Inf	Inf	9	6542121	6585954	6542112	6585945	0	6542112	43833
BLINDED PEGINTERFERON ALFAB	Non_withdrawal_event	Adult	9	8.9401	-1.08394	0.00912533	0.799121	8.9401	1.00664	1.0067	1.00676	0	NA	Inf	Inf	9	6542121	6585954	6542112	6585945	0	6542112	43833
HCTZ	Non_withdrawal_event	Adult	9	8.9401	-1.08394	0.00912533	0.799121	8.9401	1.00664	1.0067	1.00676	0	NA	Inf	Inf	9	6542121	6585954	6542112	6585945	0	6542112	43833
MINODRONIC ACID	Non_withdrawal_event	Adult	9	8.9401	-1.08394	0.00912533	0.799121	8.9401	1.00664	1.0067	1.00676	0	NA	Inf	Inf	9	6542121	6585954	6542112	6585945	0	6542112	43833
CINNAMON	Non_withdrawal_event	Adult	9	8.9401	-1.08394	0.00912533	0.799121	8.9401	1.00664	1.0067	1.00676	0	NA	Inf	Inf	9	6542121	6585954	6542112	6585945	0	6542112	43833
PSMAHBED-CC	Non_withdrawal_event	Adult	9	8.9401	-1.08394	0.00912533	0.799121	8.9401	1.00664	1.0067	1.00676	0	NA	Inf	Inf	9	6542121	6585954	6542112	6585945	0	6542112	43833
FLORINEF	Non_withdrawal_event	Adult	9	8.9401	-1.08394	0.00912533	0.799121	8.9401	1.00664	1.0067	1.00676	0	NA	Inf	Inf	9	6542121	6585954	6542112	6585945	0	6542112	43833
LOSEASONIQUE	Non_withdrawal_event	Adult	9	8.9401	-1.08394	0.00912533	0.799121	8.9401	1.00664	1.0067	1.00676	0	NA	Inf	Inf	9	6542121	6585954	6542112	6585945	0	6542112	43833
IPRATROPIUM BROMIDEIPRATROPIUM ANHYDROUS	Non_withdrawal_event	Adult	9	8.9401	-1.08394	0.00912533	0.799121	8.9401	1.00664	1.0067	1.00676	0	NA	Inf	Inf	9	6542121	6585954	6542112	6585945	0	6542112	43833
SU	Non_withdrawal_event	Adult	9	8.9401	-1.08394	0.00912533	0.799121	8.9401	1.00664	1.0067	1.00676	0	NA	Inf	Inf	9	6542121	6585954	6542112	6585945	0	6542112	43833
PATANOL	Non_withdrawal_event	Adult	9	8.9401	-1.08394	0.00912533	0.799121	8.9401	1.00664	1.0067	1.00676	0	NA	Inf	Inf	9	6542121	6585954	6542112	6585945	0	6542112	43833
SERELAXIN	Non_withdrawal_event	Adult	9	8.9401	-1.08394	0.00912533	0.799121	8.9401	1.00664	1.0067	1.00676	0	NA	Inf	Inf	9	6542121	6585954	6542112	6585945	0	6542112	43833
SUTENE	Non_withdrawal_event	Adult	9	8.9401	-1.08394	0.00912533	0.799121	8.9401	1.00664	1.0067	1.00676	0	NA	Inf	Inf	9	6542121	6585954	6542112	6585945	0	6542112	43833
EVOFOSFAMIDE	Non_withdrawal_event	Adult	9	8.9401	-1.08394	0.00912533	0.799121	8.9401	1.00664	1.0067	1.00676	0	NA	Inf	Inf	9	6542121	6585954	6542112	6585945	0	6542112	43833
VIMIZIM	Non_withdrawal_event	Adult	9	8.9401	-1.08394	0.00912533	0.799121	8.9401	1.00664	1.0067	1.00676	0	NA	Inf	Inf	9	6542121	6585954	6542112	6585945	0	6542112	43833
TAXANES	Non_withdrawal_event	Adult	9	8.9401	-1.08394	0.00912533	0.799121	8.9401	1.00664	1.0067	1.00676	0	NA	Inf	Inf	9	6542121	6585954	6542112	6585945	0	6542112	43833
ACLASTAZOLEDRONATE T_++OS	Non_withdrawal_event	Adult	9	8.9401	-1.08394	0.00912533	0.799121	8.9401	1.00664	1.0067	1.00676	0	NA	Inf	Inf	9	6542121	6585954	6542112	6585945	0	6542112	43833
MONOMETHYL	Non_withdrawal_event	Adult	9	8.9401	-1.08394	0.00912533	0.799121	8.9401	1.00664	1.0067	1.00676	0	NA	Inf	Inf	9	6542121	6585954	6542112	6585945	0	6542112	43833
VOLUVEN	Non_withdrawal_event	Adult	9	8.9401	-1.08394	0.00912533	0.799121	8.9401	1.00664	1.0067	1.00676	0	NA	Inf	Inf	9	6542121	6585954	6542112	6585945	0	6542112	43833
CA_+	Non_withdrawal_event	Adult	9	8.9401	-1.08394	0.00912533	0.799121	8.9401	1.00664	1.0067	1.00676	0	NA	Inf	Inf	9	6542121	6585954	6542112	6585945	0	6542112	43833
DESMETRAMADOL	Non_withdrawal_event	Adult	9	8.9401	-1.08394	0.00912533	0.799121	8.9401	1.00664	1.0067	1.00676	0	NA	Inf	Inf	9	6542121	6585954	6542112	6585945	0	6542112	43833
FOCETRIA	Non_withdrawal_event	Adult	9	8.9401	-1.08394	0.00912533	0.799121	8.9401	1.00664	1.0067	1.00676	0	NA	Inf	Inf	9	6542121	6585954	6542112	6585945	0	6542112	43833
ILETINPORK NPH INSULIN	Non_withdrawal_event	Adult	9	8.9401	-1.08394	0.00912533	0.799121	8.9401	1.00664	1.0067	1.00676	0	NA	Inf	Inf	9	6542121	6585954	6542112	6585945	0	6542112	43833
LEFTOSE	Non_withdrawal_event	Adult	9	8.9401	-1.08394	0.00912533	0.799121	8.9401	1.00664	1.0067	1.00676	0	NA	Inf	Inf	9	6542121	6585954	6542112	6585945	0	6542112	43833
SEPROXETINE	Non_withdrawal_event	Adult	9	8.9401	-1.08394	0.00912533	0.799121	8.9401	1.00664	1.0067	1.00676	0	NA	Inf	Inf	9	6542121	6585954	6542112	6585945	0	6542112	43833
SUBSTANCE	Non_withdrawal_event	Adult	9	8.9401	-1.08394	0.00912533	0.799121	8.9401	1.00664	1.0067	1.00676	0	NA	Inf	Inf	9	6542121	6585954	6542112	6585945	0	6542112	43833
SURAL	Non_withdrawal_event	Adult	9	8.9401	-1.08394	0.00912533	0.799121	8.9401	1.00664	1.0067	1.00676	0	NA	Inf	Inf	9	6542121	6585954	6542112	6585945	0	6542112	43833
ALKASELTZER PLUS	Non_withdrawal_event	Adult	9	8.9401	-1.08394	0.00912533	0.799121	8.9401	1.00664	1.0067	1.00676	0	NA	Inf	Inf	9	6542121	6585954	6542112	6585945	0	6542112	43833
CIPROXAN	Non_withdrawal_event	Adult	9	8.9401	-1.08394	0.00912533	0.799121	8.9401	1.00664	1.0067	1.00676	0	NA	Inf	Inf	9	6542121	6585954	6542112	6585945	0	6542112	43833
ENSURE	Non_withdrawal_event	Adult	9	8.9401	-1.08394	0.00912533	0.799121	8.9401	1.00664	1.0067	1.00676	0	NA	Inf	Inf	9	6542121	6585954	6542112	6585945	0	6542112	43833
SULTAMICILLIN	Non_withdrawal_event	Adult	9	8.9401	-1.08394	0.00912533	0.799121	8.9401	1.00664	1.0067	1.00676	0	NA	Inf	Inf	9	6542121	6585954	6542112	6585945	0	6542112	43833
PHYSIONEAL GLUCOSE PV_13,	Non_withdrawal_event	Adult	9	8.9401	-1.08394	0.00912533	0.799121	8.9401	1.00664	1.0067	1.00676	0	NA	Inf	Inf	9	6542121	6585954	6542112	6585945	0	6542112	43833
LSD	Non_withdrawal_event	Adult	9	8.9401	-1.08394	0.00912533	0.799121	8.9401	1.00664	1.0067	1.00676	0	NA	Inf	Inf	9	6542121	6585954	6542112	6585945	0	6542112	43833
BENZYL ALCOHOL	Non_withdrawal_event	Adult	9	8.9401	-1.08394	0.00912533	0.799121	8.9401	1.00664	1.0067	1.00676	0	NA	Inf	Inf	9	6542121	6585954	6542112	6585945	0	6542112	43833
AMINO ACIDSDEXTROSE_ELECTROLYTES	Non_withdrawal_event	Adult	9	8.9401	-1.08394	0.00912533	0.799121	8.9401	1.00664	1.0067	1.00676	0	NA	Inf	Inf	9	6542121	6585954	6542112	6585945	0	6542112	43833
FASTURTEC	Non_withdrawal_event	Adult	9	8.9401	-1.08394	0.00912533	0.799121	8.9401	1.00664	1.0067	1.00676	0	NA	Inf	Inf	9	6542121	6585954	6542112	6585945	0	6542112	43833
BENZYLGUANINE	Non_withdrawal_event	Adult	9	8.9401	-1.08394	0.00912533	0.799121	8.9401	1.00664	1.0067	1.00676	0	NA	Inf	Inf	9	6542121	6585954	6542112	6585945	0	6542112	43833
SANOREX	Non_withdrawal_event	Adult	9	8.9401	-1.08394	0.00912533	0.799121	8.9401	1.00664	1.0067	1.00676	0	NA	Inf	Inf	9	6542121	6585954	6542112	6585945	0	6542112	43833
DIOVANE	Non_withdrawal_event	Adult	9	8.9401	-1.08394	0.00912533	0.799121	8.9401	1.00664	1.0067	1.00676	0	NA	Inf	Inf	9	6542121	6585954	6542112	6585945	0	6542112	43833
INSULATARD PENFILL	Non_withdrawal_event	Adult	9	8.9401	-1.08394	0.00912533	0.799121	8.9401	1.00664	1.0067	1.00676	0	NA	Inf	Inf	9	6542121	6585954	6542112	6585945	0	6542112	43833
ALOSENN	Non_withdrawal_event	Adult	9	8.9401	-1.08394	0.00912533	0.799121	8.9401	1.00664	1.0067	1.00676	0	NA	Inf	Inf	9	6542121	6585954	6542112	6585945	0	6542112	43833
MUPHORAN	Non_withdrawal_event	Adult	9	8.9401	-1.08394	0.00912533	0.799121	8.9401	1.00664	1.0067	1.00676	0	NA	Inf	Inf	9	6542121	6585954	6542112	6585945	0	6542112	43833
CILAZAPRIL	Non_withdrawal_event	Adult	9	8.9401	-1.08394	0.00912533	0.799121	8.9401	1.00664	1.0067	1.00676	0	NA	Inf	Inf	9	6542121	6585954	6542112	6585945	0	6542112	43833
HEXADROL	Non_withdrawal_event	Adult	9	8.9401	-1.08394	0.00912533	0.799121	8.9401	1.00664	1.0067	1.00676	0	NA	Inf	Inf	9	6542121	6585954	6542112	6585945	0	6542112	43833
CIPROXIN FILMCOATED	Non_withdrawal_event	Adult	9	8.9401	-1.08394	0.00912533	0.799121	8.9401	1.00664	1.0067	1.00676	0	NA	Inf	Inf	9	6542121	6585954	6542112	6585945	0	6542112	43833
MAGROLIMAB	Non_withdrawal_event	Adult	9	8.9401	-1.08394	0.00912533	0.799121	8.9401	1.00664	1.0067	1.00676	0	NA	Inf	Inf	9	6542121	6585954	6542112	6585945	0	6542112	43833
MIGEA	Non_withdrawal_event	Adult	9	8.9401	-1.08394	0.00912533	0.799121	8.9401	1.00664	1.0067	1.00676	0	NA	Inf	Inf	9	6542121	6585954	6542112	6585945	0	6542112	43833
NUVA RING	Non_withdrawal_event	Adult	9	8.9401	-1.08394	0.00912533	0.799121	8.9401	1.00664	1.0067	1.00676	0	NA	Inf	Inf	9	6542121	6585954	6542112	6585945	0	6542112	43833
SALAZOSULFAPYRIDINE	Non_withdrawal_event	Adult	9	8.9401	-1.08394	0.00912533	0.799121	8.9401	1.00664	1.0067	1.00676	0	NA	Inf	Inf	9	6542121	6585954	6542112	6585945	0	6542112	43833
TOBREX	Non_withdrawal_event	Adult	9	8.9401	-1.08394	0.00912533	0.799121	8.9401	1.00664	1.0067	1.00676	0	NA	Inf	Inf	9	6542121	6585954	6542112	6585945	0	6542112	43833
BONEFOS	Non_withdrawal_event	Adult	9	8.9401	-1.08394	0.00912533	0.799121	8.9401	1.00664	1.0067	1.00676	0	NA	Inf	Inf	9	6542121	6585954	6542112	6585945	0	6542112	43833
MEROPENEM TRIHYDRATE	Non_withdrawal_event	Adult	9	8.9401	-1.08394	0.00912533	0.799121	8.9401	1.00664	1.0067	1.00676	0	NA	Inf	Inf	9	6542121	6585954	6542112	6585945	0	6542112	43833
SELENIUM	Non_withdrawal_event	Adult	9	8.9401	-1.08394	0.00912533	0.799121	8.9401	1.00664	1.0067	1.00676	0	NA	Inf	Inf	9	6542121	6585954	6542112	6585945	0	6542112	43833
CAPZASIN	Non_withdrawal_event	Adult	9	8.9401	-1.08394	0.00912533	0.799121	8.9401	1.00664	1.0067	1.00676	0	NA	Inf	Inf	9	6542121	6585954	6542112	6585945	0	6542112	43833
IDASANUTLIN	Non_withdrawal_event	Adult	9	8.9401	-1.08394	0.00912533	0.799121	8.9401	1.00664	1.0067	1.00676	0	NA	Inf	Inf	9	6542121	6585954	6542112	6585945	0	6542112	43833
DEPIXOL	Non_withdrawal_event	Adult	9	8.9401	-1.08394	0.00912533	0.799121	8.9401	1.00664	1.0067	1.00676	0	NA	Inf	Inf	9	6542121	6585954	6542112	6585945	0	6542112	43833
CYPHER STENT	Non_withdrawal_event	Adult	9	8.9401	-1.08394	0.00912533	0.799121	8.9401	1.00664	1.0067	1.00676	0	NA	Inf	Inf	9	6542121	6585954	6542112	6585945	0	6542112	43833
CAFFEINEPHENOBARBITAL	Non_withdrawal_event	Adult	9	8.9401	-1.08394	0.00912533	0.799121	8.9401	1.00664	1.0067	1.00676	0	NA	Inf	Inf	9	6542121	6585954	6542112	6585945	0	6542112	43833
DEXTROSE_PLASTIC CONTAINER	Non_withdrawal_event	Adult	9	8.9401	-1.08394	0.00912533	0.799121	8.9401	1.00664	1.0067	1.00676	0	NA	Inf	Inf	9	6542121	6585954	6542112	6585945	0	6542112	43833
ELESTAT	Non_withdrawal_event	Adult	9	8.9401	-1.08394	0.00912533	0.799121	8.9401	1.00664	1.0067	1.00676	0	NA	Inf	Inf	9	6542121	6585954	6542112	6585945	0	6542112	43833
MYCOSTATIN	Non_withdrawal_event	Adult	9	8.9401	-1.08394	0.00912533	0.799121	8.9401	1.00664	1.0067	1.00676	0	NA	Inf	Inf	9	6542121	6585954	6542112	6585945	0	6542112	43833
VOLTAROL	Non_withdrawal_event	Adult	9	8.9401	-1.08394	0.00912533	0.799121	8.9401	1.00664	1.0067	1.00676	0	NA	Inf	Inf	9	6542121	6585954	6542112	6585945	0	6542112	43833
CISPLATINCYTARABINE_DEXAMETHASONE	Non_withdrawal_event	Adult	9	8.9401	-1.08394	0.00912533	0.799121	8.9401	1.00664	1.0067	1.00676	0	NA	Inf	Inf	9	6542121	6585954	6542112	6585945	0	6542112	43833
OMNARIS NASAL SPRAY	Non_withdrawal_event	Adult	9	8.9401	-1.08394	0.00912533	0.799121	8.9401	1.00664	1.0067	1.00676	0	NA	Inf	Inf	9	6542121	6585954	6542112	6585945	0	6542112	43833
KLEXANE	Non_withdrawal_event	Adult	9	8.9401	-1.08394	0.00912533	0.799121	8.9401	1.00664	1.0067	1.00676	0	NA	Inf	Inf	9	6542121	6585954	6542112	6585945	0	6542112	43833
MULTISYMPTOM ROLAIDS PLUS ANTI-GAS SOFTCHEWS FRUIT	Non_withdrawal_event	Adult	9	8.9401	-1.08394	0.00912533	0.799121	8.9401	1.00664	1.0067	1.00676	0	NA	Inf	Inf	9	6542121	6585954	6542112	6585945	0	6542112	43833
CISPLATYL	Non_withdrawal_event	Adult	9	8.9401	-1.08394	0.00912533	0.799121	8.9401	1.00664	1.0067	1.00676	0	NA	Inf	Inf	9	6542121	6585954	6542112	6585945	0	6542112	43833
TOPLEXIL	Non_withdrawal_event	Adult	9	8.9401	-1.08394	0.00912533	0.799121	8.9401	1.00664	1.0067	1.00676	0	NA	Inf	Inf	9	6542121	6585954	6542112	6585945	0	6542112	43833
DIBASIC	Non_withdrawal_event	Adult	9	8.9401	-1.08394	0.00912533	0.799121	8.9401	1.00664	1.0067	1.00676	0	NA	Inf	Inf	9	6542121	6585954	6542112	6585945	0	6542112	43833
CVS	Non_withdrawal_event	Adult	9	8.9401	-1.08394	0.00912533	0.799121	8.9401	1.00664	1.0067	1.00676	0	NA	Inf	Inf	9	6542121	6585954	6542112	6585945	0	6542112	43833
FRAXIPARIN	Non_withdrawal_event	Adult	9	8.9401	-1.08394	0.00912533	0.799121	8.9401	1.00664	1.0067	1.00676	0	NA	Inf	Inf	9	6542121	6585954	6542112	6585945	0	6542112	43833
DEXAMBUTOL	Non_withdrawal_event	Adult	9	8.9401	-1.08394	0.00912533	0.799121	8.9401	1.00664	1.0067	1.00676	0	NA	Inf	Inf	9	6542121	6585954	6542112	6585945	0	6542112	43833
GLUCOCORTICOID	Non_withdrawal_event	Adult	9	8.9401	-1.08394	0.00912533	0.799121	8.9401	1.00664	1.0067	1.00676	0	NA	Inf	Inf	9	6542121	6585954	6542112	6585945	0	6542112	43833
TICKBORNE ENCEPHALITIS VACCINE	Non_withdrawal_event	Adult	9	8.9401	-1.08394	0.00912533	0.799121	8.9401	1.00664	1.0067	1.00676	0	NA	Inf	Inf	9	6542121	6585954	6542112	6585945	0	6542112	43833
RAZADYNE	Non_withdrawal_event	Adult	9	8.9401	-1.08394	0.00912533	0.799121	8.9401	1.00664	1.0067	1.00676	0	NA	Inf	Inf	9	6542121	6585954	6542112	6585945	0	6542112	43833
NONSTEROIDAL ANTIINFLAMMATORY	Non_withdrawal_event	Adult	9	8.9401	-1.08394	0.00912533	0.799121	8.9401	1.00664	1.0067	1.00676	0	NA	Inf	Inf	9	6542121	6585954	6542112	6585945	0	6542112	43833
DROMOSTANOLONE	Non_withdrawal_event	Adult	9	8.9401	-1.08394	0.00912533	0.799121	8.9401	1.00664	1.0067	1.00676	0	NA	Inf	Inf	9	6542121	6585954	6542112	6585945	0	6542112	43833
SULPROSTONE	Non_withdrawal_event	Adult	9	8.9401	-1.08394	0.00912533	0.799121	8.9401	1.00664	1.0067	1.00676	0	NA	Inf	Inf	9	6542121	6585954	6542112	6585945	0	6542112	43833
EGANELISIB	Non_withdrawal_event	Adult	9	8.9401	-1.08394	0.00912533	0.799121	8.9401	1.00664	1.0067	1.00676	0	NA	Inf	Inf	9	6542121	6585954	6542112	6585945	0	6542112	43833
IMMUCYST AVENTIS PASTEUR LTD.	Non_withdrawal_event	Adult	9	8.9401	-1.08394	0.00912533	0.799121	8.9401	1.00664	1.0067	1.00676	0	NA	Inf	Inf	9	6542121	6585954	6542112	6585945	0	6542112	43833
SERTACONAZOLE	Non_withdrawal_event	Adult	9	8.9401	-1.08394	0.00912533	0.799121	8.9401	1.00664	1.0067	1.00676	0	NA	Inf	Inf	9	6542121	6585954	6542112	6585945	0	6542112	43833
NIMUSTINE	Non_withdrawal_event	Adult	9	8.9401	-1.08394	0.00912533	0.799121	8.9401	1.00664	1.0067	1.00676	0	NA	Inf	Inf	9	6542121	6585954	6542112	6585945	0	6542112	43833
AMOROLFINE	Non_withdrawal_event	Adult	9	8.9401	-1.08394	0.00912533	0.799121	8.9401	1.00664	1.0067	1.00676	0	NA	Inf	Inf	9	6542121	6585954	6542112	6585945	0	6542112	43833
FOSAMAC	Non_withdrawal_event	Adult	9	8.9401	-1.08394	0.00912533	0.799121	8.9401	1.00664	1.0067	1.00676	0	NA	Inf	Inf	9	6542121	6585954	6542112	6585945	0	6542112	43833
MIVACRON	Non_withdrawal_event	Adult	9	8.9401	-1.08394	0.00912533	0.799121	8.9401	1.00664	1.0067	1.00676	0	NA	Inf	Inf	9	6542121	6585954	6542112	6585945	0	6542112	43833
COKENZEN	Non_withdrawal_event	Adult	9	8.9401	-1.08394	0.00912533	0.799121	8.9401	1.00664	1.0067	1.00676	0	NA	Inf	Inf	9	6542121	6585954	6542112	6585945	0	6542112	43833
IMMUCYST AVENTIS PASTEUR LTD., NOT REP,	Non_withdrawal_event	Adult	9	8.9401	-1.08394	0.00912533	0.799121	8.9401	1.00664	1.0067	1.00676	0	NA	Inf	Inf	9	6542121	6585954	6542112	6585945	0	6542112	43833
CEFOZOPRAN	Non_withdrawal_event	Adult	9	8.9401	-1.08394	0.00912533	0.799121	8.9401	1.00664	1.0067	1.00676	0	NA	Inf	Inf	9	6542121	6585954	6542112	6585945	0	6542112	43833
BREVITAL	Non_withdrawal_event	Adult	9	8.9401	-1.08394	0.00912533	0.799121	8.9401	1.00664	1.0067	1.00676	0	NA	Inf	Inf	9	6542121	6585954	6542112	6585945	0	6542112	43833
SLEEPING PILLS	Non_withdrawal_event	Adult	9	8.9401	-1.08394	0.00912533	0.799121	8.9401	1.00664	1.0067	1.00676	0	NA	Inf	Inf	9	6542121	6585954	6542112	6585945	0	6542112	43833
FONZYLANE	Non_withdrawal_event	Adult	9	8.9401	-1.08394	0.00912533	0.799121	8.9401	1.00664	1.0067	1.00676	0	NA	Inf	Inf	9	6542121	6585954	6542112	6585945	0	6542112	43833
AMOXICILLIN_CLARITHROMYCIN_ESOMEPRAZOLE	Non_withdrawal_event	Adult	9	8.9401	-1.08394	0.00912533	0.799121	8.9401	1.00664	1.0067	1.00676	0	NA	Inf	Inf	9	6542121	6585954	6542112	6585945	0	6542112	43833
HERBAL EXTRACTS	Non_withdrawal_event	Adult	9	8.9401	-1.08394	0.00912533	0.799121	8.9401	1.00664	1.0067	1.00676	0	NA	Inf	Inf	9	6542121	6585954	6542112	6585945	0	6542112	43833
GAMMAKED	Non_withdrawal_event	Adult	9	8.9401	-1.08394	0.00912533	0.799121	8.9401	1.00664	1.0067	1.00676	0	NA	Inf	Inf	9	6542121	6585954	6542112	6585945	0	6542112	43833
RAMOSETRON	Non_withdrawal_event	Adult	9	8.9401	-1.08394	0.00912533	0.799121	8.9401	1.00664	1.0067	1.00676	0	NA	Inf	Inf	9	6542121	6585954	6542112	6585945	0	6542112	43833
PROVAS	Non_withdrawal_event	Adult	9	8.9401	-1.08394	0.00912533	0.799121	8.9401	1.00664	1.0067	1.00676	0	NA	Inf	Inf	9	6542121	6585954	6542112	6585945	0	6542112	43833
FLUMARIN	Non_withdrawal_event	Adult	9	8.9401	-1.08394	0.00912533	0.799121	8.9401	1.00664	1.0067	1.00676	0	NA	Inf	Inf	9	6542121	6585954	6542112	6585945	0	6542112	43833
MESTRANOLNORETHINDRONE	Non_withdrawal_event	Adult	9	8.9401	-1.08394	0.00912533	0.799121	8.9401	1.00664	1.0067	1.00676	0	NA	Inf	Inf	9	6542121	6585954	6542112	6585945	0	6542112	43833
CLINOLEIC	Non_withdrawal_event	Adult	9	8.9401	-1.08394	0.00912533	0.799121	8.9401	1.00664	1.0067	1.00676	0	NA	Inf	Inf	9	6542121	6585954	6542112	6585945	0	6542112	43833
CLIKSTAR	Non_withdrawal_event	Adult	9	8.9401	-1.08394	0.00912533	0.799121	8.9401	1.00664	1.0067	1.00676	0	NA	Inf	Inf	9	6542121	6585954	6542112	6585945	0	6542112	43833
KREON	Non_withdrawal_event	Adult	9	8.9401	-1.08394	0.00912533	0.799121	8.9401	1.00664	1.0067	1.00676	0	NA	Inf	Inf	9	6542121	6585954	6542112	6585945	0	6542112	43833
FLUNASE	Non_withdrawal_event	Adult	9	8.9401	-1.08394	0.00912533	0.799121	8.9401	1.00664	1.0067	1.00676	0	NA	Inf	Inf	9	6542121	6585954	6542112	6585945	0	6542112	43833
FLEBOGAMMA DIF	Non_withdrawal_event	Adult	9	8.9401	-1.08394	0.00912533	0.799121	8.9401	1.00664	1.0067	1.00676	0	NA	Inf	Inf	9	6542121	6585954	6542112	6585945	0	6542112	43833
ACETAMINOPHENDEXTROMETHORPHAN_PHENYLPROPANOLAMINE	Non_withdrawal_event	Adult	9	8.9401	-1.08394	0.00912533	0.799121	8.9401	1.00664	1.0067	1.00676	0	NA	Inf	Inf	9	6542121	6585954	6542112	6585945	0	6542112	43833
ADIAZINE	Non_withdrawal_event	Adult	9	8.9401	-1.08394	0.00912533	0.799121	8.9401	1.00664	1.0067	1.00676	0	NA	Inf	Inf	9	6542121	6585954	6542112	6585945	0	6542112	43833
LANSOX	Non_withdrawal_event	Adult	9	8.9401	-1.08394	0.00912533	0.799121	8.9401	1.00664	1.0067	1.00676	0	NA	Inf	Inf	9	6542121	6585954	6542112	6585945	0	6542112	43833
MEGFA	Non_withdrawal_event	Adult	9	8.9401	-1.08394	0.00912533	0.799121	8.9401	1.00664	1.0067	1.00676	0	NA	Inf	Inf	9	6542121	6585954	6542112	6585945	0	6542112	43833
BUTYLPHTHALIDE	Non_withdrawal_event	Adult	9	8.9401	-1.08394	0.00912533	0.799121	8.9401	1.00664	1.0067	1.00676	0	NA	Inf	Inf	9	6542121	6585954	6542112	6585945	0	6542112	43833
EUTHYRAL	Non_withdrawal_event	Adult	9	8.9401	-1.08394	0.00912533	0.799121	8.9401	1.00664	1.0067	1.00676	0	NA	Inf	Inf	9	6542121	6585954	6542112	6585945	0	6542112	43833
PROPAMIDINE	Non_withdrawal_event	Adult	9	8.9401	-1.08394	0.00912533	0.799121	8.9401	1.00664	1.0067	1.00676	0	NA	Inf	Inf	9	6542121	6585954	6542112	6585945	0	6542112	43833
ZITROMAX	Non_withdrawal_event	Adult	9	8.9401	-1.08394	0.00912533	0.799121	8.9401	1.00664	1.0067	1.00676	0	NA	Inf	Inf	9	6542121	6585954	6542112	6585945	0	6542112	43833
NICERGOLINE	Non_withdrawal_event	Adult	9	8.9401	-1.08394	0.00912533	0.799121	8.9401	1.00664	1.0067	1.00676	0	NA	Inf	Inf	9	6542121	6585954	6542112	6585945	0	6542112	43833
VENTAVIS BAYER SCHERING	Non_withdrawal_event	Adult	9	8.9401	-1.08394	0.00912533	0.799121	8.9401	1.00664	1.0067	1.00676	0	NA	Inf	Inf	9	6542121	6585954	6542112	6585945	0	6542112	43833
METRONIDAZOL	Non_withdrawal_event	Adult	9	8.9401	-1.08394	0.00912533	0.799121	8.9401	1.00664	1.0067	1.00676	0	NA	Inf	Inf	9	6542121	6585954	6542112	6585945	0	6542112	43833
SARECYCLINE	Non_withdrawal_event	Adult	9	8.9401	-1.08394	0.00912533	0.799121	8.9401	1.00664	1.0067	1.00676	0	NA	Inf	Inf	9	6542121	6585954	6542112	6585945	0	6542112	43833
ANTIPSYCHOTIC	Non_withdrawal_event	Adult	9	8.9401	-1.08394	0.00912533	0.799121	8.9401	1.00664	1.0067	1.00676	0	NA	Inf	Inf	9	6542121	6585954	6542112	6585945	0	6542112	43833
LPAM	Non_withdrawal_event	Adult	9	8.9401	-1.08394	0.00912533	0.799121	8.9401	1.00664	1.0067	1.00676	0	NA	Inf	Inf	9	6542121	6585954	6542112	6585945	0	6542112	43833
DERINOX	Non_withdrawal_event	Adult	9	8.9401	-1.08394	0.00912533	0.799121	8.9401	1.00664	1.0067	1.00676	0	NA	Inf	Inf	9	6542121	6585954	6542112	6585945	0	6542112	43833
ACETAMINOPHENCAFFEINE_CARISOPRODOL\DICLOFENAC	Non_withdrawal_event	Adult	9	8.9401	-1.08394	0.00912533	0.799121	8.9401	1.00664	1.0067	1.00676	0	NA	Inf	Inf	9	6542121	6585954	6542112	6585945	0	6542112	43833
ZACTIMA	Non_withdrawal_event	Adult	9	8.9401	-1.08394	0.00912533	0.799121	8.9401	1.00664	1.0067	1.00676	0	NA	Inf	Inf	9	6542121	6585954	6542112	6585945	0	6542112	43833
ULTRAVATE	Non_withdrawal_event	Adult	9	8.9401	-1.08394	0.00912533	0.799121	8.9401	1.00664	1.0067	1.00676	0	NA	Inf	Inf	9	6542121	6585954	6542112	6585945	0	6542112	43833
NISISCO	Non_withdrawal_event	Adult	9	8.9401	-1.08394	0.00912533	0.799121	8.9401	1.00664	1.0067	1.00676	0	NA	Inf	Inf	9	6542121	6585954	6542112	6585945	0	6542112	43833
HUSCODE	Non_withdrawal_event	Adult	9	8.9401	-1.08394	0.00912533	0.799121	8.9401	1.00664	1.0067	1.00676	0	NA	Inf	Inf	9	6542121	6585954	6542112	6585945	0	6542112	43833
CISPLATINO	Non_withdrawal_event	Adult	9	8.9401	-1.08394	0.00912533	0.799121	8.9401	1.00664	1.0067	1.00676	0	NA	Inf	Inf	9	6542121	6585954	6542112	6585945	0	6542112	43833
DT	Non_withdrawal_event	Adult	9	8.9401	-1.08394	0.00912533	0.799121	8.9401	1.00664	1.0067	1.00676	0	NA	Inf	Inf	9	6542121	6585954	6542112	6585945	0	6542112	43833
BENDAMUSTIN	Non_withdrawal_event	Adult	9	8.9401	-1.08394	0.00912533	0.799121	8.9401	1.00664	1.0067	1.00676	0	NA	Inf	Inf	9	6542121	6585954	6542112	6585945	0	6542112	43833
LODOZ	Non_withdrawal_event	Adult	9	8.9401	-1.08394	0.00912533	0.799121	8.9401	1.00664	1.0067	1.00676	0	NA	Inf	Inf	9	6542121	6585954	6542112	6585945	0	6542112	43833
ERYTHROCINE	Non_withdrawal_event	Adult	9	8.9401	-1.08394	0.00912533	0.799121	8.9401	1.00664	1.0067	1.00676	0	NA	Inf	Inf	9	6542121	6585954	6542112	6585945	0	6542112	43833
CALCIUM CARBONATECALCIUM	Non_withdrawal_event	Adult	9	8.9401	-1.08394	0.00912533	0.799121	8.9401	1.00664	1.0067	1.00676	0	NA	Inf	Inf	9	6542121	6585954	6542112	6585945	0	6542112	43833
BUPIVACAINEEPINEPHRINE	Non_withdrawal_event	Adult	9	8.9401	-1.08394	0.00912533	0.799121	8.9401	1.00664	1.0067	1.00676	0	NA	Inf	Inf	9	6542121	6585954	6542112	6585945	0	6542112	43833
NATULAN	Non_withdrawal_event	Adult	9	8.9401	-1.08394	0.00912533	0.799121	8.9401	1.00664	1.0067	1.00676	0	NA	Inf	Inf	9	6542121	6585954	6542112	6585945	0	6542112	43833
LIPOFEN	Non_withdrawal_event	Adult	9	8.9401	-1.08394	0.00912533	0.799121	8.9401	1.00664	1.0067	1.00676	0	NA	Inf	Inf	9	6542121	6585954	6542112	6585945	0	6542112	43833
BRONKAID DUAL ACTION	Non_withdrawal_event	Adult	9	8.9401	-1.08394	0.00912533	0.799121	8.9401	1.00664	1.0067	1.00676	0	NA	Inf	Inf	9	6542121	6585954	6542112	6585945	0	6542112	43833
CALCORT	Non_withdrawal_event	Adult	9	8.9401	-1.08394	0.00912533	0.799121	8.9401	1.00664	1.0067	1.00676	0	NA	Inf	Inf	9	6542121	6585954	6542112	6585945	0	6542112	43833
LAMIVUDINETENOFOVIR	Non_withdrawal_event	Adult	9	8.9401	-1.08394	0.00912533	0.799121	8.9401	1.00664	1.0067	1.00676	0	NA	Inf	Inf	9	6542121	6585954	6542112	6585945	0	6542112	43833
PRECOSE	Non_withdrawal_event	Adult	9	8.9401	-1.08394	0.00912533	0.799121	8.9401	1.00664	1.0067	1.00676	0	NA	Inf	Inf	9	6542121	6585954	6542112	6585945	0	6542112	43833
TECHNETIUM TCM PYROPHOSPHATE	Non_withdrawal_event	Adult	9	8.9401	-1.08394	0.00912533	0.799121	8.9401	1.00664	1.0067	1.00676	0	NA	Inf	Inf	9	6542121	6585954	6542112	6585945	0	6542112	43833
SANCUSO	Non_withdrawal_event	Adult	9	8.9401	-1.08394	0.00912533	0.799121	8.9401	1.00664	1.0067	1.00676	0	NA	Inf	Inf	9	6542121	6585954	6542112	6585945	0	6542112	43833
LAMISIL AT	Non_withdrawal_event	Adult	9	8.9401	-1.08394	0.00912533	0.799121	8.9401	1.00664	1.0067	1.00676	0	NA	Inf	Inf	9	6542121	6585954	6542112	6585945	0	6542112	43833
TETANUS VACCINE	Non_withdrawal_event	Adult	9	8.9401	-1.08394	0.00912533	0.799121	8.9401	1.00664	1.0067	1.00676	0	NA	Inf	Inf	9	6542121	6585954	6542112	6585945	0	6542112	43833
CYCLOPHOSPHAMIDEEPIRUBICIN_FLUOROURACIL	Non_withdrawal_event	Adult	9	8.9401	-1.08394	0.00912533	0.799121	8.9401	1.00664	1.0067	1.00676	0	NA	Inf	Inf	9	6542121	6585954	6542112	6585945	0	6542112	43833
HONEY	Non_withdrawal_event	Adult	9	8.9401	-1.08394	0.00912533	0.799121	8.9401	1.00664	1.0067	1.00676	0	NA	Inf	Inf	9	6542121	6585954	6542112	6585945	0	6542112	43833
BENZOCAINEBUTAMBEN_TETRACAINE	Non_withdrawal_event	Adult	9	8.9401	-1.08394	0.00912533	0.799121	8.9401	1.00664	1.0067	1.00676	0	NA	Inf	Inf	9	6542121	6585954	6542112	6585945	0	6542112	43833
THERAFLU FLU_SORE THROAT	Non_withdrawal_event	Adult	9	8.9401	-1.08394	0.00912533	0.799121	8.9401	1.00664	1.0067	1.00676	0	NA	Inf	Inf	9	6542121	6585954	6542112	6585945	0	6542112	43833
NIPOLAZIN	Non_withdrawal_event	Adult	9	8.9401	-1.08394	0.00912533	0.799121	8.9401	1.00664	1.0067	1.00676	0	NA	Inf	Inf	9	6542121	6585954	6542112	6585945	0	6542112	43833
METYPRED	Non_withdrawal_event	Adult	9	8.9401	-1.08394	0.00912533	0.799121	8.9401	1.00664	1.0067	1.00676	0	NA	Inf	Inf	9	6542121	6585954	6542112	6585945	0	6542112	43833
PROGYNOVA	Non_withdrawal_event	Adult	9	8.9401	-1.08394	0.00912533	0.799121	8.9401	1.00664	1.0067	1.00676	0	NA	Inf	Inf	9	6542121	6585954	6542112	6585945	0	6542112	43833
BLEOPRIM	Non_withdrawal_event	Adult	9	8.9401	-1.08394	0.00912533	0.799121	8.9401	1.00664	1.0067	1.00676	0	NA	Inf	Inf	9	6542121	6585954	6542112	6585945	0	6542112	43833
CHLOROXYLENOL	Non_withdrawal_event	Adult	9	8.9401	-1.08394	0.00912533	0.799121	8.9401	1.00664	1.0067	1.00676	0	NA	Inf	Inf	9	6542121	6585954	6542112	6585945	0	6542112	43833
HYDROCORTISONENEOMYCIN_POLYMYXIN B	Non_withdrawal_event	Adult	9	8.9401	-1.08394	0.00912533	0.799121	8.9401	1.00664	1.0067	1.00676	0	NA	Inf	Inf	9	6542121	6585954	6542112	6585945	0	6542112	43833
ETRETINATE	Non_withdrawal_event	Adult	9	8.9401	-1.08394	0.00912533	0.799121	8.9401	1.00664	1.0067	1.00676	0	NA	Inf	Inf	9	6542121	6585954	6542112	6585945	0	6542112	43833
HALOMONTH	Non_withdrawal_event	Adult	9	8.9401	-1.08394	0.00912533	0.799121	8.9401	1.00664	1.0067	1.00676	0	NA	Inf	Inf	9	6542121	6585954	6542112	6585945	0	6542112	43833
CAPASTAT	Non_withdrawal_event	Adult	9	8.9401	-1.08394	0.00912533	0.799121	8.9401	1.00664	1.0067	1.00676	0	NA	Inf	Inf	9	6542121	6585954	6542112	6585945	0	6542112	43833
RIZABEN	Non_withdrawal_event	Adult	9	8.9401	-1.08394	0.00912533	0.799121	8.9401	1.00664	1.0067	1.00676	0	NA	Inf	Inf	9	6542121	6585954	6542112	6585945	0	6542112	43833
BROMERGON	Non_withdrawal_event	Adult	9	8.9401	-1.08394	0.00912533	0.799121	8.9401	1.00664	1.0067	1.00676	0	NA	Inf	Inf	9	6542121	6585954	6542112	6585945	0	6542112	43833
VAMLO	Non_withdrawal_event	Adult	9	8.9401	-1.08394	0.00912533	0.799121	8.9401	1.00664	1.0067	1.00676	0	NA	Inf	Inf	9	6542121	6585954	6542112	6585945	0	6542112	43833
ETHINYLESTRADIOL	Non_withdrawal_event	Adult	9	8.9401	-1.08394	0.00912533	0.799121	8.9401	1.00664	1.0067	1.00676	0	NA	Inf	Inf	9	6542121	6585954	6542112	6585945	0	6542112	43833
DYSPORT BOTULINUM TOXIN TYPE )	Non_withdrawal_event	Adult	9	8.9401	-1.08394	0.00912533	0.799121	8.9401	1.00664	1.0067	1.00676	0	NA	Inf	Inf	9	6542121	6585954	6542112	6585945	0	6542112	43833
ANTINEOPLASTIC_IMMUNOSUPPRESSIVE AGENTS	Non_withdrawal_event	Adult	9	8.9401	-1.08394	0.00912533	0.799121	8.9401	1.00664	1.0067	1.00676	0	NA	Inf	Inf	9	6542121	6585954	6542112	6585945	0	6542112	43833
PATADAY	Non_withdrawal_event	Adult	9	8.9401	-1.08394	0.00912533	0.799121	8.9401	1.00664	1.0067	1.00676	0	NA	Inf	Inf	9	6542121	6585954	6542112	6585945	0	6542112	43833
DACORTIN	Non_withdrawal_event	Adult	9	8.9401	-1.08394	0.00912533	0.799121	8.9401	1.00664	1.0067	1.00676	0	NA	Inf	Inf	9	6542121	6585954	6542112	6585945	0	6542112	43833
LUCEN	Non_withdrawal_event	Adult	9	8.9401	-1.08394	0.00912533	0.799121	8.9401	1.00664	1.0067	1.00676	0	NA	Inf	Inf	9	6542121	6585954	6542112	6585945	0	6542112	43833
RCHOP	Non_withdrawal_event	Adult	9	8.9401	-1.08394	0.00912533	0.799121	8.9401	1.00664	1.0067	1.00676	0	NA	Inf	Inf	9	6542121	6585954	6542112	6585945	0	6542112	43833
COLLAGEN	Non_withdrawal_event	Adult	9	8.9401	-1.08394	0.00912533	0.799121	8.9401	1.00664	1.0067	1.00676	0	NA	Inf	Inf	9	6542121	6585954	6542112	6585945	0	6542112	43833
APROVEL FILMCOATED	Non_withdrawal_event	Adult	9	8.9401	-1.08394	0.00912533	0.799121	8.9401	1.00664	1.0067	1.00676	0	NA	Inf	Inf	9	6542121	6585954	6542112	6585945	0	6542112	43833
BICTEGRAVIR	Non_withdrawal_event	Adult	9	8.9401	-1.08394	0.00912533	0.799121	8.9401	1.00664	1.0067	1.00676	0	NA	Inf	Inf	9	6542121	6585954	6542112	6585945	0	6542112	43833
RDEA	Non_withdrawal_event	Adult	9	8.9401	-1.08394	0.00912533	0.799121	8.9401	1.00664	1.0067	1.00676	0	NA	Inf	Inf	9	6542121	6585954	6542112	6585945	0	6542112	43833
SALOBEL	Non_withdrawal_event	Adult	9	8.9401	-1.08394	0.00912533	0.799121	8.9401	1.00664	1.0067	1.00676	0	NA	Inf	Inf	9	6542121	6585954	6542112	6585945	0	6542112	43833
DELESTROGEN	Non_withdrawal_event	Adult	9	8.9401	-1.08394	0.00912533	0.799121	8.9401	1.00664	1.0067	1.00676	0	NA	Inf	Inf	9	6542121	6585954	6542112	6585945	0	6542112	43833
MEDICINE	Non_withdrawal_event	Adult	9	8.9401	-1.08394	0.00912533	0.799121	8.9401	1.00664	1.0067	1.00676	0	NA	Inf	Inf	9	6542121	6585954	6542112	6585945	0	6542112	43833
MESORIDAZINE	Non_withdrawal_event	Adult	9	8.9401	-1.08394	0.00912533	0.799121	8.9401	1.00664	1.0067	1.00676	0	NA	Inf	Inf	9	6542121	6585954	6542112	6585945	0	6542112	43833
RABBIT ANTITHYMOCYTE GLOBULIN	Non_withdrawal_event	Adult	9	8.9401	-1.08394	0.00912533	0.799121	8.9401	1.00664	1.0067	1.00676	0	NA	Inf	Inf	9	6542121	6585954	6542112	6585945	0	6542112	43833
LORYNA	Non_withdrawal_event	Adult	9	8.9401	-1.08394	0.00912533	0.799121	8.9401	1.00664	1.0067	1.00676	0	NA	Inf	Inf	9	6542121	6585954	6542112	6585945	0	6542112	43833
BLINDED BI NA	Non_withdrawal_event	Adult	9	8.9401	-1.08394	0.00912533	0.799121	8.9401	1.00664	1.0067	1.00676	0	NA	Inf	Inf	9	6542121	6585954	6542112	6585945	0	6542112	43833
FELISON	Non_withdrawal_event	Adult	9	8.9401	-1.08394	0.00912533	0.799121	8.9401	1.00664	1.0067	1.00676	0	NA	Inf	Inf	9	6542121	6585954	6542112	6585945	0	6542112	43833
GADOBENATE DIMEGLUMINE BRACCO	Non_withdrawal_event	Adult	9	8.9401	-1.08394	0.00912533	0.799121	8.9401	1.00664	1.0067	1.00676	0	NA	Inf	Inf	9	6542121	6585954	6542112	6585945	0	6542112	43833
RHYTHMY	Non_withdrawal_event	Adult	9	8.9401	-1.08394	0.00912533	0.799121	8.9401	1.00664	1.0067	1.00676	0	NA	Inf	Inf	9	6542121	6585954	6542112	6585945	0	6542112	43833
GLYCERINNAPHAZOLINE	Non_withdrawal_event	Adult	9	8.9401	-1.08394	0.00912533	0.799121	8.9401	1.00664	1.0067	1.00676	0	NA	Inf	Inf	9	6542121	6585954	6542112	6585945	0	6542112	43833
SERC	Non_withdrawal_event	Adult	9	8.9401	-1.08394	0.00912533	0.799121	8.9401	1.00664	1.0067	1.00676	0	NA	Inf	Inf	9	6542121	6585954	6542112	6585945	0	6542112	43833
LYMPHOCYTES	Non_withdrawal_event	Adult	9	8.9401	-1.08394	0.00912533	0.799121	8.9401	1.00664	1.0067	1.00676	0	NA	Inf	Inf	9	6542121	6585954	6542112	6585945	0	6542112	43833
WILATE	Non_withdrawal_event	Adult	9	8.9401	-1.08394	0.00912533	0.799121	8.9401	1.00664	1.0067	1.00676	0	NA	Inf	Inf	9	6542121	6585954	6542112	6585945	0	6542112	43833
FLUIDS	Non_withdrawal_event	Adult	9	8.9401	-1.08394	0.00912533	0.799121	8.9401	1.00664	1.0067	1.00676	0	NA	Inf	Inf	9	6542121	6585954	6542112	6585945	0	6542112	43833
KETODERM	Non_withdrawal_event	Adult	9	8.9401	-1.08394	0.00912533	0.799121	8.9401	1.00664	1.0067	1.00676	0	NA	Inf	Inf	9	6542121	6585954	6542112	6585945	0	6542112	43833
MONOBASIC, ANHYDROUS	Non_withdrawal_event	Adult	9	8.9401	-1.08394	0.00912533	0.799121	8.9401	1.00664	1.0067	1.00676	0	NA	Inf	Inf	9	6542121	6585954	6542112	6585945	0	6542112	43833
CETRIZINE	Non_withdrawal_event	Adult	9	8.9401	-1.08394	0.00912533	0.799121	8.9401	1.00664	1.0067	1.00676	0	NA	Inf	Inf	9	6542121	6585954	6542112	6585945	0	6542112	43833
BENZYL ALCOHOLCIPROFLOXACIN_HYDROCORTISONE	Non_withdrawal_event	Adult	9	8.9401	-1.08394	0.00912533	0.799121	8.9401	1.00664	1.0067	1.00676	0	NA	Inf	Inf	9	6542121	6585954	6542112	6585945	0	6542112	43833
CORTICOID	Non_withdrawal_event	Adult	9	8.9401	-1.08394	0.00912533	0.799121	8.9401	1.00664	1.0067	1.00676	0	NA	Inf	Inf	9	6542121	6585954	6542112	6585945	0	6542112	43833
TETANUS TOXOID REDUCED DIPHTHERIA TOXOID AND ACELLULAR PERTUSSIS VACCINE, ADSORBED ANTIGENS	Non_withdrawal_event	Adult	9	8.9401	-1.08394	0.00912533	0.799121	8.9401	1.00664	1.0067	1.00676	0	NA	Inf	Inf	9	6542121	6585954	6542112	6585945	0	6542112	43833
UNALFA	Non_withdrawal_event	Adult	9	8.9401	-1.08394	0.00912533	0.799121	8.9401	1.00664	1.0067	1.00676	0	NA	Inf	Inf	9	6542121	6585954	6542112	6585945	0	6542112	43833
ADENOCARD	Non_withdrawal_event	Adult	9	8.9401	-1.08394	0.00912533	0.799121	8.9401	1.00664	1.0067	1.00676	0	NA	Inf	Inf	9	6542121	6585954	6542112	6585945	0	6542112	43833
LACTASE	Non_withdrawal_event	Adult	9	8.9401	-1.08394	0.00912533	0.799121	8.9401	1.00664	1.0067	1.00676	0	NA	Inf	Inf	9	6542121	6585954	6542112	6585945	0	6542112	43833
BIFEPRUNOX	Non_withdrawal_event	Adult	9	8.9401	-1.08394	0.00912533	0.799121	8.9401	1.00664	1.0067	1.00676	0	NA	Inf	Inf	9	6542121	6585954	6542112	6585945	0	6542112	43833
BRIVANIB ALANINATE	Non_withdrawal_event	Adult	9	8.9401	-1.08394	0.00912533	0.799121	8.9401	1.00664	1.0067	1.00676	0	NA	Inf	Inf	9	6542121	6585954	6542112	6585945	0	6542112	43833
FOSNETUPITANTPALONOSETRON	Non_withdrawal_event	Adult	9	8.9401	-1.08394	0.00912533	0.799121	8.9401	1.00664	1.0067	1.00676	0	NA	Inf	Inf	9	6542121	6585954	6542112	6585945	0	6542112	43833
GALUNISERTIB	Non_withdrawal_event	Adult	9	8.9401	-1.08394	0.00912533	0.799121	8.9401	1.00664	1.0067	1.00676	0	NA	Inf	Inf	9	6542121	6585954	6542112	6585945	0	6542112	43833
PAZUCROSS	Non_withdrawal_event	Adult	9	8.9401	-1.08394	0.00912533	0.799121	8.9401	1.00664	1.0067	1.00676	0	NA	Inf	Inf	9	6542121	6585954	6542112	6585945	0	6542112	43833
THIABENDAZOLE	Non_withdrawal_event	Adult	9	8.9401	-1.08394	0.00912533	0.799121	8.9401	1.00664	1.0067	1.00676	0	NA	Inf	Inf	9	6542121	6585954	6542112	6585945	0	6542112	43833
MEFOXIN	Non_withdrawal_event	Adult	9	8.9401	-1.08394	0.00912533	0.799121	8.9401	1.00664	1.0067	1.00676	0	NA	Inf	Inf	9	6542121	6585954	6542112	6585945	0	6542112	43833
INAPSINE	Non_withdrawal_event	Adult	9	8.9401	-1.08394	0.00912533	0.799121	8.9401	1.00664	1.0067	1.00676	0	NA	Inf	Inf	9	6542121	6585954	6542112	6585945	0	6542112	43833
IMMUNOSUPPRESSIVE AGENTS	Non_withdrawal_event	Adult	9	8.9401	-1.08394	0.00912533	0.799121	8.9401	1.00664	1.0067	1.00676	0	NA	Inf	Inf	9	6542121	6585954	6542112	6585945	0	6542112	43833
TRESLEEN	Non_withdrawal_event	Adult	9	8.9401	-1.08394	0.00912533	0.799121	8.9401	1.00664	1.0067	1.00676	0	NA	Inf	Inf	9	6542121	6585954	6542112	6585945	0	6542112	43833
CHLORAPREP ONESTEP FREPP	Non_withdrawal_event	Adult	9	8.9401	-1.08394	0.00912533	0.799121	8.9401	1.00664	1.0067	1.00676	0	NA	Inf	Inf	9	6542121	6585954	6542112	6585945	0	6542112	43833
NIAOULI OILQUININE_THIAMINE	Non_withdrawal_event	Adult	9	8.9401	-1.08394	0.00912533	0.799121	8.9401	1.00664	1.0067	1.00676	0	NA	Inf	Inf	9	6542121	6585954	6542112	6585945	0	6542112	43833
AMLODIPINE_CANDESARTAN	Non_withdrawal_event	Adult	9	8.9401	-1.08394	0.00912533	0.799121	8.9401	1.00664	1.0067	1.00676	0	NA	Inf	Inf	9	6542121	6585954	6542112	6585945	0	6542112	43833
TEA TREE OIL	Non_withdrawal_event	Adult	9	8.9401	-1.08394	0.00912533	0.799121	8.9401	1.00664	1.0067	1.00676	0	NA	Inf	Inf	9	6542121	6585954	6542112	6585945	0	6542112	43833
ACETAMINOPHENOPIOID	Non_withdrawal_event	Adult	9	8.9401	-1.08394	0.00912533	0.799121	8.9401	1.00664	1.0067	1.00676	0	NA	Inf	Inf	9	6542121	6585954	6542112	6585945	0	6542112	43833
CARBETOCIN	Non_withdrawal_event	Adult	9	8.9401	-1.08394	0.00912533	0.799121	8.9401	1.00664	1.0067	1.00676	0	NA	Inf	Inf	9	6542121	6585954	6542112	6585945	0	6542112	43833
FLUORO-ADB, -	Non_withdrawal_event	Adult	9	8.9401	-1.08394	0.00912533	0.799121	8.9401	1.00664	1.0067	1.00676	0	NA	Inf	Inf	9	6542121	6585954	6542112	6585945	0	6542112	43833
MENOTROPHIN	Non_withdrawal_event	Adult	9	8.9401	-1.08394	0.00912533	0.799121	8.9401	1.00664	1.0067	1.00676	0	NA	Inf	Inf	9	6542121	6585954	6542112	6585945	0	6542112	43833
SERMORELIN	Non_withdrawal_event	Adult	9	8.9401	-1.08394	0.00912533	0.799121	8.9401	1.00664	1.0067	1.00676	0	NA	Inf	Inf	9	6542121	6585954	6542112	6585945	0	6542112	43833
SKELETAL MUSCLE RELAXANTS	Non_withdrawal_event	Adult	9	8.9401	-1.08394	0.00912533	0.799121	8.9401	1.00664	1.0067	1.00676	0	NA	Inf	Inf	9	6542121	6585954	6542112	6585945	0	6542112	43833
VALETTE	Non_withdrawal_event	Adult	9	8.9401	-1.08394	0.00912533	0.799121	8.9401	1.00664	1.0067	1.00676	0	NA	Inf	Inf	9	6542121	6585954	6542112	6585945	0	6542112	43833
MELDONIUM	Non_withdrawal_event	Adult	9	8.9401	-1.08394	0.00912533	0.799121	8.9401	1.00664	1.0067	1.00676	0	NA	Inf	Inf	9	6542121	6585954	6542112	6585945	0	6542112	43833
FERRIC NA	Non_withdrawal_event	Adult	9	8.9401	-1.08394	0.00912533	0.799121	8.9401	1.00664	1.0067	1.00676	0	NA	Inf	Inf	9	6542121	6585954	6542112	6585945	0	6542112	43833
FLUDIAZEPAM	Non_withdrawal_event	Adult	9	8.9401	-1.08394	0.00912533	0.799121	8.9401	1.00664	1.0067	1.00676	0	NA	Inf	Inf	9	6542121	6585954	6542112	6585945	0	6542112	43833
HYDROXYCAMPTOTHECIN	Non_withdrawal_event	Adult	9	8.9401	-1.08394	0.00912533	0.799121	8.9401	1.00664	1.0067	1.00676	0	NA	Inf	Inf	9	6542121	6585954	6542112	6585945	0	6542112	43833
PEGILODECAKIN	Non_withdrawal_event	Adult	9	8.9401	-1.08394	0.00912533	0.799121	8.9401	1.00664	1.0067	1.00676	0	NA	Inf	Inf	9	6542121	6585954	6542112	6585945	0	6542112	43833
INSULIN ANIMAL VIAL	Non_withdrawal_event	Adult	9	8.9401	-1.08394	0.00912533	0.799121	8.9401	1.00664	1.0067	1.00676	0	NA	Inf	Inf	9	6542121	6585954	6542112	6585945	0	6542112	43833
OLUX E FOAM	Non_withdrawal_event	Adult	9	8.9401	-1.08394	0.00912533	0.799121	8.9401	1.00664	1.0067	1.00676	0	NA	Inf	Inf	9	6542121	6585954	6542112	6585945	0	6542112	43833
DAFALGAN_	Non_withdrawal_event	Adult	9	8.9401	-1.08394	0.00912533	0.799121	8.9401	1.00664	1.0067	1.00676	0	NA	Inf	Inf	9	6542121	6585954	6542112	6585945	0	6542112	43833
DOBUPAL	Non_withdrawal_event	Adult	9	8.9401	-1.08394	0.00912533	0.799121	8.9401	1.00664	1.0067	1.00676	0	NA	Inf	Inf	9	6542121	6585954	6542112	6585945	0	6542112	43833
SALINE NASAL	Non_withdrawal_event	Adult	9	8.9401	-1.08394	0.00912533	0.799121	8.9401	1.00664	1.0067	1.00676	0	NA	Inf	Inf	9	6542121	6585954	6542112	6585945	0	6542112	43833
PRALIDOXIME	Non_withdrawal_event	Adult	9	8.9401	-1.08394	0.00912533	0.799121	8.9401	1.00664	1.0067	1.00676	0	NA	Inf	Inf	9	6542121	6585954	6542112	6585945	0	6542112	43833
MYDOCALM	Non_withdrawal_event	Adult	9	8.9401	-1.08394	0.00912533	0.799121	8.9401	1.00664	1.0067	1.00676	0	NA	Inf	Inf	9	6542121	6585954	6542112	6585945	0	6542112	43833
SULFAN BLUE	Non_withdrawal_event	Adult	9	8.9401	-1.08394	0.00912533	0.799121	8.9401	1.00664	1.0067	1.00676	0	NA	Inf	Inf	9	6542121	6585954	6542112	6585945	0	6542112	43833
BENGAY VANISHING	Non_withdrawal_event	Adult	9	8.9401	-1.08394	0.00912533	0.799121	8.9401	1.00664	1.0067	1.00676	0	NA	Inf	Inf	9	6542121	6585954	6542112	6585945	0	6542112	43833
CYTARABINEFLUDARABINE_GRANULOCYTE COLONY-STIMULATING FACTOR \IDARUBICIN	Non_withdrawal_event	Adult	9	8.9401	-1.08394	0.00912533	0.799121	8.9401	1.00664	1.0067	1.00676	0	NA	Inf	Inf	9	6542121	6585954	6542112	6585945	0	6542112	43833
SELEXIPAG	Non_withdrawal_event	Adult	5593	5557.76	-0.0289432	0.00911737	0.0466757	5557.73	1.00584	1.00635	1.00685	298.261	4.68854	18.7521	74.9999	5595	6542121	6585954	6536528	6580359	2	6536528	43831
MINOXIDIL	Non_withdrawal_event	Adult	8351	8298.4	-0.0219953	0.00911527	0.0398894	8298.33	1.00593	1.00635	1.00676	447.212	6.02113	18.6735	57.9124	8354	6542121	6585954	6533770	6577600	3	6533770	43830
TERBINAFINE	Non_withdrawal_event	Adult	2762	2744.61	-0.0452018	0.0091101	0.0624051	2744.6	1.00562	1.00634	1.00706	149.191	2.60684	18.5131	131.476	2763	6542121	6585954	6539359	6583191	1	6539359	43832
ESTRADIOL_NORELGESTROMIN	Non_withdrawal_event	Adult	10991	10921.8	-0.0179906	0.00910863	0.0359523	10921.7	1.00598	1.00634	1.00671	596.056	6.91915	18.4396	49.1415	10995	6542121	6585954	6531130	6574959	4	6531130	43829
HUMAN IMMUNOGLOBULIN G	Non_withdrawal_event	Adult	21957	21818.8	-0.0100383	0.00910824	0.0281268	21818.3	1.00609	1.00635	1.00662	1190.22	9.22399	18.4479	36.8956	21965	6542121	6585954	6520164	6563989	8	6520164	43825
SALBUTAMOL	Non_withdrawal_event	Adult	13504	13419.1	-0.0153372	0.00909958	0.0333283	13418.9	1.00601	1.00634	1.00667	744.8	7.54504	18.131	43.5697	13509	6542121	6585954	6528617	6572445	5	6528617	43828
VENETOCLAX	Non_withdrawal_event	Adult	5375	5341.21	-0.0297334	0.00909643	0.0474036	5341.19	1.00581	1.00633	1.00685	298.27	4.50559	18.0206	72.075	5377	6542121	6585954	6536746	6580577	2	6536746	43831
MEPOLIZUMAB	Non_withdrawal_event	Adult	5323	5289.56	-0.0299291	0.00909118	0.0475838	5289.53	1.0058	1.00633	1.00685	298.273	4.46196	17.8461	71.3773	5325	6542121	6585954	6536798	6580629	2	6536798	43831
CRISABOROLE	Non_withdrawal_event	Adult	2655	2638.32	-0.0463169	0.00908899	0.0634369	2638.32	1.00558	1.00632	1.00707	149.194	2.50577	17.7956	126.382	2656	6542121	6585954	6539466	6583298	1	6539466	43832
ETONOGESTREL	Non_withdrawal_event	Adult	23592	23443.9	-0.00938542	0.00908354	0.0274334	23443.4	1.00608	1.00634	1.0066	1338.69	9.16785	17.6232	33.8768	23601	6542121	6585954	6518529	6562353	9	6518529	43824
CLINDAMYCIN	Non_withdrawal_event	Adult	5228	5195.19	-0.0302943	0.00908132	0.0479197	5195.17	1.00578	1.00632	1.00686	298.277	4.38224	17.5273	70.1027	5230	6542121	6585954	6536893	6580724	2	6536893	43831
TOCILIZUMAB	Non_withdrawal_event	Adult	18134	18020.3	-0.0119984	0.00907695	0.0299974	18019.9	1.00603	1.00633	1.00662	1042.03	8.29473	17.4026	36.5112	18141	6542121	6585954	6523987	6567813	7	6523987	43826
DESLORATADINE	Non_withdrawal_event	Not Specified	573	569.407	-0.111507	0.00906816	0.124743	569.406	1.00146	1.00631	1.01118	203.589	0.70219	2.8145	11.281	575	9180284	9270465	9179711	9269890	2	9179711	90179
FULVESTRANT	Non_withdrawal_event	Adult	2557	2540.98	-0.0473998	0.00906811	0.0644375	2540.97	1.00554	1.00631	1.00708	149.196	2.41321	17.1385	121.717	2558	6542121	6585954	6539564	6583396	1	6539564	43832
HISTRELIN	Non_withdrawal_event	Adult	8	7.94676	-1.15921	0.0090655	0.83765	7.94676	1.00664	1.0067	1.00676	0	NA	Inf	Inf	8	6542121	6585954	6542113	6585946	0	6542113	43833
CALASPARGASE PEGOLMKNL	Non_withdrawal_event	Adult	8	7.94676	-1.15921	0.0090655	0.83765	7.94676	1.00664	1.0067	1.00676	0	NA	Inf	Inf	8	6542121	6585954	6542113	6585946	0	6542113	43833
ISCOVER	Non_withdrawal_event	Adult	8	7.94676	-1.15921	0.0090655	0.83765	7.94676	1.00664	1.0067	1.00676	0	NA	Inf	Inf	8	6542121	6585954	6542113	6585946	0	6542113	43833
PROTEIN C	Non_withdrawal_event	Adult	8	7.94676	-1.15921	0.0090655	0.83765	7.94676	1.00664	1.0067	1.00676	0	NA	Inf	Inf	8	6542121	6585954	6542113	6585946	0	6542113	43833
GRTPA	Non_withdrawal_event	Adult	8	7.94676	-1.15921	0.0090655	0.83765	7.94676	1.00664	1.0067	1.00676	0	NA	Inf	Inf	8	6542121	6585954	6542113	6585946	0	6542113	43833
BETAPACE AF	Non_withdrawal_event	Adult	8	7.94676	-1.15921	0.0090655	0.83765	7.94676	1.00664	1.0067	1.00676	0	NA	Inf	Inf	8	6542121	6585954	6542113	6585946	0	6542113	43833
CENTRUM SILVER	Non_withdrawal_event	Adult	8	7.94676	-1.15921	0.0090655	0.83765	7.94676	1.00664	1.0067	1.00676	0	NA	Inf	Inf	8	6542121	6585954	6542113	6585946	0	6542113	43833
GLYCERINPROPYLENE GLYCOL	Non_withdrawal_event	Adult	8	7.94676	-1.15921	0.0090655	0.83765	7.94676	1.00664	1.0067	1.00676	0	NA	Inf	Inf	8	6542121	6585954	6542113	6585946	0	6542113	43833
AMILORIDE_HYDROCHLOROTHIAZIDE	Non_withdrawal_event	Adult	8	7.94676	-1.15921	0.0090655	0.83765	7.94676	1.00664	1.0067	1.00676	0	NA	Inf	Inf	8	6542121	6585954	6542113	6585946	0	6542113	43833
AMYLASELIPASE_PROTEASE	Non_withdrawal_event	Adult	8	7.94676	-1.15921	0.0090655	0.83765	7.94676	1.00664	1.0067	1.00676	0	NA	Inf	Inf	8	6542121	6585954	6542113	6585946	0	6542113	43833
CALCIUM GLUBIONATE	Non_withdrawal_event	Adult	8	7.94676	-1.15921	0.0090655	0.83765	7.94676	1.00664	1.0067	1.00676	0	NA	Inf	Inf	8	6542121	6585954	6542113	6585946	0	6542113	43833
ANHYDROUS DEXTROSECALCIUM_MAGNESIUM CHLORIDE\ \SODIUM CHLORIDE\SODIUM	Non_withdrawal_event	Adult	8	7.94676	-1.15921	0.0090655	0.83765	7.94676	1.00664	1.0067	1.00676	0	NA	Inf	Inf	8	6542121	6585954	6542113	6585946	0	6542113	43833
REGPARA	Non_withdrawal_event	Adult	8	7.94676	-1.15921	0.0090655	0.83765	7.94676	1.00664	1.0067	1.00676	0	NA	Inf	Inf	8	6542121	6585954	6542113	6585946	0	6542113	43833
TOPOTECIN	Non_withdrawal_event	Adult	8	7.94676	-1.15921	0.0090655	0.83765	7.94676	1.00664	1.0067	1.00676	0	NA	Inf	Inf	8	6542121	6585954	6542113	6585946	0	6542113	43833
PHOSPHOLINE IODIDE	Non_withdrawal_event	Adult	8	7.94676	-1.15921	0.0090655	0.83765	7.94676	1.00664	1.0067	1.00676	0	NA	Inf	Inf	8	6542121	6585954	6542113	6585946	0	6542113	43833
ECARD	Non_withdrawal_event	Adult	8	7.94676	-1.15921	0.0090655	0.83765	7.94676	1.00664	1.0067	1.00676	0	NA	Inf	Inf	8	6542121	6585954	6542113	6585946	0	6542113	43833
SEVIKAR	Non_withdrawal_event	Adult	8	7.94676	-1.15921	0.0090655	0.83765	7.94676	1.00664	1.0067	1.00676	0	NA	Inf	Inf	8	6542121	6585954	6542113	6585946	0	6542113	43833
RENOVA	Non_withdrawal_event	Adult	8	7.94676	-1.15921	0.0090655	0.83765	7.94676	1.00664	1.0067	1.00676	0	NA	Inf	Inf	8	6542121	6585954	6542113	6585946	0	6542113	43833
DILTIA XT	Non_withdrawal_event	Adult	8	7.94676	-1.15921	0.0090655	0.83765	7.94676	1.00664	1.0067	1.00676	0	NA	Inf	Inf	8	6542121	6585954	6542113	6585946	0	6542113	43833
PREVALITE	Non_withdrawal_event	Adult	8	7.94676	-1.15921	0.0090655	0.83765	7.94676	1.00664	1.0067	1.00676	0	NA	Inf	Inf	8	6542121	6585954	6542113	6585946	0	6542113	43833
SYSTANE EYE	Non_withdrawal_event	Adult	8	7.94676	-1.15921	0.0090655	0.83765	7.94676	1.00664	1.0067	1.00676	0	NA	Inf	Inf	8	6542121	6585954	6542113	6585946	0	6542113	43833
FLORID	Non_withdrawal_event	Adult	8	7.94676	-1.15921	0.0090655	0.83765	7.94676	1.00664	1.0067	1.00676	0	NA	Inf	Inf	8	6542121	6585954	6542113	6585946	0	6542113	43833
PRALIA	Non_withdrawal_event	Adult	8	7.94676	-1.15921	0.0090655	0.83765	7.94676	1.00664	1.0067	1.00676	0	NA	Inf	Inf	8	6542121	6585954	6542113	6585946	0	6542113	43833
BISPHOSPHONATES	Non_withdrawal_event	Adult	8	7.94676	-1.15921	0.0090655	0.83765	7.94676	1.00664	1.0067	1.00676	0	NA	Inf	Inf	8	6542121	6585954	6542113	6585946	0	6542113	43833
GELNIQUE	Non_withdrawal_event	Adult	8	7.94676	-1.15921	0.0090655	0.83765	7.94676	1.00664	1.0067	1.00676	0	NA	Inf	Inf	8	6542121	6585954	6542113	6585946	0	6542113	43833
DIGITEK AMIDEBERTEK-	Non_withdrawal_event	Adult	8	7.94676	-1.15921	0.0090655	0.83765	7.94676	1.00664	1.0067	1.00676	0	NA	Inf	Inf	8	6542121	6585954	6542113	6585946	0	6542113	43833
FIBERCON	Non_withdrawal_event	Adult	8	7.94676	-1.15921	0.0090655	0.83765	7.94676	1.00664	1.0067	1.00676	0	NA	Inf	Inf	8	6542121	6585954	6542113	6585946	0	6542113	43833
INVESTIGATIONAL BIOSIMILARS	Non_withdrawal_event	Adult	8	7.94676	-1.15921	0.0090655	0.83765	7.94676	1.00664	1.0067	1.00676	0	NA	Inf	Inf	8	6542121	6585954	6542113	6585946	0	6542113	43833
TAVEGIL	Non_withdrawal_event	Adult	8	7.94676	-1.15921	0.0090655	0.83765	7.94676	1.00664	1.0067	1.00676	0	NA	Inf	Inf	8	6542121	6585954	6542113	6585946	0	6542113	43833
HYPROMELLOSES	Non_withdrawal_event	Adult	8	7.94676	-1.15921	0.0090655	0.83765	7.94676	1.00664	1.0067	1.00676	0	NA	Inf	Inf	8	6542121	6585954	6542113	6585946	0	6542113	43833
DETENSIEL	Non_withdrawal_event	Adult	8	7.94676	-1.15921	0.0090655	0.83765	7.94676	1.00664	1.0067	1.00676	0	NA	Inf	Inf	8	6542121	6585954	6542113	6585946	0	6542113	43833
DELIX	Non_withdrawal_event	Adult	8	7.94676	-1.15921	0.0090655	0.83765	7.94676	1.00664	1.0067	1.00676	0	NA	Inf	Inf	8	6542121	6585954	6542113	6585946	0	6542113	43833
PARSACLISIB	Non_withdrawal_event	Adult	8	7.94676	-1.15921	0.0090655	0.83765	7.94676	1.00664	1.0067	1.00676	0	NA	Inf	Inf	8	6542121	6585954	6542113	6585946	0	6542113	43833
DUREZOL	Non_withdrawal_event	Adult	8	7.94676	-1.15921	0.0090655	0.83765	7.94676	1.00664	1.0067	1.00676	0	NA	Inf	Inf	8	6542121	6585954	6542113	6585946	0	6542113	43833
ACETYLSALICYLATE	Non_withdrawal_event	Adult	8	7.94676	-1.15921	0.0090655	0.83765	7.94676	1.00664	1.0067	1.00676	0	NA	Inf	Inf	8	6542121	6585954	6542113	6585946	0	6542113	43833
KATADOLON	Non_withdrawal_event	Adult	8	7.94676	-1.15921	0.0090655	0.83765	7.94676	1.00664	1.0067	1.00676	0	NA	Inf	Inf	8	6542121	6585954	6542113	6585946	0	6542113	43833
ASPIRINBUTALBITAL_CAFFEINE\CODEINE	Non_withdrawal_event	Adult	8	7.94676	-1.15921	0.0090655	0.83765	7.94676	1.00664	1.0067	1.00676	0	NA	Inf	Inf	8	6542121	6585954	6542113	6585946	0	6542113	43833
ACTONEL_CALCIUM	Non_withdrawal_event	Adult	8	7.94676	-1.15921	0.0090655	0.83765	7.94676	1.00664	1.0067	1.00676	0	NA	Inf	Inf	8	6542121	6585954	6542113	6585946	0	6542113	43833
NALOXONE_PENTAZOCINE	Non_withdrawal_event	Adult	8	7.94676	-1.15921	0.0090655	0.83765	7.94676	1.00664	1.0067	1.00676	0	NA	Inf	Inf	8	6542121	6585954	6542113	6585946	0	6542113	43833
FACTOR IX COMPLEX	Non_withdrawal_event	Adult	8	7.94676	-1.15921	0.0090655	0.83765	7.94676	1.00664	1.0067	1.00676	0	NA	Inf	Inf	8	6542121	6585954	6542113	6585946	0	6542113	43833
PHYSIOTENS	Non_withdrawal_event	Adult	8	7.94676	-1.15921	0.0090655	0.83765	7.94676	1.00664	1.0067	1.00676	0	NA	Inf	Inf	8	6542121	6585954	6542113	6585946	0	6542113	43833
OSLIF BREEZHALER	Non_withdrawal_event	Adult	8	7.94676	-1.15921	0.0090655	0.83765	7.94676	1.00664	1.0067	1.00676	0	NA	Inf	Inf	8	6542121	6585954	6542113	6585946	0	6542113	43833
ALTEIS	Non_withdrawal_event	Adult	8	7.94676	-1.15921	0.0090655	0.83765	7.94676	1.00664	1.0067	1.00676	0	NA	Inf	Inf	8	6542121	6585954	6542113	6585946	0	6542113	43833
BRIMONIDINEBRIMONIDINE	Non_withdrawal_event	Adult	8	7.94676	-1.15921	0.0090655	0.83765	7.94676	1.00664	1.0067	1.00676	0	NA	Inf	Inf	8	6542121	6585954	6542113	6585946	0	6542113	43833
TIMOPTICXE	Non_withdrawal_event	Adult	8	7.94676	-1.15921	0.0090655	0.83765	7.94676	1.00664	1.0067	1.00676	0	NA	Inf	Inf	8	6542121	6585954	6542113	6585946	0	6542113	43833
SALICYLAMIDE	Non_withdrawal_event	Adult	8	7.94676	-1.15921	0.0090655	0.83765	7.94676	1.00664	1.0067	1.00676	0	NA	Inf	Inf	8	6542121	6585954	6542113	6585946	0	6542113	43833
PROFLOX	Non_withdrawal_event	Adult	8	7.94676	-1.15921	0.0090655	0.83765	7.94676	1.00664	1.0067	1.00676	0	NA	Inf	Inf	8	6542121	6585954	6542113	6585946	0	6542113	43833
ELECTROLYTES	Non_withdrawal_event	Adult	8	7.94676	-1.15921	0.0090655	0.83765	7.94676	1.00664	1.0067	1.00676	0	NA	Inf	Inf	8	6542121	6585954	6542113	6585946	0	6542113	43833
HYALURONIDASEOYSK_TRASTUZUMAB	Non_withdrawal_event	Adult	8	7.94676	-1.15921	0.0090655	0.83765	7.94676	1.00664	1.0067	1.00676	0	NA	Inf	Inf	8	6542121	6585954	6542113	6585946	0	6542113	43833
MOEXIPRIL	Non_withdrawal_event	Adult	8	7.94676	-1.15921	0.0090655	0.83765	7.94676	1.00664	1.0067	1.00676	0	NA	Inf	Inf	8	6542121	6585954	6542113	6585946	0	6542113	43833
DEPOCON	Non_withdrawal_event	Adult	8	7.94676	-1.15921	0.0090655	0.83765	7.94676	1.00664	1.0067	1.00676	0	NA	Inf	Inf	8	6542121	6585954	6542113	6585946	0	6542113	43833
LDT	Non_withdrawal_event	Adult	8	7.94676	-1.15921	0.0090655	0.83765	7.94676	1.00664	1.0067	1.00676	0	NA	Inf	Inf	8	6542121	6585954	6542113	6585946	0	6542113	43833
BETABLOCKER	Non_withdrawal_event	Adult	8	7.94676	-1.15921	0.0090655	0.83765	7.94676	1.00664	1.0067	1.00676	0	NA	Inf	Inf	8	6542121	6585954	6542113	6585946	0	6542113	43833
FLOMOXEF	Non_withdrawal_event	Adult	8	7.94676	-1.15921	0.0090655	0.83765	7.94676	1.00664	1.0067	1.00676	0	NA	Inf	Inf	8	6542121	6585954	6542113	6585946	0	6542113	43833
KEIMAX	Non_withdrawal_event	Adult	8	7.94676	-1.15921	0.0090655	0.83765	7.94676	1.00664	1.0067	1.00676	0	NA	Inf	Inf	8	6542121	6585954	6542113	6585946	0	6542113	43833
VELPATASVIR	Non_withdrawal_event	Adult	8	7.94676	-1.15921	0.0090655	0.83765	7.94676	1.00664	1.0067	1.00676	0	NA	Inf	Inf	8	6542121	6585954	6542113	6585946	0	6542113	43833
DROSPERINONEETHINYL ESTRADIOL	Non_withdrawal_event	Adult	8	7.94676	-1.15921	0.0090655	0.83765	7.94676	1.00664	1.0067	1.00676	0	NA	Inf	Inf	8	6542121	6585954	6542113	6585946	0	6542113	43833
AXEPIM	Non_withdrawal_event	Adult	8	7.94676	-1.15921	0.0090655	0.83765	7.94676	1.00664	1.0067	1.00676	0	NA	Inf	Inf	8	6542121	6585954	6542113	6585946	0	6542113	43833
METVIX	Non_withdrawal_event	Adult	8	7.94676	-1.15921	0.0090655	0.83765	7.94676	1.00664	1.0067	1.00676	0	NA	Inf	Inf	8	6542121	6585954	6542113	6585946	0	6542113	43833
ROZANOLIXIZUMAB	Non_withdrawal_event	Adult	8	7.94676	-1.15921	0.0090655	0.83765	7.94676	1.00664	1.0067	1.00676	0	NA	Inf	Inf	8	6542121	6585954	6542113	6585946	0	6542113	43833
COMPPLA_	Non_withdrawal_event	Adult	8	7.94676	-1.15921	0.0090655	0.83765	7.94676	1.00664	1.0067	1.00676	0	NA	Inf	Inf	8	6542121	6585954	6542113	6585946	0	6542113	43833
OMNITROPE	Non_withdrawal_event	Adult	8	7.94676	-1.15921	0.0090655	0.83765	7.94676	1.00664	1.0067	1.00676	0	NA	Inf	Inf	8	6542121	6585954	6542113	6585946	0	6542113	43833
TOLCAPONE	Non_withdrawal_event	Adult	8	7.94676	-1.15921	0.0090655	0.83765	7.94676	1.00664	1.0067	1.00676	0	NA	Inf	Inf	8	6542121	6585954	6542113	6585946	0	6542113	43833
PHOSPHOSODA	Non_withdrawal_event	Adult	8	7.94676	-1.15921	0.0090655	0.83765	7.94676	1.00664	1.0067	1.00676	0	NA	Inf	Inf	8	6542121	6585954	6542113	6585946	0	6542113	43833
ZYLET LOTEPREDNOL ETABONATE %_TOBRAMYCIN SUSPE	Non_withdrawal_event	Adult	8	7.94676	-1.15921	0.0090655	0.83765	7.94676	1.00664	1.0067	1.00676	0	NA	Inf	Inf	8	6542121	6585954	6542113	6585946	0	6542113	43833
OZAGREL	Non_withdrawal_event	Adult	8	7.94676	-1.15921	0.0090655	0.83765	7.94676	1.00664	1.0067	1.00676	0	NA	Inf	Inf	8	6542121	6585954	6542113	6585946	0	6542113	43833
PERITONEAL DIALYSIS	Non_withdrawal_event	Adult	8	7.94676	-1.15921	0.0090655	0.83765	7.94676	1.00664	1.0067	1.00676	0	NA	Inf	Inf	8	6542121	6585954	6542113	6585946	0	6542113	43833
GINKGO BILOBA	Non_withdrawal_event	Adult	8	7.94676	-1.15921	0.0090655	0.83765	7.94676	1.00664	1.0067	1.00676	0	NA	Inf	Inf	8	6542121	6585954	6542113	6585946	0	6542113	43833
HYLAN GF	Non_withdrawal_event	Adult	8	7.94676	-1.15921	0.0090655	0.83765	7.94676	1.00664	1.0067	1.00676	0	NA	Inf	Inf	8	6542121	6585954	6542113	6585946	0	6542113	43833
PYRIMETHAMINESULFADOXINE	Non_withdrawal_event	Adult	8	7.94676	-1.15921	0.0090655	0.83765	7.94676	1.00664	1.0067	1.00676	0	NA	Inf	Inf	8	6542121	6585954	6542113	6585946	0	6542113	43833
ASCORBIC ACIDFERROUS_FOLIC ACID	Non_withdrawal_event	Adult	8	7.94676	-1.15921	0.0090655	0.83765	7.94676	1.00664	1.0067	1.00676	0	NA	Inf	Inf	8	6542121	6585954	6542113	6585946	0	6542113	43833
BLINDED OPC	Non_withdrawal_event	Adult	8	7.94676	-1.15921	0.0090655	0.83765	7.94676	1.00664	1.0067	1.00676	0	NA	Inf	Inf	8	6542121	6585954	6542113	6585946	0	6542113	43833
CASPOFUNGIN MSD	Non_withdrawal_event	Adult	8	7.94676	-1.15921	0.0090655	0.83765	7.94676	1.00664	1.0067	1.00676	0	NA	Inf	Inf	8	6542121	6585954	6542113	6585946	0	6542113	43833
CATHINE	Non_withdrawal_event	Adult	8	7.94676	-1.15921	0.0090655	0.83765	7.94676	1.00664	1.0067	1.00676	0	NA	Inf	Inf	8	6542121	6585954	6542113	6585946	0	6542113	43833
COAGULATION FACTOR VII HUMANCOAGULATION FACTOR X HUMAN	Non_withdrawal_event	Adult	8	7.94676	-1.15921	0.0090655	0.83765	7.94676	1.00664	1.0067	1.00676	0	NA	Inf	Inf	8	6542121	6585954	6542113	6585946	0	6542113	43833
DESPROPIONYLFENTANYL	Non_withdrawal_event	Adult	8	7.94676	-1.15921	0.0090655	0.83765	7.94676	1.00664	1.0067	1.00676	0	NA	Inf	Inf	8	6542121	6585954	6542113	6585946	0	6542113	43833
DICLOFLEX	Non_withdrawal_event	Adult	8	7.94676	-1.15921	0.0090655	0.83765	7.94676	1.00664	1.0067	1.00676	0	NA	Inf	Inf	8	6542121	6585954	6542113	6585946	0	6542113	43833
DORFLEX	Non_withdrawal_event	Adult	8	7.94676	-1.15921	0.0090655	0.83765	7.94676	1.00664	1.0067	1.00676	0	NA	Inf	Inf	8	6542121	6585954	6542113	6585946	0	6542113	43833
ISMIGEN	Non_withdrawal_event	Adult	8	7.94676	-1.15921	0.0090655	0.83765	7.94676	1.00664	1.0067	1.00676	0	NA	Inf	Inf	8	6542121	6585954	6542113	6585946	0	6542113	43833
LENTOGESIC	Non_withdrawal_event	Adult	8	7.94676	-1.15921	0.0090655	0.83765	7.94676	1.00664	1.0067	1.00676	0	NA	Inf	Inf	8	6542121	6585954	6542113	6585946	0	6542113	43833
PARAGARD TA INTRAUTERINE DEVICE	Non_withdrawal_event	Adult	8	7.94676	-1.15921	0.0090655	0.83765	7.94676	1.00664	1.0067	1.00676	0	NA	Inf	Inf	8	6542121	6585954	6542113	6585946	0	6542113	43833
RESOCHIN	Non_withdrawal_event	Adult	8	7.94676	-1.15921	0.0090655	0.83765	7.94676	1.00664	1.0067	1.00676	0	NA	Inf	Inf	8	6542121	6585954	6542113	6585946	0	6542113	43833
ROPLACEBO	Non_withdrawal_event	Adult	8	7.94676	-1.15921	0.0090655	0.83765	7.94676	1.00664	1.0067	1.00676	0	NA	Inf	Inf	8	6542121	6585954	6542113	6585946	0	6542113	43833
SMOKE	Non_withdrawal_event	Adult	8	7.94676	-1.15921	0.0090655	0.83765	7.94676	1.00664	1.0067	1.00676	0	NA	Inf	Inf	8	6542121	6585954	6542113	6585946	0	6542113	43833
THINOGENICS	Non_withdrawal_event	Adult	8	7.94676	-1.15921	0.0090655	0.83765	7.94676	1.00664	1.0067	1.00676	0	NA	Inf	Inf	8	6542121	6585954	6542113	6585946	0	6542113	43833
TIRATRICOL	Non_withdrawal_event	Adult	8	7.94676	-1.15921	0.0090655	0.83765	7.94676	1.00664	1.0067	1.00676	0	NA	Inf	Inf	8	6542121	6585954	6542113	6585946	0	6542113	43833
VAA VAL489 AMLO VS	Non_withdrawal_event	Adult	8	7.94676	-1.15921	0.0090655	0.83765	7.94676	1.00664	1.0067	1.00676	0	NA	Inf	Inf	8	6542121	6585954	6542113	6585946	0	6542113	43833
ZOSTEX	Non_withdrawal_event	Adult	8	7.94676	-1.15921	0.0090655	0.83765	7.94676	1.00664	1.0067	1.00676	0	NA	Inf	Inf	8	6542121	6585954	6542113	6585946	0	6542113	43833
TYZEKA	Non_withdrawal_event	Adult	8	7.94676	-1.15921	0.0090655	0.83765	7.94676	1.00664	1.0067	1.00676	0	NA	Inf	Inf	8	6542121	6585954	6542113	6585946	0	6542113	43833
BILTRICIDE	Non_withdrawal_event	Adult	8	7.94676	-1.15921	0.0090655	0.83765	7.94676	1.00664	1.0067	1.00676	0	NA	Inf	Inf	8	6542121	6585954	6542113	6585946	0	6542113	43833
NUPERCAINAL	Non_withdrawal_event	Adult	8	7.94676	-1.15921	0.0090655	0.83765	7.94676	1.00664	1.0067	1.00676	0	NA	Inf	Inf	8	6542121	6585954	6542113	6585946	0	6542113	43833
CITRIC ACID	Non_withdrawal_event	Adult	8	7.94676	-1.15921	0.0090655	0.83765	7.94676	1.00664	1.0067	1.00676	0	NA	Inf	Inf	8	6542121	6585954	6542113	6585946	0	6542113	43833
METHENOLONE ENANTHATE	Non_withdrawal_event	Adult	8	7.94676	-1.15921	0.0090655	0.83765	7.94676	1.00664	1.0067	1.00676	0	NA	Inf	Inf	8	6542121	6585954	6542113	6585946	0	6542113	43833
AMLODIPINE_LOSARTAN	Non_withdrawal_event	Adult	8	7.94676	-1.15921	0.0090655	0.83765	7.94676	1.00664	1.0067	1.00676	0	NA	Inf	Inf	8	6542121	6585954	6542113	6585946	0	6542113	43833
DOXOFYLLINE	Non_withdrawal_event	Adult	8	7.94676	-1.15921	0.0090655	0.83765	7.94676	1.00664	1.0067	1.00676	0	NA	Inf	Inf	8	6542121	6585954	6542113	6585946	0	6542113	43833
BAY 9006	Non_withdrawal_event	Adult	8	7.94676	-1.15921	0.0090655	0.83765	7.94676	1.00664	1.0067	1.00676	0	NA	Inf	Inf	8	6542121	6585954	6542113	6585946	0	6542113	43833
NONACOG ALFA	Non_withdrawal_event	Adult	8	7.94676	-1.15921	0.0090655	0.83765	7.94676	1.00664	1.0067	1.00676	0	NA	Inf	Inf	8	6542121	6585954	6542113	6585946	0	6542113	43833
IMIPENEM CILASTATIN	Non_withdrawal_event	Adult	8	7.94676	-1.15921	0.0090655	0.83765	7.94676	1.00664	1.0067	1.00676	0	NA	Inf	Inf	8	6542121	6585954	6542113	6585946	0	6542113	43833
ANETUMAB RAVTANSINE	Non_withdrawal_event	Adult	8	7.94676	-1.15921	0.0090655	0.83765	7.94676	1.00664	1.0067	1.00676	0	NA	Inf	Inf	8	6542121	6585954	6542113	6585946	0	6542113	43833
TECHNETIUM TCM $1	Non_withdrawal_event	Adult	8	7.94676	-1.15921	0.0090655	0.83765	7.94676	1.00664	1.0067	1.00676	0	NA	Inf	Inf	8	6542121	6585954	6542113	6585946	0	6542113	43833
GIOTRIF	Non_withdrawal_event	Adult	8	7.94676	-1.15921	0.0090655	0.83765	7.94676	1.00664	1.0067	1.00676	0	NA	Inf	Inf	8	6542121	6585954	6542113	6585946	0	6542113	43833
IBUTILIDE	Non_withdrawal_event	Adult	8	7.94676	-1.15921	0.0090655	0.83765	7.94676	1.00664	1.0067	1.00676	0	NA	Inf	Inf	8	6542121	6585954	6542113	6585946	0	6542113	43833
SEVOFRANE	Non_withdrawal_event	Adult	8	7.94676	-1.15921	0.0090655	0.83765	7.94676	1.00664	1.0067	1.00676	0	NA	Inf	Inf	8	6542121	6585954	6542113	6585946	0	6542113	43833
PREXIGE	Non_withdrawal_event	Adult	8	7.94676	-1.15921	0.0090655	0.83765	7.94676	1.00664	1.0067	1.00676	0	NA	Inf	Inf	8	6542121	6585954	6542113	6585946	0	6542113	43833
REGAINE FRAUEN	Non_withdrawal_event	Adult	8	7.94676	-1.15921	0.0090655	0.83765	7.94676	1.00664	1.0067	1.00676	0	NA	Inf	Inf	8	6542121	6585954	6542113	6585946	0	6542113	43833
ACZ ACZ_	Non_withdrawal_event	Adult	8	7.94676	-1.15921	0.0090655	0.83765	7.94676	1.00664	1.0067	1.00676	0	NA	Inf	Inf	8	6542121	6585954	6542113	6585946	0	6542113	43833
HEPATITIS VIRUS STRAIN HM ANTIGEN	Non_withdrawal_event	Adult	8	7.94676	-1.15921	0.0090655	0.83765	7.94676	1.00664	1.0067	1.00676	0	NA	Inf	Inf	8	6542121	6585954	6542113	6585946	0	6542113	43833
ALIPZA	Non_withdrawal_event	Adult	8	7.94676	-1.15921	0.0090655	0.83765	7.94676	1.00664	1.0067	1.00676	0	NA	Inf	Inf	8	6542121	6585954	6542113	6585946	0	6542113	43833
MEDICON	Non_withdrawal_event	Adult	8	7.94676	-1.15921	0.0090655	0.83765	7.94676	1.00664	1.0067	1.00676	0	NA	Inf	Inf	8	6542121	6585954	6542113	6585946	0	6542113	43833
RIBOMUSTIN	Non_withdrawal_event	Adult	8	7.94676	-1.15921	0.0090655	0.83765	7.94676	1.00664	1.0067	1.00676	0	NA	Inf	Inf	8	6542121	6585954	6542113	6585946	0	6542113	43833
AAG	Non_withdrawal_event	Adult	8	7.94676	-1.15921	0.0090655	0.83765	7.94676	1.00664	1.0067	1.00676	0	NA	Inf	Inf	8	6542121	6585954	6542113	6585946	0	6542113	43833
DIFFU K GELULE	Non_withdrawal_event	Adult	8	7.94676	-1.15921	0.0090655	0.83765	7.94676	1.00664	1.0067	1.00676	0	NA	Inf	Inf	8	6542121	6585954	6542113	6585946	0	6542113	43833
ZILEUTON CRITICAL THERAPEUTICS	Non_withdrawal_event	Adult	8	7.94676	-1.15921	0.0090655	0.83765	7.94676	1.00664	1.0067	1.00676	0	NA	Inf	Inf	8	6542121	6585954	6542113	6585946	0	6542113	43833
AMIKLIN	Non_withdrawal_event	Adult	8	7.94676	-1.15921	0.0090655	0.83765	7.94676	1.00664	1.0067	1.00676	0	NA	Inf	Inf	8	6542121	6585954	6542113	6585946	0	6542113	43833
DOBUTREX	Non_withdrawal_event	Adult	8	7.94676	-1.15921	0.0090655	0.83765	7.94676	1.00664	1.0067	1.00676	0	NA	Inf	Inf	8	6542121	6585954	6542113	6585946	0	6542113	43833
SULFUR HEXAFLUORIDE GAS	Non_withdrawal_event	Adult	8	7.94676	-1.15921	0.0090655	0.83765	7.94676	1.00664	1.0067	1.00676	0	NA	Inf	Inf	8	6542121	6585954	6542113	6585946	0	6542113	43833
ALCLOMETASONE	Non_withdrawal_event	Adult	8	7.94676	-1.15921	0.0090655	0.83765	7.94676	1.00664	1.0067	1.00676	0	NA	Inf	Inf	8	6542121	6585954	6542113	6585946	0	6542113	43833
BETOPTIC	Non_withdrawal_event	Adult	8	7.94676	-1.15921	0.0090655	0.83765	7.94676	1.00664	1.0067	1.00676	0	NA	Inf	Inf	8	6542121	6585954	6542113	6585946	0	6542113	43833
PERIACTIN	Non_withdrawal_event	Adult	8	7.94676	-1.15921	0.0090655	0.83765	7.94676	1.00664	1.0067	1.00676	0	NA	Inf	Inf	8	6542121	6585954	6542113	6585946	0	6542113	43833
INTERFERON ALFACON	Non_withdrawal_event	Adult	8	7.94676	-1.15921	0.0090655	0.83765	7.94676	1.00664	1.0067	1.00676	0	NA	Inf	Inf	8	6542121	6585954	6542113	6585946	0	6542113	43833
SAMTIREL	Non_withdrawal_event	Adult	8	7.94676	-1.15921	0.0090655	0.83765	7.94676	1.00664	1.0067	1.00676	0	NA	Inf	Inf	8	6542121	6585954	6542113	6585946	0	6542113	43833
CROMOLYN NASAL	Non_withdrawal_event	Adult	8	7.94676	-1.15921	0.0090655	0.83765	7.94676	1.00664	1.0067	1.00676	0	NA	Inf	Inf	8	6542121	6585954	6542113	6585946	0	6542113	43833
CLAVENTIN	Non_withdrawal_event	Adult	8	7.94676	-1.15921	0.0090655	0.83765	7.94676	1.00664	1.0067	1.00676	0	NA	Inf	Inf	8	6542121	6585954	6542113	6585946	0	6542113	43833
CEPHALOTHIN	Non_withdrawal_event	Adult	8	7.94676	-1.15921	0.0090655	0.83765	7.94676	1.00664	1.0067	1.00676	0	NA	Inf	Inf	8	6542121	6585954	6542113	6585946	0	6542113	43833
TERFENADINE	Non_withdrawal_event	Adult	8	7.94676	-1.15921	0.0090655	0.83765	7.94676	1.00664	1.0067	1.00676	0	NA	Inf	Inf	8	6542121	6585954	6542113	6585946	0	6542113	43833
INJECTAFER	Non_withdrawal_event	Adult	8	7.94676	-1.15921	0.0090655	0.83765	7.94676	1.00664	1.0067	1.00676	0	NA	Inf	Inf	8	6542121	6585954	6542113	6585946	0	6542113	43833
BENZALKONIUM CHLORIDEDIPHENHYDRAMINE_PHENYLEPHRINE HYDROCHLORIDE	Non_withdrawal_event	Adult	8	7.94676	-1.15921	0.0090655	0.83765	7.94676	1.00664	1.0067	1.00676	0	NA	Inf	Inf	8	6542121	6585954	6542113	6585946	0	6542113	43833
BLINDED ANIDULAFUNGIN	Non_withdrawal_event	Adult	8	7.94676	-1.15921	0.0090655	0.83765	7.94676	1.00664	1.0067	1.00676	0	NA	Inf	Inf	8	6542121	6585954	6542113	6585946	0	6542113	43833
MEANINGFUL BEAUTY SKIN BRIGHTENING DECOLLETE NECK TREATMENT SPF	Non_withdrawal_event	Adult	8	7.94676	-1.15921	0.0090655	0.83765	7.94676	1.00664	1.0067	1.00676	0	NA	Inf	Inf	8	6542121	6585954	6542113	6585946	0	6542113	43833
METHOBLASTIN	Non_withdrawal_event	Adult	8	7.94676	-1.15921	0.0090655	0.83765	7.94676	1.00664	1.0067	1.00676	0	NA	Inf	Inf	8	6542121	6585954	6542113	6585946	0	6542113	43833
CEBPA FREE ACID	Non_withdrawal_event	Adult	8	7.94676	-1.15921	0.0090655	0.83765	7.94676	1.00664	1.0067	1.00676	0	NA	Inf	Inf	8	6542121	6585954	6542113	6585946	0	6542113	43833
LISTERINE TOTAL CARE ANTICAVITY MOUTHWASH CINNAMINT	Non_withdrawal_event	Adult	8	7.94676	-1.15921	0.0090655	0.83765	7.94676	1.00664	1.0067	1.00676	0	NA	Inf	Inf	8	6542121	6585954	6542113	6585946	0	6542113	43833
ELECTROLYTES NOSPOLYETHYLENE GLYCOL	Non_withdrawal_event	Adult	8	7.94676	-1.15921	0.0090655	0.83765	7.94676	1.00664	1.0067	1.00676	0	NA	Inf	Inf	8	6542121	6585954	6542113	6585946	0	6542113	43833
HEPARINFRACTION,	Non_withdrawal_event	Adult	8	7.94676	-1.15921	0.0090655	0.83765	7.94676	1.00664	1.0067	1.00676	0	NA	Inf	Inf	8	6542121	6585954	6542113	6585946	0	6542113	43833
LULICONAZOLE	Non_withdrawal_event	Adult	8	7.94676	-1.15921	0.0090655	0.83765	7.94676	1.00664	1.0067	1.00676	0	NA	Inf	Inf	8	6542121	6585954	6542113	6585946	0	6542113	43833
NORLUTATE	Non_withdrawal_event	Adult	8	7.94676	-1.15921	0.0090655	0.83765	7.94676	1.00664	1.0067	1.00676	0	NA	Inf	Inf	8	6542121	6585954	6542113	6585946	0	6542113	43833
FEIBA VH	Non_withdrawal_event	Adult	8	7.94676	-1.15921	0.0090655	0.83765	7.94676	1.00664	1.0067	1.00676	0	NA	Inf	Inf	8	6542121	6585954	6542113	6585946	0	6542113	43833
DOGMATIL	Non_withdrawal_event	Adult	8	7.94676	-1.15921	0.0090655	0.83765	7.94676	1.00664	1.0067	1.00676	0	NA	Inf	Inf	8	6542121	6585954	6542113	6585946	0	6542113	43833
ADRENOCORTICOTROPHIC	Non_withdrawal_event	Adult	8	7.94676	-1.15921	0.0090655	0.83765	7.94676	1.00664	1.0067	1.00676	0	NA	Inf	Inf	8	6542121	6585954	6542113	6585946	0	6542113	43833
ATG	Non_withdrawal_event	Adult	8	7.94676	-1.15921	0.0090655	0.83765	7.94676	1.00664	1.0067	1.00676	0	NA	Inf	Inf	8	6542121	6585954	6542113	6585946	0	6542113	43833
IMUREK	Non_withdrawal_event	Adult	8	7.94676	-1.15921	0.0090655	0.83765	7.94676	1.00664	1.0067	1.00676	0	NA	Inf	Inf	8	6542121	6585954	6542113	6585946	0	6542113	43833
BANAN	Non_withdrawal_event	Adult	8	7.94676	-1.15921	0.0090655	0.83765	7.94676	1.00664	1.0067	1.00676	0	NA	Inf	Inf	8	6542121	6585954	6542113	6585946	0	6542113	43833
BETAMETHASONE DIPROPIONATEGENTAMICIN	Non_withdrawal_event	Adult	8	7.94676	-1.15921	0.0090655	0.83765	7.94676	1.00664	1.0067	1.00676	0	NA	Inf	Inf	8	6542121	6585954	6542113	6585946	0	6542113	43833
MINERALS	Non_withdrawal_event	Adult	8	7.94676	-1.15921	0.0090655	0.83765	7.94676	1.00664	1.0067	1.00676	0	NA	Inf	Inf	8	6542121	6585954	6542113	6585946	0	6542113	43833
KETOBEMIDONE	Non_withdrawal_event	Adult	8	7.94676	-1.15921	0.0090655	0.83765	7.94676	1.00664	1.0067	1.00676	0	NA	Inf	Inf	8	6542121	6585954	6542113	6585946	0	6542113	43833
ACETAMINOPHENORPHENADRINE	Non_withdrawal_event	Adult	8	7.94676	-1.15921	0.0090655	0.83765	7.94676	1.00664	1.0067	1.00676	0	NA	Inf	Inf	8	6542121	6585954	6542113	6585946	0	6542113	43833
BUPIVACAINEDEXTROSE	Non_withdrawal_event	Adult	8	7.94676	-1.15921	0.0090655	0.83765	7.94676	1.00664	1.0067	1.00676	0	NA	Inf	Inf	8	6542121	6585954	6542113	6585946	0	6542113	43833
AMINOSALICYLATE	Non_withdrawal_event	Adult	8	7.94676	-1.15921	0.0090655	0.83765	7.94676	1.00664	1.0067	1.00676	0	NA	Inf	Inf	8	6542121	6585954	6542113	6585946	0	6542113	43833
RHINTERLEUKIN	Non_withdrawal_event	Adult	8	7.94676	-1.15921	0.0090655	0.83765	7.94676	1.00664	1.0067	1.00676	0	NA	Inf	Inf	8	6542121	6585954	6542113	6585946	0	6542113	43833
CYTOGAM	Non_withdrawal_event	Adult	8	7.94676	-1.15921	0.0090655	0.83765	7.94676	1.00664	1.0067	1.00676	0	NA	Inf	Inf	8	6542121	6585954	6542113	6585946	0	6542113	43833
CLOPENTHIXOL	Non_withdrawal_event	Adult	8	7.94676	-1.15921	0.0090655	0.83765	7.94676	1.00664	1.0067	1.00676	0	NA	Inf	Inf	8	6542121	6585954	6542113	6585946	0	6542113	43833
CANASA	Non_withdrawal_event	Adult	8	7.94676	-1.15921	0.0090655	0.83765	7.94676	1.00664	1.0067	1.00676	0	NA	Inf	Inf	8	6542121	6585954	6542113	6585946	0	6542113	43833
EVINACUMAB	Non_withdrawal_event	Adult	8	7.94676	-1.15921	0.0090655	0.83765	7.94676	1.00664	1.0067	1.00676	0	NA	Inf	Inf	8	6542121	6585954	6542113	6585946	0	6542113	43833
TREXALL	Non_withdrawal_event	Adult	8	7.94676	-1.15921	0.0090655	0.83765	7.94676	1.00664	1.0067	1.00676	0	NA	Inf	Inf	8	6542121	6585954	6542113	6585946	0	6542113	43833
RAD 2	Non_withdrawal_event	Adult	8	7.94676	-1.15921	0.0090655	0.83765	7.94676	1.00664	1.0067	1.00676	0	NA	Inf	Inf	8	6542121	6585954	6542113	6585946	0	6542113	43833
DEVICEPOLYURETHANE	Non_withdrawal_event	Adult	8	7.94676	-1.15921	0.0090655	0.83765	7.94676	1.00664	1.0067	1.00676	0	NA	Inf	Inf	8	6542121	6585954	6542113	6585946	0	6542113	43833
GASX PREVENTION	Non_withdrawal_event	Adult	8	7.94676	-1.15921	0.0090655	0.83765	7.94676	1.00664	1.0067	1.00676	0	NA	Inf	Inf	8	6542121	6585954	6542113	6585946	0	6542113	43833
PLANTAGO OVATA SEED	Non_withdrawal_event	Adult	8	7.94676	-1.15921	0.0090655	0.83765	7.94676	1.00664	1.0067	1.00676	0	NA	Inf	Inf	8	6542121	6585954	6542113	6585946	0	6542113	43833
NORADRENALINE	Non_withdrawal_event	Adult	8	7.94676	-1.15921	0.0090655	0.83765	7.94676	1.00664	1.0067	1.00676	0	NA	Inf	Inf	8	6542121	6585954	6542113	6585946	0	6542113	43833
DIABETA	Non_withdrawal_event	Adult	8	7.94676	-1.15921	0.0090655	0.83765	7.94676	1.00664	1.0067	1.00676	0	NA	Inf	Inf	8	6542121	6585954	6542113	6585946	0	6542113	43833
CALCIUM CARBONATEDIMETHICONE	Non_withdrawal_event	Adult	8	7.94676	-1.15921	0.0090655	0.83765	7.94676	1.00664	1.0067	1.00676	0	NA	Inf	Inf	8	6542121	6585954	6542113	6585946	0	6542113	43833
FOLFOX	Non_withdrawal_event	Adult	8	7.94676	-1.15921	0.0090655	0.83765	7.94676	1.00664	1.0067	1.00676	0	NA	Inf	Inf	8	6542121	6585954	6542113	6585946	0	6542113	43833
IRFEN	Non_withdrawal_event	Adult	8	7.94676	-1.15921	0.0090655	0.83765	7.94676	1.00664	1.0067	1.00676	0	NA	Inf	Inf	8	6542121	6585954	6542113	6585946	0	6542113	43833
URELUMAB	Non_withdrawal_event	Adult	8	7.94676	-1.15921	0.0090655	0.83765	7.94676	1.00664	1.0067	1.00676	0	NA	Inf	Inf	8	6542121	6585954	6542113	6585946	0	6542113	43833
DAPSONEFERROUS	Non_withdrawal_event	Adult	8	7.94676	-1.15921	0.0090655	0.83765	7.94676	1.00664	1.0067	1.00676	0	NA	Inf	Inf	8	6542121	6585954	6542113	6585946	0	6542113	43833
FOSFOCINE	Non_withdrawal_event	Adult	8	7.94676	-1.15921	0.0090655	0.83765	7.94676	1.00664	1.0067	1.00676	0	NA	Inf	Inf	8	6542121	6585954	6542113	6585946	0	6542113	43833
OXILAN	Non_withdrawal_event	Adult	8	7.94676	-1.15921	0.0090655	0.83765	7.94676	1.00664	1.0067	1.00676	0	NA	Inf	Inf	8	6542121	6585954	6542113	6585946	0	6542113	43833
CHAPSTICK LIP BALM	Non_withdrawal_event	Adult	8	7.94676	-1.15921	0.0090655	0.83765	7.94676	1.00664	1.0067	1.00676	0	NA	Inf	Inf	8	6542121	6585954	6542113	6585946	0	6542113	43833
ANTITHROMBIN III HUMAN	Non_withdrawal_event	Adult	8	7.94676	-1.15921	0.0090655	0.83765	7.94676	1.00664	1.0067	1.00676	0	NA	Inf	Inf	8	6542121	6585954	6542113	6585946	0	6542113	43833
AMINOBENZOATE	Non_withdrawal_event	Adult	8	7.94676	-1.15921	0.0090655	0.83765	7.94676	1.00664	1.0067	1.00676	0	NA	Inf	Inf	8	6542121	6585954	6542113	6585946	0	6542113	43833
FOSFOMYCIN GRAM, GRANULATE)	Non_withdrawal_event	Adult	8	7.94676	-1.15921	0.0090655	0.83765	7.94676	1.00664	1.0067	1.00676	0	NA	Inf	Inf	8	6542121	6585954	6542113	6585946	0	6542113	43833
ONEALPHA	Non_withdrawal_event	Adult	8	7.94676	-1.15921	0.0090655	0.83765	7.94676	1.00664	1.0067	1.00676	0	NA	Inf	Inf	8	6542121	6585954	6542113	6585946	0	6542113	43833
AMAREL	Non_withdrawal_event	Adult	8	7.94676	-1.15921	0.0090655	0.83765	7.94676	1.00664	1.0067	1.00676	0	NA	Inf	Inf	8	6542121	6585954	6542113	6585946	0	6542113	43833
CEFOPERAZONE SULBACTAM SODIUM	Non_withdrawal_event	Adult	8	7.94676	-1.15921	0.0090655	0.83765	7.94676	1.00664	1.0067	1.00676	0	NA	Inf	Inf	8	6542121	6585954	6542113	6585946	0	6542113	43833
ULTRATECHNEKOW FM	Non_withdrawal_event	Adult	8	7.94676	-1.15921	0.0090655	0.83765	7.94676	1.00664	1.0067	1.00676	0	NA	Inf	Inf	8	6542121	6585954	6542113	6585946	0	6542113	43833
REFRESH PLUS	Non_withdrawal_event	Adult	8	7.94676	-1.15921	0.0090655	0.83765	7.94676	1.00664	1.0067	1.00676	0	NA	Inf	Inf	8	6542121	6585954	6542113	6585946	0	6542113	43833
DIABINESE	Non_withdrawal_event	Adult	8	7.94676	-1.15921	0.0090655	0.83765	7.94676	1.00664	1.0067	1.00676	0	NA	Inf	Inf	8	6542121	6585954	6542113	6585946	0	6542113	43833
ACETAMINOPHENDEXTROMETHORPHAN_PROMETHAZINE	Non_withdrawal_event	Adult	8	7.94676	-1.15921	0.0090655	0.83765	7.94676	1.00664	1.0067	1.00676	0	NA	Inf	Inf	8	6542121	6585954	6542113	6585946	0	6542113	43833
BUCLIZINE	Non_withdrawal_event	Adult	8	7.94676	-1.15921	0.0090655	0.83765	7.94676	1.00664	1.0067	1.00676	0	NA	Inf	Inf	8	6542121	6585954	6542113	6585946	0	6542113	43833
CONTRACEPTIVE PILL	Non_withdrawal_event	Adult	8	7.94676	-1.15921	0.0090655	0.83765	7.94676	1.00664	1.0067	1.00676	0	NA	Inf	Inf	8	6542121	6585954	6542113	6585946	0	6542113	43833
CORIFOLLITROPIN ALFA	Non_withdrawal_event	Adult	8	7.94676	-1.15921	0.0090655	0.83765	7.94676	1.00664	1.0067	1.00676	0	NA	Inf	Inf	8	6542121	6585954	6542113	6585946	0	6542113	43833
EPHEDRA	Non_withdrawal_event	Adult	8	7.94676	-1.15921	0.0090655	0.83765	7.94676	1.00664	1.0067	1.00676	0	NA	Inf	Inf	8	6542121	6585954	6542113	6585946	0	6542113	43833
ICY HOT MEDICATED MESS APPLICATOR	Non_withdrawal_event	Adult	8	7.94676	-1.15921	0.0090655	0.83765	7.94676	1.00664	1.0067	1.00676	0	NA	Inf	Inf	8	6542121	6585954	6542113	6585946	0	6542113	43833
NORMACOL	Non_withdrawal_event	Adult	8	7.94676	-1.15921	0.0090655	0.83765	7.94676	1.00664	1.0067	1.00676	0	NA	Inf	Inf	8	6542121	6585954	6542113	6585946	0	6542113	43833
FENSPIRIDE	Non_withdrawal_event	Adult	8	7.94676	-1.15921	0.0090655	0.83765	7.94676	1.00664	1.0067	1.00676	0	NA	Inf	Inf	8	6542121	6585954	6542113	6585946	0	6542113	43833
TRYPTIZOL	Non_withdrawal_event	Adult	8	7.94676	-1.15921	0.0090655	0.83765	7.94676	1.00664	1.0067	1.00676	0	NA	Inf	Inf	8	6542121	6585954	6542113	6585946	0	6542113	43833
ALFAROL	Non_withdrawal_event	Adult	8	7.94676	-1.15921	0.0090655	0.83765	7.94676	1.00664	1.0067	1.00676	0	NA	Inf	Inf	8	6542121	6585954	6542113	6585946	0	6542113	43833
THERAPEUTIC MINERAL ICE	Non_withdrawal_event	Adult	8	7.94676	-1.15921	0.0090655	0.83765	7.94676	1.00664	1.0067	1.00676	0	NA	Inf	Inf	8	6542121	6585954	6542113	6585946	0	6542113	43833
DIPHTHERIA AND TETANUS TOXOIDS AND ACELLULAR PERTUSSIS VACCINE ADSORBED	Non_withdrawal_event	Adult	8	7.94676	-1.15921	0.0090655	0.83765	7.94676	1.00664	1.0067	1.00676	0	NA	Inf	Inf	8	6542121	6585954	6542113	6585946	0	6542113	43833
XYLOCAINE_EPINEPHRENE	Non_withdrawal_event	Adult	8	7.94676	-1.15921	0.0090655	0.83765	7.94676	1.00664	1.0067	1.00676	0	NA	Inf	Inf	8	6542121	6585954	6542113	6585946	0	6542113	43833
TROLAMINE	Non_withdrawal_event	Adult	8	7.94676	-1.15921	0.0090655	0.83765	7.94676	1.00664	1.0067	1.00676	0	NA	Inf	Inf	8	6542121	6585954	6542113	6585946	0	6542113	43833
ENDOXAN_	Non_withdrawal_event	Adult	8	7.94676	-1.15921	0.0090655	0.83765	7.94676	1.00664	1.0067	1.00676	0	NA	Inf	Inf	8	6542121	6585954	6542113	6585946	0	6542113	43833
INFLUENZA VIRUS ACALIFORNIA_/2009 X-179A ANTIGEN (FORMALDEHYDE INACTIVATED)_INFLUENZA A VIRUS A/VICTORIA/210/2009 X-187 (H3N2) ANTIGEN (FORMALDEHYDE INACTIVATED)\INFLUENZA B VIRUS B/BRISBANE/60/2008 ANTIGEN (FORMALDEHYDE INACTIVATED)	Non_withdrawal_event	Adult	8	7.94676	-1.15921	0.0090655	0.83765	7.94676	1.00664	1.0067	1.00676	0	NA	Inf	Inf	8	6542121	6585954	6542113	6585946	0	6542113	43833
TAGONIS	Non_withdrawal_event	Adult	8	7.94676	-1.15921	0.0090655	0.83765	7.94676	1.00664	1.0067	1.00676	0	NA	Inf	Inf	8	6542121	6585954	6542113	6585946	0	6542113	43833
AVALGLUCOSIDASE ALFA	Non_withdrawal_event	Adult	8	7.94676	-1.15921	0.0090655	0.83765	7.94676	1.00664	1.0067	1.00676	0	NA	Inf	Inf	8	6542121	6585954	6542113	6585946	0	6542113	43833
TEMOVATE	Non_withdrawal_event	Adult	8	7.94676	-1.15921	0.0090655	0.83765	7.94676	1.00664	1.0067	1.00676	0	NA	Inf	Inf	8	6542121	6585954	6542113	6585946	0	6542113	43833
ELESTRIN	Non_withdrawal_event	Adult	8	7.94676	-1.15921	0.0090655	0.83765	7.94676	1.00664	1.0067	1.00676	0	NA	Inf	Inf	8	6542121	6585954	6542113	6585946	0	6542113	43833
OZEX	Non_withdrawal_event	Adult	8	7.94676	-1.15921	0.0090655	0.83765	7.94676	1.00664	1.0067	1.00676	0	NA	Inf	Inf	8	6542121	6585954	6542113	6585946	0	6542113	43833
IPRAGLIFLOZIN	Non_withdrawal_event	Adult	8	7.94676	-1.15921	0.0090655	0.83765	7.94676	1.00664	1.0067	1.00676	0	NA	Inf	Inf	8	6542121	6585954	6542113	6585946	0	6542113	43833
PHOSPHOSODA FLAVOR NOT DIBASIC_SODIUM PHOS	Non_withdrawal_event	Adult	8	7.94676	-1.15921	0.0090655	0.83765	7.94676	1.00664	1.0067	1.00676	0	NA	Inf	Inf	8	6542121	6585954	6542113	6585946	0	6542113	43833
CALTAN	Non_withdrawal_event	Adult	8	7.94676	-1.15921	0.0090655	0.83765	7.94676	1.00664	1.0067	1.00676	0	NA	Inf	Inf	8	6542121	6585954	6542113	6585946	0	6542113	43833
IDROLAX	Non_withdrawal_event	Adult	8	7.94676	-1.15921	0.0090655	0.83765	7.94676	1.00664	1.0067	1.00676	0	NA	Inf	Inf	8	6542121	6585954	6542113	6585946	0	6542113	43833
GAMMAGARD IMMUNE GLOBULIN , [IGIV] %	Non_withdrawal_event	Adult	8	7.94676	-1.15921	0.0090655	0.83765	7.94676	1.00664	1.0067	1.00676	0	NA	Inf	Inf	8	6542121	6585954	6542113	6585946	0	6542113	43833
NOVYNETTE	Non_withdrawal_event	Adult	8	7.94676	-1.15921	0.0090655	0.83765	7.94676	1.00664	1.0067	1.00676	0	NA	Inf	Inf	8	6542121	6585954	6542113	6585946	0	6542113	43833
GADOFOSVESET TRISODIUM	Non_withdrawal_event	Adult	8	7.94676	-1.15921	0.0090655	0.83765	7.94676	1.00664	1.0067	1.00676	0	NA	Inf	Inf	8	6542121	6585954	6542113	6585946	0	6542113	43833
BLOOD TRANSFUSION	Non_withdrawal_event	Adult	8	7.94676	-1.15921	0.0090655	0.83765	7.94676	1.00664	1.0067	1.00676	0	NA	Inf	Inf	8	6542121	6585954	6542113	6585946	0	6542113	43833
CAFFEINEINDOMETHACIN_PROCHLORPERAZINE	Non_withdrawal_event	Adult	8	7.94676	-1.15921	0.0090655	0.83765	7.94676	1.00664	1.0067	1.00676	0	NA	Inf	Inf	8	6542121	6585954	6542113	6585946	0	6542113	43833
HYDROXYAMPHETAMINE HYDROBROMIDETROPICAMIDE	Non_withdrawal_event	Adult	8	7.94676	-1.15921	0.0090655	0.83765	7.94676	1.00664	1.0067	1.00676	0	NA	Inf	Inf	8	6542121	6585954	6542113	6585946	0	6542113	43833
PROFILNINE SD	Non_withdrawal_event	Adult	8	7.94676	-1.15921	0.0090655	0.83765	7.94676	1.00664	1.0067	1.00676	0	NA	Inf	Inf	8	6542121	6585954	6542113	6585946	0	6542113	43833
NOVORAPID CHU PENFILL	Non_withdrawal_event	Adult	8	7.94676	-1.15921	0.0090655	0.83765	7.94676	1.00664	1.0067	1.00676	0	NA	Inf	Inf	8	6542121	6585954	6542113	6585946	0	6542113	43833
BLOOD THINNERS	Non_withdrawal_event	Adult	8	7.94676	-1.15921	0.0090655	0.83765	7.94676	1.00664	1.0067	1.00676	0	NA	Inf	Inf	8	6542121	6585954	6542113	6585946	0	6542113	43833
ETIMICIN	Non_withdrawal_event	Adult	8	7.94676	-1.15921	0.0090655	0.83765	7.94676	1.00664	1.0067	1.00676	0	NA	Inf	Inf	8	6542121	6585954	6542113	6585946	0	6542113	43833
GAMIMUNE	Non_withdrawal_event	Adult	8	7.94676	-1.15921	0.0090655	0.83765	7.94676	1.00664	1.0067	1.00676	0	NA	Inf	Inf	8	6542121	6585954	6542113	6585946	0	6542113	43833
AEB	Non_withdrawal_event	Adult	8	7.94676	-1.15921	0.0090655	0.83765	7.94676	1.00664	1.0067	1.00676	0	NA	Inf	Inf	8	6542121	6585954	6542113	6585946	0	6542113	43833
BELUSTINE	Non_withdrawal_event	Adult	8	7.94676	-1.15921	0.0090655	0.83765	7.94676	1.00664	1.0067	1.00676	0	NA	Inf	Inf	8	6542121	6585954	6542113	6585946	0	6542113	43833
CALCIUM LACTATECALCIUM_CHOLECALCIFEROL	Non_withdrawal_event	Adult	8	7.94676	-1.15921	0.0090655	0.83765	7.94676	1.00664	1.0067	1.00676	0	NA	Inf	Inf	8	6542121	6585954	6542113	6585946	0	6542113	43833
CHOLERA VACCINE	Non_withdrawal_event	Adult	8	7.94676	-1.15921	0.0090655	0.83765	7.94676	1.00664	1.0067	1.00676	0	NA	Inf	Inf	8	6542121	6585954	6542113	6585946	0	6542113	43833
HIBOR	Non_withdrawal_event	Adult	8	7.94676	-1.15921	0.0090655	0.83765	7.94676	1.00664	1.0067	1.00676	0	NA	Inf	Inf	8	6542121	6585954	6542113	6585946	0	6542113	43833
LEVLITE	Non_withdrawal_event	Adult	8	7.94676	-1.15921	0.0090655	0.83765	7.94676	1.00664	1.0067	1.00676	0	NA	Inf	Inf	8	6542121	6585954	6542113	6585946	0	6542113	43833
LOESTRIN 120	Non_withdrawal_event	Adult	8	7.94676	-1.15921	0.0090655	0.83765	7.94676	1.00664	1.0067	1.00676	0	NA	Inf	Inf	8	6542121	6585954	6542113	6585946	0	6542113	43833
METACHLOROPHENYLPIPERAZINE	Non_withdrawal_event	Adult	8	7.94676	-1.15921	0.0090655	0.83765	7.94676	1.00664	1.0067	1.00676	0	NA	Inf	Inf	8	6542121	6585954	6542113	6585946	0	6542113	43833
RHAMNUS PURSHIANA BARK EXTRACT	Non_withdrawal_event	Adult	8	7.94676	-1.15921	0.0090655	0.83765	7.94676	1.00664	1.0067	1.00676	0	NA	Inf	Inf	8	6542121	6585954	6542113	6585946	0	6542113	43833
SPIFEN	Non_withdrawal_event	Adult	8	7.94676	-1.15921	0.0090655	0.83765	7.94676	1.00664	1.0067	1.00676	0	NA	Inf	Inf	8	6542121	6585954	6542113	6585946	0	6542113	43833
ZINC OROTATE	Non_withdrawal_event	Adult	8	7.94676	-1.15921	0.0090655	0.83765	7.94676	1.00664	1.0067	1.00676	0	NA	Inf	Inf	8	6542121	6585954	6542113	6585946	0	6542113	43833
ENOCITABINE	Non_withdrawal_event	Adult	8	7.94676	-1.15921	0.0090655	0.83765	7.94676	1.00664	1.0067	1.00676	0	NA	Inf	Inf	8	6542121	6585954	6542113	6585946	0	6542113	43833
BAY9006	Non_withdrawal_event	Adult	8	7.94676	-1.15921	0.0090655	0.83765	7.94676	1.00664	1.0067	1.00676	0	NA	Inf	Inf	8	6542121	6585954	6542113	6585946	0	6542113	43833
CANESTEN	Non_withdrawal_event	Adult	8	7.94676	-1.15921	0.0090655	0.83765	7.94676	1.00664	1.0067	1.00676	0	NA	Inf	Inf	8	6542121	6585954	6542113	6585946	0	6542113	43833
FLUCTIN	Non_withdrawal_event	Adult	8	7.94676	-1.15921	0.0090655	0.83765	7.94676	1.00664	1.0067	1.00676	0	NA	Inf	Inf	8	6542121	6585954	6542113	6585946	0	6542113	43833
NARCOTIC	Non_withdrawal_event	Adult	8	7.94676	-1.15921	0.0090655	0.83765	7.94676	1.00664	1.0067	1.00676	0	NA	Inf	Inf	8	6542121	6585954	6542113	6585946	0	6542113	43833
RABIES VIRUS STRAIN FLURY LEP ANTIGEN	Non_withdrawal_event	Adult	8	7.94676	-1.15921	0.0090655	0.83765	7.94676	1.00664	1.0067	1.00676	0	NA	Inf	Inf	8	6542121	6585954	6542113	6585946	0	6542113	43833
PANTOMED	Non_withdrawal_event	Adult	8	7.94676	-1.15921	0.0090655	0.83765	7.94676	1.00664	1.0067	1.00676	0	NA	Inf	Inf	8	6542121	6585954	6542113	6585946	0	6542113	43833
FEVARIN	Non_withdrawal_event	Adult	8	7.94676	-1.15921	0.0090655	0.83765	7.94676	1.00664	1.0067	1.00676	0	NA	Inf	Inf	8	6542121	6585954	6542113	6585946	0	6542113	43833
GRAPEFRUIT	Non_withdrawal_event	Adult	8	7.94676	-1.15921	0.0090655	0.83765	7.94676	1.00664	1.0067	1.00676	0	NA	Inf	Inf	8	6542121	6585954	6542113	6585946	0	6542113	43833
LTHYROXINE	Non_withdrawal_event	Adult	8	7.94676	-1.15921	0.0090655	0.83765	7.94676	1.00664	1.0067	1.00676	0	NA	Inf	Inf	8	6542121	6585954	6542113	6585946	0	6542113	43833
SORAFENIB TOSILATE	Non_withdrawal_event	Adult	8	7.94676	-1.15921	0.0090655	0.83765	7.94676	1.00664	1.0067	1.00676	0	NA	Inf	Inf	8	6542121	6585954	6542113	6585946	0	6542113	43833
CIPRO HC	Non_withdrawal_event	Adult	8	7.94676	-1.15921	0.0090655	0.83765	7.94676	1.00664	1.0067	1.00676	0	NA	Inf	Inf	8	6542121	6585954	6542113	6585946	0	6542113	43833
CLOPINE	Non_withdrawal_event	Adult	8	7.94676	-1.15921	0.0090655	0.83765	7.94676	1.00664	1.0067	1.00676	0	NA	Inf	Inf	8	6542121	6585954	6542113	6585946	0	6542113	43833
LISTERINE WHITENING	Non_withdrawal_event	Adult	8	7.94676	-1.15921	0.0090655	0.83765	7.94676	1.00664	1.0067	1.00676	0	NA	Inf	Inf	8	6542121	6585954	6542113	6585946	0	6542113	43833
SCH	Non_withdrawal_event	Adult	8	7.94676	-1.15921	0.0090655	0.83765	7.94676	1.00664	1.0067	1.00676	0	NA	Inf	Inf	8	6542121	6585954	6542113	6585946	0	6542113	43833
FELBINAC	Non_withdrawal_event	Adult	8	7.94676	-1.15921	0.0090655	0.83765	7.94676	1.00664	1.0067	1.00676	0	NA	Inf	Inf	8	6542121	6585954	6542113	6585946	0	6542113	43833
HYLENEX RECOMBINANT	Non_withdrawal_event	Adult	8	7.94676	-1.15921	0.0090655	0.83765	7.94676	1.00664	1.0067	1.00676	0	NA	Inf	Inf	8	6542121	6585954	6542113	6585946	0	6542113	43833
METHYLPEDNISOLONE	Non_withdrawal_event	Adult	8	7.94676	-1.15921	0.0090655	0.83765	7.94676	1.00664	1.0067	1.00676	0	NA	Inf	Inf	8	6542121	6585954	6542113	6585946	0	6542113	43833
OCTINOXATEOXYBENZONE	Non_withdrawal_event	Adult	8	7.94676	-1.15921	0.0090655	0.83765	7.94676	1.00664	1.0067	1.00676	0	NA	Inf	Inf	8	6542121	6585954	6542113	6585946	0	6542113	43833
AKFLUOR	Non_withdrawal_event	Adult	8	7.94676	-1.15921	0.0090655	0.83765	7.94676	1.00664	1.0067	1.00676	0	NA	Inf	Inf	8	6542121	6585954	6542113	6585946	0	6542113	43833
METILON	Non_withdrawal_event	Adult	8	7.94676	-1.15921	0.0090655	0.83765	7.94676	1.00664	1.0067	1.00676	0	NA	Inf	Inf	8	6542121	6585954	6542113	6585946	0	6542113	43833
VALPROATE SEMISODIUM	Non_withdrawal_event	Adult	8	7.94676	-1.15921	0.0090655	0.83765	7.94676	1.00664	1.0067	1.00676	0	NA	Inf	Inf	8	6542121	6585954	6542113	6585946	0	6542113	43833
BEPOTASTINEBEPOTASTINE	Non_withdrawal_event	Adult	8	7.94676	-1.15921	0.0090655	0.83765	7.94676	1.00664	1.0067	1.00676	0	NA	Inf	Inf	8	6542121	6585954	6542113	6585946	0	6542113	43833
DOCETAXEL M2	Non_withdrawal_event	Adult	8	7.94676	-1.15921	0.0090655	0.83765	7.94676	1.00664	1.0067	1.00676	0	NA	Inf	Inf	8	6542121	6585954	6542113	6585946	0	6542113	43833
BRONKAID	Non_withdrawal_event	Adult	8	7.94676	-1.15921	0.0090655	0.83765	7.94676	1.00664	1.0067	1.00676	0	NA	Inf	Inf	8	6542121	6585954	6542113	6585946	0	6542113	43833
METRONIDAZOLE_METRONIDAZOLE_METRONIDAZOLE HYDROCHLORI	Non_withdrawal_event	Adult	8	7.94676	-1.15921	0.0090655	0.83765	7.94676	1.00664	1.0067	1.00676	0	NA	Inf	Inf	8	6542121	6585954	6542113	6585946	0	6542113	43833
ATROPINEATROPINE	Non_withdrawal_event	Adult	8	7.94676	-1.15921	0.0090655	0.83765	7.94676	1.00664	1.0067	1.00676	0	NA	Inf	Inf	8	6542121	6585954	6542113	6585946	0	6542113	43833
ETHAMBUTOL HYDROCHLORIDEISONIAZID_PYRAZINAMIDE\RIFAMPIN	Non_withdrawal_event	Adult	8	7.94676	-1.15921	0.0090655	0.83765	7.94676	1.00664	1.0067	1.00676	0	NA	Inf	Inf	8	6542121	6585954	6542113	6585946	0	6542113	43833
SULFAMETHOXAZOLETMP DS	Non_withdrawal_event	Adult	8	7.94676	-1.15921	0.0090655	0.83765	7.94676	1.00664	1.0067	1.00676	0	NA	Inf	Inf	8	6542121	6585954	6542113	6585946	0	6542113	43833
THERAFLU NIGHTTIME SEVERE COLD_	Non_withdrawal_event	Adult	8	7.94676	-1.15921	0.0090655	0.83765	7.94676	1.00664	1.0067	1.00676	0	NA	Inf	Inf	8	6542121	6585954	6542113	6585946	0	6542113	43833
CETACAINE SPRAY	Non_withdrawal_event	Adult	8	7.94676	-1.15921	0.0090655	0.83765	7.94676	1.00664	1.0067	1.00676	0	NA	Inf	Inf	8	6542121	6585954	6542113	6585946	0	6542113	43833
MECOBALAMIN	Non_withdrawal_event	Adult	8	7.94676	-1.15921	0.0090655	0.83765	7.94676	1.00664	1.0067	1.00676	0	NA	Inf	Inf	8	6542121	6585954	6542113	6585946	0	6542113	43833
AMINOCLONAZEPAM	Non_withdrawal_event	Adult	8	7.94676	-1.15921	0.0090655	0.83765	7.94676	1.00664	1.0067	1.00676	0	NA	Inf	Inf	8	6542121	6585954	6542113	6585946	0	6542113	43833
CALCIUM CHLORIDEMAGNESIUM_MALIC ACID\ CHLORIDE\ \SODIUM CHLORIDE	Non_withdrawal_event	Adult	8	7.94676	-1.15921	0.0090655	0.83765	7.94676	1.00664	1.0067	1.00676	0	NA	Inf	Inf	8	6542121	6585954	6542113	6585946	0	6542113	43833
METHOTRIMEPRAZINE	Non_withdrawal_event	Adult	8	7.94676	-1.15921	0.0090655	0.83765	7.94676	1.00664	1.0067	1.00676	0	NA	Inf	Inf	8	6542121	6585954	6542113	6585946	0	6542113	43833
DERMATOPHAGOIDES PTERONYSSINUS	Non_withdrawal_event	Adult	8	7.94676	-1.15921	0.0090655	0.83765	7.94676	1.00664	1.0067	1.00676	0	NA	Inf	Inf	8	6542121	6585954	6542113	6585946	0	6542113	43833
LISTERINE VANILLA	Non_withdrawal_event	Adult	8	7.94676	-1.15921	0.0090655	0.83765	7.94676	1.00664	1.0067	1.00676	0	NA	Inf	Inf	8	6542121	6585954	6542113	6585946	0	6542113	43833
RIMSO	Non_withdrawal_event	Adult	8	7.94676	-1.15921	0.0090655	0.83765	7.94676	1.00664	1.0067	1.00676	0	NA	Inf	Inf	8	6542121	6585954	6542113	6585946	0	6542113	43833
GADOLINIUM CONTRAST BASED AGENT	Non_withdrawal_event	Adult	8	7.94676	-1.15921	0.0090655	0.83765	7.94676	1.00664	1.0067	1.00676	0	NA	Inf	Inf	8	6542121	6585954	6542113	6585946	0	6542113	43833
FLUIMUCIL	Non_withdrawal_event	Adult	8	7.94676	-1.15921	0.0090655	0.83765	7.94676	1.00664	1.0067	1.00676	0	NA	Inf	Inf	8	6542121	6585954	6542113	6585946	0	6542113	43833
HEPTAMINOL	Non_withdrawal_event	Adult	8	7.94676	-1.15921	0.0090655	0.83765	7.94676	1.00664	1.0067	1.00676	0	NA	Inf	Inf	8	6542121	6585954	6542113	6585946	0	6542113	43833
THIATON	Non_withdrawal_event	Adult	8	7.94676	-1.15921	0.0090655	0.83765	7.94676	1.00664	1.0067	1.00676	0	NA	Inf	Inf	8	6542121	6585954	6542113	6585946	0	6542113	43833
TIARAMIDE	Non_withdrawal_event	Adult	8	7.94676	-1.15921	0.0090655	0.83765	7.94676	1.00664	1.0067	1.00676	0	NA	Inf	Inf	8	6542121	6585954	6542113	6585946	0	6542113	43833
EXLAX REG STR CHOCOLATED LAX PCS SEN(SENNA GLYCOSIDES (CA	Non_withdrawal_event	Adult	8	7.94676	-1.15921	0.0090655	0.83765	7.94676	1.00664	1.0067	1.00676	0	NA	Inf	Inf	8	6542121	6585954	6542113	6585946	0	6542113	43833
INSULININSULIN-ANIMAL (INSUL	Non_withdrawal_event	Adult	8	7.94676	-1.15921	0.0090655	0.83765	7.94676	1.00664	1.0067	1.00676	0	NA	Inf	Inf	8	6542121	6585954	6542113	6585946	0	6542113	43833
ULTRALEVURE	Non_withdrawal_event	Adult	8	7.94676	-1.15921	0.0090655	0.83765	7.94676	1.00664	1.0067	1.00676	0	NA	Inf	Inf	8	6542121	6585954	6542113	6585946	0	6542113	43833
GENOXAL	Non_withdrawal_event	Adult	8	7.94676	-1.15921	0.0090655	0.83765	7.94676	1.00664	1.0067	1.00676	0	NA	Inf	Inf	8	6542121	6585954	6542113	6585946	0	6542113	43833
PROPOLIS WAX	Non_withdrawal_event	Adult	8	7.94676	-1.15921	0.0090655	0.83765	7.94676	1.00664	1.0067	1.00676	0	NA	Inf	Inf	8	6542121	6585954	6542113	6585946	0	6542113	43833
NAPHAZOLINE NITRATEPREDNISOLONE	Non_withdrawal_event	Adult	8	7.94676	-1.15921	0.0090655	0.83765	7.94676	1.00664	1.0067	1.00676	0	NA	Inf	Inf	8	6542121	6585954	6542113	6585946	0	6542113	43833
DECTANCYL	Non_withdrawal_event	Adult	8	7.94676	-1.15921	0.0090655	0.83765	7.94676	1.00664	1.0067	1.00676	0	NA	Inf	Inf	8	6542121	6585954	6542113	6585946	0	6542113	43833
TRISPORAL	Non_withdrawal_event	Adult	8	7.94676	-1.15921	0.0090655	0.83765	7.94676	1.00664	1.0067	1.00676	0	NA	Inf	Inf	8	6542121	6585954	6542113	6585946	0	6542113	43833
ACETAMINOPHENDEXTROMETHORPHAN_DOXYLAMINE\EPHEDRINE	Non_withdrawal_event	Adult	8	7.94676	-1.15921	0.0090655	0.83765	7.94676	1.00664	1.0067	1.00676	0	NA	Inf	Inf	8	6542121	6585954	6542113	6585946	0	6542113	43833
ACETAMINOPHENALCOHOL_DEXTROMETHORPHAN \DOXYLAMINE \EPHEDRINE	Non_withdrawal_event	Adult	8	7.94676	-1.15921	0.0090655	0.83765	7.94676	1.00664	1.0067	1.00676	0	NA	Inf	Inf	8	6542121	6585954	6542113	6585946	0	6542113	43833
ASCORBIC ACIDBIOTIN_CALCIUM \CYANOCOBALAMIN\FOLIC ACID\NIACINAMIDE\PYRIDOXINE \RIBOFLAVIN\THIAMINE MONONITRATE	Non_withdrawal_event	Adult	8	7.94676	-1.15921	0.0090655	0.83765	7.94676	1.00664	1.0067	1.00676	0	NA	Inf	Inf	8	6542121	6585954	6542113	6585946	0	6542113	43833
COBALAMIN	Non_withdrawal_event	Adult	8	7.94676	-1.15921	0.0090655	0.83765	7.94676	1.00664	1.0067	1.00676	0	NA	Inf	Inf	8	6542121	6585954	6542113	6585946	0	6542113	43833
ASTHMANEFRIN	Non_withdrawal_event	Adult	8	7.94676	-1.15921	0.0090655	0.83765	7.94676	1.00664	1.0067	1.00676	0	NA	Inf	Inf	8	6542121	6585954	6542113	6585946	0	6542113	43833
FENTANEST	Non_withdrawal_event	Adult	8	7.94676	-1.15921	0.0090655	0.83765	7.94676	1.00664	1.0067	1.00676	0	NA	Inf	Inf	8	6542121	6585954	6542113	6585946	0	6542113	43833
CLINDOXYL	Non_withdrawal_event	Adult	8	7.94676	-1.15921	0.0090655	0.83765	7.94676	1.00664	1.0067	1.00676	0	NA	Inf	Inf	8	6542121	6585954	6542113	6585946	0	6542113	43833
ADRENOCORTICAL	Non_withdrawal_event	Adult	8	7.94676	-1.15921	0.0090655	0.83765	7.94676	1.00664	1.0067	1.00676	0	NA	Inf	Inf	8	6542121	6585954	6542113	6585946	0	6542113	43833
BRAVELLE	Non_withdrawal_event	Adult	8	7.94676	-1.15921	0.0090655	0.83765	7.94676	1.00664	1.0067	1.00676	0	NA	Inf	Inf	8	6542121	6585954	6542113	6585946	0	6542113	43833
CEFTOBIPROLE MEDOCARIL	Non_withdrawal_event	Adult	8	7.94676	-1.15921	0.0090655	0.83765	7.94676	1.00664	1.0067	1.00676	0	NA	Inf	Inf	8	6542121	6585954	6542113	6585946	0	6542113	43833
COLOMYCIN	Non_withdrawal_event	Adult	8	7.94676	-1.15921	0.0090655	0.83765	7.94676	1.00664	1.0067	1.00676	0	NA	Inf	Inf	8	6542121	6585954	6542113	6585946	0	6542113	43833
FASTIN	Non_withdrawal_event	Adult	8	7.94676	-1.15921	0.0090655	0.83765	7.94676	1.00664	1.0067	1.00676	0	NA	Inf	Inf	8	6542121	6585954	6542113	6585946	0	6542113	43833
HERBALSGARCINIA CAMBOGIA FRUIT	Non_withdrawal_event	Adult	8	7.94676	-1.15921	0.0090655	0.83765	7.94676	1.00664	1.0067	1.00676	0	NA	Inf	Inf	8	6542121	6585954	6542113	6585946	0	6542113	43833
HYDROFLUMETHIAZIDE	Non_withdrawal_event	Adult	8	7.94676	-1.15921	0.0090655	0.83765	7.94676	1.00664	1.0067	1.00676	0	NA	Inf	Inf	8	6542121	6585954	6542113	6585946	0	6542113	43833
IUD	Non_withdrawal_event	Adult	8	7.94676	-1.15921	0.0090655	0.83765	7.94676	1.00664	1.0067	1.00676	0	NA	Inf	Inf	8	6542121	6585954	6542113	6585946	0	6542113	43833
JWH	Non_withdrawal_event	Adult	8	7.94676	-1.15921	0.0090655	0.83765	7.94676	1.00664	1.0067	1.00676	0	NA	Inf	Inf	8	6542121	6585954	6542113	6585946	0	6542113	43833
METROGELVAGINAL	Non_withdrawal_event	Adult	8	7.94676	-1.15921	0.0090655	0.83765	7.94676	1.00664	1.0067	1.00676	0	NA	Inf	Inf	8	6542121	6585954	6542113	6585946	0	6542113	43833
MYELOSTIM	Non_withdrawal_event	Adult	8	7.94676	-1.15921	0.0090655	0.83765	7.94676	1.00664	1.0067	1.00676	0	NA	Inf	Inf	8	6542121	6585954	6542113	6585946	0	6542113	43833
ORSYTHIA	Non_withdrawal_event	Adult	8	7.94676	-1.15921	0.0090655	0.83765	7.94676	1.00664	1.0067	1.00676	0	NA	Inf	Inf	8	6542121	6585954	6542113	6585946	0	6542113	43833
OXEDRINE	Non_withdrawal_event	Adult	8	7.94676	-1.15921	0.0090655	0.83765	7.94676	1.00664	1.0067	1.00676	0	NA	Inf	Inf	8	6542121	6585954	6542113	6585946	0	6542113	43833
ESTRADIOL VALERATENORGESTREL	Non_withdrawal_event	Adult	8	7.94676	-1.15921	0.0090655	0.83765	7.94676	1.00664	1.0067	1.00676	0	NA	Inf	Inf	8	6542121	6585954	6542113	6585946	0	6542113	43833
LEDERFOLIN	Non_withdrawal_event	Adult	8	7.94676	-1.15921	0.0090655	0.83765	7.94676	1.00664	1.0067	1.00676	0	NA	Inf	Inf	8	6542121	6585954	6542113	6585946	0	6542113	43833
ANTILYMPHOCYTE SERUM	Non_withdrawal_event	Adult	8	7.94676	-1.15921	0.0090655	0.83765	7.94676	1.00664	1.0067	1.00676	0	NA	Inf	Inf	8	6542121	6585954	6542113	6585946	0	6542113	43833
DHEA	Non_withdrawal_event	Adult	8	7.94676	-1.15921	0.0090655	0.83765	7.94676	1.00664	1.0067	1.00676	0	NA	Inf	Inf	8	6542121	6585954	6542113	6585946	0	6542113	43833
HYDROCHLOROQUINE	Non_withdrawal_event	Adult	8	7.94676	-1.15921	0.0090655	0.83765	7.94676	1.00664	1.0067	1.00676	0	NA	Inf	Inf	8	6542121	6585954	6542113	6585946	0	6542113	43833
IMCB	Non_withdrawal_event	Adult	8	7.94676	-1.15921	0.0090655	0.83765	7.94676	1.00664	1.0067	1.00676	0	NA	Inf	Inf	8	6542121	6585954	6542113	6585946	0	6542113	43833
MIBEFRADIL	Non_withdrawal_event	Adult	8	7.94676	-1.15921	0.0090655	0.83765	7.94676	1.00664	1.0067	1.00676	0	NA	Inf	Inf	8	6542121	6585954	6542113	6585946	0	6542113	43833
DRISDOL	Non_withdrawal_event	Adult	8	7.94676	-1.15921	0.0090655	0.83765	7.94676	1.00664	1.0067	1.00676	0	NA	Inf	Inf	8	6542121	6585954	6542113	6585946	0	6542113	43833
AQUAFRESH EXTREME CLEAN WHITENING TOOTHPASTE	Non_withdrawal_event	Adult	8	7.94676	-1.15921	0.0090655	0.83765	7.94676	1.00664	1.0067	1.00676	0	NA	Inf	Inf	8	6542121	6585954	6542113	6585946	0	6542113	43833
BISEPTINE	Non_withdrawal_event	Adult	8	7.94676	-1.15921	0.0090655	0.83765	7.94676	1.00664	1.0067	1.00676	0	NA	Inf	Inf	8	6542121	6585954	6542113	6585946	0	6542113	43833
NORPROPOXYPHENE	Non_withdrawal_event	Adult	8	7.94676	-1.15921	0.0090655	0.83765	7.94676	1.00664	1.0067	1.00676	0	NA	Inf	Inf	8	6542121	6585954	6542113	6585946	0	6542113	43833
ONXOL	Non_withdrawal_event	Adult	8	7.94676	-1.15921	0.0090655	0.83765	7.94676	1.00664	1.0067	1.00676	0	NA	Inf	Inf	8	6542121	6585954	6542113	6585946	0	6542113	43833
HYPAQUE	Non_withdrawal_event	Adult	8	7.94676	-1.15921	0.0090655	0.83765	7.94676	1.00664	1.0067	1.00676	0	NA	Inf	Inf	8	6542121	6585954	6542113	6585946	0	6542113	43833
VANIPREVIR	Non_withdrawal_event	Adult	8	7.94676	-1.15921	0.0090655	0.83765	7.94676	1.00664	1.0067	1.00676	0	NA	Inf	Inf	8	6542121	6585954	6542113	6585946	0	6542113	43833
BENZETHONIUM CHLORIDEDEXTROMETHORPHAN_DYCLONINE \GUAIFENESIN\SALICYLIC ACID	Non_withdrawal_event	Adult	8	7.94676	-1.15921	0.0090655	0.83765	7.94676	1.00664	1.0067	1.00676	0	NA	Inf	Inf	8	6542121	6585954	6542113	6585946	0	6542113	43833
FENISTIL	Non_withdrawal_event	Adult	8	7.94676	-1.15921	0.0090655	0.83765	7.94676	1.00664	1.0067	1.00676	0	NA	Inf	Inf	8	6542121	6585954	6542113	6585946	0	6542113	43833
HYPROMELLOSESTETRAHYDROZOLINE_ZINC	Non_withdrawal_event	Adult	8	7.94676	-1.15921	0.0090655	0.83765	7.94676	1.00664	1.0067	1.00676	0	NA	Inf	Inf	8	6542121	6585954	6542113	6585946	0	6542113	43833
DALFOPRISTINQUINUPRISTIN	Non_withdrawal_event	Adult	8	7.94676	-1.15921	0.0090655	0.83765	7.94676	1.00664	1.0067	1.00676	0	NA	Inf	Inf	8	6542121	6585954	6542113	6585946	0	6542113	43833
AMOCLAV	Non_withdrawal_event	Adult	8	7.94676	-1.15921	0.0090655	0.83765	7.94676	1.00664	1.0067	1.00676	0	NA	Inf	Inf	8	6542121	6585954	6542113	6585946	0	6542113	43833
Z PACK	Non_withdrawal_event	Adult	8	7.94676	-1.15921	0.0090655	0.83765	7.94676	1.00664	1.0067	1.00676	0	NA	Inf	Inf	8	6542121	6585954	6542113	6585946	0	6542113	43833
HOMOSALATEOCTINOXATE_OCTISALATE\OXYBENZONE\TITANIUM DIOXIDE	Non_withdrawal_event	Adult	8	7.94676	-1.15921	0.0090655	0.83765	7.94676	1.00664	1.0067	1.00676	0	NA	Inf	Inf	8	6542121	6585954	6542113	6585946	0	6542113	43833
FUSAFUNGINE	Non_withdrawal_event	Adult	8	7.94676	-1.15921	0.0090655	0.83765	7.94676	1.00664	1.0067	1.00676	0	NA	Inf	Inf	8	6542121	6585954	6542113	6585946	0	6542113	43833
PIVALONE	Non_withdrawal_event	Adult	8	7.94676	-1.15921	0.0090655	0.83765	7.94676	1.00664	1.0067	1.00676	0	NA	Inf	Inf	8	6542121	6585954	6542113	6585946	0	6542113	43833
ARNICA MONTANA	Non_withdrawal_event	Adult	8	7.94676	-1.15921	0.0090655	0.83765	7.94676	1.00664	1.0067	1.00676	0	NA	Inf	Inf	8	6542121	6585954	6542113	6585946	0	6542113	43833
BIOVIR	Non_withdrawal_event	Adult	8	7.94676	-1.15921	0.0090655	0.83765	7.94676	1.00664	1.0067	1.00676	0	NA	Inf	Inf	8	6542121	6585954	6542113	6585946	0	6542113	43833
PROMEGESTONE	Non_withdrawal_event	Adult	8	7.94676	-1.15921	0.0090655	0.83765	7.94676	1.00664	1.0067	1.00676	0	NA	Inf	Inf	8	6542121	6585954	6542113	6585946	0	6542113	43833
THYROGLOBULIN	Non_withdrawal_event	Adult	8	7.94676	-1.15921	0.0090655	0.83765	7.94676	1.00664	1.0067	1.00676	0	NA	Inf	Inf	8	6542121	6585954	6542113	6585946	0	6542113	43833
ABOCAIN SPINAL	Non_withdrawal_event	Adult	8	7.94676	-1.15921	0.0090655	0.83765	7.94676	1.00664	1.0067	1.00676	0	NA	Inf	Inf	8	6542121	6585954	6542113	6585946	0	6542113	43833
ROZANOLIXIZUMABNOLI	Non_withdrawal_event	Adult	8	7.94676	-1.15921	0.0090655	0.83765	7.94676	1.00664	1.0067	1.00676	0	NA	Inf	Inf	8	6542121	6585954	6542113	6585946	0	6542113	43833
DURACLON	Non_withdrawal_event	Adult	8	7.94676	-1.15921	0.0090655	0.83765	7.94676	1.00664	1.0067	1.00676	0	NA	Inf	Inf	8	6542121	6585954	6542113	6585946	0	6542113	43833
EXLAX STR LAX PILLS SENNA(SENNA GLYCOSIDES (CA PUR	Non_withdrawal_event	Adult	8	7.94676	-1.15921	0.0090655	0.83765	7.94676	1.00664	1.0067	1.00676	0	NA	Inf	Inf	8	6542121	6585954	6542113	6585946	0	6542113	43833
RABIES VACCINERABIES VIRUS STRAIN PM--3M ANTIGEN	Non_withdrawal_event	Adult	8	7.94676	-1.15921	0.0090655	0.83765	7.94676	1.00664	1.0067	1.00676	0	NA	Inf	Inf	8	6542121	6585954	6542113	6585946	0	6542113	43833
DASATINIB	Non_withdrawal_event	Adult	9914	9851.99	-0.0194888	0.00905157	0.0373086	9851.9	1.0059	1.0063	1.00671	596.154	6.24	16.6299	44.3197	9918	6542121	6585954	6532207	6576036	4	6532207	43829
CABERGOLINE	Non_withdrawal_event	Not Specified	1426	1417.08	-0.066814	0.00905005	0.0829445	1417.08	1.00321	1.0063	1.00939	508.941	1.16441	2.80189	6.74215	1431	9180284	9270465	9178858	9269034	5	9178858	90176
TOBRAMYCIN	Non_withdrawal_event	Adult	2468	2452.57	-0.0484393	0.00904771	0.0653966	2452.56	1.00549	1.00629	1.0071	149.198	2.32915	16.5418	117.48	2469	6542121	6585954	6539653	6583485	1	6539653	43832
PRASUGREL	Non_withdrawal_event	Adult	2443	2427.73	-0.0487416	0.00904171	0.0656753	2427.73	1.00548	1.00629	1.0071	149.199	2.30554	16.3741	116.29	2444	6542121	6585954	6539678	6583510	1	6539678	43832
BORTEZOMIB	Non_withdrawal_event	Adult	7239	7193.8	-0.0243924	0.00903561	0.0420756	7193.75	1.00581	1.00629	1.00677	447.288	5.21832	16.1842	50.1939	7242	6542121	6585954	6534882	6578712	3	6534882	43830
ESTRADIOL_ETONOGESTREL	Non_withdrawal_event	Adult	9611	9551.01	-0.0199558	0.00903321	0.0377299	9550.92	1.00588	1.00629	1.00671	596.182	6.04897	16.1209	42.9634	9615	6542121	6585954	6532510	6576339	4	6532510	43829
IVACAFTOR_LUMACAFTOR	Non_withdrawal_event	Adult	2389	2374.09	-0.0494109	0.00902833	0.0662918	2374.09	1.00545	1.00628	1.00711	149.2	2.25454	16.0121	113.72	2390	6542121	6585954	6539732	6583564	1	6539732	43832
TICAGRELOR	Non_withdrawal_event	Adult	4766	4736.27	-0.0322255	0.00902776	0.0496917	4736.24	1.00569	1.00628	1.00687	298.298	3.9946	15.9773	63.9049	4768	6542121	6585954	6537355	6581186	2	6537355	43831
INFLIXIMAB	Non_withdrawal_event	Adult	78081	77594.1	-0.00111295	0.00902433	0.0191256	77588.3	1.00619	1.00635	1.00651	4870.17	11.3956	16.0325	22.5561	78114	6542121	6585954	6464040	6507840	33	6464040	43800
MEGESTROL	Non_withdrawal_event	Not Specified	851	845.692	-0.0895587	0.00902067	0.1043	845.692	1.00228	1.00628	1.01029	305.377	0.89697	2.78672	8.65781	854	9180284	9270465	9179433	9269611	3	9179433	90178
ALBUTEROL_IPRATROPIUM	Non_withdrawal_event	Adult	2316	2301.58	-0.0503532	0.00900925	0.0671589	2301.57	1.00541	1.00627	1.00712	149.202	2.1856	15.5226	110.245	2317	6542121	6585954	6539805	6583637	1	6539805	43832
FLUTICASONE_VILANTEROL	Non_withdrawal_event	Adult	2310	2295.62	-0.0504326	0.00900763	0.0672319	2295.61	1.00541	1.00627	1.00712	149.202	2.17993	15.4824	109.96	2311	6542121	6585954	6539811	6583643	1	6539811	43832
EVEROLIMUS	Non_withdrawal_event	Adult	11413	11342	-0.0175895	0.00900169	0.0353467	11341.9	1.00588	1.00627	1.00666	745.038	6.37451	15.3187	36.8125	11418	6542121	6585954	6530708	6574536	5	6530708	43828
ESZOPICLONE	Non_withdrawal_event	Not Specified	3382	3360.98	-0.0400459	0.00899168	0.0571987	3360.98	1.00424	1.00626	1.00827	1221.29	1.57102	2.76919	4.8812	3394	9180284	9270465	9176902	9267071	12	9176902	90169
MOGAMULIZUMABKPKC	Non_withdrawal_event	Adult	7	6.95341	-1.25125	0.00898972	0.88285	6.95341	1.00664	1.0067	1.00676	0	NA	Inf	Inf	7	6542121	6585954	6542114	6585947	0	6542114	43833
VALRUBICIN	Non_withdrawal_event	Adult	7	6.95341	-1.25125	0.00898972	0.88285	6.95341	1.00664	1.0067	1.00676	0	NA	Inf	Inf	7	6542121	6585954	6542114	6585947	0	6542114	43833
VILTOLARSEN	Non_withdrawal_event	Adult	7	6.95341	-1.25125	0.00898972	0.88285	6.95341	1.00664	1.0067	1.00676	0	NA	Inf	Inf	7	6542121	6585954	6542114	6585947	0	6542114	43833
LIGHT MINERAL OILMINERAL OIL	Non_withdrawal_event	Adult	7	6.95341	-1.25125	0.00898972	0.88285	6.95341	1.00664	1.0067	1.00676	0	NA	Inf	Inf	7	6542121	6585954	6542114	6585947	0	6542114	43833
MIOCHOLE	Non_withdrawal_event	Adult	7	6.95341	-1.25125	0.00898972	0.88285	6.95341	1.00664	1.0067	1.00676	0	NA	Inf	Inf	7	6542121	6585954	6542114	6585947	0	6542114	43833
FLUTEMETAMOL F	Non_withdrawal_event	Adult	7	6.95341	-1.25125	0.00898972	0.88285	6.95341	1.00664	1.0067	1.00676	0	NA	Inf	Inf	7	6542121	6585954	6542114	6585947	0	6542114	43833
MIACALCIC	Non_withdrawal_event	Adult	7	6.95341	-1.25125	0.00898972	0.88285	6.95341	1.00664	1.0067	1.00676	0	NA	Inf	Inf	7	6542121	6585954	6542114	6585947	0	6542114	43833
VERCYTE	Non_withdrawal_event	Adult	7	6.95341	-1.25125	0.00898972	0.88285	6.95341	1.00664	1.0067	1.00676	0	NA	Inf	Inf	7	6542121	6585954	6542114	6585947	0	6542114	43833
JOSIR	Non_withdrawal_event	Adult	7	6.95341	-1.25125	0.00898972	0.88285	6.95341	1.00664	1.0067	1.00676	0	NA	Inf	Inf	7	6542121	6585954	6542114	6585947	0	6542114	43833
TRIESENCE	Non_withdrawal_event	Adult	7	6.95341	-1.25125	0.00898972	0.88285	6.95341	1.00664	1.0067	1.00676	0	NA	Inf	Inf	7	6542121	6585954	6542114	6585947	0	6542114	43833
ULTIBRO BREEZHALER	Non_withdrawal_event	Adult	7	6.95341	-1.25125	0.00898972	0.88285	6.95341	1.00664	1.0067	1.00676	0	NA	Inf	Inf	7	6542121	6585954	6542114	6585947	0	6542114	43833
MENTHOLTROLAMINE	Non_withdrawal_event	Adult	7	6.95341	-1.25125	0.00898972	0.88285	6.95341	1.00664	1.0067	1.00676	0	NA	Inf	Inf	7	6542121	6585954	6542114	6585947	0	6542114	43833
VIBOSTOLIMAB	Non_withdrawal_event	Adult	7	6.95341	-1.25125	0.00898972	0.88285	6.95341	1.00664	1.0067	1.00676	0	NA	Inf	Inf	7	6542121	6585954	6542114	6585947	0	6542114	43833
ONC	Non_withdrawal_event	Adult	7	6.95341	-1.25125	0.00898972	0.88285	6.95341	1.00664	1.0067	1.00676	0	NA	Inf	Inf	7	6542121	6585954	6542114	6585947	0	6542114	43833
VP	Non_withdrawal_event	Adult	7	6.95341	-1.25125	0.00898972	0.88285	6.95341	1.00664	1.0067	1.00676	0	NA	Inf	Inf	7	6542121	6585954	6542114	6585947	0	6542114	43833
LOCHOLEST	Non_withdrawal_event	Adult	7	6.95341	-1.25125	0.00898972	0.88285	6.95341	1.00664	1.0067	1.00676	0	NA	Inf	Inf	7	6542121	6585954	6542114	6585947	0	6542114	43833
OXICONAZOLE	Non_withdrawal_event	Adult	7	6.95341	-1.25125	0.00898972	0.88285	6.95341	1.00664	1.0067	1.00676	0	NA	Inf	Inf	7	6542121	6585954	6542114	6585947	0	6542114	43833
TETRACAINE POLYGYL STERILE	Non_withdrawal_event	Adult	7	6.95341	-1.25125	0.00898972	0.88285	6.95341	1.00664	1.0067	1.00676	0	NA	Inf	Inf	7	6542121	6585954	6542114	6585947	0	6542114	43833
PIOGLITAZONE_GLIMEPIRIDE	Non_withdrawal_event	Adult	7	6.95341	-1.25125	0.00898972	0.88285	6.95341	1.00664	1.0067	1.00676	0	NA	Inf	Inf	7	6542121	6585954	6542114	6585947	0	6542114	43833
ALKASELTZER PLUS COLD_	Non_withdrawal_event	Adult	7	6.95341	-1.25125	0.00898972	0.88285	6.95341	1.00664	1.0067	1.00676	0	NA	Inf	Inf	7	6542121	6585954	6542114	6585947	0	6542114	43833
LAMIVUDINENEVIRAPINE_ZIDOVUDINE	Non_withdrawal_event	Adult	7	6.95341	-1.25125	0.00898972	0.88285	6.95341	1.00664	1.0067	1.00676	0	NA	Inf	Inf	7	6542121	6585954	6542114	6585947	0	6542114	43833
GLIPIZIDEMETFORMIN	Non_withdrawal_event	Adult	7	6.95341	-1.25125	0.00898972	0.88285	6.95341	1.00664	1.0067	1.00676	0	NA	Inf	Inf	7	6542121	6585954	6542114	6585947	0	6542114	43833
ISOPHANE INSULIN	Non_withdrawal_event	Adult	7	6.95341	-1.25125	0.00898972	0.88285	6.95341	1.00664	1.0067	1.00676	0	NA	Inf	Inf	7	6542121	6585954	6542114	6585947	0	6542114	43833
TOFOGLIFLOZIN	Non_withdrawal_event	Adult	7	6.95341	-1.25125	0.00898972	0.88285	6.95341	1.00664	1.0067	1.00676	0	NA	Inf	Inf	7	6542121	6585954	6542114	6585947	0	6542114	43833
ACE INHIBITORS	Non_withdrawal_event	Adult	7	6.95341	-1.25125	0.00898972	0.88285	6.95341	1.00664	1.0067	1.00676	0	NA	Inf	Inf	7	6542121	6585954	6542114	6585947	0	6542114	43833
HYDREA CAPS	Non_withdrawal_event	Adult	7	6.95341	-1.25125	0.00898972	0.88285	6.95341	1.00664	1.0067	1.00676	0	NA	Inf	Inf	7	6542121	6585954	6542114	6585947	0	6542114	43833
BLINDED ENZALUTAMIDE	Non_withdrawal_event	Adult	7	6.95341	-1.25125	0.00898972	0.88285	6.95341	1.00664	1.0067	1.00676	0	NA	Inf	Inf	7	6542121	6585954	6542114	6585947	0	6542114	43833
YEAST	Non_withdrawal_event	Adult	7	6.95341	-1.25125	0.00898972	0.88285	6.95341	1.00664	1.0067	1.00676	0	NA	Inf	Inf	7	6542121	6585954	6542114	6585947	0	6542114	43833
SUCRALOSE	Non_withdrawal_event	Adult	7	6.95341	-1.25125	0.00898972	0.88285	6.95341	1.00664	1.0067	1.00676	0	NA	Inf	Inf	7	6542121	6585954	6542114	6585947	0	6542114	43833
LASILIX_	Non_withdrawal_event	Adult	7	6.95341	-1.25125	0.00898972	0.88285	6.95341	1.00664	1.0067	1.00676	0	NA	Inf	Inf	7	6542121	6585954	6542114	6585947	0	6542114	43833
PEPINEMAB	Non_withdrawal_event	Adult	7	6.95341	-1.25125	0.00898972	0.88285	6.95341	1.00664	1.0067	1.00676	0	NA	Inf	Inf	7	6542121	6585954	6542114	6585947	0	6542114	43833
COVERAHS	Non_withdrawal_event	Adult	7	6.95341	-1.25125	0.00898972	0.88285	6.95341	1.00664	1.0067	1.00676	0	NA	Inf	Inf	7	6542121	6585954	6542114	6585947	0	6542114	43833
OCTINOXATEOCTISALATE_ZINC	Non_withdrawal_event	Adult	7	6.95341	-1.25125	0.00898972	0.88285	6.95341	1.00664	1.0067	1.00676	0	NA	Inf	Inf	7	6542121	6585954	6542114	6585947	0	6542114	43833
OXYTETRACYCLINEOXYTETRACYCLINE	Non_withdrawal_event	Adult	7	6.95341	-1.25125	0.00898972	0.88285	6.95341	1.00664	1.0067	1.00676	0	NA	Inf	Inf	7	6542121	6585954	6542114	6585947	0	6542114	43833
ICOTINIB	Non_withdrawal_event	Adult	7	6.95341	-1.25125	0.00898972	0.88285	6.95341	1.00664	1.0067	1.00676	0	NA	Inf	Inf	7	6542121	6585954	6542114	6585947	0	6542114	43833
ALUMINUM HYDROXIDE_MAGNESIUM TRISILICATE	Non_withdrawal_event	Adult	7	6.95341	-1.25125	0.00898972	0.88285	6.95341	1.00664	1.0067	1.00676	0	NA	Inf	Inf	7	6542121	6585954	6542114	6585947	0	6542114	43833
NIOPAM	Non_withdrawal_event	Adult	7	6.95341	-1.25125	0.00898972	0.88285	6.95341	1.00664	1.0067	1.00676	0	NA	Inf	Inf	7	6542121	6585954	6542114	6585947	0	6542114	43833
OPSO	Non_withdrawal_event	Adult	7	6.95341	-1.25125	0.00898972	0.88285	6.95341	1.00664	1.0067	1.00676	0	NA	Inf	Inf	7	6542121	6585954	6542114	6585947	0	6542114	43833
BETAMETHASONE VALERATEGENTAMICIN	Non_withdrawal_event	Adult	7	6.95341	-1.25125	0.00898972	0.88285	6.95341	1.00664	1.0067	1.00676	0	NA	Inf	Inf	7	6542121	6585954	6542114	6585947	0	6542114	43833
BLOOD GLUCOSE LOWERING DRUGS	Non_withdrawal_event	Adult	7	6.95341	-1.25125	0.00898972	0.88285	6.95341	1.00664	1.0067	1.00676	0	NA	Inf	Inf	7	6542121	6585954	6542114	6585947	0	6542114	43833
THALIDOMID	Non_withdrawal_event	Adult	7	6.95341	-1.25125	0.00898972	0.88285	6.95341	1.00664	1.0067	1.00676	0	NA	Inf	Inf	7	6542121	6585954	6542114	6585947	0	6542114	43833
TACHIDOL	Non_withdrawal_event	Adult	7	6.95341	-1.25125	0.00898972	0.88285	6.95341	1.00664	1.0067	1.00676	0	NA	Inf	Inf	7	6542121	6585954	6542114	6585947	0	6542114	43833
PILSICAINIDE	Non_withdrawal_event	Adult	7	6.95341	-1.25125	0.00898972	0.88285	6.95341	1.00664	1.0067	1.00676	0	NA	Inf	Inf	7	6542121	6585954	6542114	6585947	0	6542114	43833
INCB	Non_withdrawal_event	Adult	7	6.95341	-1.25125	0.00898972	0.88285	6.95341	1.00664	1.0067	1.00676	0	NA	Inf	Inf	7	6542121	6585954	6542114	6585947	0	6542114	43833
ALISKIREN HEMIFUMARATEHYDROCHLOROTHIAZIDE	Non_withdrawal_event	Adult	7	6.95341	-1.25125	0.00898972	0.88285	6.95341	1.00664	1.0067	1.00676	0	NA	Inf	Inf	7	6542121	6585954	6542114	6585947	0	6542114	43833
DUODOPA	Non_withdrawal_event	Adult	7	6.95341	-1.25125	0.00898972	0.88285	6.95341	1.00664	1.0067	1.00676	0	NA	Inf	Inf	7	6542121	6585954	6542114	6585947	0	6542114	43833
COBAMAMIDE	Non_withdrawal_event	Adult	7	6.95341	-1.25125	0.00898972	0.88285	6.95341	1.00664	1.0067	1.00676	0	NA	Inf	Inf	7	6542121	6585954	6542114	6585947	0	6542114	43833
LISTERINE AGENT COOL BLUE BUBBLE BLAST	Non_withdrawal_event	Adult	7	6.95341	-1.25125	0.00898972	0.88285	6.95341	1.00664	1.0067	1.00676	0	NA	Inf	Inf	7	6542121	6585954	6542114	6585947	0	6542114	43833
COMPOSITION ]	Non_withdrawal_event	Adult	7	6.95341	-1.25125	0.00898972	0.88285	6.95341	1.00664	1.0067	1.00676	0	NA	Inf	Inf	7	6542121	6585954	6542114	6585947	0	6542114	43833
NOVAMINSULFON	Non_withdrawal_event	Adult	7	6.95341	-1.25125	0.00898972	0.88285	6.95341	1.00664	1.0067	1.00676	0	NA	Inf	Inf	7	6542121	6585954	6542114	6585947	0	6542114	43833
CHLORPHENIRAMINEHYDROCODONE	Non_withdrawal_event	Adult	7	6.95341	-1.25125	0.00898972	0.88285	6.95341	1.00664	1.0067	1.00676	0	NA	Inf	Inf	7	6542121	6585954	6542114	6585947	0	6542114	43833
EQUA	Non_withdrawal_event	Adult	7	6.95341	-1.25125	0.00898972	0.88285	6.95341	1.00664	1.0067	1.00676	0	NA	Inf	Inf	7	6542121	6585954	6542114	6585947	0	6542114	43833
RAD RAD 001A	Non_withdrawal_event	Adult	7	6.95341	-1.25125	0.00898972	0.88285	6.95341	1.00664	1.0067	1.00676	0	NA	Inf	Inf	7	6542121	6585954	6542114	6585947	0	6542114	43833
FEMOSTON	Non_withdrawal_event	Adult	7	6.95341	-1.25125	0.00898972	0.88285	6.95341	1.00664	1.0067	1.00676	0	NA	Inf	Inf	7	6542121	6585954	6542114	6585947	0	6542114	43833
ESTROGENS CONJUGATED B	Non_withdrawal_event	Adult	7	6.95341	-1.25125	0.00898972	0.88285	6.95341	1.00664	1.0067	1.00676	0	NA	Inf	Inf	7	6542121	6585954	6542114	6585947	0	6542114	43833
RADIESSE	Non_withdrawal_event	Adult	7	6.95341	-1.25125	0.00898972	0.88285	6.95341	1.00664	1.0067	1.00676	0	NA	Inf	Inf	7	6542121	6585954	6542114	6585947	0	6542114	43833
SUSTANON	Non_withdrawal_event	Adult	7	6.95341	-1.25125	0.00898972	0.88285	6.95341	1.00664	1.0067	1.00676	0	NA	Inf	Inf	7	6542121	6585954	6542114	6585947	0	6542114	43833
AZELNIDIPINEOLMESARTAN MEDOXOMIL	Non_withdrawal_event	Adult	7	6.95341	-1.25125	0.00898972	0.88285	6.95341	1.00664	1.0067	1.00676	0	NA	Inf	Inf	7	6542121	6585954	6542114	6585947	0	6542114	43833
BAROSPERSE ENEMA KT GM16OZ BARIUM	Non_withdrawal_event	Adult	7	6.95341	-1.25125	0.00898972	0.88285	6.95341	1.00664	1.0067	1.00676	0	NA	Inf	Inf	7	6542121	6585954	6542114	6585947	0	6542114	43833
ART	Non_withdrawal_event	Adult	7	6.95341	-1.25125	0.00898972	0.88285	6.95341	1.00664	1.0067	1.00676	0	NA	Inf	Inf	7	6542121	6585954	6542114	6585947	0	6542114	43833
BENZOATESODIUM	Non_withdrawal_event	Adult	7	6.95341	-1.25125	0.00898972	0.88285	6.95341	1.00664	1.0067	1.00676	0	NA	Inf	Inf	7	6542121	6585954	6542114	6585947	0	6542114	43833
CORVASAL	Non_withdrawal_event	Adult	7	6.95341	-1.25125	0.00898972	0.88285	6.95341	1.00664	1.0067	1.00676	0	NA	Inf	Inf	7	6542121	6585954	6542114	6585947	0	6542114	43833
BUP	Non_withdrawal_event	Adult	7	6.95341	-1.25125	0.00898972	0.88285	6.95341	1.00664	1.0067	1.00676	0	NA	Inf	Inf	7	6542121	6585954	6542114	6585947	0	6542114	43833
ENULOSE	Non_withdrawal_event	Adult	7	6.95341	-1.25125	0.00898972	0.88285	6.95341	1.00664	1.0067	1.00676	0	NA	Inf	Inf	7	6542121	6585954	6542114	6585947	0	6542114	43833
ROPION	Non_withdrawal_event	Adult	7	6.95341	-1.25125	0.00898972	0.88285	6.95341	1.00664	1.0067	1.00676	0	NA	Inf	Inf	7	6542121	6585954	6542114	6585947	0	6542114	43833
DESONATE	Non_withdrawal_event	Adult	7	6.95341	-1.25125	0.00898972	0.88285	6.95341	1.00664	1.0067	1.00676	0	NA	Inf	Inf	7	6542121	6585954	6542114	6585947	0	6542114	43833
DEZOCINE	Non_withdrawal_event	Adult	7	6.95341	-1.25125	0.00898972	0.88285	6.95341	1.00664	1.0067	1.00676	0	NA	Inf	Inf	7	6542121	6585954	6542114	6585947	0	6542114	43833
ESTALIS SEQUI	Non_withdrawal_event	Adult	7	6.95341	-1.25125	0.00898972	0.88285	6.95341	1.00664	1.0067	1.00676	0	NA	Inf	Inf	7	6542121	6585954	6542114	6585947	0	6542114	43833
MEANINGFUL BEAUTY ANTIOXIDANT CREME SPF	Non_withdrawal_event	Adult	7	6.95341	-1.25125	0.00898972	0.88285	6.95341	1.00664	1.0067	1.00676	0	NA	Inf	Inf	7	6542121	6585954	6542114	6585947	0	6542114	43833
ORTHONOVUM_50	Non_withdrawal_event	Adult	7	6.95341	-1.25125	0.00898972	0.88285	6.95341	1.00664	1.0067	1.00676	0	NA	Inf	Inf	7	6542121	6585954	6542114	6585947	0	6542114	43833
REVLIMIDE , )	Non_withdrawal_event	Adult	7	6.95341	-1.25125	0.00898972	0.88285	6.95341	1.00664	1.0067	1.00676	0	NA	Inf	Inf	7	6542121	6585954	6542114	6585947	0	6542114	43833
ZEBINIX	Non_withdrawal_event	Adult	7	6.95341	-1.25125	0.00898972	0.88285	6.95341	1.00664	1.0067	1.00676	0	NA	Inf	Inf	7	6542121	6585954	6542114	6585947	0	6542114	43833
AMOXICLAVULANICO	Non_withdrawal_event	Adult	7	6.95341	-1.25125	0.00898972	0.88285	6.95341	1.00664	1.0067	1.00676	0	NA	Inf	Inf	7	6542121	6585954	6542114	6585947	0	6542114	43833
ENDOXAN LYOPHILISAT POUR INJECTABLE	Non_withdrawal_event	Adult	7	6.95341	-1.25125	0.00898972	0.88285	6.95341	1.00664	1.0067	1.00676	0	NA	Inf	Inf	7	6542121	6585954	6542114	6585947	0	6542114	43833
ANTIINFLAMMATORY	Non_withdrawal_event	Adult	7	6.95341	-1.25125	0.00898972	0.88285	6.95341	1.00664	1.0067	1.00676	0	NA	Inf	Inf	7	6542121	6585954	6542114	6585947	0	6542114	43833
RID SHAMPOO	Non_withdrawal_event	Adult	7	6.95341	-1.25125	0.00898972	0.88285	6.95341	1.00664	1.0067	1.00676	0	NA	Inf	Inf	7	6542121	6585954	6542114	6585947	0	6542114	43833
ROSIGLITAZONE_METFORMIN	Non_withdrawal_event	Adult	7	6.95341	-1.25125	0.00898972	0.88285	6.95341	1.00664	1.0067	1.00676	0	NA	Inf	Inf	7	6542121	6585954	6542114	6585947	0	6542114	43833
GEDATOLISIB	Non_withdrawal_event	Adult	7	6.95341	-1.25125	0.00898972	0.88285	6.95341	1.00664	1.0067	1.00676	0	NA	Inf	Inf	7	6542121	6585954	6542114	6585947	0	6542114	43833
ASASANTIN	Non_withdrawal_event	Adult	7	6.95341	-1.25125	0.00898972	0.88285	6.95341	1.00664	1.0067	1.00676	0	NA	Inf	Inf	7	6542121	6585954	6542114	6585947	0	6542114	43833
BASOFORTINA	Non_withdrawal_event	Adult	7	6.95341	-1.25125	0.00898972	0.88285	6.95341	1.00664	1.0067	1.00676	0	NA	Inf	Inf	7	6542121	6585954	6542114	6585947	0	6542114	43833
BLINDED TENOFOVIR	Non_withdrawal_event	Adult	7	6.95341	-1.25125	0.00898972	0.88285	6.95341	1.00664	1.0067	1.00676	0	NA	Inf	Inf	7	6542121	6585954	6542114	6585947	0	6542114	43833
CYPROHEPTADINE HYDROCHLORIDELYSINE_VITAMINS	Non_withdrawal_event	Adult	7	6.95341	-1.25125	0.00898972	0.88285	6.95341	1.00664	1.0067	1.00676	0	NA	Inf	Inf	7	6542121	6585954	6542114	6585947	0	6542114	43833
ESOPRAL	Non_withdrawal_event	Adult	7	6.95341	-1.25125	0.00898972	0.88285	6.95341	1.00664	1.0067	1.00676	0	NA	Inf	Inf	7	6542121	6585954	6542114	6585947	0	6542114	43833
AMINONITRAZEPAM	Non_withdrawal_event	Adult	7	6.95341	-1.25125	0.00898972	0.88285	6.95341	1.00664	1.0067	1.00676	0	NA	Inf	Inf	7	6542121	6585954	6542114	6585947	0	6542114	43833
BUDECORT AQUA	Non_withdrawal_event	Adult	7	6.95341	-1.25125	0.00898972	0.88285	6.95341	1.00664	1.0067	1.00676	0	NA	Inf	Inf	7	6542121	6585954	6542114	6585947	0	6542114	43833
CENTELLA ASIATICA	Non_withdrawal_event	Adult	7	6.95341	-1.25125	0.00898972	0.88285	6.95341	1.00664	1.0067	1.00676	0	NA	Inf	Inf	7	6542121	6585954	6542114	6585947	0	6542114	43833
CHLORAZEPATE	Non_withdrawal_event	Adult	7	6.95341	-1.25125	0.00898972	0.88285	6.95341	1.00664	1.0067	1.00676	0	NA	Inf	Inf	7	6542121	6585954	6542114	6585947	0	6542114	43833
CHONDRUS CRISPUSPARAFFIN_PHENOLPHTHALEIN	Non_withdrawal_event	Adult	7	6.95341	-1.25125	0.00898972	0.88285	6.95341	1.00664	1.0067	1.00676	0	NA	Inf	Inf	7	6542121	6585954	6542114	6585947	0	6542114	43833
FUSIDIN	Non_withdrawal_event	Adult	7	6.95341	-1.25125	0.00898972	0.88285	6.95341	1.00664	1.0067	1.00676	0	NA	Inf	Inf	7	6542121	6585954	6542114	6585947	0	6542114	43833
HUMEGON	Non_withdrawal_event	Adult	7	6.95341	-1.25125	0.00898972	0.88285	6.95341	1.00664	1.0067	1.00676	0	NA	Inf	Inf	7	6542121	6585954	6542114	6585947	0	6542114	43833
MELBIN_	Non_withdrawal_event	Adult	7	6.95341	-1.25125	0.00898972	0.88285	6.95341	1.00664	1.0067	1.00676	0	NA	Inf	Inf	7	6542121	6585954	6542114	6585947	0	6542114	43833
MUCOSAL	Non_withdrawal_event	Adult	7	6.95341	-1.25125	0.00898972	0.88285	6.95341	1.00664	1.0067	1.00676	0	NA	Inf	Inf	7	6542121	6585954	6542114	6585947	0	6542114	43833
NIVAQUINE	Non_withdrawal_event	Adult	7	6.95341	-1.25125	0.00898972	0.88285	6.95341	1.00664	1.0067	1.00676	0	NA	Inf	Inf	7	6542121	6585954	6542114	6585947	0	6542114	43833
NORDAZ	Non_withdrawal_event	Adult	7	6.95341	-1.25125	0.00898972	0.88285	6.95341	1.00664	1.0067	1.00676	0	NA	Inf	Inf	7	6542121	6585954	6542114	6585947	0	6542114	43833
OMBERACETAM	Non_withdrawal_event	Adult	7	6.95341	-1.25125	0.00898972	0.88285	6.95341	1.00664	1.0067	1.00676	0	NA	Inf	Inf	7	6542121	6585954	6542114	6585947	0	6542114	43833
OPII	Non_withdrawal_event	Adult	7	6.95341	-1.25125	0.00898972	0.88285	6.95341	1.00664	1.0067	1.00676	0	NA	Inf	Inf	7	6542121	6585954	6542114	6585947	0	6542114	43833
PABRINEX	Non_withdrawal_event	Adult	7	6.95341	-1.25125	0.00898972	0.88285	6.95341	1.00664	1.0067	1.00676	0	NA	Inf	Inf	7	6542121	6585954	6542114	6585947	0	6542114	43833
PIZOTIFEN MALATE	Non_withdrawal_event	Adult	7	6.95341	-1.25125	0.00898972	0.88285	6.95341	1.00664	1.0067	1.00676	0	NA	Inf	Inf	7	6542121	6585954	6542114	6585947	0	6542114	43833
RECOMBINANT FOLLICLE STIMULATING	Non_withdrawal_event	Adult	7	6.95341	-1.25125	0.00898972	0.88285	6.95341	1.00664	1.0067	1.00676	0	NA	Inf	Inf	7	6542121	6585954	6542114	6585947	0	6542114	43833
SALSOLA KALI POLLEN	Non_withdrawal_event	Adult	7	6.95341	-1.25125	0.00898972	0.88285	6.95341	1.00664	1.0067	1.00676	0	NA	Inf	Inf	7	6542121	6585954	6542114	6585947	0	6542114	43833
SHOWER TO SHOWER TALCUM PRODUCT	Non_withdrawal_event	Adult	7	6.95341	-1.25125	0.00898972	0.88285	6.95341	1.00664	1.0067	1.00676	0	NA	Inf	Inf	7	6542121	6585954	6542114	6585947	0	6542114	43833
SPIRALGIN	Non_withdrawal_event	Adult	7	6.95341	-1.25125	0.00898972	0.88285	6.95341	1.00664	1.0067	1.00676	0	NA	Inf	Inf	7	6542121	6585954	6542114	6585947	0	6542114	43833
TEMGESIC ESSEX PHARMA^	Non_withdrawal_event	Adult	7	6.95341	-1.25125	0.00898972	0.88285	6.95341	1.00664	1.0067	1.00676	0	NA	Inf	Inf	7	6542121	6585954	6542114	6585947	0	6542114	43833
DELFLEX	Non_withdrawal_event	Adult	7	6.95341	-1.25125	0.00898972	0.88285	6.95341	1.00664	1.0067	1.00676	0	NA	Inf	Inf	7	6542121	6585954	6542114	6585947	0	6542114	43833
RED YEAST	Non_withdrawal_event	Adult	7	6.95341	-1.25125	0.00898972	0.88285	6.95341	1.00664	1.0067	1.00676	0	NA	Inf	Inf	7	6542121	6585954	6542114	6585947	0	6542114	43833
POLYSPORIN	Non_withdrawal_event	Adult	7	6.95341	-1.25125	0.00898972	0.88285	6.95341	1.00664	1.0067	1.00676	0	NA	Inf	Inf	7	6542121	6585954	6542114	6585947	0	6542114	43833
ARNICA MONTANACAUSTICUM_COMFREY ROOT\HOMEOPATHICS\LEDUM PALUSTRE TWIG\PSEUDOGNAPHALIUM OBTUSIFOLIUM\TOXICODENDRON PUBESCENS LEAF	Non_withdrawal_event	Adult	7	6.95341	-1.25125	0.00898972	0.88285	6.95341	1.00664	1.0067	1.00676	0	NA	Inf	Inf	7	6542121	6585954	6542114	6585947	0	6542114	43833
HUMALOG MIX	Non_withdrawal_event	Adult	7	6.95341	-1.25125	0.00898972	0.88285	6.95341	1.00664	1.0067	1.00676	0	NA	Inf	Inf	7	6542121	6585954	6542114	6585947	0	6542114	43833
TECHNETIUM TCM EXAMETAZIME	Non_withdrawal_event	Adult	7	6.95341	-1.25125	0.00898972	0.88285	6.95341	1.00664	1.0067	1.00676	0	NA	Inf	Inf	7	6542121	6585954	6542114	6585947	0	6542114	43833
DEXTROSESODIUM_\SODIUM	Non_withdrawal_event	Adult	7	6.95341	-1.25125	0.00898972	0.88285	6.95341	1.00664	1.0067	1.00676	0	NA	Inf	Inf	7	6542121	6585954	6542114	6585947	0	6542114	43833
NATRIX	Non_withdrawal_event	Adult	7	6.95341	-1.25125	0.00898972	0.88285	6.95341	1.00664	1.0067	1.00676	0	NA	Inf	Inf	7	6542121	6585954	6542114	6585947	0	6542114	43833
NOVOLIN	Non_withdrawal_event	Adult	7	6.95341	-1.25125	0.00898972	0.88285	6.95341	1.00664	1.0067	1.00676	0	NA	Inf	Inf	7	6542121	6585954	6542114	6585947	0	6542114	43833
PYRAMIDE	Non_withdrawal_event	Adult	7	6.95341	-1.25125	0.00898972	0.88285	6.95341	1.00664	1.0067	1.00676	0	NA	Inf	Inf	7	6542121	6585954	6542114	6585947	0	6542114	43833
AVOCADO OILSOYBEAN OIL	Non_withdrawal_event	Adult	7	6.95341	-1.25125	0.00898972	0.88285	6.95341	1.00664	1.0067	1.00676	0	NA	Inf	Inf	7	6542121	6585954	6542114	6585947	0	6542114	43833
SYNVISC	Non_withdrawal_event	Adult	7	6.95341	-1.25125	0.00898972	0.88285	6.95341	1.00664	1.0067	1.00676	0	NA	Inf	Inf	7	6542121	6585954	6542114	6585947	0	6542114	43833
PRODUCT	Non_withdrawal_event	Adult	7	6.95341	-1.25125	0.00898972	0.88285	6.95341	1.00664	1.0067	1.00676	0	NA	Inf	Inf	7	6542121	6585954	6542114	6585947	0	6542114	43833
SULFATHIAZOLE	Non_withdrawal_event	Adult	7	6.95341	-1.25125	0.00898972	0.88285	6.95341	1.00664	1.0067	1.00676	0	NA	Inf	Inf	7	6542121	6585954	6542114	6585947	0	6542114	43833
TECIFIDERA	Non_withdrawal_event	Adult	7	6.95341	-1.25125	0.00898972	0.88285	6.95341	1.00664	1.0067	1.00676	0	NA	Inf	Inf	7	6542121	6585954	6542114	6585947	0	6542114	43833
TRINOVUM	Non_withdrawal_event	Adult	7	6.95341	-1.25125	0.00898972	0.88285	6.95341	1.00664	1.0067	1.00676	0	NA	Inf	Inf	7	6542121	6585954	6542114	6585947	0	6542114	43833
TETANUS IMMUNOGLOBULIN	Non_withdrawal_event	Adult	7	6.95341	-1.25125	0.00898972	0.88285	6.95341	1.00664	1.0067	1.00676	0	NA	Inf	Inf	7	6542121	6585954	6542114	6585947	0	6542114	43833
BEANO	Non_withdrawal_event	Adult	7	6.95341	-1.25125	0.00898972	0.88285	6.95341	1.00664	1.0067	1.00676	0	NA	Inf	Inf	7	6542121	6585954	6542114	6585947	0	6542114	43833
LOTILANER	Non_withdrawal_event	Adult	7	6.95341	-1.25125	0.00898972	0.88285	6.95341	1.00664	1.0067	1.00676	0	NA	Inf	Inf	7	6542121	6585954	6542114	6585947	0	6542114	43833
ARGATRA	Non_withdrawal_event	Adult	7	6.95341	-1.25125	0.00898972	0.88285	6.95341	1.00664	1.0067	1.00676	0	NA	Inf	Inf	7	6542121	6585954	6542114	6585947	0	6542114	43833
MAGNESIUM CHLORIDEPOTASSIUM_\SODIUM CHLORIDE\SODIUM	Non_withdrawal_event	Adult	7	6.95341	-1.25125	0.00898972	0.88285	6.95341	1.00664	1.0067	1.00676	0	NA	Inf	Inf	7	6542121	6585954	6542114	6585947	0	6542114	43833
VIDARABINE	Non_withdrawal_event	Adult	7	6.95341	-1.25125	0.00898972	0.88285	6.95341	1.00664	1.0067	1.00676	0	NA	Inf	Inf	7	6542121	6585954	6542114	6585947	0	6542114	43833
TANGANIL	Non_withdrawal_event	Adult	7	6.95341	-1.25125	0.00898972	0.88285	6.95341	1.00664	1.0067	1.00676	0	NA	Inf	Inf	7	6542121	6585954	6542114	6585947	0	6542114	43833
MUPIROCIN CALCIUM	Non_withdrawal_event	Adult	7	6.95341	-1.25125	0.00898972	0.88285	6.95341	1.00664	1.0067	1.00676	0	NA	Inf	Inf	7	6542121	6585954	6542114	6585947	0	6542114	43833
COVERSUM	Non_withdrawal_event	Adult	7	6.95341	-1.25125	0.00898972	0.88285	6.95341	1.00664	1.0067	1.00676	0	NA	Inf	Inf	7	6542121	6585954	6542114	6585947	0	6542114	43833
GLYNASE	Non_withdrawal_event	Adult	7	6.95341	-1.25125	0.00898972	0.88285	6.95341	1.00664	1.0067	1.00676	0	NA	Inf	Inf	7	6542121	6585954	6542114	6585947	0	6542114	43833
BLINDED SCH	Non_withdrawal_event	Adult	7	6.95341	-1.25125	0.00898972	0.88285	6.95341	1.00664	1.0067	1.00676	0	NA	Inf	Inf	7	6542121	6585954	6542114	6585947	0	6542114	43833
TANDOSPIRONE	Non_withdrawal_event	Adult	7	6.95341	-1.25125	0.00898972	0.88285	6.95341	1.00664	1.0067	1.00676	0	NA	Inf	Inf	7	6542121	6585954	6542114	6585947	0	6542114	43833
KERLONE	Non_withdrawal_event	Adult	7	6.95341	-1.25125	0.00898972	0.88285	6.95341	1.00664	1.0067	1.00676	0	NA	Inf	Inf	7	6542121	6585954	6542114	6585947	0	6542114	43833
HERBESSER	Non_withdrawal_event	Adult	7	6.95341	-1.25125	0.00898972	0.88285	6.95341	1.00664	1.0067	1.00676	0	NA	Inf	Inf	7	6542121	6585954	6542114	6585947	0	6542114	43833
PHENOBARBITONE	Non_withdrawal_event	Adult	7	6.95341	-1.25125	0.00898972	0.88285	6.95341	1.00664	1.0067	1.00676	0	NA	Inf	Inf	7	6542121	6585954	6542114	6585947	0	6542114	43833
DICUMAROL	Non_withdrawal_event	Adult	7	6.95341	-1.25125	0.00898972	0.88285	6.95341	1.00664	1.0067	1.00676	0	NA	Inf	Inf	7	6542121	6585954	6542114	6585947	0	6542114	43833
ERTACZO	Non_withdrawal_event	Adult	7	6.95341	-1.25125	0.00898972	0.88285	6.95341	1.00664	1.0067	1.00676	0	NA	Inf	Inf	7	6542121	6585954	6542114	6585947	0	6542114	43833
GESTODENE	Non_withdrawal_event	Adult	7	6.95341	-1.25125	0.00898972	0.88285	6.95341	1.00664	1.0067	1.00676	0	NA	Inf	Inf	7	6542121	6585954	6542114	6585947	0	6542114	43833
HARTMANNS	Non_withdrawal_event	Adult	7	6.95341	-1.25125	0.00898972	0.88285	6.95341	1.00664	1.0067	1.00676	0	NA	Inf	Inf	7	6542121	6585954	6542114	6585947	0	6542114	43833
MAGNYL	Non_withdrawal_event	Adult	7	6.95341	-1.25125	0.00898972	0.88285	6.95341	1.00664	1.0067	1.00676	0	NA	Inf	Inf	7	6542121	6585954	6542114	6585947	0	6542114	43833
MENTHOL_	Non_withdrawal_event	Adult	7	6.95341	-1.25125	0.00898972	0.88285	6.95341	1.00664	1.0067	1.00676	0	NA	Inf	Inf	7	6542121	6585954	6542114	6585947	0	6542114	43833
STAMARIL	Non_withdrawal_event	Adult	7	6.95341	-1.25125	0.00898972	0.88285	6.95341	1.00664	1.0067	1.00676	0	NA	Inf	Inf	7	6542121	6585954	6542114	6585947	0	6542114	43833
FLUMETHOLON	Non_withdrawal_event	Adult	7	6.95341	-1.25125	0.00898972	0.88285	6.95341	1.00664	1.0067	1.00676	0	NA	Inf	Inf	7	6542121	6585954	6542114	6585947	0	6542114	43833
IMIQUIMOD 2H1	Non_withdrawal_event	Adult	7	6.95341	-1.25125	0.00898972	0.88285	6.95341	1.00664	1.0067	1.00676	0	NA	Inf	Inf	7	6542121	6585954	6542114	6585947	0	6542114	43833
SULPYRINE	Non_withdrawal_event	Adult	7	6.95341	-1.25125	0.00898972	0.88285	6.95341	1.00664	1.0067	1.00676	0	NA	Inf	Inf	7	6542121	6585954	6542114	6585947	0	6542114	43833
OSI	Non_withdrawal_event	Adult	7	6.95341	-1.25125	0.00898972	0.88285	6.95341	1.00664	1.0067	1.00676	0	NA	Inf	Inf	7	6542121	6585954	6542114	6585947	0	6542114	43833
SILVADENE	Non_withdrawal_event	Adult	7	6.95341	-1.25125	0.00898972	0.88285	6.95341	1.00664	1.0067	1.00676	0	NA	Inf	Inf	7	6542121	6585954	6542114	6585947	0	6542114	43833
DEPAKENER	Non_withdrawal_event	Adult	7	6.95341	-1.25125	0.00898972	0.88285	6.95341	1.00664	1.0067	1.00676	0	NA	Inf	Inf	7	6542121	6585954	6542114	6585947	0	6542114	43833
SOLMELCORT	Non_withdrawal_event	Adult	7	6.95341	-1.25125	0.00898972	0.88285	6.95341	1.00664	1.0067	1.00676	0	NA	Inf	Inf	7	6542121	6585954	6542114	6585947	0	6542114	43833
FULCROSUPRA	Non_withdrawal_event	Adult	7	6.95341	-1.25125	0.00898972	0.88285	6.95341	1.00664	1.0067	1.00676	0	NA	Inf	Inf	7	6542121	6585954	6542114	6585947	0	6542114	43833
READICAT	Non_withdrawal_event	Adult	7	6.95341	-1.25125	0.00898972	0.88285	6.95341	1.00664	1.0067	1.00676	0	NA	Inf	Inf	7	6542121	6585954	6542114	6585947	0	6542114	43833
VISINE	Non_withdrawal_event	Adult	7	6.95341	-1.25125	0.00898972	0.88285	6.95341	1.00664	1.0067	1.00676	0	NA	Inf	Inf	7	6542121	6585954	6542114	6585947	0	6542114	43833
MEASLESMUMPS-RUBELLA VIRUS VACCINE, LIVE	Non_withdrawal_event	Adult	7	6.95341	-1.25125	0.00898972	0.88285	6.95341	1.00664	1.0067	1.00676	0	NA	Inf	Inf	7	6542121	6585954	6542114	6585947	0	6542114	43833
MIGRANAL	Non_withdrawal_event	Adult	7	6.95341	-1.25125	0.00898972	0.88285	6.95341	1.00664	1.0067	1.00676	0	NA	Inf	Inf	7	6542121	6585954	6542114	6585947	0	6542114	43833
FERRIC POLYSACCHARIDE COMPLEX	Non_withdrawal_event	Adult	7	6.95341	-1.25125	0.00898972	0.88285	6.95341	1.00664	1.0067	1.00676	0	NA	Inf	Inf	7	6542121	6585954	6542114	6585947	0	6542114	43833
POLYVINYL ALCOHOL	Non_withdrawal_event	Adult	7	6.95341	-1.25125	0.00898972	0.88285	6.95341	1.00664	1.0067	1.00676	0	NA	Inf	Inf	7	6542121	6585954	6542114	6585947	0	6542114	43833
TIPEPIDINE HIBENZATE	Non_withdrawal_event	Adult	7	6.95341	-1.25125	0.00898972	0.88285	6.95341	1.00664	1.0067	1.00676	0	NA	Inf	Inf	7	6542121	6585954	6542114	6585947	0	6542114	43833
MAGLAX	Non_withdrawal_event	Adult	7	6.95341	-1.25125	0.00898972	0.88285	6.95341	1.00664	1.0067	1.00676	0	NA	Inf	Inf	7	6542121	6585954	6542114	6585947	0	6542114	43833
PIPERACILLIN SODIUMSULBACTAM	Non_withdrawal_event	Adult	7	6.95341	-1.25125	0.00898972	0.88285	6.95341	1.00664	1.0067	1.00676	0	NA	Inf	Inf	7	6542121	6585954	6542114	6585947	0	6542114	43833
SENNAMINT WAF	Non_withdrawal_event	Adult	7	6.95341	-1.25125	0.00898972	0.88285	6.95341	1.00664	1.0067	1.00676	0	NA	Inf	Inf	7	6542121	6585954	6542114	6585947	0	6542114	43833
THALLIUM	Non_withdrawal_event	Adult	7	6.95341	-1.25125	0.00898972	0.88285	6.95341	1.00664	1.0067	1.00676	0	NA	Inf	Inf	7	6542121	6585954	6542114	6585947	0	6542114	43833
CEPHALOSPORIN	Non_withdrawal_event	Adult	7	6.95341	-1.25125	0.00898972	0.88285	6.95341	1.00664	1.0067	1.00676	0	NA	Inf	Inf	7	6542121	6585954	6542114	6585947	0	6542114	43833
DUPHALAC	Non_withdrawal_event	Adult	7	6.95341	-1.25125	0.00898972	0.88285	6.95341	1.00664	1.0067	1.00676	0	NA	Inf	Inf	7	6542121	6585954	6542114	6585947	0	6542114	43833
OCTINOXATEOXYBENZONE_PETROLATUM	Non_withdrawal_event	Adult	7	6.95341	-1.25125	0.00898972	0.88285	6.95341	1.00664	1.0067	1.00676	0	NA	Inf	Inf	7	6542121	6585954	6542114	6585947	0	6542114	43833
FIBRINOGEN HUMANHUMAN THROMBIN	Non_withdrawal_event	Adult	7	6.95341	-1.25125	0.00898972	0.88285	6.95341	1.00664	1.0067	1.00676	0	NA	Inf	Inf	7	6542121	6585954	6542114	6585947	0	6542114	43833
BAROSPERSE	Non_withdrawal_event	Adult	7	6.95341	-1.25125	0.00898972	0.88285	6.95341	1.00664	1.0067	1.00676	0	NA	Inf	Inf	7	6542121	6585954	6542114	6585947	0	6542114	43833
HELIUM	Non_withdrawal_event	Adult	7	6.95341	-1.25125	0.00898972	0.88285	6.95341	1.00664	1.0067	1.00676	0	NA	Inf	Inf	7	6542121	6585954	6542114	6585947	0	6542114	43833
_	Non_withdrawal_event	Adult	7	6.95341	-1.25125	0.00898972	0.88285	6.95341	1.00664	1.0067	1.00676	0	NA	Inf	Inf	7	6542121	6585954	6542114	6585947	0	6542114	43833
PYRIDOXINETHIAMINE	Non_withdrawal_event	Adult	7	6.95341	-1.25125	0.00898972	0.88285	6.95341	1.00664	1.0067	1.00676	0	NA	Inf	Inf	7	6542121	6585954	6542114	6585947	0	6542114	43833
ACETAMINOPHENASCORBIC ACID_PHENYLEPHRINE \	Non_withdrawal_event	Adult	7	6.95341	-1.25125	0.00898972	0.88285	6.95341	1.00664	1.0067	1.00676	0	NA	Inf	Inf	7	6542121	6585954	6542114	6585947	0	6542114	43833
FLAGYL_	Non_withdrawal_event	Adult	7	6.95341	-1.25125	0.00898972	0.88285	6.95341	1.00664	1.0067	1.00676	0	NA	Inf	Inf	7	6542121	6585954	6542114	6585947	0	6542114	43833
MIGRALEVE	Non_withdrawal_event	Adult	7	6.95341	-1.25125	0.00898972	0.88285	6.95341	1.00664	1.0067	1.00676	0	NA	Inf	Inf	7	6542121	6585954	6542114	6585947	0	6542114	43833
NICOPATCH	Non_withdrawal_event	Adult	7	6.95341	-1.25125	0.00898972	0.88285	6.95341	1.00664	1.0067	1.00676	0	NA	Inf	Inf	7	6542121	6585954	6542114	6585947	0	6542114	43833
VIORELE	Non_withdrawal_event	Adult	7	6.95341	-1.25125	0.00898972	0.88285	6.95341	1.00664	1.0067	1.00676	0	NA	Inf	Inf	7	6542121	6585954	6542114	6585947	0	6542114	43833
GELATINSODIUM	Non_withdrawal_event	Adult	7	6.95341	-1.25125	0.00898972	0.88285	6.95341	1.00664	1.0067	1.00676	0	NA	Inf	Inf	7	6542121	6585954	6542114	6585947	0	6542114	43833
MOCETINOSTAT	Non_withdrawal_event	Adult	7	6.95341	-1.25125	0.00898972	0.88285	6.95341	1.00664	1.0067	1.00676	0	NA	Inf	Inf	7	6542121	6585954	6542114	6585947	0	6542114	43833
ERGOCALCIFEROLPHYTONADIONE_RETINOL\TOCOPHEROL	Non_withdrawal_event	Adult	7	6.95341	-1.25125	0.00898972	0.88285	6.95341	1.00664	1.0067	1.00676	0	NA	Inf	Inf	7	6542121	6585954	6542114	6585947	0	6542114	43833
ENTACT	Non_withdrawal_event	Adult	7	6.95341	-1.25125	0.00898972	0.88285	6.95341	1.00664	1.0067	1.00676	0	NA	Inf	Inf	7	6542121	6585954	6542114	6585947	0	6542114	43833
FURAZOLIDONE	Non_withdrawal_event	Adult	7	6.95341	-1.25125	0.00898972	0.88285	6.95341	1.00664	1.0067	1.00676	0	NA	Inf	Inf	7	6542121	6585954	6542114	6585947	0	6542114	43833
LIPOBAY	Non_withdrawal_event	Adult	7	6.95341	-1.25125	0.00898972	0.88285	6.95341	1.00664	1.0067	1.00676	0	NA	Inf	Inf	7	6542121	6585954	6542114	6585947	0	6542114	43833
SOBUZOXANE	Non_withdrawal_event	Adult	7	6.95341	-1.25125	0.00898972	0.88285	6.95341	1.00664	1.0067	1.00676	0	NA	Inf	Inf	7	6542121	6585954	6542114	6585947	0	6542114	43833
PNEUMOREL	Non_withdrawal_event	Adult	7	6.95341	-1.25125	0.00898972	0.88285	6.95341	1.00664	1.0067	1.00676	0	NA	Inf	Inf	7	6542121	6585954	6542114	6585947	0	6542114	43833
PIFLUFOLASTAT F	Non_withdrawal_event	Adult	7	6.95341	-1.25125	0.00898972	0.88285	6.95341	1.00664	1.0067	1.00676	0	NA	Inf	Inf	7	6542121	6585954	6542114	6585947	0	6542114	43833
LINDYNETTE	Non_withdrawal_event	Adult	7	6.95341	-1.25125	0.00898972	0.88285	6.95341	1.00664	1.0067	1.00676	0	NA	Inf	Inf	7	6542121	6585954	6542114	6585947	0	6542114	43833
MOLYBDENUM MO_TECHNETIUM TC-99M	Non_withdrawal_event	Adult	7	6.95341	-1.25125	0.00898972	0.88285	6.95341	1.00664	1.0067	1.00676	0	NA	Inf	Inf	7	6542121	6585954	6542114	6585947	0	6542114	43833
HYDERGINE	Non_withdrawal_event	Adult	7	6.95341	-1.25125	0.00898972	0.88285	6.95341	1.00664	1.0067	1.00676	0	NA	Inf	Inf	7	6542121	6585954	6542114	6585947	0	6542114	43833
TECHNETIUM TCM ALBUMIN AGGREGATED	Non_withdrawal_event	Adult	7	6.95341	-1.25125	0.00898972	0.88285	6.95341	1.00664	1.0067	1.00676	0	NA	Inf	Inf	7	6542121	6585954	6542114	6585947	0	6542114	43833
ANTIHYPERLIPIDEMIC	Non_withdrawal_event	Adult	7	6.95341	-1.25125	0.00898972	0.88285	6.95341	1.00664	1.0067	1.00676	0	NA	Inf	Inf	7	6542121	6585954	6542114	6585947	0	6542114	43833
FOSTEMSAVIR	Non_withdrawal_event	Adult	7	6.95341	-1.25125	0.00898972	0.88285	6.95341	1.00664	1.0067	1.00676	0	NA	Inf	Inf	7	6542121	6585954	6542114	6585947	0	6542114	43833
ALTOPREV	Non_withdrawal_event	Adult	7	6.95341	-1.25125	0.00898972	0.88285	6.95341	1.00664	1.0067	1.00676	0	NA	Inf	Inf	7	6542121	6585954	6542114	6585947	0	6542114	43833
FUTHAN	Non_withdrawal_event	Adult	7	6.95341	-1.25125	0.00898972	0.88285	6.95341	1.00664	1.0067	1.00676	0	NA	Inf	Inf	7	6542121	6585954	6542114	6585947	0	6542114	43833
DECARIS	Non_withdrawal_event	Adult	7	6.95341	-1.25125	0.00898972	0.88285	6.95341	1.00664	1.0067	1.00676	0	NA	Inf	Inf	7	6542121	6585954	6542114	6585947	0	6542114	43833
PIMOBENDAN	Non_withdrawal_event	Adult	7	6.95341	-1.25125	0.00898972	0.88285	6.95341	1.00664	1.0067	1.00676	0	NA	Inf	Inf	7	6542121	6585954	6542114	6585947	0	6542114	43833
BENYLIN	Non_withdrawal_event	Adult	7	6.95341	-1.25125	0.00898972	0.88285	6.95341	1.00664	1.0067	1.00676	0	NA	Inf	Inf	7	6542121	6585954	6542114	6585947	0	6542114	43833
DELSYM ADULT GRAPE	Non_withdrawal_event	Adult	7	6.95341	-1.25125	0.00898972	0.88285	6.95341	1.00664	1.0067	1.00676	0	NA	Inf	Inf	7	6542121	6585954	6542114	6585947	0	6542114	43833
NEMBUTAL	Non_withdrawal_event	Adult	7	6.95341	-1.25125	0.00898972	0.88285	6.95341	1.00664	1.0067	1.00676	0	NA	Inf	Inf	7	6542121	6585954	6542114	6585947	0	6542114	43833
DIBUCAINE	Non_withdrawal_event	Adult	7	6.95341	-1.25125	0.00898972	0.88285	6.95341	1.00664	1.0067	1.00676	0	NA	Inf	Inf	7	6542121	6585954	6542114	6585947	0	6542114	43833
ULESFIA	Non_withdrawal_event	Adult	7	6.95341	-1.25125	0.00898972	0.88285	6.95341	1.00664	1.0067	1.00676	0	NA	Inf	Inf	7	6542121	6585954	6542114	6585947	0	6542114	43833
PREVENCOR	Non_withdrawal_event	Adult	7	6.95341	-1.25125	0.00898972	0.88285	6.95341	1.00664	1.0067	1.00676	0	NA	Inf	Inf	7	6542121	6585954	6542114	6585947	0	6542114	43833
CHINESE MEDICINE	Non_withdrawal_event	Adult	7	6.95341	-1.25125	0.00898972	0.88285	6.95341	1.00664	1.0067	1.00676	0	NA	Inf	Inf	7	6542121	6585954	6542114	6585947	0	6542114	43833
PROCEF	Non_withdrawal_event	Adult	7	6.95341	-1.25125	0.00898972	0.88285	6.95341	1.00664	1.0067	1.00676	0	NA	Inf	Inf	7	6542121	6585954	6542114	6585947	0	6542114	43833
DONNATAL	Non_withdrawal_event	Adult	7	6.95341	-1.25125	0.00898972	0.88285	6.95341	1.00664	1.0067	1.00676	0	NA	Inf	Inf	7	6542121	6585954	6542114	6585947	0	6542114	43833
PERCHLORATE	Non_withdrawal_event	Adult	7	6.95341	-1.25125	0.00898972	0.88285	6.95341	1.00664	1.0067	1.00676	0	NA	Inf	Inf	7	6542121	6585954	6542114	6585947	0	6542114	43833
PNEUMOCOCCAL VACCINE	Non_withdrawal_event	Adult	7	6.95341	-1.25125	0.00898972	0.88285	6.95341	1.00664	1.0067	1.00676	0	NA	Inf	Inf	7	6542121	6585954	6542114	6585947	0	6542114	43833
DENAVIR	Non_withdrawal_event	Adult	7	6.95341	-1.25125	0.00898972	0.88285	6.95341	1.00664	1.0067	1.00676	0	NA	Inf	Inf	7	6542121	6585954	6542114	6585947	0	6542114	43833
LODOPIN	Non_withdrawal_event	Adult	7	6.95341	-1.25125	0.00898972	0.88285	6.95341	1.00664	1.0067	1.00676	0	NA	Inf	Inf	7	6542121	6585954	6542114	6585947	0	6542114	43833
TIXAGEVIMAB	Non_withdrawal_event	Adult	7	6.95341	-1.25125	0.00898972	0.88285	6.95341	1.00664	1.0067	1.00676	0	NA	Inf	Inf	7	6542121	6585954	6542114	6585947	0	6542114	43833
METHOXYFLURANE	Non_withdrawal_event	Adult	7	6.95341	-1.25125	0.00898972	0.88285	6.95341	1.00664	1.0067	1.00676	0	NA	Inf	Inf	7	6542121	6585954	6542114	6585947	0	6542114	43833
DERMATOPHAGOIDES FARINAE	Non_withdrawal_event	Adult	7	6.95341	-1.25125	0.00898972	0.88285	6.95341	1.00664	1.0067	1.00676	0	NA	Inf	Inf	7	6542121	6585954	6542114	6585947	0	6542114	43833
BETAMETHASONE DIPROPIONATESALICYLIC ACID	Non_withdrawal_event	Adult	7	6.95341	-1.25125	0.00898972	0.88285	6.95341	1.00664	1.0067	1.00676	0	NA	Inf	Inf	7	6542121	6585954	6542114	6585947	0	6542114	43833
LEVACECARNINE	Non_withdrawal_event	Adult	7	6.95341	-1.25125	0.00898972	0.88285	6.95341	1.00664	1.0067	1.00676	0	NA	Inf	Inf	7	6542121	6585954	6542114	6585947	0	6542114	43833
TECHNESCAN MAG	Non_withdrawal_event	Adult	7	6.95341	-1.25125	0.00898972	0.88285	6.95341	1.00664	1.0067	1.00676	0	NA	Inf	Inf	7	6542121	6585954	6542114	6585947	0	6542114	43833
VALPROAT	Non_withdrawal_event	Adult	7	6.95341	-1.25125	0.00898972	0.88285	6.95341	1.00664	1.0067	1.00676	0	NA	Inf	Inf	7	6542121	6585954	6542114	6585947	0	6542114	43833
SUNRYTHM	Non_withdrawal_event	Adult	7	6.95341	-1.25125	0.00898972	0.88285	6.95341	1.00664	1.0067	1.00676	0	NA	Inf	Inf	7	6542121	6585954	6542114	6585947	0	6542114	43833
OLIPUDASE ALFARPCP	Non_withdrawal_event	Adult	7	6.95341	-1.25125	0.00898972	0.88285	6.95341	1.00664	1.0067	1.00676	0	NA	Inf	Inf	7	6542121	6585954	6542114	6585947	0	6542114	43833
UTOMILUMAB	Non_withdrawal_event	Adult	7	6.95341	-1.25125	0.00898972	0.88285	6.95341	1.00664	1.0067	1.00676	0	NA	Inf	Inf	7	6542121	6585954	6542114	6585947	0	6542114	43833
NISIS	Non_withdrawal_event	Adult	7	6.95341	-1.25125	0.00898972	0.88285	6.95341	1.00664	1.0067	1.00676	0	NA	Inf	Inf	7	6542121	6585954	6542114	6585947	0	6542114	43833
ASCOTOP	Non_withdrawal_event	Adult	7	6.95341	-1.25125	0.00898972	0.88285	6.95341	1.00664	1.0067	1.00676	0	NA	Inf	Inf	7	6542121	6585954	6542114	6585947	0	6542114	43833
ECGONINE	Non_withdrawal_event	Adult	7	6.95341	-1.25125	0.00898972	0.88285	6.95341	1.00664	1.0067	1.00676	0	NA	Inf	Inf	7	6542121	6585954	6542114	6585947	0	6542114	43833
ESTROGENS CONJUGATED_NORGESTREL	Non_withdrawal_event	Adult	7	6.95341	-1.25125	0.00898972	0.88285	6.95341	1.00664	1.0067	1.00676	0	NA	Inf	Inf	7	6542121	6585954	6542114	6585947	0	6542114	43833
IMOVAX RABIES ID.	Non_withdrawal_event	Adult	7	6.95341	-1.25125	0.00898972	0.88285	6.95341	1.00664	1.0067	1.00676	0	NA	Inf	Inf	7	6542121	6585954	6542114	6585947	0	6542114	43833
MONOCLONAL ANTIBODY	Non_withdrawal_event	Adult	7	6.95341	-1.25125	0.00898972	0.88285	6.95341	1.00664	1.0067	1.00676	0	NA	Inf	Inf	7	6542121	6585954	6542114	6585947	0	6542114	43833
PARAGUARD IUD	Non_withdrawal_event	Adult	7	6.95341	-1.25125	0.00898972	0.88285	6.95341	1.00664	1.0067	1.00676	0	NA	Inf	Inf	7	6542121	6585954	6542114	6585947	0	6542114	43833
PETIBELLE DROSPIRENONE, ETHINYLESTRADIOL)	Non_withdrawal_event	Adult	7	6.95341	-1.25125	0.00898972	0.88285	6.95341	1.00664	1.0067	1.00676	0	NA	Inf	Inf	7	6542121	6585954	6542114	6585947	0	6542114	43833
PSYCHOTROPIC AGENTS	Non_withdrawal_event	Adult	7	6.95341	-1.25125	0.00898972	0.88285	6.95341	1.00664	1.0067	1.00676	0	NA	Inf	Inf	7	6542121	6585954	6542114	6585947	0	6542114	43833
SILYBUM MARIANUM	Non_withdrawal_event	Adult	7	6.95341	-1.25125	0.00898972	0.88285	6.95341	1.00664	1.0067	1.00676	0	NA	Inf	Inf	7	6542121	6585954	6542114	6585947	0	6542114	43833
QPAP	Non_withdrawal_event	Adult	7	6.95341	-1.25125	0.00898972	0.88285	6.95341	1.00664	1.0067	1.00676	0	NA	Inf	Inf	7	6542121	6585954	6542114	6585947	0	6542114	43833
MAGNESIUMPYRIDOXINE	Non_withdrawal_event	Adult	7	6.95341	-1.25125	0.00898972	0.88285	6.95341	1.00664	1.0067	1.00676	0	NA	Inf	Inf	7	6542121	6585954	6542114	6585947	0	6542114	43833
AMINO ACIDSCARBOHYDRATES_MINERALS\SOYBEAN OIL\VITAMINS	Non_withdrawal_event	Adult	7	6.95341	-1.25125	0.00898972	0.88285	6.95341	1.00664	1.0067	1.00676	0	NA	Inf	Inf	7	6542121	6585954	6542114	6585947	0	6542114	43833
PRODUCT FOUND	Non_withdrawal_event	Adult	7	6.95341	-1.25125	0.00898972	0.88285	6.95341	1.00664	1.0067	1.00676	0	NA	Inf	Inf	7	6542121	6585954	6542114	6585947	0	6542114	43833
OLIVE OILSOYBEAN OIL	Non_withdrawal_event	Adult	7	6.95341	-1.25125	0.00898972	0.88285	6.95341	1.00664	1.0067	1.00676	0	NA	Inf	Inf	7	6542121	6585954	6542114	6585947	0	6542114	43833
BELOCZOK	Non_withdrawal_event	Adult	7	6.95341	-1.25125	0.00898972	0.88285	6.95341	1.00664	1.0067	1.00676	0	NA	Inf	Inf	7	6542121	6585954	6542114	6585947	0	6542114	43833
COLONEL	Non_withdrawal_event	Adult	7	6.95341	-1.25125	0.00898972	0.88285	6.95341	1.00664	1.0067	1.00676	0	NA	Inf	Inf	7	6542121	6585954	6542114	6585947	0	6542114	43833
DELAPRIL HYDROCHLORIDEINDAPAMIDE	Non_withdrawal_event	Adult	7	6.95341	-1.25125	0.00898972	0.88285	6.95341	1.00664	1.0067	1.00676	0	NA	Inf	Inf	7	6542121	6585954	6542114	6585947	0	6542114	43833
CALCICHEW	Non_withdrawal_event	Adult	7	6.95341	-1.25125	0.00898972	0.88285	6.95341	1.00664	1.0067	1.00676	0	NA	Inf	Inf	7	6542121	6585954	6542114	6585947	0	6542114	43833
TAURINE	Non_withdrawal_event	Adult	7	6.95341	-1.25125	0.00898972	0.88285	6.95341	1.00664	1.0067	1.00676	0	NA	Inf	Inf	7	6542121	6585954	6542114	6585947	0	6542114	43833
STARCH WHEAT	Non_withdrawal_event	Adult	7	6.95341	-1.25125	0.00898972	0.88285	6.95341	1.00664	1.0067	1.00676	0	NA	Inf	Inf	7	6542121	6585954	6542114	6585947	0	6542114	43833
BEST SUPPORTIVE CARE	Non_withdrawal_event	Adult	7	6.95341	-1.25125	0.00898972	0.88285	6.95341	1.00664	1.0067	1.00676	0	NA	Inf	Inf	7	6542121	6585954	6542114	6585947	0	6542114	43833
OCRYLATE	Non_withdrawal_event	Adult	7	6.95341	-1.25125	0.00898972	0.88285	6.95341	1.00664	1.0067	1.00676	0	NA	Inf	Inf	7	6542121	6585954	6542114	6585947	0	6542114	43833
BUCKLEYS MIXTURE	Non_withdrawal_event	Adult	7	6.95341	-1.25125	0.00898972	0.88285	6.95341	1.00664	1.0067	1.00676	0	NA	Inf	Inf	7	6542121	6585954	6542114	6585947	0	6542114	43833
RESTAMIN	Non_withdrawal_event	Adult	7	6.95341	-1.25125	0.00898972	0.88285	6.95341	1.00664	1.0067	1.00676	0	NA	Inf	Inf	7	6542121	6585954	6542114	6585947	0	6542114	43833
GRIFULVIN V	Non_withdrawal_event	Adult	7	6.95341	-1.25125	0.00898972	0.88285	6.95341	1.00664	1.0067	1.00676	0	NA	Inf	Inf	7	6542121	6585954	6542114	6585947	0	6542114	43833
ENAHEXAL	Non_withdrawal_event	Adult	7	6.95341	-1.25125	0.00898972	0.88285	6.95341	1.00664	1.0067	1.00676	0	NA	Inf	Inf	7	6542121	6585954	6542114	6585947	0	6542114	43833
ACETYLLEUCINE L-	Non_withdrawal_event	Adult	7	6.95341	-1.25125	0.00898972	0.88285	6.95341	1.00664	1.0067	1.00676	0	NA	Inf	Inf	7	6542121	6585954	6542114	6585947	0	6542114	43833
ONETAXOTERE	Non_withdrawal_event	Adult	7	6.95341	-1.25125	0.00898972	0.88285	6.95341	1.00664	1.0067	1.00676	0	NA	Inf	Inf	7	6542121	6585954	6542114	6585947	0	6542114	43833
VISINE LR.	Non_withdrawal_event	Adult	7	6.95341	-1.25125	0.00898972	0.88285	6.95341	1.00664	1.0067	1.00676	0	NA	Inf	Inf	7	6542121	6585954	6542114	6585947	0	6542114	43833
ALANINEAMINO ACIDS_ARGININE\CALCIUM \DEXTROSE\GLYCINE\HISTIDINE\ISOLEUCINE\LEUCINE\ \MAGNESIUM CHLORIDE\METHIONINE\PHENYLALANINE\ , DIBASIC\PROLINE\PROLINE, DL-\SERINE\ \SODIUM CHLORIDE\THREONINE\TRYPTOPHAN\TYROSINE\VALINE	Non_withdrawal_event	Adult	7	6.95341	-1.25125	0.00898972	0.88285	6.95341	1.00664	1.0067	1.00676	0	NA	Inf	Inf	7	6542121	6585954	6542114	6585947	0	6542114	43833
AMLODIPINE_IRBESARTAN	Non_withdrawal_event	Adult	7	6.95341	-1.25125	0.00898972	0.88285	6.95341	1.00664	1.0067	1.00676	0	NA	Inf	Inf	7	6542121	6585954	6542114	6585947	0	6542114	43833
VESITIRIM	Non_withdrawal_event	Adult	7	6.95341	-1.25125	0.00898972	0.88285	6.95341	1.00664	1.0067	1.00676	0	NA	Inf	Inf	7	6542121	6585954	6542114	6585947	0	6542114	43833
OK	Non_withdrawal_event	Adult	7	6.95341	-1.25125	0.00898972	0.88285	6.95341	1.00664	1.0067	1.00676	0	NA	Inf	Inf	7	6542121	6585954	6542114	6585947	0	6542114	43833
LUTERA	Non_withdrawal_event	Adult	7	6.95341	-1.25125	0.00898972	0.88285	6.95341	1.00664	1.0067	1.00676	0	NA	Inf	Inf	7	6542121	6585954	6542114	6585947	0	6542114	43833
INSULATARD HM	Non_withdrawal_event	Adult	7	6.95341	-1.25125	0.00898972	0.88285	6.95341	1.00664	1.0067	1.00676	0	NA	Inf	Inf	7	6542121	6585954	6542114	6585947	0	6542114	43833
SYNRIBO	Non_withdrawal_event	Adult	7	6.95341	-1.25125	0.00898972	0.88285	6.95341	1.00664	1.0067	1.00676	0	NA	Inf	Inf	7	6542121	6585954	6542114	6585947	0	6542114	43833
RAVICTI	Non_withdrawal_event	Adult	7	6.95341	-1.25125	0.00898972	0.88285	6.95341	1.00664	1.0067	1.00676	0	NA	Inf	Inf	7	6542121	6585954	6542114	6585947	0	6542114	43833
SOLUMEDRONE	Non_withdrawal_event	Adult	7	6.95341	-1.25125	0.00898972	0.88285	6.95341	1.00664	1.0067	1.00676	0	NA	Inf	Inf	7	6542121	6585954	6542114	6585947	0	6542114	43833
IRRIGATION	Non_withdrawal_event	Adult	7	6.95341	-1.25125	0.00898972	0.88285	6.95341	1.00664	1.0067	1.00676	0	NA	Inf	Inf	7	6542121	6585954	6542114	6585947	0	6542114	43833
ASPIRINCAFFEINE_ORPHENADRINE	Non_withdrawal_event	Adult	7	6.95341	-1.25125	0.00898972	0.88285	6.95341	1.00664	1.0067	1.00676	0	NA	Inf	Inf	7	6542121	6585954	6542114	6585947	0	6542114	43833
SHORANT	Non_withdrawal_event	Adult	7	6.95341	-1.25125	0.00898972	0.88285	6.95341	1.00664	1.0067	1.00676	0	NA	Inf	Inf	7	6542121	6585954	6542114	6585947	0	6542114	43833
SULODEXIDE	Non_withdrawal_event	Adult	7	6.95341	-1.25125	0.00898972	0.88285	6.95341	1.00664	1.0067	1.00676	0	NA	Inf	Inf	7	6542121	6585954	6542114	6585947	0	6542114	43833
GAMMAPLEX	Non_withdrawal_event	Adult	7	6.95341	-1.25125	0.00898972	0.88285	6.95341	1.00664	1.0067	1.00676	0	NA	Inf	Inf	7	6542121	6585954	6542114	6585947	0	6542114	43833
MITIGLINIDE	Non_withdrawal_event	Adult	7	6.95341	-1.25125	0.00898972	0.88285	6.95341	1.00664	1.0067	1.00676	0	NA	Inf	Inf	7	6542121	6585954	6542114	6585947	0	6542114	43833
PONSTEL	Non_withdrawal_event	Adult	7	6.95341	-1.25125	0.00898972	0.88285	6.95341	1.00664	1.0067	1.00676	0	NA	Inf	Inf	7	6542121	6585954	6542114	6585947	0	6542114	43833
BUFLOMEDIL	Non_withdrawal_event	Adult	7	6.95341	-1.25125	0.00898972	0.88285	6.95341	1.00664	1.0067	1.00676	0	NA	Inf	Inf	7	6542121	6585954	6542114	6585947	0	6542114	43833
STARFORM	Non_withdrawal_event	Adult	7	6.95341	-1.25125	0.00898972	0.88285	6.95341	1.00664	1.0067	1.00676	0	NA	Inf	Inf	7	6542121	6585954	6542114	6585947	0	6542114	43833
CAMOSTAT	Non_withdrawal_event	Adult	7	6.95341	-1.25125	0.00898972	0.88285	6.95341	1.00664	1.0067	1.00676	0	NA	Inf	Inf	7	6542121	6585954	6542114	6585947	0	6542114	43833
CHLORPHENIRAMINEDEXTROMETHORPHAN	Non_withdrawal_event	Adult	7	6.95341	-1.25125	0.00898972	0.88285	6.95341	1.00664	1.0067	1.00676	0	NA	Inf	Inf	7	6542121	6585954	6542114	6585947	0	6542114	43833
CIATYLZ ACUPHASE	Non_withdrawal_event	Adult	7	6.95341	-1.25125	0.00898972	0.88285	6.95341	1.00664	1.0067	1.00676	0	NA	Inf	Inf	7	6542121	6585954	6542114	6585947	0	6542114	43833
CYCLOPHOSPHAMIDEDOXORUBICIN	Non_withdrawal_event	Adult	7	6.95341	-1.25125	0.00898972	0.88285	6.95341	1.00664	1.0067	1.00676	0	NA	Inf	Inf	7	6542121	6585954	6542114	6585947	0	6542114	43833
LUAF	Non_withdrawal_event	Adult	7	6.95341	-1.25125	0.00898972	0.88285	6.95341	1.00664	1.0067	1.00676	0	NA	Inf	Inf	7	6542121	6585954	6542114	6585947	0	6542114	43833
LYSERGIC ACID DIETHYLAMIDE	Non_withdrawal_event	Adult	7	6.95341	-1.25125	0.00898972	0.88285	6.95341	1.00664	1.0067	1.00676	0	NA	Inf	Inf	7	6542121	6585954	6542114	6585947	0	6542114	43833
MAGNOGRAF	Non_withdrawal_event	Adult	7	6.95341	-1.25125	0.00898972	0.88285	6.95341	1.00664	1.0067	1.00676	0	NA	Inf	Inf	7	6542121	6585954	6542114	6585947	0	6542114	43833
MEDAZEPAMTRIMEBUTINE	Non_withdrawal_event	Adult	7	6.95341	-1.25125	0.00898972	0.88285	6.95341	1.00664	1.0067	1.00676	0	NA	Inf	Inf	7	6542121	6585954	6542114	6585947	0	6542114	43833
SYNAREL SPRAY	Non_withdrawal_event	Adult	7	6.95341	-1.25125	0.00898972	0.88285	6.95341	1.00664	1.0067	1.00676	0	NA	Inf	Inf	7	6542121	6585954	6542114	6585947	0	6542114	43833
TAUROLIDINE	Non_withdrawal_event	Adult	7	6.95341	-1.25125	0.00898972	0.88285	6.95341	1.00664	1.0067	1.00676	0	NA	Inf	Inf	7	6542121	6585954	6542114	6585947	0	6542114	43833
TRIMETON	Non_withdrawal_event	Adult	7	6.95341	-1.25125	0.00898972	0.88285	6.95341	1.00664	1.0067	1.00676	0	NA	Inf	Inf	7	6542121	6585954	6542114	6585947	0	6542114	43833
GIANVI 0.	Non_withdrawal_event	Adult	7	6.95341	-1.25125	0.00898972	0.88285	6.95341	1.00664	1.0067	1.00676	0	NA	Inf	Inf	7	6542121	6585954	6542114	6585947	0	6542114	43833
AKFLUOR %, AKORN	Non_withdrawal_event	Adult	7	6.95341	-1.25125	0.00898972	0.88285	6.95341	1.00664	1.0067	1.00676	0	NA	Inf	Inf	7	6542121	6585954	6542114	6585947	0	6542114	43833
ALDESLEUKIN CHIRON	Non_withdrawal_event	Adult	7	6.95341	-1.25125	0.00898972	0.88285	6.95341	1.00664	1.0067	1.00676	0	NA	Inf	Inf	7	6542121	6585954	6542114	6585947	0	6542114	43833
AMINOPYRIDINE	Non_withdrawal_event	Adult	7	6.95341	-1.25125	0.00898972	0.88285	6.95341	1.00664	1.0067	1.00676	0	NA	Inf	Inf	7	6542121	6585954	6542114	6585947	0	6542114	43833
BECLOMETHASONE DIPROPIONATEBETAMETHASONE	Non_withdrawal_event	Adult	7	6.95341	-1.25125	0.00898972	0.88285	6.95341	1.00664	1.0067	1.00676	0	NA	Inf	Inf	7	6542121	6585954	6542114	6585947	0	6542114	43833
BLEOMYCIN BLEOMYCIN)	Non_withdrawal_event	Adult	7	6.95341	-1.25125	0.00898972	0.88285	6.95341	1.00664	1.0067	1.00676	0	NA	Inf	Inf	7	6542121	6585954	6542114	6585947	0	6542114	43833
ESTRADIOLESTRIOL	Non_withdrawal_event	Adult	7	6.95341	-1.25125	0.00898972	0.88285	6.95341	1.00664	1.0067	1.00676	0	NA	Inf	Inf	7	6542121	6585954	6542114	6585947	0	6542114	43833
GILORALIMAB	Non_withdrawal_event	Adult	7	6.95341	-1.25125	0.00898972	0.88285	6.95341	1.00664	1.0067	1.00676	0	NA	Inf	Inf	7	6542121	6585954	6542114	6585947	0	6542114	43833
LIVACT	Non_withdrawal_event	Adult	7	6.95341	-1.25125	0.00898972	0.88285	6.95341	1.00664	1.0067	1.00676	0	NA	Inf	Inf	7	6542121	6585954	6542114	6585947	0	6542114	43833
TAXUS LIBERTE	Non_withdrawal_event	Adult	7	6.95341	-1.25125	0.00898972	0.88285	6.95341	1.00664	1.0067	1.00676	0	NA	Inf	Inf	7	6542121	6585954	6542114	6585947	0	6542114	43833
BISULEPIN	Non_withdrawal_event	Adult	7	6.95341	-1.25125	0.00898972	0.88285	6.95341	1.00664	1.0067	1.00676	0	NA	Inf	Inf	7	6542121	6585954	6542114	6585947	0	6542114	43833
ZYDOL	Non_withdrawal_event	Adult	7	6.95341	-1.25125	0.00898972	0.88285	6.95341	1.00664	1.0067	1.00676	0	NA	Inf	Inf	7	6542121	6585954	6542114	6585947	0	6542114	43833
ZALTOPROFEN	Non_withdrawal_event	Adult	7	6.95341	-1.25125	0.00898972	0.88285	6.95341	1.00664	1.0067	1.00676	0	NA	Inf	Inf	7	6542121	6585954	6542114	6585947	0	6542114	43833
POLAPREZINC	Non_withdrawal_event	Adult	7	6.95341	-1.25125	0.00898972	0.88285	6.95341	1.00664	1.0067	1.00676	0	NA	Inf	Inf	7	6542121	6585954	6542114	6585947	0	6542114	43833
OMACETAXINE	Non_withdrawal_event	Adult	7	6.95341	-1.25125	0.00898972	0.88285	6.95341	1.00664	1.0067	1.00676	0	NA	Inf	Inf	7	6542121	6585954	6542114	6585947	0	6542114	43833
ADRENAL PREPARATIONS	Non_withdrawal_event	Adult	7	6.95341	-1.25125	0.00898972	0.88285	6.95341	1.00664	1.0067	1.00676	0	NA	Inf	Inf	7	6542121	6585954	6542114	6585947	0	6542114	43833
AMINOPHYLLINECHLORPHENIRAMINE_METHOXYPHENAMINE \NOSCAPINE	Non_withdrawal_event	Adult	7	6.95341	-1.25125	0.00898972	0.88285	6.95341	1.00664	1.0067	1.00676	0	NA	Inf	Inf	7	6542121	6585954	6542114	6585947	0	6542114	43833
CAPSAICINMENTHOL	Non_withdrawal_event	Adult	7	6.95341	-1.25125	0.00898972	0.88285	6.95341	1.00664	1.0067	1.00676	0	NA	Inf	Inf	7	6542121	6585954	6542114	6585947	0	6542114	43833
ETRASIMOD ARGININE	Non_withdrawal_event	Adult	7	6.95341	-1.25125	0.00898972	0.88285	6.95341	1.00664	1.0067	1.00676	0	NA	Inf	Inf	7	6542121	6585954	6542114	6585947	0	6542114	43833
REZULIN	Non_withdrawal_event	Adult	7	6.95341	-1.25125	0.00898972	0.88285	6.95341	1.00664	1.0067	1.00676	0	NA	Inf	Inf	7	6542121	6585954	6542114	6585947	0	6542114	43833
ACETAMINOPHENDIPHENHYDRAMINE_PSEUDOEPHEDRINE HYDROCHLORIDE	Non_withdrawal_event	Adult	7	6.95341	-1.25125	0.00898972	0.88285	6.95341	1.00664	1.0067	1.00676	0	NA	Inf	Inf	7	6542121	6585954	6542114	6585947	0	6542114	43833
BLENOXANE	Non_withdrawal_event	Adult	7	6.95341	-1.25125	0.00898972	0.88285	6.95341	1.00664	1.0067	1.00676	0	NA	Inf	Inf	7	6542121	6585954	6542114	6585947	0	6542114	43833
CICLOPIROXCICLOPIROX OLAMINE	Non_withdrawal_event	Adult	7	6.95341	-1.25125	0.00898972	0.88285	6.95341	1.00664	1.0067	1.00676	0	NA	Inf	Inf	7	6542121	6585954	6542114	6585947	0	6542114	43833
NOCTAMID	Non_withdrawal_event	Adult	7	6.95341	-1.25125	0.00898972	0.88285	6.95341	1.00664	1.0067	1.00676	0	NA	Inf	Inf	7	6542121	6585954	6542114	6585947	0	6542114	43833
CHLORTRIMETON	Non_withdrawal_event	Adult	7	6.95341	-1.25125	0.00898972	0.88285	6.95341	1.00664	1.0067	1.00676	0	NA	Inf	Inf	7	6542121	6585954	6542114	6585947	0	6542114	43833
ADRENALIN	Non_withdrawal_event	Adult	7	6.95341	-1.25125	0.00898972	0.88285	6.95341	1.00664	1.0067	1.00676	0	NA	Inf	Inf	7	6542121	6585954	6542114	6585947	0	6542114	43833
PEPTO BISMOL	Non_withdrawal_event	Adult	7	6.95341	-1.25125	0.00898972	0.88285	6.95341	1.00664	1.0067	1.00676	0	NA	Inf	Inf	7	6542121	6585954	6542114	6585947	0	6542114	43833
CARBOHYDRATESFATTY ACIDS_MINERALS\PROTEIN\VITAMINS	Non_withdrawal_event	Adult	7	6.95341	-1.25125	0.00898972	0.88285	6.95341	1.00664	1.0067	1.00676	0	NA	Inf	Inf	7	6542121	6585954	6542114	6585947	0	6542114	43833
ENSULIZOLEEUCERIN_OCTINOXATE\OCTISALATE\TITANIUM DIOXIDE\ZINC	Non_withdrawal_event	Adult	7	6.95341	-1.25125	0.00898972	0.88285	6.95341	1.00664	1.0067	1.00676	0	NA	Inf	Inf	7	6542121	6585954	6542114	6585947	0	6542114	43833
THERAPEUTIC PRODUCTS	Non_withdrawal_event	Adult	7	6.95341	-1.25125	0.00898972	0.88285	6.95341	1.00664	1.0067	1.00676	0	NA	Inf	Inf	7	6542121	6585954	6542114	6585947	0	6542114	43833
FUCIDIN	Non_withdrawal_event	Adult	7	6.95341	-1.25125	0.00898972	0.88285	6.95341	1.00664	1.0067	1.00676	0	NA	Inf	Inf	7	6542121	6585954	6542114	6585947	0	6542114	43833
TERAZOL	Non_withdrawal_event	Adult	7	6.95341	-1.25125	0.00898972	0.88285	6.95341	1.00664	1.0067	1.00676	0	NA	Inf	Inf	7	6542121	6585954	6542114	6585947	0	6542114	43833
TLK	Non_withdrawal_event	Adult	7	6.95341	-1.25125	0.00898972	0.88285	6.95341	1.00664	1.0067	1.00676	0	NA	Inf	Inf	7	6542121	6585954	6542114	6585947	0	6542114	43833
DIMETHICONESILICON DIOXIDE_SIMETHICONE	Non_withdrawal_event	Adult	7	6.95341	-1.25125	0.00898972	0.88285	6.95341	1.00664	1.0067	1.00676	0	NA	Inf	Inf	7	6542121	6585954	6542114	6585947	0	6542114	43833
ALOSTIL	Non_withdrawal_event	Adult	7	6.95341	-1.25125	0.00898972	0.88285	6.95341	1.00664	1.0067	1.00676	0	NA	Inf	Inf	7	6542121	6585954	6542114	6585947	0	6542114	43833
ELVITEGRAVIREMTRICITABINE_TENOFOVIR DF/COBICISTAT	Non_withdrawal_event	Adult	7	6.95341	-1.25125	0.00898972	0.88285	6.95341	1.00664	1.0067	1.00676	0	NA	Inf	Inf	7	6542121	6585954	6542114	6585947	0	6542114	43833
CAMPHOPHENIQUE ANTISEPTIC	Non_withdrawal_event	Adult	7	6.95341	-1.25125	0.00898972	0.88285	6.95341	1.00664	1.0067	1.00676	0	NA	Inf	Inf	7	6542121	6585954	6542114	6585947	0	6542114	43833
MONONINE	Non_withdrawal_event	Adult	7	6.95341	-1.25125	0.00898972	0.88285	6.95341	1.00664	1.0067	1.00676	0	NA	Inf	Inf	7	6542121	6585954	6542114	6585947	0	6542114	43833
NITROGLYCERIN DEXTROSE	Non_withdrawal_event	Adult	7	6.95341	-1.25125	0.00898972	0.88285	6.95341	1.00664	1.0067	1.00676	0	NA	Inf	Inf	7	6542121	6585954	6542114	6585947	0	6542114	43833
NOGITECAN	Non_withdrawal_event	Adult	7	6.95341	-1.25125	0.00898972	0.88285	6.95341	1.00664	1.0067	1.00676	0	NA	Inf	Inf	7	6542121	6585954	6542114	6585947	0	6542114	43833
SEPTANEST	Non_withdrawal_event	Adult	7	6.95341	-1.25125	0.00898972	0.88285	6.95341	1.00664	1.0067	1.00676	0	NA	Inf	Inf	7	6542121	6585954	6542114	6585947	0	6542114	43833
RAD VS	Non_withdrawal_event	Adult	7	6.95341	-1.25125	0.00898972	0.88285	6.95341	1.00664	1.0067	1.00676	0	NA	Inf	Inf	7	6542121	6585954	6542114	6585947	0	6542114	43833
RULIDE	Non_withdrawal_event	Adult	7	6.95341	-1.25125	0.00898972	0.88285	6.95341	1.00664	1.0067	1.00676	0	NA	Inf	Inf	7	6542121	6585954	6542114	6585947	0	6542114	43833
BUPIVACAINE_EPINEPHRINE	Non_withdrawal_event	Adult	7	6.95341	-1.25125	0.00898972	0.88285	6.95341	1.00664	1.0067	1.00676	0	NA	Inf	Inf	7	6542121	6585954	6542114	6585947	0	6542114	43833
NORCURON	Non_withdrawal_event	Adult	7	6.95341	-1.25125	0.00898972	0.88285	6.95341	1.00664	1.0067	1.00676	0	NA	Inf	Inf	7	6542121	6585954	6542114	6585947	0	6542114	43833
ZIANA	Non_withdrawal_event	Adult	7	6.95341	-1.25125	0.00898972	0.88285	6.95341	1.00664	1.0067	1.00676	0	NA	Inf	Inf	7	6542121	6585954	6542114	6585947	0	6542114	43833
TYLENOL_	Non_withdrawal_event	Adult	7	6.95341	-1.25125	0.00898972	0.88285	6.95341	1.00664	1.0067	1.00676	0	NA	Inf	Inf	7	6542121	6585954	6542114	6585947	0	6542114	43833
KALLIDINOGENASE	Non_withdrawal_event	Adult	7	6.95341	-1.25125	0.00898972	0.88285	6.95341	1.00664	1.0067	1.00676	0	NA	Inf	Inf	7	6542121	6585954	6542114	6585947	0	6542114	43833
SURBRONC	Non_withdrawal_event	Adult	7	6.95341	-1.25125	0.00898972	0.88285	6.95341	1.00664	1.0067	1.00676	0	NA	Inf	Inf	7	6542121	6585954	6542114	6585947	0	6542114	43833
TONOPAN	Non_withdrawal_event	Adult	7	6.95341	-1.25125	0.00898972	0.88285	6.95341	1.00664	1.0067	1.00676	0	NA	Inf	Inf	7	6542121	6585954	6542114	6585947	0	6542114	43833
IONSYS	Non_withdrawal_event	Adult	7	6.95341	-1.25125	0.00898972	0.88285	6.95341	1.00664	1.0067	1.00676	0	NA	Inf	Inf	7	6542121	6585954	6542114	6585947	0	6542114	43833
ANTIPSYCHOTIC DRUGS	Non_withdrawal_event	Adult	7	6.95341	-1.25125	0.00898972	0.88285	6.95341	1.00664	1.0067	1.00676	0	NA	Inf	Inf	7	6542121	6585954	6542114	6585947	0	6542114	43833
CODEINEHERBALS	Non_withdrawal_event	Adult	7	6.95341	-1.25125	0.00898972	0.88285	6.95341	1.00664	1.0067	1.00676	0	NA	Inf	Inf	7	6542121	6585954	6542114	6585947	0	6542114	43833
CEROCRAL	Non_withdrawal_event	Adult	7	6.95341	-1.25125	0.00898972	0.88285	6.95341	1.00664	1.0067	1.00676	0	NA	Inf	Inf	7	6542121	6585954	6542114	6585947	0	6542114	43833
PROACTIV_SKIN PURIFYING MASK	Non_withdrawal_event	Adult	7	6.95341	-1.25125	0.00898972	0.88285	6.95341	1.00664	1.0067	1.00676	0	NA	Inf	Inf	7	6542121	6585954	6542114	6585947	0	6542114	43833
BENZOIN	Non_withdrawal_event	Adult	7	6.95341	-1.25125	0.00898972	0.88285	6.95341	1.00664	1.0067	1.00676	0	NA	Inf	Inf	7	6542121	6585954	6542114	6585947	0	6542114	43833
FLUORIDE_TOOTHPASTE SODIUM FLUORIDE + POTA	Non_withdrawal_event	Adult	7	6.95341	-1.25125	0.00898972	0.88285	6.95341	1.00664	1.0067	1.00676	0	NA	Inf	Inf	7	6542121	6585954	6542114	6585947	0	6542114	43833
KLACID MR	Non_withdrawal_event	Adult	7	6.95341	-1.25125	0.00898972	0.88285	6.95341	1.00664	1.0067	1.00676	0	NA	Inf	Inf	7	6542121	6585954	6542114	6585947	0	6542114	43833
VOLONA	Non_withdrawal_event	Adult	7	6.95341	-1.25125	0.00898972	0.88285	6.95341	1.00664	1.0067	1.00676	0	NA	Inf	Inf	7	6542121	6585954	6542114	6585947	0	6542114	43833
ALVERINE CITRATERACEMETHIONINE	Non_withdrawal_event	Adult	7	6.95341	-1.25125	0.00898972	0.88285	6.95341	1.00664	1.0067	1.00676	0	NA	Inf	Inf	7	6542121	6585954	6542114	6585947	0	6542114	43833
SALBUMOL	Non_withdrawal_event	Adult	7	6.95341	-1.25125	0.00898972	0.88285	6.95341	1.00664	1.0067	1.00676	0	NA	Inf	Inf	7	6542121	6585954	6542114	6585947	0	6542114	43833
FORADIL COMBI	Non_withdrawal_event	Adult	7	6.95341	-1.25125	0.00898972	0.88285	6.95341	1.00664	1.0067	1.00676	0	NA	Inf	Inf	7	6542121	6585954	6542114	6585947	0	6542114	43833
EXOMUC	Non_withdrawal_event	Adult	7	6.95341	-1.25125	0.00898972	0.88285	6.95341	1.00664	1.0067	1.00676	0	NA	Inf	Inf	7	6542121	6585954	6542114	6585947	0	6542114	43833
EPALRESTAT	Non_withdrawal_event	Adult	7	6.95341	-1.25125	0.00898972	0.88285	6.95341	1.00664	1.0067	1.00676	0	NA	Inf	Inf	7	6542121	6585954	6542114	6585947	0	6542114	43833
LEVONELLE	Non_withdrawal_event	Adult	7	6.95341	-1.25125	0.00898972	0.88285	6.95341	1.00664	1.0067	1.00676	0	NA	Inf	Inf	7	6542121	6585954	6542114	6585947	0	6542114	43833
MELLERIL	Non_withdrawal_event	Adult	7	6.95341	-1.25125	0.00898972	0.88285	6.95341	1.00664	1.0067	1.00676	0	NA	Inf	Inf	7	6542121	6585954	6542114	6585947	0	6542114	43833
NECON	Non_withdrawal_event	Adult	7	6.95341	-1.25125	0.00898972	0.88285	6.95341	1.00664	1.0067	1.00676	0	NA	Inf	Inf	7	6542121	6585954	6542114	6585947	0	6542114	43833
CLIMAVAL	Non_withdrawal_event	Adult	7	6.95341	-1.25125	0.00898972	0.88285	6.95341	1.00664	1.0067	1.00676	0	NA	Inf	Inf	7	6542121	6585954	6542114	6585947	0	6542114	43833
NITROFUR	Non_withdrawal_event	Adult	7	6.95341	-1.25125	0.00898972	0.88285	6.95341	1.00664	1.0067	1.00676	0	NA	Inf	Inf	7	6542121	6585954	6542114	6585947	0	6542114	43833
SYAKUYAKUKANZOTO	Non_withdrawal_event	Adult	7	6.95341	-1.25125	0.00898972	0.88285	6.95341	1.00664	1.0067	1.00676	0	NA	Inf	Inf	7	6542121	6585954	6542114	6585947	0	6542114	43833
ALTEPLASE GENENTECH	Non_withdrawal_event	Adult	7	6.95341	-1.25125	0.00898972	0.88285	6.95341	1.00664	1.0067	1.00676	0	NA	Inf	Inf	7	6542121	6585954	6542114	6585947	0	6542114	43833
DELURSAN	Non_withdrawal_event	Adult	7	6.95341	-1.25125	0.00898972	0.88285	6.95341	1.00664	1.0067	1.00676	0	NA	Inf	Inf	7	6542121	6585954	6542114	6585947	0	6542114	43833
BENOXINATE HYDROCHLORIDEFLUORESCEIN	Non_withdrawal_event	Adult	7	6.95341	-1.25125	0.00898972	0.88285	6.95341	1.00664	1.0067	1.00676	0	NA	Inf	Inf	7	6542121	6585954	6542114	6585947	0	6542114	43833
AQUAFRESH EXTREME CLEAN TOOTHPASTE TUBE	Non_withdrawal_event	Adult	7	6.95341	-1.25125	0.00898972	0.88285	6.95341	1.00664	1.0067	1.00676	0	NA	Inf	Inf	7	6542121	6585954	6542114	6585947	0	6542114	43833
BCNU	Non_withdrawal_event	Adult	7	6.95341	-1.25125	0.00898972	0.88285	6.95341	1.00664	1.0067	1.00676	0	NA	Inf	Inf	7	6542121	6585954	6542114	6585947	0	6542114	43833
CLOPIN ECO	Non_withdrawal_event	Adult	7	6.95341	-1.25125	0.00898972	0.88285	6.95341	1.00664	1.0067	1.00676	0	NA	Inf	Inf	7	6542121	6585954	6542114	6585947	0	6542114	43833
DIPROSTENE	Non_withdrawal_event	Adult	7	6.95341	-1.25125	0.00898972	0.88285	6.95341	1.00664	1.0067	1.00676	0	NA	Inf	Inf	7	6542121	6585954	6542114	6585947	0	6542114	43833
PEPPERMINT OIL	Non_withdrawal_event	Adult	7	6.95341	-1.25125	0.00898972	0.88285	6.95341	1.00664	1.0067	1.00676	0	NA	Inf	Inf	7	6542121	6585954	6542114	6585947	0	6542114	43833
SOAP	Non_withdrawal_event	Adult	7	6.95341	-1.25125	0.00898972	0.88285	6.95341	1.00664	1.0067	1.00676	0	NA	Inf	Inf	7	6542121	6585954	6542114	6585947	0	6542114	43833
GAMUNEX PCT)	Non_withdrawal_event	Adult	7	6.95341	-1.25125	0.00898972	0.88285	6.95341	1.00664	1.0067	1.00676	0	NA	Inf	Inf	7	6542121	6585954	6542114	6585947	0	6542114	43833
GENUINE BAYER	Non_withdrawal_event	Adult	7	6.95341	-1.25125	0.00898972	0.88285	6.95341	1.00664	1.0067	1.00676	0	NA	Inf	Inf	7	6542121	6585954	6542114	6585947	0	6542114	43833
ALLTRANS RETINOIC ACID	Non_withdrawal_event	Adult	7	6.95341	-1.25125	0.00898972	0.88285	6.95341	1.00664	1.0067	1.00676	0	NA	Inf	Inf	7	6542121	6585954	6542114	6585947	0	6542114	43833
CEFSPAN	Non_withdrawal_event	Adult	7	6.95341	-1.25125	0.00898972	0.88285	6.95341	1.00664	1.0067	1.00676	0	NA	Inf	Inf	7	6542121	6585954	6542114	6585947	0	6542114	43833
PLASMA PROTEIN FRACTION	Non_withdrawal_event	Adult	7	6.95341	-1.25125	0.00898972	0.88285	6.95341	1.00664	1.0067	1.00676	0	NA	Inf	Inf	7	6542121	6585954	6542114	6585947	0	6542114	43833
HYPERCVAD	Non_withdrawal_event	Adult	7	6.95341	-1.25125	0.00898972	0.88285	6.95341	1.00664	1.0067	1.00676	0	NA	Inf	Inf	7	6542121	6585954	6542114	6585947	0	6542114	43833
UROMITEXAN BAXTER	Non_withdrawal_event	Adult	7	6.95341	-1.25125	0.00898972	0.88285	6.95341	1.00664	1.0067	1.00676	0	NA	Inf	Inf	7	6542121	6585954	6542114	6585947	0	6542114	43833
AJMALINE	Non_withdrawal_event	Adult	7	6.95341	-1.25125	0.00898972	0.88285	6.95341	1.00664	1.0067	1.00676	0	NA	Inf	Inf	7	6542121	6585954	6542114	6585947	0	6542114	43833
ARALEN	Non_withdrawal_event	Adult	7	6.95341	-1.25125	0.00898972	0.88285	6.95341	1.00664	1.0067	1.00676	0	NA	Inf	Inf	7	6542121	6585954	6542114	6585947	0	6542114	43833
ORACILLINE	Non_withdrawal_event	Adult	7	6.95341	-1.25125	0.00898972	0.88285	6.95341	1.00664	1.0067	1.00676	0	NA	Inf	Inf	7	6542121	6585954	6542114	6585947	0	6542114	43833
ERRIN	Non_withdrawal_event	Adult	7	6.95341	-1.25125	0.00898972	0.88285	6.95341	1.00664	1.0067	1.00676	0	NA	Inf	Inf	7	6542121	6585954	6542114	6585947	0	6542114	43833
THRIVE	Non_withdrawal_event	Adult	7	6.95341	-1.25125	0.00898972	0.88285	6.95341	1.00664	1.0067	1.00676	0	NA	Inf	Inf	7	6542121	6585954	6542114	6585947	0	6542114	43833
FINASTERIDETAMSULOSIN	Non_withdrawal_event	Adult	7	6.95341	-1.25125	0.00898972	0.88285	6.95341	1.00664	1.0067	1.00676	0	NA	Inf	Inf	7	6542121	6585954	6542114	6585947	0	6542114	43833
GOLD AU	Non_withdrawal_event	Adult	7	6.95341	-1.25125	0.00898972	0.88285	6.95341	1.00664	1.0067	1.00676	0	NA	Inf	Inf	7	6542121	6585954	6542114	6585947	0	6542114	43833
ALANINEARGININE_ASPARTIC ACID\CALCIUM \DEXTROSE \GLUTAMIC ACID\GLYCINE\HISTIDINE\ISOLEUCINE\LEUCINE\ \MAGNESIUM HEPTAHYDRATE\METHIONINE\PHENYLALANINE\ CHLORIDE\PROLINE\SERINE\ \SODIUM GLYCEROPHOSPHATE ANHYDROUS\SOYBEAN OIL\THREONIN	Non_withdrawal_event	Adult	7	6.95341	-1.25125	0.00898972	0.88285	6.95341	1.00664	1.0067	1.00676	0	NA	Inf	Inf	7	6542121	6585954	6542114	6585947	0	6542114	43833
CINEPAZIDE	Non_withdrawal_event	Adult	7	6.95341	-1.25125	0.00898972	0.88285	6.95341	1.00664	1.0067	1.00676	0	NA	Inf	Inf	7	6542121	6585954	6542114	6585947	0	6542114	43833
SAIREITO	Non_withdrawal_event	Adult	7	6.95341	-1.25125	0.00898972	0.88285	6.95341	1.00664	1.0067	1.00676	0	NA	Inf	Inf	7	6542121	6585954	6542114	6585947	0	6542114	43833
LAPENAX	Non_withdrawal_event	Adult	7	6.95341	-1.25125	0.00898972	0.88285	6.95341	1.00664	1.0067	1.00676	0	NA	Inf	Inf	7	6542121	6585954	6542114	6585947	0	6542114	43833
WINTERMIN	Non_withdrawal_event	Adult	7	6.95341	-1.25125	0.00898972	0.88285	6.95341	1.00664	1.0067	1.00676	0	NA	Inf	Inf	7	6542121	6585954	6542114	6585947	0	6542114	43833
PROPACETAMOL	Non_withdrawal_event	Adult	7	6.95341	-1.25125	0.00898972	0.88285	6.95341	1.00664	1.0067	1.00676	0	NA	Inf	Inf	7	6542121	6585954	6542114	6585947	0	6542114	43833
FANSIDAR	Non_withdrawal_event	Adult	7	6.95341	-1.25125	0.00898972	0.88285	6.95341	1.00664	1.0067	1.00676	0	NA	Inf	Inf	7	6542121	6585954	6542114	6585947	0	6542114	43833
ISEPAMICIN	Non_withdrawal_event	Adult	7	6.95341	-1.25125	0.00898972	0.88285	6.95341	1.00664	1.0067	1.00676	0	NA	Inf	Inf	7	6542121	6585954	6542114	6585947	0	6542114	43833
BLINDED ABT	Non_withdrawal_event	Adult	7	6.95341	-1.25125	0.00898972	0.88285	6.95341	1.00664	1.0067	1.00676	0	NA	Inf	Inf	7	6542121	6585954	6542114	6585947	0	6542114	43833
BUTYRFENTANYL	Non_withdrawal_event	Adult	7	6.95341	-1.25125	0.00898972	0.88285	6.95341	1.00664	1.0067	1.00676	0	NA	Inf	Inf	7	6542121	6585954	6542114	6585947	0	6542114	43833
DETURGYLONE	Non_withdrawal_event	Adult	7	6.95341	-1.25125	0.00898972	0.88285	6.95341	1.00664	1.0067	1.00676	0	NA	Inf	Inf	7	6542121	6585954	6542114	6585947	0	6542114	43833
FTC	Non_withdrawal_event	Adult	7	6.95341	-1.25125	0.00898972	0.88285	6.95341	1.00664	1.0067	1.00676	0	NA	Inf	Inf	7	6542121	6585954	6542114	6585947	0	6542114	43833
GLYPRESSIN	Non_withdrawal_event	Adult	7	6.95341	-1.25125	0.00898972	0.88285	6.95341	1.00664	1.0067	1.00676	0	NA	Inf	Inf	7	6542121	6585954	6542114	6585947	0	6542114	43833
SALINE FLUSH	Non_withdrawal_event	Adult	7	6.95341	-1.25125	0.00898972	0.88285	6.95341	1.00664	1.0067	1.00676	0	NA	Inf	Inf	7	6542121	6585954	6542114	6585947	0	6542114	43833
ZERINOL	Non_withdrawal_event	Adult	7	6.95341	-1.25125	0.00898972	0.88285	6.95341	1.00664	1.0067	1.00676	0	NA	Inf	Inf	7	6542121	6585954	6542114	6585947	0	6542114	43833
EQUORAL	Non_withdrawal_event	Adult	7	6.95341	-1.25125	0.00898972	0.88285	6.95341	1.00664	1.0067	1.00676	0	NA	Inf	Inf	7	6542121	6585954	6542114	6585947	0	6542114	43833
BLINDED SCH HCV PROTEASE INHIBITOR)	Non_withdrawal_event	Adult	7	6.95341	-1.25125	0.00898972	0.88285	6.95341	1.00664	1.0067	1.00676	0	NA	Inf	Inf	7	6542121	6585954	6542114	6585947	0	6542114	43833
GADOLITE	Non_withdrawal_event	Adult	7	6.95341	-1.25125	0.00898972	0.88285	6.95341	1.00664	1.0067	1.00676	0	NA	Inf	Inf	7	6542121	6585954	6542114	6585947	0	6542114	43833
GENTACIN	Non_withdrawal_event	Adult	7	6.95341	-1.25125	0.00898972	0.88285	6.95341	1.00664	1.0067	1.00676	0	NA	Inf	Inf	7	6542121	6585954	6542114	6585947	0	6542114	43833
GEVOKIZUMAB	Non_withdrawal_event	Adult	7	6.95341	-1.25125	0.00898972	0.88285	6.95341	1.00664	1.0067	1.00676	0	NA	Inf	Inf	7	6542121	6585954	6542114	6585947	0	6542114	43833
IDALPREM	Non_withdrawal_event	Adult	7	6.95341	-1.25125	0.00898972	0.88285	6.95341	1.00664	1.0067	1.00676	0	NA	Inf	Inf	7	6542121	6585954	6542114	6585947	0	6542114	43833
IGIV IMMUNE GLOBULIN , CAPRYLATE_CH	Non_withdrawal_event	Adult	7	6.95341	-1.25125	0.00898972	0.88285	6.95341	1.00664	1.0067	1.00676	0	NA	Inf	Inf	7	6542121	6585954	6542114	6585947	0	6542114	43833
INSULIN BASAL	Non_withdrawal_event	Adult	7	6.95341	-1.25125	0.00898972	0.88285	6.95341	1.00664	1.0067	1.00676	0	NA	Inf	Inf	7	6542121	6585954	6542114	6585947	0	6542114	43833
KALINOX	Non_withdrawal_event	Adult	7	6.95341	-1.25125	0.00898972	0.88285	6.95341	1.00664	1.0067	1.00676	0	NA	Inf	Inf	7	6542121	6585954	6542114	6585947	0	6542114	43833
SULPRIDE	Non_withdrawal_event	Adult	7	6.95341	-1.25125	0.00898972	0.88285	6.95341	1.00664	1.0067	1.00676	0	NA	Inf	Inf	7	6542121	6585954	6542114	6585947	0	6542114	43833
IMUVAC	Non_withdrawal_event	Adult	7	6.95341	-1.25125	0.00898972	0.88285	6.95341	1.00664	1.0067	1.00676	0	NA	Inf	Inf	7	6542121	6585954	6542114	6585947	0	6542114	43833
PRONASE	Non_withdrawal_event	Adult	7	6.95341	-1.25125	0.00898972	0.88285	6.95341	1.00664	1.0067	1.00676	0	NA	Inf	Inf	7	6542121	6585954	6542114	6585947	0	6542114	43833
CLOFARABINE GENZYME	Non_withdrawal_event	Adult	7	6.95341	-1.25125	0.00898972	0.88285	6.95341	1.00664	1.0067	1.00676	0	NA	Inf	Inf	7	6542121	6585954	6542114	6585947	0	6542114	43833
SPANIDIN	Non_withdrawal_event	Adult	7	6.95341	-1.25125	0.00898972	0.88285	6.95341	1.00664	1.0067	1.00676	0	NA	Inf	Inf	7	6542121	6585954	6542114	6585947	0	6542114	43833
DIMETHICONEOCTINOXATE_OXYBENZONE	Non_withdrawal_event	Adult	7	6.95341	-1.25125	0.00898972	0.88285	6.95341	1.00664	1.0067	1.00676	0	NA	Inf	Inf	7	6542121	6585954	6542114	6585947	0	6542114	43833
MARZULENE	Non_withdrawal_event	Adult	7	6.95341	-1.25125	0.00898972	0.88285	6.95341	1.00664	1.0067	1.00676	0	NA	Inf	Inf	7	6542121	6585954	6542114	6585947	0	6542114	43833
MTX HEXAL	Non_withdrawal_event	Adult	7	6.95341	-1.25125	0.00898972	0.88285	6.95341	1.00664	1.0067	1.00676	0	NA	Inf	Inf	7	6542121	6585954	6542114	6585947	0	6542114	43833
BRODIFACOUM	Non_withdrawal_event	Adult	7	6.95341	-1.25125	0.00898972	0.88285	6.95341	1.00664	1.0067	1.00676	0	NA	Inf	Inf	7	6542121	6585954	6542114	6585947	0	6542114	43833
PRESTARIUM	Non_withdrawal_event	Adult	7	6.95341	-1.25125	0.00898972	0.88285	6.95341	1.00664	1.0067	1.00676	0	NA	Inf	Inf	7	6542121	6585954	6542114	6585947	0	6542114	43833
TENORDATE	Non_withdrawal_event	Adult	7	6.95341	-1.25125	0.00898972	0.88285	6.95341	1.00664	1.0067	1.00676	0	NA	Inf	Inf	7	6542121	6585954	6542114	6585947	0	6542114	43833
ALBURX	Non_withdrawal_event	Adult	7	6.95341	-1.25125	0.00898972	0.88285	6.95341	1.00664	1.0067	1.00676	0	NA	Inf	Inf	7	6542121	6585954	6542114	6585947	0	6542114	43833
OLSALAZINE	Non_withdrawal_event	Adult	7	6.95341	-1.25125	0.00898972	0.88285	6.95341	1.00664	1.0067	1.00676	0	NA	Inf	Inf	7	6542121	6585954	6542114	6585947	0	6542114	43833
ACETYLCARNITINE	Non_withdrawal_event	Adult	7	6.95341	-1.25125	0.00898972	0.88285	6.95341	1.00664	1.0067	1.00676	0	NA	Inf	Inf	7	6542121	6585954	6542114	6585947	0	6542114	43833
ONDANSERTRON	Non_withdrawal_event	Adult	7	6.95341	-1.25125	0.00898972	0.88285	6.95341	1.00664	1.0067	1.00676	0	NA	Inf	Inf	7	6542121	6585954	6542114	6585947	0	6542114	43833
ARIPIRAZOLE	Non_withdrawal_event	Adult	7	6.95341	-1.25125	0.00898972	0.88285	6.95341	1.00664	1.0067	1.00676	0	NA	Inf	Inf	7	6542121	6585954	6542114	6585947	0	6542114	43833
AMBROSIA ARTEMISIIFOLIA POLLENAMBROSIA TRIFIDA POLLEN	Non_withdrawal_event	Adult	7	6.95341	-1.25125	0.00898972	0.88285	6.95341	1.00664	1.0067	1.00676	0	NA	Inf	Inf	7	6542121	6585954	6542114	6585947	0	6542114	43833
SCANDONEST PLAIN	Non_withdrawal_event	Adult	7	6.95341	-1.25125	0.00898972	0.88285	6.95341	1.00664	1.0067	1.00676	0	NA	Inf	Inf	7	6542121	6585954	6542114	6585947	0	6542114	43833
AMMONIUM GLYCYRRHIZATEGLYCINE_RACEMETHIONINE	Non_withdrawal_event	Adult	7	6.95341	-1.25125	0.00898972	0.88285	6.95341	1.00664	1.0067	1.00676	0	NA	Inf	Inf	7	6542121	6585954	6542114	6585947	0	6542114	43833
LEVOMEFOLIC ACID	Non_withdrawal_event	Adult	7	6.95341	-1.25125	0.00898972	0.88285	6.95341	1.00664	1.0067	1.00676	0	NA	Inf	Inf	7	6542121	6585954	6542114	6585947	0	6542114	43833
DEVICEHERBALS	Non_withdrawal_event	Adult	7	6.95341	-1.25125	0.00898972	0.88285	6.95341	1.00664	1.0067	1.00676	0	NA	Inf	Inf	7	6542121	6585954	6542114	6585947	0	6542114	43833
MITRAGYNINE	Non_withdrawal_event	Adult	7	6.95341	-1.25125	0.00898972	0.88285	6.95341	1.00664	1.0067	1.00676	0	NA	Inf	Inf	7	6542121	6585954	6542114	6585947	0	6542114	43833
CEFOXITINCEFOXITIN	Non_withdrawal_event	Adult	7	6.95341	-1.25125	0.00898972	0.88285	6.95341	1.00664	1.0067	1.00676	0	NA	Inf	Inf	7	6542121	6585954	6542114	6585947	0	6542114	43833
ENTOSPLETINIB	Non_withdrawal_event	Adult	7	6.95341	-1.25125	0.00898972	0.88285	6.95341	1.00664	1.0067	1.00676	0	NA	Inf	Inf	7	6542121	6585954	6542114	6585947	0	6542114	43833
ICY HOT MESS APPLICATOR OZ	Non_withdrawal_event	Adult	7	6.95341	-1.25125	0.00898972	0.88285	6.95341	1.00664	1.0067	1.00676	0	NA	Inf	Inf	7	6542121	6585954	6542114	6585947	0	6542114	43833
ISOBUTYL	Non_withdrawal_event	Adult	7	6.95341	-1.25125	0.00898972	0.88285	6.95341	1.00664	1.0067	1.00676	0	NA	Inf	Inf	7	6542121	6585954	6542114	6585947	0	6542114	43833
NEULACTIL	Non_withdrawal_event	Adult	7	6.95341	-1.25125	0.00898972	0.88285	6.95341	1.00664	1.0067	1.00676	0	NA	Inf	Inf	7	6542121	6585954	6542114	6585947	0	6542114	43833
SELIPRAN	Non_withdrawal_event	Adult	7	6.95341	-1.25125	0.00898972	0.88285	6.95341	1.00664	1.0067	1.00676	0	NA	Inf	Inf	7	6542121	6585954	6542114	6585947	0	6542114	43833
CITRIC ACID MONOHYDRATETRISODIUM	Non_withdrawal_event	Adult	7	6.95341	-1.25125	0.00898972	0.88285	6.95341	1.00664	1.0067	1.00676	0	NA	Inf	Inf	7	6542121	6585954	6542114	6585947	0	6542114	43833
GLATIRAMER	Non_withdrawal_event	Adult	22265	22126.7	-0.0100272	0.00898597	0.027873	22126.3	1.00598	1.00627	1.00656	1487.77	8.05048	14.9653	27.8197	22275	6542121	6585954	6519856	6563679	10	6519856	43823
LATANOPROST_NETARSUDIL	Non_withdrawal_event	Not Specified	282	280.247	-0.164376	0.00898006	0.172384	280.247	0.999298	1.00626	1.01326	101.796	0.388868	2.77023	19.7347	283	9180284	9270465	9180002	9270182	1	9180002	90180
ROMIPLOSTIM	Non_withdrawal_event	Adult	4402	4374.69	-0.0339598	0.00897765	0.051277	4374.67	1.00561	1.00625	1.00688	298.315	3.68922	14.7562	59.0223	4404	6542121	6585954	6537719	6581550	2	6537719	43831
PAZOPANIB	Non_withdrawal_event	Adult	6513	6472.63	-0.0262841	0.00896892	0.0437907	6472.59	1.00571	1.00624	1.00677	447.338	4.69433	14.5595	45.1561	6516	6542121	6585954	6535608	6579438	3	6535608	43830
VARDENAFIL	Non_withdrawal_event	Adult	2169	2155.56	-0.052395	0.00896693	0.0690339	2155.55	1.00533	1.00624	1.00715	149.205	2.04677	14.537	103.249	2170	6542121	6585954	6539952	6583784	1	6539952	43832
MACITENTAN	Non_withdrawal_event	Adult	14865	14773	-0.0143321	0.00895448	0.0320521	14772.8	1.00588	1.00624	1.0066	1042.55	6.79583	14.2583	29.9153	14872	6542121	6585954	6527256	6571082	7	6527256	43826
EXEMESTANE	Non_withdrawal_event	Adult	2107	2093.97	-0.0533205	0.00894731	0.069882	2093.97	1.00529	1.00622	1.00716	149.206	1.98822	14.1214	100.298	2108	6542121	6585954	6540014	6583846	1	6540014	43832
ALEMTUZUMAB	Non_withdrawal_event	Adult	10420	10355.6	-0.0188939	0.00894146	0.0365072	10355.5	1.0058	1.00623	1.00666	745.152	5.8189	13.9837	33.6051	10425	6542121	6585954	6531701	6575529	5	6531701	43828
SECUKINUMAB	Non_withdrawal_event	Adult	47378	47085.5	-0.0040867	0.0089337	0.0218948	47083.4	1.00605	1.00626	1.00647	3409.7	9.23172	13.8951	20.914	47401	6542121	6585954	6494743	6538553	23	6494743	43810
NITROFURANTOIN	Non_withdrawal_event	Adult	2064	2051.26	-0.053987	0.00893301	0.0704922	2051.25	1.00526	1.00621	1.00717	149.207	1.94761	13.8331	98.251	2065	6542121	6585954	6540057	6583889	1	6540057	43832
ORLISTAT	Non_withdrawal_event	Adult	2038	2025.43	-0.0544004	0.00892407	0.0708703	2025.43	1.00524	1.00621	1.00718	149.208	1.92306	13.6588	97.0135	2039	6542121	6585954	6540083	6583915	1	6540083	43832
RANOLAZINE	Non_withdrawal_event	Adult	2033	2020.46	-0.0544808	0.00892233	0.0709439	2020.46	1.00524	1.00621	1.00718	149.208	1.91833	13.6253	96.7756	2034	6542121	6585954	6540088	6583920	1	6540088	43832
AZTREONAM	Non_withdrawal_event	Adult	6038	6000.79	-0.0277055	0.00891662	0.0450735	6000.76	1.00564	1.00621	1.00678	447.37	4.35156	13.4966	41.8607	6041	6542121	6585954	6536083	6579913	3	6536083	43830
THALIDOMIDE	Non_withdrawal_event	Adult	7990	7940.8	-0.022898	0.00891136	0.0403692	7940.74	1.00571	1.0062	1.0067	596.329	5.02729	13.3986	35.7098	7994	6542121	6585954	6534131	6577960	4	6534131	43829
INSULIN ASPART	Non_withdrawal_event	Adult	5985	5948.15	-0.0278746	0.00891027	0.0452258	5948.11	1.00563	1.0062	1.00678	447.374	4.31332	13.3781	41.493	5988	6542121	6585954	6536136	6579966	3	6536136	43830
ERENUMAB	Non_withdrawal_event	Adult	21900	21765.2	-0.0102622	0.00890933	0.0279525	21764.7	1.00591	1.00622	1.00652	1636.68	7.40862	13.3808	24.1671	21911	6542121	6585954	6520221	6564043	11	6520221	43822
AMOXICILLIN_CLAVULANATE	Non_withdrawal_event	Adult	7958	7909.01	-0.0229652	0.00890846	0.0404291	7908.95	1.0057	1.0062	1.0067	596.332	5.00712	13.3449	35.5666	7962	6542121	6585954	6534163	6577992	4	6534163	43829
LABETALOL	Non_withdrawal_event	Not Specified	555	551.582	-0.11365	0.00890532	0.126401	551.581	1.00119	1.0062	1.01123	203.589	0.680077	2.72608	10.9275	557	9180284	9270465	9179729	9269908	2	9179729	90179
DRONEDARONE	Non_withdrawal_event	Not Specified	832	826.877	-0.0908127	0.00890488	0.105247	826.877	1.00211	1.0062	1.0103	305.378	0.876902	2.72449	8.46488	835	9180284	9270465	9179452	9269630	3	9179452	90178
DENOSUMAB	Non_withdrawal_event	Adult	21708	21574.4	-0.0103535	0.00890292	0.0280299	21574	1.0059	1.00621	1.00652	1636.72	7.34345	13.2631	23.9546	21719	6542121	6585954	6520413	6564235	11	6520413	43822
ABACAVIR_DOLUTEGRAVIR_LAMIVUDINE	Non_withdrawal_event	Adult	1975	1962.85	-0.0554361	0.00890144	0.0718169	1962.85	1.00519	1.00619	1.00719	149.209	1.86356	13.2364	94.0151	1976	6542121	6585954	6540146	6583978	1	6540146	43832
VALACYCLOVIR	Non_withdrawal_event	Adult	3922	3897.88	-0.0366119	0.00889735	0.0536903	3897.87	1.00548	1.00619	1.0069	298.337	3.28657	13.1462	52.5846	3924	6542121	6585954	6538199	6582030	2	6538199	43831
DIMETHYL_FUMARATE	Non_withdrawal_event	Adult	46964	46675.3	-0.00418096	0.00889683	0.0219148	46673.2	1.00602	1.00623	1.00645	3558.26	8.84473	13.1986	19.6957	46988	6542121	6585954	6495157	6538966	24	6495157	43809
EDOXABAN TOSILATE	Non_withdrawal_event	Adult	6	5.96007	-1.3671	0.00889063	0.936968	5.96007	1.00664	1.0067	1.00676	0	NA	Inf	Inf	6	6542121	6585954	6542115	6585948	0	6542115	43833
PRADAX	Non_withdrawal_event	Adult	6	5.96007	-1.3671	0.00889063	0.936968	5.96007	1.00664	1.0067	1.00676	0	NA	Inf	Inf	6	6542121	6585954	6542115	6585948	0	6542115	43833
BETANIS	Non_withdrawal_event	Adult	6	5.96007	-1.3671	0.00889063	0.936968	5.96007	1.00664	1.0067	1.00676	0	NA	Inf	Inf	6	6542121	6585954	6542115	6585948	0	6542115	43833
ADAGEN	Non_withdrawal_event	Adult	6	5.96007	-1.3671	0.00889063	0.936968	5.96007	1.00664	1.0067	1.00676	0	NA	Inf	Inf	6	6542121	6585954	6542115	6585948	0	6542115	43833
FORTICAL	Non_withdrawal_event	Adult	6	5.96007	-1.3671	0.00889063	0.936968	5.96007	1.00664	1.0067	1.00676	0	NA	Inf	Inf	6	6542121	6585954	6542115	6585948	0	6542115	43833
MOXETUMOMAB PASUDOTOXTDFK	Non_withdrawal_event	Adult	6	5.96007	-1.3671	0.00889063	0.936968	5.96007	1.00664	1.0067	1.00676	0	NA	Inf	Inf	6	6542121	6585954	6542115	6585948	0	6542115	43833
ZYTIGA JANSSEN BIOTECH	Non_withdrawal_event	Adult	6	5.96007	-1.3671	0.00889063	0.936968	5.96007	1.00664	1.0067	1.00676	0	NA	Inf	Inf	6	6542121	6585954	6542115	6585948	0	6542115	43833
PROPIVERINE	Non_withdrawal_event	Adult	6	5.96007	-1.3671	0.00889063	0.936968	5.96007	1.00664	1.0067	1.00676	0	NA	Inf	Inf	6	6542121	6585954	6542115	6585948	0	6542115	43833
EMCYT	Non_withdrawal_event	Adult	6	5.96007	-1.3671	0.00889063	0.936968	5.96007	1.00664	1.0067	1.00676	0	NA	Inf	Inf	6	6542121	6585954	6542115	6585948	0	6542115	43833
MERCAPTAMINE	Non_withdrawal_event	Adult	6	5.96007	-1.3671	0.00889063	0.936968	5.96007	1.00664	1.0067	1.00676	0	NA	Inf	Inf	6	6542121	6585954	6542115	6585948	0	6542115	43833
AROMASINE	Non_withdrawal_event	Adult	6	5.96007	-1.3671	0.00889063	0.936968	5.96007	1.00664	1.0067	1.00676	0	NA	Inf	Inf	6	6542121	6585954	6542115	6585948	0	6542115	43833
STRONTIUM RANELATE	Non_withdrawal_event	Adult	6	5.96007	-1.3671	0.00889063	0.936968	5.96007	1.00664	1.0067	1.00676	0	NA	Inf	Inf	6	6542121	6585954	6542115	6585948	0	6542115	43833
MIOSTAT	Non_withdrawal_event	Adult	6	5.96007	-1.3671	0.00889063	0.936968	5.96007	1.00664	1.0067	1.00676	0	NA	Inf	Inf	6	6542121	6585954	6542115	6585948	0	6542115	43833
GARLIC	Non_withdrawal_event	Adult	6	5.96007	-1.3671	0.00889063	0.936968	5.96007	1.00664	1.0067	1.00676	0	NA	Inf	Inf	6	6542121	6585954	6542115	6585948	0	6542115	43833
OVIDE	Non_withdrawal_event	Adult	6	5.96007	-1.3671	0.00889063	0.936968	5.96007	1.00664	1.0067	1.00676	0	NA	Inf	Inf	6	6542121	6585954	6542115	6585948	0	6542115	43833
BLINDED FEBUXOSTAT	Non_withdrawal_event	Adult	6	5.96007	-1.3671	0.00889063	0.936968	5.96007	1.00664	1.0067	1.00676	0	NA	Inf	Inf	6	6542121	6585954	6542115	6585948	0	6542115	43833
ESTRADIOL_NOMEGESTROL	Non_withdrawal_event	Adult	6	5.96007	-1.3671	0.00889063	0.936968	5.96007	1.00664	1.0067	1.00676	0	NA	Inf	Inf	6	6542121	6585954	6542115	6585948	0	6542115	43833
BENEFIBER STICK PACKS	Non_withdrawal_event	Adult	6	5.96007	-1.3671	0.00889063	0.936968	5.96007	1.00664	1.0067	1.00676	0	NA	Inf	Inf	6	6542121	6585954	6542115	6585948	0	6542115	43833
ODRIK	Non_withdrawal_event	Adult	6	5.96007	-1.3671	0.00889063	0.936968	5.96007	1.00664	1.0067	1.00676	0	NA	Inf	Inf	6	6542121	6585954	6542115	6585948	0	6542115	43833
VAPRISOL	Non_withdrawal_event	Adult	6	5.96007	-1.3671	0.00889063	0.936968	5.96007	1.00664	1.0067	1.00676	0	NA	Inf	Inf	6	6542121	6585954	6542115	6585948	0	6542115	43833
TEMERIT	Non_withdrawal_event	Adult	6	5.96007	-1.3671	0.00889063	0.936968	5.96007	1.00664	1.0067	1.00676	0	NA	Inf	Inf	6	6542121	6585954	6542115	6585948	0	6542115	43833
NESPO	Non_withdrawal_event	Adult	6	5.96007	-1.3671	0.00889063	0.936968	5.96007	1.00664	1.0067	1.00676	0	NA	Inf	Inf	6	6542121	6585954	6542115	6585948	0	6542115	43833
NUTRINEAL PD AMINO ACID PERITONEAL DIALYSIS	Non_withdrawal_event	Adult	6	5.96007	-1.3671	0.00889063	0.936968	5.96007	1.00664	1.0067	1.00676	0	NA	Inf	Inf	6	6542121	6585954	6542115	6585948	0	6542115	43833
NEBULIZER	Non_withdrawal_event	Adult	6	5.96007	-1.3671	0.00889063	0.936968	5.96007	1.00664	1.0067	1.00676	0	NA	Inf	Inf	6	6542121	6585954	6542115	6585948	0	6542115	43833
EXTRANEAL ZESTAW DO DIALIZY OTRZEWNOWEJ	Non_withdrawal_event	Adult	6	5.96007	-1.3671	0.00889063	0.936968	5.96007	1.00664	1.0067	1.00676	0	NA	Inf	Inf	6	6542121	6585954	6542115	6585948	0	6542115	43833
RASILEZ AMLO	Non_withdrawal_event	Adult	6	5.96007	-1.3671	0.00889063	0.936968	5.96007	1.00664	1.0067	1.00676	0	NA	Inf	Inf	6	6542121	6585954	6542115	6585948	0	6542115	43833
LOPEMIN	Non_withdrawal_event	Adult	6	5.96007	-1.3671	0.00889063	0.936968	5.96007	1.00664	1.0067	1.00676	0	NA	Inf	Inf	6	6542121	6585954	6542115	6585948	0	6542115	43833
SUCCIMER	Non_withdrawal_event	Adult	6	5.96007	-1.3671	0.00889063	0.936968	5.96007	1.00664	1.0067	1.00676	0	NA	Inf	Inf	6	6542121	6585954	6542115	6585948	0	6542115	43833
BENEFIBER SUGAR FREE	Non_withdrawal_event	Adult	6	5.96007	-1.3671	0.00889063	0.936968	5.96007	1.00664	1.0067	1.00676	0	NA	Inf	Inf	6	6542121	6585954	6542115	6585948	0	6542115	43833
AVOBENZONEECAMSULE_OCTOCRYLENE	Non_withdrawal_event	Adult	6	5.96007	-1.3671	0.00889063	0.936968	5.96007	1.00664	1.0067	1.00676	0	NA	Inf	Inf	6	6542121	6585954	6542115	6585948	0	6542115	43833
VEGF TRAPEYE	Non_withdrawal_event	Adult	6	5.96007	-1.3671	0.00889063	0.936968	5.96007	1.00664	1.0067	1.00676	0	NA	Inf	Inf	6	6542121	6585954	6542115	6585948	0	6542115	43833
CGP	Non_withdrawal_event	Adult	6	5.96007	-1.3671	0.00889063	0.936968	5.96007	1.00664	1.0067	1.00676	0	NA	Inf	Inf	6	6542121	6585954	6542115	6585948	0	6542115	43833
AMILORIDE_FUROSEMIDE	Non_withdrawal_event	Adult	6	5.96007	-1.3671	0.00889063	0.936968	5.96007	1.00664	1.0067	1.00676	0	NA	Inf	Inf	6	6542121	6585954	6542115	6585948	0	6542115	43833
QUESTRAN LIGHT	Non_withdrawal_event	Adult	6	5.96007	-1.3671	0.00889063	0.936968	5.96007	1.00664	1.0067	1.00676	0	NA	Inf	Inf	6	6542121	6585954	6542115	6585948	0	6542115	43833
NAXY	Non_withdrawal_event	Adult	6	5.96007	-1.3671	0.00889063	0.936968	5.96007	1.00664	1.0067	1.00676	0	NA	Inf	Inf	6	6542121	6585954	6542115	6585948	0	6542115	43833
PHYSIONEAL	Non_withdrawal_event	Adult	6	5.96007	-1.3671	0.00889063	0.936968	5.96007	1.00664	1.0067	1.00676	0	NA	Inf	Inf	6	6542121	6585954	6542115	6585948	0	6542115	43833
ADVATE ANTIHEMOPHILIC FACTOR, PLASMA_ALBUMIN FREE METHO	Non_withdrawal_event	Adult	6	5.96007	-1.3671	0.00889063	0.936968	5.96007	1.00664	1.0067	1.00676	0	NA	Inf	Inf	6	6542121	6585954	6542115	6585948	0	6542115	43833
ASPERGILLUS FUMIGATUS	Non_withdrawal_event	Adult	6	5.96007	-1.3671	0.00889063	0.936968	5.96007	1.00664	1.0067	1.00676	0	NA	Inf	Inf	6	6542121	6585954	6542115	6585948	0	6542115	43833
RHUMABVEGF	Non_withdrawal_event	Adult	6	5.96007	-1.3671	0.00889063	0.936968	5.96007	1.00664	1.0067	1.00676	0	NA	Inf	Inf	6	6542121	6585954	6542115	6585948	0	6542115	43833
SOTALEX	Non_withdrawal_event	Adult	6	5.96007	-1.3671	0.00889063	0.936968	5.96007	1.00664	1.0067	1.00676	0	NA	Inf	Inf	6	6542121	6585954	6542115	6585948	0	6542115	43833
SAXIZON	Non_withdrawal_event	Adult	6	5.96007	-1.3671	0.00889063	0.936968	5.96007	1.00664	1.0067	1.00676	0	NA	Inf	Inf	6	6542121	6585954	6542115	6585948	0	6542115	43833
PEVARYL	Non_withdrawal_event	Adult	6	5.96007	-1.3671	0.00889063	0.936968	5.96007	1.00664	1.0067	1.00676	0	NA	Inf	Inf	6	6542121	6585954	6542115	6585948	0	6542115	43833
CALCIUM CHLORIDEMAGNESIUM_CHLORIDE\SODIUM	Non_withdrawal_event	Adult	6	5.96007	-1.3671	0.00889063	0.936968	5.96007	1.00664	1.0067	1.00676	0	NA	Inf	Inf	6	6542121	6585954	6542115	6585948	0	6542115	43833
PNEUMONIA VACCINE	Non_withdrawal_event	Adult	6	5.96007	-1.3671	0.00889063	0.936968	5.96007	1.00664	1.0067	1.00676	0	NA	Inf	Inf	6	6542121	6585954	6542115	6585948	0	6542115	43833
RINGERS , LACTATED	Non_withdrawal_event	Adult	6	5.96007	-1.3671	0.00889063	0.936968	5.96007	1.00664	1.0067	1.00676	0	NA	Inf	Inf	6	6542121	6585954	6542115	6585948	0	6542115	43833
ELTROXIN	Non_withdrawal_event	Adult	6	5.96007	-1.3671	0.00889063	0.936968	5.96007	1.00664	1.0067	1.00676	0	NA	Inf	Inf	6	6542121	6585954	6542115	6585948	0	6542115	43833
HAEMATE P	Non_withdrawal_event	Adult	6	5.96007	-1.3671	0.00889063	0.936968	5.96007	1.00664	1.0067	1.00676	0	NA	Inf	Inf	6	6542121	6585954	6542115	6585948	0	6542115	43833
GUTRON	Non_withdrawal_event	Adult	6	5.96007	-1.3671	0.00889063	0.936968	5.96007	1.00664	1.0067	1.00676	0	NA	Inf	Inf	6	6542121	6585954	6542115	6585948	0	6542115	43833
CALCIUM CARBONATEVITAMIN D	Non_withdrawal_event	Adult	6	5.96007	-1.3671	0.00889063	0.936968	5.96007	1.00664	1.0067	1.00676	0	NA	Inf	Inf	6	6542121	6585954	6542115	6585948	0	6542115	43833
ELBASVIR	Non_withdrawal_event	Adult	6	5.96007	-1.3671	0.00889063	0.936968	5.96007	1.00664	1.0067	1.00676	0	NA	Inf	Inf	6	6542121	6585954	6542115	6585948	0	6542115	43833
STRIANT	Non_withdrawal_event	Adult	6	5.96007	-1.3671	0.00889063	0.936968	5.96007	1.00664	1.0067	1.00676	0	NA	Inf	Inf	6	6542121	6585954	6542115	6585948	0	6542115	43833
GEMCITABINE -_M2	Non_withdrawal_event	Adult	6	5.96007	-1.3671	0.00889063	0.936968	5.96007	1.00664	1.0067	1.00676	0	NA	Inf	Inf	6	6542121	6585954	6542115	6585948	0	6542115	43833
HERBALSSENNOSIDES	Non_withdrawal_event	Adult	6	5.96007	-1.3671	0.00889063	0.936968	5.96007	1.00664	1.0067	1.00676	0	NA	Inf	Inf	6	6542121	6585954	6542115	6585948	0	6542115	43833
BECENUN	Non_withdrawal_event	Adult	6	5.96007	-1.3671	0.00889063	0.936968	5.96007	1.00664	1.0067	1.00676	0	NA	Inf	Inf	6	6542121	6585954	6542115	6585948	0	6542115	43833
PAMPRIN	Non_withdrawal_event	Adult	6	5.96007	-1.3671	0.00889063	0.936968	5.96007	1.00664	1.0067	1.00676	0	NA	Inf	Inf	6	6542121	6585954	6542115	6585948	0	6542115	43833
PROPANTHELINE	Non_withdrawal_event	Adult	6	5.96007	-1.3671	0.00889063	0.936968	5.96007	1.00664	1.0067	1.00676	0	NA	Inf	Inf	6	6542121	6585954	6542115	6585948	0	6542115	43833
CHONDROITIN SULFATEHYALURONATE	Non_withdrawal_event	Adult	6	5.96007	-1.3671	0.00889063	0.936968	5.96007	1.00664	1.0067	1.00676	0	NA	Inf	Inf	6	6542121	6585954	6542115	6585948	0	6542115	43833
EOB PRIMOVIST SYRINGE	Non_withdrawal_event	Adult	6	5.96007	-1.3671	0.00889063	0.936968	5.96007	1.00664	1.0067	1.00676	0	NA	Inf	Inf	6	6542121	6585954	6542115	6585948	0	6542115	43833
ALISERTIB	Non_withdrawal_event	Adult	6	5.96007	-1.3671	0.00889063	0.936968	5.96007	1.00664	1.0067	1.00676	0	NA	Inf	Inf	6	6542121	6585954	6542115	6585948	0	6542115	43833
COAGULATION FACTOR IX GLYCOPEGYLATED	Non_withdrawal_event	Adult	6	5.96007	-1.3671	0.00889063	0.936968	5.96007	1.00664	1.0067	1.00676	0	NA	Inf	Inf	6	6542121	6585954	6542115	6585948	0	6542115	43833
DEPAKINE CHRONOSPHERE	Non_withdrawal_event	Adult	6	5.96007	-1.3671	0.00889063	0.936968	5.96007	1.00664	1.0067	1.00676	0	NA	Inf	Inf	6	6542121	6585954	6542115	6585948	0	6542115	43833
BECLOMETASONE	Non_withdrawal_event	Adult	6	5.96007	-1.3671	0.00889063	0.936968	5.96007	1.00664	1.0067	1.00676	0	NA	Inf	Inf	6	6542121	6585954	6542115	6585948	0	6542115	43833
THYRADIN	Non_withdrawal_event	Adult	6	5.96007	-1.3671	0.00889063	0.936968	5.96007	1.00664	1.0067	1.00676	0	NA	Inf	Inf	6	6542121	6585954	6542115	6585948	0	6542115	43833
DEXTRAN GLYCOL 400_POVIDONE\TETRAHYDROZOLINE	Non_withdrawal_event	Adult	6	5.96007	-1.3671	0.00889063	0.936968	5.96007	1.00664	1.0067	1.00676	0	NA	Inf	Inf	6	6542121	6585954	6542115	6585948	0	6542115	43833
ERYTAB	Non_withdrawal_event	Adult	6	5.96007	-1.3671	0.00889063	0.936968	5.96007	1.00664	1.0067	1.00676	0	NA	Inf	Inf	6	6542121	6585954	6542115	6585948	0	6542115	43833
BASELINE THERAPY	Non_withdrawal_event	Adult	6	5.96007	-1.3671	0.00889063	0.936968	5.96007	1.00664	1.0067	1.00676	0	NA	Inf	Inf	6	6542121	6585954	6542115	6585948	0	6542115	43833
ISODINE	Non_withdrawal_event	Adult	6	5.96007	-1.3671	0.00889063	0.936968	5.96007	1.00664	1.0067	1.00676	0	NA	Inf	Inf	6	6542121	6585954	6542115	6585948	0	6542115	43833
EMYCIN	Non_withdrawal_event	Adult	6	5.96007	-1.3671	0.00889063	0.936968	5.96007	1.00664	1.0067	1.00676	0	NA	Inf	Inf	6	6542121	6585954	6542115	6585948	0	6542115	43833
LISODREN	Non_withdrawal_event	Adult	6	5.96007	-1.3671	0.00889063	0.936968	5.96007	1.00664	1.0067	1.00676	0	NA	Inf	Inf	6	6542121	6585954	6542115	6585948	0	6542115	43833
RIUP	Non_withdrawal_event	Adult	6	5.96007	-1.3671	0.00889063	0.936968	5.96007	1.00664	1.0067	1.00676	0	NA	Inf	Inf	6	6542121	6585954	6542115	6585948	0	6542115	43833
GEMCITE	Non_withdrawal_event	Adult	6	5.96007	-1.3671	0.00889063	0.936968	5.96007	1.00664	1.0067	1.00676	0	NA	Inf	Inf	6	6542121	6585954	6542115	6585948	0	6542115	43833
UMATROPE	Non_withdrawal_event	Adult	6	5.96007	-1.3671	0.00889063	0.936968	5.96007	1.00664	1.0067	1.00676	0	NA	Inf	Inf	6	6542121	6585954	6542115	6585948	0	6542115	43833
THIMEROSAL	Non_withdrawal_event	Adult	6	5.96007	-1.3671	0.00889063	0.936968	5.96007	1.00664	1.0067	1.00676	0	NA	Inf	Inf	6	6542121	6585954	6542115	6585948	0	6542115	43833
HYPERRHO	Non_withdrawal_event	Adult	6	5.96007	-1.3671	0.00889063	0.936968	5.96007	1.00664	1.0067	1.00676	0	NA	Inf	Inf	6	6542121	6585954	6542115	6585948	0	6542115	43833
SOLANTAL	Non_withdrawal_event	Adult	6	5.96007	-1.3671	0.00889063	0.936968	5.96007	1.00664	1.0067	1.00676	0	NA	Inf	Inf	6	6542121	6585954	6542115	6585948	0	6542115	43833
OMNIPRED	Non_withdrawal_event	Adult	6	5.96007	-1.3671	0.00889063	0.936968	5.96007	1.00664	1.0067	1.00676	0	NA	Inf	Inf	6	6542121	6585954	6542115	6585948	0	6542115	43833
UBLITUXIMAB	Non_withdrawal_event	Adult	6	5.96007	-1.3671	0.00889063	0.936968	5.96007	1.00664	1.0067	1.00676	0	NA	Inf	Inf	6	6542121	6585954	6542115	6585948	0	6542115	43833
ANTIVIRAL	Non_withdrawal_event	Adult	6	5.96007	-1.3671	0.00889063	0.936968	5.96007	1.00664	1.0067	1.00676	0	NA	Inf	Inf	6	6542121	6585954	6542115	6585948	0	6542115	43833
DESERIL	Non_withdrawal_event	Adult	6	5.96007	-1.3671	0.00889063	0.936968	5.96007	1.00664	1.0067	1.00676	0	NA	Inf	Inf	6	6542121	6585954	6542115	6585948	0	6542115	43833
MANY MEDICATIONS	Non_withdrawal_event	Adult	6	5.96007	-1.3671	0.00889063	0.936968	5.96007	1.00664	1.0067	1.00676	0	NA	Inf	Inf	6	6542121	6585954	6542115	6585948	0	6542115	43833
MENOGON	Non_withdrawal_event	Adult	6	5.96007	-1.3671	0.00889063	0.936968	5.96007	1.00664	1.0067	1.00676	0	NA	Inf	Inf	6	6542121	6585954	6542115	6585948	0	6542115	43833
TOLFENAMIC ACID	Non_withdrawal_event	Adult	6	5.96007	-1.3671	0.00889063	0.936968	5.96007	1.00664	1.0067	1.00676	0	NA	Inf	Inf	6	6542121	6585954	6542115	6585948	0	6542115	43833
CS	Non_withdrawal_event	Adult	6	5.96007	-1.3671	0.00889063	0.936968	5.96007	1.00664	1.0067	1.00676	0	NA	Inf	Inf	6	6542121	6585954	6542115	6585948	0	6542115	43833
ALKASELTZER PLUS COLD FORMULA ORANGE ZEST	Non_withdrawal_event	Adult	6	5.96007	-1.3671	0.00889063	0.936968	5.96007	1.00664	1.0067	1.00676	0	NA	Inf	Inf	6	6542121	6585954	6542115	6585948	0	6542115	43833
ACTRAPID PENFILL HM	Non_withdrawal_event	Adult	6	5.96007	-1.3671	0.00889063	0.936968	5.96007	1.00664	1.0067	1.00676	0	NA	Inf	Inf	6	6542121	6585954	6542115	6585948	0	6542115	43833
PROVISACOR	Non_withdrawal_event	Adult	6	5.96007	-1.3671	0.00889063	0.936968	5.96007	1.00664	1.0067	1.00676	0	NA	Inf	Inf	6	6542121	6585954	6542115	6585948	0	6542115	43833
PARCOPA	Non_withdrawal_event	Adult	6	5.96007	-1.3671	0.00889063	0.936968	5.96007	1.00664	1.0067	1.00676	0	NA	Inf	Inf	6	6542121	6585954	6542115	6585948	0	6542115	43833
BUCKLEYS	Non_withdrawal_event	Adult	6	5.96007	-1.3671	0.00889063	0.936968	5.96007	1.00664	1.0067	1.00676	0	NA	Inf	Inf	6	6542121	6585954	6542115	6585948	0	6542115	43833
LIPRIMAR	Non_withdrawal_event	Adult	6	5.96007	-1.3671	0.00889063	0.936968	5.96007	1.00664	1.0067	1.00676	0	NA	Inf	Inf	6	6542121	6585954	6542115	6585948	0	6542115	43833
MINIDIAB	Non_withdrawal_event	Adult	6	5.96007	-1.3671	0.00889063	0.936968	5.96007	1.00664	1.0067	1.00676	0	NA	Inf	Inf	6	6542121	6585954	6542115	6585948	0	6542115	43833
ACETAMINOPHENDEXTROMETHORPHAN_DOXYLAMINE \GUAIFENESIN	Non_withdrawal_event	Adult	6	5.96007	-1.3671	0.00889063	0.936968	5.96007	1.00664	1.0067	1.00676	0	NA	Inf	Inf	6	6542121	6585954	6542115	6585948	0	6542115	43833
ROBINUL	Non_withdrawal_event	Adult	6	5.96007	-1.3671	0.00889063	0.936968	5.96007	1.00664	1.0067	1.00676	0	NA	Inf	Inf	6	6542121	6585954	6542115	6585948	0	6542115	43833
PROTAPHANE FLEXPEN	Non_withdrawal_event	Adult	6	5.96007	-1.3671	0.00889063	0.936968	5.96007	1.00664	1.0067	1.00676	0	NA	Inf	Inf	6	6542121	6585954	6542115	6585948	0	6542115	43833
DEPOMEDRONE	Non_withdrawal_event	Adult	6	5.96007	-1.3671	0.00889063	0.936968	5.96007	1.00664	1.0067	1.00676	0	NA	Inf	Inf	6	6542121	6585954	6542115	6585948	0	6542115	43833
HANP	Non_withdrawal_event	Adult	6	5.96007	-1.3671	0.00889063	0.936968	5.96007	1.00664	1.0067	1.00676	0	NA	Inf	Inf	6	6542121	6585954	6542115	6585948	0	6542115	43833
DILACOR	Non_withdrawal_event	Adult	6	5.96007	-1.3671	0.00889063	0.936968	5.96007	1.00664	1.0067	1.00676	0	NA	Inf	Inf	6	6542121	6585954	6542115	6585948	0	6542115	43833
PRAVASIN	Non_withdrawal_event	Adult	6	5.96007	-1.3671	0.00889063	0.936968	5.96007	1.00664	1.0067	1.00676	0	NA	Inf	Inf	6	6542121	6585954	6542115	6585948	0	6542115	43833
SENNOSIDE	Non_withdrawal_event	Adult	6	5.96007	-1.3671	0.00889063	0.936968	5.96007	1.00664	1.0067	1.00676	0	NA	Inf	Inf	6	6542121	6585954	6542115	6585948	0	6542115	43833
CISPLATIN COMPCIS_	Non_withdrawal_event	Adult	6	5.96007	-1.3671	0.00889063	0.936968	5.96007	1.00664	1.0067	1.00676	0	NA	Inf	Inf	6	6542121	6585954	6542115	6585948	0	6542115	43833
HYDROXYCITRIC ACID	Non_withdrawal_event	Adult	6	5.96007	-1.3671	0.00889063	0.936968	5.96007	1.00664	1.0067	1.00676	0	NA	Inf	Inf	6	6542121	6585954	6542115	6585948	0	6542115	43833
HYOMAX	Non_withdrawal_event	Adult	6	5.96007	-1.3671	0.00889063	0.936968	5.96007	1.00664	1.0067	1.00676	0	NA	Inf	Inf	6	6542121	6585954	6542115	6585948	0	6542115	43833
PROPRANOLOL_HYDROCHLOROTHIAZIDE	Non_withdrawal_event	Adult	6	5.96007	-1.3671	0.00889063	0.936968	5.96007	1.00664	1.0067	1.00676	0	NA	Inf	Inf	6	6542121	6585954	6542115	6585948	0	6542115	43833
TRIELLA	Non_withdrawal_event	Adult	6	5.96007	-1.3671	0.00889063	0.936968	5.96007	1.00664	1.0067	1.00676	0	NA	Inf	Inf	6	6542121	6585954	6542115	6585948	0	6542115	43833
RAD RAD_	Non_withdrawal_event	Adult	6	5.96007	-1.3671	0.00889063	0.936968	5.96007	1.00664	1.0067	1.00676	0	NA	Inf	Inf	6	6542121	6585954	6542115	6585948	0	6542115	43833
ACETAMINOPHENBUTYLSCOPOLAMINE	Non_withdrawal_event	Adult	6	5.96007	-1.3671	0.00889063	0.936968	5.96007	1.00664	1.0067	1.00676	0	NA	Inf	Inf	6	6542121	6585954	6542115	6585948	0	6542115	43833
ACETAMINOPHENDECONGESTANT_ANTIHISTAMINE/ PHENYLPROPANOLAMINE	Non_withdrawal_event	Adult	6	5.96007	-1.3671	0.00889063	0.936968	5.96007	1.00664	1.0067	1.00676	0	NA	Inf	Inf	6	6542121	6585954	6542115	6585948	0	6542115	43833
AKURIT	Non_withdrawal_event	Adult	6	5.96007	-1.3671	0.00889063	0.936968	5.96007	1.00664	1.0067	1.00676	0	NA	Inf	Inf	6	6542121	6585954	6542115	6585948	0	6542115	43833
ALKASELTZER PLUS FLU EFFERVESCENT	Non_withdrawal_event	Adult	6	5.96007	-1.3671	0.00889063	0.936968	5.96007	1.00664	1.0067	1.00676	0	NA	Inf	Inf	6	6542121	6585954	6542115	6585948	0	6542115	43833
ANAESTHETICS LOCAL	Non_withdrawal_event	Adult	6	5.96007	-1.3671	0.00889063	0.936968	5.96007	1.00664	1.0067	1.00676	0	NA	Inf	Inf	6	6542121	6585954	6542115	6585948	0	6542115	43833
ANCOBON	Non_withdrawal_event	Adult	6	5.96007	-1.3671	0.00889063	0.936968	5.96007	1.00664	1.0067	1.00676	0	NA	Inf	Inf	6	6542121	6585954	6542115	6585948	0	6542115	43833
ANDROTARDYL	Non_withdrawal_event	Adult	6	5.96007	-1.3671	0.00889063	0.936968	5.96007	1.00664	1.0067	1.00676	0	NA	Inf	Inf	6	6542121	6585954	6542115	6585948	0	6542115	43833
ANTIXIB	Non_withdrawal_event	Adult	6	5.96007	-1.3671	0.00889063	0.936968	5.96007	1.00664	1.0067	1.00676	0	NA	Inf	Inf	6	6542121	6585954	6542115	6585948	0	6542115	43833
ARIPIPRAZOL	Non_withdrawal_event	Adult	6	5.96007	-1.3671	0.00889063	0.936968	5.96007	1.00664	1.0067	1.00676	0	NA	Inf	Inf	6	6542121	6585954	6542115	6585948	0	6542115	43833
AVOBENZONEOCTINOXATE_OCTISALATE\OCTOCRYLENE\OXYBENZONE	Non_withdrawal_event	Adult	6	5.96007	-1.3671	0.00889063	0.936968	5.96007	1.00664	1.0067	1.00676	0	NA	Inf	Inf	6	6542121	6585954	6542115	6585948	0	6542115	43833
BENZODIAZEPINES DERIVATIVES	Non_withdrawal_event	Adult	6	5.96007	-1.3671	0.00889063	0.936968	5.96007	1.00664	1.0067	1.00676	0	NA	Inf	Inf	6	6542121	6585954	6542115	6585948	0	6542115	43833
BRIVUDINA	Non_withdrawal_event	Adult	6	5.96007	-1.3671	0.00889063	0.936968	5.96007	1.00664	1.0067	1.00676	0	NA	Inf	Inf	6	6542121	6585954	6542115	6585948	0	6542115	43833
BROMVALERYLUREA	Non_withdrawal_event	Adult	6	5.96007	-1.3671	0.00889063	0.936968	5.96007	1.00664	1.0067	1.00676	0	NA	Inf	Inf	6	6542121	6585954	6542115	6585948	0	6542115	43833
CHLOROFORM	Non_withdrawal_event	Adult	6	5.96007	-1.3671	0.00889063	0.936968	5.96007	1.00664	1.0067	1.00676	0	NA	Inf	Inf	6	6542121	6585954	6542115	6585948	0	6542115	43833
CINREBAFUSP ALFA	Non_withdrawal_event	Adult	6	5.96007	-1.3671	0.00889063	0.936968	5.96007	1.00664	1.0067	1.00676	0	NA	Inf	Inf	6	6542121	6585954	6542115	6585948	0	6542115	43833
COMPARATORPEGFILGRASTIM	Non_withdrawal_event	Adult	6	5.96007	-1.3671	0.00889063	0.936968	5.96007	1.00664	1.0067	1.00676	0	NA	Inf	Inf	6	6542121	6585954	6542115	6585948	0	6542115	43833
CONTRAST DYE INJECTABLE	Non_withdrawal_event	Adult	6	5.96007	-1.3671	0.00889063	0.936968	5.96007	1.00664	1.0067	1.00676	0	NA	Inf	Inf	6	6542121	6585954	6542115	6585948	0	6542115	43833
DOCONEXENTICOSAPENT_OMEGA- FATTY ACIDS	Non_withdrawal_event	Adult	6	5.96007	-1.3671	0.00889063	0.936968	5.96007	1.00664	1.0067	1.00676	0	NA	Inf	Inf	6	6542121	6585954	6542115	6585948	0	6542115	43833
DUOLUTON	Non_withdrawal_event	Adult	6	5.96007	-1.3671	0.00889063	0.936968	5.96007	1.00664	1.0067	1.00676	0	NA	Inf	Inf	6	6542121	6585954	6542115	6585948	0	6542115	43833
FARMORUBICIN STERILE	Non_withdrawal_event	Adult	6	5.96007	-1.3671	0.00889063	0.936968	5.96007	1.00664	1.0067	1.00676	0	NA	Inf	Inf	6	6542121	6585954	6542115	6585948	0	6542115	43833
GUAIAZULENE	Non_withdrawal_event	Adult	6	5.96007	-1.3671	0.00889063	0.936968	5.96007	1.00664	1.0067	1.00676	0	NA	Inf	Inf	6	6542121	6585954	6542115	6585948	0	6542115	43833
HMG	Non_withdrawal_event	Adult	6	5.96007	-1.3671	0.00889063	0.936968	5.96007	1.00664	1.0067	1.00676	0	NA	Inf	Inf	6	6542121	6585954	6542115	6585948	0	6542115	43833
IOPHENDYLATE	Non_withdrawal_event	Adult	6	5.96007	-1.3671	0.00889063	0.936968	5.96007	1.00664	1.0067	1.00676	0	NA	Inf	Inf	6	6542121	6585954	6542115	6585948	0	6542115	43833
ISOTONITAZENE	Non_withdrawal_event	Adult	6	5.96007	-1.3671	0.00889063	0.936968	5.96007	1.00664	1.0067	1.00676	0	NA	Inf	Inf	6	6542121	6585954	6542115	6585948	0	6542115	43833
JUNEL	Non_withdrawal_event	Adult	6	5.96007	-1.3671	0.00889063	0.936968	5.96007	1.00664	1.0067	1.00676	0	NA	Inf	Inf	6	6542121	6585954	6542115	6585948	0	6542115	43833
KLARID	Non_withdrawal_event	Adult	6	5.96007	-1.3671	0.00889063	0.936968	5.96007	1.00664	1.0067	1.00676	0	NA	Inf	Inf	6	6542121	6585954	6542115	6585948	0	6542115	43833
KOLANTYL	Non_withdrawal_event	Adult	6	5.96007	-1.3671	0.00889063	0.936968	5.96007	1.00664	1.0067	1.00676	0	NA	Inf	Inf	6	6542121	6585954	6542115	6585948	0	6542115	43833
LEMSIP	Non_withdrawal_event	Adult	6	5.96007	-1.3671	0.00889063	0.936968	5.96007	1.00664	1.0067	1.00676	0	NA	Inf	Inf	6	6542121	6585954	6542115	6585948	0	6542115	43833
LUTEINISING	Non_withdrawal_event	Adult	6	5.96007	-1.3671	0.00889063	0.936968	5.96007	1.00664	1.0067	1.00676	0	NA	Inf	Inf	6	6542121	6585954	6542115	6585948	0	6542115	43833
MIKELANOT	Non_withdrawal_event	Adult	6	5.96007	-1.3671	0.00889063	0.936968	5.96007	1.00664	1.0067	1.00676	0	NA	Inf	Inf	6	6542121	6585954	6542115	6585948	0	6542115	43833
NIACINPAPAVERINE	Non_withdrawal_event	Adult	6	5.96007	-1.3671	0.00889063	0.936968	5.96007	1.00664	1.0067	1.00676	0	NA	Inf	Inf	6	6542121	6585954	6542115	6585948	0	6542115	43833
ORADOL	Non_withdrawal_event	Adult	6	5.96007	-1.3671	0.00889063	0.936968	5.96007	1.00664	1.0067	1.00676	0	NA	Inf	Inf	6	6542121	6585954	6542115	6585948	0	6542115	43833
PENICILLIUM CAMEMBERTIPENICILLIUM CHRYSOGENUM VAR. CHRYSOGENUM_PENICILLIUM DIGITATUM\PENICILLIUM ROQUEFORTI	Non_withdrawal_event	Adult	6	5.96007	-1.3671	0.00889063	0.936968	5.96007	1.00664	1.0067	1.00676	0	NA	Inf	Inf	6	6542121	6585954	6542115	6585948	0	6542115	43833
PROMEDOLUM	Non_withdrawal_event	Adult	6	5.96007	-1.3671	0.00889063	0.936968	5.96007	1.00664	1.0067	1.00676	0	NA	Inf	Inf	6	6542121	6585954	6542115	6585948	0	6542115	43833
ROLAIDS CHEWABLE	Non_withdrawal_event	Adult	6	5.96007	-1.3671	0.00889063	0.936968	5.96007	1.00664	1.0067	1.00676	0	NA	Inf	Inf	6	6542121	6585954	6542115	6585948	0	6542115	43833
SOMALIUM	Non_withdrawal_event	Adult	6	5.96007	-1.3671	0.00889063	0.936968	5.96007	1.00664	1.0067	1.00676	0	NA	Inf	Inf	6	6542121	6585954	6542115	6585948	0	6542115	43833
TO VARDENAFIL	Non_withdrawal_event	Adult	6	5.96007	-1.3671	0.00889063	0.936968	5.96007	1.00664	1.0067	1.00676	0	NA	Inf	Inf	6	6542121	6585954	6542115	6585948	0	6542115	43833
VARDENAFIL ONCE DAILY	Non_withdrawal_event	Adult	6	5.96007	-1.3671	0.00889063	0.936968	5.96007	1.00664	1.0067	1.00676	0	NA	Inf	Inf	6	6542121	6585954	6542115	6585948	0	6542115	43833
ACTRAPID PENFILL	Non_withdrawal_event	Adult	6	5.96007	-1.3671	0.00889063	0.936968	5.96007	1.00664	1.0067	1.00676	0	NA	Inf	Inf	6	6542121	6585954	6542115	6585948	0	6542115	43833
COUMARIN	Non_withdrawal_event	Adult	6	5.96007	-1.3671	0.00889063	0.936968	5.96007	1.00664	1.0067	1.00676	0	NA	Inf	Inf	6	6542121	6585954	6542115	6585948	0	6542115	43833
PRIXAR	Non_withdrawal_event	Adult	6	5.96007	-1.3671	0.00889063	0.936968	5.96007	1.00664	1.0067	1.00676	0	NA	Inf	Inf	6	6542121	6585954	6542115	6585948	0	6542115	43833
MONOTILDIEM	Non_withdrawal_event	Adult	6	5.96007	-1.3671	0.00889063	0.936968	5.96007	1.00664	1.0067	1.00676	0	NA	Inf	Inf	6	6542121	6585954	6542115	6585948	0	6542115	43833
ALLERGY MEDICATION	Non_withdrawal_event	Adult	6	5.96007	-1.3671	0.00889063	0.936968	5.96007	1.00664	1.0067	1.00676	0	NA	Inf	Inf	6	6542121	6585954	6542115	6585948	0	6542115	43833
CLOSTRIDIUM BUTYRICUM SPORES STRAIN M	Non_withdrawal_event	Adult	6	5.96007	-1.3671	0.00889063	0.936968	5.96007	1.00664	1.0067	1.00676	0	NA	Inf	Inf	6	6542121	6585954	6542115	6585948	0	6542115	43833
TIORFAN	Non_withdrawal_event	Adult	6	5.96007	-1.3671	0.00889063	0.936968	5.96007	1.00664	1.0067	1.00676	0	NA	Inf	Inf	6	6542121	6585954	6542115	6585948	0	6542115	43833
AMLODIPINE_INDAPAMIDE	Non_withdrawal_event	Adult	6	5.96007	-1.3671	0.00889063	0.936968	5.96007	1.00664	1.0067	1.00676	0	NA	Inf	Inf	6	6542121	6585954	6542115	6585948	0	6542115	43833
CANIS LUPUS FAMILIARIS SKIN	Non_withdrawal_event	Adult	6	5.96007	-1.3671	0.00889063	0.936968	5.96007	1.00664	1.0067	1.00676	0	NA	Inf	Inf	6	6542121	6585954	6542115	6585948	0	6542115	43833
EFUDIX	Non_withdrawal_event	Adult	6	5.96007	-1.3671	0.00889063	0.936968	5.96007	1.00664	1.0067	1.00676	0	NA	Inf	Inf	6	6542121	6585954	6542115	6585948	0	6542115	43833
ERLOTINIB GENENTECH	Non_withdrawal_event	Adult	6	5.96007	-1.3671	0.00889063	0.936968	5.96007	1.00664	1.0067	1.00676	0	NA	Inf	Inf	6	6542121	6585954	6542115	6585948	0	6542115	43833
LAXATIVE	Non_withdrawal_event	Adult	6	5.96007	-1.3671	0.00889063	0.936968	5.96007	1.00664	1.0067	1.00676	0	NA	Inf	Inf	6	6542121	6585954	6542115	6585948	0	6542115	43833
VAXIGRIP	Non_withdrawal_event	Adult	6	5.96007	-1.3671	0.00889063	0.936968	5.96007	1.00664	1.0067	1.00676	0	NA	Inf	Inf	6	6542121	6585954	6542115	6585948	0	6542115	43833
LANOLINMINERAL OIL	Non_withdrawal_event	Adult	6	5.96007	-1.3671	0.00889063	0.936968	5.96007	1.00664	1.0067	1.00676	0	NA	Inf	Inf	6	6542121	6585954	6542115	6585948	0	6542115	43833
FERROUS SUL ELX	Non_withdrawal_event	Adult	6	5.96007	-1.3671	0.00889063	0.936968	5.96007	1.00664	1.0067	1.00676	0	NA	Inf	Inf	6	6542121	6585954	6542115	6585948	0	6542115	43833
CLOZAPIN	Non_withdrawal_event	Adult	6	5.96007	-1.3671	0.00889063	0.936968	5.96007	1.00664	1.0067	1.00676	0	NA	Inf	Inf	6	6542121	6585954	6542115	6585948	0	6542115	43833
DIMETHYLTRYPTAMINE	Non_withdrawal_event	Adult	6	5.96007	-1.3671	0.00889063	0.936968	5.96007	1.00664	1.0067	1.00676	0	NA	Inf	Inf	6	6542121	6585954	6542115	6585948	0	6542115	43833
FALDAPREVIR	Non_withdrawal_event	Adult	6	5.96007	-1.3671	0.00889063	0.936968	5.96007	1.00664	1.0067	1.00676	0	NA	Inf	Inf	6	6542121	6585954	6542115	6585948	0	6542115	43833
FLANAX	Non_withdrawal_event	Adult	6	5.96007	-1.3671	0.00889063	0.936968	5.96007	1.00664	1.0067	1.00676	0	NA	Inf	Inf	6	6542121	6585954	6542115	6585948	0	6542115	43833
LOWOGESTREL-	Non_withdrawal_event	Adult	6	5.96007	-1.3671	0.00889063	0.936968	5.96007	1.00664	1.0067	1.00676	0	NA	Inf	Inf	6	6542121	6585954	6542115	6585948	0	6542115	43833
SMZTMP	Non_withdrawal_event	Adult	6	5.96007	-1.3671	0.00889063	0.936968	5.96007	1.00664	1.0067	1.00676	0	NA	Inf	Inf	6	6542121	6585954	6542115	6585948	0	6542115	43833
SORAFENIB COMPSORA_	Non_withdrawal_event	Adult	6	5.96007	-1.3671	0.00889063	0.936968	5.96007	1.00664	1.0067	1.00676	0	NA	Inf	Inf	6	6542121	6585954	6542115	6585948	0	6542115	43833
FOSBRETABULIN TROMETHAMINE	Non_withdrawal_event	Adult	6	5.96007	-1.3671	0.00889063	0.936968	5.96007	1.00664	1.0067	1.00676	0	NA	Inf	Inf	6	6542121	6585954	6542115	6585948	0	6542115	43833
LEIOS	Non_withdrawal_event	Adult	6	5.96007	-1.3671	0.00889063	0.936968	5.96007	1.00664	1.0067	1.00676	0	NA	Inf	Inf	6	6542121	6585954	6542115	6585948	0	6542115	43833
FILANESIB	Non_withdrawal_event	Adult	6	5.96007	-1.3671	0.00889063	0.936968	5.96007	1.00664	1.0067	1.00676	0	NA	Inf	Inf	6	6542121	6585954	6542115	6585948	0	6542115	43833
PARKINANE	Non_withdrawal_event	Adult	6	5.96007	-1.3671	0.00889063	0.936968	5.96007	1.00664	1.0067	1.00676	0	NA	Inf	Inf	6	6542121	6585954	6542115	6585948	0	6542115	43833
LIPIODOL ULTRA FLUIDE	Non_withdrawal_event	Adult	6	5.96007	-1.3671	0.00889063	0.936968	5.96007	1.00664	1.0067	1.00676	0	NA	Inf	Inf	6	6542121	6585954	6542115	6585948	0	6542115	43833
EXTINA	Non_withdrawal_event	Adult	6	5.96007	-1.3671	0.00889063	0.936968	5.96007	1.00664	1.0067	1.00676	0	NA	Inf	Inf	6	6542121	6585954	6542115	6585948	0	6542115	43833
PIRETANIDE	Non_withdrawal_event	Adult	6	5.96007	-1.3671	0.00889063	0.936968	5.96007	1.00664	1.0067	1.00676	0	NA	Inf	Inf	6	6542121	6585954	6542115	6585948	0	6542115	43833
CIPROFLOXACN	Non_withdrawal_event	Adult	6	5.96007	-1.3671	0.00889063	0.936968	5.96007	1.00664	1.0067	1.00676	0	NA	Inf	Inf	6	6542121	6585954	6542115	6585948	0	6542115	43833
KALINOR	Non_withdrawal_event	Adult	6	5.96007	-1.3671	0.00889063	0.936968	5.96007	1.00664	1.0067	1.00676	0	NA	Inf	Inf	6	6542121	6585954	6542115	6585948	0	6542115	43833
PROCORALAN	Non_withdrawal_event	Adult	6	5.96007	-1.3671	0.00889063	0.936968	5.96007	1.00664	1.0067	1.00676	0	NA	Inf	Inf	6	6542121	6585954	6542115	6585948	0	6542115	43833
AVOBENZONEOCTISALATE_OCTOCRYLENE\OXYBENZONE	Non_withdrawal_event	Adult	6	5.96007	-1.3671	0.00889063	0.936968	5.96007	1.00664	1.0067	1.00676	0	NA	Inf	Inf	6	6542121	6585954	6542115	6585948	0	6542115	43833
FLUOXETIN	Non_withdrawal_event	Adult	6	5.96007	-1.3671	0.00889063	0.936968	5.96007	1.00664	1.0067	1.00676	0	NA	Inf	Inf	6	6542121	6585954	6542115	6585948	0	6542115	43833
BKM	Non_withdrawal_event	Adult	6	5.96007	-1.3671	0.00889063	0.936968	5.96007	1.00664	1.0067	1.00676	0	NA	Inf	Inf	6	6542121	6585954	6542115	6585948	0	6542115	43833
PRANOPROFEN	Non_withdrawal_event	Adult	6	5.96007	-1.3671	0.00889063	0.936968	5.96007	1.00664	1.0067	1.00676	0	NA	Inf	Inf	6	6542121	6585954	6542115	6585948	0	6542115	43833
ALANINEARGININE_GLYCINE\HISTIDINE\ISOLEUCINE\LEUCINE\ \METHIONINE\PHENYLALANINE\PROLINE\SERINE\THREONINE\TRYPTOPHAN\TYROSINE\VALINE	Non_withdrawal_event	Adult	6	5.96007	-1.3671	0.00889063	0.936968	5.96007	1.00664	1.0067	1.00676	0	NA	Inf	Inf	6	6542121	6585954	6542115	6585948	0	6542115	43833
VELOSEF	Non_withdrawal_event	Adult	6	5.96007	-1.3671	0.00889063	0.936968	5.96007	1.00664	1.0067	1.00676	0	NA	Inf	Inf	6	6542121	6585954	6542115	6585948	0	6542115	43833
CORTIZONE	Non_withdrawal_event	Adult	6	5.96007	-1.3671	0.00889063	0.936968	5.96007	1.00664	1.0067	1.00676	0	NA	Inf	Inf	6	6542121	6585954	6542115	6585948	0	6542115	43833
LOPRESOR	Non_withdrawal_event	Adult	6	5.96007	-1.3671	0.00889063	0.936968	5.96007	1.00664	1.0067	1.00676	0	NA	Inf	Inf	6	6542121	6585954	6542115	6585948	0	6542115	43833
IMIPENEMCILASTATIN	Non_withdrawal_event	Adult	6	5.96007	-1.3671	0.00889063	0.936968	5.96007	1.00664	1.0067	1.00676	0	NA	Inf	Inf	6	6542121	6585954	6542115	6585948	0	6542115	43833
MICOMBI	Non_withdrawal_event	Adult	6	5.96007	-1.3671	0.00889063	0.936968	5.96007	1.00664	1.0067	1.00676	0	NA	Inf	Inf	6	6542121	6585954	6542115	6585948	0	6542115	43833
HERBAL MEDICATION	Non_withdrawal_event	Adult	6	5.96007	-1.3671	0.00889063	0.936968	5.96007	1.00664	1.0067	1.00676	0	NA	Inf	Inf	6	6542121	6585954	6542115	6585948	0	6542115	43833
CRANOC	Non_withdrawal_event	Adult	6	5.96007	-1.3671	0.00889063	0.936968	5.96007	1.00664	1.0067	1.00676	0	NA	Inf	Inf	6	6542121	6585954	6542115	6585948	0	6542115	43833
NORITREN	Non_withdrawal_event	Adult	6	5.96007	-1.3671	0.00889063	0.936968	5.96007	1.00664	1.0067	1.00676	0	NA	Inf	Inf	6	6542121	6585954	6542115	6585948	0	6542115	43833
UNKNOWNDRUG	Non_withdrawal_event	Adult	6	5.96007	-1.3671	0.00889063	0.936968	5.96007	1.00664	1.0067	1.00676	0	NA	Inf	Inf	6	6542121	6585954	6542115	6585948	0	6542115	43833
EPINEPHRINE BITARTRATEPRILOCAINE	Non_withdrawal_event	Adult	6	5.96007	-1.3671	0.00889063	0.936968	5.96007	1.00664	1.0067	1.00676	0	NA	Inf	Inf	6	6542121	6585954	6542115	6585948	0	6542115	43833
DOPAMINE DEXTROSE	Non_withdrawal_event	Adult	6	5.96007	-1.3671	0.00889063	0.936968	5.96007	1.00664	1.0067	1.00676	0	NA	Inf	Inf	6	6542121	6585954	6542115	6585948	0	6542115	43833
AMITRYPTILINE	Non_withdrawal_event	Adult	6	5.96007	-1.3671	0.00889063	0.936968	5.96007	1.00664	1.0067	1.00676	0	NA	Inf	Inf	6	6542121	6585954	6542115	6585948	0	6542115	43833
DIENOGEST_ESTRADIOL	Non_withdrawal_event	Adult	6	5.96007	-1.3671	0.00889063	0.936968	5.96007	1.00664	1.0067	1.00676	0	NA	Inf	Inf	6	6542121	6585954	6542115	6585948	0	6542115	43833
GRAVOL	Non_withdrawal_event	Adult	6	5.96007	-1.3671	0.00889063	0.936968	5.96007	1.00664	1.0067	1.00676	0	NA	Inf	Inf	6	6542121	6585954	6542115	6585948	0	6542115	43833
LINESSA	Non_withdrawal_event	Adult	6	5.96007	-1.3671	0.00889063	0.936968	5.96007	1.00664	1.0067	1.00676	0	NA	Inf	Inf	6	6542121	6585954	6542115	6585948	0	6542115	43833
OVRANETTE	Non_withdrawal_event	Adult	6	5.96007	-1.3671	0.00889063	0.936968	5.96007	1.00664	1.0067	1.00676	0	NA	Inf	Inf	6	6542121	6585954	6542115	6585948	0	6542115	43833
TRADOLAN	Non_withdrawal_event	Adult	6	5.96007	-1.3671	0.00889063	0.936968	5.96007	1.00664	1.0067	1.00676	0	NA	Inf	Inf	6	6542121	6585954	6542115	6585948	0	6542115	43833
RETINOIC ACID	Non_withdrawal_event	Adult	6	5.96007	-1.3671	0.00889063	0.936968	5.96007	1.00664	1.0067	1.00676	0	NA	Inf	Inf	6	6542121	6585954	6542115	6585948	0	6542115	43833
LIDOCAIN	Non_withdrawal_event	Adult	6	5.96007	-1.3671	0.00889063	0.936968	5.96007	1.00664	1.0067	1.00676	0	NA	Inf	Inf	6	6542121	6585954	6542115	6585948	0	6542115	43833
TOFISOPAM	Non_withdrawal_event	Adult	6	5.96007	-1.3671	0.00889063	0.936968	5.96007	1.00664	1.0067	1.00676	0	NA	Inf	Inf	6	6542121	6585954	6542115	6585948	0	6542115	43833
ANHYDROUS CITRIC ACIDPOTASSIUM_BICARBONATE	Non_withdrawal_event	Adult	6	5.96007	-1.3671	0.00889063	0.936968	5.96007	1.00664	1.0067	1.00676	0	NA	Inf	Inf	6	6542121	6585954	6542115	6585948	0	6542115	43833
NASAL SPRAY	Non_withdrawal_event	Adult	6	5.96007	-1.3671	0.00889063	0.936968	5.96007	1.00664	1.0067	1.00676	0	NA	Inf	Inf	6	6542121	6585954	6542115	6585948	0	6542115	43833
TISSEEL VH	Non_withdrawal_event	Adult	6	5.96007	-1.3671	0.00889063	0.936968	5.96007	1.00664	1.0067	1.00676	0	NA	Inf	Inf	6	6542121	6585954	6542115	6585948	0	6542115	43833
AMPICILLIN TRIHYDRATE	Non_withdrawal_event	Adult	6	5.96007	-1.3671	0.00889063	0.936968	5.96007	1.00664	1.0067	1.00676	0	NA	Inf	Inf	6	6542121	6585954	6542115	6585948	0	6542115	43833
FLUDEOXYGLUCOSE	Non_withdrawal_event	Adult	6	5.96007	-1.3671	0.00889063	0.936968	5.96007	1.00664	1.0067	1.00676	0	NA	Inf	Inf	6	6542121	6585954	6542115	6585948	0	6542115	43833
EVOCLIN	Non_withdrawal_event	Adult	6	5.96007	-1.3671	0.00889063	0.936968	5.96007	1.00664	1.0067	1.00676	0	NA	Inf	Inf	6	6542121	6585954	6542115	6585948	0	6542115	43833
OMEGACIN	Non_withdrawal_event	Adult	6	5.96007	-1.3671	0.00889063	0.936968	5.96007	1.00664	1.0067	1.00676	0	NA	Inf	Inf	6	6542121	6585954	6542115	6585948	0	6542115	43833
CLOSTRIDIUM TETANI TOXOID ANTIGEN CORYNEBACTERIUM DIPHTHERIAE TOXOID ANTIGEN (FORMALDEHYDE INACTIVATED)	Non_withdrawal_event	Adult	6	5.96007	-1.3671	0.00889063	0.936968	5.96007	1.00664	1.0067	1.00676	0	NA	Inf	Inf	6	6542121	6585954	6542115	6585948	0	6542115	43833
COLECALCIFEROL	Non_withdrawal_event	Adult	6	5.96007	-1.3671	0.00889063	0.936968	5.96007	1.00664	1.0067	1.00676	0	NA	Inf	Inf	6	6542121	6585954	6542115	6585948	0	6542115	43833
MINITRAN	Non_withdrawal_event	Adult	6	5.96007	-1.3671	0.00889063	0.936968	5.96007	1.00664	1.0067	1.00676	0	NA	Inf	Inf	6	6542121	6585954	6542115	6585948	0	6542115	43833
MICRODISPERSIBLE	Non_withdrawal_event	Adult	6	5.96007	-1.3671	0.00889063	0.936968	5.96007	1.00664	1.0067	1.00676	0	NA	Inf	Inf	6	6542121	6585954	6542115	6585948	0	6542115	43833
CROTAMITON	Non_withdrawal_event	Adult	6	5.96007	-1.3671	0.00889063	0.936968	5.96007	1.00664	1.0067	1.00676	0	NA	Inf	Inf	6	6542121	6585954	6542115	6585948	0	6542115	43833
IDEBENONE	Non_withdrawal_event	Adult	6	5.96007	-1.3671	0.00889063	0.936968	5.96007	1.00664	1.0067	1.00676	0	NA	Inf	Inf	6	6542121	6585954	6542115	6585948	0	6542115	43833
LUDENS THROAT WILD CHERRY	Non_withdrawal_event	Adult	6	5.96007	-1.3671	0.00889063	0.936968	5.96007	1.00664	1.0067	1.00676	0	NA	Inf	Inf	6	6542121	6585954	6542115	6585948	0	6542115	43833
RABAVERT	Non_withdrawal_event	Adult	6	5.96007	-1.3671	0.00889063	0.936968	5.96007	1.00664	1.0067	1.00676	0	NA	Inf	Inf	6	6542121	6585954	6542115	6585948	0	6542115	43833
HYDROCORTISONE HEMISUCCINATE	Non_withdrawal_event	Adult	6	5.96007	-1.3671	0.00889063	0.936968	5.96007	1.00664	1.0067	1.00676	0	NA	Inf	Inf	6	6542121	6585954	6542115	6585948	0	6542115	43833
FLUOROPLEX	Non_withdrawal_event	Adult	6	5.96007	-1.3671	0.00889063	0.936968	5.96007	1.00664	1.0067	1.00676	0	NA	Inf	Inf	6	6542121	6585954	6542115	6585948	0	6542115	43833
NOVOLIN GE 70 PENFILL	Non_withdrawal_event	Adult	6	5.96007	-1.3671	0.00889063	0.936968	5.96007	1.00664	1.0067	1.00676	0	NA	Inf	Inf	6	6542121	6585954	6542115	6585948	0	6542115	43833
ASPIRINCAFFEINE_SALICYLAMIDE	Non_withdrawal_event	Adult	6	5.96007	-1.3671	0.00889063	0.936968	5.96007	1.00664	1.0067	1.00676	0	NA	Inf	Inf	6	6542121	6585954	6542115	6585948	0	6542115	43833
DKN	Non_withdrawal_event	Adult	6	5.96007	-1.3671	0.00889063	0.936968	5.96007	1.00664	1.0067	1.00676	0	NA	Inf	Inf	6	6542121	6585954	6542115	6585948	0	6542115	43833
OMEPRAZON	Non_withdrawal_event	Adult	6	5.96007	-1.3671	0.00889063	0.936968	5.96007	1.00664	1.0067	1.00676	0	NA	Inf	Inf	6	6542121	6585954	6542115	6585948	0	6542115	43833
BENZYL	Non_withdrawal_event	Adult	6	5.96007	-1.3671	0.00889063	0.936968	5.96007	1.00664	1.0067	1.00676	0	NA	Inf	Inf	6	6542121	6585954	6542115	6585948	0	6542115	43833
DEXAMETHASONE PHOSPHATENEOMYCIN	Non_withdrawal_event	Adult	6	5.96007	-1.3671	0.00889063	0.936968	5.96007	1.00664	1.0067	1.00676	0	NA	Inf	Inf	6	6542121	6585954	6542115	6585948	0	6542115	43833
LYRINEL	Non_withdrawal_event	Adult	6	5.96007	-1.3671	0.00889063	0.936968	5.96007	1.00664	1.0067	1.00676	0	NA	Inf	Inf	6	6542121	6585954	6542115	6585948	0	6542115	43833
ALBUTEROL SPIROS	Non_withdrawal_event	Adult	6	5.96007	-1.3671	0.00889063	0.936968	5.96007	1.00664	1.0067	1.00676	0	NA	Inf	Inf	6	6542121	6585954	6542115	6585948	0	6542115	43833
CELLULOSE OXIDIZED	Non_withdrawal_event	Adult	6	5.96007	-1.3671	0.00889063	0.936968	5.96007	1.00664	1.0067	1.00676	0	NA	Inf	Inf	6	6542121	6585954	6542115	6585948	0	6542115	43833
RIMANTADINE	Non_withdrawal_event	Adult	6	5.96007	-1.3671	0.00889063	0.936968	5.96007	1.00664	1.0067	1.00676	0	NA	Inf	Inf	6	6542121	6585954	6542115	6585948	0	6542115	43833
ALLERMIST	Non_withdrawal_event	Adult	6	5.96007	-1.3671	0.00889063	0.936968	5.96007	1.00664	1.0067	1.00676	0	NA	Inf	Inf	6	6542121	6585954	6542115	6585948	0	6542115	43833
DIFFUK	Non_withdrawal_event	Adult	6	5.96007	-1.3671	0.00889063	0.936968	5.96007	1.00664	1.0067	1.00676	0	NA	Inf	Inf	6	6542121	6585954	6542115	6585948	0	6542115	43833
ABOBOTULINUMTOXIN	Non_withdrawal_event	Adult	6	5.96007	-1.3671	0.00889063	0.936968	5.96007	1.00664	1.0067	1.00676	0	NA	Inf	Inf	6	6542121	6585954	6542115	6585948	0	6542115	43833
ACIDOPHILUS	Non_withdrawal_event	Adult	6	5.96007	-1.3671	0.00889063	0.936968	5.96007	1.00664	1.0067	1.00676	0	NA	Inf	Inf	6	6542121	6585954	6542115	6585948	0	6542115	43833
AFAMELANOTIDE	Non_withdrawal_event	Adult	6	5.96007	-1.3671	0.00889063	0.936968	5.96007	1.00664	1.0067	1.00676	0	NA	Inf	Inf	6	6542121	6585954	6542115	6585948	0	6542115	43833
ORGALUTRAN_	Non_withdrawal_event	Adult	6	5.96007	-1.3671	0.00889063	0.936968	5.96007	1.00664	1.0067	1.00676	0	NA	Inf	Inf	6	6542121	6585954	6542115	6585948	0	6542115	43833
PERGOTIME	Non_withdrawal_event	Adult	6	5.96007	-1.3671	0.00889063	0.936968	5.96007	1.00664	1.0067	1.00676	0	NA	Inf	Inf	6	6542121	6585954	6542115	6585948	0	6542115	43833
PROPANE	Non_withdrawal_event	Adult	6	5.96007	-1.3671	0.00889063	0.936968	5.96007	1.00664	1.0067	1.00676	0	NA	Inf	Inf	6	6542121	6585954	6542115	6585948	0	6542115	43833
SPIRITS	Non_withdrawal_event	Adult	6	5.96007	-1.3671	0.00889063	0.936968	5.96007	1.00664	1.0067	1.00676	0	NA	Inf	Inf	6	6542121	6585954	6542115	6585948	0	6542115	43833
SUBSYS MCG INSYS THERAPEUTICS	Non_withdrawal_event	Adult	6	5.96007	-1.3671	0.00889063	0.936968	5.96007	1.00664	1.0067	1.00676	0	NA	Inf	Inf	6	6542121	6585954	6542115	6585948	0	6542115	43833
LIPLE	Non_withdrawal_event	Adult	6	5.96007	-1.3671	0.00889063	0.936968	5.96007	1.00664	1.0067	1.00676	0	NA	Inf	Inf	6	6542121	6585954	6542115	6585948	0	6542115	43833
YONDELIS	Non_withdrawal_event	Adult	6	5.96007	-1.3671	0.00889063	0.936968	5.96007	1.00664	1.0067	1.00676	0	NA	Inf	Inf	6	6542121	6585954	6542115	6585948	0	6542115	43833
FML	Non_withdrawal_event	Adult	6	5.96007	-1.3671	0.00889063	0.936968	5.96007	1.00664	1.0067	1.00676	0	NA	Inf	Inf	6	6542121	6585954	6542115	6585948	0	6542115	43833
MEPTIN	Non_withdrawal_event	Adult	6	5.96007	-1.3671	0.00889063	0.936968	5.96007	1.00664	1.0067	1.00676	0	NA	Inf	Inf	6	6542121	6585954	6542115	6585948	0	6542115	43833
AFURESERTIB	Non_withdrawal_event	Adult	6	5.96007	-1.3671	0.00889063	0.936968	5.96007	1.00664	1.0067	1.00676	0	NA	Inf	Inf	6	6542121	6585954	6542115	6585948	0	6542115	43833
AQUAPHOR	Non_withdrawal_event	Adult	6	5.96007	-1.3671	0.00889063	0.936968	5.96007	1.00664	1.0067	1.00676	0	NA	Inf	Inf	6	6542121	6585954	6542115	6585948	0	6542115	43833
ATORIS	Non_withdrawal_event	Adult	6	5.96007	-1.3671	0.00889063	0.936968	5.96007	1.00664	1.0067	1.00676	0	NA	Inf	Inf	6	6542121	6585954	6542115	6585948	0	6542115	43833
AVUTOMETINIB	Non_withdrawal_event	Adult	6	5.96007	-1.3671	0.00889063	0.936968	5.96007	1.00664	1.0067	1.00676	0	NA	Inf	Inf	6	6542121	6585954	6542115	6585948	0	6542115	43833
FERON INJECTABLE	Non_withdrawal_event	Adult	6	5.96007	-1.3671	0.00889063	0.936968	5.96007	1.00664	1.0067	1.00676	0	NA	Inf	Inf	6	6542121	6585954	6542115	6585948	0	6542115	43833
FLUDARABINE PHOSPHAT	Non_withdrawal_event	Adult	6	5.96007	-1.3671	0.00889063	0.936968	5.96007	1.00664	1.0067	1.00676	0	NA	Inf	Inf	6	6542121	6585954	6542115	6585948	0	6542115	43833
GLYCOLPOTASSIUM_\SODIUM CHLORIDE	Non_withdrawal_event	Adult	6	5.96007	-1.3671	0.00889063	0.936968	5.96007	1.00664	1.0067	1.00676	0	NA	Inf	Inf	6	6542121	6585954	6542115	6585948	0	6542115	43833
INFLUENZA	Non_withdrawal_event	Adult	6	5.96007	-1.3671	0.00889063	0.936968	5.96007	1.00664	1.0067	1.00676	0	NA	Inf	Inf	6	6542121	6585954	6542115	6585948	0	6542115	43833
BUTAMIRATE	Non_withdrawal_event	Adult	6	5.96007	-1.3671	0.00889063	0.936968	5.96007	1.00664	1.0067	1.00676	0	NA	Inf	Inf	6	6542121	6585954	6542115	6585948	0	6542115	43833
HURRICANE SPRAY	Non_withdrawal_event	Adult	6	5.96007	-1.3671	0.00889063	0.936968	5.96007	1.00664	1.0067	1.00676	0	NA	Inf	Inf	6	6542121	6585954	6542115	6585948	0	6542115	43833
LUBRIDERM DAILY MOISTURE FRAGRANCE FREE	Non_withdrawal_event	Adult	6	5.96007	-1.3671	0.00889063	0.936968	5.96007	1.00664	1.0067	1.00676	0	NA	Inf	Inf	6	6542121	6585954	6542115	6585948	0	6542115	43833
MEGLUMINE ANTIMONIATE	Non_withdrawal_event	Adult	6	5.96007	-1.3671	0.00889063	0.936968	5.96007	1.00664	1.0067	1.00676	0	NA	Inf	Inf	6	6542121	6585954	6542115	6585948	0	6542115	43833
ARTICAINE_EPINEPHRINE	Non_withdrawal_event	Adult	6	5.96007	-1.3671	0.00889063	0.936968	5.96007	1.00664	1.0067	1.00676	0	NA	Inf	Inf	6	6542121	6585954	6542115	6585948	0	6542115	43833
ERISMODEGIB	Non_withdrawal_event	Adult	6	5.96007	-1.3671	0.00889063	0.936968	5.96007	1.00664	1.0067	1.00676	0	NA	Inf	Inf	6	6542121	6585954	6542115	6585948	0	6542115	43833
METEOSPASMYL	Non_withdrawal_event	Adult	6	5.96007	-1.3671	0.00889063	0.936968	5.96007	1.00664	1.0067	1.00676	0	NA	Inf	Inf	6	6542121	6585954	6542115	6585948	0	6542115	43833
NEXIUM_	Non_withdrawal_event	Adult	6	5.96007	-1.3671	0.00889063	0.936968	5.96007	1.00664	1.0067	1.00676	0	NA	Inf	Inf	6	6542121	6585954	6542115	6585948	0	6542115	43833
TIMONIL	Non_withdrawal_event	Adult	6	5.96007	-1.3671	0.00889063	0.936968	5.96007	1.00664	1.0067	1.00676	0	NA	Inf	Inf	6	6542121	6585954	6542115	6585948	0	6542115	43833
VENTOLINE	Non_withdrawal_event	Adult	6	5.96007	-1.3671	0.00889063	0.936968	5.96007	1.00664	1.0067	1.00676	0	NA	Inf	Inf	6	6542121	6585954	6542115	6585948	0	6542115	43833
PRIMACOR	Non_withdrawal_event	Adult	6	5.96007	-1.3671	0.00889063	0.936968	5.96007	1.00664	1.0067	1.00676	0	NA	Inf	Inf	6	6542121	6585954	6542115	6585948	0	6542115	43833
EXPAREL	Non_withdrawal_event	Adult	6	5.96007	-1.3671	0.00889063	0.936968	5.96007	1.00664	1.0067	1.00676	0	NA	Inf	Inf	6	6542121	6585954	6542115	6585948	0	6542115	43833
LACTATED RINGERS_DEXTROSE % PLASTIC CONTAINER	Non_withdrawal_event	Adult	6	5.96007	-1.3671	0.00889063	0.936968	5.96007	1.00664	1.0067	1.00676	0	NA	Inf	Inf	6	6542121	6585954	6542115	6585948	0	6542115	43833
APPLE CIDER VINEGAR	Non_withdrawal_event	Adult	6	5.96007	-1.3671	0.00889063	0.936968	5.96007	1.00664	1.0067	1.00676	0	NA	Inf	Inf	6	6542121	6585954	6542115	6585948	0	6542115	43833
DIGITALIS	Non_withdrawal_event	Adult	6	5.96007	-1.3671	0.00889063	0.936968	5.96007	1.00664	1.0067	1.00676	0	NA	Inf	Inf	6	6542121	6585954	6542115	6585948	0	6542115	43833
ALTARGO	Non_withdrawal_event	Adult	6	5.96007	-1.3671	0.00889063	0.936968	5.96007	1.00664	1.0067	1.00676	0	NA	Inf	Inf	6	6542121	6585954	6542115	6585948	0	6542115	43833
LOSEC MUPS	Non_withdrawal_event	Adult	6	5.96007	-1.3671	0.00889063	0.936968	5.96007	1.00664	1.0067	1.00676	0	NA	Inf	Inf	6	6542121	6585954	6542115	6585948	0	6542115	43833
ARTOTEC	Non_withdrawal_event	Adult	6	5.96007	-1.3671	0.00889063	0.936968	5.96007	1.00664	1.0067	1.00676	0	NA	Inf	Inf	6	6542121	6585954	6542115	6585948	0	6542115	43833
BIOLOGICS	Non_withdrawal_event	Adult	6	5.96007	-1.3671	0.00889063	0.936968	5.96007	1.00664	1.0067	1.00676	0	NA	Inf	Inf	6	6542121	6585954	6542115	6585948	0	6542115	43833
CETACAINE	Non_withdrawal_event	Adult	6	5.96007	-1.3671	0.00889063	0.936968	5.96007	1.00664	1.0067	1.00676	0	NA	Inf	Inf	6	6542121	6585954	6542115	6585948	0	6542115	43833
ISOMERIDE	Non_withdrawal_event	Adult	6	5.96007	-1.3671	0.00889063	0.936968	5.96007	1.00664	1.0067	1.00676	0	NA	Inf	Inf	6	6542121	6585954	6542115	6585948	0	6542115	43833
ALLERGY	Non_withdrawal_event	Adult	6	5.96007	-1.3671	0.00889063	0.936968	5.96007	1.00664	1.0067	1.00676	0	NA	Inf	Inf	6	6542121	6585954	6542115	6585948	0	6542115	43833
EXXURA	Non_withdrawal_event	Adult	6	5.96007	-1.3671	0.00889063	0.936968	5.96007	1.00664	1.0067	1.00676	0	NA	Inf	Inf	6	6542121	6585954	6542115	6585948	0	6542115	43833
ROGAINE FOAM	Non_withdrawal_event	Adult	6	5.96007	-1.3671	0.00889063	0.936968	5.96007	1.00664	1.0067	1.00676	0	NA	Inf	Inf	6	6542121	6585954	6542115	6585948	0	6542115	43833
OZONE	Non_withdrawal_event	Adult	6	5.96007	-1.3671	0.00889063	0.936968	5.96007	1.00664	1.0067	1.00676	0	NA	Inf	Inf	6	6542121	6585954	6542115	6585948	0	6542115	43833
TASELISIB	Non_withdrawal_event	Adult	6	5.96007	-1.3671	0.00889063	0.936968	5.96007	1.00664	1.0067	1.00676	0	NA	Inf	Inf	6	6542121	6585954	6542115	6585948	0	6542115	43833
UNIVASC	Non_withdrawal_event	Adult	6	5.96007	-1.3671	0.00889063	0.936968	5.96007	1.00664	1.0067	1.00676	0	NA	Inf	Inf	6	6542121	6585954	6542115	6585948	0	6542115	43833
AMLODIPIN	Non_withdrawal_event	Adult	6	5.96007	-1.3671	0.00889063	0.936968	5.96007	1.00664	1.0067	1.00676	0	NA	Inf	Inf	6	6542121	6585954	6542115	6585948	0	6542115	43833
FORMALDEHYDE	Non_withdrawal_event	Adult	6	5.96007	-1.3671	0.00889063	0.936968	5.96007	1.00664	1.0067	1.00676	0	NA	Inf	Inf	6	6542121	6585954	6542115	6585948	0	6542115	43833
MEPHOBARBITAL	Non_withdrawal_event	Adult	6	5.96007	-1.3671	0.00889063	0.936968	5.96007	1.00664	1.0067	1.00676	0	NA	Inf	Inf	6	6542121	6585954	6542115	6585948	0	6542115	43833
KAOPECTATE	Non_withdrawal_event	Adult	6	5.96007	-1.3671	0.00889063	0.936968	5.96007	1.00664	1.0067	1.00676	0	NA	Inf	Inf	6	6542121	6585954	6542115	6585948	0	6542115	43833
ISOTONIC	Non_withdrawal_event	Adult	6	5.96007	-1.3671	0.00889063	0.936968	5.96007	1.00664	1.0067	1.00676	0	NA	Inf	Inf	6	6542121	6585954	6542115	6585948	0	6542115	43833
CLEXANE SYRINGES	Non_withdrawal_event	Adult	6	5.96007	-1.3671	0.00889063	0.936968	5.96007	1.00664	1.0067	1.00676	0	NA	Inf	Inf	6	6542121	6585954	6542115	6585948	0	6542115	43833
HEPATITIS VIRUS STRAIN F ANTIGEN	Non_withdrawal_event	Adult	6	5.96007	-1.3671	0.00889063	0.936968	5.96007	1.00664	1.0067	1.00676	0	NA	Inf	Inf	6	6542121	6585954	6542115	6585948	0	6542115	43833
MEPACT	Non_withdrawal_event	Adult	6	5.96007	-1.3671	0.00889063	0.936968	5.96007	1.00664	1.0067	1.00676	0	NA	Inf	Inf	6	6542121	6585954	6542115	6585948	0	6542115	43833
EMETROL	Non_withdrawal_event	Adult	6	5.96007	-1.3671	0.00889063	0.936968	5.96007	1.00664	1.0067	1.00676	0	NA	Inf	Inf	6	6542121	6585954	6542115	6585948	0	6542115	43833
PROACTIV_COMPLEXION PERFECTING HYDRATOR	Non_withdrawal_event	Adult	6	5.96007	-1.3671	0.00889063	0.936968	5.96007	1.00664	1.0067	1.00676	0	NA	Inf	Inf	6	6542121	6585954	6542115	6585948	0	6542115	43833
ALLERGY SHOTS	Non_withdrawal_event	Adult	6	5.96007	-1.3671	0.00889063	0.936968	5.96007	1.00664	1.0067	1.00676	0	NA	Inf	Inf	6	6542121	6585954	6542115	6585948	0	6542115	43833
APONAL	Non_withdrawal_event	Adult	6	5.96007	-1.3671	0.00889063	0.936968	5.96007	1.00664	1.0067	1.00676	0	NA	Inf	Inf	6	6542121	6585954	6542115	6585948	0	6542115	43833
PAXENE	Non_withdrawal_event	Adult	6	5.96007	-1.3671	0.00889063	0.936968	5.96007	1.00664	1.0067	1.00676	0	NA	Inf	Inf	6	6542121	6585954	6542115	6585948	0	6542115	43833
ALBUTEROLGUAIFENESIN	Non_withdrawal_event	Adult	6	5.96007	-1.3671	0.00889063	0.936968	5.96007	1.00664	1.0067	1.00676	0	NA	Inf	Inf	6	6542121	6585954	6542115	6585948	0	6542115	43833
BEGALINP	Non_withdrawal_event	Adult	6	5.96007	-1.3671	0.00889063	0.936968	5.96007	1.00664	1.0067	1.00676	0	NA	Inf	Inf	6	6542121	6585954	6542115	6585948	0	6542115	43833
FOLFIRI REGIMEN	Non_withdrawal_event	Adult	6	5.96007	-1.3671	0.00889063	0.936968	5.96007	1.00664	1.0067	1.00676	0	NA	Inf	Inf	6	6542121	6585954	6542115	6585948	0	6542115	43833
KETAZOLAM	Non_withdrawal_event	Adult	6	5.96007	-1.3671	0.00889063	0.936968	5.96007	1.00664	1.0067	1.00676	0	NA	Inf	Inf	6	6542121	6585954	6542115	6585948	0	6542115	43833
VIVANZA	Non_withdrawal_event	Adult	6	5.96007	-1.3671	0.00889063	0.936968	5.96007	1.00664	1.0067	1.00676	0	NA	Inf	Inf	6	6542121	6585954	6542115	6585948	0	6542115	43833
ACETAMINOPHENDIPHENHYDRAMINE_DIPHENHYDRAMINE	Non_withdrawal_event	Adult	6	5.96007	-1.3671	0.00889063	0.936968	5.96007	1.00664	1.0067	1.00676	0	NA	Inf	Inf	6	6542121	6585954	6542115	6585948	0	6542115	43833
ALL THERAPEUTIC PRODUCT	Non_withdrawal_event	Adult	6	5.96007	-1.3671	0.00889063	0.936968	5.96007	1.00664	1.0067	1.00676	0	NA	Inf	Inf	6	6542121	6585954	6542115	6585948	0	6542115	43833
SPEKTRAMOX	Non_withdrawal_event	Adult	6	5.96007	-1.3671	0.00889063	0.936968	5.96007	1.00664	1.0067	1.00676	0	NA	Inf	Inf	6	6542121	6585954	6542115	6585948	0	6542115	43833
CHERATUSSIN AC	Non_withdrawal_event	Adult	6	5.96007	-1.3671	0.00889063	0.936968	5.96007	1.00664	1.0067	1.00676	0	NA	Inf	Inf	6	6542121	6585954	6542115	6585948	0	6542115	43833
PICATO %)	Non_withdrawal_event	Adult	6	5.96007	-1.3671	0.00889063	0.936968	5.96007	1.00664	1.0067	1.00676	0	NA	Inf	Inf	6	6542121	6585954	6542115	6585948	0	6542115	43833
APROTININCALCIUM_FIBRINOGEN HUMAN\FACTOR XIII CONCENTRATE\THROMBIN	Non_withdrawal_event	Adult	6	5.96007	-1.3671	0.00889063	0.936968	5.96007	1.00664	1.0067	1.00676	0	NA	Inf	Inf	6	6542121	6585954	6542115	6585948	0	6542115	43833
SINECATECHINS	Non_withdrawal_event	Adult	6	5.96007	-1.3671	0.00889063	0.936968	5.96007	1.00664	1.0067	1.00676	0	NA	Inf	Inf	6	6542121	6585954	6542115	6585948	0	6542115	43833
TISSEEL VH SD	Non_withdrawal_event	Adult	6	5.96007	-1.3671	0.00889063	0.936968	5.96007	1.00664	1.0067	1.00676	0	NA	Inf	Inf	6	6542121	6585954	6542115	6585948	0	6542115	43833
MONONESSA	Non_withdrawal_event	Adult	6	5.96007	-1.3671	0.00889063	0.936968	5.96007	1.00664	1.0067	1.00676	0	NA	Inf	Inf	6	6542121	6585954	6542115	6585948	0	6542115	43833
ALANINEARGININE_ASPARTIC ACID\GLUTAMIC ACID\GLYCINE\HISTIDINE\ISOLEUCINE\LEUCINE\ \METHIONINE\PHENYLALANINE\PROLINE\SERINE\THREONINE\TRYPTOPHAN\TYROSINE\VALINE	Non_withdrawal_event	Adult	6	5.96007	-1.3671	0.00889063	0.936968	5.96007	1.00664	1.0067	1.00676	0	NA	Inf	Inf	6	6542121	6585954	6542115	6585948	0	6542115	43833
ARTROSILENE	Non_withdrawal_event	Adult	6	5.96007	-1.3671	0.00889063	0.936968	5.96007	1.00664	1.0067	1.00676	0	NA	Inf	Inf	6	6542121	6585954	6542115	6585948	0	6542115	43833
CARBOPLATIN COMPCAB_	Non_withdrawal_event	Adult	6	5.96007	-1.3671	0.00889063	0.936968	5.96007	1.00664	1.0067	1.00676	0	NA	Inf	Inf	6	6542121	6585954	6542115	6585948	0	6542115	43833
CETRIMIDECHLORHEXIDINE	Non_withdrawal_event	Adult	6	5.96007	-1.3671	0.00889063	0.936968	5.96007	1.00664	1.0067	1.00676	0	NA	Inf	Inf	6	6542121	6585954	6542115	6585948	0	6542115	43833
COLD REMEDY ZAVORS	Non_withdrawal_event	Adult	6	5.96007	-1.3671	0.00889063	0.936968	5.96007	1.00664	1.0067	1.00676	0	NA	Inf	Inf	6	6542121	6585954	6542115	6585948	0	6542115	43833
CREST PROHEALTH RINSE CREST	Non_withdrawal_event	Adult	6	5.96007	-1.3671	0.00889063	0.936968	5.96007	1.00664	1.0067	1.00676	0	NA	Inf	Inf	6	6542121	6585954	6542115	6585948	0	6542115	43833
GADLINIUMBASED CONTRAST AGENT	Non_withdrawal_event	Adult	6	5.96007	-1.3671	0.00889063	0.936968	5.96007	1.00664	1.0067	1.00676	0	NA	Inf	Inf	6	6542121	6585954	6542115	6585948	0	6542115	43833
GAMMA.-AMINOBUTYRIC ACID	Non_withdrawal_event	Adult	6	5.96007	-1.3671	0.00889063	0.936968	5.96007	1.00664	1.0067	1.00676	0	NA	Inf	Inf	6	6542121	6585954	6542115	6585948	0	6542115	43833
GONADOTROPHINE CHORIONIQUE	Non_withdrawal_event	Adult	6	5.96007	-1.3671	0.00889063	0.936968	5.96007	1.00664	1.0067	1.00676	0	NA	Inf	Inf	6	6542121	6585954	6542115	6585948	0	6542115	43833
HYDROMORPHINE	Non_withdrawal_event	Adult	6	5.96007	-1.3671	0.00889063	0.936968	5.96007	1.00664	1.0067	1.00676	0	NA	Inf	Inf	6	6542121	6585954	6542115	6585948	0	6542115	43833
LACTOBACILLUS REUTERI	Non_withdrawal_event	Adult	6	5.96007	-1.3671	0.00889063	0.936968	5.96007	1.00664	1.0067	1.00676	0	NA	Inf	Inf	6	6542121	6585954	6542115	6585948	0	6542115	43833
ORTHONOVUM_7/7-28	Non_withdrawal_event	Adult	6	5.96007	-1.3671	0.00889063	0.936968	5.96007	1.00664	1.0067	1.00676	0	NA	Inf	Inf	6	6542121	6585954	6542115	6585948	0	6542115	43833
SERDOLECT	Non_withdrawal_event	Adult	6	5.96007	-1.3671	0.00889063	0.936968	5.96007	1.00664	1.0067	1.00676	0	NA	Inf	Inf	6	6542121	6585954	6542115	6585948	0	6542115	43833
TBI	Non_withdrawal_event	Adult	6	5.96007	-1.3671	0.00889063	0.936968	5.96007	1.00664	1.0067	1.00676	0	NA	Inf	Inf	6	6542121	6585954	6542115	6585948	0	6542115	43833
ACETAMINOPHEN WPSEUDOEPHEDRINE	Non_withdrawal_event	Adult	6	5.96007	-1.3671	0.00889063	0.936968	5.96007	1.00664	1.0067	1.00676	0	NA	Inf	Inf	6	6542121	6585954	6542115	6585948	0	6542115	43833
NITRIC ACID	Non_withdrawal_event	Adult	6	5.96007	-1.3671	0.00889063	0.936968	5.96007	1.00664	1.0067	1.00676	0	NA	Inf	Inf	6	6542121	6585954	6542115	6585948	0	6542115	43833
CYCLOMEN	Non_withdrawal_event	Adult	6	5.96007	-1.3671	0.00889063	0.936968	5.96007	1.00664	1.0067	1.00676	0	NA	Inf	Inf	6	6542121	6585954	6542115	6585948	0	6542115	43833
DALPICICLIB ISETHIONATE	Non_withdrawal_event	Adult	6	5.96007	-1.3671	0.00889063	0.936968	5.96007	1.00664	1.0067	1.00676	0	NA	Inf	Inf	6	6542121	6585954	6542115	6585948	0	6542115	43833
GLUTAMINESODIUM GUALENATE	Non_withdrawal_event	Adult	6	5.96007	-1.3671	0.00889063	0.936968	5.96007	1.00664	1.0067	1.00676	0	NA	Inf	Inf	6	6542121	6585954	6542115	6585948	0	6542115	43833
JATROSOM	Non_withdrawal_event	Adult	6	5.96007	-1.3671	0.00889063	0.936968	5.96007	1.00664	1.0067	1.00676	0	NA	Inf	Inf	6	6542121	6585954	6542115	6585948	0	6542115	43833
NAPORAFENIB	Non_withdrawal_event	Adult	6	5.96007	-1.3671	0.00889063	0.936968	5.96007	1.00664	1.0067	1.00676	0	NA	Inf	Inf	6	6542121	6585954	6542115	6585948	0	6542115	43833
SALAZOPYRINA	Non_withdrawal_event	Adult	6	5.96007	-1.3671	0.00889063	0.936968	5.96007	1.00664	1.0067	1.00676	0	NA	Inf	Inf	6	6542121	6585954	6542115	6585948	0	6542115	43833
SPD VS	Non_withdrawal_event	Adult	6	5.96007	-1.3671	0.00889063	0.936968	5.96007	1.00664	1.0067	1.00676	0	NA	Inf	Inf	6	6542121	6585954	6542115	6585948	0	6542115	43833
TJ	Non_withdrawal_event	Adult	6	5.96007	-1.3671	0.00889063	0.936968	5.96007	1.00664	1.0067	1.00676	0	NA	Inf	Inf	6	6542121	6585954	6542115	6585948	0	6542115	43833
ULTRAVIST SINGLE USE	Non_withdrawal_event	Adult	6	5.96007	-1.3671	0.00889063	0.936968	5.96007	1.00664	1.0067	1.00676	0	NA	Inf	Inf	6	6542121	6585954	6542115	6585948	0	6542115	43833
YTRACIS	Non_withdrawal_event	Adult	6	5.96007	-1.3671	0.00889063	0.936968	5.96007	1.00664	1.0067	1.00676	0	NA	Inf	Inf	6	6542121	6585954	6542115	6585948	0	6542115	43833
THERAFLU VAPOR	Non_withdrawal_event	Adult	6	5.96007	-1.3671	0.00889063	0.936968	5.96007	1.00664	1.0067	1.00676	0	NA	Inf	Inf	6	6542121	6585954	6542115	6585948	0	6542115	43833
CHLORPHENIRAMINE MALEATEHYDROCODONE_PSEUDOEPHEDRINE	Non_withdrawal_event	Adult	6	5.96007	-1.3671	0.00889063	0.936968	5.96007	1.00664	1.0067	1.00676	0	NA	Inf	Inf	6	6542121	6585954	6542115	6585948	0	6542115	43833
CHEMICAL	Non_withdrawal_event	Adult	6	5.96007	-1.3671	0.00889063	0.936968	5.96007	1.00664	1.0067	1.00676	0	NA	Inf	Inf	6	6542121	6585954	6542115	6585948	0	6542115	43833
EPINEPHRINEMEPIVACAINE	Non_withdrawal_event	Adult	6	5.96007	-1.3671	0.00889063	0.936968	5.96007	1.00664	1.0067	1.00676	0	NA	Inf	Inf	6	6542121	6585954	6542115	6585948	0	6542115	43833
DEXTROSE MONOHYDRATETHEOPHYLLINE_THEOPHYLLINE ANHYDROUS	Non_withdrawal_event	Adult	6	5.96007	-1.3671	0.00889063	0.936968	5.96007	1.00664	1.0067	1.00676	0	NA	Inf	Inf	6	6542121	6585954	6542115	6585948	0	6542115	43833
LISPRO REGLISPRO	Non_withdrawal_event	Adult	6	5.96007	-1.3671	0.00889063	0.936968	5.96007	1.00664	1.0067	1.00676	0	NA	Inf	Inf	6	6542121	6585954	6542115	6585948	0	6542115	43833
ALINIA	Non_withdrawal_event	Adult	6	5.96007	-1.3671	0.00889063	0.936968	5.96007	1.00664	1.0067	1.00676	0	NA	Inf	Inf	6	6542121	6585954	6542115	6585948	0	6542115	43833
CALCIUM CITRATECHOLECALCIFEROL	Non_withdrawal_event	Adult	6	5.96007	-1.3671	0.00889063	0.936968	5.96007	1.00664	1.0067	1.00676	0	NA	Inf	Inf	6	6542121	6585954	6542115	6585948	0	6542115	43833
OLMESARTAN MEDOXOMILAMLODIPINE_HYDROCHLOROTHIAZIDE	Non_withdrawal_event	Adult	6	5.96007	-1.3671	0.00889063	0.936968	5.96007	1.00664	1.0067	1.00676	0	NA	Inf	Inf	6	6542121	6585954	6542115	6585948	0	6542115	43833
SLEEPING PILL	Non_withdrawal_event	Adult	6	5.96007	-1.3671	0.00889063	0.936968	5.96007	1.00664	1.0067	1.00676	0	NA	Inf	Inf	6	6542121	6585954	6542115	6585948	0	6542115	43833
EXPAREL LIPOSOME INJECTABLE_	Non_withdrawal_event	Adult	6	5.96007	-1.3671	0.00889063	0.936968	5.96007	1.00664	1.0067	1.00676	0	NA	Inf	Inf	6	6542121	6585954	6542115	6585948	0	6542115	43833
LECTISOL	Non_withdrawal_event	Adult	6	5.96007	-1.3671	0.00889063	0.936968	5.96007	1.00664	1.0067	1.00676	0	NA	Inf	Inf	6	6542121	6585954	6542115	6585948	0	6542115	43833
COEFFERALGAN	Non_withdrawal_event	Adult	6	5.96007	-1.3671	0.00889063	0.936968	5.96007	1.00664	1.0067	1.00676	0	NA	Inf	Inf	6	6542121	6585954	6542115	6585948	0	6542115	43833
REGITINE	Non_withdrawal_event	Adult	6	5.96007	-1.3671	0.00889063	0.936968	5.96007	1.00664	1.0067	1.00676	0	NA	Inf	Inf	6	6542121	6585954	6542115	6585948	0	6542115	43833
ZINC_	Non_withdrawal_event	Adult	6	5.96007	-1.3671	0.00889063	0.936968	5.96007	1.00664	1.0067	1.00676	0	NA	Inf	Inf	6	6542121	6585954	6542115	6585948	0	6542115	43833
BLOOD PRESSURE MEDICATIONS	Non_withdrawal_event	Adult	6	5.96007	-1.3671	0.00889063	0.936968	5.96007	1.00664	1.0067	1.00676	0	NA	Inf	Inf	6	6542121	6585954	6542115	6585948	0	6542115	43833
GYNOPEVARYL	Non_withdrawal_event	Adult	6	5.96007	-1.3671	0.00889063	0.936968	5.96007	1.00664	1.0067	1.00676	0	NA	Inf	Inf	6	6542121	6585954	6542115	6585948	0	6542115	43833
LAMIVUDINEHIV	Non_withdrawal_event	Adult	6	5.96007	-1.3671	0.00889063	0.936968	5.96007	1.00664	1.0067	1.00676	0	NA	Inf	Inf	6	6542121	6585954	6542115	6585948	0	6542115	43833
VOLTADVANCE	Non_withdrawal_event	Adult	6	5.96007	-1.3671	0.00889063	0.936968	5.96007	1.00664	1.0067	1.00676	0	NA	Inf	Inf	6	6542121	6585954	6542115	6585948	0	6542115	43833
ROLAIDS MULTISYMPTOM	Non_withdrawal_event	Adult	6	5.96007	-1.3671	0.00889063	0.936968	5.96007	1.00664	1.0067	1.00676	0	NA	Inf	Inf	6	6542121	6585954	6542115	6585948	0	6542115	43833
CYANOKIT	Non_withdrawal_event	Adult	6	5.96007	-1.3671	0.00889063	0.936968	5.96007	1.00664	1.0067	1.00676	0	NA	Inf	Inf	6	6542121	6585954	6542115	6585948	0	6542115	43833
ASPAVOR	Non_withdrawal_event	Adult	6	5.96007	-1.3671	0.00889063	0.936968	5.96007	1.00664	1.0067	1.00676	0	NA	Inf	Inf	6	6542121	6585954	6542115	6585948	0	6542115	43833
AZELEX	Non_withdrawal_event	Adult	6	5.96007	-1.3671	0.00889063	0.936968	5.96007	1.00664	1.0067	1.00676	0	NA	Inf	Inf	6	6542121	6585954	6542115	6585948	0	6542115	43833
SIBUTRAL	Non_withdrawal_event	Adult	6	5.96007	-1.3671	0.00889063	0.936968	5.96007	1.00664	1.0067	1.00676	0	NA	Inf	Inf	6	6542121	6585954	6542115	6585948	0	6542115	43833
FORTZAAR	Non_withdrawal_event	Adult	6	5.96007	-1.3671	0.00889063	0.936968	5.96007	1.00664	1.0067	1.00676	0	NA	Inf	Inf	6	6542121	6585954	6542115	6585948	0	6542115	43833
SHAKUYAKUKANZOUTOU	Non_withdrawal_event	Adult	6	5.96007	-1.3671	0.00889063	0.936968	5.96007	1.00664	1.0067	1.00676	0	NA	Inf	Inf	6	6542121	6585954	6542115	6585948	0	6542115	43833
VELBE	Non_withdrawal_event	Adult	6	5.96007	-1.3671	0.00889063	0.936968	5.96007	1.00664	1.0067	1.00676	0	NA	Inf	Inf	6	6542121	6585954	6542115	6585948	0	6542115	43833
NEDOCROMIL	Non_withdrawal_event	Adult	6	5.96007	-1.3671	0.00889063	0.936968	5.96007	1.00664	1.0067	1.00676	0	NA	Inf	Inf	6	6542121	6585954	6542115	6585948	0	6542115	43833
QUARTETTE	Non_withdrawal_event	Adult	6	5.96007	-1.3671	0.00889063	0.936968	5.96007	1.00664	1.0067	1.00676	0	NA	Inf	Inf	6	6542121	6585954	6542115	6585948	0	6542115	43833
TRIMIX	Non_withdrawal_event	Adult	6	5.96007	-1.3671	0.00889063	0.936968	5.96007	1.00664	1.0067	1.00676	0	NA	Inf	Inf	6	6542121	6585954	6542115	6585948	0	6542115	43833
INDORAMIN	Non_withdrawal_event	Adult	6	5.96007	-1.3671	0.00889063	0.936968	5.96007	1.00664	1.0067	1.00676	0	NA	Inf	Inf	6	6542121	6585954	6542115	6585948	0	6542115	43833
SALIGREN	Non_withdrawal_event	Adult	6	5.96007	-1.3671	0.00889063	0.936968	5.96007	1.00664	1.0067	1.00676	0	NA	Inf	Inf	6	6542121	6585954	6542115	6585948	0	6542115	43833
CAMPHOPHENIQUE	Non_withdrawal_event	Adult	6	5.96007	-1.3671	0.00889063	0.936968	5.96007	1.00664	1.0067	1.00676	0	NA	Inf	Inf	6	6542121	6585954	6542115	6585948	0	6542115	43833
CARDIAC THERAPY	Non_withdrawal_event	Adult	6	5.96007	-1.3671	0.00889063	0.936968	5.96007	1.00664	1.0067	1.00676	0	NA	Inf	Inf	6	6542121	6585954	6542115	6585948	0	6542115	43833
CHLORIDESODIUM	Non_withdrawal_event	Adult	6	5.96007	-1.3671	0.00889063	0.936968	5.96007	1.00664	1.0067	1.00676	0	NA	Inf	Inf	6	6542121	6585954	6542115	6585948	0	6542115	43833
ANTILYMPHOCYTE IMMUNOGLOBULIN	Non_withdrawal_event	Adult	6	5.96007	-1.3671	0.00889063	0.936968	5.96007	1.00664	1.0067	1.00676	0	NA	Inf	Inf	6	6542121	6585954	6542115	6585948	0	6542115	43833
FURSULTIAMINE	Non_withdrawal_event	Adult	6	5.96007	-1.3671	0.00889063	0.936968	5.96007	1.00664	1.0067	1.00676	0	NA	Inf	Inf	6	6542121	6585954	6542115	6585948	0	6542115	43833
ACTIVELLA FILMCOATED	Non_withdrawal_event	Adult	6	5.96007	-1.3671	0.00889063	0.936968	5.96007	1.00664	1.0067	1.00676	0	NA	Inf	Inf	6	6542121	6585954	6542115	6585948	0	6542115	43833
ALLERGEN TEST	Non_withdrawal_event	Adult	6	5.96007	-1.3671	0.00889063	0.936968	5.96007	1.00664	1.0067	1.00676	0	NA	Inf	Inf	6	6542121	6585954	6542115	6585948	0	6542115	43833
ACETAMINOPHENCAFFEINE_GUAIFENESIN	Non_withdrawal_event	Adult	6	5.96007	-1.3671	0.00889063	0.936968	5.96007	1.00664	1.0067	1.00676	0	NA	Inf	Inf	6	6542121	6585954	6542115	6585948	0	6542115	43833
ALTRETAMINE	Non_withdrawal_event	Adult	6	5.96007	-1.3671	0.00889063	0.936968	5.96007	1.00664	1.0067	1.00676	0	NA	Inf	Inf	6	6542121	6585954	6542115	6585948	0	6542115	43833
GOODMIN	Non_withdrawal_event	Adult	6	5.96007	-1.3671	0.00889063	0.936968	5.96007	1.00664	1.0067	1.00676	0	NA	Inf	Inf	6	6542121	6585954	6542115	6585948	0	6542115	43833
JNJ	Non_withdrawal_event	Adult	6	5.96007	-1.3671	0.00889063	0.936968	5.96007	1.00664	1.0067	1.00676	0	NA	Inf	Inf	6	6542121	6585954	6542115	6585948	0	6542115	43833
NORAMIDOPYRINE	Non_withdrawal_event	Adult	6	5.96007	-1.3671	0.00889063	0.936968	5.96007	1.00664	1.0067	1.00676	0	NA	Inf	Inf	6	6542121	6585954	6542115	6585948	0	6542115	43833
BROMOPRIDE	Non_withdrawal_event	Adult	6	5.96007	-1.3671	0.00889063	0.936968	5.96007	1.00664	1.0067	1.00676	0	NA	Inf	Inf	6	6542121	6585954	6542115	6585948	0	6542115	43833
IMRECOXIB	Non_withdrawal_event	Adult	6	5.96007	-1.3671	0.00889063	0.936968	5.96007	1.00664	1.0067	1.00676	0	NA	Inf	Inf	6	6542121	6585954	6542115	6585948	0	6542115	43833
LORELCO	Non_withdrawal_event	Adult	6	5.96007	-1.3671	0.00889063	0.936968	5.96007	1.00664	1.0067	1.00676	0	NA	Inf	Inf	6	6542121	6585954	6542115	6585948	0	6542115	43833
MDR	Non_withdrawal_event	Adult	6	5.96007	-1.3671	0.00889063	0.936968	5.96007	1.00664	1.0067	1.00676	0	NA	Inf	Inf	6	6542121	6585954	6542115	6585948	0	6542115	43833
NITRATES	Non_withdrawal_event	Adult	6	5.96007	-1.3671	0.00889063	0.936968	5.96007	1.00664	1.0067	1.00676	0	NA	Inf	Inf	6	6542121	6585954	6542115	6585948	0	6542115	43833
SHIOSOL	Non_withdrawal_event	Adult	6	5.96007	-1.3671	0.00889063	0.936968	5.96007	1.00664	1.0067	1.00676	0	NA	Inf	Inf	6	6542121	6585954	6542115	6585948	0	6542115	43833
DIFLORASONE	Non_withdrawal_event	Adult	6	5.96007	-1.3671	0.00889063	0.936968	5.96007	1.00664	1.0067	1.00676	0	NA	Inf	Inf	6	6542121	6585954	6542115	6585948	0	6542115	43833
TERRAMYCIN	Non_withdrawal_event	Adult	6	5.96007	-1.3671	0.00889063	0.936968	5.96007	1.00664	1.0067	1.00676	0	NA	Inf	Inf	6	6542121	6585954	6542115	6585948	0	6542115	43833
OLANZAPIN	Non_withdrawal_event	Adult	6	5.96007	-1.3671	0.00889063	0.936968	5.96007	1.00664	1.0067	1.00676	0	NA	Inf	Inf	6	6542121	6585954	6542115	6585948	0	6542115	43833
VISINE AC.	Non_withdrawal_event	Adult	6	5.96007	-1.3671	0.00889063	0.936968	5.96007	1.00664	1.0067	1.00676	0	NA	Inf	Inf	6	6542121	6585954	6542115	6585948	0	6542115	43833
ORTHONOVUM_35-28	Non_withdrawal_event	Adult	6	5.96007	-1.3671	0.00889063	0.936968	5.96007	1.00664	1.0067	1.00676	0	NA	Inf	Inf	6	6542121	6585954	6542115	6585948	0	6542115	43833
RIZATRIPTAN ORALLY DISINTEGRATING	Non_withdrawal_event	Adult	6	5.96007	-1.3671	0.00889063	0.936968	5.96007	1.00664	1.0067	1.00676	0	NA	Inf	Inf	6	6542121	6585954	6542115	6585948	0	6542115	43833
GADOPICLENOL	Non_withdrawal_event	Adult	6	5.96007	-1.3671	0.00889063	0.936968	5.96007	1.00664	1.0067	1.00676	0	NA	Inf	Inf	6	6542121	6585954	6542115	6585948	0	6542115	43833
MOLIPAXIN	Non_withdrawal_event	Adult	6	5.96007	-1.3671	0.00889063	0.936968	5.96007	1.00664	1.0067	1.00676	0	NA	Inf	Inf	6	6542121	6585954	6542115	6585948	0	6542115	43833
OPTISON	Non_withdrawal_event	Adult	6	5.96007	-1.3671	0.00889063	0.936968	5.96007	1.00664	1.0067	1.00676	0	NA	Inf	Inf	6	6542121	6585954	6542115	6585948	0	6542115	43833
VALPROATE CHRONO	Non_withdrawal_event	Adult	6	5.96007	-1.3671	0.00889063	0.936968	5.96007	1.00664	1.0067	1.00676	0	NA	Inf	Inf	6	6542121	6585954	6542115	6585948	0	6542115	43833
AMPICILLINSULBACTAM	Non_withdrawal_event	Adult	6	5.96007	-1.3671	0.00889063	0.936968	5.96007	1.00664	1.0067	1.00676	0	NA	Inf	Inf	6	6542121	6585954	6542115	6585948	0	6542115	43833
CEFTOLOZANE	Non_withdrawal_event	Adult	6	5.96007	-1.3671	0.00889063	0.936968	5.96007	1.00664	1.0067	1.00676	0	NA	Inf	Inf	6	6542121	6585954	6542115	6585948	0	6542115	43833
PANOS	Non_withdrawal_event	Adult	6	5.96007	-1.3671	0.00889063	0.936968	5.96007	1.00664	1.0067	1.00676	0	NA	Inf	Inf	6	6542121	6585954	6542115	6585948	0	6542115	43833
CLAMOXYL_	Non_withdrawal_event	Adult	6	5.96007	-1.3671	0.00889063	0.936968	5.96007	1.00664	1.0067	1.00676	0	NA	Inf	Inf	6	6542121	6585954	6542115	6585948	0	6542115	43833
CEFPIROME	Non_withdrawal_event	Adult	6	5.96007	-1.3671	0.00889063	0.936968	5.96007	1.00664	1.0067	1.00676	0	NA	Inf	Inf	6	6542121	6585954	6542115	6585948	0	6542115	43833
ALUMINUM CHLOROHYDRATE ALUMINUM ZIRCONIUM TETRACHLOROHYDREX GLY	Non_withdrawal_event	Adult	6	5.96007	-1.3671	0.00889063	0.936968	5.96007	1.00664	1.0067	1.00676	0	NA	Inf	Inf	6	6542121	6585954	6542115	6585948	0	6542115	43833
LACTITOL	Non_withdrawal_event	Adult	6	5.96007	-1.3671	0.00889063	0.936968	5.96007	1.00664	1.0067	1.00676	0	NA	Inf	Inf	6	6542121	6585954	6542115	6585948	0	6542115	43833
ADOPORT	Non_withdrawal_event	Adult	6	5.96007	-1.3671	0.00889063	0.936968	5.96007	1.00664	1.0067	1.00676	0	NA	Inf	Inf	6	6542121	6585954	6542115	6585948	0	6542115	43833
ANABOLIC STEROIDS	Non_withdrawal_event	Adult	6	5.96007	-1.3671	0.00889063	0.936968	5.96007	1.00664	1.0067	1.00676	0	NA	Inf	Inf	6	6542121	6585954	6542115	6585948	0	6542115	43833
CREST PRO MOUTHWASH	Non_withdrawal_event	Adult	6	5.96007	-1.3671	0.00889063	0.936968	5.96007	1.00664	1.0067	1.00676	0	NA	Inf	Inf	6	6542121	6585954	6542115	6585948	0	6542115	43833
ABACAVIR SULPHATE	Non_withdrawal_event	Adult	6	5.96007	-1.3671	0.00889063	0.936968	5.96007	1.00664	1.0067	1.00676	0	NA	Inf	Inf	6	6542121	6585954	6542115	6585948	0	6542115	43833
AUY	Non_withdrawal_event	Adult	6	5.96007	-1.3671	0.00889063	0.936968	5.96007	1.00664	1.0067	1.00676	0	NA	Inf	Inf	6	6542121	6585954	6542115	6585948	0	6542115	43833
CEPHALORIDINE	Non_withdrawal_event	Adult	6	5.96007	-1.3671	0.00889063	0.936968	5.96007	1.00664	1.0067	1.00676	0	NA	Inf	Inf	6	6542121	6585954	6542115	6585948	0	6542115	43833
EXAL	Non_withdrawal_event	Adult	6	5.96007	-1.3671	0.00889063	0.936968	5.96007	1.00664	1.0067	1.00676	0	NA	Inf	Inf	6	6542121	6585954	6542115	6585948	0	6542115	43833
PROBIOTIC	Non_withdrawal_event	Adult	6	5.96007	-1.3671	0.00889063	0.936968	5.96007	1.00664	1.0067	1.00676	0	NA	Inf	Inf	6	6542121	6585954	6542115	6585948	0	6542115	43833
RALIVIA	Non_withdrawal_event	Adult	6	5.96007	-1.3671	0.00889063	0.936968	5.96007	1.00664	1.0067	1.00676	0	NA	Inf	Inf	6	6542121	6585954	6542115	6585948	0	6542115	43833
SALONPAS	Non_withdrawal_event	Adult	6	5.96007	-1.3671	0.00889063	0.936968	5.96007	1.00664	1.0067	1.00676	0	NA	Inf	Inf	6	6542121	6585954	6542115	6585948	0	6542115	43833
AMCENESTRANT	Non_withdrawal_event	Adult	6	5.96007	-1.3671	0.00889063	0.936968	5.96007	1.00664	1.0067	1.00676	0	NA	Inf	Inf	6	6542121	6585954	6542115	6585948	0	6542115	43833
INSUMAN COMB	Non_withdrawal_event	Adult	6	5.96007	-1.3671	0.00889063	0.936968	5.96007	1.00664	1.0067	1.00676	0	NA	Inf	Inf	6	6542121	6585954	6542115	6585948	0	6542115	43833
THALOMIDE	Non_withdrawal_event	Adult	6	5.96007	-1.3671	0.00889063	0.936968	5.96007	1.00664	1.0067	1.00676	0	NA	Inf	Inf	6	6542121	6585954	6542115	6585948	0	6542115	43833
THERARUBICIN	Non_withdrawal_event	Adult	6	5.96007	-1.3671	0.00889063	0.936968	5.96007	1.00664	1.0067	1.00676	0	NA	Inf	Inf	6	6542121	6585954	6542115	6585948	0	6542115	43833
NAPHAZOLINENAPHAZOLINE	Non_withdrawal_event	Adult	6	5.96007	-1.3671	0.00889063	0.936968	5.96007	1.00664	1.0067	1.00676	0	NA	Inf	Inf	6	6542121	6585954	6542115	6585948	0	6542115	43833
DYPHYLLINE	Non_withdrawal_event	Adult	6	5.96007	-1.3671	0.00889063	0.936968	5.96007	1.00664	1.0067	1.00676	0	NA	Inf	Inf	6	6542121	6585954	6542115	6585948	0	6542115	43833
ANAS PLATYRHYNCHOS FEATHERANSER ANSER FEATHER_GALLUS GALLUS FEATHER	Non_withdrawal_event	Adult	6	5.96007	-1.3671	0.00889063	0.936968	5.96007	1.00664	1.0067	1.00676	0	NA	Inf	Inf	6	6542121	6585954	6542115	6585948	0	6542115	43833
POLIHEXANIDE	Non_withdrawal_event	Adult	6	5.96007	-1.3671	0.00889063	0.936968	5.96007	1.00664	1.0067	1.00676	0	NA	Inf	Inf	6	6542121	6585954	6542115	6585948	0	6542115	43833
TPA	Non_withdrawal_event	Adult	6	5.96007	-1.3671	0.00889063	0.936968	5.96007	1.00664	1.0067	1.00676	0	NA	Inf	Inf	6	6542121	6585954	6542115	6585948	0	6542115	43833
MOXATAG	Non_withdrawal_event	Adult	6	5.96007	-1.3671	0.00889063	0.936968	5.96007	1.00664	1.0067	1.00676	0	NA	Inf	Inf	6	6542121	6585954	6542115	6585948	0	6542115	43833
INDIGOTINDISULFONATE	Non_withdrawal_event	Adult	6	5.96007	-1.3671	0.00889063	0.936968	5.96007	1.00664	1.0067	1.00676	0	NA	Inf	Inf	6	6542121	6585954	6542115	6585948	0	6542115	43833
NORGESTIMATE	Non_withdrawal_event	Adult	6	5.96007	-1.3671	0.00889063	0.936968	5.96007	1.00664	1.0067	1.00676	0	NA	Inf	Inf	6	6542121	6585954	6542115	6585948	0	6542115	43833
PENICILLIN_	Non_withdrawal_event	Adult	6	5.96007	-1.3671	0.00889063	0.936968	5.96007	1.00664	1.0067	1.00676	0	NA	Inf	Inf	6	6542121	6585954	6542115	6585948	0	6542115	43833
PERIOCHIP	Non_withdrawal_event	Adult	6	5.96007	-1.3671	0.00889063	0.936968	5.96007	1.00664	1.0067	1.00676	0	NA	Inf	Inf	6	6542121	6585954	6542115	6585948	0	6542115	43833
TRICHLOROACETIC ACID	Non_withdrawal_event	Adult	6	5.96007	-1.3671	0.00889063	0.936968	5.96007	1.00664	1.0067	1.00676	0	NA	Inf	Inf	6	6542121	6585954	6542115	6585948	0	6542115	43833
LOPINAVIR_RITONAVIR LOPINAVIR + RITONAVIR)	Non_withdrawal_event	Adult	6	5.96007	-1.3671	0.00889063	0.936968	5.96007	1.00664	1.0067	1.00676	0	NA	Inf	Inf	6	6542121	6585954	6542115	6585948	0	6542115	43833
LUMEFANTRINE	Non_withdrawal_event	Adult	6	5.96007	-1.3671	0.00889063	0.936968	5.96007	1.00664	1.0067	1.00676	0	NA	Inf	Inf	6	6542121	6585954	6542115	6585948	0	6542115	43833
VACCINIA IMMUNE GLOBULIN HUMAN	Non_withdrawal_event	Adult	6	5.96007	-1.3671	0.00889063	0.936968	5.96007	1.00664	1.0067	1.00676	0	NA	Inf	Inf	6	6542121	6585954	6542115	6585948	0	6542115	43833
CEFUROXIM AXETIL	Non_withdrawal_event	Adult	6	5.96007	-1.3671	0.00889063	0.936968	5.96007	1.00664	1.0067	1.00676	0	NA	Inf	Inf	6	6542121	6585954	6542115	6585948	0	6542115	43833
DEXTROMETHORPHAN HYDROBROMIDEGUAIFENESIN_PSEUDOEPHEDRINE	Non_withdrawal_event	Adult	6	5.96007	-1.3671	0.00889063	0.936968	5.96007	1.00664	1.0067	1.00676	0	NA	Inf	Inf	6	6542121	6585954	6542115	6585948	0	6542115	43833
EPHEDRINE SULFATEGUAIFENESIN	Non_withdrawal_event	Adult	6	5.96007	-1.3671	0.00889063	0.936968	5.96007	1.00664	1.0067	1.00676	0	NA	Inf	Inf	6	6542121	6585954	6542115	6585948	0	6542115	43833
GLYCOLIC ACID	Non_withdrawal_event	Adult	6	5.96007	-1.3671	0.00889063	0.936968	5.96007	1.00664	1.0067	1.00676	0	NA	Inf	Inf	6	6542121	6585954	6542115	6585948	0	6542115	43833
LISTERINE ZERO MOUTHWASH CLEAN	Non_withdrawal_event	Adult	6	5.96007	-1.3671	0.00889063	0.936968	5.96007	1.00664	1.0067	1.00676	0	NA	Inf	Inf	6	6542121	6585954	6542115	6585948	0	6542115	43833
XIMOVAN	Non_withdrawal_event	Adult	6	5.96007	-1.3671	0.00889063	0.936968	5.96007	1.00664	1.0067	1.00676	0	NA	Inf	Inf	6	6542121	6585954	6542115	6585948	0	6542115	43833
AMOXICILLINMETRONIDAZOLE_RABEPRAZOLE	Non_withdrawal_event	Adult	6	5.96007	-1.3671	0.00889063	0.936968	5.96007	1.00664	1.0067	1.00676	0	NA	Inf	Inf	6	6542121	6585954	6542115	6585948	0	6542115	43833
DACLATASVIRSOFOSBUVIR	Non_withdrawal_event	Adult	6	5.96007	-1.3671	0.00889063	0.936968	5.96007	1.00664	1.0067	1.00676	0	NA	Inf	Inf	6	6542121	6585954	6542115	6585948	0	6542115	43833
TELOTRISTAT	Non_withdrawal_event	Adult	6	5.96007	-1.3671	0.00889063	0.936968	5.96007	1.00664	1.0067	1.00676	0	NA	Inf	Inf	6	6542121	6585954	6542115	6585948	0	6542115	43833
ZENEPAX	Non_withdrawal_event	Adult	6	5.96007	-1.3671	0.00889063	0.936968	5.96007	1.00664	1.0067	1.00676	0	NA	Inf	Inf	6	6542121	6585954	6542115	6585948	0	6542115	43833
CREST PROHEALTH RINSE PROCTER_GAMBLE	Non_withdrawal_event	Adult	6	5.96007	-1.3671	0.00889063	0.936968	5.96007	1.00664	1.0067	1.00676	0	NA	Inf	Inf	6	6542121	6585954	6542115	6585948	0	6542115	43833
NIFLAN	Non_withdrawal_event	Adult	6	5.96007	-1.3671	0.00889063	0.936968	5.96007	1.00664	1.0067	1.00676	0	NA	Inf	Inf	6	6542121	6585954	6542115	6585948	0	6542115	43833
LEVOQUIN	Non_withdrawal_event	Adult	6	5.96007	-1.3671	0.00889063	0.936968	5.96007	1.00664	1.0067	1.00676	0	NA	Inf	Inf	6	6542121	6585954	6542115	6585948	0	6542115	43833
MITOGUAZONE	Non_withdrawal_event	Adult	6	5.96007	-1.3671	0.00889063	0.936968	5.96007	1.00664	1.0067	1.00676	0	NA	Inf	Inf	6	6542121	6585954	6542115	6585948	0	6542115	43833
NEOCLARITYN	Non_withdrawal_event	Adult	6	5.96007	-1.3671	0.00889063	0.936968	5.96007	1.00664	1.0067	1.00676	0	NA	Inf	Inf	6	6542121	6585954	6542115	6585948	0	6542115	43833
PURE BAKING SODA	Non_withdrawal_event	Adult	6	5.96007	-1.3671	0.00889063	0.936968	5.96007	1.00664	1.0067	1.00676	0	NA	Inf	Inf	6	6542121	6585954	6542115	6585948	0	6542115	43833
BI NA	Non_withdrawal_event	Adult	6	5.96007	-1.3671	0.00889063	0.936968	5.96007	1.00664	1.0067	1.00676	0	NA	Inf	Inf	6	6542121	6585954	6542115	6585948	0	6542115	43833
CAFFEINEISOMETHEPTENE_METHIMAZOLE	Non_withdrawal_event	Adult	6	5.96007	-1.3671	0.00889063	0.936968	5.96007	1.00664	1.0067	1.00676	0	NA	Inf	Inf	6	6542121	6585954	6542115	6585948	0	6542115	43833
CEFAMANDOLE NAFATE	Non_withdrawal_event	Adult	6	5.96007	-1.3671	0.00889063	0.936968	5.96007	1.00664	1.0067	1.00676	0	NA	Inf	Inf	6	6542121	6585954	6542115	6585948	0	6542115	43833
CHOLEBRINE	Non_withdrawal_event	Adult	6	5.96007	-1.3671	0.00889063	0.936968	5.96007	1.00664	1.0067	1.00676	0	NA	Inf	Inf	6	6542121	6585954	6542115	6585948	0	6542115	43833
CREST PROHEALTH PROCTOR_GAMBLE	Non_withdrawal_event	Adult	6	5.96007	-1.3671	0.00889063	0.936968	5.96007	1.00664	1.0067	1.00676	0	NA	Inf	Inf	6	6542121	6585954	6542115	6585948	0	6542115	43833
DEXONA	Non_withdrawal_event	Adult	6	5.96007	-1.3671	0.00889063	0.936968	5.96007	1.00664	1.0067	1.00676	0	NA	Inf	Inf	6	6542121	6585954	6542115	6585948	0	6542115	43833
DIDEOXYCYTIDINE	Non_withdrawal_event	Adult	6	5.96007	-1.3671	0.00889063	0.936968	5.96007	1.00664	1.0067	1.00676	0	NA	Inf	Inf	6	6542121	6585954	6542115	6585948	0	6542115	43833
DOXYLAMINEPYRIDOXINE	Non_withdrawal_event	Adult	6	5.96007	-1.3671	0.00889063	0.936968	5.96007	1.00664	1.0067	1.00676	0	NA	Inf	Inf	6	6542121	6585954	6542115	6585948	0	6542115	43833
ESCLIM	Non_withdrawal_event	Adult	6	5.96007	-1.3671	0.00889063	0.936968	5.96007	1.00664	1.0067	1.00676	0	NA	Inf	Inf	6	6542121	6585954	6542115	6585948	0	6542115	43833
GEWORIN	Non_withdrawal_event	Adult	6	5.96007	-1.3671	0.00889063	0.936968	5.96007	1.00664	1.0067	1.00676	0	NA	Inf	Inf	6	6542121	6585954	6542115	6585948	0	6542115	43833
IONAMIN	Non_withdrawal_event	Adult	6	5.96007	-1.3671	0.00889063	0.936968	5.96007	1.00664	1.0067	1.00676	0	NA	Inf	Inf	6	6542121	6585954	6542115	6585948	0	6542115	43833
KEROSENE	Non_withdrawal_event	Adult	6	5.96007	-1.3671	0.00889063	0.936968	5.96007	1.00664	1.0067	1.00676	0	NA	Inf	Inf	6	6542121	6585954	6542115	6585948	0	6542115	43833
LANTUS_	Non_withdrawal_event	Adult	6	5.96007	-1.3671	0.00889063	0.936968	5.96007	1.00664	1.0067	1.00676	0	NA	Inf	Inf	6	6542121	6585954	6542115	6585948	0	6542115	43833
MICRODIOL	Non_withdrawal_event	Adult	6	5.96007	-1.3671	0.00889063	0.936968	5.96007	1.00664	1.0067	1.00676	0	NA	Inf	Inf	6	6542121	6585954	6542115	6585948	0	6542115	43833
PENICILLOYLPOLYLYSINE	Non_withdrawal_event	Adult	6	5.96007	-1.3671	0.00889063	0.936968	5.96007	1.00664	1.0067	1.00676	0	NA	Inf	Inf	6	6542121	6585954	6542115	6585948	0	6542115	43833
PREMPAKC	Non_withdrawal_event	Adult	6	5.96007	-1.3671	0.00889063	0.936968	5.96007	1.00664	1.0067	1.00676	0	NA	Inf	Inf	6	6542121	6585954	6542115	6585948	0	6542115	43833
SANILVUDINE	Non_withdrawal_event	Adult	6	5.96007	-1.3671	0.00889063	0.936968	5.96007	1.00664	1.0067	1.00676	0	NA	Inf	Inf	6	6542121	6585954	6542115	6585948	0	6542115	43833
SIMPLY SLEEP	Non_withdrawal_event	Adult	6	5.96007	-1.3671	0.00889063	0.936968	5.96007	1.00664	1.0067	1.00676	0	NA	Inf	Inf	6	6542121	6585954	6542115	6585948	0	6542115	43833
SONRIDOR	Non_withdrawal_event	Adult	6	5.96007	-1.3671	0.00889063	0.936968	5.96007	1.00664	1.0067	1.00676	0	NA	Inf	Inf	6	6542121	6585954	6542115	6585948	0	6542115	43833
STREPTOKINASESTREPTODORNASE	Non_withdrawal_event	Adult	6	5.96007	-1.3671	0.00889063	0.936968	5.96007	1.00664	1.0067	1.00676	0	NA	Inf	Inf	6	6542121	6585954	6542115	6585948	0	6542115	43833
WYSOLONE	Non_withdrawal_event	Adult	6	5.96007	-1.3671	0.00889063	0.936968	5.96007	1.00664	1.0067	1.00676	0	NA	Inf	Inf	6	6542121	6585954	6542115	6585948	0	6542115	43833
ADVANCED LISTERINE_TARTAR PROTECTION	Non_withdrawal_event	Adult	6	5.96007	-1.3671	0.00889063	0.936968	5.96007	1.00664	1.0067	1.00676	0	NA	Inf	Inf	6	6542121	6585954	6542115	6585948	0	6542115	43833
CAFFEINEDIETARY SUPPLEMENT	Non_withdrawal_event	Adult	6	5.96007	-1.3671	0.00889063	0.936968	5.96007	1.00664	1.0067	1.00676	0	NA	Inf	Inf	6	6542121	6585954	6542115	6585948	0	6542115	43833
CALCIUM CHLORIDEMAGNESIUM_CHLORIDE\ ANHYDROUS\SODIUM CHLORIDE	Non_withdrawal_event	Adult	6	5.96007	-1.3671	0.00889063	0.936968	5.96007	1.00664	1.0067	1.00676	0	NA	Inf	Inf	6	6542121	6585954	6542115	6585948	0	6542115	43833
COLD_MEDICINE	Non_withdrawal_event	Adult	6	5.96007	-1.3671	0.00889063	0.936968	5.96007	1.00664	1.0067	1.00676	0	NA	Inf	Inf	6	6542121	6585954	6542115	6585948	0	6542115	43833
CYTOSAR	Non_withdrawal_event	Adult	6	5.96007	-1.3671	0.00889063	0.936968	5.96007	1.00664	1.0067	1.00676	0	NA	Inf	Inf	6	6542121	6585954	6542115	6585948	0	6542115	43833
CARDIOXANE	Non_withdrawal_event	Adult	6	5.96007	-1.3671	0.00889063	0.936968	5.96007	1.00664	1.0067	1.00676	0	NA	Inf	Inf	6	6542121	6585954	6542115	6585948	0	6542115	43833
ELDEPRYL	Non_withdrawal_event	Adult	6	5.96007	-1.3671	0.00889063	0.936968	5.96007	1.00664	1.0067	1.00676	0	NA	Inf	Inf	6	6542121	6585954	6542115	6585948	0	6542115	43833
LISTERINE WHITENING PLUS RESTORING FLUORIDE RINSE	Non_withdrawal_event	Adult	6	5.96007	-1.3671	0.00889063	0.936968	5.96007	1.00664	1.0067	1.00676	0	NA	Inf	Inf	6	6542121	6585954	6542115	6585948	0	6542115	43833
ZORBTIVE	Non_withdrawal_event	Adult	6	5.96007	-1.3671	0.00889063	0.936968	5.96007	1.00664	1.0067	1.00676	0	NA	Inf	Inf	6	6542121	6585954	6542115	6585948	0	6542115	43833
CITRATETRISODIUM	Non_withdrawal_event	Adult	6	5.96007	-1.3671	0.00889063	0.936968	5.96007	1.00664	1.0067	1.00676	0	NA	Inf	Inf	6	6542121	6585954	6542115	6585948	0	6542115	43833
DRAMAMINE LESS DROWSY FORMULA	Non_withdrawal_event	Adult	6	5.96007	-1.3671	0.00889063	0.936968	5.96007	1.00664	1.0067	1.00676	0	NA	Inf	Inf	6	6542121	6585954	6542115	6585948	0	6542115	43833
FELODIPINERAMIPRIL	Non_withdrawal_event	Adult	6	5.96007	-1.3671	0.00889063	0.936968	5.96007	1.00664	1.0067	1.00676	0	NA	Inf	Inf	6	6542121	6585954	6542115	6585948	0	6542115	43833
OCELLA 0. BARR	Non_withdrawal_event	Adult	6	5.96007	-1.3671	0.00889063	0.936968	5.96007	1.00664	1.0067	1.00676	0	NA	Inf	Inf	6	6542121	6585954	6542115	6585948	0	6542115	43833
SULFAPYRIDINE	Non_withdrawal_event	Adult	6	5.96007	-1.3671	0.00889063	0.936968	5.96007	1.00664	1.0067	1.00676	0	NA	Inf	Inf	6	6542121	6585954	6542115	6585948	0	6542115	43833
VARNOLINE CONTINU	Non_withdrawal_event	Adult	6	5.96007	-1.3671	0.00889063	0.936968	5.96007	1.00664	1.0067	1.00676	0	NA	Inf	Inf	6	6542121	6585954	6542115	6585948	0	6542115	43833
APPLICATOR	Non_withdrawal_event	Adult	6	5.96007	-1.3671	0.00889063	0.936968	5.96007	1.00664	1.0067	1.00676	0	NA	Inf	Inf	6	6542121	6585954	6542115	6585948	0	6542115	43833
FLEET ACCU PREP	Non_withdrawal_event	Adult	6	5.96007	-1.3671	0.00889063	0.936968	5.96007	1.00664	1.0067	1.00676	0	NA	Inf	Inf	6	6542121	6585954	6542115	6585948	0	6542115	43833
HYDROQUINONEOCTINOXATE	Non_withdrawal_event	Adult	6	5.96007	-1.3671	0.00889063	0.936968	5.96007	1.00664	1.0067	1.00676	0	NA	Inf	Inf	6	6542121	6585954	6542115	6585948	0	6542115	43833
METHOCARBAMOLMETHYL NICOTINATE	Non_withdrawal_event	Adult	6	5.96007	-1.3671	0.00889063	0.936968	5.96007	1.00664	1.0067	1.00676	0	NA	Inf	Inf	6	6542121	6585954	6542115	6585948	0	6542115	43833
MOBAN	Non_withdrawal_event	Adult	6	5.96007	-1.3671	0.00889063	0.936968	5.96007	1.00664	1.0067	1.00676	0	NA	Inf	Inf	6	6542121	6585954	6542115	6585948	0	6542115	43833
PHENOXYMETHYLPENICILLIN CALCIUM	Non_withdrawal_event	Adult	6	5.96007	-1.3671	0.00889063	0.936968	5.96007	1.00664	1.0067	1.00676	0	NA	Inf	Inf	6	6542121	6585954	6542115	6585948	0	6542115	43833
RIMSTAR	Non_withdrawal_event	Adult	6	5.96007	-1.3671	0.00889063	0.936968	5.96007	1.00664	1.0067	1.00676	0	NA	Inf	Inf	6	6542121	6585954	6542115	6585948	0	6542115	43833
ADRENAL PREPARATIONS	Non_withdrawal_event	Adult	6	5.96007	-1.3671	0.00889063	0.936968	5.96007	1.00664	1.0067	1.00676	0	NA	Inf	Inf	6	6542121	6585954	6542115	6585948	0	6542115	43833
CELLULOSE OXIDIZED_DEVICE	Non_withdrawal_event	Adult	6	5.96007	-1.3671	0.00889063	0.936968	5.96007	1.00664	1.0067	1.00676	0	NA	Inf	Inf	6	6542121	6585954	6542115	6585948	0	6542115	43833
IRONMINERALS_IOD\ FLUORIDE\SODIUM MOLYBDATE\SODIUM SELENITE\ZINC	Non_withdrawal_event	Adult	6	5.96007	-1.3671	0.00889063	0.936968	5.96007	1.00664	1.0067	1.00676	0	NA	Inf	Inf	6	6542121	6585954	6542115	6585948	0	6542115	43833
ACERTIL	Non_withdrawal_event	Adult	6	5.96007	-1.3671	0.00889063	0.936968	5.96007	1.00664	1.0067	1.00676	0	NA	Inf	Inf	6	6542121	6585954	6542115	6585948	0	6542115	43833
ACIDE FOLIQUE	Non_withdrawal_event	Adult	6	5.96007	-1.3671	0.00889063	0.936968	5.96007	1.00664	1.0067	1.00676	0	NA	Inf	Inf	6	6542121	6585954	6542115	6585948	0	6542115	43833
ACTIVATED CHARCOALSACCHAROMYCES CEREVISIAE	Non_withdrawal_event	Adult	6	5.96007	-1.3671	0.00889063	0.936968	5.96007	1.00664	1.0067	1.00676	0	NA	Inf	Inf	6	6542121	6585954	6542115	6585948	0	6542115	43833
CEFCAPENE	Non_withdrawal_event	Adult	6	5.96007	-1.3671	0.00889063	0.936968	5.96007	1.00664	1.0067	1.00676	0	NA	Inf	Inf	6	6542121	6585954	6542115	6585948	0	6542115	43833
D	Non_withdrawal_event	Adult	6	5.96007	-1.3671	0.00889063	0.936968	5.96007	1.00664	1.0067	1.00676	0	NA	Inf	Inf	6	6542121	6585954	6542115	6585948	0	6542115	43833
HERCEPTINE	Non_withdrawal_event	Adult	6	5.96007	-1.3671	0.00889063	0.936968	5.96007	1.00664	1.0067	1.00676	0	NA	Inf	Inf	6	6542121	6585954	6542115	6585948	0	6542115	43833
ICAZ	Non_withdrawal_event	Adult	6	5.96007	-1.3671	0.00889063	0.936968	5.96007	1.00664	1.0067	1.00676	0	NA	Inf	Inf	6	6542121	6585954	6542115	6585948	0	6542115	43833
KINLYTIC	Non_withdrawal_event	Adult	6	5.96007	-1.3671	0.00889063	0.936968	5.96007	1.00664	1.0067	1.00676	0	NA	Inf	Inf	6	6542121	6585954	6542115	6585948	0	6542115	43833
LADIRATUZUMAB VEDOTIN	Non_withdrawal_event	Adult	6	5.96007	-1.3671	0.00889063	0.936968	5.96007	1.00664	1.0067	1.00676	0	NA	Inf	Inf	6	6542121	6585954	6542115	6585948	0	6542115	43833
NEBUPENT	Non_withdrawal_event	Adult	6	5.96007	-1.3671	0.00889063	0.936968	5.96007	1.00664	1.0067	1.00676	0	NA	Inf	Inf	6	6542121	6585954	6542115	6585948	0	6542115	43833
OXYCODON NALOXON	Non_withdrawal_event	Adult	6	5.96007	-1.3671	0.00889063	0.936968	5.96007	1.00664	1.0067	1.00676	0	NA	Inf	Inf	6	6542121	6585954	6542115	6585948	0	6542115	43833
REMINARON	Non_withdrawal_event	Adult	6	5.96007	-1.3671	0.00889063	0.936968	5.96007	1.00664	1.0067	1.00676	0	NA	Inf	Inf	6	6542121	6585954	6542115	6585948	0	6542115	43833
RIVOCERANIB	Non_withdrawal_event	Adult	6	5.96007	-1.3671	0.00889063	0.936968	5.96007	1.00664	1.0067	1.00676	0	NA	Inf	Inf	6	6542121	6585954	6542115	6585948	0	6542115	43833
VALERIN	Non_withdrawal_event	Adult	6	5.96007	-1.3671	0.00889063	0.936968	5.96007	1.00664	1.0067	1.00676	0	NA	Inf	Inf	6	6542121	6585954	6542115	6585948	0	6542115	43833
WINSTROL	Non_withdrawal_event	Adult	6	5.96007	-1.3671	0.00889063	0.936968	5.96007	1.00664	1.0067	1.00676	0	NA	Inf	Inf	6	6542121	6585954	6542115	6585948	0	6542115	43833
POLIOMYELITIS VACCINE	Non_withdrawal_event	Adult	6	5.96007	-1.3671	0.00889063	0.936968	5.96007	1.00664	1.0067	1.00676	0	NA	Inf	Inf	6	6542121	6585954	6542115	6585948	0	6542115	43833
BETAMATHASONE	Non_withdrawal_event	Adult	6	5.96007	-1.3671	0.00889063	0.936968	5.96007	1.00664	1.0067	1.00676	0	NA	Inf	Inf	6	6542121	6585954	6542115	6585948	0	6542115	43833
COOL LISTERINE POCKETPAKS	Non_withdrawal_event	Adult	6	5.96007	-1.3671	0.00889063	0.936968	5.96007	1.00664	1.0067	1.00676	0	NA	Inf	Inf	6	6542121	6585954	6542115	6585948	0	6542115	43833
ALUMINUM ZIRCONIUM OCTACHLOROHYDREX GLY	Non_withdrawal_event	Adult	6	5.96007	-1.3671	0.00889063	0.936968	5.96007	1.00664	1.0067	1.00676	0	NA	Inf	Inf	6	6542121	6585954	6542115	6585948	0	6542115	43833
MENINGOCOCCAL VACCINE	Non_withdrawal_event	Adult	6	5.96007	-1.3671	0.00889063	0.936968	5.96007	1.00664	1.0067	1.00676	0	NA	Inf	Inf	6	6542121	6585954	6542115	6585948	0	6542115	43833
VIVARIN	Non_withdrawal_event	Adult	6	5.96007	-1.3671	0.00889063	0.936968	5.96007	1.00664	1.0067	1.00676	0	NA	Inf	Inf	6	6542121	6585954	6542115	6585948	0	6542115	43833
OFLOXACIN OTIC	Non_withdrawal_event	Adult	6	5.96007	-1.3671	0.00889063	0.936968	5.96007	1.00664	1.0067	1.00676	0	NA	Inf	Inf	6	6542121	6585954	6542115	6585948	0	6542115	43833
CAPSICUM OLEORESIN	Non_withdrawal_event	Adult	6	5.96007	-1.3671	0.00889063	0.936968	5.96007	1.00664	1.0067	1.00676	0	NA	Inf	Inf	6	6542121	6585954	6542115	6585948	0	6542115	43833
LUBRIDERM INTENSE REPAIR BODY LOTION	Non_withdrawal_event	Adult	6	5.96007	-1.3671	0.00889063	0.936968	5.96007	1.00664	1.0067	1.00676	0	NA	Inf	Inf	6	6542121	6585954	6542115	6585948	0	6542115	43833
PANTHENOL	Non_withdrawal_event	Adult	6	5.96007	-1.3671	0.00889063	0.936968	5.96007	1.00664	1.0067	1.00676	0	NA	Inf	Inf	6	6542121	6585954	6542115	6585948	0	6542115	43833
TETRAHYDROZOLINE HYDROCHLORIDEZINC	Non_withdrawal_event	Adult	6	5.96007	-1.3671	0.00889063	0.936968	5.96007	1.00664	1.0067	1.00676	0	NA	Inf	Inf	6	6542121	6585954	6542115	6585948	0	6542115	43833
VELAMOX	Non_withdrawal_event	Adult	6	5.96007	-1.3671	0.00889063	0.936968	5.96007	1.00664	1.0067	1.00676	0	NA	Inf	Inf	6	6542121	6585954	6542115	6585948	0	6542115	43833
BANDAID	Non_withdrawal_event	Adult	6	5.96007	-1.3671	0.00889063	0.936968	5.96007	1.00664	1.0067	1.00676	0	NA	Inf	Inf	6	6542121	6585954	6542115	6585948	0	6542115	43833
