## Supplementary material for "Adverse drug withdrawal event signals in FAERS and Eudravigilance databases: a stratified disproportionality analysis study": FDA Results by age group (part 7 of 16)

### Sheet: Results_by_age (continued)
Drugs	event	age_group	obs	exp_rrr	ic2.5	ic	ic97.5	exp_prr	prr2.5	prr	prr97.5	exp_ror	ror2.5	ror	ror97.5	n_drug	n_event	n_tot	n_event_prr	n_tot_prr	b	c	d
TRIMETHOXYBENZENE	Non_withdrawal_event	Adult	6	5.96007	-1.3671	0.00889063	0.936968	5.96007	1.00664	1.0067	1.00676	0	NA	Inf	Inf	6	6542121	6585954	6542115	6585948	0	6542115	43833
ALLOPURINOLALLOPURINOL	Non_withdrawal_event	Adult	6	5.96007	-1.3671	0.00889063	0.936968	5.96007	1.00664	1.0067	1.00676	0	NA	Inf	Inf	6	6542121	6585954	6542115	6585948	0	6542115	43833
ALOE VERA	Non_withdrawal_event	Adult	6	5.96007	-1.3671	0.00889063	0.936968	5.96007	1.00664	1.0067	1.00676	0	NA	Inf	Inf	6	6542121	6585954	6542115	6585948	0	6542115	43833
APOALLOPURINOL	Non_withdrawal_event	Adult	6	5.96007	-1.3671	0.00889063	0.936968	5.96007	1.00664	1.0067	1.00676	0	NA	Inf	Inf	6	6542121	6585954	6542115	6585948	0	6542115	43833
AZULENE	Non_withdrawal_event	Adult	6	5.96007	-1.3671	0.00889063	0.936968	5.96007	1.00664	1.0067	1.00676	0	NA	Inf	Inf	6	6542121	6585954	6542115	6585948	0	6542115	43833
BLINDED BOCEPREVIR	Non_withdrawal_event	Adult	6	5.96007	-1.3671	0.00889063	0.936968	5.96007	1.00664	1.0067	1.00676	0	NA	Inf	Inf	6	6542121	6585954	6542115	6585948	0	6542115	43833
GADOLINIUM ZEOLITE	Non_withdrawal_event	Adult	6	5.96007	-1.3671	0.00889063	0.936968	5.96007	1.00664	1.0067	1.00676	0	NA	Inf	Inf	6	6542121	6585954	6542115	6585948	0	6542115	43833
GUAIFENESIN_PSEUDOEPHEDRINE	Non_withdrawal_event	Adult	6	5.96007	-1.3671	0.00889063	0.936968	5.96007	1.00664	1.0067	1.00676	0	NA	Inf	Inf	6	6542121	6585954	6542115	6585948	0	6542115	43833
LIPUR	Non_withdrawal_event	Adult	6	5.96007	-1.3671	0.00889063	0.936968	5.96007	1.00664	1.0067	1.00676	0	NA	Inf	Inf	6	6542121	6585954	6542115	6585948	0	6542115	43833
MEDICINALPRODUCT NOT SENDER	Non_withdrawal_event	Adult	6	5.96007	-1.3671	0.00889063	0.936968	5.96007	1.00664	1.0067	1.00676	0	NA	Inf	Inf	6	6542121	6585954	6542115	6585948	0	6542115	43833
MELITRACEN	Non_withdrawal_event	Adult	6	5.96007	-1.3671	0.00889063	0.936968	5.96007	1.00664	1.0067	1.00676	0	NA	Inf	Inf	6	6542121	6585954	6542115	6585948	0	6542115	43833
PREGNENOLONE	Non_withdrawal_event	Adult	6	5.96007	-1.3671	0.00889063	0.936968	5.96007	1.00664	1.0067	1.00676	0	NA	Inf	Inf	6	6542121	6585954	6542115	6585948	0	6542115	43833
XYLONEST	Non_withdrawal_event	Adult	6	5.96007	-1.3671	0.00889063	0.936968	5.96007	1.00664	1.0067	1.00676	0	NA	Inf	Inf	6	6542121	6585954	6542115	6585948	0	6542115	43833
CHINESE HERBAL MEDICINE	Non_withdrawal_event	Adult	6	5.96007	-1.3671	0.00889063	0.936968	5.96007	1.00664	1.0067	1.00676	0	NA	Inf	Inf	6	6542121	6585954	6542115	6585948	0	6542115	43833
LEVODROPROPIZINE	Non_withdrawal_event	Adult	6	5.96007	-1.3671	0.00889063	0.936968	5.96007	1.00664	1.0067	1.00676	0	NA	Inf	Inf	6	6542121	6585954	6542115	6585948	0	6542115	43833
LIPLAT	Non_withdrawal_event	Adult	6	5.96007	-1.3671	0.00889063	0.936968	5.96007	1.00664	1.0067	1.00676	0	NA	Inf	Inf	6	6542121	6585954	6542115	6585948	0	6542115	43833
SALICYLIC ACIDTRIAMCINOLONE ACETONIDE	Non_withdrawal_event	Adult	6	5.96007	-1.3671	0.00889063	0.936968	5.96007	1.00664	1.0067	1.00676	0	NA	Inf	Inf	6	6542121	6585954	6542115	6585948	0	6542115	43833
PROBENECID_COLCHICINE	Non_withdrawal_event	Adult	6	5.96007	-1.3671	0.00889063	0.936968	5.96007	1.00664	1.0067	1.00676	0	NA	Inf	Inf	6	6542121	6585954	6542115	6585948	0	6542115	43833
UREA HYDROGEN PEROXIDE UREA HYDROGEN PEROXIDE)	Non_withdrawal_event	Adult	6	5.96007	-1.3671	0.00889063	0.936968	5.96007	1.00664	1.0067	1.00676	0	NA	Inf	Inf	6	6542121	6585954	6542115	6585948	0	6542115	43833
TELAPREVIR	Non_withdrawal_event	Adult	7724	7676.57	-0.0234691	0.00888649	0.0408784	7676.51	1.00567	1.00619	1.0067	596.354	4.85968	12.952	34.5198	7728	6542121	6585954	6534397	6578226	4	6534397	43829
SEMAGLUTIDE	Non_withdrawal_event	Adult	7536	7489.82	-0.0238911	0.00886784	0.041254	7489.76	1.00565	1.00617	1.0067	596.371	4.74123	12.6364	33.6789	7540	6542121	6585954	6534585	6578414	4	6534585	43829
OMALIZUMAB	Non_withdrawal_event	Adult	24459	24309.1	-0.0092704	0.00886722	0.02689	24308.6	1.00589	1.00619	1.00649	1933.58	7.3434	12.6496	21.7899	24472	6542121	6585954	6517662	6561482	13	6517662	43820
METHOTREXATE	Non_withdrawal_event	Adult	52238	51918.1	-0.00353777	0.00886082	0.0212056	51915.6	1.006	1.00621	1.00642	4148.31	8.69278	12.5926	18.242	52266	6542121	6585954	6489883	6533688	28	6489883	43805
SUVOREXANT	Non_withdrawal_event	Adult	1868	1856.56	-0.0573157	0.0088595	0.0735311	1856.56	1.00511	1.00616	1.00722	149.212	1.76252	12.5191	88.9227	1869	6542121	6585954	6540253	6584085	1	6540253	43832
ONABOTULINUMTOXINA	Non_withdrawal_event	Adult	16732	16629.6	-0.0130859	0.00885792	0.0306339	16629.3	1.00582	1.00617	1.00653	1340.1	6.49489	12.4856	24.0022	16741	6542121	6585954	6525389	6569213	9	6525389	43824
METHYLPREDNISOLONE	Non_withdrawal_event	Not Specified	8506	8453.95	-0.0219702	0.00885407	0.0393481	8453.91	1.00487	1.00616	1.00745	3153.91	1.89536	2.69697	3.83761	8537	9180284	9270465	9171778	9261928	31	9171778	90150
LIRAGLUTIDE	Non_withdrawal_event	Adult	12845	12766.5	-0.0162108	0.00884765	0.0336874	12766.3	1.00575	1.00616	1.00657	1042.87	5.87037	12.3169	25.8428	12852	6542121	6585954	6529276	6573102	7	6529276	43826
TERIPARATIDE	Non_withdrawal_event	Adult	18078	17967.6	-0.0122722	0.00883593	0.0297886	17967.3	1.00581	1.00616	1.00651	1488.73	6.53216	12.1433	22.5743	18088	6542121	6585954	6524043	6567866	10	6524043	43823
ISOTRETINOIN	Non_withdrawal_event	Adult	21441	21310.2	-0.0105497	0.00882657	0.0280718	21309.8	1.00583	1.00616	1.00648	1785.63	6.81757	12.0075	21.1484	21453	6542121	6585954	6520680	6564501	12	6520680	43821
SOLIFENACIN	Non_withdrawal_event	Adult	1785	1774.11	-0.0588904	0.00882351	0.0749639	1774.11	1.00503	1.00614	1.00724	149.214	1.68415	11.9627	84.9726	1786	6542121	6585954	6540336	6584168	1	6540336	43832
ERIBULIN	Non_withdrawal_event	Adult	1782	1771.13	-0.0589494	0.00882214	0.0750175	1771.13	1.00503	1.00614	1.00725	149.214	1.68131	11.9426	84.8299	1783	6542121	6585954	6540339	6584171	1	6540339	43832
DOXORUBICIN	Non_withdrawal_event	Adult	6923	6880.9	-0.0253869	0.00880003	0.0425812	6880.85	1.00555	1.00613	1.0067	596.427	4.35506	11.6075	30.9372	6927	6542121	6585954	6535198	6579027	4	6535198	43829
FAMOTIDINE	Non_withdrawal_event	Adult	1730	1719.48	-0.0599967	0.00879775	0.0759687	1719.48	1.00498	1.00612	1.00726	149.215	1.63221	11.594	82.3552	1731	6542121	6585954	6540391	6584223	1	6540391	43832
MONTELUKAST	Non_withdrawal_event	Not Specified	7595	7548.85	-0.0238373	0.00879343	0.0410543	7548.81	1.00475	1.00612	1.00749	2848.88	1.83937	2.66596	3.864	7623	9180284	9270465	9172689	9262842	28	9172689	90153
TADALAFIL	Non_withdrawal_event	Adult	9875	9815.24	-0.0198397	0.00875724	0.0370697	9815.15	1.00561	1.0061	1.00659	894.277	4.95946	11.0424	24.5865	9881	6542121	6585954	6532246	6576073	6	6532246	43827
CERLIPONASE ALFA	Non_withdrawal_event	Adult	5	4.96672	-1.51871	0.00875551	1.0035	4.96672	1.00664	1.0067	1.00676	0	NA	Inf	Inf	5	6542121	6585954	6542116	6585949	0	6542116	43833
COMBIGANR]	Non_withdrawal_event	Adult	5	4.96672	-1.51871	0.00875551	1.0035	4.96672	1.00664	1.0067	1.00676	0	NA	Inf	Inf	5	6542121	6585954	6542116	6585949	0	6542116	43833
DIANEAL PD PERITONEAL DIALYSIS_ W_V GLUCOSE LOW CA	Non_withdrawal_event	Adult	5	4.96672	-1.51871	0.00875551	1.0035	4.96672	1.00664	1.0067	1.00676	0	NA	Inf	Inf	5	6542121	6585954	6542116	6585949	0	6542116	43833
ADUCANUMAB	Non_withdrawal_event	Adult	5	4.96672	-1.51871	0.00875551	1.0035	4.96672	1.00664	1.0067	1.00676	0	NA	Inf	Inf	5	6542121	6585954	6542116	6585949	0	6542116	43833
ECOTRIN	Non_withdrawal_event	Adult	5	4.96672	-1.51871	0.00875551	1.0035	4.96672	1.00664	1.0067	1.00676	0	NA	Inf	Inf	5	6542121	6585954	6542116	6585949	0	6542116	43833
BLINDED TREATMENT RECEIVED NOMED	Non_withdrawal_event	Adult	5	4.96672	-1.51871	0.00875551	1.0035	4.96672	1.00664	1.0067	1.00676	0	NA	Inf	Inf	5	6542121	6585954	6542116	6585949	0	6542116	43833
HYDRALAZINE HYDROCHLORIDEISOSORBIDE DINITRATE	Non_withdrawal_event	Adult	5	4.96672	-1.51871	0.00875551	1.0035	4.96672	1.00664	1.0067	1.00676	0	NA	Inf	Inf	5	6542121	6585954	6542116	6585949	0	6542116	43833
GANFORT	Non_withdrawal_event	Adult	5	4.96672	-1.51871	0.00875551	1.0035	4.96672	1.00664	1.0067	1.00676	0	NA	Inf	Inf	5	6542121	6585954	6542116	6585949	0	6542116	43833
KARVEZIDE	Non_withdrawal_event	Adult	5	4.96672	-1.51871	0.00875551	1.0035	4.96672	1.00664	1.0067	1.00676	0	NA	Inf	Inf	5	6542121	6585954	6542116	6585949	0	6542116	43833
VESTRONIDASE ALFAVJBK	Non_withdrawal_event	Adult	5	4.96672	-1.51871	0.00875551	1.0035	4.96672	1.00664	1.0067	1.00676	0	NA	Inf	Inf	5	6542121	6585954	6542116	6585949	0	6542116	43833
NEISSERIA MENINGITIDIS GROUP B FHBP FUSION PROTEIN ANTIGENNEISSERIA MENINGITIDIS GROUP B NADA PROTEIN ANTIGEN_NEISSERIA MENINGITIDIS GROUP B NHBA FUSION PROTEIN ANTIGEN\NEISSERIA MENINGITIDIS GROUP B STRAIN NZ_254 OUTER MEMBRANE VESICLE\NEISSERIA MENINGITIDIS SEROGROUP B FHBP FUSION PROTEIN ANTIG	Non_withdrawal_event	Adult	5	4.96672	-1.51871	0.00875551	1.0035	4.96672	1.00664	1.0067	1.00676	0	NA	Inf	Inf	5	6542121	6585954	6542116	6585949	0	6542116	43833
XANTOFYL	Non_withdrawal_event	Adult	5	4.96672	-1.51871	0.00875551	1.0035	4.96672	1.00664	1.0067	1.00676	0	NA	Inf	Inf	5	6542121	6585954	6542116	6585949	0	6542116	43833
DAUNOXOME	Non_withdrawal_event	Adult	5	4.96672	-1.51871	0.00875551	1.0035	4.96672	1.00664	1.0067	1.00676	0	NA	Inf	Inf	5	6542121	6585954	6542116	6585949	0	6542116	43833
ILOPROST US	Non_withdrawal_event	Adult	5	4.96672	-1.51871	0.00875551	1.0035	4.96672	1.00664	1.0067	1.00676	0	NA	Inf	Inf	5	6542121	6585954	6542116	6585949	0	6542116	43833
PLENAXIS	Non_withdrawal_event	Adult	5	4.96672	-1.51871	0.00875551	1.0035	4.96672	1.00664	1.0067	1.00676	0	NA	Inf	Inf	5	6542121	6585954	6542116	6585949	0	6542116	43833
DARIFENACINDARIFENACIN	Non_withdrawal_event	Adult	5	4.96672	-1.51871	0.00875551	1.0035	4.96672	1.00664	1.0067	1.00676	0	NA	Inf	Inf	5	6542121	6585954	6542116	6585949	0	6542116	43833
DERMASMOOTHE_FS	Non_withdrawal_event	Adult	5	4.96672	-1.51871	0.00875551	1.0035	4.96672	1.00664	1.0067	1.00676	0	NA	Inf	Inf	5	6542121	6585954	6542116	6585949	0	6542116	43833
ANTIRETROVIRALS	Non_withdrawal_event	Adult	5	4.96672	-1.51871	0.00875551	1.0035	4.96672	1.00664	1.0067	1.00676	0	NA	Inf	Inf	5	6542121	6585954	6542116	6585949	0	6542116	43833
FLECAINE	Non_withdrawal_event	Adult	5	4.96672	-1.51871	0.00875551	1.0035	4.96672	1.00664	1.0067	1.00676	0	NA	Inf	Inf	5	6542121	6585954	6542116	6585949	0	6542116	43833
GASX EXTSTR CHEWABLE CHERRY CREME	Non_withdrawal_event	Adult	5	4.96672	-1.51871	0.00875551	1.0035	4.96672	1.00664	1.0067	1.00676	0	NA	Inf	Inf	5	6542121	6585954	6542116	6585949	0	6542116	43833
GEMCITABINE_	Non_withdrawal_event	Adult	5	4.96672	-1.51871	0.00875551	1.0035	4.96672	1.00664	1.0067	1.00676	0	NA	Inf	Inf	5	6542121	6585954	6542116	6585949	0	6542116	43833
LONAFARNIB	Non_withdrawal_event	Adult	5	4.96672	-1.51871	0.00875551	1.0035	4.96672	1.00664	1.0067	1.00676	0	NA	Inf	Inf	5	6542121	6585954	6542116	6585949	0	6542116	43833
EUGLUCON	Non_withdrawal_event	Adult	5	4.96672	-1.51871	0.00875551	1.0035	4.96672	1.00664	1.0067	1.00676	0	NA	Inf	Inf	5	6542121	6585954	6542116	6585949	0	6542116	43833
LAFUTIDINE	Non_withdrawal_event	Adult	5	4.96672	-1.51871	0.00875551	1.0035	4.96672	1.00664	1.0067	1.00676	0	NA	Inf	Inf	5	6542121	6585954	6542116	6585949	0	6542116	43833
GLIBOMET	Non_withdrawal_event	Adult	5	4.96672	-1.51871	0.00875551	1.0035	4.96672	1.00664	1.0067	1.00676	0	NA	Inf	Inf	5	6542121	6585954	6542116	6585949	0	6542116	43833
ENARODUSTAT	Non_withdrawal_event	Adult	5	4.96672	-1.51871	0.00875551	1.0035	4.96672	1.00664	1.0067	1.00676	0	NA	Inf	Inf	5	6542121	6585954	6542116	6585949	0	6542116	43833
EXLAX REG STR CHOCOLATED LAX PCS SEN	Non_withdrawal_event	Adult	5	4.96672	-1.51871	0.00875551	1.0035	4.96672	1.00664	1.0067	1.00676	0	NA	Inf	Inf	5	6542121	6585954	6542116	6585949	0	6542116	43833
GLYCERINPETROLATUM_PHENYLEPHRINE \PRAMOXINE HYDROCHLORIDE	Non_withdrawal_event	Adult	5	4.96672	-1.51871	0.00875551	1.0035	4.96672	1.00664	1.0067	1.00676	0	NA	Inf	Inf	5	6542121	6585954	6542116	6585949	0	6542116	43833
TRITACE	Non_withdrawal_event	Adult	5	4.96672	-1.51871	0.00875551	1.0035	4.96672	1.00664	1.0067	1.00676	0	NA	Inf	Inf	5	6542121	6585954	6542116	6585949	0	6542116	43833
ST JOSEPH ENTERIC COATED	Non_withdrawal_event	Adult	5	4.96672	-1.51871	0.00875551	1.0035	4.96672	1.00664	1.0067	1.00676	0	NA	Inf	Inf	5	6542121	6585954	6542116	6585949	0	6542116	43833
TRIENTINE TETRAHYDROCHLORIDE	Non_withdrawal_event	Adult	5	4.96672	-1.51871	0.00875551	1.0035	4.96672	1.00664	1.0067	1.00676	0	NA	Inf	Inf	5	6542121	6585954	6542116	6585949	0	6542116	43833
TANESPIMYCIN	Non_withdrawal_event	Adult	5	4.96672	-1.51871	0.00875551	1.0035	4.96672	1.00664	1.0067	1.00676	0	NA	Inf	Inf	5	6542121	6585954	6542116	6585949	0	6542116	43833
METHENAMINE	Non_withdrawal_event	Adult	5	4.96672	-1.51871	0.00875551	1.0035	4.96672	1.00664	1.0067	1.00676	0	NA	Inf	Inf	5	6542121	6585954	6542116	6585949	0	6542116	43833
GLUFAST	Non_withdrawal_event	Adult	5	4.96672	-1.51871	0.00875551	1.0035	4.96672	1.00664	1.0067	1.00676	0	NA	Inf	Inf	5	6542121	6585954	6542116	6585949	0	6542116	43833
CLARINEXD-	Non_withdrawal_event	Adult	5	4.96672	-1.51871	0.00875551	1.0035	4.96672	1.00664	1.0067	1.00676	0	NA	Inf	Inf	5	6542121	6585954	6542116	6585949	0	6542116	43833
ASCORBIC ACIDFERROUS	Non_withdrawal_event	Adult	5	4.96672	-1.51871	0.00875551	1.0035	4.96672	1.00664	1.0067	1.00676	0	NA	Inf	Inf	5	6542121	6585954	6542116	6585949	0	6542116	43833
ICY HOT MESS	Non_withdrawal_event	Adult	5	4.96672	-1.51871	0.00875551	1.0035	4.96672	1.00664	1.0067	1.00676	0	NA	Inf	Inf	5	6542121	6585954	6542116	6585949	0	6542116	43833
CYCLOSET	Non_withdrawal_event	Adult	5	4.96672	-1.51871	0.00875551	1.0035	4.96672	1.00664	1.0067	1.00676	0	NA	Inf	Inf	5	6542121	6585954	6542116	6585949	0	6542116	43833
CLARATYNE	Non_withdrawal_event	Adult	5	4.96672	-1.51871	0.00875551	1.0035	4.96672	1.00664	1.0067	1.00676	0	NA	Inf	Inf	5	6542121	6585954	6542116	6585949	0	6542116	43833
BROMDAY	Non_withdrawal_event	Adult	5	4.96672	-1.51871	0.00875551	1.0035	4.96672	1.00664	1.0067	1.00676	0	NA	Inf	Inf	5	6542121	6585954	6542116	6585949	0	6542116	43833
GLIMICRON	Non_withdrawal_event	Adult	5	4.96672	-1.51871	0.00875551	1.0035	4.96672	1.00664	1.0067	1.00676	0	NA	Inf	Inf	5	6542121	6585954	6542116	6585949	0	6542116	43833
BUPHENYL	Non_withdrawal_event	Adult	5	4.96672	-1.51871	0.00875551	1.0035	4.96672	1.00664	1.0067	1.00676	0	NA	Inf	Inf	5	6542121	6585954	6542116	6585949	0	6542116	43833
OPALMON	Non_withdrawal_event	Adult	5	4.96672	-1.51871	0.00875551	1.0035	4.96672	1.00664	1.0067	1.00676	0	NA	Inf	Inf	5	6542121	6585954	6542116	6585949	0	6542116	43833
METEX	Non_withdrawal_event	Adult	5	4.96672	-1.51871	0.00875551	1.0035	4.96672	1.00664	1.0067	1.00676	0	NA	Inf	Inf	5	6542121	6585954	6542116	6585949	0	6542116	43833
ADDITIONAL STUDY MEDICATION	Non_withdrawal_event	Adult	5	4.96672	-1.51871	0.00875551	1.0035	4.96672	1.00664	1.0067	1.00676	0	NA	Inf	Inf	5	6542121	6585954	6542116	6585949	0	6542116	43833
CALTRATE	Non_withdrawal_event	Adult	5	4.96672	-1.51871	0.00875551	1.0035	4.96672	1.00664	1.0067	1.00676	0	NA	Inf	Inf	5	6542121	6585954	6542116	6585949	0	6542116	43833
TSU	Non_withdrawal_event	Adult	5	4.96672	-1.51871	0.00875551	1.0035	4.96672	1.00664	1.0067	1.00676	0	NA	Inf	Inf	5	6542121	6585954	6542116	6585949	0	6542116	43833
BIFIDOBACTERIUM ANIMALIS LACTIS	Non_withdrawal_event	Adult	5	4.96672	-1.51871	0.00875551	1.0035	4.96672	1.00664	1.0067	1.00676	0	NA	Inf	Inf	5	6542121	6585954	6542116	6585949	0	6542116	43833
PAIN KILLERS	Non_withdrawal_event	Adult	5	4.96672	-1.51871	0.00875551	1.0035	4.96672	1.00664	1.0067	1.00676	0	NA	Inf	Inf	5	6542121	6585954	6542116	6585949	0	6542116	43833
HUMAN ALBUMIN MICROSPHERESPERFLUTREN	Non_withdrawal_event	Adult	5	4.96672	-1.51871	0.00875551	1.0035	4.96672	1.00664	1.0067	1.00676	0	NA	Inf	Inf	5	6542121	6585954	6542116	6585949	0	6542116	43833
INEXIUM_	Non_withdrawal_event	Adult	5	4.96672	-1.51871	0.00875551	1.0035	4.96672	1.00664	1.0067	1.00676	0	NA	Inf	Inf	5	6542121	6585954	6542116	6585949	0	6542116	43833
REFRESH TEARS	Non_withdrawal_event	Adult	5	4.96672	-1.51871	0.00875551	1.0035	4.96672	1.00664	1.0067	1.00676	0	NA	Inf	Inf	5	6542121	6585954	6542116	6585949	0	6542116	43833
FURIX	Non_withdrawal_event	Adult	5	4.96672	-1.51871	0.00875551	1.0035	4.96672	1.00664	1.0067	1.00676	0	NA	Inf	Inf	5	6542121	6585954	6542116	6585949	0	6542116	43833
USED DIABETES	Non_withdrawal_event	Adult	5	4.96672	-1.51871	0.00875551	1.0035	4.96672	1.00664	1.0067	1.00676	0	NA	Inf	Inf	5	6542121	6585954	6542116	6585949	0	6542116	43833
KENTERA	Non_withdrawal_event	Adult	5	4.96672	-1.51871	0.00875551	1.0035	4.96672	1.00664	1.0067	1.00676	0	NA	Inf	Inf	5	6542121	6585954	6542116	6585949	0	6542116	43833
NEOSYNEPHRINE	Non_withdrawal_event	Adult	5	4.96672	-1.51871	0.00875551	1.0035	4.96672	1.00664	1.0067	1.00676	0	NA	Inf	Inf	5	6542121	6585954	6542116	6585949	0	6542116	43833
DIFFERIN %	Non_withdrawal_event	Adult	5	4.96672	-1.51871	0.00875551	1.0035	4.96672	1.00664	1.0067	1.00676	0	NA	Inf	Inf	5	6542121	6585954	6542116	6585949	0	6542116	43833
PREMINENT	Non_withdrawal_event	Adult	5	4.96672	-1.51871	0.00875551	1.0035	4.96672	1.00664	1.0067	1.00676	0	NA	Inf	Inf	5	6542121	6585954	6542116	6585949	0	6542116	43833
EPELIN	Non_withdrawal_event	Adult	5	4.96672	-1.51871	0.00875551	1.0035	4.96672	1.00664	1.0067	1.00676	0	NA	Inf	Inf	5	6542121	6585954	6542116	6585949	0	6542116	43833
PROAMATINE	Non_withdrawal_event	Adult	5	4.96672	-1.51871	0.00875551	1.0035	4.96672	1.00664	1.0067	1.00676	0	NA	Inf	Inf	5	6542121	6585954	6542116	6585949	0	6542116	43833
CELECOXIB_IBUPROFEN_NAPROXEN	Non_withdrawal_event	Adult	5	4.96672	-1.51871	0.00875551	1.0035	4.96672	1.00664	1.0067	1.00676	0	NA	Inf	Inf	5	6542121	6585954	6542116	6585949	0	6542116	43833
PEGINESATIDE	Non_withdrawal_event	Adult	5	4.96672	-1.51871	0.00875551	1.0035	4.96672	1.00664	1.0067	1.00676	0	NA	Inf	Inf	5	6542121	6585954	6542116	6585949	0	6542116	43833
PEGVORHYALURONIDASE ALFA	Non_withdrawal_event	Adult	5	4.96672	-1.51871	0.00875551	1.0035	4.96672	1.00664	1.0067	1.00676	0	NA	Inf	Inf	5	6542121	6585954	6542116	6585949	0	6542116	43833
SOLUTRAST	Non_withdrawal_event	Adult	5	4.96672	-1.51871	0.00875551	1.0035	4.96672	1.00664	1.0067	1.00676	0	NA	Inf	Inf	5	6542121	6585954	6542116	6585949	0	6542116	43833
BAZEDOXIFENE	Non_withdrawal_event	Adult	5	4.96672	-1.51871	0.00875551	1.0035	4.96672	1.00664	1.0067	1.00676	0	NA	Inf	Inf	5	6542121	6585954	6542116	6585949	0	6542116	43833
RYTMONORM	Non_withdrawal_event	Adult	5	4.96672	-1.51871	0.00875551	1.0035	4.96672	1.00664	1.0067	1.00676	0	NA	Inf	Inf	5	6542121	6585954	6542116	6585949	0	6542116	43833
BSS INTRAOCULAR	Non_withdrawal_event	Adult	5	4.96672	-1.51871	0.00875551	1.0035	4.96672	1.00664	1.0067	1.00676	0	NA	Inf	Inf	5	6542121	6585954	6542116	6585949	0	6542116	43833
CHLORPHENIRAMINE MALEATECODEINE ANHYDROUS	Non_withdrawal_event	Adult	5	4.96672	-1.51871	0.00875551	1.0035	4.96672	1.00664	1.0067	1.00676	0	NA	Inf	Inf	5	6542121	6585954	6542116	6585949	0	6542116	43833
ECONOPRED PLUS	Non_withdrawal_event	Adult	5	4.96672	-1.51871	0.00875551	1.0035	4.96672	1.00664	1.0067	1.00676	0	NA	Inf	Inf	5	6542121	6585954	6542116	6585949	0	6542116	43833
BUCKLEYS CHEST CONGESTION	Non_withdrawal_event	Adult	5	4.96672	-1.51871	0.00875551	1.0035	4.96672	1.00664	1.0067	1.00676	0	NA	Inf	Inf	5	6542121	6585954	6542116	6585949	0	6542116	43833
IOFLUPANE	Non_withdrawal_event	Adult	5	4.96672	-1.51871	0.00875551	1.0035	4.96672	1.00664	1.0067	1.00676	0	NA	Inf	Inf	5	6542121	6585954	6542116	6585949	0	6542116	43833
IPERTEN	Non_withdrawal_event	Adult	5	4.96672	-1.51871	0.00875551	1.0035	4.96672	1.00664	1.0067	1.00676	0	NA	Inf	Inf	5	6542121	6585954	6542116	6585949	0	6542116	43833
DIGITEK MCG	Non_withdrawal_event	Adult	5	4.96672	-1.51871	0.00875551	1.0035	4.96672	1.00664	1.0067	1.00676	0	NA	Inf	Inf	5	6542121	6585954	6542116	6585949	0	6542116	43833
CARBINOXAMINE	Non_withdrawal_event	Adult	5	4.96672	-1.51871	0.00875551	1.0035	4.96672	1.00664	1.0067	1.00676	0	NA	Inf	Inf	5	6542121	6585954	6542116	6585949	0	6542116	43833
EMCONCOR	Non_withdrawal_event	Adult	5	4.96672	-1.51871	0.00875551	1.0035	4.96672	1.00664	1.0067	1.00676	0	NA	Inf	Inf	5	6542121	6585954	6542116	6585949	0	6542116	43833
ASVERIN	Non_withdrawal_event	Adult	5	4.96672	-1.51871	0.00875551	1.0035	4.96672	1.00664	1.0067	1.00676	0	NA	Inf	Inf	5	6542121	6585954	6542116	6585949	0	6542116	43833
ALVEDON	Non_withdrawal_event	Adult	5	4.96672	-1.51871	0.00875551	1.0035	4.96672	1.00664	1.0067	1.00676	0	NA	Inf	Inf	5	6542121	6585954	6542116	6585949	0	6542116	43833
BENADRYL_	Non_withdrawal_event	Adult	5	4.96672	-1.51871	0.00875551	1.0035	4.96672	1.00664	1.0067	1.00676	0	NA	Inf	Inf	5	6542121	6585954	6542116	6585949	0	6542116	43833
CICLOSPORINE	Non_withdrawal_event	Adult	5	4.96672	-1.51871	0.00875551	1.0035	4.96672	1.00664	1.0067	1.00676	0	NA	Inf	Inf	5	6542121	6585954	6542116	6585949	0	6542116	43833
OXYCODON	Non_withdrawal_event	Adult	5	4.96672	-1.51871	0.00875551	1.0035	4.96672	1.00664	1.0067	1.00676	0	NA	Inf	Inf	5	6542121	6585954	6542116	6585949	0	6542116	43833
PERIOGARD	Non_withdrawal_event	Adult	5	4.96672	-1.51871	0.00875551	1.0035	4.96672	1.00664	1.0067	1.00676	0	NA	Inf	Inf	5	6542121	6585954	6542116	6585949	0	6542116	43833
CARNITOR	Non_withdrawal_event	Adult	5	4.96672	-1.51871	0.00875551	1.0035	4.96672	1.00664	1.0067	1.00676	0	NA	Inf	Inf	5	6542121	6585954	6542116	6585949	0	6542116	43833
COSMOGEN	Non_withdrawal_event	Adult	5	4.96672	-1.51871	0.00875551	1.0035	4.96672	1.00664	1.0067	1.00676	0	NA	Inf	Inf	5	6542121	6585954	6542116	6585949	0	6542116	43833
CAMPHORATED PHENOL	Non_withdrawal_event	Adult	5	4.96672	-1.51871	0.00875551	1.0035	4.96672	1.00664	1.0067	1.00676	0	NA	Inf	Inf	5	6542121	6585954	6542116	6585949	0	6542116	43833
GENTAMICINE	Non_withdrawal_event	Adult	5	4.96672	-1.51871	0.00875551	1.0035	4.96672	1.00664	1.0067	1.00676	0	NA	Inf	Inf	5	6542121	6585954	6542116	6585949	0	6542116	43833
KD	Non_withdrawal_event	Adult	5	4.96672	-1.51871	0.00875551	1.0035	4.96672	1.00664	1.0067	1.00676	0	NA	Inf	Inf	5	6542121	6585954	6542116	6585949	0	6542116	43833
RINETERKIB	Non_withdrawal_event	Adult	5	4.96672	-1.51871	0.00875551	1.0035	4.96672	1.00664	1.0067	1.00676	0	NA	Inf	Inf	5	6542121	6585954	6542116	6585949	0	6542116	43833
ZAMUDOL	Non_withdrawal_event	Adult	5	4.96672	-1.51871	0.00875551	1.0035	4.96672	1.00664	1.0067	1.00676	0	NA	Inf	Inf	5	6542121	6585954	6542116	6585949	0	6542116	43833
LOGIMAX	Non_withdrawal_event	Adult	5	4.96672	-1.51871	0.00875551	1.0035	4.96672	1.00664	1.0067	1.00676	0	NA	Inf	Inf	5	6542121	6585954	6542116	6585949	0	6542116	43833
PANTORC	Non_withdrawal_event	Adult	5	4.96672	-1.51871	0.00875551	1.0035	4.96672	1.00664	1.0067	1.00676	0	NA	Inf	Inf	5	6542121	6585954	6542116	6585949	0	6542116	43833
ALISKIRENAMOLODIPINE_HYDROCHLOROTHIAZIDE	Non_withdrawal_event	Adult	5	4.96672	-1.51871	0.00875551	1.0035	4.96672	1.00664	1.0067	1.00676	0	NA	Inf	Inf	5	6542121	6585954	6542116	6585949	0	6542116	43833
YTTRIUM	Non_withdrawal_event	Adult	5	4.96672	-1.51871	0.00875551	1.0035	4.96672	1.00664	1.0067	1.00676	0	NA	Inf	Inf	5	6542121	6585954	6542116	6585949	0	6542116	43833
METILDIGOXIN	Non_withdrawal_event	Adult	5	4.96672	-1.51871	0.00875551	1.0035	4.96672	1.00664	1.0067	1.00676	0	NA	Inf	Inf	5	6542121	6585954	6542116	6585949	0	6542116	43833
COOL LISTERINE POCKETMIST	Non_withdrawal_event	Adult	5	4.96672	-1.51871	0.00875551	1.0035	4.96672	1.00664	1.0067	1.00676	0	NA	Inf	Inf	5	6542121	6585954	6542116	6585949	0	6542116	43833
CISPLATINCYTARABINE_ETOPOSIDE\METHYLPREDNISOLONE	Non_withdrawal_event	Adult	5	4.96672	-1.51871	0.00875551	1.0035	4.96672	1.00664	1.0067	1.00676	0	NA	Inf	Inf	5	6542121	6585954	6542116	6585949	0	6542116	43833
CURACNE	Non_withdrawal_event	Adult	5	4.96672	-1.51871	0.00875551	1.0035	4.96672	1.00664	1.0067	1.00676	0	NA	Inf	Inf	5	6542121	6585954	6542116	6585949	0	6542116	43833
LONASEN	Non_withdrawal_event	Adult	5	4.96672	-1.51871	0.00875551	1.0035	4.96672	1.00664	1.0067	1.00676	0	NA	Inf	Inf	5	6542121	6585954	6542116	6585949	0	6542116	43833
STOCRIN CAPS	Non_withdrawal_event	Adult	5	4.96672	-1.51871	0.00875551	1.0035	4.96672	1.00664	1.0067	1.00676	0	NA	Inf	Inf	5	6542121	6585954	6542116	6585949	0	6542116	43833
APG	Non_withdrawal_event	Adult	5	4.96672	-1.51871	0.00875551	1.0035	4.96672	1.00664	1.0067	1.00676	0	NA	Inf	Inf	5	6542121	6585954	6542116	6585949	0	6542116	43833
COTRIM DS	Non_withdrawal_event	Adult	5	4.96672	-1.51871	0.00875551	1.0035	4.96672	1.00664	1.0067	1.00676	0	NA	Inf	Inf	5	6542121	6585954	6542116	6585949	0	6542116	43833
KEVATRIL	Non_withdrawal_event	Adult	5	4.96672	-1.51871	0.00875551	1.0035	4.96672	1.00664	1.0067	1.00676	0	NA	Inf	Inf	5	6542121	6585954	6542116	6585949	0	6542116	43833
METHYCOBAL	Non_withdrawal_event	Adult	5	4.96672	-1.51871	0.00875551	1.0035	4.96672	1.00664	1.0067	1.00676	0	NA	Inf	Inf	5	6542121	6585954	6542116	6585949	0	6542116	43833
GABEXATE	Non_withdrawal_event	Adult	5	4.96672	-1.51871	0.00875551	1.0035	4.96672	1.00664	1.0067	1.00676	0	NA	Inf	Inf	5	6542121	6585954	6542116	6585949	0	6542116	43833
CELECTOL	Non_withdrawal_event	Adult	5	4.96672	-1.51871	0.00875551	1.0035	4.96672	1.00664	1.0067	1.00676	0	NA	Inf	Inf	5	6542121	6585954	6542116	6585949	0	6542116	43833
DI ANTALVIC	Non_withdrawal_event	Adult	5	4.96672	-1.51871	0.00875551	1.0035	4.96672	1.00664	1.0067	1.00676	0	NA	Inf	Inf	5	6542121	6585954	6542116	6585949	0	6542116	43833
SUPRALIP	Non_withdrawal_event	Adult	5	4.96672	-1.51871	0.00875551	1.0035	4.96672	1.00664	1.0067	1.00676	0	NA	Inf	Inf	5	6542121	6585954	6542116	6585949	0	6542116	43833
GAMASTAN	Non_withdrawal_event	Adult	5	4.96672	-1.51871	0.00875551	1.0035	4.96672	1.00664	1.0067	1.00676	0	NA	Inf	Inf	5	6542121	6585954	6542116	6585949	0	6542116	43833
ALLERGENIC EXTRACT	Non_withdrawal_event	Adult	5	4.96672	-1.51871	0.00875551	1.0035	4.96672	1.00664	1.0067	1.00676	0	NA	Inf	Inf	5	6542121	6585954	6542116	6585949	0	6542116	43833
BREVIBLOC	Non_withdrawal_event	Adult	5	4.96672	-1.51871	0.00875551	1.0035	4.96672	1.00664	1.0067	1.00676	0	NA	Inf	Inf	5	6542121	6585954	6542116	6585949	0	6542116	43833
BIAPENEM	Non_withdrawal_event	Adult	5	4.96672	-1.51871	0.00875551	1.0035	4.96672	1.00664	1.0067	1.00676	0	NA	Inf	Inf	5	6542121	6585954	6542116	6585949	0	6542116	43833
PEGINTRON_	Non_withdrawal_event	Adult	5	4.96672	-1.51871	0.00875551	1.0035	4.96672	1.00664	1.0067	1.00676	0	NA	Inf	Inf	5	6542121	6585954	6542116	6585949	0	6542116	43833
AZZALURE	Non_withdrawal_event	Adult	5	4.96672	-1.51871	0.00875551	1.0035	4.96672	1.00664	1.0067	1.00676	0	NA	Inf	Inf	5	6542121	6585954	6542116	6585949	0	6542116	43833
CAMBIA	Non_withdrawal_event	Adult	5	4.96672	-1.51871	0.00875551	1.0035	4.96672	1.00664	1.0067	1.00676	0	NA	Inf	Inf	5	6542121	6585954	6542116	6585949	0	6542116	43833
CLINDESSE	Non_withdrawal_event	Adult	5	4.96672	-1.51871	0.00875551	1.0035	4.96672	1.00664	1.0067	1.00676	0	NA	Inf	Inf	5	6542121	6585954	6542116	6585949	0	6542116	43833
PREGNYL IU	Non_withdrawal_event	Adult	5	4.96672	-1.51871	0.00875551	1.0035	4.96672	1.00664	1.0067	1.00676	0	NA	Inf	Inf	5	6542121	6585954	6542116	6585949	0	6542116	43833
MUTAMYCIN	Non_withdrawal_event	Adult	5	4.96672	-1.51871	0.00875551	1.0035	4.96672	1.00664	1.0067	1.00676	0	NA	Inf	Inf	5	6542121	6585954	6542116	6585949	0	6542116	43833
PELAREOREP	Non_withdrawal_event	Adult	5	4.96672	-1.51871	0.00875551	1.0035	4.96672	1.00664	1.0067	1.00676	0	NA	Inf	Inf	5	6542121	6585954	6542116	6585949	0	6542116	43833
RID SHAMPOO_CONDITIONER	Non_withdrawal_event	Adult	5	4.96672	-1.51871	0.00875551	1.0035	4.96672	1.00664	1.0067	1.00676	0	NA	Inf	Inf	5	6542121	6585954	6542116	6585949	0	6542116	43833
SIVELESTAT	Non_withdrawal_event	Adult	5	4.96672	-1.51871	0.00875551	1.0035	4.96672	1.00664	1.0067	1.00676	0	NA	Inf	Inf	5	6542121	6585954	6542116	6585949	0	6542116	43833
TS-	Non_withdrawal_event	Adult	5	4.96672	-1.51871	0.00875551	1.0035	4.96672	1.00664	1.0067	1.00676	0	NA	Inf	Inf	5	6542121	6585954	6542116	6585949	0	6542116	43833
ACETAMINOPHENPHENIRAMINE_PHENYLEPHRINE	Non_withdrawal_event	Adult	5	4.96672	-1.51871	0.00875551	1.0035	4.96672	1.00664	1.0067	1.00676	0	NA	Inf	Inf	5	6542121	6585954	6542116	6585949	0	6542116	43833
ARTEMETHERBENFLUMETOL	Non_withdrawal_event	Adult	5	4.96672	-1.51871	0.00875551	1.0035	4.96672	1.00664	1.0067	1.00676	0	NA	Inf	Inf	5	6542121	6585954	6542116	6585949	0	6542116	43833
FABIOR	Non_withdrawal_event	Adult	5	4.96672	-1.51871	0.00875551	1.0035	4.96672	1.00664	1.0067	1.00676	0	NA	Inf	Inf	5	6542121	6585954	6542116	6585949	0	6542116	43833
SCANDICAIN	Non_withdrawal_event	Adult	5	4.96672	-1.51871	0.00875551	1.0035	4.96672	1.00664	1.0067	1.00676	0	NA	Inf	Inf	5	6542121	6585954	6542116	6585949	0	6542116	43833
SIPRALEXA	Non_withdrawal_event	Adult	5	4.96672	-1.51871	0.00875551	1.0035	4.96672	1.00664	1.0067	1.00676	0	NA	Inf	Inf	5	6542121	6585954	6542116	6585949	0	6542116	43833
MULTIPLE MEDICATION	Non_withdrawal_event	Adult	5	4.96672	-1.51871	0.00875551	1.0035	4.96672	1.00664	1.0067	1.00676	0	NA	Inf	Inf	5	6542121	6585954	6542116	6585949	0	6542116	43833
ABBOKINASE	Non_withdrawal_event	Adult	5	4.96672	-1.51871	0.00875551	1.0035	4.96672	1.00664	1.0067	1.00676	0	NA	Inf	Inf	5	6542121	6585954	6542116	6585949	0	6542116	43833
EBETREXAT	Non_withdrawal_event	Adult	5	4.96672	-1.51871	0.00875551	1.0035	4.96672	1.00664	1.0067	1.00676	0	NA	Inf	Inf	5	6542121	6585954	6542116	6585949	0	6542116	43833
WOMENS	Non_withdrawal_event	Adult	5	4.96672	-1.51871	0.00875551	1.0035	4.96672	1.00664	1.0067	1.00676	0	NA	Inf	Inf	5	6542121	6585954	6542116	6585949	0	6542116	43833
MIKELAN	Non_withdrawal_event	Adult	5	4.96672	-1.51871	0.00875551	1.0035	4.96672	1.00664	1.0067	1.00676	0	NA	Inf	Inf	5	6542121	6585954	6542116	6585949	0	6542116	43833
PROSTAGLANDIN E	Non_withdrawal_event	Adult	5	4.96672	-1.51871	0.00875551	1.0035	4.96672	1.00664	1.0067	1.00676	0	NA	Inf	Inf	5	6542121	6585954	6542116	6585949	0	6542116	43833
MICAMLO	Non_withdrawal_event	Adult	5	4.96672	-1.51871	0.00875551	1.0035	4.96672	1.00664	1.0067	1.00676	0	NA	Inf	Inf	5	6542121	6585954	6542116	6585949	0	6542116	43833
EBRANTIL	Non_withdrawal_event	Adult	5	4.96672	-1.51871	0.00875551	1.0035	4.96672	1.00664	1.0067	1.00676	0	NA	Inf	Inf	5	6542121	6585954	6542116	6585949	0	6542116	43833
CETRIMIDE	Non_withdrawal_event	Adult	5	4.96672	-1.51871	0.00875551	1.0035	4.96672	1.00664	1.0067	1.00676	0	NA	Inf	Inf	5	6542121	6585954	6542116	6585949	0	6542116	43833
CLOTIAPINE	Non_withdrawal_event	Adult	5	4.96672	-1.51871	0.00875551	1.0035	4.96672	1.00664	1.0067	1.00676	0	NA	Inf	Inf	5	6542121	6585954	6542116	6585949	0	6542116	43833
ELLAONE TABLETTE	Non_withdrawal_event	Adult	5	4.96672	-1.51871	0.00875551	1.0035	4.96672	1.00664	1.0067	1.00676	0	NA	Inf	Inf	5	6542121	6585954	6542116	6585949	0	6542116	43833
FULCRO	Non_withdrawal_event	Adult	5	4.96672	-1.51871	0.00875551	1.0035	4.96672	1.00664	1.0067	1.00676	0	NA	Inf	Inf	5	6542121	6585954	6542116	6585949	0	6542116	43833
INTRAUTERINE DEVICE	Non_withdrawal_event	Adult	5	4.96672	-1.51871	0.00875551	1.0035	4.96672	1.00664	1.0067	1.00676	0	NA	Inf	Inf	5	6542121	6585954	6542116	6585949	0	6542116	43833
LUTERAN	Non_withdrawal_event	Adult	5	4.96672	-1.51871	0.00875551	1.0035	4.96672	1.00664	1.0067	1.00676	0	NA	Inf	Inf	5	6542121	6585954	6542116	6585949	0	6542116	43833
NAPROXEN_PSEUDOEPHEDRINE	Non_withdrawal_event	Adult	5	4.96672	-1.51871	0.00875551	1.0035	4.96672	1.00664	1.0067	1.00676	0	NA	Inf	Inf	5	6542121	6585954	6542116	6585949	0	6542116	43833
PILLS	Non_withdrawal_event	Adult	5	4.96672	-1.51871	0.00875551	1.0035	4.96672	1.00664	1.0067	1.00676	0	NA	Inf	Inf	5	6542121	6585954	6542116	6585949	0	6542116	43833
ZARZIO	Non_withdrawal_event	Adult	5	4.96672	-1.51871	0.00875551	1.0035	4.96672	1.00664	1.0067	1.00676	0	NA	Inf	Inf	5	6542121	6585954	6542116	6585949	0	6542116	43833
HERBS	Non_withdrawal_event	Adult	5	4.96672	-1.51871	0.00875551	1.0035	4.96672	1.00664	1.0067	1.00676	0	NA	Inf	Inf	5	6542121	6585954	6542116	6585949	0	6542116	43833
ACETAMINOPHENCAFFEINE_ERGOTAMINE	Non_withdrawal_event	Adult	5	4.96672	-1.51871	0.00875551	1.0035	4.96672	1.00664	1.0067	1.00676	0	NA	Inf	Inf	5	6542121	6585954	6542116	6585949	0	6542116	43833
ACETAMINOPHENCODEINE_PHENYLEPHRINE	Non_withdrawal_event	Adult	5	4.96672	-1.51871	0.00875551	1.0035	4.96672	1.00664	1.0067	1.00676	0	NA	Inf	Inf	5	6542121	6585954	6542116	6585949	0	6542116	43833
ACETAMINOPHENSALICYLATE	Non_withdrawal_event	Adult	5	4.96672	-1.51871	0.00875551	1.0035	4.96672	1.00664	1.0067	1.00676	0	NA	Inf	Inf	5	6542121	6585954	6542116	6585949	0	6542116	43833
ACETAMINOPHENTHIOCOLCHICOSIDE	Non_withdrawal_event	Adult	5	4.96672	-1.51871	0.00875551	1.0035	4.96672	1.00664	1.0067	1.00676	0	NA	Inf	Inf	5	6542121	6585954	6542116	6585949	0	6542116	43833
ACETAMINOPHEN_DOMPERIDONE	Non_withdrawal_event	Adult	5	4.96672	-1.51871	0.00875551	1.0035	4.96672	1.00664	1.0067	1.00676	0	NA	Inf	Inf	5	6542121	6585954	6542116	6585949	0	6542116	43833
ADRAFINIL	Non_withdrawal_event	Adult	5	4.96672	-1.51871	0.00875551	1.0035	4.96672	1.00664	1.0067	1.00676	0	NA	Inf	Inf	5	6542121	6585954	6542116	6585949	0	6542116	43833
ANGIOTENSINCONVERTING ENZYME INHIBITOR	Non_withdrawal_event	Adult	5	4.96672	-1.51871	0.00875551	1.0035	4.96672	1.00664	1.0067	1.00676	0	NA	Inf	Inf	5	6542121	6585954	6542116	6585949	0	6542116	43833
ANTIPSYCHOTIC,	Non_withdrawal_event	Adult	5	4.96672	-1.51871	0.00875551	1.0035	4.96672	1.00664	1.0067	1.00676	0	NA	Inf	Inf	5	6542121	6585954	6542116	6585949	0	6542116	43833
AROMATASE INHIBITOR	Non_withdrawal_event	Adult	5	4.96672	-1.51871	0.00875551	1.0035	4.96672	1.00664	1.0067	1.00676	0	NA	Inf	Inf	5	6542121	6585954	6542116	6585949	0	6542116	43833
ARTESUNATEPYRONARIDINE TETRAPHOSPHATE	Non_withdrawal_event	Adult	5	4.96672	-1.51871	0.00875551	1.0035	4.96672	1.00664	1.0067	1.00676	0	NA	Inf	Inf	5	6542121	6585954	6542116	6585949	0	6542116	43833
ATROPINEHYOSCYAMINE_PHENOBARBITAL/SCOPOLAMINE	Non_withdrawal_event	Adult	5	4.96672	-1.51871	0.00875551	1.0035	4.96672	1.00664	1.0067	1.00676	0	NA	Inf	Inf	5	6542121	6585954	6542116	6585949	0	6542116	43833
ATYPICAL ANTIPSYCHOTIC	Non_withdrawal_event	Adult	5	4.96672	-1.51871	0.00875551	1.0035	4.96672	1.00664	1.0067	1.00676	0	NA	Inf	Inf	5	6542121	6585954	6542116	6585949	0	6542116	43833
AZAMUN	Non_withdrawal_event	Adult	5	4.96672	-1.51871	0.00875551	1.0035	4.96672	1.00664	1.0067	1.00676	0	NA	Inf	Inf	5	6542121	6585954	6542116	6585949	0	6542116	43833
B7867QANTICOAGULANT SOD SOL	Non_withdrawal_event	Adult	5	4.96672	-1.51871	0.00875551	1.0035	4.96672	1.00664	1.0067	1.00676	0	NA	Inf	Inf	5	6542121	6585954	6542116	6585949	0	6542116	43833
BENDAMUSTINE M2 CEPHALON	Non_withdrawal_event	Adult	5	4.96672	-1.51871	0.00875551	1.0035	4.96672	1.00664	1.0067	1.00676	0	NA	Inf	Inf	5	6542121	6585954	6542116	6585949	0	6542116	43833
BENZODIAZAPINE	Non_withdrawal_event	Adult	5	4.96672	-1.51871	0.00875551	1.0035	4.96672	1.00664	1.0067	1.00676	0	NA	Inf	Inf	5	6542121	6585954	6542116	6585949	0	6542116	43833
BLINDED ABACAVIRLAMIVUDINE	Non_withdrawal_event	Adult	5	4.96672	-1.51871	0.00875551	1.0035	4.96672	1.00664	1.0067	1.00676	0	NA	Inf	Inf	5	6542121	6585954	6542116	6585949	0	6542116	43833
BLINDED VIRAMIDINE	Non_withdrawal_event	Adult	5	4.96672	-1.51871	0.00875551	1.0035	4.96672	1.00664	1.0067	1.00676	0	NA	Inf	Inf	5	6542121	6585954	6542116	6585949	0	6542116	43833
BUPIVICAINE SPINAL	Non_withdrawal_event	Adult	5	4.96672	-1.51871	0.00875551	1.0035	4.96672	1.00664	1.0067	1.00676	0	NA	Inf	Inf	5	6542121	6585954	6542116	6585949	0	6542116	43833
CAFFEINEDIPHENHYDRAMINE_HEXETYLAMINE\PROPYPHENAZONE\SALICYLAMIDE	Non_withdrawal_event	Adult	5	4.96672	-1.51871	0.00875551	1.0035	4.96672	1.00664	1.0067	1.00676	0	NA	Inf	Inf	5	6542121	6585954	6542116	6585949	0	6542116	43833
CALCIUM CHLORIDESODIUM_, DIBASIC, ANHYDROUS\SODIUM PHOSPHATE, MONOBASIC, ANHYDROUS	Non_withdrawal_event	Adult	5	4.96672	-1.51871	0.00875551	1.0035	4.96672	1.00664	1.0067	1.00676	0	NA	Inf	Inf	5	6542121	6585954	6542116	6585949	0	6542116	43833
CALSYN_	Non_withdrawal_event	Adult	5	4.96672	-1.51871	0.00875551	1.0035	4.96672	1.00664	1.0067	1.00676	0	NA	Inf	Inf	5	6542121	6585954	6542116	6585949	0	6542116	43833
CAMPHORMENTHOL_PRAMOXINE	Non_withdrawal_event	Adult	5	4.96672	-1.51871	0.00875551	1.0035	4.96672	1.00664	1.0067	1.00676	0	NA	Inf	Inf	5	6542121	6585954	6542116	6585949	0	6542116	43833
CARISOPRODOLDICLOFENAC	Non_withdrawal_event	Adult	5	4.96672	-1.51871	0.00875551	1.0035	4.96672	1.00664	1.0067	1.00676	0	NA	Inf	Inf	5	6542121	6585954	6542116	6585949	0	6542116	43833
CEPAZINE	Non_withdrawal_event	Adult	5	4.96672	-1.51871	0.00875551	1.0035	4.96672	1.00664	1.0067	1.00676	0	NA	Inf	Inf	5	6542121	6585954	6542116	6585949	0	6542116	43833
CHAMPIX_	Non_withdrawal_event	Adult	5	4.96672	-1.51871	0.00875551	1.0035	4.96672	1.00664	1.0067	1.00676	0	NA	Inf	Inf	5	6542121	6585954	6542116	6585949	0	6542116	43833
CHLORALDURAT	Non_withdrawal_event	Adult	5	4.96672	-1.51871	0.00875551	1.0035	4.96672	1.00664	1.0067	1.00676	0	NA	Inf	Inf	5	6542121	6585954	6542116	6585949	0	6542116	43833
CHLORCYCLIZINE	Non_withdrawal_event	Adult	5	4.96672	-1.51871	0.00875551	1.0035	4.96672	1.00664	1.0067	1.00676	0	NA	Inf	Inf	5	6542121	6585954	6542116	6585949	0	6542116	43833
CHLOROMETHCATHINONE	Non_withdrawal_event	Adult	5	4.96672	-1.51871	0.00875551	1.0035	4.96672	1.00664	1.0067	1.00676	0	NA	Inf	Inf	5	6542121	6585954	6542116	6585949	0	6542116	43833
CONTMIN	Non_withdrawal_event	Adult	5	4.96672	-1.51871	0.00875551	1.0035	4.96672	1.00664	1.0067	1.00676	0	NA	Inf	Inf	5	6542121	6585954	6542116	6585949	0	6542116	43833
CREST PROHEALTH CREST	Non_withdrawal_event	Adult	5	4.96672	-1.51871	0.00875551	1.0035	4.96672	1.00664	1.0067	1.00676	0	NA	Inf	Inf	5	6542121	6585954	6542116	6585949	0	6542116	43833
CREST PROHEALTH TOOTHPASTE, CLEAN FLAVOR ( POLYPHOSPHATE	Non_withdrawal_event	Adult	5	4.96672	-1.51871	0.00875551	1.0035	4.96672	1.00664	1.0067	1.00676	0	NA	Inf	Inf	5	6542121	6585954	6542116	6585949	0	6542116	43833
DEXBROMPHENIRAMINEPHENYLEPHRINE	Non_withdrawal_event	Adult	5	4.96672	-1.51871	0.00875551	1.0035	4.96672	1.00664	1.0067	1.00676	0	NA	Inf	Inf	5	6542121	6585954	6542116	6585949	0	6542116	43833
ETRASIMOD	Non_withdrawal_event	Adult	5	4.96672	-1.51871	0.00875551	1.0035	4.96672	1.00664	1.0067	1.00676	0	NA	Inf	Inf	5	6542121	6585954	6542116	6585949	0	6542116	43833
FEMODENE	Non_withdrawal_event	Adult	5	4.96672	-1.51871	0.00875551	1.0035	4.96672	1.00664	1.0067	1.00676	0	NA	Inf	Inf	5	6542121	6585954	6542116	6585949	0	6542116	43833
FEXINIDAZOLE	Non_withdrawal_event	Adult	5	4.96672	-1.51871	0.00875551	1.0035	4.96672	1.00664	1.0067	1.00676	0	NA	Inf	Inf	5	6542121	6585954	6542116	6585949	0	6542116	43833
FLU VACCINATION	Non_withdrawal_event	Adult	5	4.96672	-1.51871	0.00875551	1.0035	4.96672	1.00664	1.0067	1.00676	0	NA	Inf	Inf	5	6542121	6585954	6542116	6585949	0	6542116	43833
FTY 0 V FTY720 V	Non_withdrawal_event	Adult	5	4.96672	-1.51871	0.00875551	1.0035	4.96672	1.00664	1.0067	1.00676	0	NA	Inf	Inf	5	6542121	6585954	6542116	6585949	0	6542116	43833
GHRP_PRALMORELIN\SERMORELIN	Non_withdrawal_event	Adult	5	4.96672	-1.51871	0.00875551	1.0035	4.96672	1.00664	1.0067	1.00676	0	NA	Inf	Inf	5	6542121	6585954	6542116	6585949	0	6542116	43833
GONADOTROPINS	Non_withdrawal_event	Adult	5	4.96672	-1.51871	0.00875551	1.0035	4.96672	1.00664	1.0067	1.00676	0	NA	Inf	Inf	5	6542121	6585954	6542116	6585949	0	6542116	43833
GONIOSOL	Non_withdrawal_event	Adult	5	4.96672	-1.51871	0.00875551	1.0035	4.96672	1.00664	1.0067	1.00676	0	NA	Inf	Inf	5	6542121	6585954	6542116	6585949	0	6542116	43833
HERBALSORANGE	Non_withdrawal_event	Adult	5	4.96672	-1.51871	0.00875551	1.0035	4.96672	1.00664	1.0067	1.00676	0	NA	Inf	Inf	5	6542121	6585954	6542116	6585949	0	6542116	43833
IMMUCYST AVENTIS PASTEUR LTD., NOT NEP,	Non_withdrawal_event	Adult	5	4.96672	-1.51871	0.00875551	1.0035	4.96672	1.00664	1.0067	1.00676	0	NA	Inf	Inf	5	6542121	6585954	6542116	6585949	0	6542116	43833
INDINAVIRRITONAVIR	Non_withdrawal_event	Adult	5	4.96672	-1.51871	0.00875551	1.0035	4.96672	1.00664	1.0067	1.00676	0	NA	Inf	Inf	5	6542121	6585954	6542116	6585949	0	6542116	43833
INFLUENZA VIRUS ACALIFORNIA_/2009-LIKE ANTIGEN (PROPIOLACTONE INACTIVATED)	Non_withdrawal_event	Adult	5	4.96672	-1.51871	0.00875551	1.0035	4.96672	1.00664	1.0067	1.00676	0	NA	Inf	Inf	5	6542121	6585954	6542116	6585949	0	6542116	43833
JAYDESS	Non_withdrawal_event	Adult	5	4.96672	-1.51871	0.00875551	1.0035	4.96672	1.00664	1.0067	1.00676	0	NA	Inf	Inf	5	6542121	6585954	6542116	6585949	0	6542116	43833
LAXOBERAL	Non_withdrawal_event	Adult	5	4.96672	-1.51871	0.00875551	1.0035	4.96672	1.00664	1.0067	1.00676	0	NA	Inf	Inf	5	6542121	6585954	6542116	6585949	0	6542116	43833
LEVONOVA IUS	Non_withdrawal_event	Adult	5	4.96672	-1.51871	0.00875551	1.0035	4.96672	1.00664	1.0067	1.00676	0	NA	Inf	Inf	5	6542121	6585954	6542116	6585949	0	6542116	43833
LUBRIDERM SENSITIVE SKIN THERAPY	Non_withdrawal_event	Adult	5	4.96672	-1.51871	0.00875551	1.0035	4.96672	1.00664	1.0067	1.00676	0	NA	Inf	Inf	5	6542121	6585954	6542116	6585949	0	6542116	43833
MERSYNDOL	Non_withdrawal_event	Adult	5	4.96672	-1.51871	0.00875551	1.0035	4.96672	1.00664	1.0067	1.00676	0	NA	Inf	Inf	5	6542121	6585954	6542116	6585949	0	6542116	43833
NABIHB	Non_withdrawal_event	Adult	5	4.96672	-1.51871	0.00875551	1.0035	4.96672	1.00664	1.0067	1.00676	0	NA	Inf	Inf	5	6542121	6585954	6542116	6585949	0	6542116	43833
NATRASLEEP	Non_withdrawal_event	Adult	5	4.96672	-1.51871	0.00875551	1.0035	4.96672	1.00664	1.0067	1.00676	0	NA	Inf	Inf	5	6542121	6585954	6542116	6585949	0	6542116	43833
NONSTEROIDAL ANTIINFLAMMATORY DRUGS	Non_withdrawal_event	Adult	5	4.96672	-1.51871	0.00875551	1.0035	4.96672	1.00664	1.0067	1.00676	0	NA	Inf	Inf	5	6542121	6585954	6542116	6585949	0	6542116	43833
NOSPA	Non_withdrawal_event	Adult	5	4.96672	-1.51871	0.00875551	1.0035	4.96672	1.00664	1.0067	1.00676	0	NA	Inf	Inf	5	6542121	6585954	6542116	6585949	0	6542116	43833
OESTRING	Non_withdrawal_event	Adult	5	4.96672	-1.51871	0.00875551	1.0035	4.96672	1.00664	1.0067	1.00676	0	NA	Inf	Inf	5	6542121	6585954	6542116	6585949	0	6542116	43833
PLATELET RICH PLASMA	Non_withdrawal_event	Adult	5	4.96672	-1.51871	0.00875551	1.0035	4.96672	1.00664	1.0067	1.00676	0	NA	Inf	Inf	5	6542121	6585954	6542116	6585949	0	6542116	43833
PREZOLON	Non_withdrawal_event	Adult	5	4.96672	-1.51871	0.00875551	1.0035	4.96672	1.00664	1.0067	1.00676	0	NA	Inf	Inf	5	6542121	6585954	6542116	6585949	0	6542116	43833
PROTEIN PUMP INHIBITOR	Non_withdrawal_event	Adult	5	4.96672	-1.51871	0.00875551	1.0035	4.96672	1.00664	1.0067	1.00676	0	NA	Inf	Inf	5	6542121	6585954	6542116	6585949	0	6542116	43833
RESPRIM	Non_withdrawal_event	Adult	5	4.96672	-1.51871	0.00875551	1.0035	4.96672	1.00664	1.0067	1.00676	0	NA	Inf	Inf	5	6542121	6585954	6542116	6585949	0	6542116	43833
RIBAVIRIN PLUS PEGINTERFERON ALPHA	Non_withdrawal_event	Adult	5	4.96672	-1.51871	0.00875551	1.0035	4.96672	1.00664	1.0067	1.00676	0	NA	Inf	Inf	5	6542121	6585954	6542116	6585949	0	6542116	43833
SALBULAIR	Non_withdrawal_event	Adult	5	4.96672	-1.51871	0.00875551	1.0035	4.96672	1.00664	1.0067	1.00676	0	NA	Inf	Inf	5	6542121	6585954	6542116	6585949	0	6542116	43833
SANDRENA	Non_withdrawal_event	Adult	5	4.96672	-1.51871	0.00875551	1.0035	4.96672	1.00664	1.0067	1.00676	0	NA	Inf	Inf	5	6542121	6585954	6542116	6585949	0	6542116	43833
SARSCOV- SPIKE GLYCOPROTEIN VACCINE ANTIGEN NVX-COV2373	Non_withdrawal_event	Adult	5	4.96672	-1.51871	0.00875551	1.0035	4.96672	1.00664	1.0067	1.00676	0	NA	Inf	Inf	5	6542121	6585954	6542116	6585949	0	6542116	43833
SDZ HTF VS	Non_withdrawal_event	Adult	5	4.96672	-1.51871	0.00875551	1.0035	4.96672	1.00664	1.0067	1.00676	0	NA	Inf	Inf	5	6542121	6585954	6542116	6585949	0	6542116	43833
SUPRASTIN	Non_withdrawal_event	Adult	5	4.96672	-1.51871	0.00875551	1.0035	4.96672	1.00664	1.0067	1.00676	0	NA	Inf	Inf	5	6542121	6585954	6542116	6585949	0	6542116	43833
TDF	Non_withdrawal_event	Adult	5	4.96672	-1.51871	0.00875551	1.0035	4.96672	1.00664	1.0067	1.00676	0	NA	Inf	Inf	5	6542121	6585954	6542116	6585949	0	6542116	43833
TESPAMIN	Non_withdrawal_event	Adult	5	4.96672	-1.51871	0.00875551	1.0035	4.96672	1.00664	1.0067	1.00676	0	NA	Inf	Inf	5	6542121	6585954	6542116	6585949	0	6542116	43833
TOPREC	Non_withdrawal_event	Adult	5	4.96672	-1.51871	0.00875551	1.0035	4.96672	1.00664	1.0067	1.00676	0	NA	Inf	Inf	5	6542121	6585954	6542116	6585949	0	6542116	43833
TRIGYNON	Non_withdrawal_event	Adult	5	4.96672	-1.51871	0.00875551	1.0035	4.96672	1.00664	1.0067	1.00676	0	NA	Inf	Inf	5	6542121	6585954	6542116	6585949	0	6542116	43833
TRISEQUENS	Non_withdrawal_event	Adult	5	4.96672	-1.51871	0.00875551	1.0035	4.96672	1.00664	1.0067	1.00676	0	NA	Inf	Inf	5	6542121	6585954	6542116	6585949	0	6542116	43833
UPFEN	Non_withdrawal_event	Adult	5	4.96672	-1.51871	0.00875551	1.0035	4.96672	1.00664	1.0067	1.00676	0	NA	Inf	Inf	5	6542121	6585954	6542116	6585949	0	6542116	43833
USTEKINIMAB	Non_withdrawal_event	Adult	5	4.96672	-1.51871	0.00875551	1.0035	4.96672	1.00664	1.0067	1.00676	0	NA	Inf	Inf	5	6542121	6585954	6542116	6585949	0	6542116	43833
VFGFR	Non_withdrawal_event	Adult	5	4.96672	-1.51871	0.00875551	1.0035	4.96672	1.00664	1.0067	1.00676	0	NA	Inf	Inf	5	6542121	6585954	6542116	6585949	0	6542116	43833
VICKS INH	Non_withdrawal_event	Adult	5	4.96672	-1.51871	0.00875551	1.0035	4.96672	1.00664	1.0067	1.00676	0	NA	Inf	Inf	5	6542121	6585954	6542116	6585949	0	6542116	43833
VPS	Non_withdrawal_event	Adult	5	4.96672	-1.51871	0.00875551	1.0035	4.96672	1.00664	1.0067	1.00676	0	NA	Inf	Inf	5	6542121	6585954	6542116	6585949	0	6542116	43833
VYANSE	Non_withdrawal_event	Adult	5	4.96672	-1.51871	0.00875551	1.0035	4.96672	1.00664	1.0067	1.00676	0	NA	Inf	Inf	5	6542121	6585954	6542116	6585949	0	6542116	43833
ZYC	Non_withdrawal_event	Adult	5	4.96672	-1.51871	0.00875551	1.0035	4.96672	1.00664	1.0067	1.00676	0	NA	Inf	Inf	5	6542121	6585954	6542116	6585949	0	6542116	43833
NOLOTIL_	Non_withdrawal_event	Adult	5	4.96672	-1.51871	0.00875551	1.0035	4.96672	1.00664	1.0067	1.00676	0	NA	Inf	Inf	5	6542121	6585954	6542116	6585949	0	6542116	43833
OMEXEL	Non_withdrawal_event	Adult	5	4.96672	-1.51871	0.00875551	1.0035	4.96672	1.00664	1.0067	1.00676	0	NA	Inf	Inf	5	6542121	6585954	6542116	6585949	0	6542116	43833
ADIRO ASA	Non_withdrawal_event	Adult	5	4.96672	-1.51871	0.00875551	1.0035	4.96672	1.00664	1.0067	1.00676	0	NA	Inf	Inf	5	6542121	6585954	6542116	6585949	0	6542116	43833
VORINOSTAT FORM	Non_withdrawal_event	Adult	5	4.96672	-1.51871	0.00875551	1.0035	4.96672	1.00664	1.0067	1.00676	0	NA	Inf	Inf	5	6542121	6585954	6542116	6585949	0	6542116	43833
WHOLE BRAIN RADIOTHERAPY	Non_withdrawal_event	Adult	5	4.96672	-1.51871	0.00875551	1.0035	4.96672	1.00664	1.0067	1.00676	0	NA	Inf	Inf	5	6542121	6585954	6542116	6585949	0	6542116	43833
FEMAR	Non_withdrawal_event	Adult	5	4.96672	-1.51871	0.00875551	1.0035	4.96672	1.00664	1.0067	1.00676	0	NA	Inf	Inf	5	6542121	6585954	6542116	6585949	0	6542116	43833
SEMPERA	Non_withdrawal_event	Adult	5	4.96672	-1.51871	0.00875551	1.0035	4.96672	1.00664	1.0067	1.00676	0	NA	Inf	Inf	5	6542121	6585954	6542116	6585949	0	6542116	43833
DYNACIN	Non_withdrawal_event	Adult	5	4.96672	-1.51871	0.00875551	1.0035	4.96672	1.00664	1.0067	1.00676	0	NA	Inf	Inf	5	6542121	6585954	6542116	6585949	0	6542116	43833
DECADURABOLIN	Non_withdrawal_event	Adult	5	4.96672	-1.51871	0.00875551	1.0035	4.96672	1.00664	1.0067	1.00676	0	NA	Inf	Inf	5	6542121	6585954	6542116	6585949	0	6542116	43833
EXTRANEAL - SACO - UNIDADE -	Non_withdrawal_event	Adult	5	4.96672	-1.51871	0.00875551	1.0035	4.96672	1.00664	1.0067	1.00676	0	NA	Inf	Inf	5	6542121	6585954	6542116	6585949	0	6542116	43833
SKIN BRIGHTENING DECOLLETE_NECK TREATMENT SPF	Non_withdrawal_event	Adult	5	4.96672	-1.51871	0.00875551	1.0035	4.96672	1.00664	1.0067	1.00676	0	NA	Inf	Inf	5	6542121	6585954	6542116	6585949	0	6542116	43833
ASAFLOW	Non_withdrawal_event	Adult	5	4.96672	-1.51871	0.00875551	1.0035	4.96672	1.00664	1.0067	1.00676	0	NA	Inf	Inf	5	6542121	6585954	6542116	6585949	0	6542116	43833
DINACICLIB	Non_withdrawal_event	Adult	5	4.96672	-1.51871	0.00875551	1.0035	4.96672	1.00664	1.0067	1.00676	0	NA	Inf	Inf	5	6542121	6585954	6542116	6585949	0	6542116	43833
OMEP	Non_withdrawal_event	Adult	5	4.96672	-1.51871	0.00875551	1.0035	4.96672	1.00664	1.0067	1.00676	0	NA	Inf	Inf	5	6542121	6585954	6542116	6585949	0	6542116	43833
SUTIMLIMABJOME	Non_withdrawal_event	Adult	5	4.96672	-1.51871	0.00875551	1.0035	4.96672	1.00664	1.0067	1.00676	0	NA	Inf	Inf	5	6542121	6585954	6542116	6585949	0	6542116	43833
CITANEST	Non_withdrawal_event	Adult	5	4.96672	-1.51871	0.00875551	1.0035	4.96672	1.00664	1.0067	1.00676	0	NA	Inf	Inf	5	6542121	6585954	6542116	6585949	0	6542116	43833
MAGNESIUM ASPARTATEPOTASSIUM	Non_withdrawal_event	Adult	5	4.96672	-1.51871	0.00875551	1.0035	4.96672	1.00664	1.0067	1.00676	0	NA	Inf	Inf	5	6542121	6585954	6542116	6585949	0	6542116	43833
AVEED	Non_withdrawal_event	Adult	5	4.96672	-1.51871	0.00875551	1.0035	4.96672	1.00664	1.0067	1.00676	0	NA	Inf	Inf	5	6542121	6585954	6542116	6585949	0	6542116	43833
CLOTRIMAZOLE VAGINAL	Non_withdrawal_event	Adult	5	4.96672	-1.51871	0.00875551	1.0035	4.96672	1.00664	1.0067	1.00676	0	NA	Inf	Inf	5	6542121	6585954	6542116	6585949	0	6542116	43833
HN1 VACCINE	Non_withdrawal_event	Adult	5	4.96672	-1.51871	0.00875551	1.0035	4.96672	1.00664	1.0067	1.00676	0	NA	Inf	Inf	5	6542121	6585954	6542116	6585949	0	6542116	43833
NOROXINE	Non_withdrawal_event	Adult	5	4.96672	-1.51871	0.00875551	1.0035	4.96672	1.00664	1.0067	1.00676	0	NA	Inf	Inf	5	6542121	6585954	6542116	6585949	0	6542116	43833
COLYMYCIN M	Non_withdrawal_event	Adult	5	4.96672	-1.51871	0.00875551	1.0035	4.96672	1.00664	1.0067	1.00676	0	NA	Inf	Inf	5	6542121	6585954	6542116	6585949	0	6542116	43833
SPAA	Non_withdrawal_event	Adult	5	4.96672	-1.51871	0.00875551	1.0035	4.96672	1.00664	1.0067	1.00676	0	NA	Inf	Inf	5	6542121	6585954	6542116	6585949	0	6542116	43833
NAFRONYL	Non_withdrawal_event	Adult	5	4.96672	-1.51871	0.00875551	1.0035	4.96672	1.00664	1.0067	1.00676	0	NA	Inf	Inf	5	6542121	6585954	6542116	6585949	0	6542116	43833
TRIPROLIDINE	Non_withdrawal_event	Adult	5	4.96672	-1.51871	0.00875551	1.0035	4.96672	1.00664	1.0067	1.00676	0	NA	Inf	Inf	5	6542121	6585954	6542116	6585949	0	6542116	43833
VEGETAMINA	Non_withdrawal_event	Adult	5	4.96672	-1.51871	0.00875551	1.0035	4.96672	1.00664	1.0067	1.00676	0	NA	Inf	Inf	5	6542121	6585954	6542116	6585949	0	6542116	43833
ADONA	Non_withdrawal_event	Adult	5	4.96672	-1.51871	0.00875551	1.0035	4.96672	1.00664	1.0067	1.00676	0	NA	Inf	Inf	5	6542121	6585954	6542116	6585949	0	6542116	43833
CALTRATE_D	Non_withdrawal_event	Adult	5	4.96672	-1.51871	0.00875551	1.0035	4.96672	1.00664	1.0067	1.00676	0	NA	Inf	Inf	5	6542121	6585954	6542116	6585949	0	6542116	43833
CITRUS PARADISI FRUIT JUICE	Non_withdrawal_event	Adult	5	4.96672	-1.51871	0.00875551	1.0035	4.96672	1.00664	1.0067	1.00676	0	NA	Inf	Inf	5	6542121	6585954	6542116	6585949	0	6542116	43833
METHOXYAMINE	Non_withdrawal_event	Adult	5	4.96672	-1.51871	0.00875551	1.0035	4.96672	1.00664	1.0067	1.00676	0	NA	Inf	Inf	5	6542121	6585954	6542116	6585949	0	6542116	43833
CORODIL	Non_withdrawal_event	Adult	5	4.96672	-1.51871	0.00875551	1.0035	4.96672	1.00664	1.0067	1.00676	0	NA	Inf	Inf	5	6542121	6585954	6542116	6585949	0	6542116	43833
ION	Non_withdrawal_event	Adult	5	4.96672	-1.51871	0.00875551	1.0035	4.96672	1.00664	1.0067	1.00676	0	NA	Inf	Inf	5	6542121	6585954	6542116	6585949	0	6542116	43833
ISONIAZIDE	Non_withdrawal_event	Adult	5	4.96672	-1.51871	0.00875551	1.0035	4.96672	1.00664	1.0067	1.00676	0	NA	Inf	Inf	5	6542121	6585954	6542116	6585949	0	6542116	43833
MEDROL_	Non_withdrawal_event	Adult	5	4.96672	-1.51871	0.00875551	1.0035	4.96672	1.00664	1.0067	1.00676	0	NA	Inf	Inf	5	6542121	6585954	6542116	6585949	0	6542116	43833
ISOCARBOXAZID	Non_withdrawal_event	Adult	5	4.96672	-1.51871	0.00875551	1.0035	4.96672	1.00664	1.0067	1.00676	0	NA	Inf	Inf	5	6542121	6585954	6542116	6585949	0	6542116	43833
NALIDIXIC ACID	Non_withdrawal_event	Adult	5	4.96672	-1.51871	0.00875551	1.0035	4.96672	1.00664	1.0067	1.00676	0	NA	Inf	Inf	5	6542121	6585954	6542116	6585949	0	6542116	43833
MIROGABALIN	Non_withdrawal_event	Adult	5	4.96672	-1.51871	0.00875551	1.0035	4.96672	1.00664	1.0067	1.00676	0	NA	Inf	Inf	5	6542121	6585954	6542116	6585949	0	6542116	43833
ASTHMANEFRIN %	Non_withdrawal_event	Adult	5	4.96672	-1.51871	0.00875551	1.0035	4.96672	1.00664	1.0067	1.00676	0	NA	Inf	Inf	5	6542121	6585954	6542116	6585949	0	6542116	43833
AZA	Non_withdrawal_event	Adult	5	4.96672	-1.51871	0.00875551	1.0035	4.96672	1.00664	1.0067	1.00676	0	NA	Inf	Inf	5	6542121	6585954	6542116	6585949	0	6542116	43833
BLINDED GS	Non_withdrawal_event	Adult	5	4.96672	-1.51871	0.00875551	1.0035	4.96672	1.00664	1.0067	1.00676	0	NA	Inf	Inf	5	6542121	6585954	6542116	6585949	0	6542116	43833
CHARCOAL	Non_withdrawal_event	Adult	5	4.96672	-1.51871	0.00875551	1.0035	4.96672	1.00664	1.0067	1.00676	0	NA	Inf	Inf	5	6542121	6585954	6542116	6585949	0	6542116	43833
ESTALIS CONTINUOUS	Non_withdrawal_event	Adult	5	4.96672	-1.51871	0.00875551	1.0035	4.96672	1.00664	1.0067	1.00676	0	NA	Inf	Inf	5	6542121	6585954	6542116	6585949	0	6542116	43833
FENTANYLROPIVACAINE	Non_withdrawal_event	Adult	5	4.96672	-1.51871	0.00875551	1.0035	4.96672	1.00664	1.0067	1.00676	0	NA	Inf	Inf	5	6542121	6585954	6542116	6585949	0	6542116	43833
OHRENCIA	Non_withdrawal_event	Adult	5	4.96672	-1.51871	0.00875551	1.0035	4.96672	1.00664	1.0067	1.00676	0	NA	Inf	Inf	5	6542121	6585954	6542116	6585949	0	6542116	43833
PARAGUARD	Non_withdrawal_event	Adult	5	4.96672	-1.51871	0.00875551	1.0035	4.96672	1.00664	1.0067	1.00676	0	NA	Inf	Inf	5	6542121	6585954	6542116	6585949	0	6542116	43833
REBETRON	Non_withdrawal_event	Adult	5	4.96672	-1.51871	0.00875551	1.0035	4.96672	1.00664	1.0067	1.00676	0	NA	Inf	Inf	5	6542121	6585954	6542116	6585949	0	6542116	43833
COMPARATORGEMCITABINE	Non_withdrawal_event	Adult	5	4.96672	-1.51871	0.00875551	1.0035	4.96672	1.00664	1.0067	1.00676	0	NA	Inf	Inf	5	6542121	6585954	6542116	6585949	0	6542116	43833
DEPATUXIZUMAB MAFODOTIN	Non_withdrawal_event	Adult	5	4.96672	-1.51871	0.00875551	1.0035	4.96672	1.00664	1.0067	1.00676	0	NA	Inf	Inf	5	6542121	6585954	6542116	6585949	0	6542116	43833
ETHAMBUTOLISONIAZID_RIFAMPIN	Non_withdrawal_event	Adult	5	4.96672	-1.51871	0.00875551	1.0035	4.96672	1.00664	1.0067	1.00676	0	NA	Inf	Inf	5	6542121	6585954	6542116	6585949	0	6542116	43833
EXENATIDEPEN DISPOSABLE	Non_withdrawal_event	Adult	5	4.96672	-1.51871	0.00875551	1.0035	4.96672	1.00664	1.0067	1.00676	0	NA	Inf	Inf	5	6542121	6585954	6542116	6585949	0	6542116	43833
FLEET PREP KIT	Non_withdrawal_event	Adult	5	4.96672	-1.51871	0.00875551	1.0035	4.96672	1.00664	1.0067	1.00676	0	NA	Inf	Inf	5	6542121	6585954	6542116	6585949	0	6542116	43833
PHENYLEPHRINE HYDROCHLORIDEPREDNISOLONE	Non_withdrawal_event	Adult	5	4.96672	-1.51871	0.00875551	1.0035	4.96672	1.00664	1.0067	1.00676	0	NA	Inf	Inf	5	6542121	6585954	6542116	6585949	0	6542116	43833
CETRELIMAB	Non_withdrawal_event	Adult	5	4.96672	-1.51871	0.00875551	1.0035	4.96672	1.00664	1.0067	1.00676	0	NA	Inf	Inf	5	6542121	6585954	6542116	6585949	0	6542116	43833
MARCAIN SPINAL	Non_withdrawal_event	Adult	5	4.96672	-1.51871	0.00875551	1.0035	4.96672	1.00664	1.0067	1.00676	0	NA	Inf	Inf	5	6542121	6585954	6542116	6585949	0	6542116	43833
FLUORIDE_SODIUM FLUO	Non_withdrawal_event	Adult	5	4.96672	-1.51871	0.00875551	1.0035	4.96672	1.00664	1.0067	1.00676	0	NA	Inf	Inf	5	6542121	6585954	6542116	6585949	0	6542116	43833
PASPERTIN	Non_withdrawal_event	Adult	5	4.96672	-1.51871	0.00875551	1.0035	4.96672	1.00664	1.0067	1.00676	0	NA	Inf	Inf	5	6542121	6585954	6542116	6585949	0	6542116	43833
ZELMAC HTF_	Non_withdrawal_event	Adult	5	4.96672	-1.51871	0.00875551	1.0035	4.96672	1.00664	1.0067	1.00676	0	NA	Inf	Inf	5	6542121	6585954	6542116	6585949	0	6542116	43833
INFLUENZA VIRUS VACCINE POLYVALENT	Non_withdrawal_event	Adult	5	4.96672	-1.51871	0.00875551	1.0035	4.96672	1.00664	1.0067	1.00676	0	NA	Inf	Inf	5	6542121	6585954	6542116	6585949	0	6542116	43833
METHENOLONE	Non_withdrawal_event	Adult	5	4.96672	-1.51871	0.00875551	1.0035	4.96672	1.00664	1.0067	1.00676	0	NA	Inf	Inf	5	6542121	6585954	6542116	6585949	0	6542116	43833
PHILLIPS	Non_withdrawal_event	Adult	5	4.96672	-1.51871	0.00875551	1.0035	4.96672	1.00664	1.0067	1.00676	0	NA	Inf	Inf	5	6542121	6585954	6542116	6585949	0	6542116	43833
DOXIL_	Non_withdrawal_event	Adult	5	4.96672	-1.51871	0.00875551	1.0035	4.96672	1.00664	1.0067	1.00676	0	NA	Inf	Inf	5	6542121	6585954	6542116	6585949	0	6542116	43833
LOMEFLOXACIN	Non_withdrawal_event	Adult	5	4.96672	-1.51871	0.00875551	1.0035	4.96672	1.00664	1.0067	1.00676	0	NA	Inf	Inf	5	6542121	6585954	6542116	6585949	0	6542116	43833
ACETYL SALICYLIC ACID BAT	Non_withdrawal_event	Adult	5	4.96672	-1.51871	0.00875551	1.0035	4.96672	1.00664	1.0067	1.00676	0	NA	Inf	Inf	5	6542121	6585954	6542116	6585949	0	6542116	43833
STARASID	Non_withdrawal_event	Adult	5	4.96672	-1.51871	0.00875551	1.0035	4.96672	1.00664	1.0067	1.00676	0	NA	Inf	Inf	5	6542121	6585954	6542116	6585949	0	6542116	43833
PEMETREXED VIAL	Non_withdrawal_event	Adult	5	4.96672	-1.51871	0.00875551	1.0035	4.96672	1.00664	1.0067	1.00676	0	NA	Inf	Inf	5	6542121	6585954	6542116	6585949	0	6542116	43833
XOZAL	Non_withdrawal_event	Adult	5	4.96672	-1.51871	0.00875551	1.0035	4.96672	1.00664	1.0067	1.00676	0	NA	Inf	Inf	5	6542121	6585954	6542116	6585949	0	6542116	43833
CAPTOPRIL_HYDROCHLOROTHIAZIDE	Non_withdrawal_event	Adult	5	4.96672	-1.51871	0.00875551	1.0035	4.96672	1.00664	1.0067	1.00676	0	NA	Inf	Inf	5	6542121	6585954	6542116	6585949	0	6542116	43833
CIFLOX_	Non_withdrawal_event	Adult	5	4.96672	-1.51871	0.00875551	1.0035	4.96672	1.00664	1.0067	1.00676	0	NA	Inf	Inf	5	6542121	6585954	6542116	6585949	0	6542116	43833
KCLRETARD	Non_withdrawal_event	Adult	5	4.96672	-1.51871	0.00875551	1.0035	4.96672	1.00664	1.0067	1.00676	0	NA	Inf	Inf	5	6542121	6585954	6542116	6585949	0	6542116	43833
COMBAREN	Non_withdrawal_event	Adult	5	4.96672	-1.51871	0.00875551	1.0035	4.96672	1.00664	1.0067	1.00676	0	NA	Inf	Inf	5	6542121	6585954	6542116	6585949	0	6542116	43833
LIRILUMAB	Non_withdrawal_event	Adult	5	4.96672	-1.51871	0.00875551	1.0035	4.96672	1.00664	1.0067	1.00676	0	NA	Inf	Inf	5	6542121	6585954	6542116	6585949	0	6542116	43833
ALPROSTADIL ALFADEX	Non_withdrawal_event	Adult	5	4.96672	-1.51871	0.00875551	1.0035	4.96672	1.00664	1.0067	1.00676	0	NA	Inf	Inf	5	6542121	6585954	6542116	6585949	0	6542116	43833
DAKTACORT	Non_withdrawal_event	Adult	5	4.96672	-1.51871	0.00875551	1.0035	4.96672	1.00664	1.0067	1.00676	0	NA	Inf	Inf	5	6542121	6585954	6542116	6585949	0	6542116	43833
CITRACAL	Non_withdrawal_event	Adult	5	4.96672	-1.51871	0.00875551	1.0035	4.96672	1.00664	1.0067	1.00676	0	NA	Inf	Inf	5	6542121	6585954	6542116	6585949	0	6542116	43833
PROCYLIN	Non_withdrawal_event	Adult	5	4.96672	-1.51871	0.00875551	1.0035	4.96672	1.00664	1.0067	1.00676	0	NA	Inf	Inf	5	6542121	6585954	6542116	6585949	0	6542116	43833
NITROPRESS	Non_withdrawal_event	Adult	5	4.96672	-1.51871	0.00875551	1.0035	4.96672	1.00664	1.0067	1.00676	0	NA	Inf	Inf	5	6542121	6585954	6542116	6585949	0	6542116	43833
RENITEC	Non_withdrawal_event	Adult	5	4.96672	-1.51871	0.00875551	1.0035	4.96672	1.00664	1.0067	1.00676	0	NA	Inf	Inf	5	6542121	6585954	6542116	6585949	0	6542116	43833
CEFOTAN	Non_withdrawal_event	Adult	5	4.96672	-1.51871	0.00875551	1.0035	4.96672	1.00664	1.0067	1.00676	0	NA	Inf	Inf	5	6542121	6585954	6542116	6585949	0	6542116	43833
TIMOX	Non_withdrawal_event	Adult	5	4.96672	-1.51871	0.00875551	1.0035	4.96672	1.00664	1.0067	1.00676	0	NA	Inf	Inf	5	6542121	6585954	6542116	6585949	0	6542116	43833
FLUDEX_	Non_withdrawal_event	Adult	5	4.96672	-1.51871	0.00875551	1.0035	4.96672	1.00664	1.0067	1.00676	0	NA	Inf	Inf	5	6542121	6585954	6542116	6585949	0	6542116	43833
NEOMINOPHAGEN C	Non_withdrawal_event	Adult	5	4.96672	-1.51871	0.00875551	1.0035	4.96672	1.00664	1.0067	1.00676	0	NA	Inf	Inf	5	6542121	6585954	6542116	6585949	0	6542116	43833
TOSUFLOXACIN	Non_withdrawal_event	Adult	5	4.96672	-1.51871	0.00875551	1.0035	4.96672	1.00664	1.0067	1.00676	0	NA	Inf	Inf	5	6542121	6585954	6542116	6585949	0	6542116	43833
CHLOROPYRAMINE	Non_withdrawal_event	Adult	5	4.96672	-1.51871	0.00875551	1.0035	4.96672	1.00664	1.0067	1.00676	0	NA	Inf	Inf	5	6542121	6585954	6542116	6585949	0	6542116	43833
TEVAGRASTIM	Non_withdrawal_event	Adult	5	4.96672	-1.51871	0.00875551	1.0035	4.96672	1.00664	1.0067	1.00676	0	NA	Inf	Inf	5	6542121	6585954	6542116	6585949	0	6542116	43833
CHLORHEXIDINECHLORHEXIDINE	Non_withdrawal_event	Adult	5	4.96672	-1.51871	0.00875551	1.0035	4.96672	1.00664	1.0067	1.00676	0	NA	Inf	Inf	5	6542121	6585954	6542116	6585949	0	6542116	43833
BLINDED ENZASTAURIN	Non_withdrawal_event	Adult	5	4.96672	-1.51871	0.00875551	1.0035	4.96672	1.00664	1.0067	1.00676	0	NA	Inf	Inf	5	6542121	6585954	6542116	6585949	0	6542116	43833
CARBAMAZEPINA	Non_withdrawal_event	Adult	5	4.96672	-1.51871	0.00875551	1.0035	4.96672	1.00664	1.0067	1.00676	0	NA	Inf	Inf	5	6542121	6585954	6542116	6585949	0	6542116	43833
CHINESE HERBS	Non_withdrawal_event	Adult	5	4.96672	-1.51871	0.00875551	1.0035	4.96672	1.00664	1.0067	1.00676	0	NA	Inf	Inf	5	6542121	6585954	6542116	6585949	0	6542116	43833
CODEINE PHOSPHATESULFOGAIACOL	Non_withdrawal_event	Adult	5	4.96672	-1.51871	0.00875551	1.0035	4.96672	1.00664	1.0067	1.00676	0	NA	Inf	Inf	5	6542121	6585954	6542116	6585949	0	6542116	43833
DESCHLOROKETAMINE	Non_withdrawal_event	Adult	5	4.96672	-1.51871	0.00875551	1.0035	4.96672	1.00664	1.0067	1.00676	0	NA	Inf	Inf	5	6542121	6585954	6542116	6585949	0	6542116	43833
ENDOMETRIN	Non_withdrawal_event	Adult	5	4.96672	-1.51871	0.00875551	1.0035	4.96672	1.00664	1.0067	1.00676	0	NA	Inf	Inf	5	6542121	6585954	6542116	6585949	0	6542116	43833
EVANOR	Non_withdrawal_event	Adult	5	4.96672	-1.51871	0.00875551	1.0035	4.96672	1.00664	1.0067	1.00676	0	NA	Inf	Inf	5	6542121	6585954	6542116	6585949	0	6542116	43833
FOLFIRI	Non_withdrawal_event	Adult	5	4.96672	-1.51871	0.00875551	1.0035	4.96672	1.00664	1.0067	1.00676	0	NA	Inf	Inf	5	6542121	6585954	6542116	6585949	0	6542116	43833
FOSTIMON	Non_withdrawal_event	Adult	5	4.96672	-1.51871	0.00875551	1.0035	4.96672	1.00664	1.0067	1.00676	0	NA	Inf	Inf	5	6542121	6585954	6542116	6585949	0	6542116	43833
METHYLISOTHIAZOLINONE	Non_withdrawal_event	Adult	5	4.96672	-1.51871	0.00875551	1.0035	4.96672	1.00664	1.0067	1.00676	0	NA	Inf	Inf	5	6542121	6585954	6542116	6585949	0	6542116	43833
OTFC	Non_withdrawal_event	Adult	5	4.96672	-1.51871	0.00875551	1.0035	4.96672	1.00664	1.0067	1.00676	0	NA	Inf	Inf	5	6542121	6585954	6542116	6585949	0	6542116	43833
PRAMOXINE HYDROCHLORIDEZINC	Non_withdrawal_event	Adult	5	4.96672	-1.51871	0.00875551	1.0035	4.96672	1.00664	1.0067	1.00676	0	NA	Inf	Inf	5	6542121	6585954	6542116	6585949	0	6542116	43833
SOSTILAR	Non_withdrawal_event	Adult	5	4.96672	-1.51871	0.00875551	1.0035	4.96672	1.00664	1.0067	1.00676	0	NA	Inf	Inf	5	6542121	6585954	6542116	6585949	0	6542116	43833
STATICONCEPT	Non_withdrawal_event	Adult	5	4.96672	-1.51871	0.00875551	1.0035	4.96672	1.00664	1.0067	1.00676	0	NA	Inf	Inf	5	6542121	6585954	6542116	6585949	0	6542116	43833
VAGINAL	Non_withdrawal_event	Adult	5	4.96672	-1.51871	0.00875551	1.0035	4.96672	1.00664	1.0067	1.00676	0	NA	Inf	Inf	5	6542121	6585954	6542116	6585949	0	6542116	43833
ZNC	Non_withdrawal_event	Adult	5	4.96672	-1.51871	0.00875551	1.0035	4.96672	1.00664	1.0067	1.00676	0	NA	Inf	Inf	5	6542121	6585954	6542116	6585949	0	6542116	43833
BOLDENONE UNDECYLENATE	Non_withdrawal_event	Adult	5	4.96672	-1.51871	0.00875551	1.0035	4.96672	1.00664	1.0067	1.00676	0	NA	Inf	Inf	5	6542121	6585954	6542116	6585949	0	6542116	43833
AKFLUOR , AKORN	Non_withdrawal_event	Adult	5	4.96672	-1.51871	0.00875551	1.0035	4.96672	1.00664	1.0067	1.00676	0	NA	Inf	Inf	5	6542121	6585954	6542116	6585949	0	6542116	43833
FERROGLYCINE	Non_withdrawal_event	Adult	5	4.96672	-1.51871	0.00875551	1.0035	4.96672	1.00664	1.0067	1.00676	0	NA	Inf	Inf	5	6542121	6585954	6542116	6585949	0	6542116	43833
LUPSMA-R2	Non_withdrawal_event	Adult	5	4.96672	-1.51871	0.00875551	1.0035	4.96672	1.00664	1.0067	1.00676	0	NA	Inf	Inf	5	6542121	6585954	6542116	6585949	0	6542116	43833
OXYCODON KAPSELN	Non_withdrawal_event	Adult	5	4.96672	-1.51871	0.00875551	1.0035	4.96672	1.00664	1.0067	1.00676	0	NA	Inf	Inf	5	6542121	6585954	6542116	6585949	0	6542116	43833
PERINDOPRIL VS	Non_withdrawal_event	Adult	5	4.96672	-1.51871	0.00875551	1.0035	4.96672	1.00664	1.0067	1.00676	0	NA	Inf	Inf	5	6542121	6585954	6542116	6585949	0	6542116	43833
PTKZK VS	Non_withdrawal_event	Adult	5	4.96672	-1.51871	0.00875551	1.0035	4.96672	1.00664	1.0067	1.00676	0	NA	Inf	Inf	5	6542121	6585954	6542116	6585949	0	6542116	43833
RHUPH	Non_withdrawal_event	Adult	5	4.96672	-1.51871	0.00875551	1.0035	4.96672	1.00664	1.0067	1.00676	0	NA	Inf	Inf	5	6542121	6585954	6542116	6585949	0	6542116	43833
SEPHBHSA	Non_withdrawal_event	Adult	5	4.96672	-1.51871	0.00875551	1.0035	4.96672	1.00664	1.0067	1.00676	0	NA	Inf	Inf	5	6542121	6585954	6542116	6585949	0	6542116	43833
TEPRASIRAN	Non_withdrawal_event	Adult	5	4.96672	-1.51871	0.00875551	1.0035	4.96672	1.00664	1.0067	1.00676	0	NA	Inf	Inf	5	6542121	6585954	6542116	6585949	0	6542116	43833
ZARIVIZ	Non_withdrawal_event	Adult	5	4.96672	-1.51871	0.00875551	1.0035	4.96672	1.00664	1.0067	1.00676	0	NA	Inf	Inf	5	6542121	6585954	6542116	6585949	0	6542116	43833
ZOLEDRONAT	Non_withdrawal_event	Adult	5	4.96672	-1.51871	0.00875551	1.0035	4.96672	1.00664	1.0067	1.00676	0	NA	Inf	Inf	5	6542121	6585954	6542116	6585949	0	6542116	43833
BICARBONATESODIUM ALGINATE	Non_withdrawal_event	Adult	5	4.96672	-1.51871	0.00875551	1.0035	4.96672	1.00664	1.0067	1.00676	0	NA	Inf	Inf	5	6542121	6585954	6542116	6585949	0	6542116	43833
APRESOLIN	Non_withdrawal_event	Adult	5	4.96672	-1.51871	0.00875551	1.0035	4.96672	1.00664	1.0067	1.00676	0	NA	Inf	Inf	5	6542121	6585954	6542116	6585949	0	6542116	43833
LIPOSTAT	Non_withdrawal_event	Adult	5	4.96672	-1.51871	0.00875551	1.0035	4.96672	1.00664	1.0067	1.00676	0	NA	Inf	Inf	5	6542121	6585954	6542116	6585949	0	6542116	43833
PERDIEM FIBER	Non_withdrawal_event	Adult	5	4.96672	-1.51871	0.00875551	1.0035	4.96672	1.00664	1.0067	1.00676	0	NA	Inf	Inf	5	6542121	6585954	6542116	6585949	0	6542116	43833
TECHNETIUM TCM RED BLOOD CELLS	Non_withdrawal_event	Adult	5	4.96672	-1.51871	0.00875551	1.0035	4.96672	1.00664	1.0067	1.00676	0	NA	Inf	Inf	5	6542121	6585954	6542116	6585949	0	6542116	43833
ELOXITAN	Non_withdrawal_event	Adult	5	4.96672	-1.51871	0.00875551	1.0035	4.96672	1.00664	1.0067	1.00676	0	NA	Inf	Inf	5	6542121	6585954	6542116	6585949	0	6542116	43833
ENDONE	Non_withdrawal_event	Adult	5	4.96672	-1.51871	0.00875551	1.0035	4.96672	1.00664	1.0067	1.00676	0	NA	Inf	Inf	5	6542121	6585954	6542116	6585949	0	6542116	43833
FOOD	Non_withdrawal_event	Adult	5	4.96672	-1.51871	0.00875551	1.0035	4.96672	1.00664	1.0067	1.00676	0	NA	Inf	Inf	5	6542121	6585954	6542116	6585949	0	6542116	43833
LDK	Non_withdrawal_event	Adult	5	4.96672	-1.51871	0.00875551	1.0035	4.96672	1.00664	1.0067	1.00676	0	NA	Inf	Inf	5	6542121	6585954	6542116	6585949	0	6542116	43833
PHOSLO	Non_withdrawal_event	Adult	5	4.96672	-1.51871	0.00875551	1.0035	4.96672	1.00664	1.0067	1.00676	0	NA	Inf	Inf	5	6542121	6585954	6542116	6585949	0	6542116	43833
ZPACK	Non_withdrawal_event	Adult	5	4.96672	-1.51871	0.00875551	1.0035	4.96672	1.00664	1.0067	1.00676	0	NA	Inf	Inf	5	6542121	6585954	6542116	6585949	0	6542116	43833
ALMAGATE	Non_withdrawal_event	Adult	5	4.96672	-1.51871	0.00875551	1.0035	4.96672	1.00664	1.0067	1.00676	0	NA	Inf	Inf	5	6542121	6585954	6542116	6585949	0	6542116	43833
ASAPHEN	Non_withdrawal_event	Adult	5	4.96672	-1.51871	0.00875551	1.0035	4.96672	1.00664	1.0067	1.00676	0	NA	Inf	Inf	5	6542121	6585954	6542116	6585949	0	6542116	43833
GLUCAGONGLUCAGON_WATER	Non_withdrawal_event	Adult	5	4.96672	-1.51871	0.00875551	1.0035	4.96672	1.00664	1.0067	1.00676	0	NA	Inf	Inf	5	6542121	6585954	6542116	6585949	0	6542116	43833
LODALES	Non_withdrawal_event	Adult	5	4.96672	-1.51871	0.00875551	1.0035	4.96672	1.00664	1.0067	1.00676	0	NA	Inf	Inf	5	6542121	6585954	6542116	6585949	0	6542116	43833
SOMATULINE AUTOGEL LANREOTIDE )	Non_withdrawal_event	Adult	5	4.96672	-1.51871	0.00875551	1.0035	4.96672	1.00664	1.0067	1.00676	0	NA	Inf	Inf	5	6542121	6585954	6542116	6585949	0	6542116	43833
INNOPRAN	Non_withdrawal_event	Adult	5	4.96672	-1.51871	0.00875551	1.0035	4.96672	1.00664	1.0067	1.00676	0	NA	Inf	Inf	5	6542121	6585954	6542116	6585949	0	6542116	43833
DAXIBOTULINUMTOXIN ALANM	Non_withdrawal_event	Adult	5	4.96672	-1.51871	0.00875551	1.0035	4.96672	1.00664	1.0067	1.00676	0	NA	Inf	Inf	5	6542121	6585954	6542116	6585949	0	6542116	43833
DILTCD	Non_withdrawal_event	Adult	5	4.96672	-1.51871	0.00875551	1.0035	4.96672	1.00664	1.0067	1.00676	0	NA	Inf	Inf	5	6542121	6585954	6542116	6585949	0	6542116	43833
HUMINSULIN REGULAR, NPH	Non_withdrawal_event	Adult	5	4.96672	-1.51871	0.00875551	1.0035	4.96672	1.00664	1.0067	1.00676	0	NA	Inf	Inf	5	6542121	6585954	6542116	6585949	0	6542116	43833
BENGAY	Non_withdrawal_event	Adult	5	4.96672	-1.51871	0.00875551	1.0035	4.96672	1.00664	1.0067	1.00676	0	NA	Inf	Inf	5	6542121	6585954	6542116	6585949	0	6542116	43833
INSULIN PEN	Non_withdrawal_event	Adult	5	4.96672	-1.51871	0.00875551	1.0035	4.96672	1.00664	1.0067	1.00676	0	NA	Inf	Inf	5	6542121	6585954	6542116	6585949	0	6542116	43833
COLD MEDICATION	Non_withdrawal_event	Adult	5	4.96672	-1.51871	0.00875551	1.0035	4.96672	1.00664	1.0067	1.00676	0	NA	Inf	Inf	5	6542121	6585954	6542116	6585949	0	6542116	43833
NORBUPRENORPHINE	Non_withdrawal_event	Adult	5	4.96672	-1.51871	0.00875551	1.0035	4.96672	1.00664	1.0067	1.00676	0	NA	Inf	Inf	5	6542121	6585954	6542116	6585949	0	6542116	43833
LTHYROXIN	Non_withdrawal_event	Adult	5	4.96672	-1.51871	0.00875551	1.0035	4.96672	1.00664	1.0067	1.00676	0	NA	Inf	Inf	5	6542121	6585954	6542116	6585949	0	6542116	43833
ANTAK	Non_withdrawal_event	Adult	5	4.96672	-1.51871	0.00875551	1.0035	4.96672	1.00664	1.0067	1.00676	0	NA	Inf	Inf	5	6542121	6585954	6542116	6585949	0	6542116	43833
TILADE	Non_withdrawal_event	Adult	5	4.96672	-1.51871	0.00875551	1.0035	4.96672	1.00664	1.0067	1.00676	0	NA	Inf	Inf	5	6542121	6585954	6542116	6585949	0	6542116	43833
VEREGEN	Non_withdrawal_event	Adult	5	4.96672	-1.51871	0.00875551	1.0035	4.96672	1.00664	1.0067	1.00676	0	NA	Inf	Inf	5	6542121	6585954	6542116	6585949	0	6542116	43833
CAPZASIN HP	Non_withdrawal_event	Adult	5	4.96672	-1.51871	0.00875551	1.0035	4.96672	1.00664	1.0067	1.00676	0	NA	Inf	Inf	5	6542121	6585954	6542116	6585949	0	6542116	43833
EPOGIN	Non_withdrawal_event	Adult	5	4.96672	-1.51871	0.00875551	1.0035	4.96672	1.00664	1.0067	1.00676	0	NA	Inf	Inf	5	6542121	6585954	6542116	6585949	0	6542116	43833
PIASCLEDINE	Non_withdrawal_event	Adult	5	4.96672	-1.51871	0.00875551	1.0035	4.96672	1.00664	1.0067	1.00676	0	NA	Inf	Inf	5	6542121	6585954	6542116	6585949	0	6542116	43833
VOROLANIB	Non_withdrawal_event	Adult	5	4.96672	-1.51871	0.00875551	1.0035	4.96672	1.00664	1.0067	1.00676	0	NA	Inf	Inf	5	6542121	6585954	6542116	6585949	0	6542116	43833
ZACTOS	Non_withdrawal_event	Adult	5	4.96672	-1.51871	0.00875551	1.0035	4.96672	1.00664	1.0067	1.00676	0	NA	Inf	Inf	5	6542121	6585954	6542116	6585949	0	6542116	43833
CHONDROITIN SULFATEGLUCOSAMINE	Non_withdrawal_event	Adult	5	4.96672	-1.51871	0.00875551	1.0035	4.96672	1.00664	1.0067	1.00676	0	NA	Inf	Inf	5	6542121	6585954	6542116	6585949	0	6542116	43833
BIOCALYPTOL	Non_withdrawal_event	Adult	5	4.96672	-1.51871	0.00875551	1.0035	4.96672	1.00664	1.0067	1.00676	0	NA	Inf	Inf	5	6542121	6585954	6542116	6585949	0	6542116	43833
BUFORMIN	Non_withdrawal_event	Adult	5	4.96672	-1.51871	0.00875551	1.0035	4.96672	1.00664	1.0067	1.00676	0	NA	Inf	Inf	5	6542121	6585954	6542116	6585949	0	6542116	43833
DIGITEK MCG BERTEK	Non_withdrawal_event	Adult	5	4.96672	-1.51871	0.00875551	1.0035	4.96672	1.00664	1.0067	1.00676	0	NA	Inf	Inf	5	6542121	6585954	6542116	6585949	0	6542116	43833
FLUOROURACIL_00098801/	Non_withdrawal_event	Adult	5	4.96672	-1.51871	0.00875551	1.0035	4.96672	1.00664	1.0067	1.00676	0	NA	Inf	Inf	5	6542121	6585954	6542116	6585949	0	6542116	43833
PANTETHINE	Non_withdrawal_event	Adult	5	4.96672	-1.51871	0.00875551	1.0035	4.96672	1.00664	1.0067	1.00676	0	NA	Inf	Inf	5	6542121	6585954	6542116	6585949	0	6542116	43833
PERIFOSINE	Non_withdrawal_event	Adult	5	4.96672	-1.51871	0.00875551	1.0035	4.96672	1.00664	1.0067	1.00676	0	NA	Inf	Inf	5	6542121	6585954	6542116	6585949	0	6542116	43833
SOLAGE	Non_withdrawal_event	Adult	5	4.96672	-1.51871	0.00875551	1.0035	4.96672	1.00664	1.0067	1.00676	0	NA	Inf	Inf	5	6542121	6585954	6542116	6585949	0	6542116	43833
TOCOPHEROL CONCENTRATE	Non_withdrawal_event	Adult	5	4.96672	-1.51871	0.00875551	1.0035	4.96672	1.00664	1.0067	1.00676	0	NA	Inf	Inf	5	6542121	6585954	6542116	6585949	0	6542116	43833
THROMBINJMI	Non_withdrawal_event	Adult	5	4.96672	-1.51871	0.00875551	1.0035	4.96672	1.00664	1.0067	1.00676	0	NA	Inf	Inf	5	6542121	6585954	6542116	6585949	0	6542116	43833
PAZUFLOXACIN	Non_withdrawal_event	Adult	5	4.96672	-1.51871	0.00875551	1.0035	4.96672	1.00664	1.0067	1.00676	0	NA	Inf	Inf	5	6542121	6585954	6542116	6585949	0	6542116	43833
EULEXIN	Non_withdrawal_event	Adult	5	4.96672	-1.51871	0.00875551	1.0035	4.96672	1.00664	1.0067	1.00676	0	NA	Inf	Inf	5	6542121	6585954	6542116	6585949	0	6542116	43833
ALUMINUM HYDROXIDE	Non_withdrawal_event	Adult	5	4.96672	-1.51871	0.00875551	1.0035	4.96672	1.00664	1.0067	1.00676	0	NA	Inf	Inf	5	6542121	6585954	6542116	6585949	0	6542116	43833
CEFUROXIM	Non_withdrawal_event	Adult	5	4.96672	-1.51871	0.00875551	1.0035	4.96672	1.00664	1.0067	1.00676	0	NA	Inf	Inf	5	6542121	6585954	6542116	6585949	0	6542116	43833
DYE	Non_withdrawal_event	Adult	5	4.96672	-1.51871	0.00875551	1.0035	4.96672	1.00664	1.0067	1.00676	0	NA	Inf	Inf	5	6542121	6585954	6542116	6585949	0	6542116	43833
BETAMETHASONE DIPROPIONATECLOTRIMAZOLE_GENTAMICIN	Non_withdrawal_event	Adult	5	4.96672	-1.51871	0.00875551	1.0035	4.96672	1.00664	1.0067	1.00676	0	NA	Inf	Inf	5	6542121	6585954	6542116	6585949	0	6542116	43833
TINACTIN	Non_withdrawal_event	Adult	5	4.96672	-1.51871	0.00875551	1.0035	4.96672	1.00664	1.0067	1.00676	0	NA	Inf	Inf	5	6542121	6585954	6542116	6585949	0	6542116	43833
THROMBIN ALFA	Non_withdrawal_event	Adult	5	4.96672	-1.51871	0.00875551	1.0035	4.96672	1.00664	1.0067	1.00676	0	NA	Inf	Inf	5	6542121	6585954	6542116	6585949	0	6542116	43833
ACTERMA TWO DOSES	Non_withdrawal_event	Adult	5	4.96672	-1.51871	0.00875551	1.0035	4.96672	1.00664	1.0067	1.00676	0	NA	Inf	Inf	5	6542121	6585954	6542116	6585949	0	6542116	43833
BENZOCAINELIDOCAINE_TETRACAINE	Non_withdrawal_event	Adult	5	4.96672	-1.51871	0.00875551	1.0035	4.96672	1.00664	1.0067	1.00676	0	NA	Inf	Inf	5	6542121	6585954	6542116	6585949	0	6542116	43833
BETAMETHASONENEOMYCIN	Non_withdrawal_event	Adult	5	4.96672	-1.51871	0.00875551	1.0035	4.96672	1.00664	1.0067	1.00676	0	NA	Inf	Inf	5	6542121	6585954	6542116	6585949	0	6542116	43833
CYCLOFOSFAMIDE	Non_withdrawal_event	Adult	5	4.96672	-1.51871	0.00875551	1.0035	4.96672	1.00664	1.0067	1.00676	0	NA	Inf	Inf	5	6542121	6585954	6542116	6585949	0	6542116	43833
SALAZOPYRIN ENTABS	Non_withdrawal_event	Adult	5	4.96672	-1.51871	0.00875551	1.0035	4.96672	1.00664	1.0067	1.00676	0	NA	Inf	Inf	5	6542121	6585954	6542116	6585949	0	6542116	43833
ACETAMINOPHEN_BUTABARBITAL_CAFFEINE	Non_withdrawal_event	Adult	5	4.96672	-1.51871	0.00875551	1.0035	4.96672	1.00664	1.0067	1.00676	0	NA	Inf	Inf	5	6542121	6585954	6542116	6585949	0	6542116	43833
AVASTATIN	Non_withdrawal_event	Adult	5	4.96672	-1.51871	0.00875551	1.0035	4.96672	1.00664	1.0067	1.00676	0	NA	Inf	Inf	5	6542121	6585954	6542116	6585949	0	6542116	43833
TEGADERM	Non_withdrawal_event	Adult	5	4.96672	-1.51871	0.00875551	1.0035	4.96672	1.00664	1.0067	1.00676	0	NA	Inf	Inf	5	6542121	6585954	6542116	6585949	0	6542116	43833
ANGIOMAX ANGIOX	Non_withdrawal_event	Adult	5	4.96672	-1.51871	0.00875551	1.0035	4.96672	1.00664	1.0067	1.00676	0	NA	Inf	Inf	5	6542121	6585954	6542116	6585949	0	6542116	43833
ANGIOTENSIN II ANTAGONISTS	Non_withdrawal_event	Adult	5	4.96672	-1.51871	0.00875551	1.0035	4.96672	1.00664	1.0067	1.00676	0	NA	Inf	Inf	5	6542121	6585954	6542116	6585949	0	6542116	43833
AZANIN	Non_withdrawal_event	Adult	5	4.96672	-1.51871	0.00875551	1.0035	4.96672	1.00664	1.0067	1.00676	0	NA	Inf	Inf	5	6542121	6585954	6542116	6585949	0	6542116	43833
ASPARA K	Non_withdrawal_event	Adult	5	4.96672	-1.51871	0.00875551	1.0035	4.96672	1.00664	1.0067	1.00676	0	NA	Inf	Inf	5	6542121	6585954	6542116	6585949	0	6542116	43833
ZINADOL	Non_withdrawal_event	Adult	5	4.96672	-1.51871	0.00875551	1.0035	4.96672	1.00664	1.0067	1.00676	0	NA	Inf	Inf	5	6542121	6585954	6542116	6585949	0	6542116	43833
VERSATIS	Non_withdrawal_event	Adult	5	4.96672	-1.51871	0.00875551	1.0035	4.96672	1.00664	1.0067	1.00676	0	NA	Inf	Inf	5	6542121	6585954	6542116	6585949	0	6542116	43833
STEROID ANTIBACTERIALS	Non_withdrawal_event	Adult	5	4.96672	-1.51871	0.00875551	1.0035	4.96672	1.00664	1.0067	1.00676	0	NA	Inf	Inf	5	6542121	6585954	6542116	6585949	0	6542116	43833
XYLOCAINE POLYAMP	Non_withdrawal_event	Adult	5	4.96672	-1.51871	0.00875551	1.0035	4.96672	1.00664	1.0067	1.00676	0	NA	Inf	Inf	5	6542121	6585954	6542116	6585949	0	6542116	43833
ATROPINE SULFATEHYOSCYAMINE_PHENOBARBITAL\SCOPOLAMINE	Non_withdrawal_event	Adult	5	4.96672	-1.51871	0.00875551	1.0035	4.96672	1.00664	1.0067	1.00676	0	NA	Inf	Inf	5	6542121	6585954	6542116	6585949	0	6542116	43833
RADIOACTIVE IODINE	Non_withdrawal_event	Adult	5	4.96672	-1.51871	0.00875551	1.0035	4.96672	1.00664	1.0067	1.00676	0	NA	Inf	Inf	5	6542121	6585954	6542116	6585949	0	6542116	43833
GONADORELIN TETRAHYDRATE	Non_withdrawal_event	Adult	5	4.96672	-1.51871	0.00875551	1.0035	4.96672	1.00664	1.0067	1.00676	0	NA	Inf	Inf	5	6542121	6585954	6542116	6585949	0	6542116	43833
NITROUS_OXYGEN	Non_withdrawal_event	Adult	5	4.96672	-1.51871	0.00875551	1.0035	4.96672	1.00664	1.0067	1.00676	0	NA	Inf	Inf	5	6542121	6585954	6542116	6585949	0	6542116	43833
ANAGLIPTIN	Non_withdrawal_event	Adult	5	4.96672	-1.51871	0.00875551	1.0035	4.96672	1.00664	1.0067	1.00676	0	NA	Inf	Inf	5	6542121	6585954	6542116	6585949	0	6542116	43833
KINERET NOT AVAILABLE	Non_withdrawal_event	Adult	5	4.96672	-1.51871	0.00875551	1.0035	4.96672	1.00664	1.0067	1.00676	0	NA	Inf	Inf	5	6542121	6585954	6542116	6585949	0	6542116	43833
LIPOSYN	Non_withdrawal_event	Adult	5	4.96672	-1.51871	0.00875551	1.0035	4.96672	1.00664	1.0067	1.00676	0	NA	Inf	Inf	5	6542121	6585954	6542116	6585949	0	6542116	43833
PRIDOL	Non_withdrawal_event	Adult	5	4.96672	-1.51871	0.00875551	1.0035	4.96672	1.00664	1.0067	1.00676	0	NA	Inf	Inf	5	6542121	6585954	6542116	6585949	0	6542116	43833
PAREMYD	Non_withdrawal_event	Adult	5	4.96672	-1.51871	0.00875551	1.0035	4.96672	1.00664	1.0067	1.00676	0	NA	Inf	Inf	5	6542121	6585954	6542116	6585949	0	6542116	43833
BIVIGAM	Non_withdrawal_event	Adult	5	4.96672	-1.51871	0.00875551	1.0035	4.96672	1.00664	1.0067	1.00676	0	NA	Inf	Inf	5	6542121	6585954	6542116	6585949	0	6542116	43833
CNTO	Non_withdrawal_event	Adult	5	4.96672	-1.51871	0.00875551	1.0035	4.96672	1.00664	1.0067	1.00676	0	NA	Inf	Inf	5	6542121	6585954	6542116	6585949	0	6542116	43833
DINOPROST	Non_withdrawal_event	Adult	5	4.96672	-1.51871	0.00875551	1.0035	4.96672	1.00664	1.0067	1.00676	0	NA	Inf	Inf	5	6542121	6585954	6542116	6585949	0	6542116	43833
HUMULINHUMAN INSULIN	Non_withdrawal_event	Adult	5	4.96672	-1.51871	0.00875551	1.0035	4.96672	1.00664	1.0067	1.00676	0	NA	Inf	Inf	5	6542121	6585954	6542116	6585949	0	6542116	43833
MIFLASONE	Non_withdrawal_event	Adult	5	4.96672	-1.51871	0.00875551	1.0035	4.96672	1.00664	1.0067	1.00676	0	NA	Inf	Inf	5	6542121	6585954	6542116	6585949	0	6542116	43833
OPTIRAY ULTRAJECT	Non_withdrawal_event	Adult	5	4.96672	-1.51871	0.00875551	1.0035	4.96672	1.00664	1.0067	1.00676	0	NA	Inf	Inf	5	6542121	6585954	6542116	6585949	0	6542116	43833
POLYTRIM	Non_withdrawal_event	Adult	5	4.96672	-1.51871	0.00875551	1.0035	4.96672	1.00664	1.0067	1.00676	0	NA	Inf	Inf	5	6542121	6585954	6542116	6585949	0	6542116	43833
RETAVASE LYOPHILIZED	Non_withdrawal_event	Adult	5	4.96672	-1.51871	0.00875551	1.0035	4.96672	1.00664	1.0067	1.00676	0	NA	Inf	Inf	5	6542121	6585954	6542116	6585949	0	6542116	43833
CARDULAR	Non_withdrawal_event	Adult	5	4.96672	-1.51871	0.00875551	1.0035	4.96672	1.00664	1.0067	1.00676	0	NA	Inf	Inf	5	6542121	6585954	6542116	6585949	0	6542116	43833
IDARAC	Non_withdrawal_event	Adult	5	4.96672	-1.51871	0.00875551	1.0035	4.96672	1.00664	1.0067	1.00676	0	NA	Inf	Inf	5	6542121	6585954	6542116	6585949	0	6542116	43833
ACFOL	Non_withdrawal_event	Adult	5	4.96672	-1.51871	0.00875551	1.0035	4.96672	1.00664	1.0067	1.00676	0	NA	Inf	Inf	5	6542121	6585954	6542116	6585949	0	6542116	43833
BIAFINE	Non_withdrawal_event	Adult	5	4.96672	-1.51871	0.00875551	1.0035	4.96672	1.00664	1.0067	1.00676	0	NA	Inf	Inf	5	6542121	6585954	6542116	6585949	0	6542116	43833
CAMRESE	Non_withdrawal_event	Adult	5	4.96672	-1.51871	0.00875551	1.0035	4.96672	1.00664	1.0067	1.00676	0	NA	Inf	Inf	5	6542121	6585954	6542116	6585949	0	6542116	43833
COPPERINTRAUTERINE DEVICE	Non_withdrawal_event	Adult	5	4.96672	-1.51871	0.00875551	1.0035	4.96672	1.00664	1.0067	1.00676	0	NA	Inf	Inf	5	6542121	6585954	6542116	6585949	0	6542116	43833
CREST PROHEALTH MOUTHWASH PROCTOR_GAMBLE	Non_withdrawal_event	Adult	5	4.96672	-1.51871	0.00875551	1.0035	4.96672	1.00664	1.0067	1.00676	0	NA	Inf	Inf	5	6542121	6585954	6542116	6585949	0	6542116	43833
DECONGESTANTS_ANTIALLERGICS	Non_withdrawal_event	Adult	5	4.96672	-1.51871	0.00875551	1.0035	4.96672	1.00664	1.0067	1.00676	0	NA	Inf	Inf	5	6542121	6585954	6542116	6585949	0	6542116	43833
DEHYDROEPIANDROSTERONE	Non_withdrawal_event	Adult	5	4.96672	-1.51871	0.00875551	1.0035	4.96672	1.00664	1.0067	1.00676	0	NA	Inf	Inf	5	6542121	6585954	6542116	6585949	0	6542116	43833
DICHLOROBENZYL ALCOHOLSODIUM	Non_withdrawal_event	Adult	5	4.96672	-1.51871	0.00875551	1.0035	4.96672	1.00664	1.0067	1.00676	0	NA	Inf	Inf	5	6542121	6585954	6542116	6585949	0	6542116	43833
ETHACRIDINE	Non_withdrawal_event	Adult	5	4.96672	-1.51871	0.00875551	1.0035	4.96672	1.00664	1.0067	1.00676	0	NA	Inf	Inf	5	6542121	6585954	6542116	6585949	0	6542116	43833
ETRANACOGENE DEZAPARVOVEC	Non_withdrawal_event	Adult	5	4.96672	-1.51871	0.00875551	1.0035	4.96672	1.00664	1.0067	1.00676	0	NA	Inf	Inf	5	6542121	6585954	6542116	6585949	0	6542116	43833
GADOLINIUM DYE	Non_withdrawal_event	Adult	5	4.96672	-1.51871	0.00875551	1.0035	4.96672	1.00664	1.0067	1.00676	0	NA	Inf	Inf	5	6542121	6585954	6542116	6585949	0	6542116	43833
HISTACOL	Non_withdrawal_event	Adult	5	4.96672	-1.51871	0.00875551	1.0035	4.96672	1.00664	1.0067	1.00676	0	NA	Inf	Inf	5	6542121	6585954	6542116	6585949	0	6542116	43833
LEVOPROMAZINE	Non_withdrawal_event	Adult	5	4.96672	-1.51871	0.00875551	1.0035	4.96672	1.00664	1.0067	1.00676	0	NA	Inf	Inf	5	6542121	6585954	6542116	6585949	0	6542116	43833
OXYCET	Non_withdrawal_event	Adult	5	4.96672	-1.51871	0.00875551	1.0035	4.96672	1.00664	1.0067	1.00676	0	NA	Inf	Inf	5	6542121	6585954	6542116	6585949	0	6542116	43833
PERBORATE	Non_withdrawal_event	Adult	5	4.96672	-1.51871	0.00875551	1.0035	4.96672	1.00664	1.0067	1.00676	0	NA	Inf	Inf	5	6542121	6585954	6542116	6585949	0	6542116	43833
RAXIBACUMAB	Non_withdrawal_event	Adult	5	4.96672	-1.51871	0.00875551	1.0035	4.96672	1.00664	1.0067	1.00676	0	NA	Inf	Inf	5	6542121	6585954	6542116	6585949	0	6542116	43833
RELIFEX	Non_withdrawal_event	Adult	5	4.96672	-1.51871	0.00875551	1.0035	4.96672	1.00664	1.0067	1.00676	0	NA	Inf	Inf	5	6542121	6585954	6542116	6585949	0	6542116	43833
SILIBININ	Non_withdrawal_event	Adult	5	4.96672	-1.51871	0.00875551	1.0035	4.96672	1.00664	1.0067	1.00676	0	NA	Inf	Inf	5	6542121	6585954	6542116	6585949	0	6542116	43833
SPAGULAX	Non_withdrawal_event	Adult	5	4.96672	-1.51871	0.00875551	1.0035	4.96672	1.00664	1.0067	1.00676	0	NA	Inf	Inf	5	6542121	6585954	6542116	6585949	0	6542116	43833
SURUFATINIB	Non_withdrawal_event	Adult	5	4.96672	-1.51871	0.00875551	1.0035	4.96672	1.00664	1.0067	1.00676	0	NA	Inf	Inf	5	6542121	6585954	6542116	6585949	0	6542116	43833
BIFIDOBACTERIUM LONGUMLACTOBACILLUS ACIDOPHILUS_LACTOBACILLUS RHAMNOSUS	Non_withdrawal_event	Adult	5	4.96672	-1.51871	0.00875551	1.0035	4.96672	1.00664	1.0067	1.00676	0	NA	Inf	Inf	5	6542121	6585954	6542116	6585949	0	6542116	43833
THIOINOSINE	Non_withdrawal_event	Adult	5	4.96672	-1.51871	0.00875551	1.0035	4.96672	1.00664	1.0067	1.00676	0	NA	Inf	Inf	5	6542121	6585954	6542116	6585949	0	6542116	43833
LEFLUNOMID	Non_withdrawal_event	Adult	5	4.96672	-1.51871	0.00875551	1.0035	4.96672	1.00664	1.0067	1.00676	0	NA	Inf	Inf	5	6542121	6585954	6542116	6585949	0	6542116	43833
ACETIC ACIDSODIUM	Non_withdrawal_event	Adult	5	4.96672	-1.51871	0.00875551	1.0035	4.96672	1.00664	1.0067	1.00676	0	NA	Inf	Inf	5	6542121	6585954	6542116	6585949	0	6542116	43833
APOPREDNISONE	Non_withdrawal_event	Adult	5	4.96672	-1.51871	0.00875551	1.0035	4.96672	1.00664	1.0067	1.00676	0	NA	Inf	Inf	5	6542121	6585954	6542116	6585949	0	6542116	43833
DIVARIUS	Non_withdrawal_event	Adult	5	4.96672	-1.51871	0.00875551	1.0035	4.96672	1.00664	1.0067	1.00676	0	NA	Inf	Inf	5	6542121	6585954	6542116	6585949	0	6542116	43833
EKB	Non_withdrawal_event	Adult	5	4.96672	-1.51871	0.00875551	1.0035	4.96672	1.00664	1.0067	1.00676	0	NA	Inf	Inf	5	6542121	6585954	6542116	6585949	0	6542116	43833
EPIRUBICINE	Non_withdrawal_event	Adult	5	4.96672	-1.51871	0.00875551	1.0035	4.96672	1.00664	1.0067	1.00676	0	NA	Inf	Inf	5	6542121	6585954	6542116	6585949	0	6542116	43833
HYDROCHLOROTHIAZIDEZOFENOPRIL	Non_withdrawal_event	Adult	5	4.96672	-1.51871	0.00875551	1.0035	4.96672	1.00664	1.0067	1.00676	0	NA	Inf	Inf	5	6542121	6585954	6542116	6585949	0	6542116	43833
INFLUENZA VIRUS SPLIT VIRION V VACCINE INACTIVATED	Non_withdrawal_event	Adult	5	4.96672	-1.51871	0.00875551	1.0035	4.96672	1.00664	1.0067	1.00676	0	NA	Inf	Inf	5	6542121	6585954	6542116	6585949	0	6542116	43833
ISOVIST	Non_withdrawal_event	Adult	5	4.96672	-1.51871	0.00875551	1.0035	4.96672	1.00664	1.0067	1.00676	0	NA	Inf	Inf	5	6542121	6585954	6542116	6585949	0	6542116	43833
LOXONIN LOXOPROFEN )	Non_withdrawal_event	Adult	5	4.96672	-1.51871	0.00875551	1.0035	4.96672	1.00664	1.0067	1.00676	0	NA	Inf	Inf	5	6542121	6585954	6542116	6585949	0	6542116	43833
OXIRACETAM	Non_withdrawal_event	Adult	5	4.96672	-1.51871	0.00875551	1.0035	4.96672	1.00664	1.0067	1.00676	0	NA	Inf	Inf	5	6542121	6585954	6542116	6585949	0	6542116	43833
PHARMALGEN APIS MELLIFERA	Non_withdrawal_event	Adult	5	4.96672	-1.51871	0.00875551	1.0035	4.96672	1.00664	1.0067	1.00676	0	NA	Inf	Inf	5	6542121	6585954	6542116	6585949	0	6542116	43833
RENNIE	Non_withdrawal_event	Adult	5	4.96672	-1.51871	0.00875551	1.0035	4.96672	1.00664	1.0067	1.00676	0	NA	Inf	Inf	5	6542121	6585954	6542116	6585949	0	6542116	43833
ZIRCONIUM ZR-DESFERRIOXAMINE-IAB22M2C	Non_withdrawal_event	Adult	5	4.96672	-1.51871	0.00875551	1.0035	4.96672	1.00664	1.0067	1.00676	0	NA	Inf	Inf	5	6542121	6585954	6542116	6585949	0	6542116	43833
TEGRETAL	Non_withdrawal_event	Adult	5	4.96672	-1.51871	0.00875551	1.0035	4.96672	1.00664	1.0067	1.00676	0	NA	Inf	Inf	5	6542121	6585954	6542116	6585949	0	6542116	43833
DEXTROSE MONOHYDRATESODIUM	Non_withdrawal_event	Adult	5	4.96672	-1.51871	0.00875551	1.0035	4.96672	1.00664	1.0067	1.00676	0	NA	Inf	Inf	5	6542121	6585954	6542116	6585949	0	6542116	43833
JUVEDERM ULTRA PLUS	Non_withdrawal_event	Adult	5	4.96672	-1.51871	0.00875551	1.0035	4.96672	1.00664	1.0067	1.00676	0	NA	Inf	Inf	5	6542121	6585954	6542116	6585949	0	6542116	43833
WYPAX	Non_withdrawal_event	Adult	5	4.96672	-1.51871	0.00875551	1.0035	4.96672	1.00664	1.0067	1.00676	0	NA	Inf	Inf	5	6542121	6585954	6542116	6585949	0	6542116	43833
DIGITEK BERT	Non_withdrawal_event	Adult	5	4.96672	-1.51871	0.00875551	1.0035	4.96672	1.00664	1.0067	1.00676	0	NA	Inf	Inf	5	6542121	6585954	6542116	6585949	0	6542116	43833
CONESTAT ALFA	Non_withdrawal_event	Adult	5	4.96672	-1.51871	0.00875551	1.0035	4.96672	1.00664	1.0067	1.00676	0	NA	Inf	Inf	5	6542121	6585954	6542116	6585949	0	6542116	43833
HORSE CHESTNUT	Non_withdrawal_event	Adult	5	4.96672	-1.51871	0.00875551	1.0035	4.96672	1.00664	1.0067	1.00676	0	NA	Inf	Inf	5	6542121	6585954	6542116	6585949	0	6542116	43833
DIXARIT	Non_withdrawal_event	Adult	5	4.96672	-1.51871	0.00875551	1.0035	4.96672	1.00664	1.0067	1.00676	0	NA	Inf	Inf	5	6542121	6585954	6542116	6585949	0	6542116	43833
IMMUNOSUPPRESSANTS	Non_withdrawal_event	Adult	5	4.96672	-1.51871	0.00875551	1.0035	4.96672	1.00664	1.0067	1.00676	0	NA	Inf	Inf	5	6542121	6585954	6542116	6585949	0	6542116	43833
SPRIX	Non_withdrawal_event	Adult	5	4.96672	-1.51871	0.00875551	1.0035	4.96672	1.00664	1.0067	1.00676	0	NA	Inf	Inf	5	6542121	6585954	6542116	6585949	0	6542116	43833
HERBESSER R	Non_withdrawal_event	Adult	5	4.96672	-1.51871	0.00875551	1.0035	4.96672	1.00664	1.0067	1.00676	0	NA	Inf	Inf	5	6542121	6585954	6542116	6585949	0	6542116	43833
SINVASTACOR	Non_withdrawal_event	Adult	5	4.96672	-1.51871	0.00875551	1.0035	4.96672	1.00664	1.0067	1.00676	0	NA	Inf	Inf	5	6542121	6585954	6542116	6585949	0	6542116	43833
NATURAL CITRUS LISTERINE	Non_withdrawal_event	Adult	5	4.96672	-1.51871	0.00875551	1.0035	4.96672	1.00664	1.0067	1.00676	0	NA	Inf	Inf	5	6542121	6585954	6542116	6585949	0	6542116	43833
QUININE SULPHATE	Non_withdrawal_event	Adult	5	4.96672	-1.51871	0.00875551	1.0035	4.96672	1.00664	1.0067	1.00676	0	NA	Inf	Inf	5	6542121	6585954	6542116	6585949	0	6542116	43833
RECLIPSEN	Non_withdrawal_event	Adult	5	4.96672	-1.51871	0.00875551	1.0035	4.96672	1.00664	1.0067	1.00676	0	NA	Inf	Inf	5	6542121	6585954	6542116	6585949	0	6542116	43833
PERDIPINE	Non_withdrawal_event	Adult	5	4.96672	-1.51871	0.00875551	1.0035	4.96672	1.00664	1.0067	1.00676	0	NA	Inf	Inf	5	6542121	6585954	6542116	6585949	0	6542116	43833
LYSOZYME	Non_withdrawal_event	Adult	5	4.96672	-1.51871	0.00875551	1.0035	4.96672	1.00664	1.0067	1.00676	0	NA	Inf	Inf	5	6542121	6585954	6542116	6585949	0	6542116	43833
DEXTROSEWATER	Non_withdrawal_event	Adult	5	4.96672	-1.51871	0.00875551	1.0035	4.96672	1.00664	1.0067	1.00676	0	NA	Inf	Inf	5	6542121	6585954	6542116	6585949	0	6542116	43833
HUMALOG KWIKPEN	Non_withdrawal_event	Adult	5	4.96672	-1.51871	0.00875551	1.0035	4.96672	1.00664	1.0067	1.00676	0	NA	Inf	Inf	5	6542121	6585954	6542116	6585949	0	6542116	43833
MANGANESE	Non_withdrawal_event	Adult	5	4.96672	-1.51871	0.00875551	1.0035	4.96672	1.00664	1.0067	1.00676	0	NA	Inf	Inf	5	6542121	6585954	6542116	6585949	0	6542116	43833
ZINC SULFATEZINC ANHYDROUS	Non_withdrawal_event	Adult	5	4.96672	-1.51871	0.00875551	1.0035	4.96672	1.00664	1.0067	1.00676	0	NA	Inf	Inf	5	6542121	6585954	6542116	6585949	0	6542116	43833
HURRICAINE	Non_withdrawal_event	Adult	5	4.96672	-1.51871	0.00875551	1.0035	4.96672	1.00664	1.0067	1.00676	0	NA	Inf	Inf	5	6542121	6585954	6542116	6585949	0	6542116	43833
TIENAM , POUDRE POUR PERFUSION	Non_withdrawal_event	Adult	5	4.96672	-1.51871	0.00875551	1.0035	4.96672	1.00664	1.0067	1.00676	0	NA	Inf	Inf	5	6542121	6585954	6542116	6585949	0	6542116	43833
BACITRACINNEOMYCIN_POLYMYXIN B SULFATE	Non_withdrawal_event	Adult	5	4.96672	-1.51871	0.00875551	1.0035	4.96672	1.00664	1.0067	1.00676	0	NA	Inf	Inf	5	6542121	6585954	6542116	6585949	0	6542116	43833
IBUMETIN	Non_withdrawal_event	Adult	5	4.96672	-1.51871	0.00875551	1.0035	4.96672	1.00664	1.0067	1.00676	0	NA	Inf	Inf	5	6542121	6585954	6542116	6585949	0	6542116	43833
MAGNEVISTAN	Non_withdrawal_event	Adult	5	4.96672	-1.51871	0.00875551	1.0035	4.96672	1.00664	1.0067	1.00676	0	NA	Inf	Inf	5	6542121	6585954	6542116	6585949	0	6542116	43833
ASTAGRAF	Non_withdrawal_event	Adult	5	4.96672	-1.51871	0.00875551	1.0035	4.96672	1.00664	1.0067	1.00676	0	NA	Inf	Inf	5	6542121	6585954	6542116	6585949	0	6542116	43833
DAYQUIL	Non_withdrawal_event	Adult	5	4.96672	-1.51871	0.00875551	1.0035	4.96672	1.00664	1.0067	1.00676	0	NA	Inf	Inf	5	6542121	6585954	6542116	6585949	0	6542116	43833
GELFOAM	Non_withdrawal_event	Adult	5	4.96672	-1.51871	0.00875551	1.0035	4.96672	1.00664	1.0067	1.00676	0	NA	Inf	Inf	5	6542121	6585954	6542116	6585949	0	6542116	43833
INSIDON	Non_withdrawal_event	Adult	5	4.96672	-1.51871	0.00875551	1.0035	4.96672	1.00664	1.0067	1.00676	0	NA	Inf	Inf	5	6542121	6585954	6542116	6585949	0	6542116	43833
SURAMIN	Non_withdrawal_event	Adult	5	4.96672	-1.51871	0.00875551	1.0035	4.96672	1.00664	1.0067	1.00676	0	NA	Inf	Inf	5	6542121	6585954	6542116	6585949	0	6542116	43833
RIBAVIRINE	Non_withdrawal_event	Adult	5	4.96672	-1.51871	0.00875551	1.0035	4.96672	1.00664	1.0067	1.00676	0	NA	Inf	Inf	5	6542121	6585954	6542116	6585949	0	6542116	43833
ELIMITE	Non_withdrawal_event	Adult	5	4.96672	-1.51871	0.00875551	1.0035	4.96672	1.00664	1.0067	1.00676	0	NA	Inf	Inf	5	6542121	6585954	6542116	6585949	0	6542116	43833
THERAFLU DAYTIME SEVERE COLD_	Non_withdrawal_event	Adult	5	4.96672	-1.51871	0.00875551	1.0035	4.96672	1.00664	1.0067	1.00676	0	NA	Inf	Inf	5	6542121	6585954	6542116	6585949	0	6542116	43833
ZYVOXAM	Non_withdrawal_event	Adult	5	4.96672	-1.51871	0.00875551	1.0035	4.96672	1.00664	1.0067	1.00676	0	NA	Inf	Inf	5	6542121	6585954	6542116	6585949	0	6542116	43833
ADVATE ANTIHEMOPHILIC FACTOR, PLASMA_ALBUMIN FREE METH	Non_withdrawal_event	Adult	5	4.96672	-1.51871	0.00875551	1.0035	4.96672	1.00664	1.0067	1.00676	0	NA	Inf	Inf	5	6542121	6585954	6542116	6585949	0	6542116	43833
CARNITINE	Non_withdrawal_event	Adult	5	4.96672	-1.51871	0.00875551	1.0035	4.96672	1.00664	1.0067	1.00676	0	NA	Inf	Inf	5	6542121	6585954	6542116	6585949	0	6542116	43833
CHLORITE	Non_withdrawal_event	Adult	5	4.96672	-1.51871	0.00875551	1.0035	4.96672	1.00664	1.0067	1.00676	0	NA	Inf	Inf	5	6542121	6585954	6542116	6585949	0	6542116	43833
CLARINASE	Non_withdrawal_event	Adult	5	4.96672	-1.51871	0.00875551	1.0035	4.96672	1.00664	1.0067	1.00676	0	NA	Inf	Inf	5	6542121	6585954	6542116	6585949	0	6542116	43833
ARNICA MONTANAHERBALS_HOMEOPATHICS	Non_withdrawal_event	Adult	5	4.96672	-1.51871	0.00875551	1.0035	4.96672	1.00664	1.0067	1.00676	0	NA	Inf	Inf	5	6542121	6585954	6542116	6585949	0	6542116	43833
BIO THREE	Non_withdrawal_event	Adult	5	4.96672	-1.51871	0.00875551	1.0035	4.96672	1.00664	1.0067	1.00676	0	NA	Inf	Inf	5	6542121	6585954	6542116	6585949	0	6542116	43833
CLOZAPIN HEXAL	Non_withdrawal_event	Adult	5	4.96672	-1.51871	0.00875551	1.0035	4.96672	1.00664	1.0067	1.00676	0	NA	Inf	Inf	5	6542121	6585954	6542116	6585949	0	6542116	43833
ECABET MONOSODIUM	Non_withdrawal_event	Adult	5	4.96672	-1.51871	0.00875551	1.0035	4.96672	1.00664	1.0067	1.00676	0	NA	Inf	Inf	5	6542121	6585954	6542116	6585949	0	6542116	43833
FLUVAX	Non_withdrawal_event	Adult	5	4.96672	-1.51871	0.00875551	1.0035	4.96672	1.00664	1.0067	1.00676	0	NA	Inf	Inf	5	6542121	6585954	6542116	6585949	0	6542116	43833
HERBALSWITHANIA SOMNIFERA ROOT	Non_withdrawal_event	Adult	5	4.96672	-1.51871	0.00875551	1.0035	4.96672	1.00664	1.0067	1.00676	0	NA	Inf	Inf	5	6542121	6585954	6542116	6585949	0	6542116	43833
MYFENAX	Non_withdrawal_event	Adult	5	4.96672	-1.51871	0.00875551	1.0035	4.96672	1.00664	1.0067	1.00676	0	NA	Inf	Inf	5	6542121	6585954	6542116	6585949	0	6542116	43833
IFENPRODIL	Non_withdrawal_event	Adult	5	4.96672	-1.51871	0.00875551	1.0035	4.96672	1.00664	1.0067	1.00676	0	NA	Inf	Inf	5	6542121	6585954	6542116	6585949	0	6542116	43833
SEROTONIN	Non_withdrawal_event	Adult	5	4.96672	-1.51871	0.00875551	1.0035	4.96672	1.00664	1.0067	1.00676	0	NA	Inf	Inf	5	6542121	6585954	6542116	6585949	0	6542116	43833
DYMISTA	Non_withdrawal_event	Adult	5	4.96672	-1.51871	0.00875551	1.0035	4.96672	1.00664	1.0067	1.00676	0	NA	Inf	Inf	5	6542121	6585954	6542116	6585949	0	6542116	43833
EXOCIN	Non_withdrawal_event	Adult	5	4.96672	-1.51871	0.00875551	1.0035	4.96672	1.00664	1.0067	1.00676	0	NA	Inf	Inf	5	6542121	6585954	6542116	6585949	0	6542116	43833
KLABAX	Non_withdrawal_event	Adult	5	4.96672	-1.51871	0.00875551	1.0035	4.96672	1.00664	1.0067	1.00676	0	NA	Inf	Inf	5	6542121	6585954	6542116	6585949	0	6542116	43833
DEXTROAMPETAMINE	Non_withdrawal_event	Adult	5	4.96672	-1.51871	0.00875551	1.0035	4.96672	1.00664	1.0067	1.00676	0	NA	Inf	Inf	5	6542121	6585954	6542116	6585949	0	6542116	43833
PSEUDEOPHEDRINE	Non_withdrawal_event	Adult	5	4.96672	-1.51871	0.00875551	1.0035	4.96672	1.00664	1.0067	1.00676	0	NA	Inf	Inf	5	6542121	6585954	6542116	6585949	0	6542116	43833
DEXAMFETAMINE	Non_withdrawal_event	Adult	5	4.96672	-1.51871	0.00875551	1.0035	4.96672	1.00664	1.0067	1.00676	0	NA	Inf	Inf	5	6542121	6585954	6542116	6585949	0	6542116	43833
ANACIN	Non_withdrawal_event	Adult	5	4.96672	-1.51871	0.00875551	1.0035	4.96672	1.00664	1.0067	1.00676	0	NA	Inf	Inf	5	6542121	6585954	6542116	6585949	0	6542116	43833
COLESTILAN	Non_withdrawal_event	Adult	5	4.96672	-1.51871	0.00875551	1.0035	4.96672	1.00664	1.0067	1.00676	0	NA	Inf	Inf	5	6542121	6585954	6542116	6585949	0	6542116	43833
LEXIN	Non_withdrawal_event	Adult	5	4.96672	-1.51871	0.00875551	1.0035	4.96672	1.00664	1.0067	1.00676	0	NA	Inf	Inf	5	6542121	6585954	6542116	6585949	0	6542116	43833
PIBRENTASVIR	Non_withdrawal_event	Adult	5	4.96672	-1.51871	0.00875551	1.0035	4.96672	1.00664	1.0067	1.00676	0	NA	Inf	Inf	5	6542121	6585954	6542116	6585949	0	6542116	43833
VISINE TOTALITY MULTISYMPTOM RELIEF	Non_withdrawal_event	Adult	5	4.96672	-1.51871	0.00875551	1.0035	4.96672	1.00664	1.0067	1.00676	0	NA	Inf	Inf	5	6542121	6585954	6542116	6585949	0	6542116	43833
VOXILAPREVIR	Non_withdrawal_event	Adult	5	4.96672	-1.51871	0.00875551	1.0035	4.96672	1.00664	1.0067	1.00676	0	NA	Inf	Inf	5	6542121	6585954	6542116	6585949	0	6542116	43833
ALTOCOR	Non_withdrawal_event	Adult	5	4.96672	-1.51871	0.00875551	1.0035	4.96672	1.00664	1.0067	1.00676	0	NA	Inf	Inf	5	6542121	6585954	6542116	6585949	0	6542116	43833
CALCIUM GLUCONATEDEXTROSE_MAGNESIUM \ CHLORIDE\ \SODIUM CHLORIDE\TRISODIUM	Non_withdrawal_event	Adult	5	4.96672	-1.51871	0.00875551	1.0035	4.96672	1.00664	1.0067	1.00676	0	NA	Inf	Inf	5	6542121	6585954	6542116	6585949	0	6542116	43833
METFORMIN_ROSIGLITAZONE	Non_withdrawal_event	Adult	5	4.96672	-1.51871	0.00875551	1.0035	4.96672	1.00664	1.0067	1.00676	0	NA	Inf	Inf	5	6542121	6585954	6542116	6585949	0	6542116	43833
AMISULPRID	Non_withdrawal_event	Adult	5	4.96672	-1.51871	0.00875551	1.0035	4.96672	1.00664	1.0067	1.00676	0	NA	Inf	Inf	5	6542121	6585954	6542116	6585949	0	6542116	43833
AVOBENZONEHOMOSALATE_OCTOCRYLENE\OXYBENZONE	Non_withdrawal_event	Adult	5	4.96672	-1.51871	0.00875551	1.0035	4.96672	1.00664	1.0067	1.00676	0	NA	Inf	Inf	5	6542121	6585954	6542116	6585949	0	6542116	43833
LIGNOCAINE_ADRENALINE	Non_withdrawal_event	Adult	5	4.96672	-1.51871	0.00875551	1.0035	4.96672	1.00664	1.0067	1.00676	0	NA	Inf	Inf	5	6542121	6585954	6542116	6585949	0	6542116	43833
NEUROLEPTIC DRUGS	Non_withdrawal_event	Adult	5	4.96672	-1.51871	0.00875551	1.0035	4.96672	1.00664	1.0067	1.00676	0	NA	Inf	Inf	5	6542121	6585954	6542116	6585949	0	6542116	43833
BEE POLLEN	Non_withdrawal_event	Adult	5	4.96672	-1.51871	0.00875551	1.0035	4.96672	1.00664	1.0067	1.00676	0	NA	Inf	Inf	5	6542121	6585954	6542116	6585949	0	6542116	43833
EFFICIB	Non_withdrawal_event	Adult	5	4.96672	-1.51871	0.00875551	1.0035	4.96672	1.00664	1.0067	1.00676	0	NA	Inf	Inf	5	6542121	6585954	6542116	6585949	0	6542116	43833
ERYMAX	Non_withdrawal_event	Adult	5	4.96672	-1.51871	0.00875551	1.0035	4.96672	1.00664	1.0067	1.00676	0	NA	Inf	Inf	5	6542121	6585954	6542116	6585949	0	6542116	43833
GLIANIMON	Non_withdrawal_event	Adult	5	4.96672	-1.51871	0.00875551	1.0035	4.96672	1.00664	1.0067	1.00676	0	NA	Inf	Inf	5	6542121	6585954	6542116	6585949	0	6542116	43833
MECLOFENAMATE	Non_withdrawal_event	Adult	5	4.96672	-1.51871	0.00875551	1.0035	4.96672	1.00664	1.0067	1.00676	0	NA	Inf	Inf	5	6542121	6585954	6542116	6585949	0	6542116	43833
NOVORAPID MIX	Non_withdrawal_event	Adult	5	4.96672	-1.51871	0.00875551	1.0035	4.96672	1.00664	1.0067	1.00676	0	NA	Inf	Inf	5	6542121	6585954	6542116	6585949	0	6542116	43833
NYQUIL COLD_FLU	Non_withdrawal_event	Adult	5	4.96672	-1.51871	0.00875551	1.0035	4.96672	1.00664	1.0067	1.00676	0	NA	Inf	Inf	5	6542121	6585954	6542116	6585949	0	6542116	43833
AMINOPHENAZONE	Non_withdrawal_event	Adult	5	4.96672	-1.51871	0.00875551	1.0035	4.96672	1.00664	1.0067	1.00676	0	NA	Inf	Inf	5	6542121	6585954	6542116	6585949	0	6542116	43833
BENZOCAINERESORCINOL	Non_withdrawal_event	Adult	5	4.96672	-1.51871	0.00875551	1.0035	4.96672	1.00664	1.0067	1.00676	0	NA	Inf	Inf	5	6542121	6585954	6542116	6585949	0	6542116	43833
CIPRO DEXTROSE	Non_withdrawal_event	Adult	5	4.96672	-1.51871	0.00875551	1.0035	4.96672	1.00664	1.0067	1.00676	0	NA	Inf	Inf	5	6542121	6585954	6542116	6585949	0	6542116	43833
MAGNESIUM ISOGLYCYRRHIZINATE	Non_withdrawal_event	Adult	5	4.96672	-1.51871	0.00875551	1.0035	4.96672	1.00664	1.0067	1.00676	0	NA	Inf	Inf	5	6542121	6585954	6542116	6585949	0	6542116	43833
NUTRITION SUPPLEMENTS	Non_withdrawal_event	Adult	5	4.96672	-1.51871	0.00875551	1.0035	4.96672	1.00664	1.0067	1.00676	0	NA	Inf	Inf	5	6542121	6585954	6542116	6585949	0	6542116	43833
NITETIME FREE CHRY HR	Non_withdrawal_event	Adult	5	4.96672	-1.51871	0.00875551	1.0035	4.96672	1.00664	1.0067	1.00676	0	NA	Inf	Inf	5	6542121	6585954	6542116	6585949	0	6542116	43833
BENGAY GREASELESS	Non_withdrawal_event	Adult	5	4.96672	-1.51871	0.00875551	1.0035	4.96672	1.00664	1.0067	1.00676	0	NA	Inf	Inf	5	6542121	6585954	6542116	6585949	0	6542116	43833
MIRACLID	Non_withdrawal_event	Adult	5	4.96672	-1.51871	0.00875551	1.0035	4.96672	1.00664	1.0067	1.00676	0	NA	Inf	Inf	5	6542121	6585954	6542116	6585949	0	6542116	43833
SULTOPRIDE	Non_withdrawal_event	Adult	5	4.96672	-1.51871	0.00875551	1.0035	4.96672	1.00664	1.0067	1.00676	0	NA	Inf	Inf	5	6542121	6585954	6542116	6585949	0	6542116	43833
ANTICHOLINERGIC	Non_withdrawal_event	Adult	5	4.96672	-1.51871	0.00875551	1.0035	4.96672	1.00664	1.0067	1.00676	0	NA	Inf	Inf	5	6542121	6585954	6542116	6585949	0	6542116	43833
PROSTIGMIN	Non_withdrawal_event	Adult	5	4.96672	-1.51871	0.00875551	1.0035	4.96672	1.00664	1.0067	1.00676	0	NA	Inf	Inf	5	6542121	6585954	6542116	6585949	0	6542116	43833
PHYSIONEAL VIAFLEX	Non_withdrawal_event	Adult	5	4.96672	-1.51871	0.00875551	1.0035	4.96672	1.00664	1.0067	1.00676	0	NA	Inf	Inf	5	6542121	6585954	6542116	6585949	0	6542116	43833
CALCIUM CHLORIDEPOTASSIUM_\SODIUM CHLORIDE	Non_withdrawal_event	Adult	5	4.96672	-1.51871	0.00875551	1.0035	4.96672	1.00664	1.0067	1.00676	0	NA	Inf	Inf	5	6542121	6585954	6542116	6585949	0	6542116	43833
DESOLETT	Non_withdrawal_event	Adult	5	4.96672	-1.51871	0.00875551	1.0035	4.96672	1.00664	1.0067	1.00676	0	NA	Inf	Inf	5	6542121	6585954	6542116	6585949	0	6542116	43833
HALFAN	Non_withdrawal_event	Adult	5	4.96672	-1.51871	0.00875551	1.0035	4.96672	1.00664	1.0067	1.00676	0	NA	Inf	Inf	5	6542121	6585954	6542116	6585949	0	6542116	43833
ADEFURONIC	Non_withdrawal_event	Adult	5	4.96672	-1.51871	0.00875551	1.0035	4.96672	1.00664	1.0067	1.00676	0	NA	Inf	Inf	5	6542121	6585954	6542116	6585949	0	6542116	43833
ELOXATINE - -_	Non_withdrawal_event	Adult	5	4.96672	-1.51871	0.00875551	1.0035	4.96672	1.00664	1.0067	1.00676	0	NA	Inf	Inf	5	6542121	6585954	6542116	6585949	0	6542116	43833
INFLUENZA VIRUS VACCINE TRIVALENT TYPE_B AFLURIA	Non_withdrawal_event	Adult	5	4.96672	-1.51871	0.00875551	1.0035	4.96672	1.00664	1.0067	1.00676	0	NA	Inf	Inf	5	6542121	6585954	6542116	6585949	0	6542116	43833
PHENYTOIN_PHENOBARBITAL	Non_withdrawal_event	Adult	5	4.96672	-1.51871	0.00875551	1.0035	4.96672	1.00664	1.0067	1.00676	0	NA	Inf	Inf	5	6542121	6585954	6542116	6585949	0	6542116	43833
PPACPM-_(PHENYLPROPANOLAMINE , CHLORPHENIRAMINE MALEAT	Non_withdrawal_event	Adult	5	4.96672	-1.51871	0.00875551	1.0035	4.96672	1.00664	1.0067	1.00676	0	NA	Inf	Inf	5	6542121	6585954	6542116	6585949	0	6542116	43833
QUETIAPIN	Non_withdrawal_event	Adult	5	4.96672	-1.51871	0.00875551	1.0035	4.96672	1.00664	1.0067	1.00676	0	NA	Inf	Inf	5	6542121	6585954	6542116	6585949	0	6542116	43833
SALINE NASAL SPRAY	Non_withdrawal_event	Adult	5	4.96672	-1.51871	0.00875551	1.0035	4.96672	1.00664	1.0067	1.00676	0	NA	Inf	Inf	5	6542121	6585954	6542116	6585949	0	6542116	43833
TAVIST	Non_withdrawal_event	Adult	5	4.96672	-1.51871	0.00875551	1.0035	4.96672	1.00664	1.0067	1.00676	0	NA	Inf	Inf	5	6542121	6585954	6542116	6585949	0	6542116	43833
CEFAZOLIN_DEXTROSE	Non_withdrawal_event	Adult	5	4.96672	-1.51871	0.00875551	1.0035	4.96672	1.00664	1.0067	1.00676	0	NA	Inf	Inf	5	6542121	6585954	6542116	6585949	0	6542116	43833
OTS	Non_withdrawal_event	Adult	5	4.96672	-1.51871	0.00875551	1.0035	4.96672	1.00664	1.0067	1.00676	0	NA	Inf	Inf	5	6542121	6585954	6542116	6585949	0	6542116	43833
THROMBIN LOCAL	Non_withdrawal_event	Adult	5	4.96672	-1.51871	0.00875551	1.0035	4.96672	1.00664	1.0067	1.00676	0	NA	Inf	Inf	5	6542121	6585954	6542116	6585949	0	6542116	43833
SACCHAROMYCES CEREVISIAESODIUM	Non_withdrawal_event	Adult	5	4.96672	-1.51871	0.00875551	1.0035	4.96672	1.00664	1.0067	1.00676	0	NA	Inf	Inf	5	6542121	6585954	6542116	6585949	0	6542116	43833
CHLORPHENIRAMINE MALEATEDIHYDROCODEINE_METHYLEPHEDRINE , DL-	Non_withdrawal_event	Adult	5	4.96672	-1.51871	0.00875551	1.0035	4.96672	1.00664	1.0067	1.00676	0	NA	Inf	Inf	5	6542121	6585954	6542116	6585949	0	6542116	43833
CLOCORTOLONE	Non_withdrawal_event	Adult	5	4.96672	-1.51871	0.00875551	1.0035	4.96672	1.00664	1.0067	1.00676	0	NA	Inf	Inf	5	6542121	6585954	6542116	6585949	0	6542116	43833
LUSEOGLIFLOZIN	Non_withdrawal_event	Adult	5	4.96672	-1.51871	0.00875551	1.0035	4.96672	1.00664	1.0067	1.00676	0	NA	Inf	Inf	5	6542121	6585954	6542116	6585949	0	6542116	43833
COTININE	Non_withdrawal_event	Adult	5	4.96672	-1.51871	0.00875551	1.0035	4.96672	1.00664	1.0067	1.00676	0	NA	Inf	Inf	5	6542121	6585954	6542116	6585949	0	6542116	43833
ESTRONE	Non_withdrawal_event	Adult	5	4.96672	-1.51871	0.00875551	1.0035	4.96672	1.00664	1.0067	1.00676	0	NA	Inf	Inf	5	6542121	6585954	6542116	6585949	0	6542116	43833
LORACARBEF	Non_withdrawal_event	Adult	5	4.96672	-1.51871	0.00875551	1.0035	4.96672	1.00664	1.0067	1.00676	0	NA	Inf	Inf	5	6542121	6585954	6542116	6585949	0	6542116	43833
BENZOCAINELIDOCAINE	Non_withdrawal_event	Adult	5	4.96672	-1.51871	0.00875551	1.0035	4.96672	1.00664	1.0067	1.00676	0	NA	Inf	Inf	5	6542121	6585954	6542116	6585949	0	6542116	43833
ENTEX	Non_withdrawal_event	Adult	5	4.96672	-1.51871	0.00875551	1.0035	4.96672	1.00664	1.0067	1.00676	0	NA	Inf	Inf	5	6542121	6585954	6542116	6585949	0	6542116	43833
IGIV	Non_withdrawal_event	Adult	5	4.96672	-1.51871	0.00875551	1.0035	4.96672	1.00664	1.0067	1.00676	0	NA	Inf	Inf	5	6542121	6585954	6542116	6585949	0	6542116	43833
LEELOO 0.	Non_withdrawal_event	Adult	5	4.96672	-1.51871	0.00875551	1.0035	4.96672	1.00664	1.0067	1.00676	0	NA	Inf	Inf	5	6542121	6585954	6542116	6585949	0	6542116	43833
CREATININE	Non_withdrawal_event	Adult	5	4.96672	-1.51871	0.00875551	1.0035	4.96672	1.00664	1.0067	1.00676	0	NA	Inf	Inf	5	6542121	6585954	6542116	6585949	0	6542116	43833
DEXAMETHASONE PHOSPHATEDEXAMETHASONE	Non_withdrawal_event	Adult	5	4.96672	-1.51871	0.00875551	1.0035	4.96672	1.00664	1.0067	1.00676	0	NA	Inf	Inf	5	6542121	6585954	6542116	6585949	0	6542116	43833
METHYL MENTHOLCAMPHOR ONT	Non_withdrawal_event	Adult	5	4.96672	-1.51871	0.00875551	1.0035	4.96672	1.00664	1.0067	1.00676	0	NA	Inf	Inf	5	6542121	6585954	6542116	6585949	0	6542116	43833
VM	Non_withdrawal_event	Adult	5	4.96672	-1.51871	0.00875551	1.0035	4.96672	1.00664	1.0067	1.00676	0	NA	Inf	Inf	5	6542121	6585954	6542116	6585949	0	6542116	43833
ACETAMINOPHENBELLADONNA LEAF_CAFFEINE\MORPHINE	Non_withdrawal_event	Adult	5	4.96672	-1.51871	0.00875551	1.0035	4.96672	1.00664	1.0067	1.00676	0	NA	Inf	Inf	5	6542121	6585954	6542116	6585949	0	6542116	43833
ANTABUS	Non_withdrawal_event	Adult	5	4.96672	-1.51871	0.00875551	1.0035	4.96672	1.00664	1.0067	1.00676	0	NA	Inf	Inf	5	6542121	6585954	6542116	6585949	0	6542116	43833
DIAPREL	Non_withdrawal_event	Adult	5	4.96672	-1.51871	0.00875551	1.0035	4.96672	1.00664	1.0067	1.00676	0	NA	Inf	Inf	5	6542121	6585954	6542116	6585949	0	6542116	43833
FULCALIQ	Non_withdrawal_event	Adult	5	4.96672	-1.51871	0.00875551	1.0035	4.96672	1.00664	1.0067	1.00676	0	NA	Inf	Inf	5	6542121	6585954	6542116	6585949	0	6542116	43833
GANATON	Non_withdrawal_event	Adult	5	4.96672	-1.51871	0.00875551	1.0035	4.96672	1.00664	1.0067	1.00676	0	NA	Inf	Inf	5	6542121	6585954	6542116	6585949	0	6542116	43833
GINKO BILOBA	Non_withdrawal_event	Adult	5	4.96672	-1.51871	0.00875551	1.0035	4.96672	1.00664	1.0067	1.00676	0	NA	Inf	Inf	5	6542121	6585954	6542116	6585949	0	6542116	43833
INSTILLAGEL	Non_withdrawal_event	Adult	5	4.96672	-1.51871	0.00875551	1.0035	4.96672	1.00664	1.0067	1.00676	0	NA	Inf	Inf	5	6542121	6585954	6542116	6585949	0	6542116	43833
LYMPHOSTATB	Non_withdrawal_event	Adult	5	4.96672	-1.51871	0.00875551	1.0035	4.96672	1.00664	1.0067	1.00676	0	NA	Inf	Inf	5	6542121	6585954	6542116	6585949	0	6542116	43833
MENAQUINONE	Non_withdrawal_event	Adult	5	4.96672	-1.51871	0.00875551	1.0035	4.96672	1.00664	1.0067	1.00676	0	NA	Inf	Inf	5	6542121	6585954	6542116	6585949	0	6542116	43833
SATRAPLATIN	Non_withdrawal_event	Adult	5	4.96672	-1.51871	0.00875551	1.0035	4.96672	1.00664	1.0067	1.00676	0	NA	Inf	Inf	5	6542121	6585954	6542116	6585949	0	6542116	43833
AMINO ACIDSMINERALS_VITAMINS	Non_withdrawal_event	Adult	5	4.96672	-1.51871	0.00875551	1.0035	4.96672	1.00664	1.0067	1.00676	0	NA	Inf	Inf	5	6542121	6585954	6542116	6585949	0	6542116	43833
APOREX	Non_withdrawal_event	Adult	5	4.96672	-1.51871	0.00875551	1.0035	4.96672	1.00664	1.0067	1.00676	0	NA	Inf	Inf	5	6542121	6585954	6542116	6585949	0	6542116	43833
ATLANTIC SALMON OIL	Non_withdrawal_event	Adult	5	4.96672	-1.51871	0.00875551	1.0035	4.96672	1.00664	1.0067	1.00676	0	NA	Inf	Inf	5	6542121	6585954	6542116	6585949	0	6542116	43833
AVAPROHCT	Non_withdrawal_event	Adult	5	4.96672	-1.51871	0.00875551	1.0035	4.96672	1.00664	1.0067	1.00676	0	NA	Inf	Inf	5	6542121	6585954	6542116	6585949	0	6542116	43833
CALSAN	Non_withdrawal_event	Adult	5	4.96672	-1.51871	0.00875551	1.0035	4.96672	1.00664	1.0067	1.00676	0	NA	Inf	Inf	5	6542121	6585954	6542116	6585949	0	6542116	43833
IRRIBOW	Non_withdrawal_event	Adult	5	4.96672	-1.51871	0.00875551	1.0035	4.96672	1.00664	1.0067	1.00676	0	NA	Inf	Inf	5	6542121	6585954	6542116	6585949	0	6542116	43833
METHAQUALONE	Non_withdrawal_event	Adult	5	4.96672	-1.51871	0.00875551	1.0035	4.96672	1.00664	1.0067	1.00676	0	NA	Inf	Inf	5	6542121	6585954	6542116	6585949	0	6542116	43833
NEUUP	Non_withdrawal_event	Adult	5	4.96672	-1.51871	0.00875551	1.0035	4.96672	1.00664	1.0067	1.00676	0	NA	Inf	Inf	5	6542121	6585954	6542116	6585949	0	6542116	43833
ORYCTOLAGUS CUNICULUS SKIN	Non_withdrawal_event	Adult	5	4.96672	-1.51871	0.00875551	1.0035	4.96672	1.00664	1.0067	1.00676	0	NA	Inf	Inf	5	6542121	6585954	6542116	6585949	0	6542116	43833
PRONAXEN	Non_withdrawal_event	Adult	5	4.96672	-1.51871	0.00875551	1.0035	4.96672	1.00664	1.0067	1.00676	0	NA	Inf	Inf	5	6542121	6585954	6542116	6585949	0	6542116	43833
PROXYMETACAINE	Non_withdrawal_event	Adult	5	4.96672	-1.51871	0.00875551	1.0035	4.96672	1.00664	1.0067	1.00676	0	NA	Inf	Inf	5	6542121	6585954	6542116	6585949	0	6542116	43833
MEIACT NOT )	Non_withdrawal_event	Adult	5	4.96672	-1.51871	0.00875551	1.0035	4.96672	1.00664	1.0067	1.00676	0	NA	Inf	Inf	5	6542121	6585954	6542116	6585949	0	6542116	43833
VALGANCYCLOVIR	Non_withdrawal_event	Adult	5	4.96672	-1.51871	0.00875551	1.0035	4.96672	1.00664	1.0067	1.00676	0	NA	Inf	Inf	5	6542121	6585954	6542116	6585949	0	6542116	43833
MEPHYTON	Non_withdrawal_event	Adult	5	4.96672	-1.51871	0.00875551	1.0035	4.96672	1.00664	1.0067	1.00676	0	NA	Inf	Inf	5	6542121	6585954	6542116	6585949	0	6542116	43833
TROMETHAMINE	Non_withdrawal_event	Adult	5	4.96672	-1.51871	0.00875551	1.0035	4.96672	1.00664	1.0067	1.00676	0	NA	Inf	Inf	5	6542121	6585954	6542116	6585949	0	6542116	43833
ABRAXANE_	Non_withdrawal_event	Adult	5	4.96672	-1.51871	0.00875551	1.0035	4.96672	1.00664	1.0067	1.00676	0	NA	Inf	Inf	5	6542121	6585954	6542116	6585949	0	6542116	43833
ALPHAPHARM QUITX	Non_withdrawal_event	Adult	5	4.96672	-1.51871	0.00875551	1.0035	4.96672	1.00664	1.0067	1.00676	0	NA	Inf	Inf	5	6542121	6585954	6542116	6585949	0	6542116	43833
ANGIOTENSIN RECEPTOR BLOCKER	Non_withdrawal_event	Adult	5	4.96672	-1.51871	0.00875551	1.0035	4.96672	1.00664	1.0067	1.00676	0	NA	Inf	Inf	5	6542121	6585954	6542116	6585949	0	6542116	43833
ANTISPASMODICS	Non_withdrawal_event	Adult	5	4.96672	-1.51871	0.00875551	1.0035	4.96672	1.00664	1.0067	1.00676	0	NA	Inf	Inf	5	6542121	6585954	6542116	6585949	0	6542116	43833
ANTIVIRAL MEDICATION	Non_withdrawal_event	Adult	5	4.96672	-1.51871	0.00875551	1.0035	4.96672	1.00664	1.0067	1.00676	0	NA	Inf	Inf	5	6542121	6585954	6542116	6585949	0	6542116	43833
ASPIRINCAFFEINE_QUININE	Non_withdrawal_event	Adult	5	4.96672	-1.51871	0.00875551	1.0035	4.96672	1.00664	1.0067	1.00676	0	NA	Inf	Inf	5	6542121	6585954	6542116	6585949	0	6542116	43833
BENCYCLANE	Non_withdrawal_event	Adult	5	4.96672	-1.51871	0.00875551	1.0035	4.96672	1.00664	1.0067	1.00676	0	NA	Inf	Inf	5	6542121	6585954	6542116	6585949	0	6542116	43833
BRACHYTHERAPY	Non_withdrawal_event	Adult	5	4.96672	-1.51871	0.00875551	1.0035	4.96672	1.00664	1.0067	1.00676	0	NA	Inf	Inf	5	6542121	6585954	6542116	6585949	0	6542116	43833
CHLORMADINONE_ETHINYLESTRADIOL	Non_withdrawal_event	Adult	5	4.96672	-1.51871	0.00875551	1.0035	4.96672	1.00664	1.0067	1.00676	0	NA	Inf	Inf	5	6542121	6585954	6542116	6585949	0	6542116	43833
CIPROFLOXACINTINIDAZOLE	Non_withdrawal_event	Adult	5	4.96672	-1.51871	0.00875551	1.0035	4.96672	1.00664	1.0067	1.00676	0	NA	Inf	Inf	5	6542121	6585954	6542116	6585949	0	6542116	43833
DEMULEN 35-21	Non_withdrawal_event	Adult	5	4.96672	-1.51871	0.00875551	1.0035	4.96672	1.00664	1.0067	1.00676	0	NA	Inf	Inf	5	6542121	6585954	6542116	6585949	0	6542116	43833
DETERGENT	Non_withdrawal_event	Adult	5	4.96672	-1.51871	0.00875551	1.0035	4.96672	1.00664	1.0067	1.00676	0	NA	Inf	Inf	5	6542121	6585954	6542116	6585949	0	6542116	43833
EMERGENCY CONTRACEPTIVE	Non_withdrawal_event	Adult	5	4.96672	-1.51871	0.00875551	1.0035	4.96672	1.00664	1.0067	1.00676	0	NA	Inf	Inf	5	6542121	6585954	6542116	6585949	0	6542116	43833
ETROLIZUMAB	Non_withdrawal_event	Adult	5	4.96672	-1.51871	0.00875551	1.0035	4.96672	1.00664	1.0067	1.00676	0	NA	Inf	Inf	5	6542121	6585954	6542116	6585949	0	6542116	43833
HIVID	Non_withdrawal_event	Adult	5	4.96672	-1.51871	0.00875551	1.0035	4.96672	1.00664	1.0067	1.00676	0	NA	Inf	Inf	5	6542121	6585954	6542116	6585949	0	6542116	43833
HOMEOPATHIC MEDICATION	Non_withdrawal_event	Adult	5	4.96672	-1.51871	0.00875551	1.0035	4.96672	1.00664	1.0067	1.00676	0	NA	Inf	Inf	5	6542121	6585954	6542116	6585949	0	6542116	43833
INDIUM IBRITUMOMAB TIUXETAN	Non_withdrawal_event	Adult	5	4.96672	-1.51871	0.00875551	1.0035	4.96672	1.00664	1.0067	1.00676	0	NA	Inf	Inf	5	6542121	6585954	6542116	6585949	0	6542116	43833
INOSINE	Non_withdrawal_event	Adult	5	4.96672	-1.51871	0.00875551	1.0035	4.96672	1.00664	1.0067	1.00676	0	NA	Inf	Inf	5	6542121	6585954	6542116	6585949	0	6542116	43833
KLIOFEM	Non_withdrawal_event	Adult	5	4.96672	-1.51871	0.00875551	1.0035	4.96672	1.00664	1.0067	1.00676	0	NA	Inf	Inf	5	6542121	6585954	6542116	6585949	0	6542116	43833
LUNAPRON	Non_withdrawal_event	Adult	5	4.96672	-1.51871	0.00875551	1.0035	4.96672	1.00664	1.0067	1.00676	0	NA	Inf	Inf	5	6542121	6585954	6542116	6585949	0	6542116	43833
MAGNESIUM TRISILICATE	Non_withdrawal_event	Adult	5	4.96672	-1.51871	0.00875551	1.0035	4.96672	1.00664	1.0067	1.00676	0	NA	Inf	Inf	5	6542121	6585954	6542116	6585949	0	6542116	43833
MARCAIN SPINAL HEAVY	Non_withdrawal_event	Adult	5	4.96672	-1.51871	0.00875551	1.0035	4.96672	1.00664	1.0067	1.00676	0	NA	Inf	Inf	5	6542121	6585954	6542116	6585949	0	6542116	43833
MARCAINA	Non_withdrawal_event	Adult	5	4.96672	-1.51871	0.00875551	1.0035	4.96672	1.00664	1.0067	1.00676	0	NA	Inf	Inf	5	6542121	6585954	6542116	6585949	0	6542116	43833
METONITAZENE	Non_withdrawal_event	Adult	5	4.96672	-1.51871	0.00875551	1.0035	4.96672	1.00664	1.0067	1.00676	0	NA	Inf	Inf	5	6542121	6585954	6542116	6585949	0	6542116	43833
MOVATEC	Non_withdrawal_event	Adult	5	4.96672	-1.51871	0.00875551	1.0035	4.96672	1.00664	1.0067	1.00676	0	NA	Inf	Inf	5	6542121	6585954	6542116	6585949	0	6542116	43833
NASANYL SPRAY	Non_withdrawal_event	Adult	5	4.96672	-1.51871	0.00875551	1.0035	4.96672	1.00664	1.0067	1.00676	0	NA	Inf	Inf	5	6542121	6585954	6542116	6585949	0	6542116	43833
NORMOFUNDIN	Non_withdrawal_event	Adult	5	4.96672	-1.51871	0.00875551	1.0035	4.96672	1.00664	1.0067	1.00676	0	NA	Inf	Inf	5	6542121	6585954	6542116	6585949	0	6542116	43833
PRAZSOIN	Non_withdrawal_event	Adult	5	4.96672	-1.51871	0.00875551	1.0035	4.96672	1.00664	1.0067	1.00676	0	NA	Inf	Inf	5	6542121	6585954	6542116	6585949	0	6542116	43833
PROACTIV_MARK FADING PADS	Non_withdrawal_event	Adult	5	4.96672	-1.51871	0.00875551	1.0035	4.96672	1.00664	1.0067	1.00676	0	NA	Inf	Inf	5	6542121	6585954	6542116	6585949	0	6542116	43833
ROFERON	Non_withdrawal_event	Adult	5	4.96672	-1.51871	0.00875551	1.0035	4.96672	1.00664	1.0067	1.00676	0	NA	Inf	Inf	5	6542121	6585954	6542116	6585949	0	6542116	43833
SALMETEROLFLUTICASONPROPIONAAT	Non_withdrawal_event	Adult	5	4.96672	-1.51871	0.00875551	1.0035	4.96672	1.00664	1.0067	1.00676	0	NA	Inf	Inf	5	6542121	6585954	6542116	6585949	0	6542116	43833
SHOSEIRYUTO	Non_withdrawal_event	Adult	5	4.96672	-1.51871	0.00875551	1.0035	4.96672	1.00664	1.0067	1.00676	0	NA	Inf	Inf	5	6542121	6585954	6542116	6585949	0	6542116	43833
TELITHROMYCINE	Non_withdrawal_event	Adult	5	4.96672	-1.51871	0.00875551	1.0035	4.96672	1.00664	1.0067	1.00676	0	NA	Inf	Inf	5	6542121	6585954	6542116	6585949	0	6542116	43833
VANOS	Non_withdrawal_event	Adult	5	4.96672	-1.51871	0.00875551	1.0035	4.96672	1.00664	1.0067	1.00676	0	NA	Inf	Inf	5	6542121	6585954	6542116	6585949	0	6542116	43833
VIBRADOX	Non_withdrawal_event	Adult	5	4.96672	-1.51871	0.00875551	1.0035	4.96672	1.00664	1.0067	1.00676	0	NA	Inf	Inf	5	6542121	6585954	6542116	6585949	0	6542116	43833
CALCIUM CHLORIDEDEXTROSE_\ CHLORIDE\SODIUM	Non_withdrawal_event	Adult	5	4.96672	-1.51871	0.00875551	1.0035	4.96672	1.00664	1.0067	1.00676	0	NA	Inf	Inf	5	6542121	6585954	6542116	6585949	0	6542116	43833
ACETAMINOPHENASCORBIC ACID_CAFFEINE\CHLORPHENIRAMINE	Non_withdrawal_event	Adult	5	4.96672	-1.51871	0.00875551	1.0035	4.96672	1.00664	1.0067	1.00676	0	NA	Inf	Inf	5	6542121	6585954	6542116	6585949	0	6542116	43833
AVOBENZONEOCTOCRYLENE	Non_withdrawal_event	Adult	5	4.96672	-1.51871	0.00875551	1.0035	4.96672	1.00664	1.0067	1.00676	0	NA	Inf	Inf	5	6542121	6585954	6542116	6585949	0	6542116	43833
BROMISOVAL	Non_withdrawal_event	Adult	5	4.96672	-1.51871	0.00875551	1.0035	4.96672	1.00664	1.0067	1.00676	0	NA	Inf	Inf	5	6542121	6585954	6542116	6585949	0	6542116	43833
CAFFEINEIBUPROFEN	Non_withdrawal_event	Adult	5	4.96672	-1.51871	0.00875551	1.0035	4.96672	1.00664	1.0067	1.00676	0	NA	Inf	Inf	5	6542121	6585954	6542116	6585949	0	6542116	43833
DENOSINE TANABE^	Non_withdrawal_event	Adult	5	4.96672	-1.51871	0.00875551	1.0035	4.96672	1.00664	1.0067	1.00676	0	NA	Inf	Inf	5	6542121	6585954	6542116	6585949	0	6542116	43833
EFEDRIN	Non_withdrawal_event	Adult	5	4.96672	-1.51871	0.00875551	1.0035	4.96672	1.00664	1.0067	1.00676	0	NA	Inf	Inf	5	6542121	6585954	6542116	6585949	0	6542116	43833
PYRINAZIN	Non_withdrawal_event	Adult	5	4.96672	-1.51871	0.00875551	1.0035	4.96672	1.00664	1.0067	1.00676	0	NA	Inf	Inf	5	6542121	6585954	6542116	6585949	0	6542116	43833
TOLAZOLINE	Non_withdrawal_event	Adult	5	4.96672	-1.51871	0.00875551	1.0035	4.96672	1.00664	1.0067	1.00676	0	NA	Inf	Inf	5	6542121	6585954	6542116	6585949	0	6542116	43833
ABILIT	Non_withdrawal_event	Adult	5	4.96672	-1.51871	0.00875551	1.0035	4.96672	1.00664	1.0067	1.00676	0	NA	Inf	Inf	5	6542121	6585954	6542116	6585949	0	6542116	43833
CHLORHEXIDINE GLUCONATETETRACAINE	Non_withdrawal_event	Adult	5	4.96672	-1.51871	0.00875551	1.0035	4.96672	1.00664	1.0067	1.00676	0	NA	Inf	Inf	5	6542121	6585954	6542116	6585949	0	6542116	43833
COLD REMEDY RAPID MELTS_VITAMIN C_ECHINACEA	Non_withdrawal_event	Adult	5	4.96672	-1.51871	0.00875551	1.0035	4.96672	1.00664	1.0067	1.00676	0	NA	Inf	Inf	5	6542121	6585954	6542116	6585949	0	6542116	43833
CURACIT	Non_withdrawal_event	Adult	5	4.96672	-1.51871	0.00875551	1.0035	4.96672	1.00664	1.0067	1.00676	0	NA	Inf	Inf	5	6542121	6585954	6542116	6585949	0	6542116	43833
ERLOTINIBTABLET)(ERLOTINIB)	Non_withdrawal_event	Adult	5	4.96672	-1.51871	0.00875551	1.0035	4.96672	1.00664	1.0067	1.00676	0	NA	Inf	Inf	5	6542121	6585954	6542116	6585949	0	6542116	43833
FLUDROCORTISONE ACETATELIDOCAINE_NEOMYCIN \POLYMYXIN B SULFATE	Non_withdrawal_event	Adult	5	4.96672	-1.51871	0.00875551	1.0035	4.96672	1.00664	1.0067	1.00676	0	NA	Inf	Inf	5	6542121	6585954	6542116	6585949	0	6542116	43833
GADOBENATE	Non_withdrawal_event	Adult	5	4.96672	-1.51871	0.00875551	1.0035	4.96672	1.00664	1.0067	1.00676	0	NA	Inf	Inf	5	6542121	6585954	6542116	6585949	0	6542116	43833
METHENAMINESODIUM	Non_withdrawal_event	Adult	5	4.96672	-1.51871	0.00875551	1.0035	4.96672	1.00664	1.0067	1.00676	0	NA	Inf	Inf	5	6542121	6585954	6542116	6585949	0	6542116	43833
NIDREL	Non_withdrawal_event	Adult	5	4.96672	-1.51871	0.00875551	1.0035	4.96672	1.00664	1.0067	1.00676	0	NA	Inf	Inf	5	6542121	6585954	6542116	6585949	0	6542116	43833
OCTEGRA	Non_withdrawal_event	Adult	5	4.96672	-1.51871	0.00875551	1.0035	4.96672	1.00664	1.0067	1.00676	0	NA	Inf	Inf	5	6542121	6585954	6542116	6585949	0	6542116	43833
PELACARSEN	Non_withdrawal_event	Adult	5	4.96672	-1.51871	0.00875551	1.0035	4.96672	1.00664	1.0067	1.00676	0	NA	Inf	Inf	5	6542121	6585954	6542116	6585949	0	6542116	43833
SC201	Non_withdrawal_event	Adult	5	4.96672	-1.51871	0.00875551	1.0035	4.96672	1.00664	1.0067	1.00676	0	NA	Inf	Inf	5	6542121	6585954	6542116	6585949	0	6542116	43833
SDZ RAD	Non_withdrawal_event	Adult	5	4.96672	-1.51871	0.00875551	1.0035	4.96672	1.00664	1.0067	1.00676	0	NA	Inf	Inf	5	6542121	6585954	6542116	6585949	0	6542116	43833
SG	Non_withdrawal_event	Adult	5	4.96672	-1.51871	0.00875551	1.0035	4.96672	1.00664	1.0067	1.00676	0	NA	Inf	Inf	5	6542121	6585954	6542116	6585949	0	6542116	43833
THEANINE	Non_withdrawal_event	Adult	5	4.96672	-1.51871	0.00875551	1.0035	4.96672	1.00664	1.0067	1.00676	0	NA	Inf	Inf	5	6542121	6585954	6542116	6585949	0	6542116	43833
THYMIDINE -MONOPHOSPHATE	Non_withdrawal_event	Adult	5	4.96672	-1.51871	0.00875551	1.0035	4.96672	1.00664	1.0067	1.00676	0	NA	Inf	Inf	5	6542121	6585954	6542116	6585949	0	6542116	43833
TOLEXINE	Non_withdrawal_event	Adult	5	4.96672	-1.51871	0.00875551	1.0035	4.96672	1.00664	1.0067	1.00676	0	NA	Inf	Inf	5	6542121	6585954	6542116	6585949	0	6542116	43833
TRIAD ALCOHOL PREP PAD	Non_withdrawal_event	Adult	5	4.96672	-1.51871	0.00875551	1.0035	4.96672	1.00664	1.0067	1.00676	0	NA	Inf	Inf	5	6542121	6585954	6542116	6585949	0	6542116	43833
VEPESIDESANDOZ	Non_withdrawal_event	Adult	5	4.96672	-1.51871	0.00875551	1.0035	4.96672	1.00664	1.0067	1.00676	0	NA	Inf	Inf	5	6542121	6585954	6542116	6585949	0	6542116	43833
NICOZID	Non_withdrawal_event	Adult	5	4.96672	-1.51871	0.00875551	1.0035	4.96672	1.00664	1.0067	1.00676	0	NA	Inf	Inf	5	6542121	6585954	6542116	6585949	0	6542116	43833
CAFFEINE CITRATEERGOTAMINE	Non_withdrawal_event	Adult	5	4.96672	-1.51871	0.00875551	1.0035	4.96672	1.00664	1.0067	1.00676	0	NA	Inf	Inf	5	6542121	6585954	6542116	6585949	0	6542116	43833
DIPHENCYPRONE	Non_withdrawal_event	Adult	5	4.96672	-1.51871	0.00875551	1.0035	4.96672	1.00664	1.0067	1.00676	0	NA	Inf	Inf	5	6542121	6585954	6542116	6585949	0	6542116	43833
INSULIN INSULATARD NPH NORDISK	Non_withdrawal_event	Adult	5	4.96672	-1.51871	0.00875551	1.0035	4.96672	1.00664	1.0067	1.00676	0	NA	Inf	Inf	5	6542121	6585954	6542116	6585949	0	6542116	43833
THYROID HORMONES	Non_withdrawal_event	Adult	5	4.96672	-1.51871	0.00875551	1.0035	4.96672	1.00664	1.0067	1.00676	0	NA	Inf	Inf	5	6542121	6585954	6542116	6585949	0	6542116	43833
DOXYCYCLIN	Non_withdrawal_event	Adult	5	4.96672	-1.51871	0.00875551	1.0035	4.96672	1.00664	1.0067	1.00676	0	NA	Inf	Inf	5	6542121	6585954	6542116	6585949	0	6542116	43833
EDICIN	Non_withdrawal_event	Adult	5	4.96672	-1.51871	0.00875551	1.0035	4.96672	1.00664	1.0067	1.00676	0	NA	Inf	Inf	5	6542121	6585954	6542116	6585949	0	6542116	43833
PNEUMO	Non_withdrawal_event	Adult	5	4.96672	-1.51871	0.00875551	1.0035	4.96672	1.00664	1.0067	1.00676	0	NA	Inf	Inf	5	6542121	6585954	6542116	6585949	0	6542116	43833
ZINNAT INJECTABLE	Non_withdrawal_event	Adult	5	4.96672	-1.51871	0.00875551	1.0035	4.96672	1.00664	1.0067	1.00676	0	NA	Inf	Inf	5	6542121	6585954	6542116	6585949	0	6542116	43833
MEPHENOXALONE	Non_withdrawal_event	Adult	5	4.96672	-1.51871	0.00875551	1.0035	4.96672	1.00664	1.0067	1.00676	0	NA	Inf	Inf	5	6542121	6585954	6542116	6585949	0	6542116	43833
NOVOLIN GE NPH PENFILL	Non_withdrawal_event	Adult	5	4.96672	-1.51871	0.00875551	1.0035	4.96672	1.00664	1.0067	1.00676	0	NA	Inf	Inf	5	6542121	6585954	6542116	6585949	0	6542116	43833
SUPROFEN	Non_withdrawal_event	Adult	5	4.96672	-1.51871	0.00875551	1.0035	4.96672	1.00664	1.0067	1.00676	0	NA	Inf	Inf	5	6542121	6585954	6542116	6585949	0	6542116	43833
THEOLONG	Non_withdrawal_event	Adult	5	4.96672	-1.51871	0.00875551	1.0035	4.96672	1.00664	1.0067	1.00676	0	NA	Inf	Inf	5	6542121	6585954	6542116	6585949	0	6542116	43833
TRADITIONAL CHINESE MEDICINE	Non_withdrawal_event	Adult	5	4.96672	-1.51871	0.00875551	1.0035	4.96672	1.00664	1.0067	1.00676	0	NA	Inf	Inf	5	6542121	6585954	6542116	6585949	0	6542116	43833
COMTREX	Non_withdrawal_event	Adult	5	4.96672	-1.51871	0.00875551	1.0035	4.96672	1.00664	1.0067	1.00676	0	NA	Inf	Inf	5	6542121	6585954	6542116	6585949	0	6542116	43833
CREST PROHEALTH PROCTER_GAMBLE	Non_withdrawal_event	Adult	5	4.96672	-1.51871	0.00875551	1.0035	4.96672	1.00664	1.0067	1.00676	0	NA	Inf	Inf	5	6542121	6585954	6542116	6585949	0	6542116	43833
RIMACTAZID	Non_withdrawal_event	Adult	5	4.96672	-1.51871	0.00875551	1.0035	4.96672	1.00664	1.0067	1.00676	0	NA	Inf	Inf	5	6542121	6585954	6542116	6585949	0	6542116	43833
STEMETIL	Non_withdrawal_event	Adult	5	4.96672	-1.51871	0.00875551	1.0035	4.96672	1.00664	1.0067	1.00676	0	NA	Inf	Inf	5	6542121	6585954	6542116	6585949	0	6542116	43833
AVOBENZONEHOMOSALATE_OCTINOXATE\OCTISALATE\OCTOCRYLENE	Non_withdrawal_event	Adult	5	4.96672	-1.51871	0.00875551	1.0035	4.96672	1.00664	1.0067	1.00676	0	NA	Inf	Inf	5	6542121	6585954	6542116	6585949	0	6542116	43833
BIFONAZOLE	Non_withdrawal_event	Adult	5	4.96672	-1.51871	0.00875551	1.0035	4.96672	1.00664	1.0067	1.00676	0	NA	Inf	Inf	5	6542121	6585954	6542116	6585949	0	6542116	43833
BRONCHODILATOR	Non_withdrawal_event	Adult	5	4.96672	-1.51871	0.00875551	1.0035	4.96672	1.00664	1.0067	1.00676	0	NA	Inf	Inf	5	6542121	6585954	6542116	6585949	0	6542116	43833
CALCIUM CARBONATEMAGNESIUM	Non_withdrawal_event	Adult	5	4.96672	-1.51871	0.00875551	1.0035	4.96672	1.00664	1.0067	1.00676	0	NA	Inf	Inf	5	6542121	6585954	6542116	6585949	0	6542116	43833
DAPAROX	Non_withdrawal_event	Adult	5	4.96672	-1.51871	0.00875551	1.0035	4.96672	1.00664	1.0067	1.00676	0	NA	Inf	Inf	5	6542121	6585954	6542116	6585949	0	6542116	43833
DELAPRIL HYDROCHLORIDEMANIDIPINE	Non_withdrawal_event	Adult	5	4.96672	-1.51871	0.00875551	1.0035	4.96672	1.00664	1.0067	1.00676	0	NA	Inf	Inf	5	6542121	6585954	6542116	6585949	0	6542116	43833
DESIPRAMIDE	Non_withdrawal_event	Adult	5	4.96672	-1.51871	0.00875551	1.0035	4.96672	1.00664	1.0067	1.00676	0	NA	Inf	Inf	5	6542121	6585954	6542116	6585949	0	6542116	43833
DIPROGENTA	Non_withdrawal_event	Adult	5	4.96672	-1.51871	0.00875551	1.0035	4.96672	1.00664	1.0067	1.00676	0	NA	Inf	Inf	5	6542121	6585954	6542116	6585949	0	6542116	43833
GIREDESTRANT	Non_withdrawal_event	Adult	5	4.96672	-1.51871	0.00875551	1.0035	4.96672	1.00664	1.0067	1.00676	0	NA	Inf	Inf	5	6542121	6585954	6542116	6585949	0	6542116	43833
MAFENIDE	Non_withdrawal_event	Adult	5	4.96672	-1.51871	0.00875551	1.0035	4.96672	1.00664	1.0067	1.00676	0	NA	Inf	Inf	5	6542121	6585954	6542116	6585949	0	6542116	43833
MURAGLITAZAR	Non_withdrawal_event	Adult	5	4.96672	-1.51871	0.00875551	1.0035	4.96672	1.00664	1.0067	1.00676	0	NA	Inf	Inf	5	6542121	6585954	6542116	6585949	0	6542116	43833
NALFON	Non_withdrawal_event	Adult	5	4.96672	-1.51871	0.00875551	1.0035	4.96672	1.00664	1.0067	1.00676	0	NA	Inf	Inf	5	6542121	6585954	6542116	6585949	0	6542116	43833
STRUCTOFLEX	Non_withdrawal_event	Adult	5	4.96672	-1.51871	0.00875551	1.0035	4.96672	1.00664	1.0067	1.00676	0	NA	Inf	Inf	5	6542121	6585954	6542116	6585949	0	6542116	43833
TIMOPTOLXE	Non_withdrawal_event	Adult	5	4.96672	-1.51871	0.00875551	1.0035	4.96672	1.00664	1.0067	1.00676	0	NA	Inf	Inf	5	6542121	6585954	6542116	6585949	0	6542116	43833
WALMARTEQUATE	Non_withdrawal_event	Adult	5	4.96672	-1.51871	0.00875551	1.0035	4.96672	1.00664	1.0067	1.00676	0	NA	Inf	Inf	5	6542121	6585954	6542116	6585949	0	6542116	43833
ZORAC	Non_withdrawal_event	Adult	5	4.96672	-1.51871	0.00875551	1.0035	4.96672	1.00664	1.0067	1.00676	0	NA	Inf	Inf	5	6542121	6585954	6542116	6585949	0	6542116	43833
POLYOXYL CASTOR OIL	Non_withdrawal_event	Adult	5	4.96672	-1.51871	0.00875551	1.0035	4.96672	1.00664	1.0067	1.00676	0	NA	Inf	Inf	5	6542121	6585954	6542116	6585949	0	6542116	43833
IMMUKIN	Non_withdrawal_event	Adult	5	4.96672	-1.51871	0.00875551	1.0035	4.96672	1.00664	1.0067	1.00676	0	NA	Inf	Inf	5	6542121	6585954	6542116	6585949	0	6542116	43833
FINGOLIMOD	Non_withdrawal_event	Adult	52535	52218.1	-0.00363545	0.00872796	0.0210379	52215.6	1.00589	1.00612	1.00634	4889.41	7.63685	10.7446	15.1171	52568	6542121	6585954	6489586	6533386	33	6489586	43800
MIDOSTAURIN	Non_withdrawal_event	Not Specified	1072	1065.53	-0.0789464	0.00872567	0.0937779	1065.53	1.0024	1.00607	1.00975	407.164	0.986329	2.63284	7.02795	1076	9180284	9270465	9179212	9269389	4	9179212	90177
CABERGOLINE	Non_withdrawal_event	Adult	1580	1570.48	-0.063307	0.00871842	0.0789661	1570.48	1.00482	1.00606	1.00731	149.218	1.49058	10.5885	75.2169	1581	6542121	6585954	6540541	6584373	1	6540541	43832
INVESTIGATIONAL PRODUCT	Non_withdrawal_event	Adult	1576	1566.5	-0.0634018	0.00871609	0.0790518	1566.5	1.00481	1.00606	1.00732	149.218	1.4868	10.5617	75.0265	1577	6542121	6585954	6540545	6584377	1	6540545	43832
LETROZOLE	Non_withdrawal_event	Adult	6224	6186.55	-0.0273609	0.00870641	0.0443224	6186.51	1.00542	1.00606	1.0067	596.491	3.91479	10.4344	27.8114	6228	6542121	6585954	6535897	6579726	4	6535897	43829
IRON	Non_withdrawal_event	Not Specified	533	529.796	-0.11642	0.00869138	0.128535	529.795	1.00084	1.00605	1.01128	203.59	0.65305	2.61801	10.4954	535	9180284	9270465	9179751	9269930	2	9179751	90179
CLOPIDOGREL	Non_withdrawal_event	Adult	7646	7600.08	-0.0238308	0.0086903	0.040844	7600.03	1.00547	1.00605	1.00663	745.468	4.26766	10.2566	24.6502	7651	6542121	6585954	6534475	6578303	5	6534475	43828
CAPECITABINE	Non_withdrawal_event	Adult	16737	16636.5	-0.0132547	0.00868587	0.0304586	16636.3	1.00566	1.00605	1.00645	1637.97	5.65728	10.2181	18.4559	16748	6542121	6585954	6525384	6569206	11	6525384	43822
OCRELIZUMAB	Non_withdrawal_event	Adult	28875	28701.7	-0.00800411	0.00868485	0.0252765	28700.9	1.00576	1.00606	1.00637	2824.48	6.51925	10.2231	16.0313	28894	6542121	6585954	6513246	6557060	19	6513246	43814
LEUPROLIDE	Non_withdrawal_event	Adult	9099	9044.4	-0.0211151	0.0086825	0.0381714	9044.33	1.00551	1.00605	1.00658	894.383	4.56909	10.1735	22.6522	9105	6542121	6585954	6533022	6576849	6	6533022	43827
VOXELOTOR	Non_withdrawal_event	Adult	12094	12021.5	-0.0171486	0.00867963	0.0342756	12021.3	1.00558	1.00605	1.00651	1192.02	5.07241	10.1458	20.2936	12102	6542121	6585954	6530027	6573852	8	6530027	43825
CLOBETASOL	Non_withdrawal_event	Not Specified	2389	2374.67	-0.049763	0.00867629	0.0659398	2374.67	1.00357	1.00603	1.00851	916.039	1.35525	2.60797	5.01862	2398	9180284	9270465	9177895	9268067	9	9177895	90172
TEDUGLUTIDE	Non_withdrawal_event	Adult	4521	4493.89	-0.0336884	0.00867602	0.0504191	4493.87	1.00528	1.00604	1.00679	447.474	3.2572	10.1034	31.3392	4524	6542121	6585954	6537600	6581430	3	6537600	43830
VALDECOXIB	Non_withdrawal_event	Adult	2980	2962.15	-0.0436048	0.00866461	0.0599914	2962.15	1.00509	1.00603	1.00697	298.38	2.49655	9.98727	39.9533	2982	6542121	6585954	6539141	6582972	2	6539141	43831
COLCHICINE	Non_withdrawal_event	Adult	1459	1450.28	-0.0663476	0.00864254	0.0817076	1450.28	1.00466	1.00601	1.00737	149.221	1.37633	9.77743	69.4589	1460	6542121	6585954	6540662	6584494	1	6540662	43832
LIFITEGRAST	Non_withdrawal_event	Adult	1454	1445.32	-0.0664815	0.00863913	0.0818281	1445.31	1.00465	1.00601	1.00737	149.221	1.37161	9.74392	69.221	1455	6542121	6585954	6540667	6584499	1	6540667	43832
PRAMLINTIDE	Non_withdrawal_event	Adult	1420	1411.54	-0.0674109	0.00861532	0.0826637	1411.54	1.0046	1.00599	1.00738	149.222	1.33951	9.51602	67.6031	1421	6542121	6585954	6540701	6584533	1	6540701	43832
GLECAPREVIR_PIBRENTASVIR	Non_withdrawal_event	Adult	7075	7032.88	-0.0252014	0.00861417	0.0420327	7032.83	1.00537	1.006	1.00662	745.533	3.94852	9.48985	22.8079	7080	6542121	6585954	6535046	6578874	5	6535046	43828
THEOPHYLLINE	Non_withdrawal_event	Not Specified	263	261.432	-0.17108	0.00861137	0.177632	261.432	0.998543	1.006	1.01351	101.797	0.362576	2.58358	18.4096	264	9180284	9270465	9180021	9270201	1	9180021	90180
DICLOFENAC_MISOPROSTOL	Non_withdrawal_event	Not Specified	263	261.432	-0.17108	0.00861137	0.177632	261.432	0.998543	1.006	1.01351	101.797	0.362576	2.58358	18.4096	264	9180284	9270465	9180021	9270201	1	9180021	90180
CARBIDOPA_ENTACAPONE_LEVODOPA	Non_withdrawal_event	Not Specified	785	780.335	-0.0941161	0.00859445	0.107728	780.334	1.00165	1.00598	1.01033	305.379	0.82726	2.57057	7.98763	788	9180284	9270465	9179499	9269677	3	9179499	90178
PROGESTERONE	Non_withdrawal_event	Adult	1383	1374.79	-0.0684617	0.00858809	0.0836071	1374.79	1.00455	1.00597	1.0074	149.223	1.30457	9.26801	65.8424	1384	6542121	6585954	6540738	6584570	1	6540738	43832
TERIFLUNOMIDE	Non_withdrawal_event	Adult	27502	27338.8	-0.00851664	0.00858506	0.0255846	27338.1	1.00567	1.00599	1.00632	2973.83	5.96487	9.24801	14.3382	27522	6542121	6585954	6514619	6558432	20	6514619	43813
DROSPIRENONE_ESTRADIOL	Non_withdrawal_event	Adult	32732	32538	-0.00709567	0.00857642	0.0241627	32537	1.00569	1.00599	1.00629	3566.06	6.15066	9.17877	13.6977	32756	6542121	6585954	6509389	6553198	24	6509389	43809
NAPROXEN	Non_withdrawal_event	Adult	16315	16218.3	-0.0136506	0.00857299	0.0306244	16218.1	1.00555	1.00598	1.0064	1787.04	5.18333	9.12965	16.0805	16327	6542121	6585954	6525806	6569627	12	6525806	43821
MOXIFLOXACIN	Non_withdrawal_event	Adult	6799	6758.72	-0.0259263	0.00857279	0.0426588	6758.67	1.00532	1.00597	1.00662	745.565	3.79428	9.11926	21.9175	6804	6542121	6585954	6535322	6579150	5	6535322	43828
ALPELISIB	Non_withdrawal_event	Adult	1361	1352.94	-0.0691071	0.0085712	0.0841859	1352.93	1.00451	1.00596	1.00741	149.223	1.2838	9.12055	64.7955	1362	6542121	6585954	6540760	6584592	1	6540760	43832
FLUTICASONE_SALMETEROL	Non_withdrawal_event	Adult	6752	6712.03	-0.0260543	0.00856541	0.0427691	6711.99	1.00531	1.00596	1.00662	745.57	3.76801	9.05616	21.7659	6757	6542121	6585954	6535369	6579197	5	6535369	43828
CRIZOTINIB	Non_withdrawal_event	Adult	4042	4018.08	-0.0362608	0.00856255	0.0526909	4018.06	1.00511	1.00596	1.0068	447.507	2.91176	9.03226	28.018	4045	6542121	6585954	6538079	6581909	3	6538079	43830
MARALIXIBAT	Non_withdrawal_event	Adult	4	3.97338	-1.7282	0.00856037	1.08829	3.97338	1.00664	1.0067	1.00676	0	NA	Inf	Inf	4	6542121	6585954	6542117	6585950	0	6542117	43833
COPPERTONE WATER BABIES LOTION SPF	Non_withdrawal_event	Adult	4	3.97338	-1.7282	0.00856037	1.08829	3.97338	1.00664	1.0067	1.00676	0	NA	Inf	Inf	4	6542121	6585954	6542117	6585950	0	6542117	43833
NAXITAMABGQGK	Non_withdrawal_event	Adult	4	3.97338	-1.7282	0.00856037	1.08829	3.97338	1.00664	1.0067	1.00676	0	NA	Inf	Inf	4	6542121	6585954	6542117	6585950	0	6542117	43833
SURVANTA	Non_withdrawal_event	Adult	4	3.97338	-1.7282	0.00856037	1.08829	3.97338	1.00664	1.0067	1.00676	0	NA	Inf	Inf	4	6542121	6585954	6542117	6585950	0	6542117	43833
LEVOBUNOLOL	Non_withdrawal_event	Adult	4	3.97338	-1.7282	0.00856037	1.08829	3.97338	1.00664	1.0067	1.00676	0	NA	Inf	Inf	4	6542121	6585954	6542117	6585950	0	6542117	43833
FLORBETAPIR F	Non_withdrawal_event	Adult	4	3.97338	-1.7282	0.00856037	1.08829	3.97338	1.00664	1.0067	1.00676	0	NA	Inf	Inf	4	6542121	6585954	6542117	6585950	0	6542117	43833
TOREM	Non_withdrawal_event	Adult	4	3.97338	-1.7282	0.00856037	1.08829	3.97338	1.00664	1.0067	1.00676	0	NA	Inf	Inf	4	6542121	6585954	6542117	6585950	0	6542117	43833
URIEF	Non_withdrawal_event	Adult	4	3.97338	-1.7282	0.00856037	1.08829	3.97338	1.00664	1.0067	1.00676	0	NA	Inf	Inf	4	6542121	6585954	6542117	6585950	0	6542117	43833
ACETAMINOPHEN_DEXTROMETHORPHAN_GUAIFENESIN	Non_withdrawal_event	Adult	4	3.97338	-1.7282	0.00856037	1.08829	3.97338	1.00664	1.0067	1.00676	0	NA	Inf	Inf	4	6542121	6585954	6542117	6585950	0	6542117	43833
VIIBYRD	Non_withdrawal_event	Adult	4	3.97338	-1.7282	0.00856037	1.08829	3.97338	1.00664	1.0067	1.00676	0	NA	Inf	Inf	4	6542121	6585954	6542117	6585950	0	6542117	43833
MEDIKINET	Non_withdrawal_event	Adult	4	3.97338	-1.7282	0.00856037	1.08829	3.97338	1.00664	1.0067	1.00676	0	NA	Inf	Inf	4	6542121	6585954	6542117	6585950	0	6542117	43833
BLINDED RANIBIZUMAB	Non_withdrawal_event	Adult	4	3.97338	-1.7282	0.00856037	1.08829	3.97338	1.00664	1.0067	1.00676	0	NA	Inf	Inf	4	6542121	6585954	6542117	6585950	0	6542117	43833
LEVACT	Non_withdrawal_event	Adult	4	3.97338	-1.7282	0.00856037	1.08829	3.97338	1.00664	1.0067	1.00676	0	NA	Inf	Inf	4	6542121	6585954	6542117	6585950	0	6542117	43833
GENINAX	Non_withdrawal_event	Adult	4	3.97338	-1.7282	0.00856037	1.08829	3.97338	1.00664	1.0067	1.00676	0	NA	Inf	Inf	4	6542121	6585954	6542117	6585950	0	6542117	43833
TRIVASTAL	Non_withdrawal_event	Adult	4	3.97338	-1.7282	0.00856037	1.08829	3.97338	1.00664	1.0067	1.00676	0	NA	Inf	Inf	4	6542121	6585954	6542117	6585950	0	6542117	43833
CARMEN	Non_withdrawal_event	Adult	4	3.97338	-1.7282	0.00856037	1.08829	3.97338	1.00664	1.0067	1.00676	0	NA	Inf	Inf	4	6542121	6585954	6542117	6585950	0	6542117	43833
MARCOUMAR	Non_withdrawal_event	Adult	4	3.97338	-1.7282	0.00856037	1.08829	3.97338	1.00664	1.0067	1.00676	0	NA	Inf	Inf	4	6542121	6585954	6542117	6585950	0	6542117	43833
FLORQUINITAU	Non_withdrawal_event	Adult	4	3.97338	-1.7282	0.00856037	1.08829	3.97338	1.00664	1.0067	1.00676	0	NA	Inf	Inf	4	6542121	6585954	6542117	6585950	0	6542117	43833
ASPIRINMETHOCARBAMOL	Non_withdrawal_event	Adult	4	3.97338	-1.7282	0.00856037	1.08829	3.97338	1.00664	1.0067	1.00676	0	NA	Inf	Inf	4	6542121	6585954	6542117	6585950	0	6542117	43833
ALBYLE	Non_withdrawal_event	Adult	4	3.97338	-1.7282	0.00856037	1.08829	3.97338	1.00664	1.0067	1.00676	0	NA	Inf	Inf	4	6542121	6585954	6542117	6585950	0	6542117	43833
OXINORM	Non_withdrawal_event	Adult	4	3.97338	-1.7282	0.00856037	1.08829	3.97338	1.00664	1.0067	1.00676	0	NA	Inf	Inf	4	6542121	6585954	6542117	6585950	0	6542117	43833
GONADOTROPIN CHORIONIC	Non_withdrawal_event	Adult	4	3.97338	-1.7282	0.00856037	1.08829	3.97338	1.00664	1.0067	1.00676	0	NA	Inf	Inf	4	6542121	6585954	6542117	6585950	0	6542117	43833
MAINTATE	Non_withdrawal_event	Adult	4	3.97338	-1.7282	0.00856037	1.08829	3.97338	1.00664	1.0067	1.00676	0	NA	Inf	Inf	4	6542121	6585954	6542117	6585950	0	6542117	43833
SIXANTONE	Non_withdrawal_event	Adult	4	3.97338	-1.7282	0.00856037	1.08829	3.97338	1.00664	1.0067	1.00676	0	NA	Inf	Inf	4	6542121	6585954	6542117	6585950	0	6542117	43833
EFAVIRENZLAMIVUDINE_TENOFOVIR	Non_withdrawal_event	Adult	4	3.97338	-1.7282	0.00856037	1.08829	3.97338	1.00664	1.0067	1.00676	0	NA	Inf	Inf	4	6542121	6585954	6542117	6585950	0	6542117	43833
AMMONUL	Non_withdrawal_event	Adult	4	3.97338	-1.7282	0.00856037	1.08829	3.97338	1.00664	1.0067	1.00676	0	NA	Inf	Inf	4	6542121	6585954	6542117	6585950	0	6542117	43833
WITCH HAZEL	Non_withdrawal_event	Adult	4	3.97338	-1.7282	0.00856037	1.08829	3.97338	1.00664	1.0067	1.00676	0	NA	Inf	Inf	4	6542121	6585954	6542117	6585950	0	6542117	43833
XYLITOL	Non_withdrawal_event	Adult	4	3.97338	-1.7282	0.00856037	1.08829	3.97338	1.00664	1.0067	1.00676	0	NA	Inf	Inf	4	6542121	6585954	6542117	6585950	0	6542117	43833
HARNAL ORODISPERSABLE	Non_withdrawal_event	Adult	4	3.97338	-1.7282	0.00856037	1.08829	3.97338	1.00664	1.0067	1.00676	0	NA	Inf	Inf	4	6542121	6585954	6542117	6585950	0	6542117	43833
ORBENINE	Non_withdrawal_event	Adult	4	3.97338	-1.7282	0.00856037	1.08829	3.97338	1.00664	1.0067	1.00676	0	NA	Inf	Inf	4	6542121	6585954	6542117	6585950	0	6542117	43833
DEXAMETHASONE PHOSPHATEMOXIFLOXACIN	Non_withdrawal_event	Adult	4	3.97338	-1.7282	0.00856037	1.08829	3.97338	1.00664	1.0067	1.00676	0	NA	Inf	Inf	4	6542121	6585954	6542117	6585950	0	6542117	43833
IOPIDINE	Non_withdrawal_event	Adult	4	3.97338	-1.7282	0.00856037	1.08829	3.97338	1.00664	1.0067	1.00676	0	NA	Inf	Inf	4	6542121	6585954	6542117	6585950	0	6542117	43833
DIANEAL PD PERITONEAL DIALYSIS SOL_1 PERCENT DEXT	Non_withdrawal_event	Adult	4	3.97338	-1.7282	0.00856037	1.08829	3.97338	1.00664	1.0067	1.00676	0	NA	Inf	Inf	4	6542121	6585954	6542117	6585950	0	6542117	43833
PROGLYCEM	Non_withdrawal_event	Adult	4	3.97338	-1.7282	0.00856037	1.08829	3.97338	1.00664	1.0067	1.00676	0	NA	Inf	Inf	4	6542121	6585954	6542117	6585950	0	6542117	43833
PRITOR PLUS	Non_withdrawal_event	Adult	4	3.97338	-1.7282	0.00856037	1.08829	3.97338	1.00664	1.0067	1.00676	0	NA	Inf	Inf	4	6542121	6585954	6542117	6585950	0	6542117	43833
DIANEAL PD GLUCOSE WV_13.	Non_withdrawal_event	Adult	4	3.97338	-1.7282	0.00856037	1.08829	3.97338	1.00664	1.0067	1.00676	0	NA	Inf	Inf	4	6542121	6585954	6542117	6585950	0	6542117	43833
UMULINE	Non_withdrawal_event	Adult	4	3.97338	-1.7282	0.00856037	1.08829	3.97338	1.00664	1.0067	1.00676	0	NA	Inf	Inf	4	6542121	6585954	6542117	6585950	0	6542117	43833
GELATINTHROMBIN HUMAN	Non_withdrawal_event	Adult	4	3.97338	-1.7282	0.00856037	1.08829	3.97338	1.00664	1.0067	1.00676	0	NA	Inf	Inf	4	6542121	6585954	6542117	6585950	0	6542117	43833
HOKUNALIN	Non_withdrawal_event	Adult	4	3.97338	-1.7282	0.00856037	1.08829	3.97338	1.00664	1.0067	1.00676	0	NA	Inf	Inf	4	6542121	6585954	6542117	6585950	0	6542117	43833
ZYLOPRIM	Non_withdrawal_event	Adult	4	3.97338	-1.7282	0.00856037	1.08829	3.97338	1.00664	1.0067	1.00676	0	NA	Inf	Inf	4	6542121	6585954	6542117	6585950	0	6542117	43833
DEXTROSEPOTASSIUM_CHLORIDE	Non_withdrawal_event	Adult	4	3.97338	-1.7282	0.00856037	1.08829	3.97338	1.00664	1.0067	1.00676	0	NA	Inf	Inf	4	6542121	6585954	6542117	6585950	0	6542117	43833
AMEN	Non_withdrawal_event	Adult	4	3.97338	-1.7282	0.00856037	1.08829	3.97338	1.00664	1.0067	1.00676	0	NA	Inf	Inf	4	6542121	6585954	6542117	6585950	0	6542117	43833
DIFICLIR	Non_withdrawal_event	Adult	4	3.97338	-1.7282	0.00856037	1.08829	3.97338	1.00664	1.0067	1.00676	0	NA	Inf	Inf	4	6542121	6585954	6542117	6585950	0	6542117	43833
NIMOTUZUMAB	Non_withdrawal_event	Adult	4	3.97338	-1.7282	0.00856037	1.08829	3.97338	1.00664	1.0067	1.00676	0	NA	Inf	Inf	4	6542121	6585954	6542117	6585950	0	6542117	43833
MUSE	Non_withdrawal_event	Adult	4	3.97338	-1.7282	0.00856037	1.08829	3.97338	1.00664	1.0067	1.00676	0	NA	Inf	Inf	4	6542121	6585954	6542117	6585950	0	6542117	43833
PRETERAX	Non_withdrawal_event	Adult	4	3.97338	-1.7282	0.00856037	1.08829	3.97338	1.00664	1.0067	1.00676	0	NA	Inf	Inf	4	6542121	6585954	6542117	6585950	0	6542117	43833
RELVAR ELLIPTA	Non_withdrawal_event	Adult	4	3.97338	-1.7282	0.00856037	1.08829	3.97338	1.00664	1.0067	1.00676	0	NA	Inf	Inf	4	6542121	6585954	6542117	6585950	0	6542117	43833
CITRACAL PETITES	Non_withdrawal_event	Adult	4	3.97338	-1.7282	0.00856037	1.08829	3.97338	1.00664	1.0067	1.00676	0	NA	Inf	Inf	4	6542121	6585954	6542117	6585950	0	6542117	43833
VACCINES	Non_withdrawal_event	Adult	4	3.97338	-1.7282	0.00856037	1.08829	3.97338	1.00664	1.0067	1.00676	0	NA	Inf	Inf	4	6542121	6585954	6542117	6585950	0	6542117	43833
SHAKUYAKUKANZO-TO	Non_withdrawal_event	Adult	4	3.97338	-1.7282	0.00856037	1.08829	3.97338	1.00664	1.0067	1.00676	0	NA	Inf	Inf	4	6542121	6585954	6542117	6585950	0	6542117	43833
EXJADE DISPERSIBLE	Non_withdrawal_event	Adult	4	3.97338	-1.7282	0.00856037	1.08829	3.97338	1.00664	1.0067	1.00676	0	NA	Inf	Inf	4	6542121	6585954	6542117	6585950	0	6542117	43833
TIVANTINIB	Non_withdrawal_event	Adult	4	3.97338	-1.7282	0.00856037	1.08829	3.97338	1.00664	1.0067	1.00676	0	NA	Inf	Inf	4	6542121	6585954	6542117	6585950	0	6542117	43833
SIMVAHEXAL	Non_withdrawal_event	Adult	4	3.97338	-1.7282	0.00856037	1.08829	3.97338	1.00664	1.0067	1.00676	0	NA	Inf	Inf	4	6542121	6585954	6542117	6585950	0	6542117	43833
ANTITHROMBOTIC AGENTS	Non_withdrawal_event	Adult	4	3.97338	-1.7282	0.00856037	1.08829	3.97338	1.00664	1.0067	1.00676	0	NA	Inf	Inf	4	6542121	6585954	6542117	6585950	0	6542117	43833
VUSION	Non_withdrawal_event	Adult	4	3.97338	-1.7282	0.00856037	1.08829	3.97338	1.00664	1.0067	1.00676	0	NA	Inf	Inf	4	6542121	6585954	6542117	6585950	0	6542117	43833
HETASTARCH	Non_withdrawal_event	Adult	4	3.97338	-1.7282	0.00856037	1.08829	3.97338	1.00664	1.0067	1.00676	0	NA	Inf	Inf	4	6542121	6585954	6542117	6585950	0	6542117	43833
REVLIMIDPLACEBO	Non_withdrawal_event	Adult	4	3.97338	-1.7282	0.00856037	1.08829	3.97338	1.00664	1.0067	1.00676	0	NA	Inf	Inf	4	6542121	6585954	6542117	6585950	0	6542117	43833
ALLANTOIN	Non_withdrawal_event	Adult	4	3.97338	-1.7282	0.00856037	1.08829	3.97338	1.00664	1.0067	1.00676	0	NA	Inf	Inf	4	6542121	6585954	6542117	6585950	0	6542117	43833
DIART	Non_withdrawal_event	Adult	4	3.97338	-1.7282	0.00856037	1.08829	3.97338	1.00664	1.0067	1.00676	0	NA	Inf	Inf	4	6542121	6585954	6542117	6585950	0	6542117	43833
OPTIMARK PLASTIC SYRINGES	Non_withdrawal_event	Adult	4	3.97338	-1.7282	0.00856037	1.08829	3.97338	1.00664	1.0067	1.00676	0	NA	Inf	Inf	4	6542121	6585954	6542117	6585950	0	6542117	43833
PECFENT	Non_withdrawal_event	Adult	4	3.97338	-1.7282	0.00856037	1.08829	3.97338	1.00664	1.0067	1.00676	0	NA	Inf	Inf	4	6542121	6585954	6542117	6585950	0	6542117	43833
PRADAXAR	Non_withdrawal_event	Adult	4	3.97338	-1.7282	0.00856037	1.08829	3.97338	1.00664	1.0067	1.00676	0	NA	Inf	Inf	4	6542121	6585954	6542117	6585950	0	6542117	43833
METHYLCELLULOSES	Non_withdrawal_event	Adult	4	3.97338	-1.7282	0.00856037	1.08829	3.97338	1.00664	1.0067	1.00676	0	NA	Inf	Inf	4	6542121	6585954	6542117	6585950	0	6542117	43833
NETILMICIN	Non_withdrawal_event	Adult	4	3.97338	-1.7282	0.00856037	1.08829	3.97338	1.00664	1.0067	1.00676	0	NA	Inf	Inf	4	6542121	6585954	6542117	6585950	0	6542117	43833
KLACID UNO	Non_withdrawal_event	Adult	4	3.97338	-1.7282	0.00856037	1.08829	3.97338	1.00664	1.0067	1.00676	0	NA	Inf	Inf	4	6542121	6585954	6542117	6585950	0	6542117	43833
SINGULAR	Non_withdrawal_event	Adult	4	3.97338	-1.7282	0.00856037	1.08829	3.97338	1.00664	1.0067	1.00676	0	NA	Inf	Inf	4	6542121	6585954	6542117	6585950	0	6542117	43833
CIBACEN	Non_withdrawal_event	Adult	4	3.97338	-1.7282	0.00856037	1.08829	3.97338	1.00664	1.0067	1.00676	0	NA	Inf	Inf	4	6542121	6585954	6542117	6585950	0	6542117	43833
KOMBOGLYZE	Non_withdrawal_event	Adult	4	3.97338	-1.7282	0.00856037	1.08829	3.97338	1.00664	1.0067	1.00676	0	NA	Inf	Inf	4	6542121	6585954	6542117	6585950	0	6542117	43833
AVOBENZONEOCTINOXATE_OCTISALATE	Non_withdrawal_event	Adult	4	3.97338	-1.7282	0.00856037	1.08829	3.97338	1.00664	1.0067	1.00676	0	NA	Inf	Inf	4	6542121	6585954	6542117	6585950	0	6542117	43833
CYCLOPHOSPHAMIDEDOXORUBICIN_ETOPOSIDE\PREDNISONE\VINCRISTINE	Non_withdrawal_event	Adult	4	3.97338	-1.7282	0.00856037	1.08829	3.97338	1.00664	1.0067	1.00676	0	NA	Inf	Inf	4	6542121	6585954	6542117	6585950	0	6542117	43833
CICLETANINE	Non_withdrawal_event	Adult	4	3.97338	-1.7282	0.00856037	1.08829	3.97338	1.00664	1.0067	1.00676	0	NA	Inf	Inf	4	6542121	6585954	6542117	6585950	0	6542117	43833
CALCITONINSALMON	Non_withdrawal_event	Adult	4	3.97338	-1.7282	0.00856037	1.08829	3.97338	1.00664	1.0067	1.00676	0	NA	Inf	Inf	4	6542121	6585954	6542117	6585950	0	6542117	43833
VOTUM	Non_withdrawal_event	Adult	4	3.97338	-1.7282	0.00856037	1.08829	3.97338	1.00664	1.0067	1.00676	0	NA	Inf	Inf	4	6542121	6585954	6542117	6585950	0	6542117	43833
CALCIUM CARBONATESODIUM ALGINATE_	Non_withdrawal_event	Adult	4	3.97338	-1.7282	0.00856037	1.08829	3.97338	1.00664	1.0067	1.00676	0	NA	Inf	Inf	4	6542121	6585954	6542117	6585950	0	6542117	43833
MARCAIN	Non_withdrawal_event	Adult	4	3.97338	-1.7282	0.00856037	1.08829	3.97338	1.00664	1.0067	1.00676	0	NA	Inf	Inf	4	6542121	6585954	6542117	6585950	0	6542117	43833
EVITHROM	Non_withdrawal_event	Adult	4	3.97338	-1.7282	0.00856037	1.08829	3.97338	1.00664	1.0067	1.00676	0	NA	Inf	Inf	4	6542121	6585954	6542117	6585950	0	6542117	43833
LOCAL HAEMOSTATICS	Non_withdrawal_event	Adult	4	3.97338	-1.7282	0.00856037	1.08829	3.97338	1.00664	1.0067	1.00676	0	NA	Inf	Inf	4	6542121	6585954	6542117	6585950	0	6542117	43833
PKMERZ	Non_withdrawal_event	Adult	4	3.97338	-1.7282	0.00856037	1.08829	3.97338	1.00664	1.0067	1.00676	0	NA	Inf	Inf	4	6542121	6585954	6542117	6585950	0	6542117	43833
BENSERAZIDE	Non_withdrawal_event	Adult	4	3.97338	-1.7282	0.00856037	1.08829	3.97338	1.00664	1.0067	1.00676	0	NA	Inf	Inf	4	6542121	6585954	6542117	6585950	0	6542117	43833
EOB PRIMOVIST	Non_withdrawal_event	Adult	4	3.97338	-1.7282	0.00856037	1.08829	3.97338	1.00664	1.0067	1.00676	0	NA	Inf	Inf	4	6542121	6585954	6542117	6585950	0	6542117	43833
SUREPOST	Non_withdrawal_event	Adult	4	3.97338	-1.7282	0.00856037	1.08829	3.97338	1.00664	1.0067	1.00676	0	NA	Inf	Inf	4	6542121	6585954	6542117	6585950	0	6542117	43833
CORENITEC	Non_withdrawal_event	Adult	4	3.97338	-1.7282	0.00856037	1.08829	3.97338	1.00664	1.0067	1.00676	0	NA	Inf	Inf	4	6542121	6585954	6542117	6585950	0	6542117	43833
CODEINEGUAIFENESIN	Non_withdrawal_event	Adult	4	3.97338	-1.7282	0.00856037	1.08829	3.97338	1.00664	1.0067	1.00676	0	NA	Inf	Inf	4	6542121	6585954	6542117	6585950	0	6542117	43833
LIDOPAIN	Non_withdrawal_event	Adult	4	3.97338	-1.7282	0.00856037	1.08829	3.97338	1.00664	1.0067	1.00676	0	NA	Inf	Inf	4	6542121	6585954	6542117	6585950	0	6542117	43833
PORTIA	Non_withdrawal_event	Adult	4	3.97338	-1.7282	0.00856037	1.08829	3.97338	1.00664	1.0067	1.00676	0	NA	Inf	Inf	4	6542121	6585954	6542117	6585950	0	6542117	43833
ANAESTHETICS GENERAL	Non_withdrawal_event	Adult	4	3.97338	-1.7282	0.00856037	1.08829	3.97338	1.00664	1.0067	1.00676	0	NA	Inf	Inf	4	6542121	6585954	6542117	6585950	0	6542117	43833
OSCAL	Non_withdrawal_event	Adult	4	3.97338	-1.7282	0.00856037	1.08829	3.97338	1.00664	1.0067	1.00676	0	NA	Inf	Inf	4	6542121	6585954	6542117	6585950	0	6542117	43833
GLYCYRRHIZIN	Non_withdrawal_event	Adult	4	3.97338	-1.7282	0.00856037	1.08829	3.97338	1.00664	1.0067	1.00676	0	NA	Inf	Inf	4	6542121	6585954	6542117	6585950	0	6542117	43833
BLOOD THINNER	Non_withdrawal_event	Adult	4	3.97338	-1.7282	0.00856037	1.08829	3.97338	1.00664	1.0067	1.00676	0	NA	Inf	Inf	4	6542121	6585954	6542117	6585950	0	6542117	43833
PASIL	Non_withdrawal_event	Adult	4	3.97338	-1.7282	0.00856037	1.08829	3.97338	1.00664	1.0067	1.00676	0	NA	Inf	Inf	4	6542121	6585954	6542117	6585950	0	6542117	43833
DERMOVAL	Non_withdrawal_event	Adult	4	3.97338	-1.7282	0.00856037	1.08829	3.97338	1.00664	1.0067	1.00676	0	NA	Inf	Inf	4	6542121	6585954	6542117	6585950	0	6542117	43833
RIENSO	Non_withdrawal_event	Adult	4	3.97338	-1.7282	0.00856037	1.08829	3.97338	1.00664	1.0067	1.00676	0	NA	Inf	Inf	4	6542121	6585954	6542117	6585950	0	6542117	43833
DIANEAL PD W_DEXTROSE PLASTIC CONTAINER	Non_withdrawal_event	Adult	4	3.97338	-1.7282	0.00856037	1.08829	3.97338	1.00664	1.0067	1.00676	0	NA	Inf	Inf	4	6542121	6585954	6542117	6585950	0	6542117	43833
KINZALKOMB	Non_withdrawal_event	Adult	4	3.97338	-1.7282	0.00856037	1.08829	3.97338	1.00664	1.0067	1.00676	0	NA	Inf	Inf	4	6542121	6585954	6542117	6585950	0	6542117	43833
VOLTFAST	Non_withdrawal_event	Adult	4	3.97338	-1.7282	0.00856037	1.08829	3.97338	1.00664	1.0067	1.00676	0	NA	Inf	Inf	4	6542121	6585954	6542117	6585950	0	6542117	43833
GLYCERINLIDOCAINE	Non_withdrawal_event	Adult	4	3.97338	-1.7282	0.00856037	1.08829	3.97338	1.00664	1.0067	1.00676	0	NA	Inf	Inf	4	6542121	6585954	6542117	6585950	0	6542117	43833
ANTIPSYCHOTIC MEDICATION	Non_withdrawal_event	Adult	4	3.97338	-1.7282	0.00856037	1.08829	3.97338	1.00664	1.0067	1.00676	0	NA	Inf	Inf	4	6542121	6585954	6542117	6585950	0	6542117	43833
BLESELUMAB	Non_withdrawal_event	Adult	4	3.97338	-1.7282	0.00856037	1.08829	3.97338	1.00664	1.0067	1.00676	0	NA	Inf	Inf	4	6542121	6585954	6542117	6585950	0	6542117	43833
CANESTEN COMBI PESSARY_	Non_withdrawal_event	Adult	4	3.97338	-1.7282	0.00856037	1.08829	3.97338	1.00664	1.0067	1.00676	0	NA	Inf	Inf	4	6542121	6585954	6542117	6585950	0	6542117	43833
CORTROSYN	Non_withdrawal_event	Adult	4	3.97338	-1.7282	0.00856037	1.08829	3.97338	1.00664	1.0067	1.00676	0	NA	Inf	Inf	4	6542121	6585954	6542117	6585950	0	6542117	43833
OSMITROL VIAFLEX PLASTIC CONTAINER	Non_withdrawal_event	Adult	4	3.97338	-1.7282	0.00856037	1.08829	3.97338	1.00664	1.0067	1.00676	0	NA	Inf	Inf	4	6542121	6585954	6542117	6585950	0	6542117	43833
PAROL	Non_withdrawal_event	Adult	4	3.97338	-1.7282	0.00856037	1.08829	3.97338	1.00664	1.0067	1.00676	0	NA	Inf	Inf	4	6542121	6585954	6542117	6585950	0	6542117	43833
SMZ TMP	Non_withdrawal_event	Adult	4	3.97338	-1.7282	0.00856037	1.08829	3.97338	1.00664	1.0067	1.00676	0	NA	Inf	Inf	4	6542121	6585954	6542117	6585950	0	6542117	43833
SOLPADEINE	Non_withdrawal_event	Adult	4	3.97338	-1.7282	0.00856037	1.08829	3.97338	1.00664	1.0067	1.00676	0	NA	Inf	Inf	4	6542121	6585954	6542117	6585950	0	6542117	43833
ZADITOR	Non_withdrawal_event	Adult	4	3.97338	-1.7282	0.00856037	1.08829	3.97338	1.00664	1.0067	1.00676	0	NA	Inf	Inf	4	6542121	6585954	6542117	6585950	0	6542117	43833
BUCOLOME	Non_withdrawal_event	Adult	4	3.97338	-1.7282	0.00856037	1.08829	3.97338	1.00664	1.0067	1.00676	0	NA	Inf	Inf	4	6542121	6585954	6542117	6585950	0	6542117	43833
POLYSTYRENE SULFONIC ACID	Non_withdrawal_event	Adult	4	3.97338	-1.7282	0.00856037	1.08829	3.97338	1.00664	1.0067	1.00676	0	NA	Inf	Inf	4	6542121	6585954	6542117	6585950	0	6542117	43833
PRAVIGARD PAC	Non_withdrawal_event	Adult	4	3.97338	-1.7282	0.00856037	1.08829	3.97338	1.00664	1.0067	1.00676	0	NA	Inf	Inf	4	6542121	6585954	6542117	6585950	0	6542117	43833
SEGLOR	Non_withdrawal_event	Adult	4	3.97338	-1.7282	0.00856037	1.08829	3.97338	1.00664	1.0067	1.00676	0	NA	Inf	Inf	4	6542121	6585954	6542117	6585950	0	6542117	43833
BENEFIBER PLUS CALCIUM_WHEAT DEXTRIN	Non_withdrawal_event	Adult	4	3.97338	-1.7282	0.00856037	1.08829	3.97338	1.00664	1.0067	1.00676	0	NA	Inf	Inf	4	6542121	6585954	6542117	6585950	0	6542117	43833
COLGATE TOTAL	Non_withdrawal_event	Adult	4	3.97338	-1.7282	0.00856037	1.08829	3.97338	1.00664	1.0067	1.00676	0	NA	Inf	Inf	4	6542121	6585954	6542117	6585950	0	6542117	43833
CARDIAC GLYCOSIDES	Non_withdrawal_event	Adult	4	3.97338	-1.7282	0.00856037	1.08829	3.97338	1.00664	1.0067	1.00676	0	NA	Inf	Inf	4	6542121	6585954	6542117	6585950	0	6542117	43833
FAROM	Non_withdrawal_event	Adult	4	3.97338	-1.7282	0.00856037	1.08829	3.97338	1.00664	1.0067	1.00676	0	NA	Inf	Inf	4	6542121	6585954	6542117	6585950	0	6542117	43833
TOPIMAX	Non_withdrawal_event	Adult	4	3.97338	-1.7282	0.00856037	1.08829	3.97338	1.00664	1.0067	1.00676	0	NA	Inf	Inf	4	6542121	6585954	6542117	6585950	0	6542117	43833
NUTRITIONAL SUPPLEMENT	Non_withdrawal_event	Adult	4	3.97338	-1.7282	0.00856037	1.08829	3.97338	1.00664	1.0067	1.00676	0	NA	Inf	Inf	4	6542121	6585954	6542117	6585950	0	6542117	43833
SOLETON	Non_withdrawal_event	Adult	4	3.97338	-1.7282	0.00856037	1.08829	3.97338	1.00664	1.0067	1.00676	0	NA	Inf	Inf	4	6542121	6585954	6542117	6585950	0	6542117	43833
CALCIUM CLMAGNESIUM_CL\ BICAR\SODIUM CL\SODIUM ,DIB	Non_withdrawal_event	Adult	4	3.97338	-1.7282	0.00856037	1.08829	3.97338	1.00664	1.0067	1.00676	0	NA	Inf	Inf	4	6542121	6585954	6542117	6585950	0	6542117	43833
ALIMITA	Non_withdrawal_event	Adult	4	3.97338	-1.7282	0.00856037	1.08829	3.97338	1.00664	1.0067	1.00676	0	NA	Inf	Inf	4	6542121	6585954	6542117	6585950	0	6542117	43833
RITMONORM	Non_withdrawal_event	Adult	4	3.97338	-1.7282	0.00856037	1.08829	3.97338	1.00664	1.0067	1.00676	0	NA	Inf	Inf	4	6542121	6585954	6542117	6585950	0	6542117	43833
TOMUDEX	Non_withdrawal_event	Adult	4	3.97338	-1.7282	0.00856037	1.08829	3.97338	1.00664	1.0067	1.00676	0	NA	Inf	Inf	4	6542121	6585954	6542117	6585950	0	6542117	43833
EXENATIDE MCG PEN DISPOSABLE DEVICE	Non_withdrawal_event	Adult	4	3.97338	-1.7282	0.00856037	1.08829	3.97338	1.00664	1.0067	1.00676	0	NA	Inf	Inf	4	6542121	6585954	6542117	6585950	0	6542117	43833
ARTEMETHER	Non_withdrawal_event	Adult	4	3.97338	-1.7282	0.00856037	1.08829	3.97338	1.00664	1.0067	1.00676	0	NA	Inf	Inf	4	6542121	6585954	6542117	6585950	0	6542117	43833
IBOGAINE	Non_withdrawal_event	Adult	4	3.97338	-1.7282	0.00856037	1.08829	3.97338	1.00664	1.0067	1.00676	0	NA	Inf	Inf	4	6542121	6585954	6542117	6585950	0	6542117	43833
ICY HOT BACK	Non_withdrawal_event	Adult	4	3.97338	-1.7282	0.00856037	1.08829	3.97338	1.00664	1.0067	1.00676	0	NA	Inf	Inf	4	6542121	6585954	6542117	6585950	0	6542117	43833
RIAMET	Non_withdrawal_event	Adult	4	3.97338	-1.7282	0.00856037	1.08829	3.97338	1.00664	1.0067	1.00676	0	NA	Inf	Inf	4	6542121	6585954	6542117	6585950	0	6542117	43833
TG	Non_withdrawal_event	Adult	4	3.97338	-1.7282	0.00856037	1.08829	3.97338	1.00664	1.0067	1.00676	0	NA	Inf	Inf	4	6542121	6585954	6542117	6585950	0	6542117	43833
THEO	Non_withdrawal_event	Adult	4	3.97338	-1.7282	0.00856037	1.08829	3.97338	1.00664	1.0067	1.00676	0	NA	Inf	Inf	4	6542121	6585954	6542117	6585950	0	6542117	43833
ACCUPRO	Non_withdrawal_event	Adult	4	3.97338	-1.7282	0.00856037	1.08829	3.97338	1.00664	1.0067	1.00676	0	NA	Inf	Inf	4	6542121	6585954	6542117	6585950	0	6542117	43833
BAYER ASPIRIN_HEART ADVANTAGE	Non_withdrawal_event	Adult	4	3.97338	-1.7282	0.00856037	1.08829	3.97338	1.00664	1.0067	1.00676	0	NA	Inf	Inf	4	6542121	6585954	6542117	6585950	0	6542117	43833
NONBI STUDY	Non_withdrawal_event	Adult	4	3.97338	-1.7282	0.00856037	1.08829	3.97338	1.00664	1.0067	1.00676	0	NA	Inf	Inf	4	6542121	6585954	6542117	6585950	0	6542117	43833
FOSFLUCONAZOLE	Non_withdrawal_event	Adult	4	3.97338	-1.7282	0.00856037	1.08829	3.97338	1.00664	1.0067	1.00676	0	NA	Inf	Inf	4	6542121	6585954	6542117	6585950	0	6542117	43833
CASANTHRANOLDOCUSATE	Non_withdrawal_event	Adult	4	3.97338	-1.7282	0.00856037	1.08829	3.97338	1.00664	1.0067	1.00676	0	NA	Inf	Inf	4	6542121	6585954	6542117	6585950	0	6542117	43833
COLYMYCIN M PARENTERAL	Non_withdrawal_event	Adult	4	3.97338	-1.7282	0.00856037	1.08829	3.97338	1.00664	1.0067	1.00676	0	NA	Inf	Inf	4	6542121	6585954	6542117	6585950	0	6542117	43833
ALUMINUM HYDROXIDEMAGNESIUM TRISILICATE	Non_withdrawal_event	Adult	4	3.97338	-1.7282	0.00856037	1.08829	3.97338	1.00664	1.0067	1.00676	0	NA	Inf	Inf	4	6542121	6585954	6542117	6585950	0	6542117	43833
SMZTMP DS	Non_withdrawal_event	Adult	4	3.97338	-1.7282	0.00856037	1.08829	3.97338	1.00664	1.0067	1.00676	0	NA	Inf	Inf	4	6542121	6585954	6542117	6585950	0	6542117	43833
GLYSENNID	Non_withdrawal_event	Adult	4	3.97338	-1.7282	0.00856037	1.08829	3.97338	1.00664	1.0067	1.00676	0	NA	Inf	Inf	4	6542121	6585954	6542117	6585950	0	6542117	43833
SEROTONE	Non_withdrawal_event	Adult	4	3.97338	-1.7282	0.00856037	1.08829	3.97338	1.00664	1.0067	1.00676	0	NA	Inf	Inf	4	6542121	6585954	6542117	6585950	0	6542117	43833
NUREFLEX	Non_withdrawal_event	Adult	4	3.97338	-1.7282	0.00856037	1.08829	3.97338	1.00664	1.0067	1.00676	0	NA	Inf	Inf	4	6542121	6585954	6542117	6585950	0	6542117	43833
NITROXOLINE	Non_withdrawal_event	Adult	4	3.97338	-1.7282	0.00856037	1.08829	3.97338	1.00664	1.0067	1.00676	0	NA	Inf	Inf	4	6542121	6585954	6542117	6585950	0	6542117	43833
EVOCALCET	Non_withdrawal_event	Adult	4	3.97338	-1.7282	0.00856037	1.08829	3.97338	1.00664	1.0067	1.00676	0	NA	Inf	Inf	4	6542121	6585954	6542117	6585950	0	6542117	43833
ASMANEX	Non_withdrawal_event	Adult	4	3.97338	-1.7282	0.00856037	1.08829	3.97338	1.00664	1.0067	1.00676	0	NA	Inf	Inf	4	6542121	6585954	6542117	6585950	0	6542117	43833
EPRATUZUMAB	Non_withdrawal_event	Adult	4	3.97338	-1.7282	0.00856037	1.08829	3.97338	1.00664	1.0067	1.00676	0	NA	Inf	Inf	4	6542121	6585954	6542117	6585950	0	6542117	43833
EURAX	Non_withdrawal_event	Adult	4	3.97338	-1.7282	0.00856037	1.08829	3.97338	1.00664	1.0067	1.00676	0	NA	Inf	Inf	4	6542121	6585954	6542117	6585950	0	6542117	43833
BRONCHOKOD	Non_withdrawal_event	Adult	4	3.97338	-1.7282	0.00856037	1.08829	3.97338	1.00664	1.0067	1.00676	0	NA	Inf	Inf	4	6542121	6585954	6542117	6585950	0	6542117	43833
BOTULISM ANTITOXIN ABE	Non_withdrawal_event	Adult	4	3.97338	-1.7282	0.00856037	1.08829	3.97338	1.00664	1.0067	1.00676	0	NA	Inf	Inf	4	6542121	6585954	6542117	6585950	0	6542117	43833
FEIBA NF	Non_withdrawal_event	Adult	4	3.97338	-1.7282	0.00856037	1.08829	3.97338	1.00664	1.0067	1.00676	0	NA	Inf	Inf	4	6542121	6585954	6542117	6585950	0	6542117	43833
PROACTIV DEEP CLEANSING WASH	Non_withdrawal_event	Adult	4	3.97338	-1.7282	0.00856037	1.08829	3.97338	1.00664	1.0067	1.00676	0	NA	Inf	Inf	4	6542121	6585954	6542117	6585950	0	6542117	43833
FOLFOX REGIMEN	Non_withdrawal_event	Adult	4	3.97338	-1.7282	0.00856037	1.08829	3.97338	1.00664	1.0067	1.00676	0	NA	Inf	Inf	4	6542121	6585954	6542117	6585950	0	6542117	43833
LIQUAEMIN	Non_withdrawal_event	Adult	4	3.97338	-1.7282	0.00856037	1.08829	3.97338	1.00664	1.0067	1.00676	0	NA	Inf	Inf	4	6542121	6585954	6542117	6585950	0	6542117	43833
AEB AEB_GELCAP	Non_withdrawal_event	Adult	4	3.97338	-1.7282	0.00856037	1.08829	3.97338	1.00664	1.0067	1.00676	0	NA	Inf	Inf	4	6542121	6585954	6542117	6585950	0	6542117	43833
ANTIFUNGAL	Non_withdrawal_event	Adult	4	3.97338	-1.7282	0.00856037	1.08829	3.97338	1.00664	1.0067	1.00676	0	NA	Inf	Inf	4	6542121	6585954	6542117	6585950	0	6542117	43833
BLUE_	Non_withdrawal_event	Adult	4	3.97338	-1.7282	0.00856037	1.08829	3.97338	1.00664	1.0067	1.00676	0	NA	Inf	Inf	4	6542121	6585954	6542117	6585950	0	6542117	43833
BONZOL	Non_withdrawal_event	Adult	4	3.97338	-1.7282	0.00856037	1.08829	3.97338	1.00664	1.0067	1.00676	0	NA	Inf	Inf	4	6542121	6585954	6542117	6585950	0	6542117	43833
CHLORCYCLIZINE HYDROCHLORIDEPSEUDOEPHEDRINE	Non_withdrawal_event	Adult	4	3.97338	-1.7282	0.00856037	1.08829	3.97338	1.00664	1.0067	1.00676	0	NA	Inf	Inf	4	6542121	6585954	6542117	6585950	0	6542117	43833
FIBRISTAL	Non_withdrawal_event	Adult	4	3.97338	-1.7282	0.00856037	1.08829	3.97338	1.00664	1.0067	1.00676	0	NA	Inf	Inf	4	6542121	6585954	6542117	6585950	0	6542117	43833
HUMALIN	Non_withdrawal_event	Adult	4	3.97338	-1.7282	0.00856037	1.08829	3.97338	1.00664	1.0067	1.00676	0	NA	Inf	Inf	4	6542121	6585954	6542117	6585950	0	6542117	43833
RIFUN	Non_withdrawal_event	Adult	4	3.97338	-1.7282	0.00856037	1.08829	3.97338	1.00664	1.0067	1.00676	0	NA	Inf	Inf	4	6542121	6585954	6542117	6585950	0	6542117	43833
SELONSERTIB	Non_withdrawal_event	Adult	4	3.97338	-1.7282	0.00856037	1.08829	3.97338	1.00664	1.0067	1.00676	0	NA	Inf	Inf	4	6542121	6585954	6542117	6585950	0	6542117	43833
SIRDALUD NOT )	Non_withdrawal_event	Adult	4	3.97338	-1.7282	0.00856037	1.08829	3.97338	1.00664	1.0067	1.00676	0	NA	Inf	Inf	4	6542121	6585954	6542117	6585950	0	6542117	43833
THIAZIDES	Non_withdrawal_event	Adult	4	3.97338	-1.7282	0.00856037	1.08829	3.97338	1.00664	1.0067	1.00676	0	NA	Inf	Inf	4	6542121	6585954	6542117	6585950	0	6542117	43833
VINORELBIN	Non_withdrawal_event	Adult	4	3.97338	-1.7282	0.00856037	1.08829	3.97338	1.00664	1.0067	1.00676	0	NA	Inf	Inf	4	6542121	6585954	6542117	6585950	0	6542117	43833
SOVRIAD	Non_withdrawal_event	Adult	4	3.97338	-1.7282	0.00856037	1.08829	3.97338	1.00664	1.0067	1.00676	0	NA	Inf	Inf	4	6542121	6585954	6542117	6585950	0	6542117	43833
ERWINASE	Non_withdrawal_event	Adult	4	3.97338	-1.7282	0.00856037	1.08829	3.97338	1.00664	1.0067	1.00676	0	NA	Inf	Inf	4	6542121	6585954	6542117	6585950	0	6542117	43833
ALANYL GLUTAMINE	Non_withdrawal_event	Adult	4	3.97338	-1.7282	0.00856037	1.08829	3.97338	1.00664	1.0067	1.00676	0	NA	Inf	Inf	4	6542121	6585954	6542117	6585950	0	6542117	43833
BENEFIBER FIBER SUPPLEMENT SUGAR FREE	Non_withdrawal_event	Adult	4	3.97338	-1.7282	0.00856037	1.08829	3.97338	1.00664	1.0067	1.00676	0	NA	Inf	Inf	4	6542121	6585954	6542117	6585950	0	6542117	43833
EFFERALGAN_	Non_withdrawal_event	Adult	4	3.97338	-1.7282	0.00856037	1.08829	3.97338	1.00664	1.0067	1.00676	0	NA	Inf	Inf	4	6542121	6585954	6542117	6585950	0	6542117	43833
STIBOGLUCONATE	Non_withdrawal_event	Adult	4	3.97338	-1.7282	0.00856037	1.08829	3.97338	1.00664	1.0067	1.00676	0	NA	Inf	Inf	4	6542121	6585954	6542117	6585950	0	6542117	43833
PEGL ASPARAGINASE	Non_withdrawal_event	Adult	4	3.97338	-1.7282	0.00856037	1.08829	3.97338	1.00664	1.0067	1.00676	0	NA	Inf	Inf	4	6542121	6585954	6542117	6585950	0	6542117	43833
ALENDRONAT	Non_withdrawal_event	Adult	4	3.97338	-1.7282	0.00856037	1.08829	3.97338	1.00664	1.0067	1.00676	0	NA	Inf	Inf	4	6542121	6585954	6542117	6585950	0	6542117	43833
BINOCRIT	Non_withdrawal_event	Adult	4	3.97338	-1.7282	0.00856037	1.08829	3.97338	1.00664	1.0067	1.00676	0	NA	Inf	Inf	4	6542121	6585954	6542117	6585950	0	6542117	43833
HIGROTON	Non_withdrawal_event	Adult	4	3.97338	-1.7282	0.00856037	1.08829	3.97338	1.00664	1.0067	1.00676	0	NA	Inf	Inf	4	6542121	6585954	6542117	6585950	0	6542117	43833
PEFICITINIB	Non_withdrawal_event	Adult	4	3.97338	-1.7282	0.00856037	1.08829	3.97338	1.00664	1.0067	1.00676	0	NA	Inf	Inf	4	6542121	6585954	6542117	6585950	0	6542117	43833
RESERPINE	Non_withdrawal_event	Adult	4	3.97338	-1.7282	0.00856037	1.08829	3.97338	1.00664	1.0067	1.00676	0	NA	Inf	Inf	4	6542121	6585954	6542117	6585950	0	6542117	43833
IRON SUPPLEMENTS	Non_withdrawal_event	Adult	4	3.97338	-1.7282	0.00856037	1.08829	3.97338	1.00664	1.0067	1.00676	0	NA	Inf	Inf	4	6542121	6585954	6542117	6585950	0	6542117	43833
GRANULOCYTE MACROPHAGE COLONY STIM FACTOR	Non_withdrawal_event	Adult	4	3.97338	-1.7282	0.00856037	1.08829	3.97338	1.00664	1.0067	1.00676	0	NA	Inf	Inf	4	6542121	6585954	6542117	6585950	0	6542117	43833
TIRABRUTINIB	Non_withdrawal_event	Adult	4	3.97338	-1.7282	0.00856037	1.08829	3.97338	1.00664	1.0067	1.00676	0	NA	Inf	Inf	4	6542121	6585954	6542117	6585950	0	6542117	43833
ANTITHROMBIN III HUMANCOAGULATION FACTOR IX HUMAN_COAGULATION FACTOR VII HUMAN\COAGULATION FACTOR X HUMAN\PROTEIN C\PROTEIN S HUMAN\PROTHROMBIN	Non_withdrawal_event	Adult	4	3.97338	-1.7282	0.00856037	1.08829	3.97338	1.00664	1.0067	1.00676	0	NA	Inf	Inf	4	6542121	6585954	6542117	6585950	0	6542117	43833
BACITRACIN ZINCNEOMYCIN_NEOMYCIN \POLYMYXIN B SULFATE	Non_withdrawal_event	Adult	4	3.97338	-1.7282	0.00856037	1.08829	3.97338	1.00664	1.0067	1.00676	0	NA	Inf	Inf	4	6542121	6585954	6542117	6585950	0	6542117	43833
SUSTRATE	Non_withdrawal_event	Adult	4	3.97338	-1.7282	0.00856037	1.08829	3.97338	1.00664	1.0067	1.00676	0	NA	Inf	Inf	4	6542121	6585954	6542117	6585950	0	6542117	43833
UNITHROID	Non_withdrawal_event	Adult	4	3.97338	-1.7282	0.00856037	1.08829	3.97338	1.00664	1.0067	1.00676	0	NA	Inf	Inf	4	6542121	6585954	6542117	6585950	0	6542117	43833
ERDOSTEINE	Non_withdrawal_event	Adult	4	3.97338	-1.7282	0.00856037	1.08829	3.97338	1.00664	1.0067	1.00676	0	NA	Inf	Inf	4	6542121	6585954	6542117	6585950	0	6542117	43833
DOXYLAMINESODIUM_, DIBASIC, ANHYDROUS\SODIUM	Non_withdrawal_event	Adult	4	3.97338	-1.7282	0.00856037	1.08829	3.97338	1.00664	1.0067	1.00676	0	NA	Inf	Inf	4	6542121	6585954	6542117	6585950	0	6542117	43833
TRASYLOLTRASYLOL	Non_withdrawal_event	Adult	4	3.97338	-1.7282	0.00856037	1.08829	3.97338	1.00664	1.0067	1.00676	0	NA	Inf	Inf	4	6542121	6585954	6542117	6585950	0	6542117	43833
ANTIINFLAMMATORIES	Non_withdrawal_event	Adult	4	3.97338	-1.7282	0.00856037	1.08829	3.97338	1.00664	1.0067	1.00676	0	NA	Inf	Inf	4	6542121	6585954	6542117	6585950	0	6542117	43833
BAXTER	Non_withdrawal_event	Adult	4	3.97338	-1.7282	0.00856037	1.08829	3.97338	1.00664	1.0067	1.00676	0	NA	Inf	Inf	4	6542121	6585954	6542117	6585950	0	6542117	43833
CREST PRO RINSE PROCTOR_GAMBLE	Non_withdrawal_event	Adult	4	3.97338	-1.7282	0.00856037	1.08829	3.97338	1.00664	1.0067	1.00676	0	NA	Inf	Inf	4	6542121	6585954	6542117	6585950	0	6542117	43833
ETHAMBUTOLISONIAZID_PYRAZINAMIDE\RIFAMPIN	Non_withdrawal_event	Adult	4	3.97338	-1.7282	0.00856037	1.08829	3.97338	1.00664	1.0067	1.00676	0	NA	Inf	Inf	4	6542121	6585954	6542117	6585950	0	6542117	43833
GENCLOZAPINE	Non_withdrawal_event	Adult	4	3.97338	-1.7282	0.00856037	1.08829	3.97338	1.00664	1.0067	1.00676	0	NA	Inf	Inf	4	6542121	6585954	6542117	6585950	0	6542117	43833
INFLUENZA VIRUS ACALIFORNIA_/2009 X-179A ANTIGEN (FORMALDEHYDE INACTIVATED)_INFLUENZA A VIRUS A/TEXAS/50/2012 X-223A (H3N2) ANTIGEN (FORMALDEHYDE INACTIVATED)\INFLUENZA B VIRUS B/BRISBANE/60/2008 ANTIGEN (FORMALDEHYDE INACTIVATED)\INFLUENZA B VIRUS B/MASSACHUSETTS/2/2012 ANTIGEN (FORMALDE	Non_withdrawal_event	Adult	4	3.97338	-1.7282	0.00856037	1.08829	3.97338	1.00664	1.0067	1.00676	0	NA	Inf	Inf	4	6542121	6585954	6542117	6585950	0	6542117	43833
PAPAIN	Non_withdrawal_event	Adult	4	3.97338	-1.7282	0.00856037	1.08829	3.97338	1.00664	1.0067	1.00676	0	NA	Inf	Inf	4	6542121	6585954	6542117	6585950	0	6542117	43833
PASER	Non_withdrawal_event	Adult	4	3.97338	-1.7282	0.00856037	1.08829	3.97338	1.00664	1.0067	1.00676	0	NA	Inf	Inf	4	6542121	6585954	6542117	6585950	0	6542117	43833
PREDNISONUM	Non_withdrawal_event	Adult	4	3.97338	-1.7282	0.00856037	1.08829	3.97338	1.00664	1.0067	1.00676	0	NA	Inf	Inf	4	6542121	6585954	6542117	6585950	0	6542117	43833
SPECTINOMYCIN	Non_withdrawal_event	Adult	4	3.97338	-1.7282	0.00856037	1.08829	3.97338	1.00664	1.0067	1.00676	0	NA	Inf	Inf	4	6542121	6585954	6542117	6585950	0	6542117	43833
TYRAMINE	Non_withdrawal_event	Adult	4	3.97338	-1.7282	0.00856037	1.08829	3.97338	1.00664	1.0067	1.00676	0	NA	Inf	Inf	4	6542121	6585954	6542117	6585950	0	6542117	43833
VOSAROXIN	Non_withdrawal_event	Adult	4	3.97338	-1.7282	0.00856037	1.08829	3.97338	1.00664	1.0067	1.00676	0	NA	Inf	Inf	4	6542121	6585954	6542117	6585950	0	6542117	43833
ENFLURANE	Non_withdrawal_event	Adult	4	3.97338	-1.7282	0.00856037	1.08829	3.97338	1.00664	1.0067	1.00676	0	NA	Inf	Inf	4	6542121	6585954	6542117	6585950	0	6542117	43833
ABREVA CONCEAL	Non_withdrawal_event	Adult	4	3.97338	-1.7282	0.00856037	1.08829	3.97338	1.00664	1.0067	1.00676	0	NA	Inf	Inf	4	6542121	6585954	6542117	6585950	0	6542117	43833
ADDICTIVE DRUGS	Non_withdrawal_event	Adult	4	3.97338	-1.7282	0.00856037	1.08829	3.97338	1.00664	1.0067	1.00676	0	NA	Inf	Inf	4	6542121	6585954	6542117	6585950	0	6542117	43833
ADRENALINE_	Non_withdrawal_event	Adult	4	3.97338	-1.7282	0.00856037	1.08829	3.97338	1.00664	1.0067	1.00676	0	NA	Inf	Inf	4	6542121	6585954	6542117	6585950	0	6542117	43833
ADRIABLASTINA	Non_withdrawal_event	Adult	4	3.97338	-1.7282	0.00856037	1.08829	3.97338	1.00664	1.0067	1.00676	0	NA	Inf	Inf	4	6542121	6585954	6542117	6585950	0	6542117	43833
ALANINE	Non_withdrawal_event	Adult	4	3.97338	-1.7282	0.00856037	1.08829	3.97338	1.00664	1.0067	1.00676	0	NA	Inf	Inf	4	6542121	6585954	6542117	6585950	0	6542117	43833
ALCAR	Non_withdrawal_event	Adult	4	3.97338	-1.7282	0.00856037	1.08829	3.97338	1.00664	1.0067	1.00676	0	NA	Inf	Inf	4	6542121	6585954	6542117	6585950	0	6542117	43833
ALGESTONE ACETOPHENIDE	Non_withdrawal_event	Adult	4	3.97338	-1.7282	0.00856037	1.08829	3.97338	1.00664	1.0067	1.00676	0	NA	Inf	Inf	4	6542121	6585954	6542117	6585950	0	6542117	43833
ALKASELTZER PLUS TIME COLD	Non_withdrawal_event	Adult	4	3.97338	-1.7282	0.00856037	1.08829	3.97338	1.00664	1.0067	1.00676	0	NA	Inf	Inf	4	6542121	6585954	6542117	6585950	0	6542117	43833
ALLERGY RELIEF MEDICINE	Non_withdrawal_event	Adult	4	3.97338	-1.7282	0.00856037	1.08829	3.97338	1.00664	1.0067	1.00676	0	NA	Inf	Inf	4	6542121	6585954	6542117	6585950	0	6542117	43833
ALLISARTAN ISOPROXIL	Non_withdrawal_event	Adult	4	3.97338	-1.7282	0.00856037	1.08829	3.97338	1.00664	1.0067	1.00676	0	NA	Inf	Inf	4	6542121	6585954	6542117	6585950	0	6542117	43833
ALPHAPHP	Non_withdrawal_event	Adult	4	3.97338	-1.7282	0.00856037	1.08829	3.97338	1.00664	1.0067	1.00676	0	NA	Inf	Inf	4	6542121	6585954	6542117	6585950	0	6542117	43833
AMETHOPRED (METHYLPRE	Non_withdrawal_event	Adult	4	3.97338	-1.7282	0.00856037	1.08829	3.97338	1.00664	1.0067	1.00676	0	NA	Inf	Inf	4	6542121	6585954	6542117	6585950	0	6542117	43833
AMINOPHYLLINEQUININE	Non_withdrawal_event	Adult	4	3.97338	-1.7282	0.00856037	1.08829	3.97338	1.00664	1.0067	1.00676	0	NA	Inf	Inf	4	6542121	6585954	6542117	6585950	0	6542117	43833
AMODEX	Non_withdrawal_event	Adult	4	3.97338	-1.7282	0.00856037	1.08829	3.97338	1.00664	1.0067	1.00676	0	NA	Inf	Inf	4	6542121	6585954	6542117	6585950	0	6542117	43833
AMRUBICIN M2	Non_withdrawal_event	Adult	4	3.97338	-1.7282	0.00856037	1.08829	3.97338	1.00664	1.0067	1.00676	0	NA	Inf	Inf	4	6542121	6585954	6542117	6585950	0	6542117	43833
AMYLOCAINE	Non_withdrawal_event	Adult	4	3.97338	-1.7282	0.00856037	1.08829	3.97338	1.00664	1.0067	1.00676	0	NA	Inf	Inf	4	6542121	6585954	6542117	6585950	0	6542117	43833
ANTALGIN	Non_withdrawal_event	Adult	4	3.97338	-1.7282	0.00856037	1.08829	3.97338	1.00664	1.0067	1.00676	0	NA	Inf	Inf	4	6542121	6585954	6542117	6585950	0	6542117	43833
ANTICOAGULATION	Non_withdrawal_event	Adult	4	3.97338	-1.7282	0.00856037	1.08829	3.97338	1.00664	1.0067	1.00676	0	NA	Inf	Inf	4	6542121	6585954	6542117	6585950	0	6542117	43833
ANTICONVULSANTS	Non_withdrawal_event	Adult	4	3.97338	-1.7282	0.00856037	1.08829	3.97338	1.00664	1.0067	1.00676	0	NA	Inf	Inf	4	6542121	6585954	6542117	6585950	0	6542117	43833
ANTIDIARRHEAL MEDICATION	Non_withdrawal_event	Adult	4	3.97338	-1.7282	0.00856037	1.08829	3.97338	1.00664	1.0067	1.00676	0	NA	Inf	Inf	4	6542121	6585954	6542117	6585950	0	6542117	43833
ANTIEGFL	Non_withdrawal_event	Adult	4	3.97338	-1.7282	0.00856037	1.08829	3.97338	1.00664	1.0067	1.00676	0	NA	Inf	Inf	4	6542121	6585954	6542117	6585950	0	6542117	43833
AP ,	Non_withdrawal_event	Adult	4	3.97338	-1.7282	0.00856037	1.08829	3.97338	1.00664	1.0067	1.00676	0	NA	Inf	Inf	4	6542121	6585954	6542117	6585950	0	6542117	43833
ARMOUR THYROID GRAIN	Non_withdrawal_event	Adult	4	3.97338	-1.7282	0.00856037	1.08829	3.97338	1.00664	1.0067	1.00676	0	NA	Inf	Inf	4	6542121	6585954	6542117	6585950	0	6542117	43833
ATONINO	Non_withdrawal_event	Adult	4	3.97338	-1.7282	0.00856037	1.08829	3.97338	1.00664	1.0067	1.00676	0	NA	Inf	Inf	4	6542121	6585954	6542117	6585950	0	6542117	43833
BAYER RAPID HEADACHE	Non_withdrawal_event	Adult	4	3.97338	-1.7282	0.00856037	1.08829	3.97338	1.00664	1.0067	1.00676	0	NA	Inf	Inf	4	6542121	6585954	6542117	6585950	0	6542117	43833
BECLOSOL	Non_withdrawal_event	Adult	4	3.97338	-1.7282	0.00856037	1.08829	3.97338	1.00664	1.0067	1.00676	0	NA	Inf	Inf	4	6542121	6585954	6542117	6585950	0	6542117	43833
BEERWINE	Non_withdrawal_event	Adult	4	3.97338	-1.7282	0.00856037	1.08829	3.97338	1.00664	1.0067	1.00676	0	NA	Inf	Inf	4	6542121	6585954	6542117	6585950	0	6542117	43833
BENZTROPEINE	Non_withdrawal_event	Adult	4	3.97338	-1.7282	0.00856037	1.08829	3.97338	1.00664	1.0067	1.00676	0	NA	Inf	Inf	4	6542121	6585954	6542117	6585950	0	6542117	43833
BIPOLAR THERMAL PROBE	Non_withdrawal_event	Adult	4	3.97338	-1.7282	0.00856037	1.08829	3.97338	1.00664	1.0067	1.00676	0	NA	Inf	Inf	4	6542121	6585954	6542117	6585950	0	6542117	43833
BISEPTOL	Non_withdrawal_event	Adult	4	3.97338	-1.7282	0.00856037	1.08829	3.97338	1.00664	1.0067	1.00676	0	NA	Inf	Inf	4	6542121	6585954	6542117	6585950	0	6542117	43833
BLINDED ACH	Non_withdrawal_event	Adult	4	3.97338	-1.7282	0.00856037	1.08829	3.97338	1.00664	1.0067	1.00676	0	NA	Inf	Inf	4	6542121	6585954	6542117	6585950	0	6542117	43833
BLINDED ADEFOVIR DIPOVIXIL	Non_withdrawal_event	Adult	4	3.97338	-1.7282	0.00856037	1.08829	3.97338	1.00664	1.0067	1.00676	0	NA	Inf	Inf	4	6542121	6585954	6542117	6585950	0	6542117	43833
BLINDED MEDICATION	Non_withdrawal_event	Adult	4	3.97338	-1.7282	0.00856037	1.08829	3.97338	1.00664	1.0067	1.00676	0	NA	Inf	Inf	4	6542121	6585954	6542117	6585950	0	6542117	43833
BLINDED TEGOBUVIR	Non_withdrawal_event	Adult	4	3.97338	-1.7282	0.00856037	1.08829	3.97338	1.00664	1.0067	1.00676	0	NA	Inf	Inf	4	6542121	6585954	6542117	6585950	0	6542117	43833
BROMISOVALUM	Non_withdrawal_event	Adult	4	3.97338	-1.7282	0.00856037	1.08829	3.97338	1.00664	1.0067	1.00676	0	NA	Inf	Inf	4	6542121	6585954	6542117	6585950	0	6542117	43833
BRORPHINE	Non_withdrawal_event	Adult	4	3.97338	-1.7282	0.00856037	1.08829	3.97338	1.00664	1.0067	1.00676	0	NA	Inf	Inf	4	6542121	6585954	6542117	6585950	0	6542117	43833
BUTAZOLIDINE	Non_withdrawal_event	Adult	4	3.97338	-1.7282	0.00856037	1.08829	3.97338	1.00664	1.0067	1.00676	0	NA	Inf	Inf	4	6542121	6585954	6542117	6585950	0	6542117	43833
CALCIGRAN	Non_withdrawal_event	Adult	4	3.97338	-1.7282	0.00856037	1.08829	3.97338	1.00664	1.0067	1.00676	0	NA	Inf	Inf	4	6542121	6585954	6542117	6585950	0	6542117	43833
CALCIMAX	Non_withdrawal_event	Adult	4	3.97338	-1.7282	0.00856037	1.08829	3.97338	1.00664	1.0067	1.00676	0	NA	Inf	Inf	4	6542121	6585954	6542117	6585950	0	6542117	43833
CALCIUM PANTOTHENATESENNA LEAF	Non_withdrawal_event	Adult	4	3.97338	-1.7282	0.00856037	1.08829	3.97338	1.00664	1.0067	1.00676	0	NA	Inf	Inf	4	6542121	6585954	6542117	6585950	0	6542117	43833
CALENDULA OFFICINALIS FLOWERING TOPMELALEUCA CAJUPUTI LEAF OIL_OLEA EUROPAEA FRUIT VOLATILE OIL	Non_withdrawal_event	Adult	4	3.97338	-1.7282	0.00856037	1.08829	3.97338	1.00664	1.0067	1.00676	0	NA	Inf	Inf	4	6542121	6585954	6542117	6585950	0	6542117	43833
CARBONATETHIOPENTAL	Non_withdrawal_event	Adult	4	3.97338	-1.7282	0.00856037	1.08829	3.97338	1.00664	1.0067	1.00676	0	NA	Inf	Inf	4	6542121	6585954	6542117	6585950	0	6542117	43833
CEFORTAM	Non_withdrawal_event	Adult	4	3.97338	-1.7282	0.00856037	1.08829	3.97338	1.00664	1.0067	1.00676	0	NA	Inf	Inf	4	6542121	6585954	6542117	6585950	0	6542117	43833
CHEWING TABACCO	Non_withdrawal_event	Adult	4	3.97338	-1.7282	0.00856037	1.08829	3.97338	1.00664	1.0067	1.00676	0	NA	Inf	Inf	4	6542121	6585954	6542117	6585950	0	6542117	43833
CHOLESTEROL COMPLEX	Non_withdrawal_event	Adult	4	3.97338	-1.7282	0.00856037	1.08829	3.97338	1.00664	1.0067	1.00676	0	NA	Inf	Inf	4	6542121	6585954	6542117	6585950	0	6542117	43833
CISORDINOLACUTARD	Non_withdrawal_event	Adult	4	3.97338	-1.7282	0.00856037	1.08829	3.97338	1.00664	1.0067	1.00676	0	NA	Inf	Inf	4	6542121	6585954	6542117	6585950	0	6542117	43833
CITRATESODIUM_VITAMINS	Non_withdrawal_event	Adult	4	3.97338	-1.7282	0.00856037	1.08829	3.97338	1.00664	1.0067	1.00676	0	NA	Inf	Inf	4	6542121	6585954	6542117	6585950	0	6542117	43833
CLOPREDNOL	Non_withdrawal_event	Adult	4	3.97338	-1.7282	0.00856037	1.08829	3.97338	1.00664	1.0067	1.00676	0	NA	Inf	Inf	4	6542121	6585954	6542117	6585950	0	6542117	43833
COFFEIN	Non_withdrawal_event	Adult	4	3.97338	-1.7282	0.00856037	1.08829	3.97338	1.00664	1.0067	1.00676	0	NA	Inf	Inf	4	6542121	6585954	6542117	6585950	0	6542117	43833
COMMON COLD MEDICINE	Non_withdrawal_event	Adult	4	3.97338	-1.7282	0.00856037	1.08829	3.97338	1.00664	1.0067	1.00676	0	NA	Inf	Inf	4	6542121	6585954	6542117	6585950	0	6542117	43833
CONFATANIN	Non_withdrawal_event	Adult	4	3.97338	-1.7282	0.00856037	1.08829	3.97338	1.00664	1.0067	1.00676	0	NA	Inf	Inf	4	6542121	6585954	6542117	6585950	0	6542117	43833
CONISON	Non_withdrawal_event	Adult	4	3.97338	-1.7282	0.00856037	1.08829	3.97338	1.00664	1.0067	1.00676	0	NA	Inf	Inf	4	6542121	6585954	6542117	6585950	0	6542117	43833
CREST PRO MOUTH WASH	Non_withdrawal_event	Adult	4	3.97338	-1.7282	0.00856037	1.08829	3.97338	1.00664	1.0067	1.00676	0	NA	Inf	Inf	4	6542121	6585954	6542117	6585950	0	6542117	43833
CREST PRO MOUTHWASH PROCTOR_GAMBLE	Non_withdrawal_event	Adult	4	3.97338	-1.7282	0.00856037	1.08829	3.97338	1.00664	1.0067	1.00676	0	NA	Inf	Inf	4	6542121	6585954	6542117	6585950	0	6542117	43833
DARVADSTROCEL	Non_withdrawal_event	Adult	4	3.97338	-1.7282	0.00856037	1.08829	3.97338	1.00664	1.0067	1.00676	0	NA	Inf	Inf	4	6542121	6585954	6542117	6585950	0	6542117	43833
DEPEN	Non_withdrawal_event	Adult	4	3.97338	-1.7282	0.00856037	1.08829	3.97338	1.00664	1.0067	1.00676	0	NA	Inf	Inf	4	6542121	6585954	6542117	6585950	0	6542117	43833
DEXACORTIN	Non_withdrawal_event	Adult	4	3.97338	-1.7282	0.00856037	1.08829	3.97338	1.00664	1.0067	1.00676	0	NA	Inf	Inf	4	6542121	6585954	6542117	6585950	0	6542117	43833
DEXAMETHASONE PHOSPHATEGENTAMICIN	Non_withdrawal_event	Adult	4	3.97338	-1.7282	0.00856037	1.08829	3.97338	1.00664	1.0067	1.00676	0	NA	Inf	Inf	4	6542121	6585954	6542117	6585950	0	6542117	43833
DIANEAL AL	Non_withdrawal_event	Adult	4	3.97338	-1.7282	0.00856037	1.08829	3.97338	1.00664	1.0067	1.00676	0	NA	Inf	Inf	4	6542121	6585954	6542117	6585950	0	6542117	43833
DICE	Non_withdrawal_event	Adult	4	3.97338	-1.7282	0.00856037	1.08829	3.97338	1.00664	1.0067	1.00676	0	NA	Inf	Inf	4	6542121	6585954	6542117	6585950	0	6542117	43833
DIMETHICONEMERADIMATE_OCTINOXATE\OCTISALATE\OXYBENZONE	Non_withdrawal_event	Adult	4	3.97338	-1.7282	0.00856037	1.08829	3.97338	1.00664	1.0067	1.00676	0	NA	Inf	Inf	4	6542121	6585954	6542117	6585950	0	6542117	43833
DIPROFOS BETAMETHASONE	Non_withdrawal_event	Adult	4	3.97338	-1.7282	0.00856037	1.08829	3.97338	1.00664	1.0067	1.00676	0	NA	Inf	Inf	4	6542121	6585954	6542117	6585950	0	6542117	43833
DIPROSPAN BETAMETHASONE_DIPROPIONA INJECTABLE SUSPEN	Non_withdrawal_event	Adult	4	3.97338	-1.7282	0.00856037	1.08829	3.97338	1.00664	1.0067	1.00676	0	NA	Inf	Inf	4	6542121	6585954	6542117	6585950	0	6542117	43833
DMPH CELGENE	Non_withdrawal_event	Adult	4	3.97338	-1.7282	0.00856037	1.08829	3.97338	1.00664	1.0067	1.00676	0	NA	Inf	Inf	4	6542121	6585954	6542117	6585950	0	6542117	43833
DOLOBID	Non_withdrawal_event	Adult	4	3.97338	-1.7282	0.00856037	1.08829	3.97338	1.00664	1.0067	1.00676	0	NA	Inf	Inf	4	6542121	6585954	6542117	6585950	0	6542117	43833
DRESSING	Non_withdrawal_event	Adult	4	3.97338	-1.7282	0.00856037	1.08829	3.97338	1.00664	1.0067	1.00676	0	NA	Inf	Inf	4	6542121	6585954	6542117	6585950	0	6542117	43833
ENANTONEGYN MONATSDEPOT ( , INJECTI	Non_withdrawal_event	Adult	4	3.97338	-1.7282	0.00856037	1.08829	3.97338	1.00664	1.0067	1.00676	0	NA	Inf	Inf	4	6542121	6585954	6542117	6585950	0	6542117	43833
ENDOREZ	Non_withdrawal_event	Adult	4	3.97338	-1.7282	0.00856037	1.08829	3.97338	1.00664	1.0067	1.00676	0	NA	Inf	Inf	4	6542121	6585954	6542117	6585950	0	6542117	43833
ENDOXAN BAXTER^	Non_withdrawal_event	Adult	4	3.97338	-1.7282	0.00856037	1.08829	3.97338	1.00664	1.0067	1.00676	0	NA	Inf	Inf	4	6542121	6585954	6542117	6585950	0	6542117	43833
EPINEPHRINE HYDROCHLORIDELIDOCAINE	Non_withdrawal_event	Adult	4	3.97338	-1.7282	0.00856037	1.08829	3.97338	1.00664	1.0067	1.00676	0	NA	Inf	Inf	4	6542121	6585954	6542117	6585950	0	6542117	43833
ESTERIFIED ESTROGEN	Non_withdrawal_event	Adult	4	3.97338	-1.7282	0.00856037	1.08829	3.97338	1.00664	1.0067	1.00676	0	NA	Inf	Inf	4	6542121	6585954	6542117	6585950	0	6542117	43833
ETHINYL ESTRADIOL_GESTODENE	Non_withdrawal_event	Adult	4	3.97338	-1.7282	0.00856037	1.08829	3.97338	1.00664	1.0067	1.00676	0	NA	Inf	Inf	4	6542121	6585954	6542117	6585950	0	6542117	43833
FARMORUBICINE_	Non_withdrawal_event	Adult	4	3.97338	-1.7282	0.00856037	1.08829	3.97338	1.00664	1.0067	1.00676	0	NA	Inf	Inf	4	6542121	6585954	6542117	6585950	0	6542117	43833
FEMIANE	Non_withdrawal_event	Adult	4	3.97338	-1.7282	0.00856037	1.08829	3.97338	1.00664	1.0067	1.00676	0	NA	Inf	Inf	4	6542121	6585954	6542117	6585950	0	6542117	43833
FKE	Non_withdrawal_event	Adult	4	3.97338	-1.7282	0.00856037	1.08829	3.97338	1.00664	1.0067	1.00676	0	NA	Inf	Inf	4	6542121	6585954	6542117	6585950	0	6542117	43833
FLUMIL SOLUCION	Non_withdrawal_event	Adult	4	3.97338	-1.7282	0.00856037	1.08829	3.97338	1.00664	1.0067	1.00676	0	NA	Inf	Inf	4	6542121	6585954	6542117	6585950	0	6542117	43833
FOZNOL	Non_withdrawal_event	Adult	4	3.97338	-1.7282	0.00856037	1.08829	3.97338	1.00664	1.0067	1.00676	0	NA	Inf	Inf	4	6542121	6585954	6542117	6585950	0	6542117	43833
GADOPENTETIC DIMEGLUMINE	Non_withdrawal_event	Adult	4	3.97338	-1.7282	0.00856037	1.08829	3.97338	1.00664	1.0067	1.00676	0	NA	Inf	Inf	4	6542121	6585954	6542117	6585950	0	6542117	43833
GAMMAR .	Non_withdrawal_event	Adult	4	3.97338	-1.7282	0.00856037	1.08829	3.97338	1.00664	1.0067	1.00676	0	NA	Inf	Inf	4	6542121	6585954	6542117	6585950	0	6542117	43833
GENSIMVASTATIN	Non_withdrawal_event	Adult	4	3.97338	-1.7282	0.00856037	1.08829	3.97338	1.00664	1.0067	1.00676	0	NA	Inf	Inf	4	6542121	6585954	6542117	6585950	0	6542117	43833
GLUTEN	Non_withdrawal_event	Adult	4	3.97338	-1.7282	0.00856037	1.08829	3.97338	1.00664	1.0067	1.00676	0	NA	Inf	Inf	4	6542121	6585954	6542117	6585950	0	6542117	43833
GUANETHIDINE	Non_withdrawal_event	Adult	4	3.97338	-1.7282	0.00856037	1.08829	3.97338	1.00664	1.0067	1.00676	0	NA	Inf	Inf	4	6542121	6585954	6542117	6585950	0	6542117	43833
GWX	Non_withdrawal_event	Adult	4	3.97338	-1.7282	0.00856037	1.08829	3.97338	1.00664	1.0067	1.00676	0	NA	Inf	Inf	4	6542121	6585954	6542117	6585950	0	6542117	43833
HEXOBARBITAL	Non_withdrawal_event	Adult	4	3.97338	-1.7282	0.00856037	1.08829	3.97338	1.00664	1.0067	1.00676	0	NA	Inf	Inf	4	6542121	6585954	6542117	6585950	0	6542117	43833
HL	Non_withdrawal_event	Adult	4	3.97338	-1.7282	0.00856037	1.08829	3.97338	1.00664	1.0067	1.00676	0	NA	Inf	Inf	4	6542121	6585954	6542117	6585950	0	6542117	43833
HUMACART 7	Non_withdrawal_event	Adult	4	3.97338	-1.7282	0.00856037	1.08829	3.97338	1.00664	1.0067	1.00676	0	NA	Inf	Inf	4	6542121	6585954	6542117	6585950	0	6542117	43833
HYDROTALCITE	Non_withdrawal_event	Adult	4	3.97338	-1.7282	0.00856037	1.08829	3.97338	1.00664	1.0067	1.00676	0	NA	Inf	Inf	4	6542121	6585954	6542117	6585950	0	6542117	43833
ICLA VS DEFEROXAMINE	Non_withdrawal_event	Adult	4	3.97338	-1.7282	0.00856037	1.08829	3.97338	1.00664	1.0067	1.00676	0	NA	Inf	Inf	4	6542121	6585954	6542117	6585950	0	6542117	43833
INAVIR	Non_withdrawal_event	Adult	4	3.97338	-1.7282	0.00856037	1.08829	3.97338	1.00664	1.0067	1.00676	0	NA	Inf	Inf	4	6542121	6585954	6542117	6585950	0	6542117	43833
INFERAX INJECTABLE	Non_withdrawal_event	Adult	4	3.97338	-1.7282	0.00856037	1.08829	3.97338	1.00664	1.0067	1.00676	0	NA	Inf	Inf	4	6542121	6585954	6542117	6585950	0	6542117	43833
INTRAPERITONEAL NUTRITION	Non_withdrawal_event	Adult	4	3.97338	-1.7282	0.00856037	1.08829	3.97338	1.00664	1.0067	1.00676	0	NA	Inf	Inf	4	6542121	6585954	6542117	6585950	0	6542117	43833
INVESTIGATIONAL BLINDED THERAPY	Non_withdrawal_event	Adult	4	3.97338	-1.7282	0.00856037	1.08829	3.97338	1.00664	1.0067	1.00676	0	NA	Inf	Inf	4	6542121	6585954	6542117	6585950	0	6542117	43833
IOTROLAN	Non_withdrawal_event	Adult	4	3.97338	-1.7282	0.00856037	1.08829	3.97338	1.00664	1.0067	1.00676	0	NA	Inf	Inf	4	6542121	6585954	6542117	6585950	0	6542117	43833
ISOSPAGLUMIC ACID	Non_withdrawal_event	Adult	4	3.97338	-1.7282	0.00856037	1.08829	3.97338	1.00664	1.0067	1.00676	0	NA	Inf	Inf	4	6542121	6585954	6542117	6585950	0	6542117	43833
KAPIDEX TAKEDA	Non_withdrawal_event	Adult	4	3.97338	-1.7282	0.00856037	1.08829	3.97338	1.00664	1.0067	1.00676	0	NA	Inf	Inf	4	6542121	6585954	6542117	6585950	0	6542117	43833
KP	Non_withdrawal_event	Adult	4	3.97338	-1.7282	0.00856037	1.08829	3.97338	1.00664	1.0067	1.00676	0	NA	Inf	Inf	4	6542121	6585954	6542117	6585950	0	6542117	43833
LASER TREATMENT	Non_withdrawal_event	Adult	4	3.97338	-1.7282	0.00856037	1.08829	3.97338	1.00664	1.0067	1.00676	0	NA	Inf	Inf	4	6542121	6585954	6542117	6585950	0	6542117	43833
LINOLAFETT	Non_withdrawal_event	Adult	4	3.97338	-1.7282	0.00856037	1.08829	3.97338	1.00664	1.0067	1.00676	0	NA	Inf	Inf	4	6542121	6585954	6542117	6585950	0	6542117	43833
LOKIFLAN	Non_withdrawal_event	Adult	4	3.97338	-1.7282	0.00856037	1.08829	3.97338	1.00664	1.0067	1.00676	0	NA	Inf	Inf	4	6542121	6585954	6542117	6585950	0	6542117	43833
LOPINAVIRR	Non_withdrawal_event	Adult	4	3.97338	-1.7282	0.00856037	1.08829	3.97338	1.00664	1.0067	1.00676	0	NA	Inf	Inf	4	6542121	6585954	6542117	6585950	0	6542117	43833
LYMPHOCYTE	Non_withdrawal_event	Adult	4	3.97338	-1.7282	0.00856037	1.08829	3.97338	1.00664	1.0067	1.00676	0	NA	Inf	Inf	4	6542121	6585954	6542117	6585950	0	6542117	43833
MAGNESIUM CITRATESODIUM PICOSULFATE	Non_withdrawal_event	Adult	4	3.97338	-1.7282	0.00856037	1.08829	3.97338	1.00664	1.0067	1.00676	0	NA	Inf	Inf	4	6542121	6585954	6542117	6585950	0	6542117	43833
MDMBEN-PINACA	Non_withdrawal_event	Adult	4	3.97338	-1.7282	0.00856037	1.08829	3.97338	1.00664	1.0067	1.00676	0	NA	Inf	Inf	4	6542121	6585954	6542117	6585950	0	6542117	43833
MEANINGFUL BEAUTY SKIN BRIGHTENING DECOLLETE NECK TREATMENT WSPF UVA_UVB	Non_withdrawal_event	Adult	4	3.97338	-1.7282	0.00856037	1.08829	3.97338	1.00664	1.0067	1.00676	0	NA	Inf	Inf	4	6542121	6585954	6542117	6585950	0	6542117	43833
METHOXETAMINE	Non_withdrawal_event	Adult	4	3.97338	-1.7282	0.00856037	1.08829	3.97338	1.00664	1.0067	1.00676	0	NA	Inf	Inf	4	6542121	6585954	6542117	6585950	0	6542117	43833
MIGRAL	Non_withdrawal_event	Adult	4	3.97338	-1.7282	0.00856037	1.08829	3.97338	1.00664	1.0067	1.00676	0	NA	Inf	Inf	4	6542121	6585954	6542117	6585950	0	6542117	43833
MINIMS CYCLOPENTOLAT HYDROCHLORID	Non_withdrawal_event	Adult	4	3.97338	-1.7282	0.00856037	1.08829	3.97338	1.00664	1.0067	1.00676	0	NA	Inf	Inf	4	6542121	6585954	6542117	6585950	0	6542117	43833
MIRELLE	Non_withdrawal_event	Adult	4	3.97338	-1.7282	0.00856037	1.08829	3.97338	1.00664	1.0067	1.00676	0	NA	Inf	Inf	4	6542121	6585954	6542117	6585950	0	6542117	43833
MISOPROSTOL MCG	Non_withdrawal_event	Adult	4	3.97338	-1.7282	0.00856037	1.08829	3.97338	1.00664	1.0067	1.00676	0	NA	Inf	Inf	4	6542121	6585954	6542117	6585950	0	6542117	43833
MURINE EAR WAX REMOVAL_BULB SYRIN	Non_withdrawal_event	Adult	4	3.97338	-1.7282	0.00856037	1.08829	3.97338	1.00664	1.0067	1.00676	0	NA	Inf	Inf	4	6542121	6585954	6542117	6585950	0	6542117	43833
NABOAL	Non_withdrawal_event	Adult	4	3.97338	-1.7282	0.00856037	1.08829	3.97338	1.00664	1.0067	1.00676	0	NA	Inf	Inf	4	6542121	6585954	6542117	6585950	0	6542117	43833
NARCOTIC PAIN MEDICATION	Non_withdrawal_event	Adult	4	3.97338	-1.7282	0.00856037	1.08829	3.97338	1.00664	1.0067	1.00676	0	NA	Inf	Inf	4	6542121	6585954	6542117	6585950	0	6542117	43833
NEOSTIGMINE 2000 AMERICAN REGENT	Non_withdrawal_event	Adult	4	3.97338	-1.7282	0.00856037	1.08829	3.97338	1.00664	1.0067	1.00676	0	NA	Inf	Inf	4	6542121	6585954	6542117	6585950	0	6542117	43833
NEUROTOP	Non_withdrawal_event	Adult	4	3.97338	-1.7282	0.00856037	1.08829	3.97338	1.00664	1.0067	1.00676	0	NA	Inf	Inf	4	6542121	6585954	6542117	6585950	0	6542117	43833
NOT KNOWN	Non_withdrawal_event	Adult	4	3.97338	-1.7282	0.00856037	1.08829	3.97338	1.00664	1.0067	1.00676	0	NA	Inf	Inf	4	6542121	6585954	6542117	6585950	0	6542117	43833
OPIOIDSOPIOID ANTAGONIST	Non_withdrawal_event	Adult	4	3.97338	-1.7282	0.00856037	1.08829	3.97338	1.00664	1.0067	1.00676	0	NA	Inf	Inf	4	6542121	6585954	6542117	6585950	0	6542117	43833
ORENGEDOKU-TO	Non_withdrawal_event	Adult	4	3.97338	-1.7282	0.00856037	1.08829	3.97338	1.00664	1.0067	1.00676	0	NA	Inf	Inf	4	6542121	6585954	6542117	6585950	0	6542117	43833
OXALIPLATIN ACCORD	Non_withdrawal_event	Adult	4	3.97338	-1.7282	0.00856037	1.08829	3.97338	1.00664	1.0067	1.00676	0	NA	Inf	Inf	4	6542121	6585954	6542117	6585950	0	6542117	43833
OXYGENE_PROTOXYDE AZOTE	Non_withdrawal_event	Adult	4	3.97338	-1.7282	0.00856037	1.08829	3.97338	1.00664	1.0067	1.00676	0	NA	Inf	Inf	4	6542121	6585954	6542117	6585950	0	6542117	43833
PETIBELLE ETHINYLESTRADIOL, DROSPIRENONE)	Non_withdrawal_event	Adult	4	3.97338	-1.7282	0.00856037	1.08829	3.97338	1.00664	1.0067	1.00676	0	NA	Inf	Inf	4	6542121	6585954	6542117	6585950	0	6542117	43833
PHILLIPS MILK MAGNESIA FRESH	Non_withdrawal_event	Adult	4	3.97338	-1.7282	0.00856037	1.08829	3.97338	1.00664	1.0067	1.00676	0	NA	Inf	Inf	4	6542121	6585954	6542117	6585950	0	6542117	43833
POPPY SEED	Non_withdrawal_event	Adult	4	3.97338	-1.7282	0.00856037	1.08829	3.97338	1.00664	1.0067	1.00676	0	NA	Inf	Inf	4	6542121	6585954	6542117	6585950	0	6542117	43833
PREDSONE	Non_withdrawal_event	Adult	4	3.97338	-1.7282	0.00856037	1.08829	3.97338	1.00664	1.0067	1.00676	0	NA	Inf	Inf	4	6542121	6585954	6542117	6585950	0	6542117	43833
PRICKLY PEAR CACTUS	Non_withdrawal_event	Adult	4	3.97338	-1.7282	0.00856037	1.08829	3.97338	1.00664	1.0067	1.00676	0	NA	Inf	Inf	4	6542121	6585954	6542117	6585950	0	6542117	43833
PROHEALTH CLINICAL RINSE	Non_withdrawal_event	Adult	4	3.97338	-1.7282	0.00856037	1.08829	3.97338	1.00664	1.0067	1.00676	0	NA	Inf	Inf	4	6542121	6585954	6542117	6585950	0	6542117	43833
PROPERICIAZINE	Non_withdrawal_event	Adult	4	3.97338	-1.7282	0.00856037	1.08829	3.97338	1.00664	1.0067	1.00676	0	NA	Inf	Inf	4	6542121	6585954	6542117	6585950	0	6542117	43833
PSEUDOEPHEDRINE WGUAIFENESIN	Non_withdrawal_event	Adult	4	3.97338	-1.7282	0.00856037	1.08829	3.97338	1.00664	1.0067	1.00676	0	NA	Inf	Inf	4	6542121	6585954	6542117	6585950	0	6542117	43833
PSYCHOSTIMULANTS_NOOTROPICS	Non_withdrawal_event	Adult	4	3.97338	-1.7282	0.00856037	1.08829	3.97338	1.00664	1.0067	1.00676	0	NA	Inf	Inf	4	6542121	6585954	6542117	6585950	0	6542117	43833
PZC	Non_withdrawal_event	Adult	4	3.97338	-1.7282	0.00856037	1.08829	3.97338	1.00664	1.0067	1.00676	0	NA	Inf	Inf	4	6542121	6585954	6542117	6585950	0	6542117	43833
RADA	Non_withdrawal_event	Adult	4	3.97338	-1.7282	0.00856037	1.08829	3.97338	1.00664	1.0067	1.00676	0	NA	Inf	Inf	4	6542121	6585954	6542117	6585950	0	6542117	43833
RADIATION MEDICATION	Non_withdrawal_event	Adult	4	3.97338	-1.7282	0.00856037	1.08829	3.97338	1.00664	1.0067	1.00676	0	NA	Inf	Inf	4	6542121	6585954	6542117	6585950	0	6542117	43833
RALINEPAG	Non_withdrawal_event	Adult	4	3.97338	-1.7282	0.00856037	1.08829	3.97338	1.00664	1.0067	1.00676	0	NA	Inf	Inf	4	6542121	6585954	6542117	6585950	0	6542117	43833
RELACORE	Non_withdrawal_event	Adult	4	3.97338	-1.7282	0.00856037	1.08829	3.97338	1.00664	1.0067	1.00676	0	NA	Inf	Inf	4	6542121	6585954	6542117	6585950	0	6542117	43833
RETIN	Non_withdrawal_event	Adult	4	3.97338	-1.7282	0.00856037	1.08829	3.97338	1.00664	1.0067	1.00676	0	NA	Inf	Inf	4	6542121	6585954	6542117	6585950	0	6542117	43833
REVIPARIN	Non_withdrawal_event	Adult	4	3.97338	-1.7282	0.00856037	1.08829	3.97338	1.00664	1.0067	1.00676	0	NA	Inf	Inf	4	6542121	6585954	6542117	6585950	0	6542117	43833
RID HOUSEHOLD SPRAY	Non_withdrawal_event	Adult	4	3.97338	-1.7282	0.00856037	1.08829	3.97338	1.00664	1.0067	1.00676	0	NA	Inf	Inf	4	6542121	6585954	6542117	6585950	0	6542117	43833
RIFABUTINE	Non_withdrawal_event	Adult	4	3.97338	-1.7282	0.00856037	1.08829	3.97338	1.00664	1.0067	1.00676	0	NA	Inf	Inf	4	6542121	6585954	6542117	6585950	0	6542117	43833
RIFAFOUR	Non_withdrawal_event	Adult	4	3.97338	-1.7282	0.00856037	1.08829	3.97338	1.00664	1.0067	1.00676	0	NA	Inf	Inf	4	6542121	6585954	6542117	6585950	0	6542117	43833
RIFAMYCINE CHIBRET	Non_withdrawal_event	Adult	4	3.97338	-1.7282	0.00856037	1.08829	3.97338	1.00664	1.0067	1.00676	0	NA	Inf	Inf	4	6542121	6585954	6542117	6585950	0	6542117	43833
RINOSORO_	Non_withdrawal_event	Adult	4	3.97338	-1.7282	0.00856037	1.08829	3.97338	1.00664	1.0067	1.00676	0	NA	Inf	Inf	4	6542121	6585954	6542117	6585950	0	6542117	43833
ROACNETAN	Non_withdrawal_event	Adult	4	3.97338	-1.7282	0.00856037	1.08829	3.97338	1.00664	1.0067	1.00676	0	NA	Inf	Inf	4	6542121	6585954	6542117	6585950	0	6542117	43833
RUBELLA VACCINE	Non_withdrawal_event	Adult	4	3.97338	-1.7282	0.00856037	1.08829	3.97338	1.00664	1.0067	1.00676	0	NA	Inf	Inf	4	6542121	6585954	6542117	6585950	0	6542117	43833
RUSCUS ACULEATUS ROOT	Non_withdrawal_event	Adult	4	3.97338	-1.7282	0.00856037	1.08829	3.97338	1.00664	1.0067	1.00676	0	NA	Inf	Inf	4	6542121	6585954	6542117	6585950	0	6542117	43833
SELTEPNON	Non_withdrawal_event	Adult	4	3.97338	-1.7282	0.00856037	1.08829	3.97338	1.00664	1.0067	1.00676	0	NA	Inf	Inf	4	6542121	6585954	6542117	6585950	0	6542117	43833
SLIMMING	Non_withdrawal_event	Adult	4	3.97338	-1.7282	0.00856037	1.08829	3.97338	1.00664	1.0067	1.00676	0	NA	Inf	Inf	4	6542121	6585954	6542117	6585950	0	6542117	43833
SONOVUE	Non_withdrawal_event	Adult	4	3.97338	-1.7282	0.00856037	1.08829	3.97338	1.00664	1.0067	1.00676	0	NA	Inf	Inf	4	6542121	6585954	6542117	6585950	0	6542117	43833
SOSTRIL	Non_withdrawal_event	Adult	4	3.97338	-1.7282	0.00856037	1.08829	3.97338	1.00664	1.0067	1.00676	0	NA	Inf	Inf	4	6542121	6585954	6542117	6585950	0	6542117	43833
SPASMOMEN SOMATICO	Non_withdrawal_event	Adult	4	3.97338	-1.7282	0.00856037	1.08829	3.97338	1.00664	1.0067	1.00676	0	NA	Inf	Inf	4	6542121	6585954	6542117	6585950	0	6542117	43833
STUDY MEDICINE	Non_withdrawal_event	Adult	4	3.97338	-1.7282	0.00856037	1.08829	3.97338	1.00664	1.0067	1.00676	0	NA	Inf	Inf	4	6542121	6585954	6542117	6585950	0	6542117	43833
SUCCINYL CHOLINE	Non_withdrawal_event	Adult	4	3.97338	-1.7282	0.00856037	1.08829	3.97338	1.00664	1.0067	1.00676	0	NA	Inf	Inf	4	6542121	6585954	6542117	6585950	0	6542117	43833
TECIPUL	Non_withdrawal_event	Adult	4	3.97338	-1.7282	0.00856037	1.08829	3.97338	1.00664	1.0067	1.00676	0	NA	Inf	Inf	4	6542121	6585954	6542117	6585950	0	6542117	43833
THERAFLU SEVERE COLD PHENIRAMINE , PHENYLEPHRINE HYDROCH	Non_withdrawal_event	Adult	4	3.97338	-1.7282	0.00856037	1.08829	3.97338	1.00664	1.0067	1.00676	0	NA	Inf	Inf	4	6542121	6585954	6542117	6585950	0	6542117	43833
TIAPRIZAL	Non_withdrawal_event	Adult	4	3.97338	-1.7282	0.00856037	1.08829	3.97338	1.00664	1.0067	1.00676	0	NA	Inf	Inf	4	6542121	6585954	6542117	6585950	0	6542117	43833
TOLOXIN	Non_withdrawal_event	Adult	4	3.97338	-1.7282	0.00856037	1.08829	3.97338	1.00664	1.0067	1.00676	0	NA	Inf	Inf	4	6542121	6585954	6542117	6585950	0	6542117	43833
TRANSTHERAPEUTIC-	Non_withdrawal_event	Adult	4	3.97338	-1.7282	0.00856037	1.08829	3.97338	1.00664	1.0067	1.00676	0	NA	Inf	Inf	4	6542121	6585954	6542117	6585950	0	6542117	43833
UMBILICAL CORD BLOOD	Non_withdrawal_event	Adult	4	3.97338	-1.7282	0.00856037	1.08829	3.97338	1.00664	1.0067	1.00676	0	NA	Inf	Inf	4	6542121	6585954	6542117	6585950	0	6542117	43833
UNIFLU	Non_withdrawal_event	Adult	4	3.97338	-1.7282	0.00856037	1.08829	3.97338	1.00664	1.0067	1.00676	0	NA	Inf	Inf	4	6542121	6585954	6542117	6585950	0	6542117	43833
UNIFYL	Non_withdrawal_event	Adult	4	3.97338	-1.7282	0.00856037	1.08829	3.97338	1.00664	1.0067	1.00676	0	NA	Inf	Inf	4	6542121	6585954	6542117	6585950	0	6542117	43833
UREA HYDROGEN PEROXIDE	Non_withdrawal_event	Adult	4	3.97338	-1.7282	0.00856037	1.08829	3.97338	1.00664	1.0067	1.00676	0	NA	Inf	Inf	4	6542121	6585954	6542117	6585950	0	6542117	43833
UTEMERIN	Non_withdrawal_event	Adult	4	3.97338	-1.7282	0.00856037	1.08829	3.97338	1.00664	1.0067	1.00676	0	NA	Inf	Inf	4	6542121	6585954	6542117	6585950	0	6542117	43833
VASAPROSTAN	Non_withdrawal_event	Adult	4	3.97338	-1.7282	0.00856037	1.08829	3.97338	1.00664	1.0067	1.00676	0	NA	Inf	Inf	4	6542121	6585954	6542117	6585950	0	6542117	43833
VENTODISKS	Non_withdrawal_event	Adult	4	3.97338	-1.7282	0.00856037	1.08829	3.97338	1.00664	1.0067	1.00676	0	NA	Inf	Inf	4	6542121	6585954	6542117	6585950	0	6542117	43833
XENAZINA	Non_withdrawal_event	Adult	4	3.97338	-1.7282	0.00856037	1.08829	3.97338	1.00664	1.0067	1.00676	0	NA	Inf	Inf	4	6542121	6585954	6542117	6585950	0	6542117	43833
DINTOINA	Non_withdrawal_event	Adult	4	3.97338	-1.7282	0.00856037	1.08829	3.97338	1.00664	1.0067	1.00676	0	NA	Inf	Inf	4	6542121	6585954	6542117	6585950	0	6542117	43833
KALETRA_	Non_withdrawal_event	Adult	4	3.97338	-1.7282	0.00856037	1.08829	3.97338	1.00664	1.0067	1.00676	0	NA	Inf	Inf	4	6542121	6585954	6542117	6585950	0	6542117	43833
BIFIDOBACTERIUM SPP	Non_withdrawal_event	Adult	4	3.97338	-1.7282	0.00856037	1.08829	3.97338	1.00664	1.0067	1.00676	0	NA	Inf	Inf	4	6542121	6585954	6542117	6585950	0	6542117	43833
BLINDED RO	Non_withdrawal_event	Adult	4	3.97338	-1.7282	0.00856037	1.08829	3.97338	1.00664	1.0067	1.00676	0	NA	Inf	Inf	4	6542121	6585954	6542117	6585950	0	6542117	43833
CANGRELOR TETRASODIUM	Non_withdrawal_event	Adult	4	3.97338	-1.7282	0.00856037	1.08829	3.97338	1.00664	1.0067	1.00676	0	NA	Inf	Inf	4	6542121	6585954	6542117	6585950	0	6542117	43833
CLORETO DE POTASSIO	Non_withdrawal_event	Adult	4	3.97338	-1.7282	0.00856037	1.08829	3.97338	1.00664	1.0067	1.00676	0	NA	Inf	Inf	4	6542121	6585954	6542117	6585950	0	6542117	43833
GASTRODIN	Non_withdrawal_event	Adult	4	3.97338	-1.7282	0.00856037	1.08829	3.97338	1.00664	1.0067	1.00676	0	NA	Inf	Inf	4	6542121	6585954	6542117	6585950	0	6542117	43833
GLICONORM	Non_withdrawal_event	Adult	4	3.97338	-1.7282	0.00856037	1.08829	3.97338	1.00664	1.0067	1.00676	0	NA	Inf	Inf	4	6542121	6585954	6542117	6585950	0	6542117	43833
HEPLOCK	Non_withdrawal_event	Adult	4	3.97338	-1.7282	0.00856037	1.08829	3.97338	1.00664	1.0067	1.00676	0	NA	Inf	Inf	4	6542121	6585954	6542117	6585950	0	6542117	43833
PREMETREXED	Non_withdrawal_event	Adult	4	3.97338	-1.7282	0.00856037	1.08829	3.97338	1.00664	1.0067	1.00676	0	NA	Inf	Inf	4	6542121	6585954	6542117	6585950	0	6542117	43833
PULRODEMSTAT	Non_withdrawal_event	Adult	4	3.97338	-1.7282	0.00856037	1.08829	3.97338	1.00664	1.0067	1.00676	0	NA	Inf	Inf	4	6542121	6585954	6542117	6585950	0	6542117	43833
UCB	Non_withdrawal_event	Adult	4	3.97338	-1.7282	0.00856037	1.08829	3.97338	1.00664	1.0067	1.00676	0	NA	Inf	Inf	4	6542121	6585954	6542117	6585950	0	6542117	43833
ZURCALE	Non_withdrawal_event	Adult	4	3.97338	-1.7282	0.00856037	1.08829	3.97338	1.00664	1.0067	1.00676	0	NA	Inf	Inf	4	6542121	6585954	6542117	6585950	0	6542117	43833
ACTRAPID HM	Non_withdrawal_event	Adult	4	3.97338	-1.7282	0.00856037	1.08829	3.97338	1.00664	1.0067	1.00676	0	NA	Inf	Inf	4	6542121	6585954	6542117	6585950	0	6542117	43833
PANTOSIN	Non_withdrawal_event	Adult	4	3.97338	-1.7282	0.00856037	1.08829	3.97338	1.00664	1.0067	1.00676	0	NA	Inf	Inf	4	6542121	6585954	6542117	6585950	0	6542117	43833
EMAPALUMAB	Non_withdrawal_event	Adult	4	3.97338	-1.7282	0.00856037	1.08829	3.97338	1.00664	1.0067	1.00676	0	NA	Inf	Inf	4	6542121	6585954	6542117	6585950	0	6542117	43833
ALVESCO AEROSOL	Non_withdrawal_event	Adult	4	3.97338	-1.7282	0.00856037	1.08829	3.97338	1.00664	1.0067	1.00676	0	NA	Inf	Inf	4	6542121	6585954	6542117	6585950	0	6542117	43833
RUBELLA VIRUS STRAIN WISTAR RA 3 LIVE ANTIGEN	Non_withdrawal_event	Adult	4	3.97338	-1.7282	0.00856037	1.08829	3.97338	1.00664	1.0067	1.00676	0	NA	Inf	Inf	4	6542121	6585954	6542117	6585950	0	6542117	43833
REUMACON	Non_withdrawal_event	Adult	4	3.97338	-1.7282	0.00856037	1.08829	3.97338	1.00664	1.0067	1.00676	0	NA	Inf	Inf	4	6542121	6585954	6542117	6585950	0	6542117	43833
CEFRADINE	Non_withdrawal_event	Adult	4	3.97338	-1.7282	0.00856037	1.08829	3.97338	1.00664	1.0067	1.00676	0	NA	Inf	Inf	4	6542121	6585954	6542117	6585950	0	6542117	43833
HEART MEDICATION	Non_withdrawal_event	Adult	4	3.97338	-1.7282	0.00856037	1.08829	3.97338	1.00664	1.0067	1.00676	0	NA	Inf	Inf	4	6542121	6585954	6542117	6585950	0	6542117	43833
ALTAT	Non_withdrawal_event	Adult	4	3.97338	-1.7282	0.00856037	1.08829	3.97338	1.00664	1.0067	1.00676	0	NA	Inf	Inf	4	6542121	6585954	6542117	6585950	0	6542117	43833
BETASERC	Non_withdrawal_event	Adult	4	3.97338	-1.7282	0.00856037	1.08829	3.97338	1.00664	1.0067	1.00676	0	NA	Inf	Inf	4	6542121	6585954	6542117	6585950	0	6542117	43833
GARASONE	Non_withdrawal_event	Adult	4	3.97338	-1.7282	0.00856037	1.08829	3.97338	1.00664	1.0067	1.00676	0	NA	Inf	Inf	4	6542121	6585954	6542117	6585950	0	6542117	43833
GASX EXTSTR CHEW PEPPERMINT CREME	Non_withdrawal_event	Adult	4	3.97338	-1.7282	0.00856037	1.08829	3.97338	1.00664	1.0067	1.00676	0	NA	Inf	Inf	4	6542121	6585954	6542117	6585950	0	6542117	43833
LITHIOFOR	Non_withdrawal_event	Adult	4	3.97338	-1.7282	0.00856037	1.08829	3.97338	1.00664	1.0067	1.00676	0	NA	Inf	Inf	4	6542121	6585954	6542117	6585950	0	6542117	43833
AMITRIPTYLIN	Non_withdrawal_event	Adult	4	3.97338	-1.7282	0.00856037	1.08829	3.97338	1.00664	1.0067	1.00676	0	NA	Inf	Inf	4	6542121	6585954	6542117	6585950	0	6542117	43833
DELFLEX_DEXTROSE %	Non_withdrawal_event	Adult	4	3.97338	-1.7282	0.00856037	1.08829	3.97338	1.00664	1.0067	1.00676	0	NA	Inf	Inf	4	6542121	6585954	6542117	6585950	0	6542117	43833
ECOFENAC	Non_withdrawal_event	Adult	4	3.97338	-1.7282	0.00856037	1.08829	3.97338	1.00664	1.0067	1.00676	0	NA	Inf	Inf	4	6542121	6585954	6542117	6585950	0	6542117	43833
XIAPEX	Non_withdrawal_event	Adult	4	3.97338	-1.7282	0.00856037	1.08829	3.97338	1.00664	1.0067	1.00676	0	NA	Inf	Inf	4	6542121	6585954	6542117	6585950	0	6542117	43833
BCG IT	Non_withdrawal_event	Adult	4	3.97338	-1.7282	0.00856037	1.08829	3.97338	1.00664	1.0067	1.00676	0	NA	Inf	Inf	4	6542121	6585954	6542117	6585950	0	6542117	43833
NU LOTAN	Non_withdrawal_event	Adult	4	3.97338	-1.7282	0.00856037	1.08829	3.97338	1.00664	1.0067	1.00676	0	NA	Inf	Inf	4	6542121	6585954	6542117	6585950	0	6542117	43833
LOBU	Non_withdrawal_event	Adult	4	3.97338	-1.7282	0.00856037	1.08829	3.97338	1.00664	1.0067	1.00676	0	NA	Inf	Inf	4	6542121	6585954	6542117	6585950	0	6542117	43833
MINERAL OIL	Non_withdrawal_event	Adult	4	3.97338	-1.7282	0.00856037	1.08829	3.97338	1.00664	1.0067	1.00676	0	NA	Inf	Inf	4	6542121	6585954	6542117	6585950	0	6542117	43833
XRT	Non_withdrawal_event	Adult	4	3.97338	-1.7282	0.00856037	1.08829	3.97338	1.00664	1.0067	1.00676	0	NA	Inf	Inf	4	6542121	6585954	6542117	6585950	0	6542117	43833
INDOBUFEN	Non_withdrawal_event	Adult	4	3.97338	-1.7282	0.00856037	1.08829	3.97338	1.00664	1.0067	1.00676	0	NA	Inf	Inf	4	6542121	6585954	6542117	6585950	0	6542117	43833
LOPRIL	Non_withdrawal_event	Adult	4	3.97338	-1.7282	0.00856037	1.08829	3.97338	1.00664	1.0067	1.00676	0	NA	Inf	Inf	4	6542121	6585954	6542117	6585950	0	6542117	43833
AQUAMEPHYTON	Non_withdrawal_event	Adult	4	3.97338	-1.7282	0.00856037	1.08829	3.97338	1.00664	1.0067	1.00676	0	NA	Inf	Inf	4	6542121	6585954	6542117	6585950	0	6542117	43833
MEANINGFUL BEAUTY CINDY CRAWFORD SKIN BRIGHTENING DECOLLETE_NECK TREATMENT SPF	Non_withdrawal_event	Adult	4	3.97338	-1.7282	0.00856037	1.08829	3.97338	1.00664	1.0067	1.00676	0	NA	Inf	Inf	4	6542121	6585954	6542117	6585950	0	6542117	43833
NEOPERIDOL	Non_withdrawal_event	Adult	4	3.97338	-1.7282	0.00856037	1.08829	3.97338	1.00664	1.0067	1.00676	0	NA	Inf	Inf	4	6542121	6585954	6542117	6585950	0	6542117	43833
GASTROM	Non_withdrawal_event	Adult	4	3.97338	-1.7282	0.00856037	1.08829	3.97338	1.00664	1.0067	1.00676	0	NA	Inf	Inf	4	6542121	6585954	6542117	6585950	0	6542117	43833
NBCA	Non_withdrawal_event	Adult	4	3.97338	-1.7282	0.00856037	1.08829	3.97338	1.00664	1.0067	1.00676	0	NA	Inf	Inf	4	6542121	6585954	6542117	6585950	0	6542117	43833
TALQUETAMABTGVS	Non_withdrawal_event	Adult	4	3.97338	-1.7282	0.00856037	1.08829	3.97338	1.00664	1.0067	1.00676	0	NA	Inf	Inf	4	6542121	6585954	6542117	6585950	0	6542117	43833
ALTRULINE	Non_withdrawal_event	Adult	4	3.97338	-1.7282	0.00856037	1.08829	3.97338	1.00664	1.0067	1.00676	0	NA	Inf	Inf	4	6542121	6585954	6542117	6585950	0	6542117	43833
MOMENT	Non_withdrawal_event	Adult	4	3.97338	-1.7282	0.00856037	1.08829	3.97338	1.00664	1.0067	1.00676	0	NA	Inf	Inf	4	6542121	6585954	6542117	6585950	0	6542117	43833
CYANOCOBALAMINPYRIDOXINE_RIBOFLAVIN\ \THIAMINE HYDROCHLORIDE\VITAMIN B COMPLEX	Non_withdrawal_event	Adult	4	3.97338	-1.7282	0.00856037	1.08829	3.97338	1.00664	1.0067	1.00676	0	NA	Inf	Inf	4	6542121	6585954	6542117	6585950	0	6542117	43833
DEXTROMETHORPHANPROMETHAZINE	Non_withdrawal_event	Adult	4	3.97338	-1.7282	0.00856037	1.08829	3.97338	1.00664	1.0067	1.00676	0	NA	Inf	Inf	4	6542121	6585954	6542117	6585950	0	6542117	43833
DIATRIZOATE	Non_withdrawal_event	Adult	4	3.97338	-1.7282	0.00856037	1.08829	3.97338	1.00664	1.0067	1.00676	0	NA	Inf	Inf	4	6542121	6585954	6542117	6585950	0	6542117	43833
DOLORMIN	Non_withdrawal_event	Adult	4	3.97338	-1.7282	0.00856037	1.08829	3.97338	1.00664	1.0067	1.00676	0	NA	Inf	Inf	4	6542121	6585954	6542117	6585950	0	6542117	43833
NUTRINEAL PD_AMINO ACIDS	Non_withdrawal_event	Adult	4	3.97338	-1.7282	0.00856037	1.08829	3.97338	1.00664	1.0067	1.00676	0	NA	Inf	Inf	4	6542121	6585954	6542117	6585950	0	6542117	43833
SERETIDE_	Non_withdrawal_event	Adult	4	3.97338	-1.7282	0.00856037	1.08829	3.97338	1.00664	1.0067	1.00676	0	NA	Inf	Inf	4	6542121	6585954	6542117	6585950	0	6542117	43833
ALKASELTZER PLUS COLD_GELS	Non_withdrawal_event	Adult	4	3.97338	-1.7282	0.00856037	1.08829	3.97338	1.00664	1.0067	1.00676	0	NA	Inf	Inf	4	6542121	6585954	6542117	6585950	0	6542117	43833
ALPHA.-TOCOPHEROL, D-	Non_withdrawal_event	Adult	4	3.97338	-1.7282	0.00856037	1.08829	3.97338	1.00664	1.0067	1.00676	0	NA	Inf	Inf	4	6542121	6585954	6542117	6585950	0	6542117	43833
DOFETILIDE MCG	Non_withdrawal_event	Adult	4	3.97338	-1.7282	0.00856037	1.08829	3.97338	1.00664	1.0067	1.00676	0	NA	Inf	Inf	4	6542121	6585954	6542117	6585950	0	6542117	43833
ELOXATINE	Non_withdrawal_event	Adult	4	3.97338	-1.7282	0.00856037	1.08829	3.97338	1.00664	1.0067	1.00676	0	NA	Inf	Inf	4	6542121	6585954	6542117	6585950	0	6542117	43833
FLUOROQUINOLONES	Non_withdrawal_event	Adult	4	3.97338	-1.7282	0.00856037	1.08829	3.97338	1.00664	1.0067	1.00676	0	NA	Inf	Inf	4	6542121	6585954	6542117	6585950	0	6542117	43833
XIPAMID	Non_withdrawal_event	Adult	4	3.97338	-1.7282	0.00856037	1.08829	3.97338	1.00664	1.0067	1.00676	0	NA	Inf	Inf	4	6542121	6585954	6542117	6585950	0	6542117	43833
PA	Non_withdrawal_event	Adult	4	3.97338	-1.7282	0.00856037	1.08829	3.97338	1.00664	1.0067	1.00676	0	NA	Inf	Inf	4	6542121	6585954	6542117	6585950	0	6542117	43833
AUVIQ	Non_withdrawal_event	Adult	4	3.97338	-1.7282	0.00856037	1.08829	3.97338	1.00664	1.0067	1.00676	0	NA	Inf	Inf	4	6542121	6585954	6542117	6585950	0	6542117	43833
CHLORINE	Non_withdrawal_event	Adult	4	3.97338	-1.7282	0.00856037	1.08829	3.97338	1.00664	1.0067	1.00676	0	NA	Inf	Inf	4	6542121	6585954	6542117	6585950	0	6542117	43833
EUCALYPTUS OIL	Non_withdrawal_event	Adult	4	3.97338	-1.7282	0.00856037	1.08829	3.97338	1.00664	1.0067	1.00676	0	NA	Inf	Inf	4	6542121	6585954	6542117	6585950	0	6542117	43833
NEBCIN	Non_withdrawal_event	Adult	4	3.97338	-1.7282	0.00856037	1.08829	3.97338	1.00664	1.0067	1.00676	0	NA	Inf	Inf	4	6542121	6585954	6542117	6585950	0	6542117	43833
ACETAMINOPHENDEXTROMETHORPHAN_TRIPROLIDINE	Non_withdrawal_event	Adult	4	3.97338	-1.7282	0.00856037	1.08829	3.97338	1.00664	1.0067	1.00676	0	NA	Inf	Inf	4	6542121	6585954	6542117	6585950	0	6542117	43833
ARTIFICIAL TEARS	Non_withdrawal_event	Adult	4	3.97338	-1.7282	0.00856037	1.08829	3.97338	1.00664	1.0067	1.00676	0	NA	Inf	Inf	4	6542121	6585954	6542117	6585950	0	6542117	43833
DISIPAL	Non_withdrawal_event	Adult	4	3.97338	-1.7282	0.00856037	1.08829	3.97338	1.00664	1.0067	1.00676	0	NA	Inf	Inf	4	6542121	6585954	6542117	6585950	0	6542117	43833
ENERGY	Non_withdrawal_event	Adult	4	3.97338	-1.7282	0.00856037	1.08829	3.97338	1.00664	1.0067	1.00676	0	NA	Inf	Inf	4	6542121	6585954	6542117	6585950	0	6542117	43833
GLYSET	Non_withdrawal_event	Adult	4	3.97338	-1.7282	0.00856037	1.08829	3.97338	1.00664	1.0067	1.00676	0	NA	Inf	Inf	4	6542121	6585954	6542117	6585950	0	6542117	43833
ISOPROPYL ALCOHOLTENECTEPLASE	Non_withdrawal_event	Adult	4	3.97338	-1.7282	0.00856037	1.08829	3.97338	1.00664	1.0067	1.00676	0	NA	Inf	Inf	4	6542121	6585954	6542117	6585950	0	6542117	43833
PROFILNINE	Non_withdrawal_event	Adult	4	3.97338	-1.7282	0.00856037	1.08829	3.97338	1.00664	1.0067	1.00676	0	NA	Inf	Inf	4	6542121	6585954	6542117	6585950	0	6542117	43833
LACTOBACILLUS RHAMNOSUS	Non_withdrawal_event	Adult	4	3.97338	-1.7282	0.00856037	1.08829	3.97338	1.00664	1.0067	1.00676	0	NA	Inf	Inf	4	6542121	6585954	6542117	6585950	0	6542117	43833
DIANEAL PD ZESTAW DO DIALIZY OTRZEWNOWEJ	Non_withdrawal_event	Adult	4	3.97338	-1.7282	0.00856037	1.08829	3.97338	1.00664	1.0067	1.00676	0	NA	Inf	Inf	4	6542121	6585954	6542117	6585950	0	6542117	43833
AG,	Non_withdrawal_event	Adult	4	3.97338	-1.7282	0.00856037	1.08829	3.97338	1.00664	1.0067	1.00676	0	NA	Inf	Inf	4	6542121	6585954	6542117	6585950	0	6542117	43833
ANAPROX DS	Non_withdrawal_event	Adult	4	3.97338	-1.7282	0.00856037	1.08829	3.97338	1.00664	1.0067	1.00676	0	NA	Inf	Inf	4	6542121	6585954	6542117	6585950	0	6542117	43833
BISELECT	Non_withdrawal_event	Adult	4	3.97338	-1.7282	0.00856037	1.08829	3.97338	1.00664	1.0067	1.00676	0	NA	Inf	Inf	4	6542121	6585954	6542117	6585950	0	6542117	43833
CAMELLIA SINENSIS	Non_withdrawal_event	Adult	4	3.97338	-1.7282	0.00856037	1.08829	3.97338	1.00664	1.0067	1.00676	0	NA	Inf	Inf	4	6542121	6585954	6542117	6585950	0	6542117	43833
CLINOMEL	Non_withdrawal_event	Adult	4	3.97338	-1.7282	0.00856037	1.08829	3.97338	1.00664	1.0067	1.00676	0	NA	Inf	Inf	4	6542121	6585954	6542117	6585950	0	6542117	43833
COCAETHYLENE	Non_withdrawal_event	Adult	4	3.97338	-1.7282	0.00856037	1.08829	3.97338	1.00664	1.0067	1.00676	0	NA	Inf	Inf	4	6542121	6585954	6542117	6585950	0	6542117	43833
CYCLOPHOSPHAMIDECYCLOPHOSPHAMIDE	Non_withdrawal_event	Adult	4	3.97338	-1.7282	0.00856037	1.08829	3.97338	1.00664	1.0067	1.00676	0	NA	Inf	Inf	4	6542121	6585954	6542117	6585950	0	6542117	43833
CYPROTERONEETHINYL ESTRADIOL	Non_withdrawal_event	Adult	4	3.97338	-1.7282	0.00856037	1.08829	3.97338	1.00664	1.0067	1.00676	0	NA	Inf	Inf	4	6542121	6585954	6542117	6585950	0	6542117	43833
CYTISINICLINE	Non_withdrawal_event	Adult	4	3.97338	-1.7282	0.00856037	1.08829	3.97338	1.00664	1.0067	1.00676	0	NA	Inf	Inf	4	6542121	6585954	6542117	6585950	0	6542117	43833
DISOPRIVAN	Non_withdrawal_event	Adult	4	3.97338	-1.7282	0.00856037	1.08829	3.97338	1.00664	1.0067	1.00676	0	NA	Inf	Inf	4	6542121	6585954	6542117	6585950	0	6542117	43833
DIUREX	Non_withdrawal_event	Adult	4	3.97338	-1.7282	0.00856037	1.08829	3.97338	1.00664	1.0067	1.00676	0	NA	Inf	Inf	4	6542121	6585954	6542117	6585950	0	6542117	43833
DURACT	Non_withdrawal_event	Adult	4	3.97338	-1.7282	0.00856037	1.08829	3.97338	1.00664	1.0067	1.00676	0	NA	Inf	Inf	4	6542121	6585954	6542117	6585950	0	6542117	43833
EPICOCCUM NIGRUM	Non_withdrawal_event	Adult	4	3.97338	-1.7282	0.00856037	1.08829	3.97338	1.00664	1.0067	1.00676	0	NA	Inf	Inf	4	6542121	6585954	6542117	6585950	0	6542117	43833
GEMEPROST	Non_withdrawal_event	Adult	4	3.97338	-1.7282	0.00856037	1.08829	3.97338	1.00664	1.0067	1.00676	0	NA	Inf	Inf	4	6542121	6585954	6542117	6585950	0	6542117	43833
HYDROQUINONEOCTINOXATE_ZINC	Non_withdrawal_event	Adult	4	3.97338	-1.7282	0.00856037	1.08829	3.97338	1.00664	1.0067	1.00676	0	NA	Inf	Inf	4	6542121	6585954	6542117	6585950	0	6542117	43833
KY INTENSE AROUSAL	Non_withdrawal_event	Adult	4	3.97338	-1.7282	0.00856037	1.08829	3.97338	1.00664	1.0067	1.00676	0	NA	Inf	Inf	4	6542121	6585954	6542117	6585950	0	6542117	43833
LEKADOL	Non_withdrawal_event	Adult	4	3.97338	-1.7282	0.00856037	1.08829	3.97338	1.00664	1.0067	1.00676	0	NA	Inf	Inf	4	6542121	6585954	6542117	6585950	0	6542117	43833
LITAREX	Non_withdrawal_event	Adult	4	3.97338	-1.7282	0.00856037	1.08829	3.97338	1.00664	1.0067	1.00676	0	NA	Inf	Inf	4	6542121	6585954	6542117	6585950	0	6542117	43833
NORQD	Non_withdrawal_event	Adult	4	3.97338	-1.7282	0.00856037	1.08829	3.97338	1.00664	1.0067	1.00676	0	NA	Inf	Inf	4	6542121	6585954	6542117	6585950	0	6542117	43833
NORTREL 35-21	Non_withdrawal_event	Adult	4	3.97338	-1.7282	0.00856037	1.08829	3.97338	1.00664	1.0067	1.00676	0	NA	Inf	Inf	4	6542121	6585954	6542117	6585950	0	6542117	43833
OCTINOXATE	Non_withdrawal_event	Adult	4	3.97338	-1.7282	0.00856037	1.08829	3.97338	1.00664	1.0067	1.00676	0	NA	Inf	Inf	4	6542121	6585954	6542117	6585950	0	6542117	43833
PETIBELLE	Non_withdrawal_event	Adult	4	3.97338	-1.7282	0.00856037	1.08829	3.97338	1.00664	1.0067	1.00676	0	NA	Inf	Inf	4	6542121	6585954	6542117	6585950	0	6542117	43833
PREDNOL	Non_withdrawal_event	Adult	4	3.97338	-1.7282	0.00856037	1.08829	3.97338	1.00664	1.0067	1.00676	0	NA	Inf	Inf	4	6542121	6585954	6542117	6585950	0	6542117	43833
PROPANOL	Non_withdrawal_event	Adult	4	3.97338	-1.7282	0.00856037	1.08829	3.97338	1.00664	1.0067	1.00676	0	NA	Inf	Inf	4	6542121	6585954	6542117	6585950	0	6542117	43833
PROXEN	Non_withdrawal_event	Adult	4	3.97338	-1.7282	0.00856037	1.08829	3.97338	1.00664	1.0067	1.00676	0	NA	Inf	Inf	4	6542121	6585954	6542117	6585950	0	6542117	43833
SIMULECT CHI_SDZ CHI	Non_withdrawal_event	Adult	4	3.97338	-1.7282	0.00856037	1.08829	3.97338	1.00664	1.0067	1.00676	0	NA	Inf	Inf	4	6542121	6585954	6542117	6585950	0	6542117	43833
SUN BATH PROTECTIVE TANNING LOTION	Non_withdrawal_event	Adult	4	3.97338	-1.7282	0.00856037	1.08829	3.97338	1.00664	1.0067	1.00676	0	NA	Inf	Inf	4	6542121	6585954	6542117	6585950	0	6542117	43833
TESSALON PERLE	Non_withdrawal_event	Adult	4	3.97338	-1.7282	0.00856037	1.08829	3.97338	1.00664	1.0067	1.00676	0	NA	Inf	Inf	4	6542121	6585954	6542117	6585950	0	6542117	43833
THERALITE	Non_withdrawal_event	Adult	4	3.97338	-1.7282	0.00856037	1.08829	3.97338	1.00664	1.0067	1.00676	0	NA	Inf	Inf	4	6542121	6585954	6542117	6585950	0	6542117	43833
COSYNTROPIN HEXAACETATE	Non_withdrawal_event	Adult	4	3.97338	-1.7282	0.00856037	1.08829	3.97338	1.00664	1.0067	1.00676	0	NA	Inf	Inf	4	6542121	6585954	6542117	6585950	0	6542117	43833
MALONETTA	Non_withdrawal_event	Adult	4	3.97338	-1.7282	0.00856037	1.08829	3.97338	1.00664	1.0067	1.00676	0	NA	Inf	Inf	4	6542121	6585954	6542117	6585950	0	6542117	43833
PEGASPARAGASE	Non_withdrawal_event	Adult	4	3.97338	-1.7282	0.00856037	1.08829	3.97338	1.00664	1.0067	1.00676	0	NA	Inf	Inf	4	6542121	6585954	6542117	6585950	0	6542117	43833
RHINATHIOL	Non_withdrawal_event	Adult	4	3.97338	-1.7282	0.00856037	1.08829	3.97338	1.00664	1.0067	1.00676	0	NA	Inf	Inf	4	6542121	6585954	6542117	6585950	0	6542117	43833
ACASUNLIMAB	Non_withdrawal_event	Adult	4	3.97338	-1.7282	0.00856037	1.08829	3.97338	1.00664	1.0067	1.00676	0	NA	Inf	Inf	4	6542121	6585954	6542117	6585950	0	6542117	43833
ANZATAX MFR: MAYNE	Non_withdrawal_event	Adult	4	3.97338	-1.7282	0.00856037	1.08829	3.97338	1.00664	1.0067	1.00676	0	NA	Inf	Inf	4	6542121	6585954	6542117	6585950	0	6542117	43833
CIPRALEX_	Non_withdrawal_event	Adult	4	3.97338	-1.7282	0.00856037	1.08829	3.97338	1.00664	1.0067	1.00676	0	NA	Inf	Inf	4	6542121	6585954	6542117	6585950	0	6542117	43833
DELZICOL	Non_withdrawal_event	Adult	4	3.97338	-1.7282	0.00856037	1.08829	3.97338	1.00664	1.0067	1.00676	0	NA	Inf	Inf	4	6542121	6585954	6542117	6585950	0	6542117	43833
DEPALGOS	Non_withdrawal_event	Adult	4	3.97338	-1.7282	0.00856037	1.08829	3.97338	1.00664	1.0067	1.00676	0	NA	Inf	Inf	4	6542121	6585954	6542117	6585950	0	6542117	43833
EPHEDRINE PC SOL	Non_withdrawal_event	Adult	4	3.97338	-1.7282	0.00856037	1.08829	3.97338	1.00664	1.0067	1.00676	0	NA	Inf	Inf	4	6542121	6585954	6542117	6585950	0	6542117	43833
ERLOTINIBPLACEBO	Non_withdrawal_event	Adult	4	3.97338	-1.7282	0.00856037	1.08829	3.97338	1.00664	1.0067	1.00676	0	NA	Inf	Inf	4	6542121	6585954	6542117	6585950	0	6542117	43833
HERBALSPANAX NOTOGINSENG ROOT EXTRACT	Non_withdrawal_event	Adult	4	3.97338	-1.7282	0.00856037	1.08829	3.97338	1.00664	1.0067	1.00676	0	NA	Inf	Inf	4	6542121	6585954	6542117	6585950	0	6542117	43833
HERBESSER DELTA^	Non_withdrawal_event	Adult	4	3.97338	-1.7282	0.00856037	1.08829	3.97338	1.00664	1.0067	1.00676	0	NA	Inf	Inf	4	6542121	6585954	6542117	6585950	0	6542117	43833
IFOSFAMIDE_MESNA	Non_withdrawal_event	Adult	4	3.97338	-1.7282	0.00856037	1.08829	3.97338	1.00664	1.0067	1.00676	0	NA	Inf	Inf	4	6542121	6585954	6542117	6585950	0	6542117	43833
INDOCOLLYRE	Non_withdrawal_event	Adult	4	3.97338	-1.7282	0.00856037	1.08829	3.97338	1.00664	1.0067	1.00676	0	NA	Inf	Inf	4	6542121	6585954	6542117	6585950	0	6542117	43833
INTEBAN	Non_withdrawal_event	Adult	4	3.97338	-1.7282	0.00856037	1.08829	3.97338	1.00664	1.0067	1.00676	0	NA	Inf	Inf	4	6542121	6585954	6542117	6585950	0	6542117	43833
NUMIDARGISTAT	Non_withdrawal_event	Adult	4	3.97338	-1.7282	0.00856037	1.08829	3.97338	1.00664	1.0067	1.00676	0	NA	Inf	Inf	4	6542121	6585954	6542117	6585950	0	6542117	43833
PICATO %, )	Non_withdrawal_event	Adult	4	3.97338	-1.7282	0.00856037	1.08829	3.97338	1.00664	1.0067	1.00676	0	NA	Inf	Inf	4	6542121	6585954	6542117	6585950	0	6542117	43833
TOPOTECAN M2 ON DAYS - 6 28 CYCLE	Non_withdrawal_event	Adult	4	3.97338	-1.7282	0.00856037	1.08829	3.97338	1.00664	1.0067	1.00676	0	NA	Inf	Inf	4	6542121	6585954	6542117	6585950	0	6542117	43833
ASCORBATE	Non_withdrawal_event	Adult	4	3.97338	-1.7282	0.00856037	1.08829	3.97338	1.00664	1.0067	1.00676	0	NA	Inf	Inf	4	6542121	6585954	6542117	6585950	0	6542117	43833
CHLORAMPHENICOLPREDNISOLONE	Non_withdrawal_event	Adult	4	3.97338	-1.7282	0.00856037	1.08829	3.97338	1.00664	1.0067	1.00676	0	NA	Inf	Inf	4	6542121	6585954	6542117	6585950	0	6542117	43833
DOCETAXEL AVENTIS	Non_withdrawal_event	Adult	4	3.97338	-1.7282	0.00856037	1.08829	3.97338	1.00664	1.0067	1.00676	0	NA	Inf	Inf	4	6542121	6585954	6542117	6585950	0	6542117	43833
OFLOXACINE	Non_withdrawal_event	Adult	4	3.97338	-1.7282	0.00856037	1.08829	3.97338	1.00664	1.0067	1.00676	0	NA	Inf	Inf	4	6542121	6585954	6542117	6585950	0	6542117	43833
OXISTAT	Non_withdrawal_event	Adult	4	3.97338	-1.7282	0.00856037	1.08829	3.97338	1.00664	1.0067	1.00676	0	NA	Inf	Inf	4	6542121	6585954	6542117	6585950	0	6542117	43833
PROSOM	Non_withdrawal_event	Adult	4	3.97338	-1.7282	0.00856037	1.08829	3.97338	1.00664	1.0067	1.00676	0	NA	Inf	Inf	4	6542121	6585954	6542117	6585950	0	6542117	43833
ASPIRINATORVASTATIN CALCIUM_RAMIPRIL	Non_withdrawal_event	Adult	4	3.97338	-1.7282	0.00856037	1.08829	3.97338	1.00664	1.0067	1.00676	0	NA	Inf	Inf	4	6542121	6585954	6542117	6585950	0	6542117	43833
IRINOTECAN M2	Non_withdrawal_event	Adult	4	3.97338	-1.7282	0.00856037	1.08829	3.97338	1.00664	1.0067	1.00676	0	NA	Inf	Inf	4	6542121	6585954	6542117	6585950	0	6542117	43833
MESULID	Non_withdrawal_event	Adult	4	3.97338	-1.7282	0.00856037	1.08829	3.97338	1.00664	1.0067	1.00676	0	NA	Inf	Inf	4	6542121	6585954	6542117	6585950	0	6542117	43833
OTAMIXABAN	Non_withdrawal_event	Adult	4	3.97338	-1.7282	0.00856037	1.08829	3.97338	1.00664	1.0067	1.00676	0	NA	Inf	Inf	4	6542121	6585954	6542117	6585950	0	6542117	43833
ORAJEL	Non_withdrawal_event	Adult	4	3.97338	-1.7282	0.00856037	1.08829	3.97338	1.00664	1.0067	1.00676	0	NA	Inf	Inf	4	6542121	6585954	6542117	6585950	0	6542117	43833
THROMBOPOIETIN	Non_withdrawal_event	Adult	4	3.97338	-1.7282	0.00856037	1.08829	3.97338	1.00664	1.0067	1.00676	0	NA	Inf	Inf	4	6542121	6585954	6542117	6585950	0	6542117	43833
EPAMIN	Non_withdrawal_event	Adult	4	3.97338	-1.7282	0.00856037	1.08829	3.97338	1.00664	1.0067	1.00676	0	NA	Inf	Inf	4	6542121	6585954	6542117	6585950	0	6542117	43833
BISOPROLOL_PERINDOPRIL	Non_withdrawal_event	Adult	4	3.97338	-1.7282	0.00856037	1.08829	3.97338	1.00664	1.0067	1.00676	0	NA	Inf	Inf	4	6542121	6585954	6542117	6585950	0	6542117	43833
GLIQUIDONE	Non_withdrawal_event	Adult	4	3.97338	-1.7282	0.00856037	1.08829	3.97338	1.00664	1.0067	1.00676	0	NA	Inf	Inf	4	6542121	6585954	6542117	6585950	0	6542117	43833
CHOLETEC	Non_withdrawal_event	Adult	4	3.97338	-1.7282	0.00856037	1.08829	3.97338	1.00664	1.0067	1.00676	0	NA	Inf	Inf	4	6542121	6585954	6542117	6585950	0	6542117	43833
LOCOID	Non_withdrawal_event	Adult	4	3.97338	-1.7282	0.00856037	1.08829	3.97338	1.00664	1.0067	1.00676	0	NA	Inf	Inf	4	6542121	6585954	6542117	6585950	0	6542117	43833
AIROMIR	Non_withdrawal_event	Adult	4	3.97338	-1.7282	0.00856037	1.08829	3.97338	1.00664	1.0067	1.00676	0	NA	Inf	Inf	4	6542121	6585954	6542117	6585950	0	6542117	43833
ECHINACEA	Non_withdrawal_event	Adult	4	3.97338	-1.7282	0.00856037	1.08829	3.97338	1.00664	1.0067	1.00676	0	NA	Inf	Inf	4	6542121	6585954	6542117	6585950	0	6542117	43833
FLUNISOLIDE NASAL	Non_withdrawal_event	Adult	4	3.97338	-1.7282	0.00856037	1.08829	3.97338	1.00664	1.0067	1.00676	0	NA	Inf	Inf	4	6542121	6585954	6542117	6585950	0	6542117	43833
TRACTOCILE	Non_withdrawal_event	Adult	4	3.97338	-1.7282	0.00856037	1.08829	3.97338	1.00664	1.0067	1.00676	0	NA	Inf	Inf	4	6542121	6585954	6542117	6585950	0	6542117	43833
ACETYL SALICYLIC ACID	Non_withdrawal_event	Adult	4	3.97338	-1.7282	0.00856037	1.08829	3.97338	1.00664	1.0067	1.00676	0	NA	Inf	Inf	4	6542121	6585954	6542117	6585950	0	6542117	43833
ANTIINFLAMMATORYANTIRHEUMATIC NON-STEROIDS	Non_withdrawal_event	Adult	4	3.97338	-1.7282	0.00856037	1.08829	3.97338	1.00664	1.0067	1.00676	0	NA	Inf	Inf	4	6542121	6585954	6542117	6585950	0	6542117	43833
CARBOPLATINETOPOSIDE_IFOSFAMIDE	Non_withdrawal_event	Adult	4	3.97338	-1.7282	0.00856037	1.08829	3.97338	1.00664	1.0067	1.00676	0	NA	Inf	Inf	4	6542121	6585954	6542117	6585950	0	6542117	43833
LIPEMOL	Non_withdrawal_event	Adult	4	3.97338	-1.7282	0.00856037	1.08829	3.97338	1.00664	1.0067	1.00676	0	NA	Inf	Inf	4	6542121	6585954	6542117	6585950	0	6542117	43833
SARSCOV-	Non_withdrawal_event	Adult	4	3.97338	-1.7282	0.00856037	1.08829	3.97338	1.00664	1.0067	1.00676	0	NA	Inf	Inf	4	6542121	6585954	6542117	6585950	0	6542117	43833
BETAMIPRONPANIPENEM	Non_withdrawal_event	Adult	4	3.97338	-1.7282	0.00856037	1.08829	3.97338	1.00664	1.0067	1.00676	0	NA	Inf	Inf	4	6542121	6585954	6542117	6585950	0	6542117	43833
AMMONAPS	Non_withdrawal_event	Adult	4	3.97338	-1.7282	0.00856037	1.08829	3.97338	1.00664	1.0067	1.00676	0	NA	Inf	Inf	4	6542121	6585954	6542117	6585950	0	6542117	43833
BERBERINE	Non_withdrawal_event	Adult	4	3.97338	-1.7282	0.00856037	1.08829	3.97338	1.00664	1.0067	1.00676	0	NA	Inf	Inf	4	6542121	6585954	6542117	6585950	0	6542117	43833
DIMETHICONEPRAMOXINE	Non_withdrawal_event	Adult	4	3.97338	-1.7282	0.00856037	1.08829	3.97338	1.00664	1.0067	1.00676	0	NA	Inf	Inf	4	6542121	6585954	6542117	6585950	0	6542117	43833
ACCUZIDE	Non_withdrawal_event	Adult	4	3.97338	-1.7282	0.00856037	1.08829	3.97338	1.00664	1.0067	1.00676	0	NA	Inf	Inf	4	6542121	6585954	6542117	6585950	0	6542117	43833
BITILDIEM	Non_withdrawal_event	Adult	4	3.97338	-1.7282	0.00856037	1.08829	3.97338	1.00664	1.0067	1.00676	0	NA	Inf	Inf	4	6542121	6585954	6542117	6585950	0	6542117	43833
LEVAQUIN DEXTROSE	Non_withdrawal_event	Adult	4	3.97338	-1.7282	0.00856037	1.08829	3.97338	1.00664	1.0067	1.00676	0	NA	Inf	Inf	4	6542121	6585954	6542117	6585950	0	6542117	43833
ORFIDAL	Non_withdrawal_event	Adult	4	3.97338	-1.7282	0.00856037	1.08829	3.97338	1.00664	1.0067	1.00676	0	NA	Inf	Inf	4	6542121	6585954	6542117	6585950	0	6542117	43833
SOBRIL	Non_withdrawal_event	Adult	4	3.97338	-1.7282	0.00856037	1.08829	3.97338	1.00664	1.0067	1.00676	0	NA	Inf	Inf	4	6542121	6585954	6542117	6585950	0	6542117	43833
TAPROS	Non_withdrawal_event	Adult	4	3.97338	-1.7282	0.00856037	1.08829	3.97338	1.00664	1.0067	1.00676	0	NA	Inf	Inf	4	6542121	6585954	6542117	6585950	0	6542117	43833
TASMOLIN	Non_withdrawal_event	Adult	4	3.97338	-1.7282	0.00856037	1.08829	3.97338	1.00664	1.0067	1.00676	0	NA	Inf	Inf	4	6542121	6585954	6542117	6585950	0	6542117	43833
CAFFEINEDIPYRONE_ORPHENADRINE	Non_withdrawal_event	Adult	4	3.97338	-1.7282	0.00856037	1.08829	3.97338	1.00664	1.0067	1.00676	0	NA	Inf	Inf	4	6542121	6585954	6542117	6585950	0	6542117	43833
TINACTIN SPRAY	Non_withdrawal_event	Adult	4	3.97338	-1.7282	0.00856037	1.08829	3.97338	1.00664	1.0067	1.00676	0	NA	Inf	Inf	4	6542121	6585954	6542117	6585950	0	6542117	43833
TEGAFUR_GIMERACIL + OTERACIL	Non_withdrawal_event	Adult	4	3.97338	-1.7282	0.00856037	1.08829	3.97338	1.00664	1.0067	1.00676	0	NA	Inf	Inf	4	6542121	6585954	6542117	6585950	0	6542117	43833
LOW MOLECULAR WEIGHT HEPARIN	Non_withdrawal_event	Adult	4	3.97338	-1.7282	0.00856037	1.08829	3.97338	1.00664	1.0067	1.00676	0	NA	Inf	Inf	4	6542121	6585954	6542117	6585950	0	6542117	43833
IMIDAFENACIN	Non_withdrawal_event	Adult	4	3.97338	-1.7282	0.00856037	1.08829	3.97338	1.00664	1.0067	1.00676	0	NA	Inf	Inf	4	6542121	6585954	6542117	6585950	0	6542117	43833
GARAMYCIN	Non_withdrawal_event	Adult	4	3.97338	-1.7282	0.00856037	1.08829	3.97338	1.00664	1.0067	1.00676	0	NA	Inf	Inf	4	6542121	6585954	6542117	6585950	0	6542117	43833
ASPIRINE	Non_withdrawal_event	Adult	4	3.97338	-1.7282	0.00856037	1.08829	3.97338	1.00664	1.0067	1.00676	0	NA	Inf	Inf	4	6542121	6585954	6542117	6585950	0	6542117	43833
LANOLINPETROLATUM	Non_withdrawal_event	Adult	4	3.97338	-1.7282	0.00856037	1.08829	3.97338	1.00664	1.0067	1.00676	0	NA	Inf	Inf	4	6542121	6585954	6542117	6585950	0	6542117	43833
FENOBARBITAL	Non_withdrawal_event	Adult	4	3.97338	-1.7282	0.00856037	1.08829	3.97338	1.00664	1.0067	1.00676	0	NA	Inf	Inf	4	6542121	6585954	6542117	6585950	0	6542117	43833
SPIROCORT	Non_withdrawal_event	Adult	4	3.97338	-1.7282	0.00856037	1.08829	3.97338	1.00664	1.0067	1.00676	0	NA	Inf	Inf	4	6542121	6585954	6542117	6585950	0	6542117	43833
FLUORIDE TOOTHPASTE	Non_withdrawal_event	Adult	4	3.97338	-1.7282	0.00856037	1.08829	3.97338	1.00664	1.0067	1.00676	0	NA	Inf	Inf	4	6542121	6585954	6542117	6585950	0	6542117	43833
CREST PRO TOOTHPASTE	Non_withdrawal_event	Adult	4	3.97338	-1.7282	0.00856037	1.08829	3.97338	1.00664	1.0067	1.00676	0	NA	Inf	Inf	4	6542121	6585954	6542117	6585950	0	6542117	43833
GLYCERINNAPHAZOLINE_ZINC	Non_withdrawal_event	Adult	4	3.97338	-1.7282	0.00856037	1.08829	3.97338	1.00664	1.0067	1.00676	0	NA	Inf	Inf	4	6542121	6585954	6542117	6585950	0	6542117	43833
PENTETREOTIDE\PENTETREOTIDE	Non_withdrawal_event	Adult	4	3.97338	-1.7282	0.00856037	1.08829	3.97338	1.00664	1.0067	1.00676	0	NA	Inf	Inf	4	6542121	6585954	6542117	6585950	0	6542117	43833
POPSCAINE	Non_withdrawal_event	Adult	4	3.97338	-1.7282	0.00856037	1.08829	3.97338	1.00664	1.0067	1.00676	0	NA	Inf	Inf	4	6542121	6585954	6542117	6585950	0	6542117	43833
CELTECT	Non_withdrawal_event	Adult	4	3.97338	-1.7282	0.00856037	1.08829	3.97338	1.00664	1.0067	1.00676	0	NA	Inf	Inf	4	6542121	6585954	6542117	6585950	0	6542117	43833
DIMETHICONEHOMOSALATE_OCTINOXATE\OCTISALATE\TITANIUM DIOXIDE	Non_withdrawal_event	Adult	4	3.97338	-1.7282	0.00856037	1.08829	3.97338	1.00664	1.0067	1.00676	0	NA	Inf	Inf	4	6542121	6585954	6542117	6585950	0	6542117	43833
DOXIL LIPOSME	Non_withdrawal_event	Adult	4	3.97338	-1.7282	0.00856037	1.08829	3.97338	1.00664	1.0067	1.00676	0	NA	Inf	Inf	4	6542121	6585954	6542117	6585950	0	6542117	43833
LANDEL	Non_withdrawal_event	Adult	4	3.97338	-1.7282	0.00856037	1.08829	3.97338	1.00664	1.0067	1.00676	0	NA	Inf	Inf	4	6542121	6585954	6542117	6585950	0	6542117	43833
NITROQUICK	Non_withdrawal_event	Adult	4	3.97338	-1.7282	0.00856037	1.08829	3.97338	1.00664	1.0067	1.00676	0	NA	Inf	Inf	4	6542121	6585954	6542117	6585950	0	6542117	43833
ZEBETA	Non_withdrawal_event	Adult	4	3.97338	-1.7282	0.00856037	1.08829	3.97338	1.00664	1.0067	1.00676	0	NA	Inf	Inf	4	6542121	6585954	6542117	6585950	0	6542117	43833
MONURIL	Non_withdrawal_event	Adult	4	3.97338	-1.7282	0.00856037	1.08829	3.97338	1.00664	1.0067	1.00676	0	NA	Inf	Inf	4	6542121	6585954	6542117	6585950	0	6542117	43833
LISTERINE MOUTHWASH	Non_withdrawal_event	Adult	4	3.97338	-1.7282	0.00856037	1.08829	3.97338	1.00664	1.0067	1.00676	0	NA	Inf	Inf	4	6542121	6585954	6542117	6585950	0	6542117	43833
DOMEBORO	Non_withdrawal_event	Adult	4	3.97338	-1.7282	0.00856037	1.08829	3.97338	1.00664	1.0067	1.00676	0	NA	Inf	Inf	4	6542121	6585954	6542117	6585950	0	6542117	43833
DIATRIZOATE MEGLUMINE	Non_withdrawal_event	Adult	4	3.97338	-1.7282	0.00856037	1.08829	3.97338	1.00664	1.0067	1.00676	0	NA	Inf	Inf	4	6542121	6585954	6542117	6585950	0	6542117	43833
NAIXAN	Non_withdrawal_event	Adult	4	3.97338	-1.7282	0.00856037	1.08829	3.97338	1.00664	1.0067	1.00676	0	NA	Inf	Inf	4	6542121	6585954	6542117	6585950	0	6542117	43833
SULFADIAZINETRIMETHOPRIM	Non_withdrawal_event	Adult	4	3.97338	-1.7282	0.00856037	1.08829	3.97338	1.00664	1.0067	1.00676	0	NA	Inf	Inf	4	6542121	6585954	6542117	6585950	0	6542117	43833
BEVACIZUMAB TEST ARTICLE TEMSIROLIMUS STUDY	Non_withdrawal_event	Adult	4	3.97338	-1.7282	0.00856037	1.08829	3.97338	1.00664	1.0067	1.00676	0	NA	Inf	Inf	4	6542121	6585954	6542117	6585950	0	6542117	43833
ESTROGEN REPLACEMENT THERAPY ESTROGEN REPLACE	Non_withdrawal_event	Adult	4	3.97338	-1.7282	0.00856037	1.08829	3.97338	1.00664	1.0067	1.00676	0	NA	Inf	Inf	4	6542121	6585954	6542117	6585950	0	6542117	43833
VERDESO	Non_withdrawal_event	Adult	4	3.97338	-1.7282	0.00856037	1.08829	3.97338	1.00664	1.0067	1.00676	0	NA	Inf	Inf	4	6542121	6585954	6542117	6585950	0	6542117	43833
BERZOSERTIB	Non_withdrawal_event	Adult	4	3.97338	-1.7282	0.00856037	1.08829	3.97338	1.00664	1.0067	1.00676	0	NA	Inf	Inf	4	6542121	6585954	6542117	6585950	0	6542117	43833
FOLIC ACIDIRON_MINERALS\VITAMINS	Non_withdrawal_event	Adult	4	3.97338	-1.7282	0.00856037	1.08829	3.97338	1.00664	1.0067	1.00676	0	NA	Inf	Inf	4	6542121	6585954	6542117	6585950	0	6542117	43833
ALOE VERA LEAF	Non_withdrawal_event	Adult	4	3.97338	-1.7282	0.00856037	1.08829	3.97338	1.00664	1.0067	1.00676	0	NA	Inf	Inf	4	6542121	6585954	6542117	6585950	0	6542117	43833
DEXTROSE_	Non_withdrawal_event	Adult	4	3.97338	-1.7282	0.00856037	1.08829	3.97338	1.00664	1.0067	1.00676	0	NA	Inf	Inf	4	6542121	6585954	6542117	6585950	0	6542117	43833
SABATOLIMAB	Non_withdrawal_event	Adult	4	3.97338	-1.7282	0.00856037	1.08829	3.97338	1.00664	1.0067	1.00676	0	NA	Inf	Inf	4	6542121	6585954	6542117	6585950	0	6542117	43833
BROMPHENIRAMINE MALEATEPHENYLEPHRINE	Non_withdrawal_event	Adult	4	3.97338	-1.7282	0.00856037	1.08829	3.97338	1.00664	1.0067	1.00676	0	NA	Inf	Inf	4	6542121	6585954	6542117	6585950	0	6542117	43833
BLEPHAMIDE	Non_withdrawal_event	Adult	4	3.97338	-1.7282	0.00856037	1.08829	3.97338	1.00664	1.0067	1.00676	0	NA	Inf	Inf	4	6542121	6585954	6542117	6585950	0	6542117	43833
CETAPHIL	Non_withdrawal_event	Adult	4	3.97338	-1.7282	0.00856037	1.08829	3.97338	1.00664	1.0067	1.00676	0	NA	Inf	Inf	4	6542121	6585954	6542117	6585950	0	6542117	43833
CAFFEINEEPHEDRINE_PROMETHAZINE	Non_withdrawal_event	Adult	4	3.97338	-1.7282	0.00856037	1.08829	3.97338	1.00664	1.0067	1.00676	0	NA	Inf	Inf	4	6542121	6585954	6542117	6585950	0	6542117	43833
LEUSTAT	Non_withdrawal_event	Adult	4	3.97338	-1.7282	0.00856037	1.08829	3.97338	1.00664	1.0067	1.00676	0	NA	Inf	Inf	4	6542121	6585954	6542117	6585950	0	6542117	43833
ANTILYMPHOCYTE GLOBULIN	Non_withdrawal_event	Adult	4	3.97338	-1.7282	0.00856037	1.08829	3.97338	1.00664	1.0067	1.00676	0	NA	Inf	Inf	4	6542121	6585954	6542117	6585950	0	6542117	43833
U78	Non_withdrawal_event	Adult	4	3.97338	-1.7282	0.00856037	1.08829	3.97338	1.00664	1.0067	1.00676	0	NA	Inf	Inf	4	6542121	6585954	6542117	6585950	0	6542117	43833
ASCORBIC ACIDIRON	Non_withdrawal_event	Adult	4	3.97338	-1.7282	0.00856037	1.08829	3.97338	1.00664	1.0067	1.00676	0	NA	Inf	Inf	4	6542121	6585954	6542117	6585950	0	6542117	43833
CEPHALOSPORIN C	Non_withdrawal_event	Adult	4	3.97338	-1.7282	0.00856037	1.08829	3.97338	1.00664	1.0067	1.00676	0	NA	Inf	Inf	4	6542121	6585954	6542117	6585950	0	6542117	43833
DIPHENHYDRAMINE HYDROCHLORIDEDOXYLAMINE	Non_withdrawal_event	Adult	4	3.97338	-1.7282	0.00856037	1.08829	3.97338	1.00664	1.0067	1.00676	0	NA	Inf	Inf	4	6542121	6585954	6542117	6585950	0	6542117	43833
FERRUM	Non_withdrawal_event	Adult	4	3.97338	-1.7282	0.00856037	1.08829	3.97338	1.00664	1.0067	1.00676	0	NA	Inf	Inf	4	6542121	6585954	6542117	6585950	0	6542117	43833
FLU	Non_withdrawal_event	Adult	4	3.97338	-1.7282	0.00856037	1.08829	3.97338	1.00664	1.0067	1.00676	0	NA	Inf	Inf	4	6542121	6585954	6542117	6585950	0	6542117	43833
HYALURONIDASE RECOMBINANT HUMAN	Non_withdrawal_event	Adult	4	3.97338	-1.7282	0.00856037	1.08829	3.97338	1.00664	1.0067	1.00676	0	NA	Inf	Inf	4	6542121	6585954	6542117	6585950	0	6542117	43833
HYDROCORTANCYL	Non_withdrawal_event	Adult	4	3.97338	-1.7282	0.00856037	1.08829	3.97338	1.00664	1.0067	1.00676	0	NA	Inf	Inf	4	6542121	6585954	6542117	6585950	0	6542117	43833
METHYLEPHEDRINE	Non_withdrawal_event	Adult	4	3.97338	-1.7282	0.00856037	1.08829	3.97338	1.00664	1.0067	1.00676	0	NA	Inf	Inf	4	6542121	6585954	6542117	6585950	0	6542117	43833
OMEGA MARINE TRIGLYCERIDES	Non_withdrawal_event	Adult	4	3.97338	-1.7282	0.00856037	1.08829	3.97338	1.00664	1.0067	1.00676	0	NA	Inf	Inf	4	6542121	6585954	6542117	6585950	0	6542117	43833
OTILONIUM	Non_withdrawal_event	Adult	4	3.97338	-1.7282	0.00856037	1.08829	3.97338	1.00664	1.0067	1.00676	0	NA	Inf	Inf	4	6542121	6585954	6542117	6585950	0	6542117	43833
PIXATIMOD	Non_withdrawal_event	Adult	4	3.97338	-1.7282	0.00856037	1.08829	3.97338	1.00664	1.0067	1.00676	0	NA	Inf	Inf	4	6542121	6585954	6542117	6585950	0	6542117	43833
POLERY	Non_withdrawal_event	Adult	4	3.97338	-1.7282	0.00856037	1.08829	3.97338	1.00664	1.0067	1.00676	0	NA	Inf	Inf	4	6542121	6585954	6542117	6585950	0	6542117	43833
SELEKTINE	Non_withdrawal_event	Adult	4	3.97338	-1.7282	0.00856037	1.08829	3.97338	1.00664	1.0067	1.00676	0	NA	Inf	Inf	4	6542121	6585954	6542117	6585950	0	6542117	43833
TEVETEN PLUS	Non_withdrawal_event	Adult	4	3.97338	-1.7282	0.00856037	1.08829	3.97338	1.00664	1.0067	1.00676	0	NA	Inf	Inf	4	6542121	6585954	6542117	6585950	0	6542117	43833
CARBOPLATINGEMCITABINE	Non_withdrawal_event	Adult	4	3.97338	-1.7282	0.00856037	1.08829	3.97338	1.00664	1.0067	1.00676	0	NA	Inf	Inf	4	6542121	6585954	6542117	6585950	0	6542117	43833
CEPHALOSPORINES	Non_withdrawal_event	Adult	4	3.97338	-1.7282	0.00856037	1.08829	3.97338	1.00664	1.0067	1.00676	0	NA	Inf	Inf	4	6542121	6585954	6542117	6585950	0	6542117	43833
GRACEVIT	Non_withdrawal_event	Adult	4	3.97338	-1.7282	0.00856037	1.08829	3.97338	1.00664	1.0067	1.00676	0	NA	Inf	Inf	4	6542121	6585954	6542117	6585950	0	6542117	43833
PSYLLIUM	Non_withdrawal_event	Adult	4	3.97338	-1.7282	0.00856037	1.08829	3.97338	1.00664	1.0067	1.00676	0	NA	Inf	Inf	4	6542121	6585954	6542117	6585950	0	6542117	43833
SECURON	Non_withdrawal_event	Adult	4	3.97338	-1.7282	0.00856037	1.08829	3.97338	1.00664	1.0067	1.00676	0	NA	Inf	Inf	4	6542121	6585954	6542117	6585950	0	6542117	43833
TOBRACIN	Non_withdrawal_event	Adult	4	3.97338	-1.7282	0.00856037	1.08829	3.97338	1.00664	1.0067	1.00676	0	NA	Inf	Inf	4	6542121	6585954	6542117	6585950	0	6542117	43833
VANDRAL	Non_withdrawal_event	Adult	4	3.97338	-1.7282	0.00856037	1.08829	3.97338	1.00664	1.0067	1.00676	0	NA	Inf	Inf	4	6542121	6585954	6542117	6585950	0	6542117	43833
CELONTIN	Non_withdrawal_event	Adult	4	3.97338	-1.7282	0.00856037	1.08829	3.97338	1.00664	1.0067	1.00676	0	NA	Inf	Inf	4	6542121	6585954	6542117	6585950	0	6542117	43833
AVOBENZONEDIHYDROXYACETONE_DIMETHICONE COPOLYOL\HEXYL \HOMOSALATE\OCTISALATE\OCTOCRYLENE\OXYBENZONE\PROPYLENE GLYCOL	Non_withdrawal_event	Adult	4	3.97338	-1.7282	0.00856037	1.08829	3.97338	1.00664	1.0067	1.00676	0	NA	Inf	Inf	4	6542121	6585954	6542117	6585950	0	6542117	43833
LOZOL	Non_withdrawal_event	Adult	4	3.97338	-1.7282	0.00856037	1.08829	3.97338	1.00664	1.0067	1.00676	0	NA	Inf	Inf	4	6542121	6585954	6542117	6585950	0	6542117	43833
HOMOSALATEOCTINOXATE_OCTISALATE\OXYBENZONE	Non_withdrawal_event	Adult	4	3.97338	-1.7282	0.00856037	1.08829	3.97338	1.00664	1.0067	1.00676	0	NA	Inf	Inf	4	6542121	6585954	6542117	6585950	0	6542117	43833
TREDAPTIVE	Non_withdrawal_event	Adult	4	3.97338	-1.7282	0.00856037	1.08829	3.97338	1.00664	1.0067	1.00676	0	NA	Inf	Inf	4	6542121	6585954	6542117	6585950	0	6542117	43833
DROXIA	Non_withdrawal_event	Adult	4	3.97338	-1.7282	0.00856037	1.08829	3.97338	1.00664	1.0067	1.00676	0	NA	Inf	Inf	4	6542121	6585954	6542117	6585950	0	6542117	43833
ALISKIREN HEMIFUMARATEVALSARTAN	Non_withdrawal_event	Adult	4	3.97338	-1.7282	0.00856037	1.08829	3.97338	1.00664	1.0067	1.00676	0	NA	Inf	Inf	4	6542121	6585954	6542117	6585950	0	6542117	43833
ACANYA	Non_withdrawal_event	Adult	4	3.97338	-1.7282	0.00856037	1.08829	3.97338	1.00664	1.0067	1.00676	0	NA	Inf	Inf	4	6542121	6585954	6542117	6585950	0	6542117	43833
AGENT ORANGE	Non_withdrawal_event	Adult	4	3.97338	-1.7282	0.00856037	1.08829	3.97338	1.00664	1.0067	1.00676	0	NA	Inf	Inf	4	6542121	6585954	6542117	6585950	0	6542117	43833
ALPHA.-TOCOPHEROL , DL-_.BETA.-CAROTENE\ASCORBIC ACID\CALCIUM \CHOLECALCIFEROL\CUPRIC \CYANOCOBALAMIN\FERROUS \FOLIC ACID\NIACINAMIDE\PYRIDOXINE \RIBOFLAVIN\THIAMINE MONONITRATE\VITAMIN ACETATE\ZINC OXIDE	Non_withdrawal_event	Adult	4	3.97338	-1.7282	0.00856037	1.08829	3.97338	1.00664	1.0067	1.00676	0	NA	Inf	Inf	4	6542121	6585954	6542117	6585950	0	6542117	43833
ALTOSEC	Non_withdrawal_event	Adult	4	3.97338	-1.7282	0.00856037	1.08829	3.97338	1.00664	1.0067	1.00676	0	NA	Inf	Inf	4	6542121	6585954	6542117	6585950	0	6542117	43833
ANHYDROUS CITRIC ACIDBICARBONATE ION_MAGNESIUM CATION	Non_withdrawal_event	Adult	4	3.97338	-1.7282	0.00856037	1.08829	3.97338	1.00664	1.0067	1.00676	0	NA	Inf	Inf	4	6542121	6585954	6542117	6585950	0	6542117	43833
ANTIVENIN	Non_withdrawal_event	Adult	4	3.97338	-1.7282	0.00856037	1.08829	3.97338	1.00664	1.0067	1.00676	0	NA	Inf	Inf	4	6542121	6585954	6542117	6585950	0	6542117	43833
BLINDED DEX INS	Non_withdrawal_event	Adult	4	3.97338	-1.7282	0.00856037	1.08829	3.97338	1.00664	1.0067	1.00676	0	NA	Inf	Inf	4	6542121	6585954	6542117	6585950	0	6542117	43833
CLEANER	Non_withdrawal_event	Adult	4	3.97338	-1.7282	0.00856037	1.08829	3.97338	1.00664	1.0067	1.00676	0	NA	Inf	Inf	4	6542121	6585954	6542117	6585950	0	6542117	43833
DEPOPROVERA , STERILE	Non_withdrawal_event	Adult	4	3.97338	-1.7282	0.00856037	1.08829	3.97338	1.00664	1.0067	1.00676	0	NA	Inf	Inf	4	6542121	6585954	6542117	6585950	0	6542117	43833
DOLONEX DT	Non_withdrawal_event	Adult	4	3.97338	-1.7282	0.00856037	1.08829	3.97338	1.00664	1.0067	1.00676	0	NA	Inf	Inf	4	6542121	6585954	6542117	6585950	0	6542117	43833
ETHINYLESTRADIOL_GESTODENE	Non_withdrawal_event	Adult	4	3.97338	-1.7282	0.00856037	1.08829	3.97338	1.00664	1.0067	1.00676	0	NA	Inf	Inf	4	6542121	6585954	6542117	6585950	0	6542117	43833
GAMMAR	Non_withdrawal_event	Adult	4	3.97338	-1.7282	0.00856037	1.08829	3.97338	1.00664	1.0067	1.00676	0	NA	Inf	Inf	4	6542121	6585954	6542117	6585950	0	6542117	43833
IMM	Non_withdrawal_event	Adult	4	3.97338	-1.7282	0.00856037	1.08829	3.97338	1.00664	1.0067	1.00676	0	NA	Inf	Inf	4	6542121	6585954	6542117	6585950	0	6542117	43833
IMMUG	Non_withdrawal_event	Adult	4	3.97338	-1.7282	0.00856037	1.08829	3.97338	1.00664	1.0067	1.00676	0	NA	Inf	Inf	4	6542121	6585954	6542117	6585950	0	6542117	43833
IODIZED OIL	Non_withdrawal_event	Adult	4	3.97338	-1.7282	0.00856037	1.08829	3.97338	1.00664	1.0067	1.00676	0	NA	Inf	Inf	4	6542121	6585954	6542117	6585950	0	6542117	43833
IRONMINERALS_VITAMINS	Non_withdrawal_event	Adult	4	3.97338	-1.7282	0.00856037	1.08829	3.97338	1.00664	1.0067	1.00676	0	NA	Inf	Inf	4	6542121	6585954	6542117	6585950	0	6542117	43833
ISOTONISCHE KOCHSALZLSUNG BAXTER_INFUSIONSL?SUNG	Non_withdrawal_event	Adult	4	3.97338	-1.7282	0.00856037	1.08829	3.97338	1.00664	1.0067	1.00676	0	NA	Inf	Inf	4	6542121	6585954	6542117	6585950	0	6542117	43833
ITAVASTATIN	Non_withdrawal_event	Adult	4	3.97338	-1.7282	0.00856037	1.08829	3.97338	1.00664	1.0067	1.00676	0	NA	Inf	Inf	4	6542121	6585954	6542117	6585950	0	6542117	43833
KLONIPIN	Non_withdrawal_event	Adult	4	3.97338	-1.7282	0.00856037	1.08829	3.97338	1.00664	1.0067	1.00676	0	NA	Inf	Inf	4	6542121	6585954	6542117	6585950	0	6542117	43833
LBH LBH_	Non_withdrawal_event	Adult	4	3.97338	-1.7282	0.00856037	1.08829	3.97338	1.00664	1.0067	1.00676	0	NA	Inf	Inf	4	6542121	6585954	6542117	6585950	0	6542117	43833
LEMONAMIN	Non_withdrawal_event	Adult	4	3.97338	-1.7282	0.00856037	1.08829	3.97338	1.00664	1.0067	1.00676	0	NA	Inf	Inf	4	6542121	6585954	6542117	6585950	0	6542117	43833
LEMSIP_PHENYLEPHRINE	Non_withdrawal_event	Adult	4	3.97338	-1.7282	0.00856037	1.08829	3.97338	1.00664	1.0067	1.00676	0	NA	Inf	Inf	4	6542121	6585954	6542117	6585950	0	6542117	43833
LUBRIDERM SENSITIVE MOISTURE	Non_withdrawal_event	Adult	4	3.97338	-1.7282	0.00856037	1.08829	3.97338	1.00664	1.0067	1.00676	0	NA	Inf	Inf	4	6542121	6585954	6542117	6585950	0	6542117	43833
MERICOMB	Non_withdrawal_event	Adult	4	3.97338	-1.7282	0.00856037	1.08829	3.97338	1.00664	1.0067	1.00676	0	NA	Inf	Inf	4	6542121	6585954	6542117	6585950	0	6542117	43833
MESTEROLONE	Non_withdrawal_event	Adult	4	3.97338	-1.7282	0.00856037	1.08829	3.97338	1.00664	1.0067	1.00676	0	NA	Inf	Inf	4	6542121	6585954	6542117	6585950	0	6542117	43833
MICROGESTIN 20	Non_withdrawal_event	Adult	4	3.97338	-1.7282	0.00856037	1.08829	3.97338	1.00664	1.0067	1.00676	0	NA	Inf	Inf	4	6542121	6585954	6542117	6585950	0	6542117	43833
MINERAL OILPETROLATUM_PHENYLEPHRINE	Non_withdrawal_event	Adult	4	3.97338	-1.7282	0.00856037	1.08829	3.97338	1.00664	1.0067	1.00676	0	NA	Inf	Inf	4	6542121	6585954	6542117	6585950	0	6542117	43833
MINERALSPOTASSIUM IODIDE_VITAMINS	Non_withdrawal_event	Adult	4	3.97338	-1.7282	0.00856037	1.08829	3.97338	1.00664	1.0067	1.00676	0	NA	Inf	Inf	4	6542121	6585954	6542117	6585950	0	6542117	43833
MONKEYPOX VACCINE	Non_withdrawal_event	Adult	4	3.97338	-1.7282	0.00856037	1.08829	3.97338	1.00664	1.0067	1.00676	0	NA	Inf	Inf	4	6542121	6585954	6542117	6585950	0	6542117	43833
MONOCLONAL ANTIBODY SGN	Non_withdrawal_event	Adult	4	3.97338	-1.7282	0.00856037	1.08829	3.97338	1.00664	1.0067	1.00676	0	NA	Inf	Inf	4	6542121	6585954	6542117	6585950	0	6542117	43833
MUROMONAB	Non_withdrawal_event	Adult	4	3.97338	-1.7282	0.00856037	1.08829	3.97338	1.00664	1.0067	1.00676	0	NA	Inf	Inf	4	6542121	6585954	6542117	6585950	0	6542117	43833
MUSCLE RELAXERS	Non_withdrawal_event	Adult	4	3.97338	-1.7282	0.00856037	1.08829	3.97338	1.00664	1.0067	1.00676	0	NA	Inf	Inf	4	6542121	6585954	6542117	6585950	0	6542117	43833
NASPALUN	Non_withdrawal_event	Adult	4	3.97338	-1.7282	0.00856037	1.08829	3.97338	1.00664	1.0067	1.00676	0	NA	Inf	Inf	4	6542121	6585954	6542117	6585950	0	6542117	43833
NEUROBION	Non_withdrawal_event	Adult	4	3.97338	-1.7282	0.00856037	1.08829	3.97338	1.00664	1.0067	1.00676	0	NA	Inf	Inf	4	6542121	6585954	6542117	6585950	0	6542117	43833
NORGESIC	Non_withdrawal_event	Adult	4	3.97338	-1.7282	0.00856037	1.08829	3.97338	1.00664	1.0067	1.00676	0	NA	Inf	Inf	4	6542121	6585954	6542117	6585950	0	6542117	43833
PHOSPHORIC ACID	Non_withdrawal_event	Adult	4	3.97338	-1.7282	0.00856037	1.08829	3.97338	1.00664	1.0067	1.00676	0	NA	Inf	Inf	4	6542121	6585954	6542117	6585950	0	6542117	43833
PIPERACILLIN TAZOBACTAM SODIUM	Non_withdrawal_event	Adult	4	3.97338	-1.7282	0.00856037	1.08829	3.97338	1.00664	1.0067	1.00676	0	NA	Inf	Inf	4	6542121	6585954	6542117	6585950	0	6542117	43833
PROCTOGLYVENOL	Non_withdrawal_event	Adult	4	3.97338	-1.7282	0.00856037	1.08829	3.97338	1.00664	1.0067	1.00676	0	NA	Inf	Inf	4	6542121	6585954	6542117	6585950	0	6542117	43833
RESTEX	Non_withdrawal_event	Adult	4	3.97338	-1.7282	0.00856037	1.08829	3.97338	1.00664	1.0067	1.00676	0	NA	Inf	Inf	4	6542121	6585954	6542117	6585950	0	6542117	43833
RHOPHYLAC ZLB BEHRING)	Non_withdrawal_event	Adult	4	3.97338	-1.7282	0.00856037	1.08829	3.97338	1.00664	1.0067	1.00676	0	NA	Inf	Inf	4	6542121	6585954	6542117	6585950	0	6542117	43833
RIBAZOLE	Non_withdrawal_event	Adult	4	3.97338	-1.7282	0.00856037	1.08829	3.97338	1.00664	1.0067	1.00676	0	NA	Inf	Inf	4	6542121	6585954	6542117	6585950	0	6542117	43833
SOTOLOL	Non_withdrawal_event	Adult	4	3.97338	-1.7282	0.00856037	1.08829	3.97338	1.00664	1.0067	1.00676	0	NA	Inf	Inf	4	6542121	6585954	6542117	6585950	0	6542117	43833
STATEX	Non_withdrawal_event	Adult	4	3.97338	-1.7282	0.00856037	1.08829	3.97338	1.00664	1.0067	1.00676	0	NA	Inf	Inf	4	6542121	6585954	6542117	6585950	0	6542117	43833
TENUATE DOSPAN	Non_withdrawal_event	Adult	4	3.97338	-1.7282	0.00856037	1.08829	3.97338	1.00664	1.0067	1.00676	0	NA	Inf	Inf	4	6542121	6585954	6542117	6585950	0	6542117	43833
THERAFLU FLU_SORE THROAT PHENIRAMINE , PHENYLEPHRINE	Non_withdrawal_event	Adult	4	3.97338	-1.7282	0.00856037	1.08829	3.97338	1.00664	1.0067	1.00676	0	NA	Inf	Inf	4	6542121	6585954	6542117	6585950	0	6542117	43833
THERAFLU HOT MEDICINE	Non_withdrawal_event	Adult	4	3.97338	-1.7282	0.00856037	1.08829	3.97338	1.00664	1.0067	1.00676	0	NA	Inf	Inf	4	6542121	6585954	6542117	6585950	0	6542117	43833
ZIAGENAVIR	Non_withdrawal_event	Adult	4	3.97338	-1.7282	0.00856037	1.08829	3.97338	1.00664	1.0067	1.00676	0	NA	Inf	Inf	4	6542121	6585954	6542117	6585950	0	6542117	43833
PHENYLEPHRINE HYDROCHLORIDEWITCH HAZEL	Non_withdrawal_event	Adult	4	3.97338	-1.7282	0.00856037	1.08829	3.97338	1.00664	1.0067	1.00676	0	NA	Inf	Inf	4	6542121	6585954	6542117	6585950	0	6542117	43833
LORATADIN	Non_withdrawal_event	Adult	4	3.97338	-1.7282	0.00856037	1.08829	3.97338	1.00664	1.0067	1.00676	0	NA	Inf	Inf	4	6542121	6585954	6542117	6585950	0	6542117	43833
CHLORMETHINE	Non_withdrawal_event	Adult	4	3.97338	-1.7282	0.00856037	1.08829	3.97338	1.00664	1.0067	1.00676	0	NA	Inf	Inf	4	6542121	6585954	6542117	6585950	0	6542117	43833
CREST PRO PROCTOR_GAMBLE	Non_withdrawal_event	Adult	4	3.97338	-1.7282	0.00856037	1.08829	3.97338	1.00664	1.0067	1.00676	0	NA	Inf	Inf	4	6542121	6585954	6542117	6585950	0	6542117	43833
HAEMATE HS (ZLB BEHRING)	Non_withdrawal_event	Adult	4	3.97338	-1.7282	0.00856037	1.08829	3.97338	1.00664	1.0067	1.00676	0	NA	Inf	Inf	4	6542121	6585954	6542117	6585950	0	6542117	43833
RANCEPINE	Non_withdrawal_event	Adult	4	3.97338	-1.7282	0.00856037	1.08829	3.97338	1.00664	1.0067	1.00676	0	NA	Inf	Inf	4	6542121	6585954	6542117	6585950	0	6542117	43833
TIMOTHY GRASS POLLEN ALLERGEN EXTRACT	Non_withdrawal_event	Adult	4	3.97338	-1.7282	0.00856037	1.08829	3.97338	1.00664	1.0067	1.00676	0	NA	Inf	Inf	4	6542121	6585954	6542117	6585950	0	6542117	43833
AGOPTON	Non_withdrawal_event	Adult	4	3.97338	-1.7282	0.00856037	1.08829	3.97338	1.00664	1.0067	1.00676	0	NA	Inf	Inf	4	6542121	6585954	6542117	6585950	0	6542117	43833
ASUNAPREVIRBECLABUVIR_DACLATASVIR	Non_withdrawal_event	Adult	4	3.97338	-1.7282	0.00856037	1.08829	3.97338	1.00664	1.0067	1.00676	0	NA	Inf	Inf	4	6542121	6585954	6542117	6585950	0	6542117	43833
BC POWDERS	Non_withdrawal_event	Adult	4	3.97338	-1.7282	0.00856037	1.08829	3.97338	1.00664	1.0067	1.00676	0	NA	Inf	Inf	4	6542121	6585954	6542117	6585950	0	6542117	43833
BLINDED INTRAVITREAL SHAM	Non_withdrawal_event	Adult	4	3.97338	-1.7282	0.00856037	1.08829	3.97338	1.00664	1.0067	1.00676	0	NA	Inf	Inf	4	6542121	6585954	6542117	6585950	0	6542117	43833
BUSCOPAN HYOSCINE BUTYLBROMIDE)	Non_withdrawal_event	Adult	4	3.97338	-1.7282	0.00856037	1.08829	3.97338	1.00664	1.0067	1.00676	0	NA	Inf	Inf	4	6542121	6585954	6542117	6585950	0	6542117	43833
CHRONOINDOCID	Non_withdrawal_event	Adult	4	3.97338	-1.7282	0.00856037	1.08829	3.97338	1.00664	1.0067	1.00676	0	NA	Inf	Inf	4	6542121	6585954	6542117	6585950	0	6542117	43833
CVS SALINE NASAL SPRAY	Non_withdrawal_event	Adult	4	3.97338	-1.7282	0.00856037	1.08829	3.97338	1.00664	1.0067	1.00676	0	NA	Inf	Inf	4	6542121	6585954	6542117	6585950	0	6542117	43833
ESCINATE	Non_withdrawal_event	Adult	4	3.97338	-1.7282	0.00856037	1.08829	3.97338	1.00664	1.0067	1.00676	0	NA	Inf	Inf	4	6542121	6585954	6542117	6585950	0	6542117	43833
FEVIPIPRANT	Non_withdrawal_event	Adult	4	3.97338	-1.7282	0.00856037	1.08829	3.97338	1.00664	1.0067	1.00676	0	NA	Inf	Inf	4	6542121	6585954	6542117	6585950	0	6542117	43833
HERBALSMENTHOL	Non_withdrawal_event	Adult	4	3.97338	-1.7282	0.00856037	1.08829	3.97338	1.00664	1.0067	1.00676	0	NA	Inf	Inf	4	6542121	6585954	6542117	6585950	0	6542117	43833
IMMUCYST BCG - IT	Non_withdrawal_event	Adult	4	3.97338	-1.7282	0.00856037	1.08829	3.97338	1.00664	1.0067	1.00676	0	NA	Inf	Inf	4	6542121	6585954	6542117	6585950	0	6542117	43833
ITRACONAZOL	Non_withdrawal_event	Adult	4	3.97338	-1.7282	0.00856037	1.08829	3.97338	1.00664	1.0067	1.00676	0	NA	Inf	Inf	4	6542121	6585954	6542117	6585950	0	6542117	43833
LEUCOVORIN -	Non_withdrawal_event	Adult	4	3.97338	-1.7282	0.00856037	1.08829	3.97338	1.00664	1.0067	1.00676	0	NA	Inf	Inf	4	6542121	6585954	6542117	6585950	0	6542117	43833
LIMPIDEX	Non_withdrawal_event	Adult	4	3.97338	-1.7282	0.00856037	1.08829	3.97338	1.00664	1.0067	1.00676	0	NA	Inf	Inf	4	6542121	6585954	6542117	6585950	0	6542117	43833
PANITUMUMAB AMGEN	Non_withdrawal_event	Adult	4	3.97338	-1.7282	0.00856037	1.08829	3.97338	1.00664	1.0067	1.00676	0	NA	Inf	Inf	4	6542121	6585954	6542117	6585950	0	6542117	43833
SWINE FLU VACCINE	Non_withdrawal_event	Adult	4	3.97338	-1.7282	0.00856037	1.08829	3.97338	1.00664	1.0067	1.00676	0	NA	Inf	Inf	4	6542121	6585954	6542117	6585950	0	6542117	43833
PNEUMONIA SHOT	Non_withdrawal_event	Adult	4	3.97338	-1.7282	0.00856037	1.08829	3.97338	1.00664	1.0067	1.00676	0	NA	Inf	Inf	4	6542121	6585954	6542117	6585950	0	6542117	43833
CELLUVISC	Non_withdrawal_event	Adult	4	3.97338	-1.7282	0.00856037	1.08829	3.97338	1.00664	1.0067	1.00676	0	NA	Inf	Inf	4	6542121	6585954	6542117	6585950	0	6542117	43833
MINOCYCLINE RPG PELLICULE	Non_withdrawal_event	Adult	4	3.97338	-1.7282	0.00856037	1.08829	3.97338	1.00664	1.0067	1.00676	0	NA	Inf	Inf	4	6542121	6585954	6542117	6585950	0	6542117	43833
NOSTRILLA	Non_withdrawal_event	Adult	4	3.97338	-1.7282	0.00856037	1.08829	3.97338	1.00664	1.0067	1.00676	0	NA	Inf	Inf	4	6542121	6585954	6542117	6585950	0	6542117	43833
DEPOCYTE	Non_withdrawal_event	Adult	4	3.97338	-1.7282	0.00856037	1.08829	3.97338	1.00664	1.0067	1.00676	0	NA	Inf	Inf	4	6542121	6585954	6542117	6585950	0	6542117	43833
REGIMEN BAYER	Non_withdrawal_event	Adult	4	3.97338	-1.7282	0.00856037	1.08829	3.97338	1.00664	1.0067	1.00676	0	NA	Inf	Inf	4	6542121	6585954	6542117	6585950	0	6542117	43833
HYDANTOL	Non_withdrawal_event	Adult	4	3.97338	-1.7282	0.00856037	1.08829	3.97338	1.00664	1.0067	1.00676	0	NA	Inf	Inf	4	6542121	6585954	6542117	6585950	0	6542117	43833
PROCANBID	Non_withdrawal_event	Adult	4	3.97338	-1.7282	0.00856037	1.08829	3.97338	1.00664	1.0067	1.00676	0	NA	Inf	Inf	4	6542121	6585954	6542117	6585950	0	6542117	43833
BACTRAMIN	Non_withdrawal_event	Adult	4	3.97338	-1.7282	0.00856037	1.08829	3.97338	1.00664	1.0067	1.00676	0	NA	Inf	Inf	4	6542121	6585954	6542117	6585950	0	6542117	43833
ICLUSING	Non_withdrawal_event	Adult	4	3.97338	-1.7282	0.00856037	1.08829	3.97338	1.00664	1.0067	1.00676	0	NA	Inf	Inf	4	6542121	6585954	6542117	6585950	0	6542117	43833
VANQUISH	Non_withdrawal_event	Adult	4	3.97338	-1.7282	0.00856037	1.08829	3.97338	1.00664	1.0067	1.00676	0	NA	Inf	Inf	4	6542121	6585954	6542117	6585950	0	6542117	43833
GRANULOCYTE COLONY STIMULATING FACTOR GRANULOCYTE COLONY STIMULATING	Non_withdrawal_event	Adult	4	3.97338	-1.7282	0.00856037	1.08829	3.97338	1.00664	1.0067	1.00676	0	NA	Inf	Inf	4	6542121	6585954	6542117	6585950	0	6542117	43833
PULMICORT TURBUHALER	Non_withdrawal_event	Adult	4	3.97338	-1.7282	0.00856037	1.08829	3.97338	1.00664	1.0067	1.00676	0	NA	Inf	Inf	4	6542121	6585954	6542117	6585950	0	6542117	43833
HMG COA REDUCTASE INHIBITORS	Non_withdrawal_event	Adult	4	3.97338	-1.7282	0.00856037	1.08829	3.97338	1.00664	1.0067	1.00676	0	NA	Inf	Inf	4	6542121	6585954	6542117	6585950	0	6542117	43833
THYROID PREPARATIONS	Non_withdrawal_event	Adult	4	3.97338	-1.7282	0.00856037	1.08829	3.97338	1.00664	1.0067	1.00676	0	NA	Inf	Inf	4	6542121	6585954	6542117	6585950	0	6542117	43833
GROWTH	Non_withdrawal_event	Adult	4	3.97338	-1.7282	0.00856037	1.08829	3.97338	1.00664	1.0067	1.00676	0	NA	Inf	Inf	4	6542121	6585954	6542117	6585950	0	6542117	43833
PIRESPA	Non_withdrawal_event	Adult	4	3.97338	-1.7282	0.00856037	1.08829	3.97338	1.00664	1.0067	1.00676	0	NA	Inf	Inf	4	6542121	6585954	6542117	6585950	0	6542117	43833
HIGHLY CONCENTRATED PLASTIC CONTAINER	Non_withdrawal_event	Adult	4	3.97338	-1.7282	0.00856037	1.08829	3.97338	1.00664	1.0067	1.00676	0	NA	Inf	Inf	4	6542121	6585954	6542117	6585950	0	6542117	43833
BENZYLPENICILLOYL POLYLYSINE	Non_withdrawal_event	Adult	4	3.97338	-1.7282	0.00856037	1.08829	3.97338	1.00664	1.0067	1.00676	0	NA	Inf	Inf	4	6542121	6585954	6542117	6585950	0	6542117	43833
TECHNETIUM TC M GENERATOR	Non_withdrawal_event	Adult	4	3.97338	-1.7282	0.00856037	1.08829	3.97338	1.00664	1.0067	1.00676	0	NA	Inf	Inf	4	6542121	6585954	6542117	6585950	0	6542117	43833
CREST PROHEALTH MOUTHWASH	Non_withdrawal_event	Adult	4	3.97338	-1.7282	0.00856037	1.08829	3.97338	1.00664	1.0067	1.00676	0	NA	Inf	Inf	4	6542121	6585954	6542117	6585950	0	6542117	43833
FLUORIDE F	Non_withdrawal_event	Adult	4	3.97338	-1.7282	0.00856037	1.08829	3.97338	1.00664	1.0067	1.00676	0	NA	Inf	Inf	4	6542121	6585954	6542117	6585950	0	6542117	43833
THIOCTIC ACID	Non_withdrawal_event	Adult	4	3.97338	-1.7282	0.00856037	1.08829	3.97338	1.00664	1.0067	1.00676	0	NA	Inf	Inf	4	6542121	6585954	6542117	6585950	0	6542117	43833
CIPROXIN_	Non_withdrawal_event	Adult	4	3.97338	-1.7282	0.00856037	1.08829	3.97338	1.00664	1.0067	1.00676	0	NA	Inf	Inf	4	6542121	6585954	6542117	6585950	0	6542117	43833
IBUHEXAL	Non_withdrawal_event	Adult	4	3.97338	-1.7282	0.00856037	1.08829	3.97338	1.00664	1.0067	1.00676	0	NA	Inf	Inf	4	6542121	6585954	6542117	6585950	0	6542117	43833
NARSOPLIMAB	Non_withdrawal_event	Adult	4	3.97338	-1.7282	0.00856037	1.08829	3.97338	1.00664	1.0067	1.00676	0	NA	Inf	Inf	4	6542121	6585954	6542117	6585950	0	6542117	43833
LAMPRENE	Non_withdrawal_event	Adult	4	3.97338	-1.7282	0.00856037	1.08829	3.97338	1.00664	1.0067	1.00676	0	NA	Inf	Inf	4	6542121	6585954	6542117	6585950	0	6542117	43833
CHLORAPREP ONESTEP	Non_withdrawal_event	Adult	4	3.97338	-1.7282	0.00856037	1.08829	3.97338	1.00664	1.0067	1.00676	0	NA	Inf	Inf	4	6542121	6585954	6542117	6585950	0	6542117	43833
PIPTAZO	Non_withdrawal_event	Adult	4	3.97338	-1.7282	0.00856037	1.08829	3.97338	1.00664	1.0067	1.00676	0	NA	Inf	Inf	4	6542121	6585954	6542117	6585950	0	6542117	43833
ADOAIR	Non_withdrawal_event	Adult	4	3.97338	-1.7282	0.00856037	1.08829	3.97338	1.00664	1.0067	1.00676	0	NA	Inf	Inf	4	6542121	6585954	6542117	6585950	0	6542117	43833
BACTINE PAIN RELIEVING CLEANSING SPRAY	Non_withdrawal_event	Adult	4	3.97338	-1.7282	0.00856037	1.08829	3.97338	1.00664	1.0067	1.00676	0	NA	Inf	Inf	4	6542121	6585954	6542117	6585950	0	6542117	43833
CODEINEGRINDELIA HIRSUTULA WHOLE_SULFOGAIACOL	Non_withdrawal_event	Adult	4	3.97338	-1.7282	0.00856037	1.08829	3.97338	1.00664	1.0067	1.00676	0	NA	Inf	Inf	4	6542121	6585954	6542117	6585950	0	6542117	43833
MICROGESTIN	Non_withdrawal_event	Adult	4	3.97338	-1.7282	0.00856037	1.08829	3.97338	1.00664	1.0067	1.00676	0	NA	Inf	Inf	4	6542121	6585954	6542117	6585950	0	6542117	43833
ADRIBLASTIN	Non_withdrawal_event	Adult	4	3.97338	-1.7282	0.00856037	1.08829	3.97338	1.00664	1.0067	1.00676	0	NA	Inf	Inf	4	6542121	6585954	6542117	6585950	0	6542117	43833
KIOVIG POUR PERFUSION	Non_withdrawal_event	Adult	4	3.97338	-1.7282	0.00856037	1.08829	3.97338	1.00664	1.0067	1.00676	0	NA	Inf	Inf	4	6542121	6585954	6542117	6585950	0	6542117	43833
NITROBID	Non_withdrawal_event	Adult	4	3.97338	-1.7282	0.00856037	1.08829	3.97338	1.00664	1.0067	1.00676	0	NA	Inf	Inf	4	6542121	6585954	6542117	6585950	0	6542117	43833
TRIMECAINE	Non_withdrawal_event	Adult	4	3.97338	-1.7282	0.00856037	1.08829	3.97338	1.00664	1.0067	1.00676	0	NA	Inf	Inf	4	6542121	6585954	6542117	6585950	0	6542117	43833
VECTICAL	Non_withdrawal_event	Adult	4	3.97338	-1.7282	0.00856037	1.08829	3.97338	1.00664	1.0067	1.00676	0	NA	Inf	Inf	4	6542121	6585954	6542117	6585950	0	6542117	43833
JOLESSA	Non_withdrawal_event	Adult	4	3.97338	-1.7282	0.00856037	1.08829	3.97338	1.00664	1.0067	1.00676	0	NA	Inf	Inf	4	6542121	6585954	6542117	6585950	0	6542117	43833
BENEFIBER SUGAR FREE CHEWABLE	Non_withdrawal_event	Adult	4	3.97338	-1.7282	0.00856037	1.08829	3.97338	1.00664	1.0067	1.00676	0	NA	Inf	Inf	4	6542121	6585954	6542117	6585950	0	6542117	43833
BISPHOSPHONATE	Non_withdrawal_event	Adult	4	3.97338	-1.7282	0.00856037	1.08829	3.97338	1.00664	1.0067	1.00676	0	NA	Inf	Inf	4	6542121	6585954	6542117	6585950	0	6542117	43833
BLINDED PERTUZUMAB	Non_withdrawal_event	Adult	4	3.97338	-1.7282	0.00856037	1.08829	3.97338	1.00664	1.0067	1.00676	0	NA	Inf	Inf	4	6542121	6585954	6542117	6585950	0	6542117	43833
ISOXSUPRINE	Non_withdrawal_event	Adult	4	3.97338	-1.7282	0.00856037	1.08829	3.97338	1.00664	1.0067	1.00676	0	NA	Inf	Inf	4	6542121	6585954	6542117	6585950	0	6542117	43833
LORAMET	Non_withdrawal_event	Adult	4	3.97338	-1.7282	0.00856037	1.08829	3.97338	1.00664	1.0067	1.00676	0	NA	Inf	Inf	4	6542121	6585954	6542117	6585950	0	6542117	43833
NORTRILEN	Non_withdrawal_event	Adult	4	3.97338	-1.7282	0.00856037	1.08829	3.97338	1.00664	1.0067	1.00676	0	NA	Inf	Inf	4	6542121	6585954	6542117	6585950	0	6542117	43833
OASIS MOISTURIZING MOUTH SPRAY	Non_withdrawal_event	Adult	4	3.97338	-1.7282	0.00856037	1.08829	3.97338	1.00664	1.0067	1.00676	0	NA	Inf	Inf	4	6542121	6585954	6542117	6585950	0	6542117	43833
PROPATYL	Non_withdrawal_event	Adult	4	3.97338	-1.7282	0.00856037	1.08829	3.97338	1.00664	1.0067	1.00676	0	NA	Inf	Inf	4	6542121	6585954	6542117	6585950	0	6542117	43833
TERBINAFIN	Non_withdrawal_event	Adult	4	3.97338	-1.7282	0.00856037	1.08829	3.97338	1.00664	1.0067	1.00676	0	NA	Inf	Inf	4	6542121	6585954	6542117	6585950	0	6542117	43833
UNIRETIC	Non_withdrawal_event	Adult	4	3.97338	-1.7282	0.00856037	1.08829	3.97338	1.00664	1.0067	1.00676	0	NA	Inf	Inf	4	6542121	6585954	6542117	6585950	0	6542117	43833
TOFRANILPM	Non_withdrawal_event	Adult	4	3.97338	-1.7282	0.00856037	1.08829	3.97338	1.00664	1.0067	1.00676	0	NA	Inf	Inf	4	6542121	6585954	6542117	6585950	0	6542117	43833
ZYRTECD	Non_withdrawal_event	Adult	4	3.97338	-1.7282	0.00856037	1.08829	3.97338	1.00664	1.0067	1.00676	0	NA	Inf	Inf	4	6542121	6585954	6542117	6585950	0	6542117	43833
QUERCETIN	Non_withdrawal_event	Adult	4	3.97338	-1.7282	0.00856037	1.08829	3.97338	1.00664	1.0067	1.00676	0	NA	Inf	Inf	4	6542121	6585954	6542117	6585950	0	6542117	43833
MEDICAL FOOD	Non_withdrawal_event	Adult	4	3.97338	-1.7282	0.00856037	1.08829	3.97338	1.00664	1.0067	1.00676	0	NA	Inf	Inf	4	6542121	6585954	6542117	6585950	0	6542117	43833
PREDNISOLONE_PREDNISOLONE_PREDNISOLONE SUCCINAT	Non_withdrawal_event	Adult	4	3.97338	-1.7282	0.00856037	1.08829	3.97338	1.00664	1.0067	1.00676	0	NA	Inf	Inf	4	6542121	6585954	6542117	6585950	0	6542117	43833
AUGMENTINE	Non_withdrawal_event	Adult	4	3.97338	-1.7282	0.00856037	1.08829	3.97338	1.00664	1.0067	1.00676	0	NA	Inf	Inf	4	6542121	6585954	6542117	6585950	0	6542117	43833
TRAMAZOLINE	Non_withdrawal_event	Adult	4	3.97338	-1.7282	0.00856037	1.08829	3.97338	1.00664	1.0067	1.00676	0	NA	Inf	Inf	4	6542121	6585954	6542117	6585950	0	6542117	43833
ADENOVIRUS VACCINE	Non_withdrawal_event	Adult	4	3.97338	-1.7282	0.00856037	1.08829	3.97338	1.00664	1.0067	1.00676	0	NA	Inf	Inf	4	6542121	6585954	6542117	6585950	0	6542117	43833
ANBESOL	Non_withdrawal_event	Adult	4	3.97338	-1.7282	0.00856037	1.08829	3.97338	1.00664	1.0067	1.00676	0	NA	Inf	Inf	4	6542121	6585954	6542117	6585950	0	6542117	43833
AP	Non_withdrawal_event	Adult	4	3.97338	-1.7282	0.00856037	1.08829	3.97338	1.00664	1.0067	1.00676	0	NA	Inf	Inf	4	6542121	6585954	6542117	6585950	0	6542117	43833
DANOL	Non_withdrawal_event	Adult	4	3.97338	-1.7282	0.00856037	1.08829	3.97338	1.00664	1.0067	1.00676	0	NA	Inf	Inf	4	6542121	6585954	6542117	6585950	0	6542117	43833
HYPERICUM	Non_withdrawal_event	Adult	4	3.97338	-1.7282	0.00856037	1.08829	3.97338	1.00664	1.0067	1.00676	0	NA	Inf	Inf	4	6542121	6585954	6542117	6585950	0	6542117	43833
METOTREXATE	Non_withdrawal_event	Adult	4	3.97338	-1.7282	0.00856037	1.08829	3.97338	1.00664	1.0067	1.00676	0	NA	Inf	Inf	4	6542121	6585954	6542117	6585950	0	6542117	43833
MICROK	Non_withdrawal_event	Adult	4	3.97338	-1.7282	0.00856037	1.08829	3.97338	1.00664	1.0067	1.00676	0	NA	Inf	Inf	4	6542121	6585954	6542117	6585950	0	6542117	43833
NONSTEROIDAL ANTI-INFLAMMATORY AGENT	Non_withdrawal_event	Adult	4	3.97338	-1.7282	0.00856037	1.08829	3.97338	1.00664	1.0067	1.00676	0	NA	Inf	Inf	4	6542121	6585954	6542117	6585950	0	6542117	43833
PROQUIN	Non_withdrawal_event	Adult	4	3.97338	-1.7282	0.00856037	1.08829	3.97338	1.00664	1.0067	1.00676	0	NA	Inf	Inf	4	6542121	6585954	6542117	6585950	0	6542117	43833
REDUX	Non_withdrawal_event	Adult	4	3.97338	-1.7282	0.00856037	1.08829	3.97338	1.00664	1.0067	1.00676	0	NA	Inf	Inf	4	6542121	6585954	6542117	6585950	0	6542117	43833
NESP	Non_withdrawal_event	Adult	4	3.97338	-1.7282	0.00856037	1.08829	3.97338	1.00664	1.0067	1.00676	0	NA	Inf	Inf	4	6542121	6585954	6542117	6585950	0	6542117	43833
SULFABENZAMIDE	Non_withdrawal_event	Adult	4	3.97338	-1.7282	0.00856037	1.08829	3.97338	1.00664	1.0067	1.00676	0	NA	Inf	Inf	4	6542121	6585954	6542117	6585950	0	6542117	43833
UNISIA	Non_withdrawal_event	Adult	4	3.97338	-1.7282	0.00856037	1.08829	3.97338	1.00664	1.0067	1.00676	0	NA	Inf	Inf	4	6542121	6585954	6542117	6585950	0	6542117	43833
MEIACT (NOT )	Non_withdrawal_event	Adult	4	3.97338	-1.7282	0.00856037	1.08829	3.97338	1.00664	1.0067	1.00676	0	NA	Inf	Inf	4	6542121	6585954	6542117	6585950	0	6542117	43833
TAMIBAROTENE	Non_withdrawal_event	Adult	4	3.97338	-1.7282	0.00856037	1.08829	3.97338	1.00664	1.0067	1.00676	0	NA	Inf	Inf	4	6542121	6585954	6542117	6585950	0	6542117	43833
HYPERICUM PERFORATUM WHOLE	Non_withdrawal_event	Adult	4	3.97338	-1.7282	0.00856037	1.08829	3.97338	1.00664	1.0067	1.00676	0	NA	Inf	Inf	4	6542121	6585954	6542117	6585950	0	6542117	43833
ANTHRALIN	Non_withdrawal_event	Adult	4	3.97338	-1.7282	0.00856037	1.08829	3.97338	1.00664	1.0067	1.00676	0	NA	Inf	Inf	4	6542121	6585954	6542117	6585950	0	6542117	43833
CHOLINE	Non_withdrawal_event	Adult	4	3.97338	-1.7282	0.00856037	1.08829	3.97338	1.00664	1.0067	1.00676	0	NA	Inf	Inf	4	6542121	6585954	6542117	6585950	0	6542117	43833
ETHAMBUTOL HYDROCHLORIDEISONIAZID_PYRAZINAMIDE\RIFAMYCIN	Non_withdrawal_event	Adult	4	3.97338	-1.7282	0.00856037	1.08829	3.97338	1.00664	1.0067	1.00676	0	NA	Inf	Inf	4	6542121	6585954	6542117	6585950	0	6542117	43833
FISH OILTOCOPHEROL	Non_withdrawal_event	Adult	4	3.97338	-1.7282	0.00856037	1.08829	3.97338	1.00664	1.0067	1.00676	0	NA	Inf	Inf	4	6542121	6585954	6542117	6585950	0	6542117	43833
DELSYM ADULT	Non_withdrawal_event	Adult	4	3.97338	-1.7282	0.00856037	1.08829	3.97338	1.00664	1.0067	1.00676	0	NA	Inf	Inf	4	6542121	6585954	6542117	6585950	0	6542117	43833
BERINERT P	Non_withdrawal_event	Adult	4	3.97338	-1.7282	0.00856037	1.08829	3.97338	1.00664	1.0067	1.00676	0	NA	Inf	Inf	4	6542121	6585954	6542117	6585950	0	6542117	43833
MUSTARGEN	Non_withdrawal_event	Adult	4	3.97338	-1.7282	0.00856037	1.08829	3.97338	1.00664	1.0067	1.00676	0	NA	Inf	Inf	4	6542121	6585954	6542117	6585950	0	6542117	43833
TOMIRON	Non_withdrawal_event	Adult	4	3.97338	-1.7282	0.00856037	1.08829	3.97338	1.00664	1.0067	1.00676	0	NA	Inf	Inf	4	6542121	6585954	6542117	6585950	0	6542117	43833
AROMASIL	Non_withdrawal_event	Adult	4	3.97338	-1.7282	0.00856037	1.08829	3.97338	1.00664	1.0067	1.00676	0	NA	Inf	Inf	4	6542121	6585954	6542117	6585950	0	6542117	43833
BUTALBITAL_ACETAMINOPHEN	Non_withdrawal_event	Adult	4	3.97338	-1.7282	0.00856037	1.08829	3.97338	1.00664	1.0067	1.00676	0	NA	Inf	Inf	4	6542121	6585954	6542117	6585950	0	6542117	43833
CAMPHOPHENIQUE ANTISEPTIC COLD SORE_DA	Non_withdrawal_event	Adult	4	3.97338	-1.7282	0.00856037	1.08829	3.97338	1.00664	1.0067	1.00676	0	NA	Inf	Inf	4	6542121	6585954	6542117	6585950	0	6542117	43833
DEXAMETASONE	Non_withdrawal_event	Adult	4	3.97338	-1.7282	0.00856037	1.08829	3.97338	1.00664	1.0067	1.00676	0	NA	Inf	Inf	4	6542121	6585954	6542117	6585950	0	6542117	43833
DIGITEK MCG BERTEK PHARM	Non_withdrawal_event	Adult	4	3.97338	-1.7282	0.00856037	1.08829	3.97338	1.00664	1.0067	1.00676	0	NA	Inf	Inf	4	6542121	6585954	6542117	6585950	0	6542117	43833
THERAFLU NIGHTTIME SEVERE COLD WARMING	Non_withdrawal_event	Adult	4	3.97338	-1.7282	0.00856037	1.08829	3.97338	1.00664	1.0067	1.00676	0	NA	Inf	Inf	4	6542121	6585954	6542117	6585950	0	6542117	43833
XYLOCAINE_ADRENALINE	Non_withdrawal_event	Adult	4	3.97338	-1.7282	0.00856037	1.08829	3.97338	1.00664	1.0067	1.00676	0	NA	Inf	Inf	4	6542121	6585954	6542117	6585950	0	6542117	43833
BENZOIC ACID	Non_withdrawal_event	Adult	4	3.97338	-1.7282	0.00856037	1.08829	3.97338	1.00664	1.0067	1.00676	0	NA	Inf	Inf	4	6542121	6585954	6542117	6585950	0	6542117	43833
FERO GRADUMET	Non_withdrawal_event	Adult	4	3.97338	-1.7282	0.00856037	1.08829	3.97338	1.00664	1.0067	1.00676	0	NA	Inf	Inf	4	6542121	6585954	6542117	6585950	0	6542117	43833
FLUOCORTOLONE	Non_withdrawal_event	Adult	4	3.97338	-1.7282	0.00856037	1.08829	3.97338	1.00664	1.0067	1.00676	0	NA	Inf	Inf	4	6542121	6585954	6542117	6585950	0	6542117	43833
RUBRANOVA	Non_withdrawal_event	Adult	4	3.97338	-1.7282	0.00856037	1.08829	3.97338	1.00664	1.0067	1.00676	0	NA	Inf	Inf	4	6542121	6585954	6542117	6585950	0	6542117	43833
URACIL	Non_withdrawal_event	Adult	4	3.97338	-1.7282	0.00856037	1.08829	3.97338	1.00664	1.0067	1.00676	0	NA	Inf	Inf	4	6542121	6585954	6542117	6585950	0	6542117	43833
FUMAGILLIN	Non_withdrawal_event	Adult	4	3.97338	-1.7282	0.00856037	1.08829	3.97338	1.00664	1.0067	1.00676	0	NA	Inf	Inf	4	6542121	6585954	6542117	6585950	0	6542117	43833
METHOTREXAAT	Non_withdrawal_event	Adult	4	3.97338	-1.7282	0.00856037	1.08829	3.97338	1.00664	1.0067	1.00676	0	NA	Inf	Inf	4	6542121	6585954	6542117	6585950	0	6542117	43833
OTRIVEN	Non_withdrawal_event	Adult	4	3.97338	-1.7282	0.00856037	1.08829	3.97338	1.00664	1.0067	1.00676	0	NA	Inf	Inf	4	6542121	6585954	6542117	6585950	0	6542117	43833
ARAMINE	Non_withdrawal_event	Adult	4	3.97338	-1.7282	0.00856037	1.08829	3.97338	1.00664	1.0067	1.00676	0	NA	Inf	Inf	4	6542121	6585954	6542117	6585950	0	6542117	43833
TOPOSAR	Non_withdrawal_event	Adult	4	3.97338	-1.7282	0.00856037	1.08829	3.97338	1.00664	1.0067	1.00676	0	NA	Inf	Inf	4	6542121	6585954	6542117	6585950	0	6542117	43833
HOMOSALATEOCTINOXATE_OCTISALATE\TITANIUM DIOXIDE	Non_withdrawal_event	Adult	4	3.97338	-1.7282	0.00856037	1.08829	3.97338	1.00664	1.0067	1.00676	0	NA	Inf	Inf	4	6542121	6585954	6542117	6585950	0	6542117	43833
AMOXI PHARMA	Non_withdrawal_event	Adult	4	3.97338	-1.7282	0.00856037	1.08829	3.97338	1.00664	1.0067	1.00676	0	NA	Inf	Inf	4	6542121	6585954	6542117	6585950	0	6542117	43833
ARAVA_	Non_withdrawal_event	Adult	4	3.97338	-1.7282	0.00856037	1.08829	3.97338	1.00664	1.0067	1.00676	0	NA	Inf	Inf	4	6542121	6585954	6542117	6585950	0	6542117	43833
CHLORAPREP_FD_C YELLOW	Non_withdrawal_event	Adult	4	3.97338	-1.7282	0.00856037	1.08829	3.97338	1.00664	1.0067	1.00676	0	NA	Inf	Inf	4	6542121	6585954	6542117	6585950	0	6542117	43833
CIATYL	Non_withdrawal_event	Adult	4	3.97338	-1.7282	0.00856037	1.08829	3.97338	1.00664	1.0067	1.00676	0	NA	Inf	Inf	4	6542121	6585954	6542117	6585950	0	6542117	43833
DOXYCYLINE	Non_withdrawal_event	Adult	4	3.97338	-1.7282	0.00856037	1.08829	3.97338	1.00664	1.0067	1.00676	0	NA	Inf	Inf	4	6542121	6585954	6542117	6585950	0	6542117	43833
DOXYHEXAL	Non_withdrawal_event	Adult	4	3.97338	-1.7282	0.00856037	1.08829	3.97338	1.00664	1.0067	1.00676	0	NA	Inf	Inf	4	6542121	6585954	6542117	6585950	0	6542117	43833
ELENTAL	Non_withdrawal_event	Adult	4	3.97338	-1.7282	0.00856037	1.08829	3.97338	1.00664	1.0067	1.00676	0	NA	Inf	Inf	4	6542121	6585954	6542117	6585950	0	6542117	43833
EVAMYL	Non_withdrawal_event	Adult	4	3.97338	-1.7282	0.00856037	1.08829	3.97338	1.00664	1.0067	1.00676	0	NA	Inf	Inf	4	6542121	6585954	6542117	6585950	0	6542117	43833
FENOFIBRATESIMVASTATIN	Non_withdrawal_event	Adult	4	3.97338	-1.7282	0.00856037	1.08829	3.97338	1.00664	1.0067	1.00676	0	NA	Inf	Inf	4	6542121	6585954	6542117	6585950	0	6542117	43833
FLUOXYMESTERONE	Non_withdrawal_event	Adult	4	3.97338	-1.7282	0.00856037	1.08829	3.97338	1.00664	1.0067	1.00676	0	NA	Inf	Inf	4	6542121	6585954	6542117	6585950	0	6542117	43833
IBU	Non_withdrawal_event	Adult	4	3.97338	-1.7282	0.00856037	1.08829	3.97338	1.00664	1.0067	1.00676	0	NA	Inf	Inf	4	6542121	6585954	6542117	6585950	0	6542117	43833
LEDERTREXATE_	Non_withdrawal_event	Adult	4	3.97338	-1.7282	0.00856037	1.08829	3.97338	1.00664	1.0067	1.00676	0	NA	Inf	Inf	4	6542121	6585954	6542117	6585950	0	6542117	43833
MALIASIN	Non_withdrawal_event	Adult	4	3.97338	-1.7282	0.00856037	1.08829	3.97338	1.00664	1.0067	1.00676	0	NA	Inf	Inf	4	6542121	6585954	6542117	6585950	0	6542117	43833
MIZOLASTINE	Non_withdrawal_event	Adult	4	3.97338	-1.7282	0.00856037	1.08829	3.97338	1.00664	1.0067	1.00676	0	NA	Inf	Inf	4	6542121	6585954	6542117	6585950	0	6542117	43833
NEBCINE	Non_withdrawal_event	Adult	4	3.97338	-1.7282	0.00856037	1.08829	3.97338	1.00664	1.0067	1.00676	0	NA	Inf	Inf	4	6542121	6585954	6542117	6585950	0	6542117	43833
PLASMINOGEN	Non_withdrawal_event	Adult	4	3.97338	-1.7282	0.00856037	1.08829	3.97338	1.00664	1.0067	1.00676	0	NA	Inf	Inf	4	6542121	6585954	6542117	6585950	0	6542117	43833
SILICONE	Non_withdrawal_event	Adult	4	3.97338	-1.7282	0.00856037	1.08829	3.97338	1.00664	1.0067	1.00676	0	NA	Inf	Inf	4	6542121	6585954	6542117	6585950	0	6542117	43833
TARGIN RETARDTABLETTEN	Non_withdrawal_event	Adult	4	3.97338	-1.7282	0.00856037	1.08829	3.97338	1.00664	1.0067	1.00676	0	NA	Inf	Inf	4	6542121	6585954	6542117	6585950	0	6542117	43833
ARESTAL	Non_withdrawal_event	Adult	4	3.97338	-1.7282	0.00856037	1.08829	3.97338	1.00664	1.0067	1.00676	0	NA	Inf	Inf	4	6542121	6585954	6542117	6585950	0	6542117	43833
BLINDED RANOLAZINE	Non_withdrawal_event	Adult	4	3.97338	-1.7282	0.00856037	1.08829	3.97338	1.00664	1.0067	1.00676	0	NA	Inf	Inf	4	6542121	6585954	6542117	6585950	0	6542117	43833
DEX INS	Non_withdrawal_event	Adult	4	3.97338	-1.7282	0.00856037	1.08829	3.97338	1.00664	1.0067	1.00676	0	NA	Inf	Inf	4	6542121	6585954	6542117	6585950	0	6542117	43833
ETHANOLAMINE OLEATE	Non_withdrawal_event	Adult	4	3.97338	-1.7282	0.00856037	1.08829	3.97338	1.00664	1.0067	1.00676	0	NA	Inf	Inf	4	6542121	6585954	6542117	6585950	0	6542117	43833
KETUM	Non_withdrawal_event	Adult	4	3.97338	-1.7282	0.00856037	1.08829	3.97338	1.00664	1.0067	1.00676	0	NA	Inf	Inf	4	6542121	6585954	6542117	6585950	0	6542117	43833
LENTE ILETIN INSULIN ZINC	Non_withdrawal_event	Adult	4	3.97338	-1.7282	0.00856037	1.08829	3.97338	1.00664	1.0067	1.00676	0	NA	Inf	Inf	4	6542121	6585954	6542117	6585950	0	6542117	43833
MAGNESIUM ALUMINUM SILICATE	Non_withdrawal_event	Adult	4	3.97338	-1.7282	0.00856037	1.08829	3.97338	1.00664	1.0067	1.00676	0	NA	Inf	Inf	4	6542121	6585954	6542117	6585950	0	6542117	43833
MANINIL	Non_withdrawal_event	Adult	4	3.97338	-1.7282	0.00856037	1.08829	3.97338	1.00664	1.0067	1.00676	0	NA	Inf	Inf	4	6542121	6585954	6542117	6585950	0	6542117	43833
METLIGINE	Non_withdrawal_event	Adult	4	3.97338	-1.7282	0.00856037	1.08829	3.97338	1.00664	1.0067	1.00676	0	NA	Inf	Inf	4	6542121	6585954	6542117	6585950	0	6542117	43833
TIMONACIC	Non_withdrawal_event	Adult	4	3.97338	-1.7282	0.00856037	1.08829	3.97338	1.00664	1.0067	1.00676	0	NA	Inf	Inf	4	6542121	6585954	6542117	6585950	0	6542117	43833
VALERIAN EXTRACT	Non_withdrawal_event	Adult	4	3.97338	-1.7282	0.00856037	1.08829	3.97338	1.00664	1.0067	1.00676	0	NA	Inf	Inf	4	6542121	6585954	6542117	6585950	0	6542117	43833
DIGESIC	Non_withdrawal_event	Adult	4	3.97338	-1.7282	0.00856037	1.08829	3.97338	1.00664	1.0067	1.00676	0	NA	Inf	Inf	4	6542121	6585954	6542117	6585950	0	6542117	43833
ASPIRINCHLORPHENIRAMINE_DEXTROMETHORPHAN \PHENYLEPHRINE	Non_withdrawal_event	Adult	4	3.97338	-1.7282	0.00856037	1.08829	3.97338	1.00664	1.0067	1.00676	0	NA	Inf	Inf	4	6542121	6585954	6542117	6585950	0	6542117	43833
FINLEPSIN	Non_withdrawal_event	Adult	4	3.97338	-1.7282	0.00856037	1.08829	3.97338	1.00664	1.0067	1.00676	0	NA	Inf	Inf	4	6542121	6585954	6542117	6585950	0	6542117	43833
AMPHOTERICIN	Non_withdrawal_event	Adult	4	3.97338	-1.7282	0.00856037	1.08829	3.97338	1.00664	1.0067	1.00676	0	NA	Inf	Inf	4	6542121	6585954	6542117	6585950	0	6542117	43833
UNCODEABLE UNCLASSIFIABLE^	Non_withdrawal_event	Adult	4	3.97338	-1.7282	0.00856037	1.08829	3.97338	1.00664	1.0067	1.00676	0	NA	Inf	Inf	4	6542121	6585954	6542117	6585950	0	6542117	43833
FOSMICIN	Non_withdrawal_event	Adult	4	3.97338	-1.7282	0.00856037	1.08829	3.97338	1.00664	1.0067	1.00676	0	NA	Inf	Inf	4	6542121	6585954	6542117	6585950	0	6542117	43833
NIRMATRELVIR	Non_withdrawal_event	Adult	4	3.97338	-1.7282	0.00856037	1.08829	3.97338	1.00664	1.0067	1.00676	0	NA	Inf	Inf	4	6542121	6585954	6542117	6585950	0	6542117	43833
CURAM	Non_withdrawal_event	Adult	4	3.97338	-1.7282	0.00856037	1.08829	3.97338	1.00664	1.0067	1.00676	0	NA	Inf	Inf	4	6542121	6585954	6542117	6585950	0	6542117	43833
ADHESIVE TAPE	Non_withdrawal_event	Adult	4	3.97338	-1.7282	0.00856037	1.08829	3.97338	1.00664	1.0067	1.00676	0	NA	Inf	Inf	4	6542121	6585954	6542117	6585950	0	6542117	43833
CAIRINA MOSCHATA HEARTLIVER AUTOLYSATE	Non_withdrawal_event	Adult	4	3.97338	-1.7282	0.00856037	1.08829	3.97338	1.00664	1.0067	1.00676	0	NA	Inf	Inf	4	6542121	6585954	6542117	6585950	0	6542117	43833
DIVALPROEX DELAYEDRELEASE	Non_withdrawal_event	Adult	4	3.97338	-1.7282	0.00856037	1.08829	3.97338	1.00664	1.0067	1.00676	0	NA	Inf	Inf	4	6542121	6585954	6542117	6585950	0	6542117	43833
EPANUTIN INJECTABLE	Non_withdrawal_event	Adult	4	3.97338	-1.7282	0.00856037	1.08829	3.97338	1.00664	1.0067	1.00676	0	NA	Inf	Inf	4	6542121	6585954	6542117	6585950	0	6542117	43833
IGIV PRODUCT	Non_withdrawal_event	Adult	4	3.97338	-1.7282	0.00856037	1.08829	3.97338	1.00664	1.0067	1.00676	0	NA	Inf	Inf	4	6542121	6585954	6542117	6585950	0	6542117	43833
RAPTIVA PWDR_SOLN	Non_withdrawal_event	Adult	4	3.97338	-1.7282	0.00856037	1.08829	3.97338	1.00664	1.0067	1.00676	0	NA	Inf	Inf	4	6542121	6585954	6542117	6585950	0	6542117	43833
FD_C RED	Non_withdrawal_event	Adult	4	3.97338	-1.7282	0.00856037	1.08829	3.97338	1.00664	1.0067	1.00676	0	NA	Inf	Inf	4	6542121	6585954	6542117	6585950	0	6542117	43833
MYOCHRYSINE	Non_withdrawal_event	Adult	4	3.97338	-1.7282	0.00856037	1.08829	3.97338	1.00664	1.0067	1.00676	0	NA	Inf	Inf	4	6542121	6585954	6542117	6585950	0	6542117	43833
AMOXYCILLIN_CLAVULANIC ACID	Non_withdrawal_event	Adult	4	3.97338	-1.7282	0.00856037	1.08829	3.97338	1.00664	1.0067	1.00676	0	NA	Inf	Inf	4	6542121	6585954	6542117	6585950	0	6542117	43833
ANDROGENS	Non_withdrawal_event	Adult	4	3.97338	-1.7282	0.00856037	1.08829	3.97338	1.00664	1.0067	1.00676	0	NA	Inf	Inf	4	6542121	6585954	6542117	6585950	0	6542117	43833
BICILLIN CR	Non_withdrawal_event	Adult	4	3.97338	-1.7282	0.00856037	1.08829	3.97338	1.00664	1.0067	1.00676	0	NA	Inf	Inf	4	6542121	6585954	6542117	6585950	0	6542117	43833
BISMUTH TRISALICYLATE	Non_withdrawal_event	Adult	4	3.97338	-1.7282	0.00856037	1.08829	3.97338	1.00664	1.0067	1.00676	0	NA	Inf	Inf	4	6542121	6585954	6542117	6585950	0	6542117	43833
DEPORALOVERA	Non_withdrawal_event	Adult	4	3.97338	-1.7282	0.00856037	1.08829	3.97338	1.00664	1.0067	1.00676	0	NA	Inf	Inf	4	6542121	6585954	6542117	6585950	0	6542117	43833
MINTEZOL	Non_withdrawal_event	Adult	4	3.97338	-1.7282	0.00856037	1.08829	3.97338	1.00664	1.0067	1.00676	0	NA	Inf	Inf	4	6542121	6585954	6542117	6585950	0	6542117	43833
PRIMACARE	Non_withdrawal_event	Adult	4	3.97338	-1.7282	0.00856037	1.08829	3.97338	1.00664	1.0067	1.00676	0	NA	Inf	Inf	4	6542121	6585954	6542117	6585950	0	6542117	43833
ROHIPNOL	Non_withdrawal_event	Adult	4	3.97338	-1.7282	0.00856037	1.08829	3.97338	1.00664	1.0067	1.00676	0	NA	Inf	Inf	4	6542121	6585954	6542117	6585950	0	6542117	43833
IPD	Non_withdrawal_event	Adult	4	3.97338	-1.7282	0.00856037	1.08829	3.97338	1.00664	1.0067	1.00676	0	NA	Inf	Inf	4	6542121	6585954	6542117	6585950	0	6542117	43833
SOMAPACITANBECO	Non_withdrawal_event	Adult	4	3.97338	-1.7282	0.00856037	1.08829	3.97338	1.00664	1.0067	1.00676	0	NA	Inf	Inf	4	6542121	6585954	6542117	6585950	0	6542117	43833
ALKASELTZER PLUS COLD_FORMULA	Non_withdrawal_event	Adult	4	3.97338	-1.7282	0.00856037	1.08829	3.97338	1.00664	1.0067	1.00676	0	NA	Inf	Inf	4	6542121	6585954	6542117	6585950	0	6542117	43833
AMPHOMORONAL LOZENGE	Non_withdrawal_event	Adult	4	3.97338	-1.7282	0.00856037	1.08829	3.97338	1.00664	1.0067	1.00676	0	NA	Inf	Inf	4	6542121	6585954	6542117	6585950	0	6542117	43833
AZACITADINE	Non_withdrawal_event	Adult	4	3.97338	-1.7282	0.00856037	1.08829	3.97338	1.00664	1.0067	1.00676	0	NA	Inf	Inf	4	6542121	6585954	6542117	6585950	0	6542117	43833
BACITRACINNEOMYCIN_POLYMYXIN	Non_withdrawal_event	Adult	4	3.97338	-1.7282	0.00856037	1.08829	3.97338	1.00664	1.0067	1.00676	0	NA	Inf	Inf	4	6542121	6585954	6542117	6585950	0	6542117	43833
CAELYX LIPOSOME	Non_withdrawal_event	Adult	4	3.97338	-1.7282	0.00856037	1.08829	3.97338	1.00664	1.0067	1.00676	0	NA	Inf	Inf	4	6542121	6585954	6542117	6585950	0	6542117	43833
COLLOIDAL SILVER	Non_withdrawal_event	Adult	4	3.97338	-1.7282	0.00856037	1.08829	3.97338	1.00664	1.0067	1.00676	0	NA	Inf	Inf	4	6542121	6585954	6542117	6585950	0	6542117	43833
COMPARATOR EXEMESTANE	Non_withdrawal_event	Adult	4	3.97338	-1.7282	0.00856037	1.08829	3.97338	1.00664	1.0067	1.00676	0	NA	Inf	Inf	4	6542121	6585954	6542117	6585950	0	6542117	43833
DENIBAN	Non_withdrawal_event	Adult	4	3.97338	-1.7282	0.00856037	1.08829	3.97338	1.00664	1.0067	1.00676	0	NA	Inf	Inf	4	6542121	6585954	6542117	6585950	0	6542117	43833
EUCALYPTOLMENTHOL	Non_withdrawal_event	Adult	4	3.97338	-1.7282	0.00856037	1.08829	3.97338	1.00664	1.0067	1.00676	0	NA	Inf	Inf	4	6542121	6585954	6542117	6585950	0	6542117	43833
EXACIN	Non_withdrawal_event	Adult	4	3.97338	-1.7282	0.00856037	1.08829	3.97338	1.00664	1.0067	1.00676	0	NA	Inf	Inf	4	6542121	6585954	6542117	6585950	0	6542117	43833
LEDERMYCIN	Non_withdrawal_event	Adult	4	3.97338	-1.7282	0.00856037	1.08829	3.97338	1.00664	1.0067	1.00676	0	NA	Inf	Inf	4	6542121	6585954	6542117	6585950	0	6542117	43833
LUDENS	Non_withdrawal_event	Adult	4	3.97338	-1.7282	0.00856037	1.08829	3.97338	1.00664	1.0067	1.00676	0	NA	Inf	Inf	4	6542121	6585954	6542117	6585950	0	6542117	43833
MERCURY	Non_withdrawal_event	Adult	4	3.97338	-1.7282	0.00856037	1.08829	3.97338	1.00664	1.0067	1.00676	0	NA	Inf	Inf	4	6542121	6585954	6542117	6585950	0	6542117	43833
METROPROLOL	Non_withdrawal_event	Adult	4	3.97338	-1.7282	0.00856037	1.08829	3.97338	1.00664	1.0067	1.00676	0	NA	Inf	Inf	4	6542121	6585954	6542117	6585950	0	6542117	43833
NATRILIXSR	Non_withdrawal_event	Adult	4	3.97338	-1.7282	0.00856037	1.08829	3.97338	1.00664	1.0067	1.00676	0	NA	Inf	Inf	4	6542121	6585954	6542117	6585950	0	6542117	43833
PSYCHIATRIC MEDICATIONS	Non_withdrawal_event	Adult	4	3.97338	-1.7282	0.00856037	1.08829	3.97338	1.00664	1.0067	1.00676	0	NA	Inf	Inf	4	6542121	6585954	6542117	6585950	0	6542117	43833
QUINOLONE	Non_withdrawal_event	Adult	4	3.97338	-1.7282	0.00856037	1.08829	3.97338	1.00664	1.0067	1.00676	0	NA	Inf	Inf	4	6542121	6585954	6542117	6585950	0	6542117	43833
REPLIVA 7	Non_withdrawal_event	Adult	4	3.97338	-1.7282	0.00856037	1.08829	3.97338	1.00664	1.0067	1.00676	0	NA	Inf	Inf	4	6542121	6585954	6542117	6585950	0	6542117	43833
TEA LEAF	Non_withdrawal_event	Adult	4	3.97338	-1.7282	0.00856037	1.08829	3.97338	1.00664	1.0067	1.00676	0	NA	Inf	Inf	4	6542121	6585954	6542117	6585950	0	6542117	43833
TELCYTA	Non_withdrawal_event	Adult	4	3.97338	-1.7282	0.00856037	1.08829	3.97338	1.00664	1.0067	1.00676	0	NA	Inf	Inf	4	6542121	6585954	6542117	6585950	0	6542117	43833
ZONALON	Non_withdrawal_event	Adult	4	3.97338	-1.7282	0.00856037	1.08829	3.97338	1.00664	1.0067	1.00676	0	NA	Inf	Inf	4	6542121	6585954	6542117	6585950	0	6542117	43833
ZYCAM	Non_withdrawal_event	Adult	4	3.97338	-1.7282	0.00856037	1.08829	3.97338	1.00664	1.0067	1.00676	0	NA	Inf	Inf	4	6542121	6585954	6542117	6585950	0	6542117	43833
ACETAMINOPHENDIPHENHYDRAMINE_PHENYLPROPANOLAMINE	Non_withdrawal_event	Adult	4	3.97338	-1.7282	0.00856037	1.08829	3.97338	1.00664	1.0067	1.00676	0	NA	Inf	Inf	4	6542121	6585954	6542117	6585950	0	6542117	43833
CEFONICID	Non_withdrawal_event	Adult	4	3.97338	-1.7282	0.00856037	1.08829	3.97338	1.00664	1.0067	1.00676	0	NA	Inf	Inf	4	6542121	6585954	6542117	6585950	0	6542117	43833
CILASTATIN WIMIPENEM	Non_withdrawal_event	Adult	4	3.97338	-1.7282	0.00856037	1.08829	3.97338	1.00664	1.0067	1.00676	0	NA	Inf	Inf	4	6542121	6585954	6542117	6585950	0	6542117	43833
IODIXANOL MGIML AMERSHAM	Non_withdrawal_event	Adult	4	3.97338	-1.7282	0.00856037	1.08829	3.97338	1.00664	1.0067	1.00676	0	NA	Inf	Inf	4	6542121	6585954	6542117	6585950	0	6542117	43833
OMIDENEPAG ISOPROPYL	Non_withdrawal_event	Adult	4	3.97338	-1.7282	0.00856037	1.08829	3.97338	1.00664	1.0067	1.00676	0	NA	Inf	Inf	4	6542121	6585954	6542117	6585950	0	6542117	43833
ORAPRED EXCEPT ),	Non_withdrawal_event	Adult	4	3.97338	-1.7282	0.00856037	1.08829	3.97338	1.00664	1.0067	1.00676	0	NA	Inf	Inf	4	6542121	6585954	6542117	6585950	0	6542117	43833
PARULEON	Non_withdrawal_event	Adult	4	3.97338	-1.7282	0.00856037	1.08829	3.97338	1.00664	1.0067	1.00676	0	NA	Inf	Inf	4	6542121	6585954	6542117	6585950	0	6542117	43833
TOCO	Non_withdrawal_event	Adult	4	3.97338	-1.7282	0.00856037	1.08829	3.97338	1.00664	1.0067	1.00676	0	NA	Inf	Inf	4	6542121	6585954	6542117	6585950	0	6542117	43833
TRIMETHOPRIN	Non_withdrawal_event	Adult	4	3.97338	-1.7282	0.00856037	1.08829	3.97338	1.00664	1.0067	1.00676	0	NA	Inf	Inf	4	6542121	6585954	6542117	6585950	0	6542117	43833
ALUMINUM HYDROXIDEALUMINUM_GUAR GUM\MAGNESIUM HYDROXIDE	Non_withdrawal_event	Adult	4	3.97338	-1.7282	0.00856037	1.08829	3.97338	1.00664	1.0067	1.00676	0	NA	Inf	Inf	4	6542121	6585954	6542117	6585950	0	6542117	43833
MYNOCINE	Non_withdrawal_event	Adult	4	3.97338	-1.7282	0.00856037	1.08829	3.97338	1.00664	1.0067	1.00676	0	NA	Inf	Inf	4	6542121	6585954	6542117	6585950	0	6542117	43833
LERONLIMAB	Non_withdrawal_event	Adult	4	3.97338	-1.7282	0.00856037	1.08829	3.97338	1.00664	1.0067	1.00676	0	NA	Inf	Inf	4	6542121	6585954	6542117	6585950	0	6542117	43833
CEFIXORAL	Non_withdrawal_event	Adult	4	3.97338	-1.7282	0.00856037	1.08829	3.97338	1.00664	1.0067	1.00676	0	NA	Inf	Inf	4	6542121	6585954	6542117	6585950	0	6542117	43833
ACETAMINOPHEN_NAPROXEN	Non_withdrawal_event	Adult	4	3.97338	-1.7282	0.00856037	1.08829	3.97338	1.00664	1.0067	1.00676	0	NA	Inf	Inf	4	6542121	6585954	6542117	6585950	0	6542117	43833
ADRENAL CORTICAL EXTRACT	Non_withdrawal_event	Adult	4	3.97338	-1.7282	0.00856037	1.08829	3.97338	1.00664	1.0067	1.00676	0	NA	Inf	Inf	4	6542121	6585954	6542117	6585950	0	6542117	43833
AERINAZE	Non_withdrawal_event	Adult	4	3.97338	-1.7282	0.00856037	1.08829	3.97338	1.00664	1.0067	1.00676	0	NA	Inf	Inf	4	6542121	6585954	6542117	6585950	0	6542117	43833
AKINETON_	Non_withdrawal_event	Adult	4	3.97338	-1.7282	0.00856037	1.08829	3.97338	1.00664	1.0067	1.00676	0	NA	Inf	Inf	4	6542121	6585954	6542117	6585950	0	6542117	43833
ALFATRADIOL	Non_withdrawal_event	Adult	4	3.97338	-1.7282	0.00856037	1.08829	3.97338	1.00664	1.0067	1.00676	0	NA	Inf	Inf	4	6542121	6585954	6542117	6585950	0	6542117	43833
AMINOPYRINE	Non_withdrawal_event	Adult	4	3.97338	-1.7282	0.00856037	1.08829	3.97338	1.00664	1.0067	1.00676	0	NA	Inf	Inf	4	6542121	6585954	6542117	6585950	0	6542117	43833
AVIPTADIL	Non_withdrawal_event	Adult	4	3.97338	-1.7282	0.00856037	1.08829	3.97338	1.00664	1.0067	1.00676	0	NA	Inf	Inf	4	6542121	6585954	6542117	6585950	0	6542117	43833
BENZOYL PEROXIDESALICYLIC ACID	Non_withdrawal_event	Adult	4	3.97338	-1.7282	0.00856037	1.08829	3.97338	1.00664	1.0067	1.00676	0	NA	Inf	Inf	4	6542121	6585954	6542117	6585950	0	6542117	43833
BERLOSIN	Non_withdrawal_event	Adult	4	3.97338	-1.7282	0.00856037	1.08829	3.97338	1.00664	1.0067	1.00676	0	NA	Inf	Inf	4	6542121	6585954	6542117	6585950	0	6542117	43833
BLOOD COAGULATION FACTORS	Non_withdrawal_event	Adult	4	3.97338	-1.7282	0.00856037	1.08829	3.97338	1.00664	1.0067	1.00676	0	NA	Inf	Inf	4	6542121	6585954	6542117	6585950	0	6542117	43833
BUPIVACAINE BUPIVACAINE)	Non_withdrawal_event	Adult	4	3.97338	-1.7282	0.00856037	1.08829	3.97338	1.00664	1.0067	1.00676	0	NA	Inf	Inf	4	6542121	6585954	6542117	6585950	0	6542117	43833
CARNITENE	Non_withdrawal_event	Adult	4	3.97338	-1.7282	0.00856037	1.08829	3.97338	1.00664	1.0067	1.00676	0	NA	Inf	Inf	4	6542121	6585954	6542117	6585950	0	6542117	43833
CHLORPHENIRAMINE MALEATECODEINE	Non_withdrawal_event	Adult	4	3.97338	-1.7282	0.00856037	1.08829	3.97338	1.00664	1.0067	1.00676	0	NA	Inf	Inf	4	6542121	6585954	6542117	6585950	0	6542117	43833
COLAZIDE	Non_withdrawal_event	Adult	4	3.97338	-1.7282	0.00856037	1.08829	3.97338	1.00664	1.0067	1.00676	0	NA	Inf	Inf	4	6542121	6585954	6542117	6585950	0	6542117	43833
CREST PRO CREST	Non_withdrawal_event	Adult	4	3.97338	-1.7282	0.00856037	1.08829	3.97338	1.00664	1.0067	1.00676	0	NA	Inf	Inf	4	6542121	6585954	6542117	6585950	0	6542117	43833
DACLIXIMAB	Non_withdrawal_event	Adult	4	3.97338	-1.7282	0.00856037	1.08829	3.97338	1.00664	1.0067	1.00676	0	NA	Inf	Inf	4	6542121	6585954	6542117	6585950	0	6542117	43833
DEXAMETHASONEFRAMYCETIN_GRAMICIDIN	Non_withdrawal_event	Adult	4	3.97338	-1.7282	0.00856037	1.08829	3.97338	1.00664	1.0067	1.00676	0	NA	Inf	Inf	4	6542121	6585954	6542117	6585950	0	6542117	43833
DILOXANIDE FUROATETINIDAZOLE	Non_withdrawal_event	Adult	4	3.97338	-1.7282	0.00856037	1.08829	3.97338	1.00664	1.0067	1.00676	0	NA	Inf	Inf	4	6542121	6585954	6542117	6585950	0	6542117	43833
DISULONE	Non_withdrawal_event	Adult	4	3.97338	-1.7282	0.00856037	1.08829	3.97338	1.00664	1.0067	1.00676	0	NA	Inf	Inf	4	6542121	6585954	6542117	6585950	0	6542117	43833
EMBELINE	Non_withdrawal_event	Adult	4	3.97338	-1.7282	0.00856037	1.08829	3.97338	1.00664	1.0067	1.00676	0	NA	Inf	Inf	4	6542121	6585954	6542117	6585950	0	6542117	43833
EQUATE PAIN RELIEVER PERRIGO	Non_withdrawal_event	Adult	4	3.97338	-1.7282	0.00856037	1.08829	3.97338	1.00664	1.0067	1.00676	0	NA	Inf	Inf	4	6542121	6585954	6542117	6585950	0	6542117	43833
ETILTOX	Non_withdrawal_event	Adult	4	3.97338	-1.7282	0.00856037	1.08829	3.97338	1.00664	1.0067	1.00676	0	NA	Inf	Inf	4	6542121	6585954	6542117	6585950	0	6542117	43833
ETONORGESTREL	Non_withdrawal_event	Adult	4	3.97338	-1.7282	0.00856037	1.08829	3.97338	1.00664	1.0067	1.00676	0	NA	Inf	Inf	4	6542121	6585954	6542117	6585950	0	6542117	43833
FENISTIL PENCIVIR BEI LIPPENHERPES	Non_withdrawal_event	Adult	4	3.97338	-1.7282	0.00856037	1.08829	3.97338	1.00664	1.0067	1.00676	0	NA	Inf	Inf	4	6542121	6585954	6542117	6585950	0	6542117	43833
FIBRATE	Non_withdrawal_event	Adult	4	3.97338	-1.7282	0.00856037	1.08829	3.97338	1.00664	1.0067	1.00676	0	NA	Inf	Inf	4	6542121	6585954	6542117	6585950	0	6542117	43833
FLUNOX	Non_withdrawal_event	Adult	4	3.97338	-1.7282	0.00856037	1.08829	3.97338	1.00664	1.0067	1.00676	0	NA	Inf	Inf	4	6542121	6585954	6542117	6585950	0	6542117	43833
FLUOROQUINOLONE	Non_withdrawal_event	Adult	4	3.97338	-1.7282	0.00856037	1.08829	3.97338	1.00664	1.0067	1.00676	0	NA	Inf	Inf	4	6542121	6585954	6542117	6585950	0	6542117	43833
GALENIC LOPINAVIR_RITONAVIR/	Non_withdrawal_event	Adult	4	3.97338	-1.7282	0.00856037	1.08829	3.97338	1.00664	1.0067	1.00676	0	NA	Inf	Inf	4	6542121	6585954	6542117	6585950	0	6542117	43833
GINKOR FORT	Non_withdrawal_event	Adult	4	3.97338	-1.7282	0.00856037	1.08829	3.97338	1.00664	1.0067	1.00676	0	NA	Inf	Inf	4	6542121	6585954	6542117	6585950	0	6542117	43833
GRIFULVIN	Non_withdrawal_event	Adult	4	3.97338	-1.7282	0.00856037	1.08829	3.97338	1.00664	1.0067	1.00676	0	NA	Inf	Inf	4	6542121	6585954	6542117	6585950	0	6542117	43833
GUAIFENEX	Non_withdrawal_event	Adult	4	3.97338	-1.7282	0.00856037	1.08829	3.97338	1.00664	1.0067	1.00676	0	NA	Inf	Inf	4	6542121	6585954	6542117	6585950	0	6542117	43833
GYNERGENECAFEINE	Non_withdrawal_event	Adult	4	3.97338	-1.7282	0.00856037	1.08829	3.97338	1.00664	1.0067	1.00676	0	NA	Inf	Inf	4	6542121	6585954	6542117	6585950	0	6542117	43833
HERBALSUNCARIA TOMENTOSA WHOLE	Non_withdrawal_event	Adult	4	3.97338	-1.7282	0.00856037	1.08829	3.97338	1.00664	1.0067	1.00676	0	NA	Inf	Inf	4	6542121	6585954	6542117	6585950	0	6542117	43833
INFLUENZA VIRUS VACCINE TRIVALENT	Non_withdrawal_event	Adult	4	3.97338	-1.7282	0.00856037	1.08829	3.97338	1.00664	1.0067	1.00676	0	NA	Inf	Inf	4	6542121	6585954	6542117	6585950	0	6542117	43833
INSECT REPELLENT	Non_withdrawal_event	Adult	4	3.97338	-1.7282	0.00856037	1.08829	3.97338	1.00664	1.0067	1.00676	0	NA	Inf	Inf	4	6542121	6585954	6542117	6585950	0	6542117	43833
INTELLENCE	Non_withdrawal_event	Adult	4	3.97338	-1.7282	0.00856037	1.08829	3.97338	1.00664	1.0067	1.00676	0	NA	Inf	Inf	4	6542121	6585954	6542117	6585950	0	6542117	43833
KLIMICIN	Non_withdrawal_event	Adult	4	3.97338	-1.7282	0.00856037	1.08829	3.97338	1.00664	1.0067	1.00676	0	NA	Inf	Inf	4	6542121	6585954	6542117	6585950	0	6542117	43833
LEVOTIRON	Non_withdrawal_event	Adult	4	3.97338	-1.7282	0.00856037	1.08829	3.97338	1.00664	1.0067	1.00676	0	NA	Inf	Inf	4	6542121	6585954	6542117	6585950	0	6542117	43833
LISPRO CARTRIDGE	Non_withdrawal_event	Adult	4	3.97338	-1.7282	0.00856037	1.08829	3.97338	1.00664	1.0067	1.00676	0	NA	Inf	Inf	4	6542121	6585954	6542117	6585950	0	6542117	43833
LISPRO INSULIN	Non_withdrawal_event	Adult	4	3.97338	-1.7282	0.00856037	1.08829	3.97338	1.00664	1.0067	1.00676	0	NA	Inf	Inf	4	6542121	6585954	6542117	6585950	0	6542117	43833
LORFENAMIN	Non_withdrawal_event	Adult	4	3.97338	-1.7282	0.00856037	1.08829	3.97338	1.00664	1.0067	1.00676	0	NA	Inf	Inf	4	6542121	6585954	6542117	6585950	0	6542117	43833
LOTRIDERM	Non_withdrawal_event	Adult	4	3.97338	-1.7282	0.00856037	1.08829	3.97338	1.00664	1.0067	1.00676	0	NA	Inf	Inf	4	6542121	6585954	6542117	6585950	0	6542117	43833
MEANINGFUL BEAUTY SKIN BRIGHTENING DECOLLETE_NECK TREATMENT_SPF	Non_withdrawal_event	Adult	4	3.97338	-1.7282	0.00856037	1.08829	3.97338	1.00664	1.0067	1.00676	0	NA	Inf	Inf	4	6542121	6585954	6542117	6585950	0	6542117	43833
METRODIN	Non_withdrawal_event	Adult	4	3.97338	-1.7282	0.00856037	1.08829	3.97338	1.00664	1.0067	1.00676	0	NA	Inf	Inf	4	6542121	6585954	6542117	6585950	0	6542117	43833
MIRADOL	Non_withdrawal_event	Adult	4	3.97338	-1.7282	0.00856037	1.08829	3.97338	1.00664	1.0067	1.00676	0	NA	Inf	Inf	4	6542121	6585954	6542117	6585950	0	6542117	43833
MOTOLIMOD	Non_withdrawal_event	Adult	4	3.97338	-1.7282	0.00856037	1.08829	3.97338	1.00664	1.0067	1.00676	0	NA	Inf	Inf	4	6542121	6585954	6542117	6585950	0	6542117	43833
NADROPARINE	Non_withdrawal_event	Adult	4	3.97338	-1.7282	0.00856037	1.08829	3.97338	1.00664	1.0067	1.00676	0	NA	Inf	Inf	4	6542121	6585954	6542117	6585950	0	6542117	43833
NARCARICIN	Non_withdrawal_event	Adult	4	3.97338	-1.7282	0.00856037	1.08829	3.97338	1.00664	1.0067	1.00676	0	NA	Inf	Inf	4	6542121	6585954	6542117	6585950	0	6542117	43833
NECON 35	Non_withdrawal_event	Adult	4	3.97338	-1.7282	0.00856037	1.08829	3.97338	1.00664	1.0067	1.00676	0	NA	Inf	Inf	4	6542121	6585954	6542117	6585950	0	6542117	43833
NECON 7_7	Non_withdrawal_event	Adult	4	3.97338	-1.7282	0.00856037	1.08829	3.97338	1.00664	1.0067	1.00676	0	NA	Inf	Inf	4	6542121	6585954	6542117	6585950	0	6542117	43833
NEOGYNON	Non_withdrawal_event	Adult	4	3.97338	-1.7282	0.00856037	1.08829	3.97338	1.00664	1.0067	1.00676	0	NA	Inf	Inf	4	6542121	6585954	6542117	6585950	0	6542117	43833
NEORECORMON ^	Non_withdrawal_event	Adult	4	3.97338	-1.7282	0.00856037	1.08829	3.97338	1.00664	1.0067	1.00676	0	NA	Inf	Inf	4	6542121	6585954	6542117	6585950	0	6542117	43833
NERISONE	Non_withdrawal_event	Adult	4	3.97338	-1.7282	0.00856037	1.08829	3.97338	1.00664	1.0067	1.00676	0	NA	Inf	Inf	4	6542121	6585954	6542117	6585950	0	6542117	43833
NMETHYLCYCLAZODONE	Non_withdrawal_event	Adult	4	3.97338	-1.7282	0.00856037	1.08829	3.97338	1.00664	1.0067	1.00676	0	NA	Inf	Inf	4	6542121	6585954	6542117	6585950	0	6542117	43833
NONI JUICE	Non_withdrawal_event	Adult	4	3.97338	-1.7282	0.00856037	1.08829	3.97338	1.00664	1.0067	1.00676	0	NA	Inf	Inf	4	6542121	6585954	6542117	6585950	0	6542117	43833
NORETHIDRONE	Non_withdrawal_event	Adult	4	3.97338	-1.7282	0.00856037	1.08829	3.97338	1.00664	1.0067	1.00676	0	NA	Inf	Inf	4	6542121	6585954	6542117	6585950	0	6542117	43833
NORMENSAL	Non_withdrawal_event	Adult	4	3.97338	-1.7282	0.00856037	1.08829	3.97338	1.00664	1.0067	1.00676	0	NA	Inf	Inf	4	6542121	6585954	6542117	6585950	0	6542117	43833
NOXIPTILINE	Non_withdrawal_event	Adult	4	3.97338	-1.7282	0.00856037	1.08829	3.97338	1.00664	1.0067	1.00676	0	NA	Inf	Inf	4	6542121	6585954	6542117	6585950	0	6542117	43833
OCELLA 0.	Non_withdrawal_event	Adult	4	3.97338	-1.7282	0.00856037	1.08829	3.97338	1.00664	1.0067	1.00676	0	NA	Inf	Inf	4	6542121	6585954	6542117	6585950	0	6542117	43833
OPHTHETIC	Non_withdrawal_event	Adult	4	3.97338	-1.7282	0.00856037	1.08829	3.97338	1.00664	1.0067	1.00676	0	NA	Inf	Inf	4	6542121	6585954	6542117	6585950	0	6542117	43833
PERAZIN	Non_withdrawal_event	Adult	4	3.97338	-1.7282	0.00856037	1.08829	3.97338	1.00664	1.0067	1.00676	0	NA	Inf	Inf	4	6542121	6585954	6542117	6585950	0	6542117	43833
PRIMOSISTON	Non_withdrawal_event	Adult	4	3.97338	-1.7282	0.00856037	1.08829	3.97338	1.00664	1.0067	1.00676	0	NA	Inf	Inf	4	6542121	6585954	6542117	6585950	0	6542117	43833
PROLASTIN C	Non_withdrawal_event	Adult	4	3.97338	-1.7282	0.00856037	1.08829	3.97338	1.00664	1.0067	1.00676	0	NA	Inf	Inf	4	6542121	6585954	6542117	6585950	0	6542117	43833
PUREGON FOLLITROPIN BETA)	Non_withdrawal_event	Adult	4	3.97338	-1.7282	0.00856037	1.08829	3.97338	1.00664	1.0067	1.00676	0	NA	Inf	Inf	4	6542121	6585954	6542117	6585950	0	6542117	43833
PYRIMETHAMINESULFADIAZINE	Non_withdrawal_event	Adult	4	3.97338	-1.7282	0.00856037	1.08829	3.97338	1.00664	1.0067	1.00676	0	NA	Inf	Inf	4	6542121	6585954	6542117	6585950	0	6542117	43833
RABIES VIRUS STRAIN PM-3M ANTIGEN	Non_withdrawal_event	Adult	4	3.97338	-1.7282	0.00856037	1.08829	3.97338	1.00664	1.0067	1.00676	0	NA	Inf	Inf	4	6542121	6585954	6542117	6585950	0	6542117	43833
RATG	Non_withdrawal_event	Adult	4	3.97338	-1.7282	0.00856037	1.08829	3.97338	1.00664	1.0067	1.00676	0	NA	Inf	Inf	4	6542121	6585954	6542117	6585950	0	6542117	43833
REMBRANDT WHITENING MOUTHWASH USA RBWHMWUS	Non_withdrawal_event	Adult	4	3.97338	-1.7282	0.00856037	1.08829	3.97338	1.00664	1.0067	1.00676	0	NA	Inf	Inf	4	6542121	6585954	6542117	6585950	0	6542117	43833
REMIFEMIN	Non_withdrawal_event	Adult	4	3.97338	-1.7282	0.00856037	1.08829	3.97338	1.00664	1.0067	1.00676	0	NA	Inf	Inf	4	6542121	6585954	6542117	6585950	0	6542117	43833
STERIODS	Non_withdrawal_event	Adult	4	3.97338	-1.7282	0.00856037	1.08829	3.97338	1.00664	1.0067	1.00676	0	NA	Inf	Inf	4	6542121	6585954	6542117	6585950	0	6542117	43833
THEOLAIR	Non_withdrawal_event	Adult	4	3.97338	-1.7282	0.00856037	1.08829	3.97338	1.00664	1.0067	1.00676	0	NA	Inf	Inf	4	6542121	6585954	6542117	6585950	0	6542117	43833
TRICLOCARBAN	Non_withdrawal_event	Adult	4	3.97338	-1.7282	0.00856037	1.08829	3.97338	1.00664	1.0067	1.00676	0	NA	Inf	Inf	4	6542121	6585954	6542117	6585950	0	6542117	43833
U PAN	Non_withdrawal_event	Adult	4	3.97338	-1.7282	0.00856037	1.08829	3.97338	1.00664	1.0067	1.00676	0	NA	Inf	Inf	4	6542121	6585954	6542117	6585950	0	6542117	43833
VARICELLAZOSTER IMMUNE GLOBULIN	Non_withdrawal_event	Adult	4	3.97338	-1.7282	0.00856037	1.08829	3.97338	1.00664	1.0067	1.00676	0	NA	Inf	Inf	4	6542121	6585954	6542117	6585950	0	6542117	43833
SUFENTANYL	Non_withdrawal_event	Adult	4	3.97338	-1.7282	0.00856037	1.08829	3.97338	1.00664	1.0067	1.00676	0	NA	Inf	Inf	4	6542121	6585954	6542117	6585950	0	6542117	43833
TROLNITRATE	Non_withdrawal_event	Adult	4	3.97338	-1.7282	0.00856037	1.08829	3.97338	1.00664	1.0067	1.00676	0	NA	Inf	Inf	4	6542121	6585954	6542117	6585950	0	6542117	43833
VOLTAREN_	Non_withdrawal_event	Adult	4	3.97338	-1.7282	0.00856037	1.08829	3.97338	1.00664	1.0067	1.00676	0	NA	Inf	Inf	4	6542121	6585954	6542117	6585950	0	6542117	43833
ACONITUM NAPELLUSHOMEOPATHICS	Non_withdrawal_event	Adult	4	3.97338	-1.7282	0.00856037	1.08829	3.97338	1.00664	1.0067	1.00676	0	NA	Inf	Inf	4	6542121	6585954	6542117	6585950	0	6542117	43833
ADDERAL	Non_withdrawal_event	Adult	4	3.97338	-1.7282	0.00856037	1.08829	3.97338	1.00664	1.0067	1.00676	0	NA	Inf	Inf	4	6542121	6585954	6542117	6585950	0	6542117	43833
BROMPHENIRAMINE_PSEUDOEPHEDRINE	Non_withdrawal_event	Adult	4	3.97338	-1.7282	0.00856037	1.08829	3.97338	1.00664	1.0067	1.00676	0	NA	Inf	Inf	4	6542121	6585954	6542117	6585950	0	6542117	43833
CARBOLITIUM	Non_withdrawal_event	Adult	4	3.97338	-1.7282	0.00856037	1.08829	3.97338	1.00664	1.0067	1.00676	0	NA	Inf	Inf	4	6542121	6585954	6542117	6585950	0	6542117	43833
EXLAX STR LAX PILLS SENNA (SENNA GLYCOSIDES (CA PU	Non_withdrawal_event	Adult	4	3.97338	-1.7282	0.00856037	1.08829	3.97338	1.00664	1.0067	1.00676	0	NA	Inf	Inf	4	6542121	6585954	6542117	6585950	0	6542117	43833
FOLIC ACIDINOSITOL	Non_withdrawal_event	Adult	4	3.97338	-1.7282	0.00856037	1.08829	3.97338	1.00664	1.0067	1.00676	0	NA	Inf	Inf	4	6542121	6585954	6542117	6585950	0	6542117	43833
GLUCOSE_\ CHLORIDE	Non_withdrawal_event	Adult	4	3.97338	-1.7282	0.00856037	1.08829	3.97338	1.00664	1.0067	1.00676	0	NA	Inf	Inf	4	6542121	6585954	6542117	6585950	0	6542117	43833
METHYLPREDISOLONE	Non_withdrawal_event	Adult	4	3.97338	-1.7282	0.00856037	1.08829	3.97338	1.00664	1.0067	1.00676	0	NA	Inf	Inf	4	6542121	6585954	6542117	6585950	0	6542117	43833
PARVOLEX	Non_withdrawal_event	Adult	4	3.97338	-1.7282	0.00856037	1.08829	3.97338	1.00664	1.0067	1.00676	0	NA	Inf	Inf	4	6542121	6585954	6542117	6585950	0	6542117	43833
PLANTAGO LANCEOLATA POLLEN	Non_withdrawal_event	Adult	4	3.97338	-1.7282	0.00856037	1.08829	3.97338	1.00664	1.0067	1.00676	0	NA	Inf	Inf	4	6542121	6585954	6542117	6585950	0	6542117	43833
PROCUTA	Non_withdrawal_event	Adult	4	3.97338	-1.7282	0.00856037	1.08829	3.97338	1.00664	1.0067	1.00676	0	NA	Inf	Inf	4	6542121	6585954	6542117	6585950	0	6542117	43833
SEMPREXD	Non_withdrawal_event	Adult	4	3.97338	-1.7282	0.00856037	1.08829	3.97338	1.00664	1.0067	1.00676	0	NA	Inf	Inf	4	6542121	6585954	6542117	6585950	0	6542117	43833
SETRALINE	Non_withdrawal_event	Adult	4	3.97338	-1.7282	0.00856037	1.08829	3.97338	1.00664	1.0067	1.00676	0	NA	Inf	Inf	4	6542121	6585954	6542117	6585950	0	6542117	43833
ZETBULIN	Non_withdrawal_event	Adult	4	3.97338	-1.7282	0.00856037	1.08829	3.97338	1.00664	1.0067	1.00676	0	NA	Inf	Inf	4	6542121	6585954	6542117	6585950	0	6542117	43833
ASPRO CLEAR	Non_withdrawal_event	Adult	4	3.97338	-1.7282	0.00856037	1.08829	3.97338	1.00664	1.0067	1.00676	0	NA	Inf	Inf	4	6542121	6585954	6542117	6585950	0	6542117	43833
ALGINIC ACID_ALUMINIUM HYDROXIDE + MAGNESIUM ALGIN.AC	Non_withdrawal_event	Adult	4	3.97338	-1.7282	0.00856037	1.08829	3.97338	1.00664	1.0067	1.00676	0	NA	Inf	Inf	4	6542121	6585954	6542117	6585950	0	6542117	43833
AREMIS	Non_withdrawal_event	Adult	4	3.97338	-1.7282	0.00856037	1.08829	3.97338	1.00664	1.0067	1.00676	0	NA	Inf	Inf	4	6542121	6585954	6542117	6585950	0	6542117	43833
BENAZAPRIL	Non_withdrawal_event	Adult	4	3.97338	-1.7282	0.00856037	1.08829	3.97338	1.00664	1.0067	1.00676	0	NA	Inf	Inf	4	6542121	6585954	6542117	6585950	0	6542117	43833
BEVACIZUMAB TEST ARTICLE TEMSIROLIMUS STUDY (BEVACIZUMAB, INJECTIO	Non_withdrawal_event	Adult	4	3.97338	-1.7282	0.00856037	1.08829	3.97338	1.00664	1.0067	1.00676	0	NA	Inf	Inf	4	6542121	6585954	6542117	6585950	0	6542117	43833
CARBOCAINA	Non_withdrawal_event	Adult	4	3.97338	-1.7282	0.00856037	1.08829	3.97338	1.00664	1.0067	1.00676	0	NA	Inf	Inf	4	6542121	6585954	6542117	6585950	0	6542117	43833
CEFATRIZINE	Non_withdrawal_event	Adult	4	3.97338	-1.7282	0.00856037	1.08829	3.97338	1.00664	1.0067	1.00676	0	NA	Inf	Inf	4	6542121	6585954	6542117	6585950	0	6542117	43833
CISPLATIN VIAL	Non_withdrawal_event	Adult	4	3.97338	-1.7282	0.00856037	1.08829	3.97338	1.00664	1.0067	1.00676	0	NA	Inf	Inf	4	6542121	6585954	6542117	6585950	0	6542117	43833
CPT 2	Non_withdrawal_event	Adult	4	3.97338	-1.7282	0.00856037	1.08829	3.97338	1.00664	1.0067	1.00676	0	NA	Inf	Inf	4	6542121	6585954	6542117	6585950	0	6542117	43833
DOMATINOSTAT	Non_withdrawal_event	Adult	4	3.97338	-1.7282	0.00856037	1.08829	3.97338	1.00664	1.0067	1.00676	0	NA	Inf	Inf	4	6542121	6585954	6542117	6585950	0	6542117	43833
DOXILCAELYX	Non_withdrawal_event	Adult	4	3.97338	-1.7282	0.00856037	1.08829	3.97338	1.00664	1.0067	1.00676	0	NA	Inf	Inf	4	6542121	6585954	6542117	6585950	0	6542117	43833
DUSPATALIN	Non_withdrawal_event	Adult	4	3.97338	-1.7282	0.00856037	1.08829	3.97338	1.00664	1.0067	1.00676	0	NA	Inf	Inf	4	6542121	6585954	6542117	6585950	0	6542117	43833
ENADENOTUCIREV	Non_withdrawal_event	Adult	4	3.97338	-1.7282	0.00856037	1.08829	3.97338	1.00664	1.0067	1.00676	0	NA	Inf	Inf	4	6542121	6585954	6542117	6585950	0	6542117	43833
FEMSEVEN	Non_withdrawal_event	Adult	4	3.97338	-1.7282	0.00856037	1.08829	3.97338	1.00664	1.0067	1.00676	0	NA	Inf	Inf	4	6542121	6585954	6542117	6585950	0	6542117	43833
FLUORINE	Non_withdrawal_event	Adult	4	3.97338	-1.7282	0.00856037	1.08829	3.97338	1.00664	1.0067	1.00676	0	NA	Inf	Inf	4	6542121	6585954	6542117	6585950	0	6542117	43833
GOODY	Non_withdrawal_event	Adult	4	3.97338	-1.7282	0.00856037	1.08829	3.97338	1.00664	1.0067	1.00676	0	NA	Inf	Inf	4	6542121	6585954	6542117	6585950	0	6542117	43833
HEPARIN SODIUM PLASTIC CONTAINER	Non_withdrawal_event	Adult	4	3.97338	-1.7282	0.00856037	1.08829	3.97338	1.00664	1.0067	1.00676	0	NA	Inf	Inf	4	6542121	6585954	6542117	6585950	0	6542117	43833
HERBALSPLANTAGO INDICA WHOLE	Non_withdrawal_event	Adult	4	3.97338	-1.7282	0.00856037	1.08829	3.97338	1.00664	1.0067	1.00676	0	NA	Inf	Inf	4	6542121	6585954	6542117	6585950	0	6542117	43833
IRRIGATION PLASTIC CONTAINER	Non_withdrawal_event	Adult	4	3.97338	-1.7282	0.00856037	1.08829	3.97338	1.00664	1.0067	1.00676	0	NA	Inf	Inf	4	6542121	6585954	6542117	6585950	0	6542117	43833
MARIHUANA	Non_withdrawal_event	Adult	4	3.97338	-1.7282	0.00856037	1.08829	3.97338	1.00664	1.0067	1.00676	0	NA	Inf	Inf	4	6542121	6585954	6542117	6585950	0	6542117	43833
METHOTREXAT_	Non_withdrawal_event	Adult	4	3.97338	-1.7282	0.00856037	1.08829	3.97338	1.00664	1.0067	1.00676	0	NA	Inf	Inf	4	6542121	6585954	6542117	6585950	0	6542117	43833
MIRIKIZUMAB	Non_withdrawal_event	Adult	4	3.97338	-1.7282	0.00856037	1.08829	3.97338	1.00664	1.0067	1.00676	0	NA	Inf	Inf	4	6542121	6585954	6542117	6585950	0	6542117	43833
OCTINOXATETITANIUM DIOXIDE	Non_withdrawal_event	Adult	4	3.97338	-1.7282	0.00856037	1.08829	3.97338	1.00664	1.0067	1.00676	0	NA	Inf	Inf	4	6542121	6585954	6542117	6585950	0	6542117	43833
OMPERAZOLE	Non_withdrawal_event	Adult	4	3.97338	-1.7282	0.00856037	1.08829	3.97338	1.00664	1.0067	1.00676	0	NA	Inf	Inf	4	6542121	6585954	6542117	6585950	0	6542117	43833
PERAZOLIN	Non_withdrawal_event	Adult	4	3.97338	-1.7282	0.00856037	1.08829	3.97338	1.00664	1.0067	1.00676	0	NA	Inf	Inf	4	6542121	6585954	6542117	6585950	0	6542117	43833
SEVOFLURANE BAXTER	Non_withdrawal_event	Adult	4	3.97338	-1.7282	0.00856037	1.08829	3.97338	1.00664	1.0067	1.00676	0	NA	Inf	Inf	4	6542121	6585954	6542117	6585950	0	6542117	43833
SGN BRENTUXIMAB	Non_withdrawal_event	Adult	4	3.97338	-1.7282	0.00856037	1.08829	3.97338	1.00664	1.0067	1.00676	0	NA	Inf	Inf	4	6542121	6585954	6542117	6585950	0	6542117	43833
SINOGAN	Non_withdrawal_event	Adult	4	3.97338	-1.7282	0.00856037	1.08829	3.97338	1.00664	1.0067	1.00676	0	NA	Inf	Inf	4	6542121	6585954	6542117	6585950	0	6542117	43833
SOFLDV	Non_withdrawal_event	Adult	4	3.97338	-1.7282	0.00856037	1.08829	3.97338	1.00664	1.0067	1.00676	0	NA	Inf	Inf	4	6542121	6585954	6542117	6585950	0	6542117	43833
SUBLIMAZE PRESERVATIVE FREE	Non_withdrawal_event	Adult	4	3.97338	-1.7282	0.00856037	1.08829	3.97338	1.00664	1.0067	1.00676	0	NA	Inf	Inf	4	6542121	6585954	6542117	6585950	0	6542117	43833
SURGIFOAM	Non_withdrawal_event	Adult	4	3.97338	-1.7282	0.00856037	1.08829	3.97338	1.00664	1.0067	1.00676	0	NA	Inf	Inf	4	6542121	6585954	6542117	6585950	0	6542117	43833
TARAVID	Non_withdrawal_event	Adult	4	3.97338	-1.7282	0.00856037	1.08829	3.97338	1.00664	1.0067	1.00676	0	NA	Inf	Inf	4	6542121	6585954	6542117	6585950	0	6542117	43833
TRANSARTERIAL CHEMOEMBOLIZATION	Non_withdrawal_event	Adult	4	3.97338	-1.7282	0.00856037	1.08829	3.97338	1.00664	1.0067	1.00676	0	NA	Inf	Inf	4	6542121	6585954	6542117	6585950	0	6542117	43833
ULIXERTINIB	Non_withdrawal_event	Adult	4	3.97338	-1.7282	0.00856037	1.08829	3.97338	1.00664	1.0067	1.00676	0	NA	Inf	Inf	4	6542121	6585954	6542117	6585950	0	6542117	43833
VALERIAN ROOT	Non_withdrawal_event	Adult	4	3.97338	-1.7282	0.00856037	1.08829	3.97338	1.00664	1.0067	1.00676	0	NA	Inf	Inf	4	6542121	6585954	6542117	6585950	0	6542117	43833
VIACTIV	Non_withdrawal_event	Adult	4	3.97338	-1.7282	0.00856037	1.08829	3.97338	1.00664	1.0067	1.00676	0	NA	Inf	Inf	4	6542121	6585954	6542117	6585950	0	6542117	43833
PENLAC	Non_withdrawal_event	Adult	4	3.97338	-1.7282	0.00856037	1.08829	3.97338	1.00664	1.0067	1.00676	0	NA	Inf	Inf	4	6542121	6585954	6542117	6585950	0	6542117	43833
ZETONNA	Non_withdrawal_event	Adult	4	3.97338	-1.7282	0.00856037	1.08829	3.97338	1.00664	1.0067	1.00676	0	NA	Inf	Inf	4	6542121	6585954	6542117	6585950	0	6542117	43833
AMPHOTERICIN BTETRACYCLINE	Non_withdrawal_event	Adult	4	3.97338	-1.7282	0.00856037	1.08829	3.97338	1.00664	1.0067	1.00676	0	NA	Inf	Inf	4	6542121	6585954	6542117	6585950	0	6542117	43833
ARTHRITIS FORMULA BENGAY	Non_withdrawal_event	Adult	4	3.97338	-1.7282	0.00856037	1.08829	3.97338	1.00664	1.0067	1.00676	0	NA	Inf	Inf	4	6542121	6585954	6542117	6585950	0	6542117	43833
PUVA	Non_withdrawal_event	Adult	4	3.97338	-1.7282	0.00856037	1.08829	3.97338	1.00664	1.0067	1.00676	0	NA	Inf	Inf	4	6542121	6585954	6542117	6585950	0	6542117	43833
MEASLES VIRUS STRAIN ENDERS ATTENUATED EDMONSTON LIVE ANTIGEN	Non_withdrawal_event	Adult	4	3.97338	-1.7282	0.00856037	1.08829	3.97338	1.00664	1.0067	1.00676	0	NA	Inf	Inf	4	6542121	6585954	6542117	6585950	0	6542117	43833
ANTITHYMOCYTE IMMUNOGLOBULIN STERILE	Non_withdrawal_event	Adult	4	3.97338	-1.7282	0.00856037	1.08829	3.97338	1.00664	1.0067	1.00676	0	NA	Inf	Inf	4	6542121	6585954	6542117	6585950	0	6542117	43833
SUCCINYLCHLOLINE	Non_withdrawal_event	Adult	4	3.97338	-1.7282	0.00856037	1.08829	3.97338	1.00664	1.0067	1.00676	0	NA	Inf	Inf	4	6542121	6585954	6542117	6585950	0	6542117	43833
SULFASALAZIN	Non_withdrawal_event	Adult	4	3.97338	-1.7282	0.00856037	1.08829	3.97338	1.00664	1.0067	1.00676	0	NA	Inf	Inf	4	6542121	6585954	6542117	6585950	0	6542117	43833
BLINDED SOLIFENACIN	Non_withdrawal_event	Adult	4	3.97338	-1.7282	0.00856037	1.08829	3.97338	1.00664	1.0067	1.00676	0	NA	Inf	Inf	4	6542121	6585954	6542117	6585950	0	6542117	43833
CLARITINE	Non_withdrawal_event	Adult	4	3.97338	-1.7282	0.00856037	1.08829	3.97338	1.00664	1.0067	1.00676	0	NA	Inf	Inf	4	6542121	6585954	6542117	6585950	0	6542117	43833
CLAVURION	Non_withdrawal_event	Adult	4	3.97338	-1.7282	0.00856037	1.08829	3.97338	1.00664	1.0067	1.00676	0	NA	Inf	Inf	4	6542121	6585954	6542117	6585950	0	6542117	43833
DIPIRONA	Non_withdrawal_event	Adult	4	3.97338	-1.7282	0.00856037	1.08829	3.97338	1.00664	1.0067	1.00676	0	NA	Inf	Inf	4	6542121	6585954	6542117	6585950	0	6542117	43833
HOMATROPINEHOMATROPINE	Non_withdrawal_event	Adult	4	3.97338	-1.7282	0.00856037	1.08829	3.97338	1.00664	1.0067	1.00676	0	NA	Inf	Inf	4	6542121	6585954	6542117	6585950	0	6542117	43833
HYSERENIN	Non_withdrawal_event	Adult	4	3.97338	-1.7282	0.00856037	1.08829	3.97338	1.00664	1.0067	1.00676	0	NA	Inf	Inf	4	6542121	6585954	6542117	6585950	0	6542117	43833
OESTRADIOL	Non_withdrawal_event	Adult	4	3.97338	-1.7282	0.00856037	1.08829	3.97338	1.00664	1.0067	1.00676	0	NA	Inf	Inf	4	6542121	6585954	6542117	6585950	0	6542117	43833
THERALEN	Non_withdrawal_event	Adult	4	3.97338	-1.7282	0.00856037	1.08829	3.97338	1.00664	1.0067	1.00676	0	NA	Inf	Inf	4	6542121	6585954	6542117	6585950	0	6542117	43833
ABOBOTULINUM TOXIN	Non_withdrawal_event	Adult	4	3.97338	-1.7282	0.00856037	1.08829	3.97338	1.00664	1.0067	1.00676	0	NA	Inf	Inf	4	6542121	6585954	6542117	6585950	0	6542117	43833
ALL THERAPEUTIC AGENTS	Non_withdrawal_event	Adult	4	3.97338	-1.7282	0.00856037	1.08829	3.97338	1.00664	1.0067	1.00676	0	NA	Inf	Inf	4	6542121	6585954	6542117	6585950	0	6542117	43833
BCG VACCINE INJECTABLE	Non_withdrawal_event	Adult	4	3.97338	-1.7282	0.00856037	1.08829	3.97338	1.00664	1.0067	1.00676	0	NA	Inf	Inf	4	6542121	6585954	6542117	6585950	0	6542117	43833
BIBF	Non_withdrawal_event	Adult	4	3.97338	-1.7282	0.00856037	1.08829	3.97338	1.00664	1.0067	1.00676	0	NA	Inf	Inf	4	6542121	6585954	6542117	6585950	0	6542117	43833
CREST PRO MOUTH RINSE	Non_withdrawal_event	Adult	4	3.97338	-1.7282	0.00856037	1.08829	3.97338	1.00664	1.0067	1.00676	0	NA	Inf	Inf	4	6542121	6585954	6542117	6585950	0	6542117	43833
DIAZEPAMISOPROPAMIDE IODIDE	Non_withdrawal_event	Adult	4	3.97338	-1.7282	0.00856037	1.08829	3.97338	1.00664	1.0067	1.00676	0	NA	Inf	Inf	4	6542121	6585954	6542117	6585950	0	6542117	43833
GYNODIOL	Non_withdrawal_event	Adult	4	3.97338	-1.7282	0.00856037	1.08829	3.97338	1.00664	1.0067	1.00676	0	NA	Inf	Inf	4	6542121	6585954	6542117	6585950	0	6542117	43833
HOMOSALATEMERADIMATE_OCTINOXATE\OCTOCRYLENE\ZINC	Non_withdrawal_event	Adult	4	3.97338	-1.7282	0.00856037	1.08829	3.97338	1.00664	1.0067	1.00676	0	NA	Inf	Inf	4	6542121	6585954	6542117	6585950	0	6542117	43833
ICANDRA	Non_withdrawal_event	Adult	4	3.97338	-1.7282	0.00856037	1.08829	3.97338	1.00664	1.0067	1.00676	0	NA	Inf	Inf	4	6542121	6585954	6542117	6585950	0	6542117	43833
INFLUENZA VIRUS ACALIFORNIA_/2009 X-181 ANTIGEN (FORMALDEHYDE INACTIVATED)_INFLUENZA A VIRUS A/VICTORIA/210/2009 X-187 (H3N2) ANTIGEN (FORMALDEHYDE INACTIVATED)\INFLUENZA B VIRUS B/BRISBANE/60/2008 ANTIGEN (FORMALDEHYDE INACTIVATED)\INFLUENZA VIRUS VACCINE	Non_withdrawal_event	Adult	4	3.97338	-1.7282	0.00856037	1.08829	3.97338	1.00664	1.0067	1.00676	0	NA	Inf	Inf	4	6542121	6585954	6542117	6585950	0	6542117	43833
JUXTAPIDCAPSULE	Non_withdrawal_event	Adult	4	3.97338	-1.7282	0.00856037	1.08829	3.97338	1.00664	1.0067	1.00676	0	NA	Inf	Inf	4	6542121	6585954	6542117	6585950	0	6542117	43833
LEMZOPARLIMAB	Non_withdrawal_event	Adult	4	3.97338	-1.7282	0.00856037	1.08829	3.97338	1.00664	1.0067	1.00676	0	NA	Inf	Inf	4	6542121	6585954	6542117	6585950	0	6542117	43833
LIDOCAINE EPINEPHRINE	Non_withdrawal_event	Adult	4	3.97338	-1.7282	0.00856037	1.08829	3.97338	1.00664	1.0067	1.00676	0	NA	Inf	Inf	4	6542121	6585954	6542117	6585950	0	6542117	43833
MEYLON	Non_withdrawal_event	Adult	4	3.97338	-1.7282	0.00856037	1.08829	3.97338	1.00664	1.0067	1.00676	0	NA	Inf	Inf	4	6542121	6585954	6542117	6585950	0	6542117	43833
MICONAZOLE VAGINAL	Non_withdrawal_event	Adult	4	3.97338	-1.7282	0.00856037	1.08829	3.97338	1.00664	1.0067	1.00676	0	NA	Inf	Inf	4	6542121	6585954	6542117	6585950	0	6542117	43833
OLFEN	Non_withdrawal_event	Adult	4	3.97338	-1.7282	0.00856037	1.08829	3.97338	1.00664	1.0067	1.00676	0	NA	Inf	Inf	4	6542121	6585954	6542117	6585950	0	6542117	43833
PEGINTERFERON ALPHAA	Non_withdrawal_event	Adult	4	3.97338	-1.7282	0.00856037	1.08829	3.97338	1.00664	1.0067	1.00676	0	NA	Inf	Inf	4	6542121	6585954	6542117	6585950	0	6542117	43833
RIFALDIN	Non_withdrawal_event	Adult	4	3.97338	-1.7282	0.00856037	1.08829	3.97338	1.00664	1.0067	1.00676	0	NA	Inf	Inf	4	6542121	6585954	6542117	6585950	0	6542117	43833
TILIDINENALOXONE	Non_withdrawal_event	Adult	4	3.97338	-1.7282	0.00856037	1.08829	3.97338	1.00664	1.0067	1.00676	0	NA	Inf	Inf	4	6542121	6585954	6542117	6585950	0	6542117	43833
ZELBORAF GENENGTECH	Non_withdrawal_event	Adult	4	3.97338	-1.7282	0.00856037	1.08829	3.97338	1.00664	1.0067	1.00676	0	NA	Inf	Inf	4	6542121	6585954	6542117	6585950	0	6542117	43833
PEGVALIASE	Non_withdrawal_event	Adult	4	3.97338	-1.7282	0.00856037	1.08829	3.97338	1.00664	1.0067	1.00676	0	NA	Inf	Inf	4	6542121	6585954	6542117	6585950	0	6542117	43833
BATROXOBIN	Non_withdrawal_event	Adult	4	3.97338	-1.7282	0.00856037	1.08829	3.97338	1.00664	1.0067	1.00676	0	NA	Inf	Inf	4	6542121	6585954	6542117	6585950	0	6542117	43833
CEPHAZOLIN	Non_withdrawal_event	Adult	4	3.97338	-1.7282	0.00856037	1.08829	3.97338	1.00664	1.0067	1.00676	0	NA	Inf	Inf	4	6542121	6585954	6542117	6585950	0	6542117	43833
OXIS	Non_withdrawal_event	Adult	4	3.97338	-1.7282	0.00856037	1.08829	3.97338	1.00664	1.0067	1.00676	0	NA	Inf	Inf	4	6542121	6585954	6542117	6585950	0	6542117	43833
PANCREATIN	Non_withdrawal_event	Adult	4	3.97338	-1.7282	0.00856037	1.08829	3.97338	1.00664	1.0067	1.00676	0	NA	Inf	Inf	4	6542121	6585954	6542117	6585950	0	6542117	43833
PHENERGAN_CODEINE	Non_withdrawal_event	Adult	4	3.97338	-1.7282	0.00856037	1.08829	3.97338	1.00664	1.0067	1.00676	0	NA	Inf	Inf	4	6542121	6585954	6542117	6585950	0	6542117	43833
TUSSIDANE	Non_withdrawal_event	Adult	4	3.97338	-1.7282	0.00856037	1.08829	3.97338	1.00664	1.0067	1.00676	0	NA	Inf	Inf	4	6542121	6585954	6542117	6585950	0	6542117	43833
FOLIC ACID	Non_withdrawal_event	Adult	1339	1331.08	-0.0697686	0.00855375	0.0847785	1331.08	1.00448	1.00595	1.00742	149.224	1.26303	8.97309	63.7487	1340	6542121	6585954	6540782	6584614	1	6540782	43832
IOHEXOL	Non_withdrawal_event	Adult	2659	2643.29	-0.0468162	0.00854765	0.0628551	2643.28	1.0049	1.00595	1.007	298.394	2.22739	8.91103	35.6499	2661	6542121	6585954	6539462	6583293	2	6539462	43831
LAMIVUDINE	Non_withdrawal_event	Adult	2606	2590.64	-0.0474038	0.00852557	0.0633771	2590.64	1.00486	1.00593	1.007	298.397	2.18296	8.73334	34.9394	2608	6542121	6585954	6539515	6583346	2	6539515	43831
PEGVISOMANT	Non_withdrawal_event	Adult	2594	2578.72	-0.0475394	0.00852044	0.0634974	2578.72	1.00485	1.00593	1.007	298.397	2.1729	8.69311	34.7785	2596	6542121	6585954	6539527	6583358	2	6539527	43831
RIOCIGUAT	Non_withdrawal_event	Adult	5175	5144.53	-0.0310597	0.00851847	0.0475538	5144.51	1.00516	1.00593	1.00669	596.586	3.25426	8.67435	23.1218	5179	6542121	6585954	6536946	6580775	4	6536946	43829
AZATHIOPRINE	Non_withdrawal_event	Adult	6445	6407.07	-0.0269251	0.00851453	0.0435183	6407.03	1.00524	1.00593	1.00661	745.605	3.59646	8.64399	20.7755	6450	6542121	6585954	6535676	6579504	5	6535676	43828
FERROUS SULFATE	Non_withdrawal_event	Not Specified	516	512.961	-0.118685	0.00851361	0.130271	512.961	1.00055	1.00592	1.01133	203.59	0.632166	2.53451	10.1615	518	9180284	9270465	9179768	9269947	2	9179768	90179
BENRALIZUMAB	Non_withdrawal_event	Adult	2575	2559.85	-0.047756	0.00851223	0.0636897	2559.84	1.00484	1.00592	1.00701	298.398	2.15697	8.62941	34.5238	2577	6542121	6585954	6539546	6583377	2	6539546	43831
DISOPYRAMIDE	Non_withdrawal_event	Not Specified	258	256.481	-0.172971	0.00850536	0.179104	256.48	0.998326	1.00592	1.01358	101.797	0.355657	2.53446	18.0609	259	9180284	9270465	9180026	9270206	1	9180026	90180
ITRACONAZOLE	Non_withdrawal_event	Adult	1252	1244.66	-0.0725562	0.00847874	0.0872704	1244.66	1.00432	1.0059	1.00747	149.226	1.18089	8.38997	59.6089	1253	6542121	6585954	6540869	6584701	1	6540869	43832
ETODOLAC	Non_withdrawal_event	Not Specified	256	254.5	-0.173743	0.0084618	0.179705	254.5	0.998237	1.00589	1.01361	101.797	0.35289	2.51482	17.9215	257	9180284	9270465	9180028	9270208	1	9180028	90180
SIMVASTATIN	Non_withdrawal_event	Adult	9834	9776.5	-0.0201964	0.0084604	0.0368315	9776.41	1.00532	1.00589	1.00646	1192.43	4.12289	8.24702	16.4965	9842	6542121	6585954	6532287	6576112	8	6532287	43825
TOFACITINIB	Non_withdrawal_event	Adult	99492	98910.3	-0.00051879	0.00845988	0.0174103	98901.4	1.00578	1.00597	1.00616	11927.5	6.70708	8.34138	10.3739	99573	6542121	6585954	6442629	6486381	81	6442629	43752
PHENTERMINE_TOPIRAMATE	Non_withdrawal_event	Adult	1229	1221.81	-0.073343	0.00845714	0.0879721	1221.81	1.00428	1.00588	1.00749	149.226	1.15917	8.23581	58.5145	1230	6542121	6585954	6540892	6584724	1	6540892	43832
ABIRATERONE	Non_withdrawal_event	Adult	2452	2437.67	-0.0492201	0.00845599	0.0649866	2437.66	1.00474	1.00588	1.00702	298.404	2.05384	8.21705	32.875	2454	6542121	6585954	6539669	6583500	2	6539669	43831
ATORVASTATIN	Non_withdrawal_event	Adult	23226	23090.3	-0.0101603	0.0084541	0.0269475	23089.8	1.00552	1.0059	1.00627	2826.93	5.23912	8.21599	12.8843	23245	6542121	6585954	6518895	6562709	19	6518895	43814
IBRUTINIB	Non_withdrawal_event	Adult	7335	7292.14	-0.0247535	0.00845378	0.0412781	7292.09	1.00522	1.00588	1.00655	894.625	3.68207	8.19897	18.2569	7341	6542121	6585954	6534786	6578613	6	6534786	43827
ERYTHROMYCIN	Non_withdrawal_event	Adult	1220	1212.87	-0.0736571	0.00844847	0.0882519	1212.87	1.00426	1.00588	1.00749	149.227	1.15068	8.17549	58.0863	1221	6542121	6585954	6540901	6584733	1	6540901	43832
BISACODYL	Non_withdrawal_event	Not Specified	763	758.549	-0.0957707	0.00843604	0.108962	758.548	1.00141	1.00587	1.01035	305.38	0.804024	2.49853	7.76424	766	9180284	9270465	9179521	9269699	3	9179521	90178
PIPERACILLIN_TAZOBACTAM	Non_withdrawal_event	Adult	3592	3571.07	-0.0391422	0.0084284	0.055217	3571.06	1.00491	1.00586	1.00682	447.538	2.58728	8.02614	24.8983	3595	6542121	6585954	6538529	6582359	3	6538529	43830
EZETIMIBE	Non_withdrawal_event	Adult	3569	3548.23	-0.0393042	0.00842063	0.0553584	3548.22	1.0049	1.00586	1.00682	447.539	2.57069	7.97472	24.7389	3572	6542121	6585954	6538552	6582382	3	6538552	43830
ALUMH_MAGNEHSIMETHICONE	Non_withdrawal_event	Not Specified	254	252.519	-0.174525	0.00841755	0.180312	252.519	0.998146	1.00586	1.01364	101.797	0.350122	2.49517	17.782	255	9180284	9270465	9180030	9270210	1	9180030	90180
HYDROCHLOROTHIAZIDE_LISINOPRIL	Non_withdrawal_event	Adult	1174	1167.18	-0.0753193	0.00840206	0.0897312	1167.18	1.00417	1.00584	1.00753	149.228	1.10725	7.86717	55.8975	1175	6542121	6585954	6540947	6584779	1	6540947	43832
EMTRICITABINE_TENOFOVIR	Non_withdrawal_event	Adult	23331	23195.6	-0.0101747	0.00839762	0.0268495	23195.1	1.00548	1.00586	1.00624	2975.73	5.05684	7.84042	12.1562	23351	6542121	6585954	6518790	6562603	20	6518790	43813
SAPROPTERIN	Non_withdrawal_event	Adult	1168	1161.22	-0.0755435	0.00839573	0.0899304	1161.22	1.00415	1.00584	1.00753	149.228	1.10158	7.82696	55.612	1169	6542121	6585954	6540953	6584785	1	6540953	43832
OSELTAMIVIR	Non_withdrawal_event	Adult	4627	4600.18	-0.0334864	0.00838643	0.0496522	4600.16	1.00498	1.00583	1.00669	596.636	2.90928	7.75514	20.6725	4631	6542121	6585954	6537494	6581323	4	6537494	43829
IRBESARTAN	Non_withdrawal_event	Adult	1159	1152.28	-0.0758831	0.00838612	0.0902321	1152.28	1.00413	1.00583	1.00754	149.228	1.09309	7.76664	55.1838	1160	6542121	6585954	6540962	6584794	1	6540962	43832
CANNABIDIOL	Non_withdrawal_event	Adult	1158	1151.29	-0.075921	0.00838505	0.0902658	1151.29	1.00413	1.00583	1.00754	149.228	1.09214	7.75994	55.1362	1159	6542121	6585954	6540963	6584795	1	6540963	43832
APREPITANT	Non_withdrawal_event	Adult	1158	1151.29	-0.075921	0.00838505	0.0902658	1151.29	1.00413	1.00583	1.00754	149.228	1.09214	7.75994	55.1362	1159	6542121	6585954	6540963	6584795	1	6540963	43832
REMDESIVIR	Non_withdrawal_event	Adult	3465	3444.92	-0.0400575	0.00838423	0.0560153	3444.91	1.00485	1.00583	1.00682	447.547	2.49571	7.74221	24.018	3468	6542121	6585954	6538656	6582486	3	6538656	43830
TEDUGLUTIDE_WATER	Non_withdrawal_event	Adult	1146	1139.37	-0.0763807	0.00837198	0.090674	1139.36	1.0041	1.00582	1.00755	149.228	1.08081	7.67951	54.5652	1147	6542121	6585954	6540975	6584807	1	6540975	43832
OXYMETAZOLINE	Non_withdrawal_event	Not Specified	2257	2243.96	-0.0517817	0.00835962	0.0672564	2243.95	1.0032	1.00581	1.00843	916.052	1.28026	2.46383	4.7416	2266	9180284	9270465	9178027	9268199	9	9178027	90172
MOMETASONE	Non_withdrawal_event	Not Specified	7017	6976.47	-0.0255988	0.00835698	0.0419125	6976.44	1.00433	1.00581	1.0073	2849.06	1.69919	2.46292	3.56991	7045	9180284	9270465	9173267	9263420	28	9173267	90153
CEFAZOLIN	Non_withdrawal_event	Adult	1125	1118.51	-0.0772031	0.00834845	0.0914035	1118.5	1.00406	1.00581	1.00756	149.229	1.06099	7.53876	53.566	1126	6542121	6585954	6540996	6584828	1	6540996	43832
ELBASVIR_GRAZOPREVIR	Non_withdrawal_event	Adult	2220	2207.21	-0.0523126	0.00833297	0.0677134	2207.21	1.00454	1.0058	1.00705	298.414	1.85934	7.43932	29.7652	2222	6542121	6585954	6539901	6583732	2	6539901	43831
IMATINIB	Non_withdrawal_event	Adult	10966	10902.9	-0.0188116	0.0083186	0.0351927	10902.8	1.00522	1.00579	1.00636	1490.35	3.95761	7.35801	13.68	10976	6542121	6585954	6531155	6574978	10	6531155	43823
VISMODEGIB	Non_withdrawal_event	Adult	1099	1092.68	-0.0782544	0.00831806	0.092335	1092.68	1.00399	1.00579	1.00758	149.229	1.03644	7.3645	52.3289	1100	6542121	6585954	6541022	6584854	1	6541022	43832
PIPERACILLIN_TAZOBACTAM	Non_withdrawal_event	Not Specified	1244	1236.85	-0.0729861	0.00831258	0.0873536	1236.85	1.00225	1.00578	1.00932	508.951	1.01555	2.44424	5.88285	1249	9180284	9270465	9179040	9269216	5	9179040	90176
DARUNAVIR	Non_withdrawal_event	Adult	1094	1087.71	-0.0784609	0.00831205	0.0925179	1087.71	1.00398	1.00578	1.00759	149.229	1.03172	7.33099	52.091	1095	6542121	6585954	6541027	6584859	1	6541027	43832
DUTASTERIDE	Non_withdrawal_event	Adult	1092	1085.73	-0.0785439	0.00830963	0.0925913	1085.72	1.00398	1.00578	1.00759	149.23	1.02983	7.31759	51.9959	1093	6542121	6585954	6541029	6584861	1	6541029	43832
NATALIZUMAB	Non_withdrawal_event	Adult	118061	117384	6.13e-05	0.0083026	0.0165201	117371	1.00569	1.00588	1.00606	16014.6	6.1083	7.37208	8.89734	118170	6542121	6585954	6424060	6467784	109	6424060	43724
SULFAMETHOXAZOLE_TRIMETHOPRIM	Non_withdrawal_event	Adult	8654	8604.35	-0.0222577	0.00830046	0.038534	8604.28	1.00513	1.00578	1.00643	1192.65	3.62738	7.25613	14.515	8662	6542121	6585954	6533467	6577292	8	6533467	43825
BUSULFAN	Non_withdrawal_event	Adult	1083	1076.79	-0.0789204	0.00829864	0.0929245	1076.78	1.00395	1.00577	1.00759	149.23	1.02134	7.25727	51.5676	1084	6542121	6585954	6541038	6584870	1	6541038	43832
ESTRADIOL_NORETHINDRONE	Non_withdrawal_event	Not Specified	5948	5913.91	-0.0286072	0.0082927	0.0447203	5913.88	1.00415	1.00577	1.00739	2442.23	1.63102	2.43548	3.63671	5972	9180284	9270465	9174336	9264493	24	9174336	90157
DROTRECOGIN_ALFA	Non_withdrawal_event	Adult	1077	1070.83	-0.0791741	0.0082912	0.0931488	1070.82	1.00394	1.00577	1.0076	149.23	1.01567	7.21705	51.2822	1078	6542121	6585954	6541044	6584876	1	6541044	43832
RITONAVIR	Non_withdrawal_event	Adult	3220	3201.55	-0.0419773	0.0082892	0.0576834	3201.54	1.0047	1.00577	1.00683	447.563	2.31907	7.19451	22.3197	3223	6542121	6585954	6538901	6582731	3	6538901	43830
RAMELTEON	Non_withdrawal_event	Adult	1060	1053.94	-0.0799047	0.00826969	0.0937946	1053.94	1.00389	1.00575	1.00761	149.23	0.999623	7.10312	50.4733	1061	6542121	6585954	6541061	6584893	1	6541061	43832
ZINC	Non_withdrawal_event	Adult	2100	2088.01	-0.0541139	0.00825868	0.0692937	2088.01	1.00442	1.00574	1.00707	298.42	1.75874	7.03706	28.1567	2102	6542121	6585954	6540021	6583852	2	6540021	43831
EQUASYM	Non_withdrawal_event	Adult	3	2.98003	-2.04219	0.00825376	1.20205	2.98003	1.00664	1.0067	1.00676	0	NA	Inf	Inf	3	6542121	6585954	6542118	6585951	0	6542118	43833
CIBENOL	Non_withdrawal_event	Adult	3	2.98003	-2.04219	0.00825376	1.20205	2.98003	1.00664	1.0067	1.00676	0	NA	Inf	Inf	3	6542121	6585954	6542118	6585951	0	6542118	43833
TIPRANAVIR_RITONAVIR COADMIN	Non_withdrawal_event	Adult	3	2.98003	-2.04219	0.00825376	1.20205	2.98003	1.00664	1.0067	1.00676	0	NA	Inf	Inf	3	6542121	6585954	6542118	6585951	0	6542118	43833
ALDACTAZINE	Non_withdrawal_event	Adult	3	2.98003	-2.04219	0.00825376	1.20205	2.98003	1.00664	1.0067	1.00676	0	NA	Inf	Inf	3	6542121	6585954	6542118	6585951	0	6542118	43833
COPPERTONE	Non_withdrawal_event	Adult	3	2.98003	-2.04219	0.00825376	1.20205	2.98003	1.00664	1.0067	1.00676	0	NA	Inf	Inf	3	6542121	6585954	6542118	6585951	0	6542118	43833
ENAPREN	Non_withdrawal_event	Adult	3	2.98003	-2.04219	0.00825376	1.20205	2.98003	1.00664	1.0067	1.00676	0	NA	Inf	Inf	3	6542121	6585954	6542118	6585951	0	6542118	43833
DOSTARLIMABGXLY	Non_withdrawal_event	Adult	3	2.98003	-2.04219	0.00825376	1.20205	2.98003	1.00664	1.0067	1.00676	0	NA	Inf	Inf	3	6542121	6585954	6542118	6585951	0	6542118	43833
MODURETIC	Non_withdrawal_event	Adult	3	2.98003	-2.04219	0.00825376	1.20205	2.98003	1.00664	1.0067	1.00676	0	NA	Inf	Inf	3	6542121	6585954	6542118	6585951	0	6542118	43833
CALPOL	Non_withdrawal_event	Adult	3	2.98003	-2.04219	0.00825376	1.20205	2.98003	1.00664	1.0067	1.00676	0	NA	Inf	Inf	3	6542121	6585954	6542118	6585951	0	6542118	43833
ALPHARADIN	Non_withdrawal_event	Adult	3	2.98003	-2.04219	0.00825376	1.20205	2.98003	1.00664	1.0067	1.00676	0	NA	Inf	Inf	3	6542121	6585954	6542118	6585951	0	6542118	43833
COMTAN CMT_	Non_withdrawal_event	Adult	3	2.98003	-2.04219	0.00825376	1.20205	2.98003	1.00664	1.0067	1.00676	0	NA	Inf	Inf	3	6542121	6585954	6542118	6585951	0	6542118	43833
EXTENDEDRELEASE ,	Non_withdrawal_event	Adult	3	2.98003	-2.04219	0.00825376	1.20205	2.98003	1.00664	1.0067	1.00676	0	NA	Inf	Inf	3	6542121	6585954	6542118	6585951	0	6542118	43833
SKLICE	Non_withdrawal_event	Adult	3	2.98003	-2.04219	0.00825376	1.20205	2.98003	1.00664	1.0067	1.00676	0	NA	Inf	Inf	3	6542121	6585954	6542118	6585951	0	6542118	43833
ALNA OCAS	Non_withdrawal_event	Adult	3	2.98003	-2.04219	0.00825376	1.20205	2.98003	1.00664	1.0067	1.00676	0	NA	Inf	Inf	3	6542121	6585954	6542118	6585951	0	6542118	43833
OMNIC OCAS ORODISPERSABLE	Non_withdrawal_event	Adult	3	2.98003	-2.04219	0.00825376	1.20205	2.98003	1.00664	1.0067	1.00676	0	NA	Inf	Inf	3	6542121	6585954	6542118	6585951	0	6542118	43833
TIPRANAVIR RITONAVIR , SOFTGELATIN	Non_withdrawal_event	Adult	3	2.98003	-2.04219	0.00825376	1.20205	2.98003	1.00664	1.0067	1.00676	0	NA	Inf	Inf	3	6542121	6585954	6542118	6585951	0	6542118	43833
COOLMETEC	Non_withdrawal_event	Adult	3	2.98003	-2.04219	0.00825376	1.20205	2.98003	1.00664	1.0067	1.00676	0	NA	Inf	Inf	3	6542121	6585954	6542118	6585951	0	6542118	43833
NILUTAMIDE	Non_withdrawal_event	Adult	3	2.98003	-2.04219	0.00825376	1.20205	2.98003	1.00664	1.0067	1.00676	0	NA	Inf	Inf	3	6542121	6585954	6542118	6585951	0	6542118	43833
SYSTANE	Non_withdrawal_event	Adult	3	2.98003	-2.04219	0.00825376	1.20205	2.98003	1.00664	1.0067	1.00676	0	NA	Inf	Inf	3	6542121	6585954	6542118	6585951	0	6542118	43833
GONALF RFF PEN	Non_withdrawal_event	Adult	3	2.98003	-2.04219	0.00825376	1.20205	2.98003	1.00664	1.0067	1.00676	0	NA	Inf	Inf	3	6542121	6585954	6542118	6585951	0	6542118	43833
HEXAQUINE	Non_withdrawal_event	Adult	3	2.98003	-2.04219	0.00825376	1.20205	2.98003	1.00664	1.0067	1.00676	0	NA	Inf	Inf	3	6542121	6585954	6542118	6585951	0	6542118	43833
NUBRENZA	Non_withdrawal_event	Adult	3	2.98003	-2.04219	0.00825376	1.20205	2.98003	1.00664	1.0067	1.00676	0	NA	Inf	Inf	3	6542121	6585954	6542118	6585951	0	6542118	43833
FLAVOPIRIDOL	Non_withdrawal_event	Adult	3	2.98003	-2.04219	0.00825376	1.20205	2.98003	1.00664	1.0067	1.00676	0	NA	Inf	Inf	3	6542121	6585954	6542118	6585951	0	6542118	43833
INTERFERONALPHA	Non_withdrawal_event	Adult	3	2.98003	-2.04219	0.00825376	1.20205	2.98003	1.00664	1.0067	1.00676	0	NA	Inf	Inf	3	6542121	6585954	6542118	6585951	0	6542118	43833
DACOGEN LYOPHILIZED	Non_withdrawal_event	Adult	3	2.98003	-2.04219	0.00825376	1.20205	2.98003	1.00664	1.0067	1.00676	0	NA	Inf	Inf	3	6542121	6585954	6542118	6585951	0	6542118	43833
REVLIMID CELGENE	Non_withdrawal_event	Adult	3	2.98003	-2.04219	0.00825376	1.20205	2.98003	1.00664	1.0067	1.00676	0	NA	Inf	Inf	3	6542121	6585954	6542118	6585951	0	6542118	43833
MOLSIDOMINE	Non_withdrawal_event	Adult	3	2.98003	-2.04219	0.00825376	1.20205	2.98003	1.00664	1.0067	1.00676	0	NA	Inf	Inf	3	6542121	6585954	6542118	6585951	0	6542118	43833
TEGAFURGIMERACIL_OTERACIL	Non_withdrawal_event	Adult	3	2.98003	-2.04219	0.00825376	1.20205	2.98003	1.00664	1.0067	1.00676	0	NA	Inf	Inf	3	6542121	6585954	6542118	6585951	0	6542118	43833
ENKAID	Non_withdrawal_event	Adult	3	2.98003	-2.04219	0.00825376	1.20205	2.98003	1.00664	1.0067	1.00676	0	NA	Inf	Inf	3	6542121	6585954	6542118	6585951	0	6542118	43833
SOLOSA	Non_withdrawal_event	Adult	3	2.98003	-2.04219	0.00825376	1.20205	2.98003	1.00664	1.0067	1.00676	0	NA	Inf	Inf	3	6542121	6585954	6542118	6585951	0	6542118	43833
PREDNICARBATE	Non_withdrawal_event	Adult	3	2.98003	-2.04219	0.00825376	1.20205	2.98003	1.00664	1.0067	1.00676	0	NA	Inf	Inf	3	6542121	6585954	6542118	6585951	0	6542118	43833
NUTRINEAL PD BAG	Non_withdrawal_event	Adult	3	2.98003	-2.04219	0.00825376	1.20205	2.98003	1.00664	1.0067	1.00676	0	NA	Inf	Inf	3	6542121	6585954	6542118	6585951	0	6542118	43833
DELSYM ADULT ORANGE	Non_withdrawal_event	Adult	3	2.98003	-2.04219	0.00825376	1.20205	2.98003	1.00664	1.0067	1.00676	0	NA	Inf	Inf	3	6542121	6585954	6542118	6585951	0	6542118	43833
SIMBRINZA	Non_withdrawal_event	Adult	3	2.98003	-2.04219	0.00825376	1.20205	2.98003	1.00664	1.0067	1.00676	0	NA	Inf	Inf	3	6542121	6585954	6542118	6585951	0	6542118	43833
PENTAERYTHRITOL TETRANITRATE	Non_withdrawal_event	Adult	3	2.98003	-2.04219	0.00825376	1.20205	2.98003	1.00664	1.0067	1.00676	0	NA	Inf	Inf	3	6542121	6585954	6542118	6585951	0	6542118	43833
LEUKERIN	Non_withdrawal_event	Adult	3	2.98003	-2.04219	0.00825376	1.20205	2.98003	1.00664	1.0067	1.00676	0	NA	Inf	Inf	3	6542121	6585954	6542118	6585951	0	6542118	43833
LYNESTRENOL	Non_withdrawal_event	Adult	3	2.98003	-2.04219	0.00825376	1.20205	2.98003	1.00664	1.0067	1.00676	0	NA	Inf	Inf	3	6542121	6585954	6542118	6585951	0	6542118	43833
BETIMOL	Non_withdrawal_event	Adult	3	2.98003	-2.04219	0.00825376	1.20205	2.98003	1.00664	1.0067	1.00676	0	NA	Inf	Inf	3	6542121	6585954	6542118	6585951	0	6542118	43833
DOLCONTIN	Non_withdrawal_event	Adult	3	2.98003	-2.04219	0.00825376	1.20205	2.98003	1.00664	1.0067	1.00676	0	NA	Inf	Inf	3	6542121	6585954	6542118	6585951	0	6542118	43833
REVLIMID )	Non_withdrawal_event	Adult	3	2.98003	-2.04219	0.00825376	1.20205	2.98003	1.00664	1.0067	1.00676	0	NA	Inf	Inf	3	6542121	6585954	6542118	6585951	0	6542118	43833
ALANINEARGININE_DEXTROSE\GLYCINE\HISTIDINE\ISOLEUCINE\LEUCINE\ \METHIONINE\PHENYLALANINE\PROLINE\SERINE\THREONINE\TRYPTOPHAN\TYROSINE\VALINE	Non_withdrawal_event	Adult	3	2.98003	-2.04219	0.00825376	1.20205	2.98003	1.00664	1.0067	1.00676	0	NA	Inf	Inf	3	6542121	6585954	6542118	6585951	0	6542118	43833
MEGLUMINE	Non_withdrawal_event	Adult	3	2.98003	-2.04219	0.00825376	1.20205	2.98003	1.00664	1.0067	1.00676	0	NA	Inf	Inf	3	6542121	6585954	6542118	6585951	0	6542118	43833
PIPOBROMAN	Non_withdrawal_event	Adult	3	2.98003	-2.04219	0.00825376	1.20205	2.98003	1.00664	1.0067	1.00676	0	NA	Inf	Inf	3	6542121	6585954	6542118	6585951	0	6542118	43833
STERILE WATER	Non_withdrawal_event	Adult	3	2.98003	-2.04219	0.00825376	1.20205	2.98003	1.00664	1.0067	1.00676	0	NA	Inf	Inf	3	6542121	6585954	6542118	6585951	0	6542118	43833
DARBEPOETIN ALFA KHK	Non_withdrawal_event	Adult	3	2.98003	-2.04219	0.00825376	1.20205	2.98003	1.00664	1.0067	1.00676	0	NA	Inf	Inf	3	6542121	6585954	6542118	6585951	0	6542118	43833
FIRMAGON_	Non_withdrawal_event	Adult	3	2.98003	-2.04219	0.00825376	1.20205	2.98003	1.00664	1.0067	1.00676	0	NA	Inf	Inf	3	6542121	6585954	6542118	6585951	0	6542118	43833
EPIVIR HBV	Non_withdrawal_event	Adult	3	2.98003	-2.04219	0.00825376	1.20205	2.98003	1.00664	1.0067	1.00676	0	NA	Inf	Inf	3	6542121	6585954	6542118	6585951	0	6542118	43833
LOTRIMIN ULTRA	Non_withdrawal_event	Adult	3	2.98003	-2.04219	0.00825376	1.20205	2.98003	1.00664	1.0067	1.00676	0	NA	Inf	Inf	3	6542121	6585954	6542118	6585951	0	6542118	43833
LONOLOX	Non_withdrawal_event	Adult	3	2.98003	-2.04219	0.00825376	1.20205	2.98003	1.00664	1.0067	1.00676	0	NA	Inf	Inf	3	6542121	6585954	6542118	6585951	0	6542118	43833
GANITUMAB	Non_withdrawal_event	Adult	3	2.98003	-2.04219	0.00825376	1.20205	2.98003	1.00664	1.0067	1.00676	0	NA	Inf	Inf	3	6542121	6585954	6542118	6585951	0	6542118	43833
HUMACART NPH	Non_withdrawal_event	Adult	3	2.98003	-2.04219	0.00825376	1.20205	2.98003	1.00664	1.0067	1.00676	0	NA	Inf	Inf	3	6542121	6585954	6542118	6585951	0	6542118	43833
KARDEGIC_	Non_withdrawal_event	Adult	3	2.98003	-2.04219	0.00825376	1.20205	2.98003	1.00664	1.0067	1.00676	0	NA	Inf	Inf	3	6542121	6585954	6542118	6585951	0	6542118	43833
LEUCOVORIN_	Non_withdrawal_event	Adult	3	2.98003	-2.04219	0.00825376	1.20205	2.98003	1.00664	1.0067	1.00676	0	NA	Inf	Inf	3	6542121	6585954	6542118	6585951	0	6542118	43833
EXTRANEAL PD	Non_withdrawal_event	Adult	3	2.98003	-2.04219	0.00825376	1.20205	2.98003	1.00664	1.0067	1.00676	0	NA	Inf	Inf	3	6542121	6585954	6542118	6585951	0	6542118	43833
PALMAZ GENESIS	Non_withdrawal_event	Adult	3	2.98003	-2.04219	0.00825376	1.20205	2.98003	1.00664	1.0067	1.00676	0	NA	Inf	Inf	3	6542121	6585954	6542118	6585951	0	6542118	43833
OPTINATE	Non_withdrawal_event	Adult	3	2.98003	-2.04219	0.00825376	1.20205	2.98003	1.00664	1.0067	1.00676	0	NA	Inf	Inf	3	6542121	6585954	6542118	6585951	0	6542118	43833
IBUPIRAC	Non_withdrawal_event	Adult	3	2.98003	-2.04219	0.00825376	1.20205	2.98003	1.00664	1.0067	1.00676	0	NA	Inf	Inf	3	6542121	6585954	6542118	6585951	0	6542118	43833
LOBIVON	Non_withdrawal_event	Adult	3	2.98003	-2.04219	0.00825376	1.20205	2.98003	1.00664	1.0067	1.00676	0	NA	Inf	Inf	3	6542121	6585954	6542118	6585951	0	6542118	43833
ACTRAPID NOVOLET	Non_withdrawal_event	Adult	3	2.98003	-2.04219	0.00825376	1.20205	2.98003	1.00664	1.0067	1.00676	0	NA	Inf	Inf	3	6542121	6585954	6542118	6585951	0	6542118	43833
NORGESTRELETHINYL ESTRADIOL	Non_withdrawal_event	Adult	3	2.98003	-2.04219	0.00825376	1.20205	2.98003	1.00664	1.0067	1.00676	0	NA	Inf	Inf	3	6542121	6585954	6542118	6585951	0	6542118	43833
COROPRES	Non_withdrawal_event	Adult	3	2.98003	-2.04219	0.00825376	1.20205	2.98003	1.00664	1.0067	1.00676	0	NA	Inf	Inf	3	6542121	6585954	6542118	6585951	0	6542118	43833
CAPIVASERTIB	Non_withdrawal_event	Adult	3	2.98003	-2.04219	0.00825376	1.20205	2.98003	1.00664	1.0067	1.00676	0	NA	Inf	Inf	3	6542121	6585954	6542118	6585951	0	6542118	43833
LIPOVAS	Non_withdrawal_event	Adult	3	2.98003	-2.04219	0.00825376	1.20205	2.98003	1.00664	1.0067	1.00676	0	NA	Inf	Inf	3	6542121	6585954	6542118	6585951	0	6542118	43833
DUOPLAVIN	Non_withdrawal_event	Adult	3	2.98003	-2.04219	0.00825376	1.20205	2.98003	1.00664	1.0067	1.00676	0	NA	Inf	Inf	3	6542121	6585954	6542118	6585951	0	6542118	43833
ADANCOR	Non_withdrawal_event	Adult	3	2.98003	-2.04219	0.00825376	1.20205	2.98003	1.00664	1.0067	1.00676	0	NA	Inf	Inf	3	6542121	6585954	6542118	6585951	0	6542118	43833
GASLON	Non_withdrawal_event	Adult	3	2.98003	-2.04219	0.00825376	1.20205	2.98003	1.00664	1.0067	1.00676	0	NA	Inf	Inf	3	6542121	6585954	6542118	6585951	0	6542118	43833
DECADRON_	Non_withdrawal_event	Adult	3	2.98003	-2.04219	0.00825376	1.20205	2.98003	1.00664	1.0067	1.00676	0	NA	Inf	Inf	3	6542121	6585954	6542118	6585951	0	6542118	43833
MESALAZINE CONTROLLED	Non_withdrawal_event	Adult	3	2.98003	-2.04219	0.00825376	1.20205	2.98003	1.00664	1.0067	1.00676	0	NA	Inf	Inf	3	6542121	6585954	6542118	6585951	0	6542118	43833
KOATE	Non_withdrawal_event	Adult	3	2.98003	-2.04219	0.00825376	1.20205	2.98003	1.00664	1.0067	1.00676	0	NA	Inf	Inf	3	6542121	6585954	6542118	6585951	0	6542118	43833
FLUCAM	Non_withdrawal_event	Adult	3	2.98003	-2.04219	0.00825376	1.20205	2.98003	1.00664	1.0067	1.00676	0	NA	Inf	Inf	3	6542121	6585954	6542118	6585951	0	6542118	43833
TRANSIPEG	Non_withdrawal_event	Adult	3	2.98003	-2.04219	0.00825376	1.20205	2.98003	1.00664	1.0067	1.00676	0	NA	Inf	Inf	3	6542121	6585954	6542118	6585951	0	6542118	43833
SANTYL	Non_withdrawal_event	Adult	3	2.98003	-2.04219	0.00825376	1.20205	2.98003	1.00664	1.0067	1.00676	0	NA	Inf	Inf	3	6542121	6585954	6542118	6585951	0	6542118	43833
EXTRANEAL PERITONEAL DALYSIS_ICODEXTRIN	Non_withdrawal_event	Adult	3	2.98003	-2.04219	0.00825376	1.20205	2.98003	1.00664	1.0067	1.00676	0	NA	Inf	Inf	3	6542121	6585954	6542118	6585951	0	6542118	43833
PUREGON PEN	Non_withdrawal_event	Adult	3	2.98003	-2.04219	0.00825376	1.20205	2.98003	1.00664	1.0067	1.00676	0	NA	Inf	Inf	3	6542121	6585954	6542118	6585951	0	6542118	43833
VISTABEX	Non_withdrawal_event	Adult	3	2.98003	-2.04219	0.00825376	1.20205	2.98003	1.00664	1.0067	1.00676	0	NA	Inf	Inf	3	6542121	6585954	6542118	6585951	0	6542118	43833
WOMENS ACTIVE METABOLISM	Non_withdrawal_event	Adult	3	2.98003	-2.04219	0.00825376	1.20205	2.98003	1.00664	1.0067	1.00676	0	NA	Inf	Inf	3	6542121	6585954	6542118	6585951	0	6542118	43833
IDURSULFASE KILOGRAM, CONCENTRATE FO	Non_withdrawal_event	Adult	3	2.98003	-2.04219	0.00825376	1.20205	2.98003	1.00664	1.0067	1.00676	0	NA	Inf	Inf	3	6542121	6585954	6542118	6585951	0	6542118	43833
CALBLOCK AZELNIDIPINE)	Non_withdrawal_event	Adult	3	2.98003	-2.04219	0.00825376	1.20205	2.98003	1.00664	1.0067	1.00676	0	NA	Inf	Inf	3	6542121	6585954	6542118	6585951	0	6542118	43833
AAS	Non_withdrawal_event	Adult	3	2.98003	-2.04219	0.00825376	1.20205	2.98003	1.00664	1.0067	1.00676	0	NA	Inf	Inf	3	6542121	6585954	6542118	6585951	0	6542118	43833
CARDIOVASCULAR DRUGS	Non_withdrawal_event	Adult	3	2.98003	-2.04219	0.00825376	1.20205	2.98003	1.00664	1.0067	1.00676	0	NA	Inf	Inf	3	6542121	6585954	6542118	6585951	0	6542118	43833
MOXIFLOXACINTRIAMCINOLONE	Non_withdrawal_event	Adult	3	2.98003	-2.04219	0.00825376	1.20205	2.98003	1.00664	1.0067	1.00676	0	NA	Inf	Inf	3	6542121	6585954	6542118	6585951	0	6542118	43833
ULTRAVIST CLAROGRAF	Non_withdrawal_event	Adult	3	2.98003	-2.04219	0.00825376	1.20205	2.98003	1.00664	1.0067	1.00676	0	NA	Inf	Inf	3	6542121	6585954	6542118	6585951	0	6542118	43833
BUSILVEX	Non_withdrawal_event	Adult	3	2.98003	-2.04219	0.00825376	1.20205	2.98003	1.00664	1.0067	1.00676	0	NA	Inf	Inf	3	6542121	6585954	6542118	6585951	0	6542118	43833
DURAPHAT	Non_withdrawal_event	Adult	3	2.98003	-2.04219	0.00825376	1.20205	2.98003	1.00664	1.0067	1.00676	0	NA	Inf	Inf	3	6542121	6585954	6542118	6585951	0	6542118	43833
MARAX	Non_withdrawal_event	Adult	3	2.98003	-2.04219	0.00825376	1.20205	2.98003	1.00664	1.0067	1.00676	0	NA	Inf	Inf	3	6542121	6585954	6542118	6585951	0	6542118	43833
MAXTREX	Non_withdrawal_event	Adult	3	2.98003	-2.04219	0.00825376	1.20205	2.98003	1.00664	1.0067	1.00676	0	NA	Inf	Inf	3	6542121	6585954	6542118	6585951	0	6542118	43833
MINPROSTIN	Non_withdrawal_event	Adult	3	2.98003	-2.04219	0.00825376	1.20205	2.98003	1.00664	1.0067	1.00676	0	NA	Inf	Inf	3	6542121	6585954	6542118	6585951	0	6542118	43833
SELENICAR	Non_withdrawal_event	Adult	3	2.98003	-2.04219	0.00825376	1.20205	2.98003	1.00664	1.0067	1.00676	0	NA	Inf	Inf	3	6542121	6585954	6542118	6585951	0	6542118	43833
ELOPRAM	Non_withdrawal_event	Adult	3	2.98003	-2.04219	0.00825376	1.20205	2.98003	1.00664	1.0067	1.00676	0	NA	Inf	Inf	3	6542121	6585954	6542118	6585951	0	6542118	43833
NAZARTINIB	Non_withdrawal_event	Adult	3	2.98003	-2.04219	0.00825376	1.20205	2.98003	1.00664	1.0067	1.00676	0	NA	Inf	Inf	3	6542121	6585954	6542118	6585951	0	6542118	43833
DIGITEK MYLANBERTEK	Non_withdrawal_event	Adult	3	2.98003	-2.04219	0.00825376	1.20205	2.98003	1.00664	1.0067	1.00676	0	NA	Inf	Inf	3	6542121	6585954	6542118	6585951	0	6542118	43833
EPOETIN	Non_withdrawal_event	Adult	3	2.98003	-2.04219	0.00825376	1.20205	2.98003	1.00664	1.0067	1.00676	0	NA	Inf	Inf	3	6542121	6585954	6542118	6585951	0	6542118	43833
HYSRON	Non_withdrawal_event	Adult	3	2.98003	-2.04219	0.00825376	1.20205	2.98003	1.00664	1.0067	1.00676	0	NA	Inf	Inf	3	6542121	6585954	6542118	6585951	0	6542118	43833
SMECTA	Non_withdrawal_event	Adult	3	2.98003	-2.04219	0.00825376	1.20205	2.98003	1.00664	1.0067	1.00676	0	NA	Inf	Inf	3	6542121	6585954	6542118	6585951	0	6542118	43833
BRONCHODUAL	Non_withdrawal_event	Adult	3	2.98003	-2.04219	0.00825376	1.20205	2.98003	1.00664	1.0067	1.00676	0	NA	Inf	Inf	3	6542121	6585954	6542118	6585951	0	6542118	43833
DIANEAL PD_ DEXTROSE	Non_withdrawal_event	Adult	3	2.98003	-2.04219	0.00825376	1.20205	2.98003	1.00664	1.0067	1.00676	0	NA	Inf	Inf	3	6542121	6585954	6542118	6585951	0	6542118	43833
THYMOSIN ALPHA	Non_withdrawal_event	Adult	3	2.98003	-2.04219	0.00825376	1.20205	2.98003	1.00664	1.0067	1.00676	0	NA	Inf	Inf	3	6542121	6585954	6542118	6585951	0	6542118	43833
PROACTIV REFINING MASK	Non_withdrawal_event	Adult	3	2.98003	-2.04219	0.00825376	1.20205	2.98003	1.00664	1.0067	1.00676	0	NA	Inf	Inf	3	6542121	6585954	6542118	6585951	0	6542118	43833
PYGEUM	Non_withdrawal_event	Adult	3	2.98003	-2.04219	0.00825376	1.20205	2.98003	1.00664	1.0067	1.00676	0	NA	Inf	Inf	3	6542121	6585954	6542118	6585951	0	6542118	43833
ALCOVER	Non_withdrawal_event	Adult	3	2.98003	-2.04219	0.00825376	1.20205	2.98003	1.00664	1.0067	1.00676	0	NA	Inf	Inf	3	6542121	6585954	6542118	6585951	0	6542118	43833
CAMPHORMENTHOL_PETROLATUM\PHENOL	Non_withdrawal_event	Adult	3	2.98003	-2.04219	0.00825376	1.20205	2.98003	1.00664	1.0067	1.00676	0	NA	Inf	Inf	3	6542121	6585954	6542118	6585951	0	6542118	43833
DECAPEPTYL_	Non_withdrawal_event	Adult	3	2.98003	-2.04219	0.00825376	1.20205	2.98003	1.00664	1.0067	1.00676	0	NA	Inf	Inf	3	6542121	6585954	6542118	6585951	0	6542118	43833
VUMON	Non_withdrawal_event	Adult	3	2.98003	-2.04219	0.00825376	1.20205	2.98003	1.00664	1.0067	1.00676	0	NA	Inf	Inf	3	6542121	6585954	6542118	6585951	0	6542118	43833
MONOTILDIEM -	Non_withdrawal_event	Adult	3	2.98003	-2.04219	0.00825376	1.20205	2.98003	1.00664	1.0067	1.00676	0	NA	Inf	Inf	3	6542121	6585954	6542118	6585951	0	6542118	43833
SUNITINIB MALATEPLACEBO	Non_withdrawal_event	Adult	3	2.98003	-2.04219	0.00825376	1.20205	2.98003	1.00664	1.0067	1.00676	0	NA	Inf	Inf	3	6542121	6585954	6542118	6585951	0	6542118	43833
EPITOL	Non_withdrawal_event	Adult	3	2.98003	-2.04219	0.00825376	1.20205	2.98003	1.00664	1.0067	1.00676	0	NA	Inf	Inf	3	6542121	6585954	6542118	6585951	0	6542118	43833
INFLUENZA VIRUS ACALIFORNIA_/2009 LIVE(ATTENUATED) ANTIGEN_INFLUENZA A VIRUS A/PERTH/16/2009 (H3N2) LIVE(ATTENUATED) ANTIGEN\INFLUENZA B VIRUS B/BRISBANE/60/2008 LIVE(ATTENUATED) ANTIGEN	Non_withdrawal_event	Adult	3	2.98003	-2.04219	0.00825376	1.20205	2.98003	1.00664	1.0067	1.00676	0	NA	Inf	Inf	3	6542121	6585954	6542118	6585951	0	6542118	43833
THIAMYLAL	Non_withdrawal_event	Adult	3	2.98003	-2.04219	0.00825376	1.20205	2.98003	1.00664	1.0067	1.00676	0	NA	Inf	Inf	3	6542121	6585954	6542118	6585951	0	6542118	43833
CURCUMIN	Non_withdrawal_event	Adult	3	2.98003	-2.04219	0.00825376	1.20205	2.98003	1.00664	1.0067	1.00676	0	NA	Inf	Inf	3	6542121	6585954	6542118	6585951	0	6542118	43833
MILRILA	Non_withdrawal_event	Adult	3	2.98003	-2.04219	0.00825376	1.20205	2.98003	1.00664	1.0067	1.00676	0	NA	Inf	Inf	3	6542121	6585954	6542118	6585951	0	6542118	43833
ASPIRINCAFFEINE_DIHYDROCODEINE	Non_withdrawal_event	Adult	3	2.98003	-2.04219	0.00825376	1.20205	2.98003	1.00664	1.0067	1.00676	0	NA	Inf	Inf	3	6542121	6585954	6542118	6585951	0	6542118	43833
TROXERUTIN	Non_withdrawal_event	Adult	3	2.98003	-2.04219	0.00825376	1.20205	2.98003	1.00664	1.0067	1.00676	0	NA	Inf	Inf	3	6542121	6585954	6542118	6585951	0	6542118	43833
ANGIOTENSIN CONVERTING ENZYME BLOCKERS	Non_withdrawal_event	Adult	3	2.98003	-2.04219	0.00825376	1.20205	2.98003	1.00664	1.0067	1.00676	0	NA	Inf	Inf	3	6542121	6585954	6542118	6585951	0	6542118	43833
TRYPAN BLUE	Non_withdrawal_event	Adult	3	2.98003	-2.04219	0.00825376	1.20205	2.98003	1.00664	1.0067	1.00676	0	NA	Inf	Inf	3	6542121	6585954	6542118	6585951	0	6542118	43833
ACTIFED JOUR ET NUIT	Non_withdrawal_event	Adult	3	2.98003	-2.04219	0.00825376	1.20205	2.98003	1.00664	1.0067	1.00676	0	NA	Inf	Inf	3	6542121	6585954	6542118	6585951	0	6542118	43833
CALCIUM CLDEXTROSE_LACTIC ACID\MAGNESIUM \ CL\ BICAR\SODIUM CL	Non_withdrawal_event	Adult	3	2.98003	-2.04219	0.00825376	1.20205	2.98003	1.00664	1.0067	1.00676	0	NA	Inf	Inf	3	6542121	6585954	6542118	6585951	0	6542118	43833
CANESTEN VAGINAL	Non_withdrawal_event	Adult	3	2.98003	-2.04219	0.00825376	1.20205	2.98003	1.00664	1.0067	1.00676	0	NA	Inf	Inf	3	6542121	6585954	6542118	6585951	0	6542118	43833
COPPERTONE SPF	Non_withdrawal_event	Adult	3	2.98003	-2.04219	0.00825376	1.20205	2.98003	1.00664	1.0067	1.00676	0	NA	Inf	Inf	3	6542121	6585954	6542118	6585951	0	6542118	43833
KIOVIG OPLOSSING VOOR INFUSIE	Non_withdrawal_event	Adult	3	2.98003	-2.04219	0.00825376	1.20205	2.98003	1.00664	1.0067	1.00676	0	NA	Inf	Inf	3	6542121	6585954	6542118	6585951	0	6542118	43833
PAMABROM	Non_withdrawal_event	Adult	3	2.98003	-2.04219	0.00825376	1.20205	2.98003	1.00664	1.0067	1.00676	0	NA	Inf	Inf	3	6542121	6585954	6542118	6585951	0	6542118	43833
SYEDA	Non_withdrawal_event	Adult	3	2.98003	-2.04219	0.00825376	1.20205	2.98003	1.00664	1.0067	1.00676	0	NA	Inf	Inf	3	6542121	6585954	6542118	6585951	0	6542118	43833
YELLOW FEVER VACCINE	Non_withdrawal_event	Adult	3	2.98003	-2.04219	0.00825376	1.20205	2.98003	1.00664	1.0067	1.00676	0	NA	Inf	Inf	3	6542121	6585954	6542118	6585951	0	6542118	43833
IKOREL	Non_withdrawal_event	Adult	3	2.98003	-2.04219	0.00825376	1.20205	2.98003	1.00664	1.0067	1.00676	0	NA	Inf	Inf	3	6542121	6585954	6542118	6585951	0	6542118	43833
BOTULINUM TOXIN TYPE GENERAL	Non_withdrawal_event	Adult	3	2.98003	-2.04219	0.00825376	1.20205	2.98003	1.00664	1.0067	1.00676	0	NA	Inf	Inf	3	6542121	6585954	6542118	6585951	0	6542118	43833
BLIND	Non_withdrawal_event	Adult	3	2.98003	-2.04219	0.00825376	1.20205	2.98003	1.00664	1.0067	1.00676	0	NA	Inf	Inf	3	6542121	6585954	6542118	6585951	0	6542118	43833
FLUCONAZOL	Non_withdrawal_event	Adult	3	2.98003	-2.04219	0.00825376	1.20205	2.98003	1.00664	1.0067	1.00676	0	NA	Inf	Inf	3	6542121	6585954	6542118	6585951	0	6542118	43833
FLAX SEED	Non_withdrawal_event	Adult	3	2.98003	-2.04219	0.00825376	1.20205	2.98003	1.00664	1.0067	1.00676	0	NA	Inf	Inf	3	6542121	6585954	6542118	6585951	0	6542118	43833
FORADIL FOR_CGP	Non_withdrawal_event	Adult	3	2.98003	-2.04219	0.00825376	1.20205	2.98003	1.00664	1.0067	1.00676	0	NA	Inf	Inf	3	6542121	6585954	6542118	6585951	0	6542118	43833
ISOPTINE	Non_withdrawal_event	Adult	3	2.98003	-2.04219	0.00825376	1.20205	2.98003	1.00664	1.0067	1.00676	0	NA	Inf	Inf	3	6542121	6585954	6542118	6585951	0	6542118	43833
SILICON DIOXIDE	Non_withdrawal_event	Adult	3	2.98003	-2.04219	0.00825376	1.20205	2.98003	1.00664	1.0067	1.00676	0	NA	Inf	Inf	3	6542121	6585954	6542118	6585951	0	6542118	43833
AMIKACINE	Non_withdrawal_event	Adult	3	2.98003	-2.04219	0.00825376	1.20205	2.98003	1.00664	1.0067	1.00676	0	NA	Inf	Inf	3	6542121	6585954	6542118	6585951	0	6542118	43833
OSCAL_D	Non_withdrawal_event	Adult	3	2.98003	-2.04219	0.00825376	1.20205	2.98003	1.00664	1.0067	1.00676	0	NA	Inf	Inf	3	6542121	6585954	6542118	6585951	0	6542118	43833
ALENIA	Non_withdrawal_event	Adult	3	2.98003	-2.04219	0.00825376	1.20205	2.98003	1.00664	1.0067	1.00676	0	NA	Inf	Inf	3	6542121	6585954	6542118	6585951	0	6542118	43833
CINNARIZINEDIMENHYDRINATE	Non_withdrawal_event	Adult	3	2.98003	-2.04219	0.00825376	1.20205	2.98003	1.00664	1.0067	1.00676	0	NA	Inf	Inf	3	6542121	6585954	6542118	6585951	0	6542118	43833
DESITIN CREAMY DIAPER RASH	Non_withdrawal_event	Adult	3	2.98003	-2.04219	0.00825376	1.20205	2.98003	1.00664	1.0067	1.00676	0	NA	Inf	Inf	3	6542121	6585954	6542118	6585951	0	6542118	43833
INFLUENZA VIRUS ACALIFORNIA_/2009 LIVE(ATTENUATED) ANTIGEN_INFLUENZA A VIRUS A/TEXAS/50/2012 (H3N2) LIVE ANTIGEN\INFLUENZA B VIRUS B/BRISBANE/60/2008 LIVE(ATTENUATED) ANTIGEN\INFLUENZA B VIRUS B/MASSACHUSETTS/2/2012 LIVE (ATTENUATED) ANTIGEN	Non_withdrawal_event	Adult	3	2.98003	-2.04219	0.00825376	1.20205	2.98003	1.00664	1.0067	1.00676	0	NA	Inf	Inf	3	6542121	6585954	6542118	6585951	0	6542118	43833
ISORDIL	Non_withdrawal_event	Adult	3	2.98003	-2.04219	0.00825376	1.20205	2.98003	1.00664	1.0067	1.00676	0	NA	Inf	Inf	3	6542121	6585954	6542118	6585951	0	6542118	43833
REVLIMIDCAPSULES)	Non_withdrawal_event	Adult	3	2.98003	-2.04219	0.00825376	1.20205	2.98003	1.00664	1.0067	1.00676	0	NA	Inf	Inf	3	6542121	6585954	6542118	6585951	0	6542118	43833
STREPTASE	Non_withdrawal_event	Adult	3	2.98003	-2.04219	0.00825376	1.20205	2.98003	1.00664	1.0067	1.00676	0	NA	Inf	Inf	3	6542121	6585954	6542118	6585951	0	6542118	43833
MONOBASIC	Non_withdrawal_event	Adult	3	2.98003	-2.04219	0.00825376	1.20205	2.98003	1.00664	1.0067	1.00676	0	NA	Inf	Inf	3	6542121	6585954	6542118	6585951	0	6542118	43833
MYLANTA PLUS	Non_withdrawal_event	Adult	3	2.98003	-2.04219	0.00825376	1.20205	2.98003	1.00664	1.0067	1.00676	0	NA	Inf	Inf	3	6542121	6585954	6542118	6585951	0	6542118	43833
DOLONEX	Non_withdrawal_event	Adult	3	2.98003	-2.04219	0.00825376	1.20205	2.98003	1.00664	1.0067	1.00676	0	NA	Inf	Inf	3	6542121	6585954	6542118	6585951	0	6542118	43833
HYDROCORTISONE HEMISUCCINATE ANHYDROUS	Non_withdrawal_event	Adult	3	2.98003	-2.04219	0.00825376	1.20205	2.98003	1.00664	1.0067	1.00676	0	NA	Inf	Inf	3	6542121	6585954	6542118	6585951	0	6542118	43833
HYPOTEARS	Non_withdrawal_event	Adult	3	2.98003	-2.04219	0.00825376	1.20205	2.98003	1.00664	1.0067	1.00676	0	NA	Inf	Inf	3	6542121	6585954	6542118	6585951	0	6542118	43833
MERIGEST	Non_withdrawal_event	Adult	3	2.98003	-2.04219	0.00825376	1.20205	2.98003	1.00664	1.0067	1.00676	0	NA	Inf	Inf	3	6542121	6585954	6542118	6585951	0	6542118	43833
MODICON	Non_withdrawal_event	Adult	3	2.98003	-2.04219	0.00825376	1.20205	2.98003	1.00664	1.0067	1.00676	0	NA	Inf	Inf	3	6542121	6585954	6542118	6585951	0	6542118	43833
NORTREL	Non_withdrawal_event	Adult	3	2.98003	-2.04219	0.00825376	1.20205	2.98003	1.00664	1.0067	1.00676	0	NA	Inf	Inf	3	6542121	6585954	6542118	6585951	0	6542118	43833
SATIVEX	Non_withdrawal_event	Adult	3	2.98003	-2.04219	0.00825376	1.20205	2.98003	1.00664	1.0067	1.00676	0	NA	Inf	Inf	3	6542121	6585954	6542118	6585951	0	6542118	43833
SULFADIAZINE SILVER	Non_withdrawal_event	Adult	3	2.98003	-2.04219	0.00825376	1.20205	2.98003	1.00664	1.0067	1.00676	0	NA	Inf	Inf	3	6542121	6585954	6542118	6585951	0	6542118	43833
XARTEMIS	Non_withdrawal_event	Adult	3	2.98003	-2.04219	0.00825376	1.20205	2.98003	1.00664	1.0067	1.00676	0	NA	Inf	Inf	3	6542121	6585954	6542118	6585951	0	6542118	43833
ACREL	Non_withdrawal_event	Adult	3	2.98003	-2.04219	0.00825376	1.20205	2.98003	1.00664	1.0067	1.00676	0	NA	Inf	Inf	3	6542121	6585954	6542118	6585951	0	6542118	43833
APRICOXIBPLACEBO	Non_withdrawal_event	Adult	3	2.98003	-2.04219	0.00825376	1.20205	2.98003	1.00664	1.0067	1.00676	0	NA	Inf	Inf	3	6542121	6585954	6542118	6585951	0	6542118	43833
EPOETIN ALFARECOMBINANT	Non_withdrawal_event	Adult	3	2.98003	-2.04219	0.00825376	1.20205	2.98003	1.00664	1.0067	1.00676	0	NA	Inf	Inf	3	6542121	6585954	6542118	6585951	0	6542118	43833
HEPARINFRACTION	Non_withdrawal_event	Adult	3	2.98003	-2.04219	0.00825376	1.20205	2.98003	1.00664	1.0067	1.00676	0	NA	Inf	Inf	3	6542121	6585954	6542118	6585951	0	6542118	43833
PHOSPHOLIPID	Non_withdrawal_event	Adult	3	2.98003	-2.04219	0.00825376	1.20205	2.98003	1.00664	1.0067	1.00676	0	NA	Inf	Inf	3	6542121	6585954	6542118	6585951	0	6542118	43833
DISTRANEURIN	Non_withdrawal_event	Adult	3	2.98003	-2.04219	0.00825376	1.20205	2.98003	1.00664	1.0067	1.00676	0	NA	Inf	Inf	3	6542121	6585954	6542118	6585951	0	6542118	43833
KIOVIG_, OPLOSSING VOOR INFUSIE	Non_withdrawal_event	Adult	3	2.98003	-2.04219	0.00825376	1.20205	2.98003	1.00664	1.0067	1.00676	0	NA	Inf	Inf	3	6542121	6585954	6542118	6585951	0	6542118	43833
LACTIC ACID	Non_withdrawal_event	Adult	3	2.98003	-2.04219	0.00825376	1.20205	2.98003	1.00664	1.0067	1.00676	0	NA	Inf	Inf	3	6542121	6585954	6542118	6585951	0	6542118	43833
PHILLIPS COLON	Non_withdrawal_event	Adult	3	2.98003	-2.04219	0.00825376	1.20205	2.98003	1.00664	1.0067	1.00676	0	NA	Inf	Inf	3	6542121	6585954	6542118	6585951	0	6542118	43833
SORBITOL PLASTIC CONTAINER	Non_withdrawal_event	Adult	3	2.98003	-2.04219	0.00825376	1.20205	2.98003	1.00664	1.0067	1.00676	0	NA	Inf	Inf	3	6542121	6585954	6542118	6585951	0	6542118	43833
BISMUTH SUBSALICYLATE CALCIUM	Non_withdrawal_event	Adult	3	2.98003	-2.04219	0.00825376	1.20205	2.98003	1.00664	1.0067	1.00676	0	NA	Inf	Inf	3	6542121	6585954	6542118	6585951	0	6542118	43833
LY	Non_withdrawal_event	Adult	3	2.98003	-2.04219	0.00825376	1.20205	2.98003	1.00664	1.0067	1.00676	0	NA	Inf	Inf	3	6542121	6585954	6542118	6585951	0	6542118	43833
CALSLOT	Non_withdrawal_event	Adult	3	2.98003	-2.04219	0.00825376	1.20205	2.98003	1.00664	1.0067	1.00676	0	NA	Inf	Inf	3	6542121	6585954	6542118	6585951	0	6542118	43833
SEVIKAR OLMESART	Non_withdrawal_event	Adult	3	2.98003	-2.04219	0.00825376	1.20205	2.98003	1.00664	1.0067	1.00676	0	NA	Inf	Inf	3	6542121	6585954	6542118	6585951	0	6542118	43833
ANTIHYPERTENSIVE DRUGS	Non_withdrawal_event	Adult	3	2.98003	-2.04219	0.00825376	1.20205	2.98003	1.00664	1.0067	1.00676	0	NA	Inf	Inf	3	6542121	6585954	6542118	6585951	0	6542118	43833
CAPZASIN HP CREME	Non_withdrawal_event	Adult	3	2.98003	-2.04219	0.00825376	1.20205	2.98003	1.00664	1.0067	1.00676	0	NA	Inf	Inf	3	6542121	6585954	6542118	6585951	0	6542118	43833
ALOE	Non_withdrawal_event	Adult	3	2.98003	-2.04219	0.00825376	1.20205	2.98003	1.00664	1.0067	1.00676	0	NA	Inf	Inf	3	6542121	6585954	6542118	6585951	0	6542118	43833
DIPROLENE	Non_withdrawal_event	Adult	3	2.98003	-2.04219	0.00825376	1.20205	2.98003	1.00664	1.0067	1.00676	0	NA	Inf	Inf	3	6542121	6585954	6542118	6585951	0	6542118	43833
GANETESPIB	Non_withdrawal_event	Adult	3	2.98003	-2.04219	0.00825376	1.20205	2.98003	1.00664	1.0067	1.00676	0	NA	Inf	Inf	3	6542121	6585954	6542118	6585951	0	6542118	43833
RAMILICH	Non_withdrawal_event	Adult	3	2.98003	-2.04219	0.00825376	1.20205	2.98003	1.00664	1.0067	1.00676	0	NA	Inf	Inf	3	6542121	6585954	6542118	6585951	0	6542118	43833
XALCOM	Non_withdrawal_event	Adult	3	2.98003	-2.04219	0.00825376	1.20205	2.98003	1.00664	1.0067	1.00676	0	NA	Inf	Inf	3	6542121	6585954	6542118	6585951	0	6542118	43833
HOCHUUEKKITOU	Non_withdrawal_event	Adult	3	2.98003	-2.04219	0.00825376	1.20205	2.98003	1.00664	1.0067	1.00676	0	NA	Inf	Inf	3	6542121	6585954	6542118	6585951	0	6542118	43833
TOXICODENDRON RADICANS LEAF	Non_withdrawal_event	Adult	3	2.98003	-2.04219	0.00825376	1.20205	2.98003	1.00664	1.0067	1.00676	0	NA	Inf	Inf	3	6542121	6585954	6542118	6585951	0	6542118	43833
ATG FRESENIUS	Non_withdrawal_event	Adult	3	2.98003	-2.04219	0.00825376	1.20205	2.98003	1.00664	1.0067	1.00676	0	NA	Inf	Inf	3	6542121	6585954	6542118	6585951	0	6542118	43833
SULFONYLUREA	Non_withdrawal_event	Adult	3	2.98003	-2.04219	0.00825376	1.20205	2.98003	1.00664	1.0067	1.00676	0	NA	Inf	Inf	3	6542121	6585954	6542118	6585951	0	6542118	43833
MENESIT	Non_withdrawal_event	Adult	3	2.98003	-2.04219	0.00825376	1.20205	2.98003	1.00664	1.0067	1.00676	0	NA	Inf	Inf	3	6542121	6585954	6542118	6585951	0	6542118	43833
DISCOTRINE	Non_withdrawal_event	Adult	3	2.98003	-2.04219	0.00825376	1.20205	2.98003	1.00664	1.0067	1.00676	0	NA	Inf	Inf	3	6542121	6585954	6542118	6585951	0	6542118	43833
ANTADYS	Non_withdrawal_event	Adult	3	2.98003	-2.04219	0.00825376	1.20205	2.98003	1.00664	1.0067	1.00676	0	NA	Inf	Inf	3	6542121	6585954	6542118	6585951	0	6542118	43833
SLEEP MEDICATION	Non_withdrawal_event	Adult	3	2.98003	-2.04219	0.00825376	1.20205	2.98003	1.00664	1.0067	1.00676	0	NA	Inf	Inf	3	6542121	6585954	6542118	6585951	0	6542118	43833
AMPRYA	Non_withdrawal_event	Adult	3	2.98003	-2.04219	0.00825376	1.20205	2.98003	1.00664	1.0067	1.00676	0	NA	Inf	Inf	3	6542121	6585954	6542118	6585951	0	6542118	43833
BLINDED MK	Non_withdrawal_event	Adult	3	2.98003	-2.04219	0.00825376	1.20205	2.98003	1.00664	1.0067	1.00676	0	NA	Inf	Inf	3	6542121	6585954	6542118	6585951	0	6542118	43833
DEXFENFLURAMINE	Non_withdrawal_event	Adult	3	2.98003	-2.04219	0.00825376	1.20205	2.98003	1.00664	1.0067	1.00676	0	NA	Inf	Inf	3	6542121	6585954	6542118	6585951	0	6542118	43833
HYDROQUINONE HYDROQUINONE)	Non_withdrawal_event	Adult	3	2.98003	-2.04219	0.00825376	1.20205	2.98003	1.00664	1.0067	1.00676	0	NA	Inf	Inf	3	6542121	6585954	6542118	6585951	0	6542118	43833
IBALIZUMAB	Non_withdrawal_event	Adult	3	2.98003	-2.04219	0.00825376	1.20205	2.98003	1.00664	1.0067	1.00676	0	NA	Inf	Inf	3	6542121	6585954	6542118	6585951	0	6542118	43833
IONCALCIUM CATION_LACTIC ACID\MAGNESIUM CATION\	Non_withdrawal_event	Adult	3	2.98003	-2.04219	0.00825376	1.20205	2.98003	1.00664	1.0067	1.00676	0	NA	Inf	Inf	3	6542121	6585954	6542118	6585951	0	6542118	43833
LISTERINE TOTAL CARE ZERO	Non_withdrawal_event	Adult	3	2.98003	-2.04219	0.00825376	1.20205	2.98003	1.00664	1.0067	1.00676	0	NA	Inf	Inf	3	6542121	6585954	6542118	6585951	0	6542118	43833
QUIXIL	Non_withdrawal_event	Adult	3	2.98003	-2.04219	0.00825376	1.20205	2.98003	1.00664	1.0067	1.00676	0	NA	Inf	Inf	3	6542121	6585954	6542118	6585951	0	6542118	43833
RHINISAN	Non_withdrawal_event	Adult	3	2.98003	-2.04219	0.00825376	1.20205	2.98003	1.00664	1.0067	1.00676	0	NA	Inf	Inf	3	6542121	6585954	6542118	6585951	0	6542118	43833
SEQUIDOT	Non_withdrawal_event	Adult	3	2.98003	-2.04219	0.00825376	1.20205	2.98003	1.00664	1.0067	1.00676	0	NA	Inf	Inf	3	6542121	6585954	6542118	6585951	0	6542118	43833
TYPHOID VACCINE	Non_withdrawal_event	Adult	3	2.98003	-2.04219	0.00825376	1.20205	2.98003	1.00664	1.0067	1.00676	0	NA	Inf	Inf	3	6542121	6585954	6542118	6585951	0	6542118	43833
ZOHYDRO	Non_withdrawal_event	Adult	3	2.98003	-2.04219	0.00825376	1.20205	2.98003	1.00664	1.0067	1.00676	0	NA	Inf	Inf	3	6542121	6585954	6542118	6585951	0	6542118	43833
PERMIXON	Non_withdrawal_event	Adult	3	2.98003	-2.04219	0.00825376	1.20205	2.98003	1.00664	1.0067	1.00676	0	NA	Inf	Inf	3	6542121	6585954	6542118	6585951	0	6542118	43833
DYNASTAT	Non_withdrawal_event	Adult	3	2.98003	-2.04219	0.00825376	1.20205	2.98003	1.00664	1.0067	1.00676	0	NA	Inf	Inf	3	6542121	6585954	6542118	6585951	0	6542118	43833
GEMCITABINE HYDROCHLORIDEOXALIPLATIN	Non_withdrawal_event	Adult	3	2.98003	-2.04219	0.00825376	1.20205	2.98003	1.00664	1.0067	1.00676	0	NA	Inf	Inf	3	6542121	6585954	6542118	6585951	0	6542118	43833
LOKREN	Non_withdrawal_event	Adult	3	2.98003	-2.04219	0.00825376	1.20205	2.98003	1.00664	1.0067	1.00676	0	NA	Inf	Inf	3	6542121	6585954	6542118	6585951	0	6542118	43833
EXACYL	Non_withdrawal_event	Adult	3	2.98003	-2.04219	0.00825376	1.20205	2.98003	1.00664	1.0067	1.00676	0	NA	Inf	Inf	3	6542121	6585954	6542118	6585951	0	6542118	43833
SUTIMLIMAB	Non_withdrawal_event	Adult	3	2.98003	-2.04219	0.00825376	1.20205	2.98003	1.00664	1.0067	1.00676	0	NA	Inf	Inf	3	6542121	6585954	6542118	6585951	0	6542118	43833
TOSITUMOMAB IODINE TOSITUMOMAB (TOSITUMOMAB, IODINE TOSIT	Non_withdrawal_event	Adult	3	2.98003	-2.04219	0.00825376	1.20205	2.98003	1.00664	1.0067	1.00676	0	NA	Inf	Inf	3	6542121	6585954	6542118	6585951	0	6542118	43833
ISOCEF	Non_withdrawal_event	Adult	3	2.98003	-2.04219	0.00825376	1.20205	2.98003	1.00664	1.0067	1.00676	0	NA	Inf	Inf	3	6542121	6585954	6542118	6585951	0	6542118	43833
CYSTEAMINE EYE SIGMA TAU	Non_withdrawal_event	Adult	3	2.98003	-2.04219	0.00825376	1.20205	2.98003	1.00664	1.0067	1.00676	0	NA	Inf	Inf	3	6542121	6585954	6542118	6585951	0	6542118	43833
EVINACUMABDGNB	Non_withdrawal_event	Adult	3	2.98003	-2.04219	0.00825376	1.20205	2.98003	1.00664	1.0067	1.00676	0	NA	Inf	Inf	3	6542121	6585954	6542118	6585951	0	6542118	43833
BASEN OD	Non_withdrawal_event	Adult	3	2.98003	-2.04219	0.00825376	1.20205	2.98003	1.00664	1.0067	1.00676	0	NA	Inf	Inf	3	6542121	6585954	6542118	6585951	0	6542118	43833
CHLORURE DE	Non_withdrawal_event	Adult	3	2.98003	-2.04219	0.00825376	1.20205	2.98003	1.00664	1.0067	1.00676	0	NA	Inf	Inf	3	6542121	6585954	6542118	6585951	0	6542118	43833
CITRUCEL CHOCOLATE FIBERSHAKE	Non_withdrawal_event	Adult	3	2.98003	-2.04219	0.00825376	1.20205	2.98003	1.00664	1.0067	1.00676	0	NA	Inf	Inf	3	6542121	6585954	6542118	6585951	0	6542118	43833
DALMADORM ICN^	Non_withdrawal_event	Adult	3	2.98003	-2.04219	0.00825376	1.20205	2.98003	1.00664	1.0067	1.00676	0	NA	Inf	Inf	3	6542121	6585954	6542118	6585951	0	6542118	43833
DERAZANTINIB	Non_withdrawal_event	Adult	3	2.98003	-2.04219	0.00825376	1.20205	2.98003	1.00664	1.0067	1.00676	0	NA	Inf	Inf	3	6542121	6585954	6542118	6585951	0	6542118	43833
FLAVOCOXID	Non_withdrawal_event	Adult	3	2.98003	-2.04219	0.00825376	1.20205	2.98003	1.00664	1.0067	1.00676	0	NA	Inf	Inf	3	6542121	6585954	6542118	6585951	0	6542118	43833
HYDROCORTISONE ACETATEOXYTETRACYCLINE	Non_withdrawal_event	Adult	3	2.98003	-2.04219	0.00825376	1.20205	2.98003	1.00664	1.0067	1.00676	0	NA	Inf	Inf	3	6542121	6585954	6542118	6585951	0	6542118	43833
PREDISOLONE	Non_withdrawal_event	Adult	3	2.98003	-2.04219	0.00825376	1.20205	2.98003	1.00664	1.0067	1.00676	0	NA	Inf	Inf	3	6542121	6585954	6542118	6585951	0	6542118	43833
BROMPHENIRAMINEPSEUDOEPHEDRINE	Non_withdrawal_event	Adult	3	2.98003	-2.04219	0.00825376	1.20205	2.98003	1.00664	1.0067	1.00676	0	NA	Inf	Inf	3	6542121	6585954	6542118	6585951	0	6542118	43833
CALCIDIA	Non_withdrawal_event	Adult	3	2.98003	-2.04219	0.00825376	1.20205	2.98003	1.00664	1.0067	1.00676	0	NA	Inf	Inf	3	6542121	6585954	6542118	6585951	0	6542118	43833
CIPRALAN	Non_withdrawal_event	Adult	3	2.98003	-2.04219	0.00825376	1.20205	2.98003	1.00664	1.0067	1.00676	0	NA	Inf	Inf	3	6542121	6585954	6542118	6585951	0	6542118	43833
LOXONIN_	Non_withdrawal_event	Adult	3	2.98003	-2.04219	0.00825376	1.20205	2.98003	1.00664	1.0067	1.00676	0	NA	Inf	Inf	3	6542121	6585954	6542118	6585951	0	6542118	43833
PREDNISOLON_	Non_withdrawal_event	Adult	3	2.98003	-2.04219	0.00825376	1.20205	2.98003	1.00664	1.0067	1.00676	0	NA	Inf	Inf	3	6542121	6585954	6542118	6585951	0	6542118	43833
GUAIFENESINPHENYLEPHRINE	Non_withdrawal_event	Adult	3	2.98003	-2.04219	0.00825376	1.20205	2.98003	1.00664	1.0067	1.00676	0	NA	Inf	Inf	3	6542121	6585954	6542118	6585951	0	6542118	43833
GRISPEG	Non_withdrawal_event	Adult	3	2.98003	-2.04219	0.00825376	1.20205	2.98003	1.00664	1.0067	1.00676	0	NA	Inf	Inf	3	6542121	6585954	6542118	6585951	0	6542118	43833
ACETIC ACIDHYDROCORTISONE	Non_withdrawal_event	Adult	3	2.98003	-2.04219	0.00825376	1.20205	2.98003	1.00664	1.0067	1.00676	0	NA	Inf	Inf	3	6542121	6585954	6542118	6585951	0	6542118	43833
HYALURONATE SODIUMPOLYETHYLENE GLYCOLS_PROPYLENE GLYCOL	Non_withdrawal_event	Adult	3	2.98003	-2.04219	0.00825376	1.20205	2.98003	1.00664	1.0067	1.00676	0	NA	Inf	Inf	3	6542121	6585954	6542118	6585951	0	6542118	43833
LISTERINE WHITENING PLUS RESTORING FLUORIDE RINSE CLEAN	Non_withdrawal_event	Adult	3	2.98003	-2.04219	0.00825376	1.20205	2.98003	1.00664	1.0067	1.00676	0	NA	Inf	Inf	3	6542121	6585954	6542118	6585951	0	6542118	43833
ETHYLMORPHINE	Non_withdrawal_event	Adult	3	2.98003	-2.04219	0.00825376	1.20205	2.98003	1.00664	1.0067	1.00676	0	NA	Inf	Inf	3	6542121	6585954	6542118	6585951	0	6542118	43833
LEVOPRAID	Non_withdrawal_event	Adult	3	2.98003	-2.04219	0.00825376	1.20205	2.98003	1.00664	1.0067	1.00676	0	NA	Inf	Inf	3	6542121	6585954	6542118	6585951	0	6542118	43833
MLNPLACEBO	Non_withdrawal_event	Adult	3	2.98003	-2.04219	0.00825376	1.20205	2.98003	1.00664	1.0067	1.00676	0	NA	Inf	Inf	3	6542121	6585954	6542118	6585951	0	6542118	43833
PERHEXILINE	Non_withdrawal_event	Adult	3	2.98003	-2.04219	0.00825376	1.20205	2.98003	1.00664	1.0067	1.00676	0	NA	Inf	Inf	3	6542121	6585954	6542118	6585951	0	6542118	43833
SIMCORA	Non_withdrawal_event	Adult	3	2.98003	-2.04219	0.00825376	1.20205	2.98003	1.00664	1.0067	1.00676	0	NA	Inf	Inf	3	6542121	6585954	6542118	6585951	0	6542118	43833
CHOLESTEROL	Non_withdrawal_event	Adult	3	2.98003	-2.04219	0.00825376	1.20205	2.98003	1.00664	1.0067	1.00676	0	NA	Inf	Inf	3	6542121	6585954	6542118	6585951	0	6542118	43833
FACTOR VIII	Non_withdrawal_event	Adult	3	2.98003	-2.04219	0.00825376	1.20205	2.98003	1.00664	1.0067	1.00676	0	NA	Inf	Inf	3	6542121	6585954	6542118	6585951	0	6542118	43833
OPRELVEKIN	Non_withdrawal_event	Adult	3	2.98003	-2.04219	0.00825376	1.20205	2.98003	1.00664	1.0067	1.00676	0	NA	Inf	Inf	3	6542121	6585954	6542118	6585951	0	6542118	43833
BROMPHENIRAMINE MALEATEDEXTROMETHORPHAN_PHENYLEPHRINE	Non_withdrawal_event	Adult	3	2.98003	-2.04219	0.00825376	1.20205	2.98003	1.00664	1.0067	1.00676	0	NA	Inf	Inf	3	6542121	6585954	6542118	6585951	0	6542118	43833
SEDATIVE	Non_withdrawal_event	Adult	3	2.98003	-2.04219	0.00825376	1.20205	2.98003	1.00664	1.0067	1.00676	0	NA	Inf	Inf	3	6542121	6585954	6542118	6585951	0	6542118	43833
VITAMINS_MINERALS	Non_withdrawal_event	Adult	3	2.98003	-2.04219	0.00825376	1.20205	2.98003	1.00664	1.0067	1.00676	0	NA	Inf	Inf	3	6542121	6585954	6542118	6585951	0	6542118	43833
ALLOPURINOLLESINURAD	Non_withdrawal_event	Adult	3	2.98003	-2.04219	0.00825376	1.20205	2.98003	1.00664	1.0067	1.00676	0	NA	Inf	Inf	3	6542121	6585954	6542118	6585951	0	6542118	43833
RADIATION TREATMENT	Non_withdrawal_event	Adult	3	2.98003	-2.04219	0.00825376	1.20205	2.98003	1.00664	1.0067	1.00676	0	NA	Inf	Inf	3	6542121	6585954	6542118	6585951	0	6542118	43833
VOTALIN	Non_withdrawal_event	Adult	3	2.98003	-2.04219	0.00825376	1.20205	2.98003	1.00664	1.0067	1.00676	0	NA	Inf	Inf	3	6542121	6585954	6542118	6585951	0	6542118	43833
FERRITIN	Non_withdrawal_event	Adult	3	2.98003	-2.04219	0.00825376	1.20205	2.98003	1.00664	1.0067	1.00676	0	NA	Inf	Inf	3	6542121	6585954	6542118	6585951	0	6542118	43833
HEPARIN DEXTROSE	Non_withdrawal_event	Adult	3	2.98003	-2.04219	0.00825376	1.20205	2.98003	1.00664	1.0067	1.00676	0	NA	Inf	Inf	3	6542121	6585954	6542118	6585951	0	6542118	43833
HYSRONH	Non_withdrawal_event	Adult	3	2.98003	-2.04219	0.00825376	1.20205	2.98003	1.00664	1.0067	1.00676	0	NA	Inf	Inf	3	6542121	6585954	6542118	6585951	0	6542118	43833
INSULIN REGULAR	Non_withdrawal_event	Adult	3	2.98003	-2.04219	0.00825376	1.20205	2.98003	1.00664	1.0067	1.00676	0	NA	Inf	Inf	3	6542121	6585954	6542118	6585951	0	6542118	43833
NEOMEDROL	Non_withdrawal_event	Adult	3	2.98003	-2.04219	0.00825376	1.20205	2.98003	1.00664	1.0067	1.00676	0	NA	Inf	Inf	3	6542121	6585954	6542118	6585951	0	6542118	43833
CANDESARTAN CILEXETILFELODIPINE	Non_withdrawal_event	Adult	3	2.98003	-2.04219	0.00825376	1.20205	2.98003	1.00664	1.0067	1.00676	0	NA	Inf	Inf	3	6542121	6585954	6542118	6585951	0	6542118	43833
LEUPRORELINE	Non_withdrawal_event	Adult	3	2.98003	-2.04219	0.00825376	1.20205	2.98003	1.00664	1.0067	1.00676	0	NA	Inf	Inf	3	6542121	6585954	6542118	6585951	0	6542118	43833
NASAREL	Non_withdrawal_event	Adult	3	2.98003	-2.04219	0.00825376	1.20205	2.98003	1.00664	1.0067	1.00676	0	NA	Inf	Inf	3	6542121	6585954	6542118	6585951	0	6542118	43833
LANDSEN	Non_withdrawal_event	Adult	3	2.98003	-2.04219	0.00825376	1.20205	2.98003	1.00664	1.0067	1.00676	0	NA	Inf	Inf	3	6542121	6585954	6542118	6585951	0	6542118	43833
HYDROCORTISONE_HYDROCORTISONE_HYDROCORTISONE CIPIONATE	Non_withdrawal_event	Adult	3	2.98003	-2.04219	0.00825376	1.20205	2.98003	1.00664	1.0067	1.00676	0	NA	Inf	Inf	3	6542121	6585954	6542118	6585951	0	6542118	43833
LISTERINE AGENT COOL BLUE GLACIER	Non_withdrawal_event	Adult	3	2.98003	-2.04219	0.00825376	1.20205	2.98003	1.00664	1.0067	1.00676	0	NA	Inf	Inf	3	6542121	6585954	6542118	6585951	0	6542118	43833
SALOFALK	Non_withdrawal_event	Adult	3	2.98003	-2.04219	0.00825376	1.20205	2.98003	1.00664	1.0067	1.00676	0	NA	Inf	Inf	3	6542121	6585954	6542118	6585951	0	6542118	43833
TADENAN	Non_withdrawal_event	Adult	3	2.98003	-2.04219	0.00825376	1.20205	2.98003	1.00664	1.0067	1.00676	0	NA	Inf	Inf	3	6542121	6585954	6542118	6585951	0	6542118	43833
ALEVIATIN_	Non_withdrawal_event	Adult	3	2.98003	-2.04219	0.00825376	1.20205	2.98003	1.00664	1.0067	1.00676	0	NA	Inf	Inf	3	6542121	6585954	6542118	6585951	0	6542118	43833
ALPHA.-PYRROLIDINOPENTIOPHENONE	Non_withdrawal_event	Adult	3	2.98003	-2.04219	0.00825376	1.20205	2.98003	1.00664	1.0067	1.00676	0	NA	Inf	Inf	3	6542121	6585954	6542118	6585951	0	6542118	43833
ALUVIA RITONAVIR	Non_withdrawal_event	Adult	3	2.98003	-2.04219	0.00825376	1.20205	2.98003	1.00664	1.0067	1.00676	0	NA	Inf	Inf	3	6542121	6585954	6542118	6585951	0	6542118	43833
CALCIUM DIBASIC, ANHYDROUS_FERROUS \MAGNESIUM HYDROXIDE	Non_withdrawal_event	Adult	3	2.98003	-2.04219	0.00825376	1.20205	2.98003	1.00664	1.0067	1.00676	0	NA	Inf	Inf	3	6542121	6585954	6542118	6585951	0	6542118	43833
COLESTYRAMINE	Non_withdrawal_event	Adult	3	2.98003	-2.04219	0.00825376	1.20205	2.98003	1.00664	1.0067	1.00676	0	NA	Inf	Inf	3	6542121	6585954	6542118	6585951	0	6542118	43833
CREST PROHEALTH TOOTHPASTE	Non_withdrawal_event	Adult	3	2.98003	-2.04219	0.00825376	1.20205	2.98003	1.00664	1.0067	1.00676	0	NA	Inf	Inf	3	6542121	6585954	6542118	6585951	0	6542118	43833
DIAMICRON MR	Non_withdrawal_event	Adult	3	2.98003	-2.04219	0.00825376	1.20205	2.98003	1.00664	1.0067	1.00676	0	NA	Inf	Inf	3	6542121	6585954	6542118	6585951	0	6542118	43833
EDROPHONIUM	Non_withdrawal_event	Adult	3	2.98003	-2.04219	0.00825376	1.20205	2.98003	1.00664	1.0067	1.00676	0	NA	Inf	Inf	3	6542121	6585954	6542118	6585951	0	6542118	43833
ESSURE	Non_withdrawal_event	Adult	3	2.98003	-2.04219	0.00825376	1.20205	2.98003	1.00664	1.0067	1.00676	0	NA	Inf	Inf	3	6542121	6585954	6542118	6585951	0	6542118	43833
FLEXBUMIN	Non_withdrawal_event	Adult	3	2.98003	-2.04219	0.00825376	1.20205	2.98003	1.00664	1.0067	1.00676	0	NA	Inf	Inf	3	6542121	6585954	6542118	6585951	0	6542118	43833
FLUVIRIN	Non_withdrawal_event	Adult	3	2.98003	-2.04219	0.00825376	1.20205	2.98003	1.00664	1.0067	1.00676	0	NA	Inf	Inf	3	6542121	6585954	6542118	6585951	0	6542118	43833
JUVEDERM ULTRA PLUS XC	Non_withdrawal_event	Adult	3	2.98003	-2.04219	0.00825376	1.20205	2.98003	1.00664	1.0067	1.00676	0	NA	Inf	Inf	3	6542121	6585954	6542118	6585951	0	6542118	43833
MENAMIN	Non_withdrawal_event	Adult	3	2.98003	-2.04219	0.00825376	1.20205	2.98003	1.00664	1.0067	1.00676	0	NA	Inf	Inf	3	6542121	6585954	6542118	6585951	0	6542118	43833
METADON	Non_withdrawal_event	Adult	3	2.98003	-2.04219	0.00825376	1.20205	2.98003	1.00664	1.0067	1.00676	0	NA	Inf	Inf	3	6542121	6585954	6542118	6585951	0	6542118	43833
SEIZURE MEDICATION	Non_withdrawal_event	Adult	3	2.98003	-2.04219	0.00825376	1.20205	2.98003	1.00664	1.0067	1.00676	0	NA	Inf	Inf	3	6542121	6585954	6542118	6585951	0	6542118	43833
SELENE	Non_withdrawal_event	Adult	3	2.98003	-2.04219	0.00825376	1.20205	2.98003	1.00664	1.0067	1.00676	0	NA	Inf	Inf	3	6542121	6585954	6542118	6585951	0	6542118	43833
STOMATOLOGICALS MOUTH PREPARATIONS	Non_withdrawal_event	Adult	3	2.98003	-2.04219	0.00825376	1.20205	2.98003	1.00664	1.0067	1.00676	0	NA	Inf	Inf	3	6542121	6585954	6542118	6585951	0	6542118	43833
TALVOSILEN	Non_withdrawal_event	Adult	3	2.98003	-2.04219	0.00825376	1.20205	2.98003	1.00664	1.0067	1.00676	0	NA	Inf	Inf	3	6542121	6585954	6542118	6585951	0	6542118	43833
THALITONE	Non_withdrawal_event	Adult	3	2.98003	-2.04219	0.00825376	1.20205	2.98003	1.00664	1.0067	1.00676	0	NA	Inf	Inf	3	6542121	6585954	6542118	6585951	0	6542118	43833
TIGER BALM	Non_withdrawal_event	Adult	3	2.98003	-2.04219	0.00825376	1.20205	2.98003	1.00664	1.0067	1.00676	0	NA	Inf	Inf	3	6542121	6585954	6542118	6585951	0	6542118	43833
VIBRATABS	Non_withdrawal_event	Adult	3	2.98003	-2.04219	0.00825376	1.20205	2.98003	1.00664	1.0067	1.00676	0	NA	Inf	Inf	3	6542121	6585954	6542118	6585951	0	6542118	43833
HRECEPTOR ANTAGONISTS	Non_withdrawal_event	Adult	3	2.98003	-2.04219	0.00825376	1.20205	2.98003	1.00664	1.0067	1.00676	0	NA	Inf	Inf	3	6542121	6585954	6542118	6585951	0	6542118	43833
MEZLOCILLIN	Non_withdrawal_event	Adult	3	2.98003	-2.04219	0.00825376	1.20205	2.98003	1.00664	1.0067	1.00676	0	NA	Inf	Inf	3	6542121	6585954	6542118	6585951	0	6542118	43833
MINISISTON	Non_withdrawal_event	Adult	3	2.98003	-2.04219	0.00825376	1.20205	2.98003	1.00664	1.0067	1.00676	0	NA	Inf	Inf	3	6542121	6585954	6542118	6585951	0	6542118	43833
AMMONIUM GLYCYRRHIZATE	Non_withdrawal_event	Adult	3	2.98003	-2.04219	0.00825376	1.20205	2.98003	1.00664	1.0067	1.00676	0	NA	Inf	Inf	3	6542121	6585954	6542118	6585951	0	6542118	43833
ASP	Non_withdrawal_event	Adult	3	2.98003	-2.04219	0.00825376	1.20205	2.98003	1.00664	1.0067	1.00676	0	NA	Inf	Inf	3	6542121	6585954	6542118	6585951	0	6542118	43833
CIFORADENANT	Non_withdrawal_event	Adult	3	2.98003	-2.04219	0.00825376	1.20205	2.98003	1.00664	1.0067	1.00676	0	NA	Inf	Inf	3	6542121	6585954	6542118	6585951	0	6542118	43833
DAIKENTYUTO	Non_withdrawal_event	Adult	3	2.98003	-2.04219	0.00825376	1.20205	2.98003	1.00664	1.0067	1.00676	0	NA	Inf	Inf	3	6542121	6585954	6542118	6585951	0	6542118	43833
GADOVIST 0 MMOL_	Non_withdrawal_event	Adult	3	2.98003	-2.04219	0.00825376	1.20205	2.98003	1.00664	1.0067	1.00676	0	NA	Inf	Inf	3	6542121	6585954	6542118	6585951	0	6542118	43833
HELIDAC	Non_withdrawal_event	Adult	3	2.98003	-2.04219	0.00825376	1.20205	2.98003	1.00664	1.0067	1.00676	0	NA	Inf	Inf	3	6542121	6585954	6542118	6585951	0	6542118	43833
HERBSROOTS	Non_withdrawal_event	Adult	3	2.98003	-2.04219	0.00825376	1.20205	2.98003	1.00664	1.0067	1.00676	0	NA	Inf	Inf	3	6542121	6585954	6542118	6585951	0	6542118	43833
HURRICAINE SPRAY BEUTLICH	Non_withdrawal_event	Adult	3	2.98003	-2.04219	0.00825376	1.20205	2.98003	1.00664	1.0067	1.00676	0	NA	Inf	Inf	3	6542121	6585954	6542118	6585951	0	6542118	43833
INSULIN DRIP	Non_withdrawal_event	Adult	3	2.98003	-2.04219	0.00825376	1.20205	2.98003	1.00664	1.0067	1.00676	0	NA	Inf	Inf	3	6542121	6585954	6542118	6585951	0	6542118	43833
KARDEGIC ACETYLSALICYLATE )	Non_withdrawal_event	Adult	3	2.98003	-2.04219	0.00825376	1.20205	2.98003	1.00664	1.0067	1.00676	0	NA	Inf	Inf	3	6542121	6585954	6542118	6585951	0	6542118	43833
LASILIX SPECIAL	Non_withdrawal_event	Adult	3	2.98003	-2.04219	0.00825376	1.20205	2.98003	1.00664	1.0067	1.00676	0	NA	Inf	Inf	3	6542121	6585954	6542118	6585951	0	6542118	43833
MAGMITT KENEI	Non_withdrawal_event	Adult	3	2.98003	-2.04219	0.00825376	1.20205	2.98003	1.00664	1.0067	1.00676	0	NA	Inf	Inf	3	6542121	6585954	6542118	6585951	0	6542118	43833
RISUMIC	Non_withdrawal_event	Adult	3	2.98003	-2.04219	0.00825376	1.20205	2.98003	1.00664	1.0067	1.00676	0	NA	Inf	Inf	3	6542121	6585954	6542118	6585951	0	6542118	43833
PURELL_ALOE	Non_withdrawal_event	Adult	3	2.98003	-2.04219	0.00825376	1.20205	2.98003	1.00664	1.0067	1.00676	0	NA	Inf	Inf	3	6542121	6585954	6542118	6585951	0	6542118	43833
GAMMAGARD SD , POEDER VOOR INFUSIEVLOEISTOF	Non_withdrawal_event	Adult	3	2.98003	-2.04219	0.00825376	1.20205	2.98003	1.00664	1.0067	1.00676	0	NA	Inf	Inf	3	6542121	6585954	6542118	6585951	0	6542118	43833
LEVOFLOXACINA	Non_withdrawal_event	Adult	3	2.98003	-2.04219	0.00825376	1.20205	2.98003	1.00664	1.0067	1.00676	0	NA	Inf	Inf	3	6542121	6585954	6542118	6585951	0	6542118	43833
DORNER	Non_withdrawal_event	Adult	3	2.98003	-2.04219	0.00825376	1.20205	2.98003	1.00664	1.0067	1.00676	0	NA	Inf	Inf	3	6542121	6585954	6542118	6585951	0	6542118	43833
LESTAURTINIB	Non_withdrawal_event	Adult	3	2.98003	-2.04219	0.00825376	1.20205	2.98003	1.00664	1.0067	1.00676	0	NA	Inf	Inf	3	6542121	6585954	6542118	6585951	0	6542118	43833
INULIN	Non_withdrawal_event	Adult	3	2.98003	-2.04219	0.00825376	1.20205	2.98003	1.00664	1.0067	1.00676	0	NA	Inf	Inf	3	6542121	6585954	6542118	6585951	0	6542118	43833
PHYSOSTIGMINE	Non_withdrawal_event	Adult	3	2.98003	-2.04219	0.00825376	1.20205	2.98003	1.00664	1.0067	1.00676	0	NA	Inf	Inf	3	6542121	6585954	6542118	6585951	0	6542118	43833
SIMETHICONE	Non_withdrawal_event	Adult	3	2.98003	-2.04219	0.00825376	1.20205	2.98003	1.00664	1.0067	1.00676	0	NA	Inf	Inf	3	6542121	6585954	6542118	6585951	0	6542118	43833
KLIOVANCE	Non_withdrawal_event	Adult	3	2.98003	-2.04219	0.00825376	1.20205	2.98003	1.00664	1.0067	1.00676	0	NA	Inf	Inf	3	6542121	6585954	6542118	6585951	0	6542118	43833
PEGAPTANIB SODIUMPLACEBO	Non_withdrawal_event	Adult	3	2.98003	-2.04219	0.00825376	1.20205	2.98003	1.00664	1.0067	1.00676	0	NA	Inf	Inf	3	6542121	6585954	6542118	6585951	0	6542118	43833
PHENYLEPHRINE HYDROCHLORIDETROPICAMIDE	Non_withdrawal_event	Adult	3	2.98003	-2.04219	0.00825376	1.20205	2.98003	1.00664	1.0067	1.00676	0	NA	Inf	Inf	3	6542121	6585954	6542118	6585951	0	6542118	43833
OXAROL	Non_withdrawal_event	Adult	3	2.98003	-2.04219	0.00825376	1.20205	2.98003	1.00664	1.0067	1.00676	0	NA	Inf	Inf	3	6542121	6585954	6542118	6585951	0	6542118	43833
ATROVASTATIN	Non_withdrawal_event	Adult	3	2.98003	-2.04219	0.00825376	1.20205	2.98003	1.00664	1.0067	1.00676	0	NA	Inf	Inf	3	6542121	6585954	6542118	6585951	0	6542118	43833
CHEMOTHERAPY DRUGS	Non_withdrawal_event	Adult	3	2.98003	-2.04219	0.00825376	1.20205	2.98003	1.00664	1.0067	1.00676	0	NA	Inf	Inf	3	6542121	6585954	6542118	6585951	0	6542118	43833
CLOTRIMAZOLEHYDROCORTISONE	Non_withdrawal_event	Adult	3	2.98003	-2.04219	0.00825376	1.20205	2.98003	1.00664	1.0067	1.00676	0	NA	Inf	Inf	3	6542121	6585954	6542118	6585951	0	6542118	43833
DUOVENT	Non_withdrawal_event	Adult	3	2.98003	-2.04219	0.00825376	1.20205	2.98003	1.00664	1.0067	1.00676	0	NA	Inf	Inf	3	6542121	6585954	6542118	6585951	0	6542118	43833
FLOUROURACIL	Non_withdrawal_event	Adult	3	2.98003	-2.04219	0.00825376	1.20205	2.98003	1.00664	1.0067	1.00676	0	NA	Inf	Inf	3	6542121	6585954	6542118	6585951	0	6542118	43833
GASTROZEPIN	Non_withdrawal_event	Adult	3	2.98003	-2.04219	0.00825376	1.20205	2.98003	1.00664	1.0067	1.00676	0	NA	Inf	Inf	3	6542121	6585954	6542118	6585951	0	6542118	43833
INHIBACE	Non_withdrawal_event	Adult	3	2.98003	-2.04219	0.00825376	1.20205	2.98003	1.00664	1.0067	1.00676	0	NA	Inf	Inf	3	6542121	6585954	6542118	6585951	0	6542118	43833
NAME	Non_withdrawal_event	Adult	3	2.98003	-2.04219	0.00825376	1.20205	2.98003	1.00664	1.0067	1.00676	0	NA	Inf	Inf	3	6542121	6585954	6542118	6585951	0	6542118	43833
RISIDON	Non_withdrawal_event	Adult	3	2.98003	-2.04219	0.00825376	1.20205	2.98003	1.00664	1.0067	1.00676	0	NA	Inf	Inf	3	6542121	6585954	6542118	6585951	0	6542118	43833
TRANSDERMNITRO	Non_withdrawal_event	Adult	3	2.98003	-2.04219	0.00825376	1.20205	2.98003	1.00664	1.0067	1.00676	0	NA	Inf	Inf	3	6542121	6585954	6542118	6585951	0	6542118	43833
ANESTHETICS LOCAL	Non_withdrawal_event	Adult	3	2.98003	-2.04219	0.00825376	1.20205	2.98003	1.00664	1.0067	1.00676	0	NA	Inf	Inf	3	6542121	6585954	6542118	6585951	0	6542118	43833
BAYER QUICK CRYSTALS	Non_withdrawal_event	Adult	3	2.98003	-2.04219	0.00825376	1.20205	2.98003	1.00664	1.0067	1.00676	0	NA	Inf	Inf	3	6542121	6585954	6542118	6585951	0	6542118	43833
HYDROXYCUT	Non_withdrawal_event	Adult	3	2.98003	-2.04219	0.00825376	1.20205	2.98003	1.00664	1.0067	1.00676	0	NA	Inf	Inf	3	6542121	6585954	6542118	6585951	0	6542118	43833
ALLERGENIC EXTRACT CANDIDA	Non_withdrawal_event	Adult	3	2.98003	-2.04219	0.00825376	1.20205	2.98003	1.00664	1.0067	1.00676	0	NA	Inf	Inf	3	6542121	6585954	6542118	6585951	0	6542118	43833
HILTONOL	Non_withdrawal_event	Adult	3	2.98003	-2.04219	0.00825376	1.20205	2.98003	1.00664	1.0067	1.00676	0	NA	Inf	Inf	3	6542121	6585954	6542118	6585951	0	6542118	43833
BLACK WIDOW SPIDER IMMUNE GLOBULIN ANTIVENIN	Non_withdrawal_event	Adult	3	2.98003	-2.04219	0.00825376	1.20205	2.98003	1.00664	1.0067	1.00676	0	NA	Inf	Inf	3	6542121	6585954	6542118	6585951	0	6542118	43833
TRIAMHEXAL	Non_withdrawal_event	Adult	3	2.98003	-2.04219	0.00825376	1.20205	2.98003	1.00664	1.0067	1.00676	0	NA	Inf	Inf	3	6542121	6585954	6542118	6585951	0	6542118	43833
GLOFITAMABGXBM	Non_withdrawal_event	Adult	3	2.98003	-2.04219	0.00825376	1.20205	2.98003	1.00664	1.0067	1.00676	0	NA	Inf	Inf	3	6542121	6585954	6542118	6585951	0	6542118	43833
RHINOPRONT KOMBI	Non_withdrawal_event	Adult	3	2.98003	-2.04219	0.00825376	1.20205	2.98003	1.00664	1.0067	1.00676	0	NA	Inf	Inf	3	6542121	6585954	6542118	6585951	0	6542118	43833
DIDROCAL	Non_withdrawal_event	Adult	3	2.98003	-2.04219	0.00825376	1.20205	2.98003	1.00664	1.0067	1.00676	0	NA	Inf	Inf	3	6542121	6585954	6542118	6585951	0	6542118	43833
BERODUAL	Non_withdrawal_event	Adult	3	2.98003	-2.04219	0.00825376	1.20205	2.98003	1.00664	1.0067	1.00676	0	NA	Inf	Inf	3	6542121	6585954	6542118	6585951	0	6542118	43833
AMPHOTERICIN BCHOLESTEROL	Non_withdrawal_event	Adult	3	2.98003	-2.04219	0.00825376	1.20205	2.98003	1.00664	1.0067	1.00676	0	NA	Inf	Inf	3	6542121	6585954	6542118	6585951	0	6542118	43833
GENERAL ANESTHESIA	Non_withdrawal_event	Adult	3	2.98003	-2.04219	0.00825376	1.20205	2.98003	1.00664	1.0067	1.00676	0	NA	Inf	Inf	3	6542121	6585954	6542118	6585951	0	6542118	43833
EMTHEXATE	Non_withdrawal_event	Adult	3	2.98003	-2.04219	0.00825376	1.20205	2.98003	1.00664	1.0067	1.00676	0	NA	Inf	Inf	3	6542121	6585954	6542118	6585951	0	6542118	43833
MOMETASONE FUROATE MONOHYDRATEOLOPATADINE	Non_withdrawal_event	Adult	3	2.98003	-2.04219	0.00825376	1.20205	2.98003	1.00664	1.0067	1.00676	0	NA	Inf	Inf	3	6542121	6585954	6542118	6585951	0	6542118	43833
CORTISON	Non_withdrawal_event	Adult	3	2.98003	-2.04219	0.00825376	1.20205	2.98003	1.00664	1.0067	1.00676	0	NA	Inf	Inf	3	6542121	6585954	6542118	6585951	0	6542118	43833
FLUSPIRILENE	Non_withdrawal_event	Adult	3	2.98003	-2.04219	0.00825376	1.20205	2.98003	1.00664	1.0067	1.00676	0	NA	Inf	Inf	3	6542121	6585954	6542118	6585951	0	6542118	43833
SPARFLOXACIN	Non_withdrawal_event	Adult	3	2.98003	-2.04219	0.00825376	1.20205	2.98003	1.00664	1.0067	1.00676	0	NA	Inf	Inf	3	6542121	6585954	6542118	6585951	0	6542118	43833
VITAMEDIN	Non_withdrawal_event	Adult	3	2.98003	-2.04219	0.00825376	1.20205	2.98003	1.00664	1.0067	1.00676	0	NA	Inf	Inf	3	6542121	6585954	6542118	6585951	0	6542118	43833
CLARITYNE	Non_withdrawal_event	Adult	3	2.98003	-2.04219	0.00825376	1.20205	2.98003	1.00664	1.0067	1.00676	0	NA	Inf	Inf	3	6542121	6585954	6542118	6585951	0	6542118	43833
PROEPANUTIN	Non_withdrawal_event	Adult	3	2.98003	-2.04219	0.00825376	1.20205	2.98003	1.00664	1.0067	1.00676	0	NA	Inf	Inf	3	6542121	6585954	6542118	6585951	0	6542118	43833
LEUCOVORIN FOLINIC ACID)	Non_withdrawal_event	Adult	3	2.98003	-2.04219	0.00825376	1.20205	2.98003	1.00664	1.0067	1.00676	0	NA	Inf	Inf	3	6542121	6585954	6542118	6585951	0	6542118	43833
UVEDOSE	Non_withdrawal_event	Adult	3	2.98003	-2.04219	0.00825376	1.20205	2.98003	1.00664	1.0067	1.00676	0	NA	Inf	Inf	3	6542121	6585954	6542118	6585951	0	6542118	43833
GUALENATE	Non_withdrawal_event	Adult	3	2.98003	-2.04219	0.00825376	1.20205	2.98003	1.00664	1.0067	1.00676	0	NA	Inf	Inf	3	6542121	6585954	6542118	6585951	0	6542118	43833
PASETOCIN	Non_withdrawal_event	Adult	3	2.98003	-2.04219	0.00825376	1.20205	2.98003	1.00664	1.0067	1.00676	0	NA	Inf	Inf	3	6542121	6585954	6542118	6585951	0	6542118	43833
ACETAMINOPHENCODEINE_METHOCARBAMOL	Non_withdrawal_event	Adult	3	2.98003	-2.04219	0.00825376	1.20205	2.98003	1.00664	1.0067	1.00676	0	NA	Inf	Inf	3	6542121	6585954	6542118	6585951	0	6542118	43833
ALL THERAPEUTIC	Non_withdrawal_event	Adult	3	2.98003	-2.04219	0.00825376	1.20205	2.98003	1.00664	1.0067	1.00676	0	NA	Inf	Inf	3	6542121	6585954	6542118	6585951	0	6542118	43833
AMPHOTERICIN B_CHOLESTEROL_DISTEAROYLPHOSPHATIDYLGLYCEROL_	Non_withdrawal_event	Adult	3	2.98003	-2.04219	0.00825376	1.20205	2.98003	1.00664	1.0067	1.00676	0	NA	Inf	Inf	3	6542121	6585954	6542118	6585951	0	6542118	43833
ANHIBA	Non_withdrawal_event	Adult	3	2.98003	-2.04219	0.00825376	1.20205	2.98003	1.00664	1.0067	1.00676	0	NA	Inf	Inf	3	6542121	6585954	6542118	6585951	0	6542118	43833
ANTI INFLAMMATORY	Non_withdrawal_event	Adult	3	2.98003	-2.04219	0.00825376	1.20205	2.98003	1.00664	1.0067	1.00676	0	NA	Inf	Inf	3	6542121	6585954	6542118	6585951	0	6542118	43833
ARTEMETHER_BENFLUMETOL	Non_withdrawal_event	Adult	3	2.98003	-2.04219	0.00825376	1.20205	2.98003	1.00664	1.0067	1.00676	0	NA	Inf	Inf	3	6542121	6585954	6542118	6585951	0	6542118	43833
ATOSIL_	Non_withdrawal_event	Adult	3	2.98003	-2.04219	0.00825376	1.20205	2.98003	1.00664	1.0067	1.00676	0	NA	Inf	Inf	3	6542121	6585954	6542118	6585951	0	6542118	43833
BARBITURATE	Non_withdrawal_event	Adult	3	2.98003	-2.04219	0.00825376	1.20205	2.98003	1.00664	1.0067	1.00676	0	NA	Inf	Inf	3	6542121	6585954	6542118	6585951	0	6542118	43833
BLINDED INVESTIGATIONAL	Non_withdrawal_event	Adult	3	2.98003	-2.04219	0.00825376	1.20205	2.98003	1.00664	1.0067	1.00676	0	NA	Inf	Inf	3	6542121	6585954	6542118	6585951	0	6542118	43833
BOLDENONE	Non_withdrawal_event	Adult	3	2.98003	-2.04219	0.00825376	1.20205	2.98003	1.00664	1.0067	1.00676	0	NA	Inf	Inf	3	6542121	6585954	6542118	6585951	0	6542118	43833
BOOSTRIX	Non_withdrawal_event	Adult	3	2.98003	-2.04219	0.00825376	1.20205	2.98003	1.00664	1.0067	1.00676	0	NA	Inf	Inf	3	6542121	6585954	6542118	6585951	0	6542118	43833
BUPIVACAINE HYDROCHLORIDEBUPIVACAINE ANHYDROUS	Non_withdrawal_event	Adult	3	2.98003	-2.04219	0.00825376	1.20205	2.98003	1.00664	1.0067	1.00676	0	NA	Inf	Inf	3	6542121	6585954	6542118	6585951	0	6542118	43833
CAPRAVIRINE	Non_withdrawal_event	Adult	3	2.98003	-2.04219	0.00825376	1.20205	2.98003	1.00664	1.0067	1.00676	0	NA	Inf	Inf	3	6542121	6585954	6542118	6585951	0	6542118	43833
CIFRAN	Non_withdrawal_event	Adult	3	2.98003	-2.04219	0.00825376	1.20205	2.98003	1.00664	1.0067	1.00676	0	NA	Inf	Inf	3	6542121	6585954	6542118	6585951	0	6542118	43833
CISPLATINUM	Non_withdrawal_event	Adult	3	2.98003	-2.04219	0.00825376	1.20205	2.98003	1.00664	1.0067	1.00676	0	NA	Inf	Inf	3	6542121	6585954	6542118	6585951	0	6542118	43833
DEPOCON FERTIGSPRITZE	Non_withdrawal_event	Adult	3	2.98003	-2.04219	0.00825376	1.20205	2.98003	1.00664	1.0067	1.00676	0	NA	Inf	Inf	3	6542121	6585954	6542118	6585951	0	6542118	43833
DIET	Non_withdrawal_event	Adult	3	2.98003	-2.04219	0.00825376	1.20205	2.98003	1.00664	1.0067	1.00676	0	NA	Inf	Inf	3	6542121	6585954	6542118	6585951	0	6542118	43833
ENTEX PSE	Non_withdrawal_event	Adult	3	2.98003	-2.04219	0.00825376	1.20205	2.98003	1.00664	1.0067	1.00676	0	NA	Inf	Inf	3	6542121	6585954	6542118	6585951	0	6542118	43833
ERYTHROPED	Non_withdrawal_event	Adult	3	2.98003	-2.04219	0.00825376	1.20205	2.98003	1.00664	1.0067	1.00676	0	NA	Inf	Inf	3	6542121	6585954	6542118	6585951	0	6542118	43833
FLUROX	Non_withdrawal_event	Adult	3	2.98003	-2.04219	0.00825376	1.20205	2.98003	1.00664	1.0067	1.00676	0	NA	Inf	Inf	3	6542121	6585954	6542118	6585951	0	6542118	43833
GAMUNEX C	Non_withdrawal_event	Adult	3	2.98003	-2.04219	0.00825376	1.20205	2.98003	1.00664	1.0067	1.00676	0	NA	Inf	Inf	3	6542121	6585954	6542118	6585951	0	6542118	43833
GENTEAL LUBRICANT EYE	Non_withdrawal_event	Adult	3	2.98003	-2.04219	0.00825376	1.20205	2.98003	1.00664	1.0067	1.00676	0	NA	Inf	Inf	3	6542121	6585954	6542118	6585951	0	6542118	43833
GEVILON	Non_withdrawal_event	Adult	3	2.98003	-2.04219	0.00825376	1.20205	2.98003	1.00664	1.0067	1.00676	0	NA	Inf	Inf	3	6542121	6585954	6542118	6585951	0	6542118	43833
IMPROMEN	Non_withdrawal_event	Adult	3	2.98003	-2.04219	0.00825376	1.20205	2.98003	1.00664	1.0067	1.00676	0	NA	Inf	Inf	3	6542121	6585954	6542118	6585951	0	6542118	43833
INSULINS_ANALOGUESFAST-	Non_withdrawal_event	Adult	3	2.98003	-2.04219	0.00825376	1.20205	2.98003	1.00664	1.0067	1.00676	0	NA	Inf	Inf	3	6542121	6585954	6542118	6585951	0	6542118	43833
LUBRIDERM SKIN NOURISHING_OAT EXTRACT	Non_withdrawal_event	Adult	3	2.98003	-2.04219	0.00825376	1.20205	2.98003	1.00664	1.0067	1.00676	0	NA	Inf	Inf	3	6542121	6585954	6542118	6585951	0	6542118	43833
MEDIPEACE	Non_withdrawal_event	Adult	3	2.98003	-2.04219	0.00825376	1.20205	2.98003	1.00664	1.0067	1.00676	0	NA	Inf	Inf	3	6542121	6585954	6542118	6585951	0	6542118	43833
MODASOMIL	Non_withdrawal_event	Adult	3	2.98003	-2.04219	0.00825376	1.20205	2.98003	1.00664	1.0067	1.00676	0	NA	Inf	Inf	3	6542121	6585954	6542118	6585951	0	6542118	43833
NEPHRON CORPORATION	Non_withdrawal_event	Adult	3	2.98003	-2.04219	0.00825376	1.20205	2.98003	1.00664	1.0067	1.00676	0	NA	Inf	Inf	3	6542121	6585954	6542118	6585951	0	6542118	43833
NEVIRAPINE NR) (NEVIRAPINE)	Non_withdrawal_event	Adult	3	2.98003	-2.04219	0.00825376	1.20205	2.98003	1.00664	1.0067	1.00676	0	NA	Inf	Inf	3	6542121	6585954	6542118	6585951	0	6542118	43833
PCP	Non_withdrawal_event	Adult	3	2.98003	-2.04219	0.00825376	1.20205	2.98003	1.00664	1.0067	1.00676	0	NA	Inf	Inf	3	6542121	6585954	6542118	6585951	0	6542118	43833
PSEUDOEPHEDRINETRIPROLIDINE	Non_withdrawal_event	Adult	3	2.98003	-2.04219	0.00825376	1.20205	2.98003	1.00664	1.0067	1.00676	0	NA	Inf	Inf	3	6542121	6585954	6542118	6585951	0	6542118	43833
SHEER COVER NOURISHING MOISTURIZER SPF	Non_withdrawal_event	Adult	3	2.98003	-2.04219	0.00825376	1.20205	2.98003	1.00664	1.0067	1.00676	0	NA	Inf	Inf	3	6542121	6585954	6542118	6585951	0	6542118	43833
TARGINACT	Non_withdrawal_event	Adult	3	2.98003	-2.04219	0.00825376	1.20205	2.98003	1.00664	1.0067	1.00676	0	NA	Inf	Inf	3	6542121	6585954	6542118	6585951	0	6542118	43833
TECHNETIUM TC M SULFUR COLLOID	Non_withdrawal_event	Adult	3	2.98003	-2.04219	0.00825376	1.20205	2.98003	1.00664	1.0067	1.00676	0	NA	Inf	Inf	3	6542121	6585954	6542118	6585951	0	6542118	43833
TOPIRAMAT	Non_withdrawal_event	Adult	3	2.98003	-2.04219	0.00825376	1.20205	2.98003	1.00664	1.0067	1.00676	0	NA	Inf	Inf	3	6542121	6585954	6542118	6585951	0	6542118	43833
TRILAX	Non_withdrawal_event	Adult	3	2.98003	-2.04219	0.00825376	1.20205	2.98003	1.00664	1.0067	1.00676	0	NA	Inf	Inf	3	6542121	6585954	6542118	6585951	0	6542118	43833
XYNTHA SOLOFUSE	Non_withdrawal_event	Adult	3	2.98003	-2.04219	0.00825376	1.20205	2.98003	1.00664	1.0067	1.00676	0	NA	Inf	Inf	3	6542121	6585954	6542118	6585951	0	6542118	43833
ZOVIA 35E-21	Non_withdrawal_event	Adult	3	2.98003	-2.04219	0.00825376	1.20205	2.98003	1.00664	1.0067	1.00676	0	NA	Inf	Inf	3	6542121	6585954	6542118	6585951	0	6542118	43833
CITRULLINE	Non_withdrawal_event	Adult	3	2.98003	-2.04219	0.00825376	1.20205	2.98003	1.00664	1.0067	1.00676	0	NA	Inf	Inf	3	6542121	6585954	6542118	6585951	0	6542118	43833
4-METHYLENEDIOXYPYROVALERONE	Non_withdrawal_event	Adult	3	2.98003	-2.04219	0.00825376	1.20205	2.98003	1.00664	1.0067	1.00676	0	NA	Inf	Inf	3	6542121	6585954	6542118	6585951	0	6542118	43833
ACADIONE	Non_withdrawal_event	Adult	3	2.98003	-2.04219	0.00825376	1.20205	2.98003	1.00664	1.0067	1.00676	0	NA	Inf	Inf	3	6542121	6585954	6542118	6585951	0	6542118	43833
ACEPROMAZINE_ACEPROMETAZINE_CLORAZEPATE	Non_withdrawal_event	Adult	3	2.98003	-2.04219	0.00825376	1.20205	2.98003	1.00664	1.0067	1.00676	0	NA	Inf	Inf	3	6542121	6585954	6542118	6585951	0	6542118	43833
ACETAMINOPHEN CAFFEINE_	Non_withdrawal_event	Adult	3	2.98003	-2.04219	0.00825376	1.20205	2.98003	1.00664	1.0067	1.00676	0	NA	Inf	Inf	3	6542121	6585954	6542118	6585951	0	6542118	43833
ACETAMINOPHEN CAFFEINE_) CARISOPRODOL (+)	Non_withdrawal_event	Adult	3	2.98003	-2.04219	0.00825376	1.20205	2.98003	1.00664	1.0067	1.00676	0	NA	Inf	Inf	3	6542121	6585954	6542118	6585951	0	6542118	43833
ACETAMINOPHENCAFFEINE CAFFEINE_PROPYPHENAZONE OR IBUPROFEN	Non_withdrawal_event	Adult	3	2.98003	-2.04219	0.00825376	1.20205	2.98003	1.00664	1.0067	1.00676	0	NA	Inf	Inf	3	6542121	6585954	6542118	6585951	0	6542118	43833
ACETAMINOPHENCHLORPHENIRAMINE_ASCORBATE	Non_withdrawal_event	Adult	3	2.98003	-2.04219	0.00825376	1.20205	2.98003	1.00664	1.0067	1.00676	0	NA	Inf	Inf	3	6542121	6585954	6542118	6585951	0	6542118	43833
ACETAMINOPHENDEXTROMETHORPHAN_DIPHENHYDRAMINE	Non_withdrawal_event	Adult	3	2.98003	-2.04219	0.00825376	1.20205	2.98003	1.00664	1.0067	1.00676	0	NA	Inf	Inf	3	6542121	6585954	6542118	6585951	0	6542118	43833
ACETAMINOPHENDOXYLAMINE	Non_withdrawal_event	Adult	3	2.98003	-2.04219	0.00825376	1.20205	2.98003	1.00664	1.0067	1.00676	0	NA	Inf	Inf	3	6542121	6585954	6542118	6585951	0	6542118	43833
ACETAMINOPHENPROPYPHENAZONE	Non_withdrawal_event	Adult	3	2.98003	-2.04219	0.00825376	1.20205	2.98003	1.00664	1.0067	1.00676	0	NA	Inf	Inf	3	6542121	6585954	6542118	6585951	0	6542118	43833
ACETAMINOPHEN_CAFFEINE_PROMETHAZINE_SALICYLAMIDE	Non_withdrawal_event	Adult	3	2.98003	-2.04219	0.00825376	1.20205	2.98003	1.00664	1.0067	1.00676	0	NA	Inf	Inf	3	6542121	6585954	6542118	6585951	0	6542118	43833
ACETAMINOPHEN_OXYCOCONE	Non_withdrawal_event	Adult	3	2.98003	-2.04219	0.00825376	1.20205	2.98003	1.00664	1.0067	1.00676	0	NA	Inf	Inf	3	6542121	6585954	6542118	6585951	0	6542118	43833
ACETYLSALICYLIC ACIDPARACETAMOL	Non_withdrawal_event	Adult	3	2.98003	-2.04219	0.00825376	1.20205	2.98003	1.00664	1.0067	1.00676	0	NA	Inf	Inf	3	6542121	6585954	6542118	6585951	0	6542118	43833
ACIDUM FOLICUM	Non_withdrawal_event	Adult	3	2.98003	-2.04219	0.00825376	1.20205	2.98003	1.00664	1.0067	1.00676	0	NA	Inf	Inf	3	6542121	6585954	6542118	6585951	0	6542118	43833
ACRIDINE DERIVATIVES	Non_withdrawal_event	Adult	3	2.98003	-2.04219	0.00825376	1.20205	2.98003	1.00664	1.0067	1.00676	0	NA	Inf	Inf	3	6542121	6585954	6542118	6585951	0	6542118	43833
ACT TOTAL CARE DRY MOUTH	Non_withdrawal_event	Adult	3	2.98003	-2.04219	0.00825376	1.20205	2.98003	1.00664	1.0067	1.00676	0	NA	Inf	Inf	3	6542121	6585954	6542118	6585951	0	6542118	43833
ACUPHASE	Non_withdrawal_event	Adult	3	2.98003	-2.04219	0.00825376	1.20205	2.98003	1.00664	1.0067	1.00676	0	NA	Inf	Inf	3	6542121	6585954	6542118	6585951	0	6542118	43833
ADDITIONAL SUBSTANCES NOT LISTED REPORT	Non_withdrawal_event	Adult	3	2.98003	-2.04219	0.00825376	1.20205	2.98003	1.00664	1.0067	1.00676	0	NA	Inf	Inf	3	6542121	6585954	6542118	6585951	0	6542118	43833
ADINAZOLAM	Non_withdrawal_event	Adult	3	2.98003	-2.04219	0.00825376	1.20205	2.98003	1.00664	1.0067	1.00676	0	NA	Inf	Inf	3	6542121	6585954	6542118	6585951	0	6542118	43833
ADRONAT	Non_withdrawal_event	Adult	3	2.98003	-2.04219	0.00825376	1.20205	2.98003	1.00664	1.0067	1.00676	0	NA	Inf	Inf	3	6542121	6585954	6542118	6585951	0	6542118	43833
AEB VS MYFORTIC	Non_withdrawal_event	Adult	3	2.98003	-2.04219	0.00825376	1.20205	2.98003	1.00664	1.0067	1.00676	0	NA	Inf	Inf	3	6542121	6585954	6542118	6585951	0	6542118	43833
AETOXISCLEROL TAMPONNE	Non_withdrawal_event	Adult	3	2.98003	-2.04219	0.00825376	1.20205	2.98003	1.00664	1.0067	1.00676	0	NA	Inf	Inf	3	6542121	6585954	6542118	6585951	0	6542118	43833
ALCOHOLDEXTROMETHORPHAN	Non_withdrawal_event	Adult	3	2.98003	-2.04219	0.00825376	1.20205	2.98003	1.00664	1.0067	1.00676	0	NA	Inf	Inf	3	6542121	6585954	6542118	6585951	0	6542118	43833
ALCOHOLLIDOCAINE_ZINC	Non_withdrawal_event	Adult	3	2.98003	-2.04219	0.00825376	1.20205	2.98003	1.00664	1.0067	1.00676	0	NA	Inf	Inf	3	6542121	6585954	6542118	6585951	0	6542118	43833
ALEMTUZAMAB	Non_withdrawal_event	Adult	3	2.98003	-2.04219	0.00825376	1.20205	2.98003	1.00664	1.0067	1.00676	0	NA	Inf	Inf	3	6542121	6585954	6542118	6585951	0	6542118	43833
ALKASELTZER EFFERVESCENT TIME COLD	Non_withdrawal_event	Adult	3	2.98003	-2.04219	0.00825376	1.20205	2.98003	1.00664	1.0067	1.00676	0	NA	Inf	Inf	3	6542121	6585954	6542118	6585951	0	6542118	43833
ALKASELTZER PLUS EFFERVESCENT	Non_withdrawal_event	Adult	3	2.98003	-2.04219	0.00825376	1.20205	2.98003	1.00664	1.0067	1.00676	0	NA	Inf	Inf	3	6542121	6585954	6542118	6585951	0	6542118	43833
ALKASELTZER PLUS EFFERVESCENT TIME COLD	Non_withdrawal_event	Adult	3	2.98003	-2.04219	0.00825376	1.20205	2.98003	1.00664	1.0067	1.00676	0	NA	Inf	Inf	3	6542121	6585954	6542118	6585951	0	6542118	43833
ALLANTOINAMINACRINE_DIENESTROL\SULFANILAMIDE	Non_withdrawal_event	Adult	3	2.98003	-2.04219	0.00825376	1.20205	2.98003	1.00664	1.0067	1.00676	0	NA	Inf	Inf	3	6542121	6585954	6542118	6585951	0	6542118	43833
ALLERGEN EXTRACTS	Non_withdrawal_event	Adult	3	2.98003	-2.04219	0.00825376	1.20205	2.98003	1.00664	1.0067	1.00676	0	NA	Inf	Inf	3	6542121	6585954	6542118	6585951	0	6542118	43833
ALLERGOSPASMIN	Non_withdrawal_event	Adult	3	2.98003	-2.04219	0.00825376	1.20205	2.98003	1.00664	1.0067	1.00676	0	NA	Inf	Inf	3	6542121	6585954	6542118	6585951	0	6542118	43833
ALLERGY RELIEF NASAL	Non_withdrawal_event	Adult	3	2.98003	-2.04219	0.00825376	1.20205	2.98003	1.00664	1.0067	1.00676	0	NA	Inf	Inf	3	6542121	6585954	6542118	6585951	0	6542118	43833
ALLOTOPL	Non_withdrawal_event	Adult	3	2.98003	-2.04219	0.00825376	1.20205	2.98003	1.00664	1.0067	1.00676	0	NA	Inf	Inf	3	6542121	6585954	6542118	6585951	0	6542118	43833
ALMITRINE	Non_withdrawal_event	Adult	3	2.98003	-2.04219	0.00825376	1.20205	2.98003	1.00664	1.0067	1.00676	0	NA	Inf	Inf	3	6542121	6585954	6542118	6585951	0	6542118	43833
ALPHA.-TOCOPHEROL_ASCORBIC ACID\BIOTIN\CALCIUM \CHOLECALCIFEROL\COPPER\CYANOCOBALAMIN\FERROUS \FOLIC ACID\IODINE\MAGNESIUM\NIACINAMIDE\PANTOTHENIC ACID\PYRIDOXINE\RIBOFLAVIN\THIAMINE\VITAMIN \ZINC	Non_withdrawal_event	Adult	3	2.98003	-2.04219	0.00825376	1.20205	2.98003	1.00664	1.0067	1.00676	0	NA	Inf	Inf	3	6542121	6585954	6542118	6585951	0	6542118	43833
ALPHAREDISOL	Non_withdrawal_event	Adult	3	2.98003	-2.04219	0.00825376	1.20205	2.98003	1.00664	1.0067	1.00676	0	NA	Inf	Inf	3	6542121	6585954	6542118	6585951	0	6542118	43833
ALUMINUM CHLOROHYDRATEMETHYLPREDNISOLONE_SULFUR	Non_withdrawal_event	Adult	3	2.98003	-2.04219	0.00825376	1.20205	2.98003	1.00664	1.0067	1.00676	0	NA	Inf	Inf	3	6542121	6585954	6542118	6585951	0	6542118	43833
ALUMINUM HYDROXIDESODIUM ALGINATE	Non_withdrawal_event	Adult	3	2.98003	-2.04219	0.00825376	1.20205	2.98003	1.00664	1.0067	1.00676	0	NA	Inf	Inf	3	6542121	6585954	6542118	6585951	0	6542118	43833
AMARYL M	Non_withdrawal_event	Adult	3	2.98003	-2.04219	0.00825376	1.20205	2.98003	1.00664	1.0067	1.00676	0	NA	Inf	Inf	3	6542121	6585954	6542118	6585951	0	6542118	43833
AMINO ACIDS_DEXTROSE_ELECTROLYTES	Non_withdrawal_event	Adult	3	2.98003	-2.04219	0.00825376	1.20205	2.98003	1.00664	1.0067	1.00676	0	NA	Inf	Inf	3	6542121	6585954	6542118	6585951	0	6542118	43833
AMOXICILLINFLUCLOXACILLIN	Non_withdrawal_event	Adult	3	2.98003	-2.04219	0.00825376	1.20205	2.98003	1.00664	1.0067	1.00676	0	NA	Inf	Inf	3	6542121	6585954	6542118	6585951	0	6542118	43833
AMPHOTERICIN B DEOXYCHOLATE	Non_withdrawal_event	Adult	3	2.98003	-2.04219	0.00825376	1.20205	2.98003	1.00664	1.0067	1.00676	0	NA	Inf	Inf	3	6542121	6585954	6542118	6585951	0	6542118	43833
ANDREWS LIVER	Non_withdrawal_event	Adult	3	2.98003	-2.04219	0.00825376	1.20205	2.98003	1.00664	1.0067	1.00676	0	NA	Inf	Inf	3	6542121	6585954	6542118	6585951	0	6542118	43833
ANGIOTENSIN RECEPTOR ANTAGONIST	Non_withdrawal_event	Adult	3	2.98003	-2.04219	0.00825376	1.20205	2.98003	1.00664	1.0067	1.00676	0	NA	Inf	Inf	3	6542121	6585954	6542118	6585951	0	6542118	43833
ANTAN	Non_withdrawal_event	Adult	3	2.98003	-2.04219	0.00825376	1.20205	2.98003	1.00664	1.0067	1.00676	0	NA	Inf	Inf	3	6542121	6585954	6542118	6585951	0	6542118	43833
ANTIPYRINE_BENZOCAINE OTIC	Non_withdrawal_event	Adult	3	2.98003	-2.04219	0.00825376	1.20205	2.98003	1.00664	1.0067	1.00676	0	NA	Inf	Inf	3	6542121	6585954	6542118	6585951	0	6542118	43833
APAP NITETIME COOL	Non_withdrawal_event	Adult	3	2.98003	-2.04219	0.00825376	1.20205	2.98003	1.00664	1.0067	1.00676	0	NA	Inf	Inf	3	6542121	6585954	6542118	6585951	0	6542118	43833
APOTERBINAFINE	Non_withdrawal_event	Adult	3	2.98003	-2.04219	0.00825376	1.20205	2.98003	1.00664	1.0067	1.00676	0	NA	Inf	Inf	3	6542121	6585954	6542118	6585951	0	6542118	43833
APTIVUS RITONAVIR	Non_withdrawal_event	Adult	3	2.98003	-2.04219	0.00825376	1.20205	2.98003	1.00664	1.0067	1.00676	0	NA	Inf	Inf	3	6542121	6585954	6542118	6585951	0	6542118	43833
AQUATAB C	Non_withdrawal_event	Adult	3	2.98003	-2.04219	0.00825376	1.20205	2.98003	1.00664	1.0067	1.00676	0	NA	Inf	Inf	3	6542121	6585954	6542118	6585951	0	6542118	43833
ARQ VS	Non_withdrawal_event	Adult	3	2.98003	-2.04219	0.00825376	1.20205	2.98003	1.00664	1.0067	1.00676	0	NA	Inf	Inf	3	6542121	6585954	6542118	6585951	0	6542118	43833
ARTIREM	Non_withdrawal_event	Adult	3	2.98003	-2.04219	0.00825376	1.20205	2.98003	1.00664	1.0067	1.00676	0	NA	Inf	Inf	3	6542121	6585954	6542118	6585951	0	6542118	43833
ASTHMACARE	Non_withdrawal_event	Adult	3	2.98003	-2.04219	0.00825376	1.20205	2.98003	1.00664	1.0067	1.00676	0	NA	Inf	Inf	3	6542121	6585954	6542118	6585951	0	6542118	43833
AT	Non_withdrawal_event	Adult	3	2.98003	-2.04219	0.00825376	1.20205	2.98003	1.00664	1.0067	1.00676	0	NA	Inf	Inf	3	6542121	6585954	6542118	6585951	0	6542118	43833
ATROPINE WDIPHENOXYLATE	Non_withdrawal_event	Adult	3	2.98003	-2.04219	0.00825376	1.20205	2.98003	1.00664	1.0067	1.00676	0	NA	Inf	Inf	3	6542121	6585954	6542118	6585951	0	6542118	43833
AVOBENZONEOCTINOXATE	Non_withdrawal_event	Adult	3	2.98003	-2.04219	0.00825376	1.20205	2.98003	1.00664	1.0067	1.00676	0	NA	Inf	Inf	3	6542121	6585954	6542118	6585951	0	6542118	43833
AZATIOPRIN	Non_withdrawal_event	Adult	3	2.98003	-2.04219	0.00825376	1.20205	2.98003	1.00664	1.0067	1.00676	0	NA	Inf	Inf	3	6542121	6585954	6542118	6585951	0	6542118	43833
AZOXIMER	Non_withdrawal_event	Adult	3	2.98003	-2.04219	0.00825376	1.20205	2.98003	1.00664	1.0067	1.00676	0	NA	Inf	Inf	3	6542121	6585954	6542118	6585951	0	6542118	43833
BARE METAL STENT	Non_withdrawal_event	Adult	3	2.98003	-2.04219	0.00825376	1.20205	2.98003	1.00664	1.0067	1.00676	0	NA	Inf	Inf	3	6542121	6585954	6542118	6585951	0	6542118	43833
BENDAMUSTINE VIAL	Non_withdrawal_event	Adult	3	2.98003	-2.04219	0.00825376	1.20205	2.98003	1.00664	1.0067	1.00676	0	NA	Inf	Inf	3	6542121	6585954	6542118	6585951	0	6542118	43833
BENPROPERINE	Non_withdrawal_event	Adult	3	2.98003	-2.04219	0.00825376	1.20205	2.98003	1.00664	1.0067	1.00676	0	NA	Inf	Inf	3	6542121	6585954	6542118	6585951	0	6542118	43833
BIOTAMIN	Non_withdrawal_event	Adult	3	2.98003	-2.04219	0.00825376	1.20205	2.98003	1.00664	1.0067	1.00676	0	NA	Inf	Inf	3	6542121	6585954	6542118	6585951	0	6542118	43833
BIPERIDENE	Non_withdrawal_event	Adult	3	2.98003	-2.04219	0.00825376	1.20205	2.98003	1.00664	1.0067	1.00676	0	NA	Inf	Inf	3	6542121	6585954	6542118	6585951	0	6542118	43833
BLINDED IMP	Non_withdrawal_event	Adult	3	2.98003	-2.04219	0.00825376	1.20205	2.98003	1.00664	1.0067	1.00676	0	NA	Inf	Inf	3	6542121	6585954	6542118	6585951	0	6542118	43833
BLINDED LAMIVUDINE	Non_withdrawal_event	Adult	3	2.98003	-2.04219	0.00825376	1.20205	2.98003	1.00664	1.0067	1.00676	0	NA	Inf	Inf	3	6542121	6585954	6542118	6585951	0	6542118	43833
BOFUTSUSHO-SAN	Non_withdrawal_event	Adult	3	2.98003	-2.04219	0.00825376	1.20205	2.98003	1.00664	1.0067	1.00676	0	NA	Inf	Inf	3	6542121	6585954	6542118	6585951	0	6542118	43833
BOREA	Non_withdrawal_event	Adult	3	2.98003	-2.04219	0.00825376	1.20205	2.98003	1.00664	1.0067	1.00676	0	NA	Inf	Inf	3	6542121	6585954	6542118	6585951	0	6542118	43833
BROMHEXINE HYDROCHLORIDEGUAIFENESIN_MENTHOL\TERBUTALINE	Non_withdrawal_event	Adult	3	2.98003	-2.04219	0.00825376	1.20205	2.98003	1.00664	1.0067	1.00676	0	NA	Inf	Inf	3	6542121	6585954	6542118	6585951	0	6542118	43833
BROMISOVALDIHYDROCODEINE_DYPHYLLINE\METHYLEPHEDRINE , -	Non_withdrawal_event	Adult	3	2.98003	-2.04219	0.00825376	1.20205	2.98003	1.00664	1.0067	1.00676	0	NA	Inf	Inf	3	6542121	6585954	6542118	6585951	0	6542118	43833
BROMOVALERYLUREA	Non_withdrawal_event	Adult	3	2.98003	-2.04219	0.00825376	1.20205	2.98003	1.00664	1.0067	1.00676	0	NA	Inf	Inf	3	6542121	6585954	6542118	6585951	0	6542118	43833
BROMPHENIRAMINE MALEATEPHOLCODINE	Non_withdrawal_event	Adult	3	2.98003	-2.04219	0.00825376	1.20205	2.98003	1.00664	1.0067	1.00676	0	NA	Inf	Inf	3	6542121	6585954	6542118	6585951	0	6542118	43833
BRYOSTATIN	Non_withdrawal_event	Adult	3	2.98003	-2.04219	0.00825376	1.20205	2.98003	1.00664	1.0067	1.00676	0	NA	Inf	Inf	3	6542121	6585954	6542118	6585951	0	6542118	43833
BUCINNAZINE	Non_withdrawal_event	Adult	3	2.98003	-2.04219	0.00825376	1.20205	2.98003	1.00664	1.0067	1.00676	0	NA	Inf	Inf	3	6542121	6585954	6542118	6585951	0	6542118	43833
BUDECORT NASAL	Non_withdrawal_event	Adult	3	2.98003	-2.04219	0.00825376	1.20205	2.98003	1.00664	1.0067	1.00676	0	NA	Inf	Inf	3	6542121	6585954	6542118	6585951	0	6542118	43833
BUSPIRON	Non_withdrawal_event	Adult	3	2.98003	-2.04219	0.00825376	1.20205	2.98003	1.00664	1.0067	1.00676	0	NA	Inf	Inf	3	6542121	6585954	6542118	6585951	0	6542118	43833
CAELYX DOXORUBICIN HYDROCHLORID	Non_withdrawal_event	Adult	3	2.98003	-2.04219	0.00825376	1.20205	2.98003	1.00664	1.0067	1.00676	0	NA	Inf	Inf	3	6542121	6585954	6542118	6585951	0	6542118	43833
CAFFEINEVITAMINS	Non_withdrawal_event	Adult	3	2.98003	-2.04219	0.00825376	1.20205	2.98003	1.00664	1.0067	1.00676	0	NA	Inf	Inf	3	6542121	6585954	6542118	6585951	0	6542118	43833
CALCIDOL	Non_withdrawal_event	Adult	3	2.98003	-2.04219	0.00825376	1.20205	2.98003	1.00664	1.0067	1.00676	0	NA	Inf	Inf	3	6542121	6585954	6542118	6585951	0	6542118	43833
CALCITONINA	Non_withdrawal_event	Adult	3	2.98003	-2.04219	0.00825376	1.20205	2.98003	1.00664	1.0067	1.00676	0	NA	Inf	Inf	3	6542121	6585954	6542118	6585951	0	6542118	43833
CALCIUM AMIDOTRIZOATEDIATRIZOATE MEGLUMINE_DIATRIZOATE	Non_withdrawal_event	Adult	3	2.98003	-2.04219	0.00825376	1.20205	2.98003	1.00664	1.0067	1.00676	0	NA	Inf	Inf	3	6542121	6585954	6542118	6585951	0	6542118	43833
CALCIUM ANHYDROUS	Non_withdrawal_event	Adult	3	2.98003	-2.04219	0.00825376	1.20205	2.98003	1.00664	1.0067	1.00676	0	NA	Inf	Inf	3	6542121	6585954	6542118	6585951	0	6542118	43833
CALSYN	Non_withdrawal_event	Adult	3	2.98003	-2.04219	0.00825376	1.20205	2.98003	1.00664	1.0067	1.00676	0	NA	Inf	Inf	3	6542121	6585954	6542118	6585951	0	6542118	43833
CAMITOTIC	Non_withdrawal_event	Adult	3	2.98003	-2.04219	0.00825376	1.20205	2.98003	1.00664	1.0067	1.00676	0	NA	Inf	Inf	3	6542121	6585954	6542118	6585951	0	6542118	43833
CAMPHOR MENTHOL, MENTHYL	Non_withdrawal_event	Adult	3	2.98003	-2.04219	0.00825376	1.20205	2.98003	1.00664	1.0067	1.00676	0	NA	Inf	Inf	3	6542121	6585954	6542118	6585951	0	6542118	43833
CANESTEN COMBI	Non_withdrawal_event	Adult	3	2.98003	-2.04219	0.00825376	1.20205	2.98003	1.00664	1.0067	1.00676	0	NA	Inf	Inf	3	6542121	6585954	6542118	6585951	0	6542118	43833
CANESTEN ONCE	Non_withdrawal_event	Adult	3	2.98003	-2.04219	0.00825376	1.20205	2.98003	1.00664	1.0067	1.00676	0	NA	Inf	Inf	3	6542121	6585954	6542118	6585951	0	6542118	43833
CANSIDAS	Non_withdrawal_event	Adult	3	2.98003	-2.04219	0.00825376	1.20205	2.98003	1.00664	1.0067	1.00676	0	NA	Inf	Inf	3	6542121	6585954	6542118	6585951	0	6542118	43833
CAPSAICINMENTHOL_METHYL	Non_withdrawal_event	Adult	3	2.98003	-2.04219	0.00825376	1.20205	2.98003	1.00664	1.0067	1.00676	0	NA	Inf	Inf	3	6542121	6585954	6542118	6585951	0	6542118	43833
CARBMAZEPINE	Non_withdrawal_event	Adult	3	2.98003	-2.04219	0.00825376	1.20205	2.98003	1.00664	1.0067	1.00676	0	NA	Inf	Inf	3	6542121	6585954	6542118	6585951	0	6542118	43833
CATS CLAW	Non_withdrawal_event	Adult	3	2.98003	-2.04219	0.00825376	1.20205	2.98003	1.00664	1.0067	1.00676	0	NA	Inf	Inf	3	6542121	6585954	6542118	6585951	0	6542118	43833
CEFTRIAXZONE	Non_withdrawal_event	Adult	3	2.98003	-2.04219	0.00825376	1.20205	2.98003	1.00664	1.0067	1.00676	0	NA	Inf	Inf	3	6542121	6585954	6542118	6585951	0	6542118	43833
CEFUROXIME AXETIL , )	Non_withdrawal_event	Adult	3	2.98003	-2.04219	0.00825376	1.20205	2.98003	1.00664	1.0067	1.00676	0	NA	Inf	Inf	3	6542121	6585954	6542118	6585951	0	6542118	43833
CELLULOSE MICROCRYSTALLINE	Non_withdrawal_event	Adult	3	2.98003	-2.04219	0.00825376	1.20205	2.98003	1.00664	1.0067	1.00676	0	NA	Inf	Inf	3	6542121	6585954	6542118	6585951	0	6542118	43833
CERTOLIZUMA PEGOL	Non_withdrawal_event	Adult	3	2.98003	-2.04219	0.00825376	1.20205	2.98003	1.00664	1.0067	1.00676	0	NA	Inf	Inf	3	6542121	6585954	6542118	6585951	0	6542118	43833
CETROTIDE CETRORELIX )	Non_withdrawal_event	Adult	3	2.98003	-2.04219	0.00825376	1.20205	2.98003	1.00664	1.0067	1.00676	0	NA	Inf	Inf	3	6542121	6585954	6542118	6585951	0	6542118	43833
CEZ	Non_withdrawal_event	Adult	3	2.98003	-2.04219	0.00825376	1.20205	2.98003	1.00664	1.0067	1.00676	0	NA	Inf	Inf	3	6542121	6585954	6542118	6585951	0	6542118	43833
CHIMONO	Non_withdrawal_event	Adult	3	2.98003	-2.04219	0.00825376	1.20205	2.98003	1.00664	1.0067	1.00676	0	NA	Inf	Inf	3	6542121	6585954	6542118	6585951	0	6542118	43833
CHLORHEXIDINE DIACETATETIXOCORTOL PIVALATE	Non_withdrawal_event	Adult	3	2.98003	-2.04219	0.00825376	1.20205	2.98003	1.00664	1.0067	1.00676	0	NA	Inf	Inf	3	6542121	6585954	6542118	6585951	0	6542118	43833
CHLOROPROMAZINE	Non_withdrawal_event	Adult	3	2.98003	-2.04219	0.00825376	1.20205	2.98003	1.00664	1.0067	1.00676	0	NA	Inf	Inf	3	6542121	6585954	6542118	6585951	0	6542118	43833
CHOLESTEROL_TRIGLYCERIDE REDUCERS (CHOLESTEROL-_TRIGLYCERIDE	Non_withdrawal_event	Adult	3	2.98003	-2.04219	0.00825376	1.20205	2.98003	1.00664	1.0067	1.00676	0	NA	Inf	Inf	3	6542121	6585954	6542118	6585951	0	6542118	43833
CHOLINE CHLORIDECYANOCOBALAMIN_INOSITOL\METHIONINE	Non_withdrawal_event	Adult	3	2.98003	-2.04219	0.00825376	1.20205	2.98003	1.00664	1.0067	1.00676	0	NA	Inf	Inf	3	6542121	6585954	6542118	6585951	0	6542118	43833
CISPLATIN EBEWE	Non_withdrawal_event	Adult	3	2.98003	-2.04219	0.00825376	1.20205	2.98003	1.00664	1.0067	1.00676	0	NA	Inf	Inf	3	6542121	6585954	6542118	6585951	0	6542118	43833
CITALON FILMCOATED ,	Non_withdrawal_event	Adult	3	2.98003	-2.04219	0.00825376	1.20205	2.98003	1.00664	1.0067	1.00676	0	NA	Inf	Inf	3	6542121	6585954	6542118	6585951	0	6542118	43833
CLARADOL CAFFEINE	Non_withdrawal_event	Adult	3	2.98003	-2.04219	0.00825376	1.20205	2.98003	1.00664	1.0067	1.00676	0	NA	Inf	Inf	3	6542121	6585954	6542118	6585951	0	6542118	43833
CLINDAMYCIN HYDROCHLORIDETRIAMCINOLONE ACETONIDE	Non_withdrawal_event	Adult	3	2.98003	-2.04219	0.00825376	1.20205	2.98003	1.00664	1.0067	1.00676	0	NA	Inf	Inf	3	6542121	6585954	6542118	6585951	0	6542118	43833
CLOBETASOLSALICYLIC ACID	Non_withdrawal_event	Adult	3	2.98003	-2.04219	0.00825376	1.20205	2.98003	1.00664	1.0067	1.00676	0	NA	Inf	Inf	3	6542121	6585954	6542118	6585951	0	6542118	43833
CLOBETASONE_NYSTATIN_CHLORTETRACYCLINE	Non_withdrawal_event	Adult	3	2.98003	-2.04219	0.00825376	1.20205	2.98003	1.00664	1.0067	1.00676	0	NA	Inf	Inf	3	6542121	6585954	6542118	6585951	0	6542118	43833
COLDEEZE NASAL SPRAY	Non_withdrawal_event	Adult	3	2.98003	-2.04219	0.00825376	1.20205	2.98003	1.00664	1.0067	1.00676	0	NA	Inf	Inf	3	6542121	6585954	6542118	6585951	0	6542118	43833
COMPARATORFILGRASTIM	Non_withdrawal_event	Adult	3	2.98003	-2.04219	0.00825376	1.20205	2.98003	1.00664	1.0067	1.00676	0	NA	Inf	Inf	3	6542121	6585954	6542118	6585951	0	6542118	43833
CONTRACEPTIVES UNS	Non_withdrawal_event	Adult	3	2.98003	-2.04219	0.00825376	1.20205	2.98003	1.00664	1.0067	1.00676	0	NA	Inf	Inf	3	6542121	6585954	6542118	6585951	0	6542118	43833
COX SELECTIVE INHIBITOR	Non_withdrawal_event	Adult	3	2.98003	-2.04219	0.00825376	1.20205	2.98003	1.00664	1.0067	1.00676	0	NA	Inf	Inf	3	6542121	6585954	6542118	6585951	0	6542118	43833
CRADO VS	Non_withdrawal_event	Adult	3	2.98003	-2.04219	0.00825376	1.20205	2.98003	1.00664	1.0067	1.00676	0	NA	Inf	Inf	3	6542121	6585954	6542118	6585951	0	6542118	43833
CREST PRO TOOTHPASTE CREST	Non_withdrawal_event	Adult	3	2.98003	-2.04219	0.00825376	1.20205	2.98003	1.00664	1.0067	1.00676	0	NA	Inf	Inf	3	6542121	6585954	6542118	6585951	0	6542118	43833
CREST PROHEALTH MOUTH RINSE	Non_withdrawal_event	Adult	3	2.98003	-2.04219	0.00825376	1.20205	2.98003	1.00664	1.0067	1.00676	0	NA	Inf	Inf	3	6542121	6585954	6542118	6585951	0	6542118	43833
CT	Non_withdrawal_event	Adult	3	2.98003	-2.04219	0.00825376	1.20205	2.98003	1.00664	1.0067	1.00676	0	NA	Inf	Inf	3	6542121	6585954	6542118	6585951	0	6542118	43833
CU	Non_withdrawal_event	Adult	3	2.98003	-2.04219	0.00825376	1.20205	2.98003	1.00664	1.0067	1.00676	0	NA	Inf	Inf	3	6542121	6585954	6542118	6585951	0	6542118	43833
CURARE	Non_withdrawal_event	Adult	3	2.98003	-2.04219	0.00825376	1.20205	2.98003	1.00664	1.0067	1.00676	0	NA	Inf	Inf	3	6542121	6585954	6542118	6585951	0	6542118	43833
CYA_STEROID FREE VS RAD + ERL	Non_withdrawal_event	Adult	3	2.98003	-2.04219	0.00825376	1.20205	2.98003	1.00664	1.0067	1.00676	0	NA	Inf	Inf	3	6542121	6585954	6542118	6585951	0	6542118	43833
CYCLIC ANTIDEPRESSANT	Non_withdrawal_event	Adult	3	2.98003	-2.04219	0.00825376	1.20205	2.98003	1.00664	1.0067	1.00676	0	NA	Inf	Inf	3	6542121	6585954	6542118	6585951	0	6542118	43833
CYCLIMORPH	Non_withdrawal_event	Adult	3	2.98003	-2.04219	0.00825376	1.20205	2.98003	1.00664	1.0067	1.00676	0	NA	Inf	Inf	3	6542121	6585954	6542118	6585951	0	6542118	43833
CYNTSOLVAY	Non_withdrawal_event	Adult	3	2.98003	-2.04219	0.00825376	1.20205	2.98003	1.00664	1.0067	1.00676	0	NA	Inf	Inf	3	6542121	6585954	6542118	6585951	0	6542118	43833
CYPROTERONE ACETATEESTRADIOL	Non_withdrawal_event	Adult	3	2.98003	-2.04219	0.00825376	1.20205	2.98003	1.00664	1.0067	1.00676	0	NA	Inf	Inf	3	6542121	6585954	6542118	6585951	0	6542118	43833
CYTADREN	Non_withdrawal_event	Adult	3	2.98003	-2.04219	0.00825376	1.20205	2.98003	1.00664	1.0067	1.00676	0	NA	Inf	Inf	3	6542121	6585954	6542118	6585951	0	6542118	43833
DALTEPARIN STERILE	Non_withdrawal_event	Adult	3	2.98003	-2.04219	0.00825376	1.20205	2.98003	1.00664	1.0067	1.00676	0	NA	Inf	Inf	3	6542121	6585954	6542118	6585951	0	6542118	43833
DARUNAVIR_RITONAVIR	Non_withdrawal_event	Adult	3	2.98003	-2.04219	0.00825376	1.20205	2.98003	1.00664	1.0067	1.00676	0	NA	Inf	Inf	3	6542121	6585954	6542118	6585951	0	6542118	43833
DECADERM	Non_withdrawal_event	Adult	3	2.98003	-2.04219	0.00825376	1.20205	2.98003	1.00664	1.0067	1.00676	0	NA	Inf	Inf	3	6542121	6585954	6542118	6585951	0	6542118	43833
DELSYM ORANGE	Non_withdrawal_event	Adult	3	2.98003	-2.04219	0.00825376	1.20205	2.98003	1.00664	1.0067	1.00676	0	NA	Inf	Inf	3	6542121	6585954	6542118	6585951	0	6542118	43833
DEPAKOTEGASTRO-RESISTANT	Non_withdrawal_event	Adult	3	2.98003	-2.04219	0.00825376	1.20205	2.98003	1.00664	1.0067	1.00676	0	NA	Inf	Inf	3	6542121	6585954	6542118	6585951	0	6542118	43833
DERINOX_	Non_withdrawal_event	Adult	3	2.98003	-2.04219	0.00825376	1.20205	2.98003	1.00664	1.0067	1.00676	0	NA	Inf	Inf	3	6542121	6585954	6542118	6585951	0	6542118	43833
DESFERAL T_AMP	Non_withdrawal_event	Adult	3	2.98003	-2.04219	0.00825376	1.20205	2.98003	1.00664	1.0067	1.00676	0	NA	Inf	Inf	3	6542121	6585954	6542118	6585951	0	6542118	43833
DESLORATIDINE	Non_withdrawal_event	Adult	3	2.98003	-2.04219	0.00825376	1.20205	2.98003	1.00664	1.0067	1.00676	0	NA	Inf	Inf	3	6542121	6585954	6542118	6585951	0	6542118	43833
DEXPANTHENOLDOMIPHEN_METHYL \UREA	Non_withdrawal_event	Adult	3	2.98003	-2.04219	0.00825376	1.20205	2.98003	1.00664	1.0067	1.00676	0	NA	Inf	Inf	3	6542121	6585954	6542118	6585951	0	6542118	43833
DEXTROMETHORPHAN_- GUAIFENESIN	Non_withdrawal_event	Adult	3	2.98003	-2.04219	0.00825376	1.20205	2.98003	1.00664	1.0067	1.00676	0	NA	Inf	Inf	3	6542121	6585954	6542118	6585951	0	6542118	43833
DEXTRORPHAN	Non_withdrawal_event	Adult	3	2.98003	-2.04219	0.00825376	1.20205	2.98003	1.00664	1.0067	1.00676	0	NA	Inf	Inf	3	6542121	6585954	6542118	6585951	0	6542118	43833
DHC PLUS	Non_withdrawal_event	Adult	3	2.98003	-2.04219	0.00825376	1.20205	2.98003	1.00664	1.0067	1.00676	0	NA	Inf	Inf	3	6542121	6585954	6542118	6585951	0	6542118	43833
DIATRIZOATE WMEGLUMINE DIATRIZOATE	Non_withdrawal_event	Adult	3	2.98003	-2.04219	0.00825376	1.20205	2.98003	1.00664	1.0067	1.00676	0	NA	Inf	Inf	3	6542121	6585954	6542118	6585951	0	6542118	43833
DICLOFENAC SODIUMSERRAPEPTASE	Non_withdrawal_event	Adult	3	2.98003	-2.04219	0.00825376	1.20205	2.98003	1.00664	1.0067	1.00676	0	NA	Inf	Inf	3	6542121	6585954	6542118	6585951	0	6542118	43833
DIDANOSINE ,	Non_withdrawal_event	Adult	3	2.98003	-2.04219	0.00825376	1.20205	2.98003	1.00664	1.0067	1.00676	0	NA	Inf	Inf	3	6542121	6585954	6542118	6585951	0	6542118	43833
DIGESTIVE ENZYME	Non_withdrawal_event	Adult	3	2.98003	-2.04219	0.00825376	1.20205	2.98003	1.00664	1.0067	1.00676	0	NA	Inf	Inf	3	6542121	6585954	6542118	6585951	0	6542118	43833
DILATRANE	Non_withdrawal_event	Adult	3	2.98003	-2.04219	0.00825376	1.20205	2.98003	1.00664	1.0067	1.00676	0	NA	Inf	Inf	3	6542121	6585954	6542118	6585951	0	6542118	43833
DILUENT SALINE	Non_withdrawal_event	Adult	3	2.98003	-2.04219	0.00825376	1.20205	2.98003	1.00664	1.0067	1.00676	0	NA	Inf	Inf	3	6542121	6585954	6542118	6585951	0	6542118	43833
DIPHENOXYLATE WATROPINE	Non_withdrawal_event	Adult	3	2.98003	-2.04219	0.00825376	1.20205	2.98003	1.00664	1.0067	1.00676	0	NA	Inf	Inf	3	6542121	6585954	6542118	6585951	0	6542118	43833
DIPHENYLPYRALINE HYDROCHLORIDEPHENYLPROPANOLAMINE	Non_withdrawal_event	Adult	3	2.98003	-2.04219	0.00825376	1.20205	2.98003	1.00664	1.0067	1.00676	0	NA	Inf	Inf	3	6542121	6585954	6542118	6585951	0	6542118	43833
DISULFIRAM_	Non_withdrawal_event	Adult	3	2.98003	-2.04219	0.00825376	1.20205	2.98003	1.00664	1.0067	1.00676	0	NA	Inf	Inf	3	6542121	6585954	6542118	6585951	0	6542118	43833
DOBETIN	Non_withdrawal_event	Adult	3	2.98003	-2.04219	0.00825376	1.20205	2.98003	1.00664	1.0067	1.00676	0	NA	Inf	Inf	3	6542121	6585954	6542118	6585951	0	6542118	43833
DOLARGAN	Non_withdrawal_event	Adult	3	2.98003	-2.04219	0.00825376	1.20205	2.98003	1.00664	1.0067	1.00676	0	NA	Inf	Inf	3	6542121	6585954	6542118	6585951	0	6542118	43833
DONG QUAI COMPLEX	Non_withdrawal_event	Adult	3	2.98003	-2.04219	0.00825376	1.20205	2.98003	1.00664	1.0067	1.00676	0	NA	Inf	Inf	3	6542121	6585954	6542118	6585951	0	6542118	43833
DONJOY PAINBUSTER PAIN PUMP	Non_withdrawal_event	Adult	3	2.98003	-2.04219	0.00825376	1.20205	2.98003	1.00664	1.0067	1.00676	0	NA	Inf	Inf	3	6542121	6585954	6542118	6585951	0	6542118	43833
DOPACOL	Non_withdrawal_event	Adult	3	2.98003	-2.04219	0.00825376	1.20205	2.98003	1.00664	1.0067	1.00676	0	NA	Inf	Inf	3	6542121	6585954	6542118	6585951	0	6542118	43833
DOPRAM	Non_withdrawal_event	Adult	3	2.98003	-2.04219	0.00825376	1.20205	2.98003	1.00664	1.0067	1.00676	0	NA	Inf	Inf	3	6542121	6585954	6542118	6585951	0	6542118	43833
DORMICUM_	Non_withdrawal_event	Adult	3	2.98003	-2.04219	0.00825376	1.20205	2.98003	1.00664	1.0067	1.00676	0	NA	Inf	Inf	3	6542121	6585954	6542118	6585951	0	6542118	43833
DPC	Non_withdrawal_event	Adult	3	2.98003	-2.04219	0.00825376	1.20205	2.98003	1.00664	1.0067	1.00676	0	NA	Inf	Inf	3	6542121	6585954	6542118	6585951	0	6542118	43833
DROXICAM	Non_withdrawal_event	Adult	3	2.98003	-2.04219	0.00825376	1.20205	2.98003	1.00664	1.0067	1.00676	0	NA	Inf	Inf	3	6542121	6585954	6542118	6585951	0	6542118	43833
DUACT	Non_withdrawal_event	Adult	3	2.98003	-2.04219	0.00825376	1.20205	2.98003	1.00664	1.0067	1.00676	0	NA	Inf	Inf	3	6542121	6585954	6542118	6585951	0	6542118	43833
DUTOGLIPTIN	Non_withdrawal_event	Adult	3	2.98003	-2.04219	0.00825376	1.20205	2.98003	1.00664	1.0067	1.00676	0	NA	Inf	Inf	3	6542121	6585954	6542118	6585951	0	6542118	43833
ECTIVA	Non_withdrawal_event	Adult	3	2.98003	-2.04219	0.00825376	1.20205	2.98003	1.00664	1.0067	1.00676	0	NA	Inf	Inf	3	6542121	6585954	6542118	6585951	0	6542118	43833
EFV	Non_withdrawal_event	Adult	3	2.98003	-2.04219	0.00825376	1.20205	2.98003	1.00664	1.0067	1.00676	0	NA	Inf	Inf	3	6542121	6585954	6542118	6585951	0	6542118	43833
ELLESTE DUET CONTI	Non_withdrawal_event	Adult	3	2.98003	-2.04219	0.00825376	1.20205	2.98003	1.00664	1.0067	1.00676	0	NA	Inf	Inf	3	6542121	6585954	6542118	6585951	0	6542118	43833
EMACTUZUMAB	Non_withdrawal_event	Adult	3	2.98003	-2.04219	0.00825376	1.20205	2.98003	1.00664	1.0067	1.00676	0	NA	Inf	Inf	3	6542121	6585954	6542118	6585951	0	6542118	43833
EMETIRAL	Non_withdrawal_event	Adult	3	2.98003	-2.04219	0.00825376	1.20205	2.98003	1.00664	1.0067	1.00676	0	NA	Inf	Inf	3	6542121	6585954	6542118	6585951	0	6542118	43833
EMPIRIC STEROIDS	Non_withdrawal_event	Adult	3	2.98003	-2.04219	0.00825376	1.20205	2.98003	1.00664	1.0067	1.00676	0	NA	Inf	Inf	3	6542121	6585954	6542118	6585951	0	6542118	43833
EMPRACET	Non_withdrawal_event	Adult	3	2.98003	-2.04219	0.00825376	1.20205	2.98003	1.00664	1.0067	1.00676	0	NA	Inf	Inf	3	6542121	6585954	6542118	6585951	0	6542118	43833
EMTRICITABINE TENOFOVIR, DISOPROXIL	Non_withdrawal_event	Adult	3	2.98003	-2.04219	0.00825376	1.20205	2.98003	1.00664	1.0067	1.00676	0	NA	Inf	Inf	3	6542121	6585954	6542118	6585951	0	6542118	43833
ENTEROCOCCUS FAECALIS	Non_withdrawal_event	Adult	3	2.98003	-2.04219	0.00825376	1.20205	2.98003	1.00664	1.0067	1.00676	0	NA	Inf	Inf	3	6542121	6585954	6542118	6585951	0	6542118	43833
ENVAFOLIMAB	Non_withdrawal_event	Adult	3	2.98003	-2.04219	0.00825376	1.20205	2.98003	1.00664	1.0067	1.00676	0	NA	Inf	Inf	3	6542121	6585954	6542118	6585951	0	6542118	43833
ENVENOMATION CROTALID	Non_withdrawal_event	Adult	3	2.98003	-2.04219	0.00825376	1.20205	2.98003	1.00664	1.0067	1.00676	0	NA	Inf	Inf	3	6542121	6585954	6542118	6585951	0	6542118	43833
EPHEDRINE AGUETTANT	Non_withdrawal_event	Adult	3	2.98003	-2.04219	0.00825376	1.20205	2.98003	1.00664	1.0067	1.00676	0	NA	Inf	Inf	3	6542121	6585954	6542118	6585951	0	6542118	43833
EPIQUIN MICRO	Non_withdrawal_event	Adult	3	2.98003	-2.04219	0.00825376	1.20205	2.98003	1.00664	1.0067	1.00676	0	NA	Inf	Inf	3	6542121	6585954	6542118	6585951	0	6542118	43833
ERIBULIN M2 EISAI	Non_withdrawal_event	Adult	3	2.98003	-2.04219	0.00825376	1.20205	2.98003	1.00664	1.0067	1.00676	0	NA	Inf	Inf	3	6542121	6585954	6542118	6585951	0	6542118	43833
ESKIM	Non_withdrawal_event	Adult	3	2.98003	-2.04219	0.00825376	1.20205	2.98003	1.00664	1.0067	1.00676	0	NA	Inf	Inf	3	6542121	6585954	6542118	6585951	0	6542118	43833
ESTRADIOL_NORETHISTERONE	Non_withdrawal_event	Adult	3	2.98003	-2.04219	0.00825376	1.20205	2.98003	1.00664	1.0067	1.00676	0	NA	Inf	Inf	3	6542121	6585954	6542118	6585951	0	6542118	43833
ETHAMBUTOLISONIAZID	Non_withdrawal_event	Adult	3	2.98003	-2.04219	0.00825376	1.20205	2.98003	1.00664	1.0067	1.00676	0	NA	Inf	Inf	3	6542121	6585954	6542118	6585951	0	6542118	43833
EVOBRUTINIB	Non_withdrawal_event	Adult	3	2.98003	-2.04219	0.00825376	1.20205	2.98003	1.00664	1.0067	1.00676	0	NA	Inf	Inf	3	6542121	6585954	6542118	6585951	0	6542118	43833
EXTREME CONGESTION NASAL	Non_withdrawal_event	Adult	3	2.98003	-2.04219	0.00825376	1.20205	2.98003	1.00664	1.0067	1.00676	0	NA	Inf	Inf	3	6542121	6585954	6542118	6585951	0	6542118	43833
EZ-PAQUE	Non_withdrawal_event	Adult	3	2.98003	-2.04219	0.00825376	1.20205	2.98003	1.00664	1.0067	1.00676	0	NA	Inf	Inf	3	6542121	6585954	6542118	6585951	0	6542118	43833
FAZACLO AZUR PHARMA	Non_withdrawal_event	Adult	3	2.98003	-2.04219	0.00825376	1.20205	2.98003	1.00664	1.0067	1.00676	0	NA	Inf	Inf	3	6542121	6585954	6542118	6585951	0	6542118	43833
FENEBRUTINIB	Non_withdrawal_event	Adult	3	2.98003	-2.04219	0.00825376	1.20205	2.98003	1.00664	1.0067	1.00676	0	NA	Inf	Inf	3	6542121	6585954	6542118	6585951	0	6542118	43833
FERRICON	Non_withdrawal_event	Adult	3	2.98003	-2.04219	0.00825376	1.20205	2.98003	1.00664	1.0067	1.00676	0	NA	Inf	Inf	3	6542121	6585954	6542118	6585951	0	6542118	43833
FERROUS SUCCINATESUCCINIC ACID	Non_withdrawal_event	Adult	3	2.98003	-2.04219	0.00825376	1.20205	2.98003	1.00664	1.0067	1.00676	0	NA	Inf	Inf	3	6542121	6585954	6542118	6585951	0	6542118	43833
FINASTERIDETABLETS	Non_withdrawal_event	Adult	3	2.98003	-2.04219	0.00825376	1.20205	2.98003	1.00664	1.0067	1.00676	0	NA	Inf	Inf	3	6542121	6585954	6542118	6585951	0	6542118	43833
FLUIMUKAN	Non_withdrawal_event	Adult	3	2.98003	-2.04219	0.00825376	1.20205	2.98003	1.00664	1.0067	1.00676	0	NA	Inf	Inf	3	6542121	6585954	6542118	6585951	0	6542118	43833
FLUMOX	Non_withdrawal_event	Adult	3	2.98003	-2.04219	0.00825376	1.20205	2.98003	1.00664	1.0067	1.00676	0	NA	Inf	Inf	3	6542121	6585954	6542118	6585951	0	6542118	43833
FLUORO CUMYL-PEGACLONE	Non_withdrawal_event	Adult	3	2.98003	-2.04219	0.00825376	1.20205	2.98003	1.00664	1.0067	1.00676	0	NA	Inf	Inf	3	6542121	6585954	6542118	6585951	0	6542118	43833
FLUOROAMPHETAMINE	Non_withdrawal_event	Adult	3	2.98003	-2.04219	0.00825376	1.20205	2.98003	1.00664	1.0067	1.00676	0	NA	Inf	Inf	3	6542121	6585954	6542118	6585951	0	6542118	43833
FLUOROTHYMIDINE F	Non_withdrawal_event	Adult	3	2.98003	-2.04219	0.00825376	1.20205	2.98003	1.00664	1.0067	1.00676	0	NA	Inf	Inf	3	6542121	6585954	6542118	6585951	0	6542118	43833
FMS STUDY MEDICATION	Non_withdrawal_event	Adult	3	2.98003	-2.04219	0.00825376	1.20205	2.98003	1.00664	1.0067	1.00676	0	NA	Inf	Inf	3	6542121	6585954	6542118	6585951	0	6542118	43833
FOLIC ACIDIRON	Non_withdrawal_event	Adult	3	2.98003	-2.04219	0.00825376	1.20205	2.98003	1.00664	1.0067	1.00676	0	NA	Inf	Inf	3	6542121	6585954	6542118	6585951	0	6542118	43833
FROMILID	Non_withdrawal_event	Adult	3	2.98003	-2.04219	0.00825376	1.20205	2.98003	1.00664	1.0067	1.00676	0	NA	Inf	Inf	3	6542121	6585954	6542118	6585951	0	6542118	43833
FROVATRIPTAN VERNALIS	Non_withdrawal_event	Adult	3	2.98003	-2.04219	0.00825376	1.20205	2.98003	1.00664	1.0067	1.00676	0	NA	Inf	Inf	3	6542121	6585954	6542118	6585951	0	6542118	43833
FUROSEMIDA	Non_withdrawal_event	Adult	3	2.98003	-2.04219	0.00825376	1.20205	2.98003	1.00664	1.0067	1.00676	0	NA	Inf	Inf	3	6542121	6585954	6542118	6585951	0	6542118	43833
GADOILINIUM CONTRAST BASED AGENT	Non_withdrawal_event	Adult	3	2.98003	-2.04219	0.00825376	1.20205	2.98003	1.00664	1.0067	1.00676	0	NA	Inf	Inf	3	6542121	6585954	6542118	6585951	0	6542118	43833
GADOLINIUM BASED CONTRAST MEDIA	Non_withdrawal_event	Adult	3	2.98003	-2.04219	0.00825376	1.20205	2.98003	1.00664	1.0067	1.00676	0	NA	Inf	Inf	3	6542121	6585954	6542118	6585951	0	6542118	43833
GADOLINIUMCONTAINING CONTRAST AGENT	Non_withdrawal_event	Adult	3	2.98003	-2.04219	0.00825376	1.20205	2.98003	1.00664	1.0067	1.00676	0	NA	Inf	Inf	3	6542121	6585954	6542118	6585951	0	6542118	43833
GADOPENTETIC ACID DIMEGLUMINE	Non_withdrawal_event	Adult	3	2.98003	-2.04219	0.00825376	1.20205	2.98003	1.00664	1.0067	1.00676	0	NA	Inf	Inf	3	6542121	6585954	6542118	6585951	0	6542118	43833
GADOXETIC ACID	Non_withdrawal_event	Adult	3	2.98003	-2.04219	0.00825376	1.20205	2.98003	1.00664	1.0067	1.00676	0	NA	Inf	Inf	3	6542121	6585954	6542118	6585951	0	6542118	43833
GELUSIL	Non_withdrawal_event	Adult	3	2.98003	-2.04219	0.00825376	1.20205	2.98003	1.00664	1.0067	1.00676	0	NA	Inf	Inf	3	6542121	6585954	6542118	6585951	0	6542118	43833
GENERAL ANAESTHESIA	Non_withdrawal_event	Adult	3	2.98003	-2.04219	0.00825376	1.20205	2.98003	1.00664	1.0067	1.00676	0	NA	Inf	Inf	3	6542121	6585954	6542118	6585951	0	6542118	43833
GENTAGOBENS	Non_withdrawal_event	Adult	3	2.98003	-2.04219	0.00825376	1.20205	2.98003	1.00664	1.0067	1.00676	0	NA	Inf	Inf	3	6542121	6585954	6542118	6585951	0	6542118	43833
GENTAMYCINMP	Non_withdrawal_event	Adult	3	2.98003	-2.04219	0.00825376	1.20205	2.98003	1.00664	1.0067	1.00676	0	NA	Inf	Inf	3	6542121	6585954	6542118	6585951	0	6542118	43833
GERTAC_	Non_withdrawal_event	Adult	3	2.98003	-2.04219	0.00825376	1.20205	2.98003	1.00664	1.0067	1.00676	0	NA	Inf	Inf	3	6542121	6585954	6542118	6585951	0	6542118	43833
GLUTARAL	Non_withdrawal_event	Adult	3	2.98003	-2.04219	0.00825376	1.20205	2.98003	1.00664	1.0067	1.00676	0	NA	Inf	Inf	3	6542121	6585954	6542118	6585951	0	6542118	43833
GLYCOL TETRAHYDROZOLINE	Non_withdrawal_event	Adult	3	2.98003	-2.04219	0.00825376	1.20205	2.98003	1.00664	1.0067	1.00676	0	NA	Inf	Inf	3	6542121	6585954	6542118	6585951	0	6542118	43833
GOSHAJINKI-GAN	Non_withdrawal_event	Adult	3	2.98003	-2.04219	0.00825376	1.20205	2.98003	1.00664	1.0067	1.00676	0	NA	Inf	Inf	3	6542121	6585954	6542118	6585951	0	6542118	43833
GP VACCINE	Non_withdrawal_event	Adult	3	2.98003	-2.04219	0.00825376	1.20205	2.98003	1.00664	1.0067	1.00676	0	NA	Inf	Inf	3	6542121	6585954	6542118	6585951	0	6542118	43833
GYNO PEVARYL	Non_withdrawal_event	Adult	3	2.98003	-2.04219	0.00825376	1.20205	2.98003	1.00664	1.0067	1.00676	0	NA	Inf	Inf	3	6542121	6585954	6542118	6585951	0	6542118	43833
HASHISH	Non_withdrawal_event	Adult	3	2.98003	-2.04219	0.00825376	1.20205	2.98003	1.00664	1.0067	1.00676	0	NA	Inf	Inf	3	6542121	6585954	6542118	6585951	0	6542118	43833
HEPARINSODIUM	Non_withdrawal_event	Adult	3	2.98003	-2.04219	0.00825376	1.20205	2.98003	1.00664	1.0067	1.00676	0	NA	Inf	Inf	3	6542121	6585954	6542118	6585951	0	6542118	43833
HERBAL REMEDY	Non_withdrawal_event	Adult	3	2.98003	-2.04219	0.00825376	1.20205	2.98003	1.00664	1.0067	1.00676	0	NA	Inf	Inf	3	6542121	6585954	6542118	6585951	0	6542118	43833
HERBAL TEA	Non_withdrawal_event	Adult	3	2.98003	-2.04219	0.00825376	1.20205	2.98003	1.00664	1.0067	1.00676	0	NA	Inf	Inf	3	6542121	6585954	6542118	6585951	0	6542118	43833
HERCOPHIL	Non_withdrawal_event	Adult	3	2.98003	-2.04219	0.00825376	1.20205	2.98003	1.00664	1.0067	1.00676	0	NA	Inf	Inf	3	6542121	6585954	6542118	6585951	0	6542118	43833
HN1 VACCINATION	Non_withdrawal_event	Adult	3	2.98003	-2.04219	0.00825376	1.20205	2.98003	1.00664	1.0067	1.00676	0	NA	Inf	Inf	3	6542121	6585954	6542118	6585951	0	6542118	43833
HOMEMADE DAKINS	Non_withdrawal_event	Adult	3	2.98003	-2.04219	0.00825376	1.20205	2.98003	1.00664	1.0067	1.00676	0	NA	Inf	Inf	3	6542121	6585954	6542118	6585951	0	6542118	43833
HUMACART NPH NPH	Non_withdrawal_event	Adult	3	2.98003	-2.04219	0.00825376	1.20205	2.98003	1.00664	1.0067	1.00676	0	NA	Inf	Inf	3	6542121	6585954	6542118	6585951	0	6542118	43833
HUMULINE_	Non_withdrawal_event	Adult	3	2.98003	-2.04219	0.00825376	1.20205	2.98003	1.00664	1.0067	1.00676	0	NA	Inf	Inf	3	6542121	6585954	6542118	6585951	0	6542118	43833
HYDROCORTISONEUREA	Non_withdrawal_event	Adult	3	2.98003	-2.04219	0.00825376	1.20205	2.98003	1.00664	1.0067	1.00676	0	NA	Inf	Inf	3	6542121	6585954	6542118	6585951	0	6542118	43833
HYDROMOL	Non_withdrawal_event	Adult	3	2.98003	-2.04219	0.00825376	1.20205	2.98003	1.00664	1.0067	1.00676	0	NA	Inf	Inf	3	6542121	6585954	6542118	6585951	0	6542118	43833
HYPADIL	Non_withdrawal_event	Adult	3	2.98003	-2.04219	0.00825376	1.20205	2.98003	1.00664	1.0067	1.00676	0	NA	Inf	Inf	3	6542121	6585954	6542118	6585951	0	6542118	43833
HYPERINSULINAEMIAEUGLYCAEMIA	Non_withdrawal_event	Adult	3	2.98003	-2.04219	0.00825376	1.20205	2.98003	1.00664	1.0067	1.00676	0	NA	Inf	Inf	3	6542121	6585954	6542118	6585951	0	6542118	43833
IBUPROFEN_CODEINE	Non_withdrawal_event	Adult	3	2.98003	-2.04219	0.00825376	1.20205	2.98003	1.00664	1.0067	1.00676	0	NA	Inf	Inf	3	6542121	6585954	6542118	6585951	0	6542118	43833
ICL	Non_withdrawal_event	Adult	3	2.98003	-2.04219	0.00825376	1.20205	2.98003	1.00664	1.0067	1.00676	0	NA	Inf	Inf	3	6542121	6585954	6542118	6585951	0	6542118	43833
ILOMEDIN	Non_withdrawal_event	Adult	3	2.98003	-2.04219	0.00825376	1.20205	2.98003	1.00664	1.0067	1.00676	0	NA	Inf	Inf	3	6542121	6585954	6542118	6585951	0	6542118	43833
IMMUNE GLOBULINE SUBCUTANEOUS	Non_withdrawal_event	Adult	3	2.98003	-2.04219	0.00825376	1.20205	2.98003	1.00664	1.0067	1.00676	0	NA	Inf	Inf	3	6542121	6585954	6542118	6585951	0	6542118	43833
INFERGENINTERFERON ALFACON-_INTERMUNE	Non_withdrawal_event	Adult	3	2.98003	-2.04219	0.00825376	1.20205	2.98003	1.00664	1.0067	1.00676	0	NA	Inf	Inf	3	6542121	6585954	6542118	6585951	0	6542118	43833
INHALANT	Non_withdrawal_event	Adult	3	2.98003	-2.04219	0.00825376	1.20205	2.98003	1.00664	1.0067	1.00676	0	NA	Inf	Inf	3	6542121	6585954	6542118	6585951	0	6542118	43833
INSULIN REGULAR_	Non_withdrawal_event	Adult	3	2.98003	-2.04219	0.00825376	1.20205	2.98003	1.00664	1.0067	1.00676	0	NA	Inf	Inf	3	6542121	6585954	6542118	6585951	0	6542118	43833
INTERFERONBETA-	Non_withdrawal_event	Adult	3	2.98003	-2.04219	0.00825376	1.20205	2.98003	1.00664	1.0067	1.00676	0	NA	Inf	Inf	3	6542121	6585954	6542118	6585951	0	6542118	43833
IROFLUVEN	Non_withdrawal_event	Adult	3	2.98003	-2.04219	0.00825376	1.20205	2.98003	1.00664	1.0067	1.00676	0	NA	Inf	Inf	3	6542121	6585954	6542118	6585951	0	6542118	43833
IRON IRON]	Non_withdrawal_event	Adult	3	2.98003	-2.04219	0.00825376	1.20205	2.98003	1.00664	1.0067	1.00676	0	NA	Inf	Inf	3	6542121	6585954	6542118	6585951	0	6542118	43833
ISOZID	Non_withdrawal_event	Adult	3	2.98003	-2.04219	0.00825376	1.20205	2.98003	1.00664	1.0067	1.00676	0	NA	Inf	Inf	3	6542121	6585954	6542118	6585951	0	6542118	43833
IUS SHGC	Non_withdrawal_event	Adult	3	2.98003	-2.04219	0.00825376	1.20205	2.98003	1.00664	1.0067	1.00676	0	NA	Inf	Inf	3	6542121	6585954	6542118	6585951	0	6542118	43833
JOSS PAPER	Non_withdrawal_event	Adult	3	2.98003	-2.04219	0.00825376	1.20205	2.98003	1.00664	1.0067	1.00676	0	NA	Inf	Inf	3	6542121	6585954	6542118	6585951	0	6542118	43833
KATZEN INSULIN	Non_withdrawal_event	Adult	3	2.98003	-2.04219	0.00825376	1.20205	2.98003	1.00664	1.0067	1.00676	0	NA	Inf	Inf	3	6542121	6585954	6542118	6585951	0	6542118	43833
KEJIFEN	Non_withdrawal_event	Adult	3	2.98003	-2.04219	0.00825376	1.20205	2.98003	1.00664	1.0067	1.00676	0	NA	Inf	Inf	3	6542121	6585954	6542118	6585951	0	6542118	43833
KENACORTT_	Non_withdrawal_event	Adult	3	2.98003	-2.04219	0.00825376	1.20205	2.98003	1.00664	1.0067	1.00676	0	NA	Inf	Inf	3	6542121	6585954	6542118	6585951	0	6542118	43833
KETIPINOR	Non_withdrawal_event	Adult	3	2.98003	-2.04219	0.00825376	1.20205	2.98003	1.00664	1.0067	1.00676	0	NA	Inf	Inf	3	6542121	6585954	6542118	6585951	0	6542118	43833
LACOSAMID	Non_withdrawal_event	Adult	3	2.98003	-2.04219	0.00825376	1.20205	2.98003	1.00664	1.0067	1.00676	0	NA	Inf	Inf	3	6542121	6585954	6542118	6585951	0	6542118	43833
LACTOBACILLUS CASEI	Non_withdrawal_event	Adult	3	2.98003	-2.04219	0.00825376	1.20205	2.98003	1.00664	1.0067	1.00676	0	NA	Inf	Inf	3	6542121	6585954	6542118	6585951	0	6542118	43833
LANINAMIVIR OCTANOATE	Non_withdrawal_event	Adult	3	2.98003	-2.04219	0.00825376	1.20205	2.98003	1.00664	1.0067	1.00676	0	NA	Inf	Inf	3	6542121	6585954	6542118	6585951	0	6542118	43833
LARIAM MEFLOQUIN	Non_withdrawal_event	Adult	3	2.98003	-2.04219	0.00825376	1.20205	2.98003	1.00664	1.0067	1.00676	0	NA	Inf	Inf	3	6542121	6585954	6542118	6585951	0	6542118	43833
LAROPIPRANT NIACIN M	Non_withdrawal_event	Adult	3	2.98003	-2.04219	0.00825376	1.20205	2.98003	1.00664	1.0067	1.00676	0	NA	Inf	Inf	3	6542121	6585954	6542118	6585951	0	6542118	43833
LEVOCARNITINESEMAGLUTIDE	Non_withdrawal_event	Adult	3	2.98003	-2.04219	0.00825376	1.20205	2.98003	1.00664	1.0067	1.00676	0	NA	Inf	Inf	3	6542121	6585954	6542118	6585951	0	6542118	43833
LEVOMETHADYL	Non_withdrawal_event	Adult	3	2.98003	-2.04219	0.00825376	1.20205	2.98003	1.00664	1.0067	1.00676	0	NA	Inf	Inf	3	6542121	6585954	6542118	6585951	0	6542118	43833
LEVOTHYROXIN MCG	Non_withdrawal_event	Adult	3	2.98003	-2.04219	0.00825376	1.20205	2.98003	1.00664	1.0067	1.00676	0	NA	Inf	Inf	3	6542121	6585954	6542118	6585951	0	6542118	43833
LIBIAN	Non_withdrawal_event	Adult	3	2.98003	-2.04219	0.00825376	1.20205	2.98003	1.00664	1.0067	1.00676	0	NA	Inf	Inf	3	6542121	6585954	6542118	6585951	0	6542118	43833
LIDOCAINE LIDOCAINE)	Non_withdrawal_event	Adult	3	2.98003	-2.04219	0.00825376	1.20205	2.98003	1.00664	1.0067	1.00676	0	NA	Inf	Inf	3	6542121	6585954	6542118	6585951	0	6542118	43833
LIGNOCAINE_CHLORHEXIDINE	Non_withdrawal_event	Adult	3	2.98003	-2.04219	0.00825376	1.20205	2.98003	1.00664	1.0067	1.00676	0	NA	Inf	Inf	3	6542121	6585954	6542118	6585951	0	6542118	43833
LIMOVUDINE	Non_withdrawal_event	Adult	3	2.98003	-2.04219	0.00825376	1.20205	2.98003	1.00664	1.0067	1.00676	0	NA	Inf	Inf	3	6542121	6585954	6542118	6585951	0	6542118	43833
LIORAM	Non_withdrawal_event	Adult	3	2.98003	-2.04219	0.00825376	1.20205	2.98003	1.00664	1.0067	1.00676	0	NA	Inf	Inf	3	6542121	6585954	6542118	6585951	0	6542118	43833
LIPANTHYL THISSEN^	Non_withdrawal_event	Adult	3	2.98003	-2.04219	0.00825376	1.20205	2.98003	1.00664	1.0067	1.00676	0	NA	Inf	Inf	3	6542121	6585954	6542118	6585951	0	6542118	43833
LISTERMINT	Non_withdrawal_event	Adult	3	2.98003	-2.04219	0.00825376	1.20205	2.98003	1.00664	1.0067	1.00676	0	NA	Inf	Inf	3	6542121	6585954	6542118	6585951	0	6542118	43833
LOCAL ANESTHESIA	Non_withdrawal_event	Adult	3	2.98003	-2.04219	0.00825376	1.20205	2.98003	1.00664	1.0067	1.00676	0	NA	Inf	Inf	3	6542121	6585954	6542118	6585951	0	6542118	43833
LODRONAT	Non_withdrawal_event	Adult	3	2.98003	-2.04219	0.00825376	1.20205	2.98003	1.00664	1.0067	1.00676	0	NA	Inf	Inf	3	6542121	6585954	6542118	6585951	0	6542118	43833
LOSIZOPILON	Non_withdrawal_event	Adult	3	2.98003	-2.04219	0.00825376	1.20205	2.98003	1.00664	1.0067	1.00676	0	NA	Inf	Inf	3	6542121	6585954	6542118	6585951	0	6542118	43833
LOWSODIUM DIET	Non_withdrawal_event	Adult	3	2.98003	-2.04219	0.00825376	1.20205	2.98003	1.00664	1.0067	1.00676	0	NA	Inf	Inf	3	6542121	6585954	6542118	6585951	0	6542118	43833
LTHEANINE	Non_withdrawal_event	Adult	3	2.98003	-2.04219	0.00825376	1.20205	2.98003	1.00664	1.0067	1.00676	0	NA	Inf	Inf	3	6542121	6585954	6542118	6585951	0	6542118	43833
LUBRIDERM ADVANCED THERAPY TRIPLE SMOOTHING BODY LOTION	Non_withdrawal_event	Adult	3	2.98003	-2.04219	0.00825376	1.20205	2.98003	1.00664	1.0067	1.00676	0	NA	Inf	Inf	3	6542121	6585954	6542118	6585951	0	6542118	43833
LURANTAL	Non_withdrawal_event	Adult	3	2.98003	-2.04219	0.00825376	1.20205	2.98003	1.00664	1.0067	1.00676	0	NA	Inf	Inf	3	6542121	6585954	6542118	6585951	0	6542118	43833
MACROLIN CHIRON CORPORATION	Non_withdrawal_event	Adult	3	2.98003	-2.04219	0.00825376	1.20205	2.98003	1.00664	1.0067	1.00676	0	NA	Inf	Inf	3	6542121	6585954	6542118	6585951	0	6542118	43833
MAGNESIUM ALGINATE	Non_withdrawal_event	Adult	3	2.98003	-2.04219	0.00825376	1.20205	2.98003	1.00664	1.0067	1.00676	0	NA	Inf	Inf	3	6542121	6585954	6542118	6585951	0	6542118	43833
MAGNESIUMCALCIUM MIXTURE	Non_withdrawal_event	Adult	3	2.98003	-2.04219	0.00825376	1.20205	2.98003	1.00664	1.0067	1.00676	0	NA	Inf	Inf	3	6542121	6585954	6542118	6585951	0	6542118	43833
MB SKIN BRIGHTENING DECOLLETE_NECK TREATMENT	Non_withdrawal_event	Adult	3	2.98003	-2.04219	0.00825376	1.20205	2.98003	1.00664	1.0067	1.00676	0	NA	Inf	Inf	3	6542121	6585954	6542118	6585951	0	6542118	43833
METALLIC SPRAY PAINT	Non_withdrawal_event	Adult	3	2.98003	-2.04219	0.00825376	1.20205	2.98003	1.00664	1.0067	1.00676	0	NA	Inf	Inf	3	6542121	6585954	6542118	6585951	0	6542118	43833
METHYCOOL	Non_withdrawal_event	Adult	3	2.98003	-2.04219	0.00825376	1.20205	2.98003	1.00664	1.0067	1.00676	0	NA	Inf	Inf	3	6542121	6585954	6542118	6585951	0	6542118	43833
METROTREXATO	Non_withdrawal_event	Adult	3	2.98003	-2.04219	0.00825376	1.20205	2.98003	1.00664	1.0067	1.00676	0	NA	Inf	Inf	3	6542121	6585954	6542118	6585951	0	6542118	43833
MIGRALGINE	Non_withdrawal_event	Adult	3	2.98003	-2.04219	0.00825376	1.20205	2.98003	1.00664	1.0067	1.00676	0	NA	Inf	Inf	3	6542121	6585954	6542118	6585951	0	6542118	43833
MINOCYLINE	Non_withdrawal_event	Adult	3	2.98003	-2.04219	0.00825376	1.20205	2.98003	1.00664	1.0067	1.00676	0	NA	Inf	Inf	3	6542121	6585954	6542118	6585951	0	6542118	43833
MINULET COATED	Non_withdrawal_event	Adult	3	2.98003	-2.04219	0.00825376	1.20205	2.98003	1.00664	1.0067	1.00676	0	NA	Inf	Inf	3	6542121	6585954	6542118	6585951	0	6542118	43833
MISTMOUTH SPRAY	Non_withdrawal_event	Adult	3	2.98003	-2.04219	0.00825376	1.20205	2.98003	1.00664	1.0067	1.00676	0	NA	Inf	Inf	3	6542121	6585954	6542118	6585951	0	6542118	43833
MK BLINDED THERAPY	Non_withdrawal_event	Adult	3	2.98003	-2.04219	0.00825376	1.20205	2.98003	1.00664	1.0067	1.00676	0	NA	Inf	Inf	3	6542121	6585954	6542118	6585951	0	6542118	43833
MNESIS	Non_withdrawal_event	Adult	3	2.98003	-2.04219	0.00825376	1.20205	2.98003	1.00664	1.0067	1.00676	0	NA	Inf	Inf	3	6542121	6585954	6542118	6585951	0	6542118	43833
MORNIFLUMATENIFLUMIC ACID	Non_withdrawal_event	Adult	3	2.98003	-2.04219	0.00825376	1.20205	2.98003	1.00664	1.0067	1.00676	0	NA	Inf	Inf	3	6542121	6585954	6542118	6585951	0	6542118	43833
MOTIRON	Non_withdrawal_event	Adult	3	2.98003	-2.04219	0.00825376	1.20205	2.98003	1.00664	1.0067	1.00676	0	NA	Inf	Inf	3	6542121	6585954	6542118	6585951	0	6542118	43833
MOXIFLOXACIN PO	Non_withdrawal_event	Adult	3	2.98003	-2.04219	0.00825376	1.20205	2.98003	1.00664	1.0067	1.00676	0	NA	Inf	Inf	3	6542121	6585954	6542118	6585951	0	6542118	43833
MULTIPLE AGENTS	Non_withdrawal_event	Adult	3	2.98003	-2.04219	0.00825376	1.20205	2.98003	1.00664	1.0067	1.00676	0	NA	Inf	Inf	3	6542121	6585954	6542118	6585951	0	6542118	43833
MULTIPLE PSYCHOTROPIC AGENTS	Non_withdrawal_event	Adult	3	2.98003	-2.04219	0.00825376	1.20205	2.98003	1.00664	1.0067	1.00676	0	NA	Inf	Inf	3	6542121	6585954	6542118	6585951	0	6542118	43833
MULTIPLE VITAMINS	Non_withdrawal_event	Adult	3	2.98003	-2.04219	0.00825376	1.20205	2.98003	1.00664	1.0067	1.00676	0	NA	Inf	Inf	3	6542121	6585954	6542118	6585951	0	6542118	43833
MUPIDERM	Non_withdrawal_event	Adult	3	2.98003	-2.04219	0.00825376	1.20205	2.98003	1.00664	1.0067	1.00676	0	NA	Inf	Inf	3	6542121	6585954	6542118	6585951	0	6542118	43833
MYCASAAL	Non_withdrawal_event	Adult	3	2.98003	-2.04219	0.00825376	1.20205	2.98003	1.00664	1.0067	1.00676	0	NA	Inf	Inf	3	6542121	6585954	6542118	6585951	0	6542118	43833
MYFORTIC VS CELLCEPT	Non_withdrawal_event	Adult	3	2.98003	-2.04219	0.00825376	1.20205	2.98003	1.00664	1.0067	1.00676	0	NA	Inf	Inf	3	6542121	6585954	6542118	6585951	0	6542118	43833
NARCOTIC PILLS	Non_withdrawal_event	Adult	3	2.98003	-2.04219	0.00825376	1.20205	2.98003	1.00664	1.0067	1.00676	0	NA	Inf	Inf	3	6542121	6585954	6542118	6585951	0	6542118	43833
NEISSERIA MENINGITIDIS GROUP C CAPSULAR POLYSACCHARIDE ANTIGEN	Non_withdrawal_event	Adult	3	2.98003	-2.04219	0.00825376	1.20205	2.98003	1.00664	1.0067	1.00676	0	NA	Inf	Inf	3	6542121	6585954	6542118	6585951	0	6542118	43833
NEOSIDANTOINA	Non_withdrawal_event	Adult	3	2.98003	-2.04219	0.00825376	1.20205	2.98003	1.00664	1.0067	1.00676	0	NA	Inf	Inf	3	6542121	6585954	6542118	6585951	0	6542118	43833
NEOSTELINGREEN	Non_withdrawal_event	Adult	3	2.98003	-2.04219	0.00825376	1.20205	2.98003	1.00664	1.0067	1.00676	0	NA	Inf	Inf	3	6542121	6585954	6542118	6585951	0	6542118	43833
NEOSYNEPHRINE HOURS MOISTURIZING SPRAY	Non_withdrawal_event	Adult	3	2.98003	-2.04219	0.00825376	1.20205	2.98003	1.00664	1.0067	1.00676	0	NA	Inf	Inf	3	6542121	6585954	6542118	6585951	0	6542118	43833
NEUROLPEPTIC DRUGS	Non_withdrawal_event	Adult	3	2.98003	-2.04219	0.00825376	1.20205	2.98003	1.00664	1.0067	1.00676	0	NA	Inf	Inf	3	6542121	6585954	6542118	6585951	0	6542118	43833
NEVIRAPINE TA) (NEVIRAPINE)	Non_withdrawal_event	Adult	3	2.98003	-2.04219	0.00825376	1.20205	2.98003	1.00664	1.0067	1.00676	0	NA	Inf	Inf	3	6542121	6585954	6542118	6585951	0	6542118	43833
NILSTAT	Non_withdrawal_event	Adult	3	2.98003	-2.04219	0.00825376	1.20205	2.98003	1.00664	1.0067	1.00676	0	NA	Inf	Inf	3	6542121	6585954	6542118	6585951	0	6542118	43833
NIOCITRAN	Non_withdrawal_event	Adult	3	2.98003	-2.04219	0.00825376	1.20205	2.98003	1.00664	1.0067	1.00676	0	NA	Inf	Inf	3	6542121	6585954	6542118	6585951	0	6542118	43833
NORCODEINE	Non_withdrawal_event	Adult	3	2.98003	-2.04219	0.00825376	1.20205	2.98003	1.00664	1.0067	1.00676	0	NA	Inf	Inf	3	6542121	6585954	6542118	6585951	0	6542118	43833
NORETHINDRONE BARR	Non_withdrawal_event	Adult	3	2.98003	-2.04219	0.00825376	1.20205	2.98003	1.00664	1.0067	1.00676	0	NA	Inf	Inf	3	6542121	6585954	6542118	6585951	0	6542118	43833
NORINYL_35 28DAY	Non_withdrawal_event	Adult	3	2.98003	-2.04219	0.00825376	1.20205	2.98003	1.00664	1.0067	1.00676	0	NA	Inf	Inf	3	6542121	6585954	6542118	6585951	0	6542118	43833
NOVOPLATINUM	Non_withdrawal_event	Adult	3	2.98003	-2.04219	0.00825376	1.20205	2.98003	1.00664	1.0067	1.00676	0	NA	Inf	Inf	3	6542121	6585954	6542118	6585951	0	6542118	43833
NYQUIL DEXTROMETHORPHAN , DOXYLAMINE , EPHEDRINE	Non_withdrawal_event	Adult	3	2.98003	-2.04219	0.00825376	1.20205	2.98003	1.00664	1.0067	1.00676	0	NA	Inf	Inf	3	6542121	6585954	6542118	6585951	0	6542118	43833
OCELLA 0. BAYER	Non_withdrawal_event	Adult	3	2.98003	-2.04219	0.00825376	1.20205	2.98003	1.00664	1.0067	1.00676	0	NA	Inf	Inf	3	6542121	6585954	6542118	6585951	0	6542118	43833
OCELLA BAYER	Non_withdrawal_event	Adult	3	2.98003	-2.04219	0.00825376	1.20205	2.98003	1.00664	1.0067	1.00676	0	NA	Inf	Inf	3	6542121	6585954	6542118	6585951	0	6542118	43833
OCELLA DRSP EE . BAYER	Non_withdrawal_event	Adult	3	2.98003	-2.04219	0.00825376	1.20205	2.98003	1.00664	1.0067	1.00676	0	NA	Inf	Inf	3	6542121	6585954	6542118	6585951	0	6542118	43833
OFLOXACINE RATIOPHARM	Non_withdrawal_event	Adult	3	2.98003	-2.04219	0.00825376	1.20205	2.98003	1.00664	1.0067	1.00676	0	NA	Inf	Inf	3	6542121	6585954	6542118	6585951	0	6542118	43833
OLEPTRO	Non_withdrawal_event	Adult	3	2.98003	-2.04219	0.00825376	1.20205	2.98003	1.00664	1.0067	1.00676	0	NA	Inf	Inf	3	6542121	6585954	6542118	6585951	0	6542118	43833
OPAPROSMON	Non_withdrawal_event	Adult	3	2.98003	-2.04219	0.00825376	1.20205	2.98003	1.00664	1.0067	1.00676	0	NA	Inf	Inf	3	6542121	6585954	6542118	6585951	0	6542118	43833
OPENLABEL	Non_withdrawal_event	Adult	3	2.98003	-2.04219	0.00825376	1.20205	2.98003	1.00664	1.0067	1.00676	0	NA	Inf	Inf	3	6542121	6585954	6542118	6585951	0	6542118	43833
OPIOIDS OPIOID ANTAGONIST	Non_withdrawal_event	Adult	3	2.98003	-2.04219	0.00825376	1.20205	2.98003	1.00664	1.0067	1.00676	0	NA	Inf	Inf	3	6542121	6585954	6542118	6585951	0	6542118	43833
ORAVIG	Non_withdrawal_event	Adult	3	2.98003	-2.04219	0.00825376	1.20205	2.98003	1.00664	1.0067	1.00676	0	NA	Inf	Inf	3	6542121	6585954	6542118	6585951	0	6542118	43833
ORGANIC SILICIUM	Non_withdrawal_event	Adult	3	2.98003	-2.04219	0.00825376	1.20205	2.98003	1.00664	1.0067	1.00676	0	NA	Inf	Inf	3	6542121	6585954	6542118	6585951	0	6542118	43833
OSMOSAL	Non_withdrawal_event	Adult	3	2.98003	-2.04219	0.00825376	1.20205	2.98003	1.00664	1.0067	1.00676	0	NA	Inf	Inf	3	6542121	6585954	6542118	6585951	0	6542118	43833
OXYCODONE HYDROCHLORIDEAPAP STRENGTH_FORMULATION(	Non_withdrawal_event	Adult	3	2.98003	-2.04219	0.00825376	1.20205	2.98003	1.00664	1.0067	1.00676	0	NA	Inf	Inf	3	6542121	6585954	6542118	6585951	0	6542118	43833
OXYTETRACYCLINE HYDROCHLORIDEPOLYMYXIN B	Non_withdrawal_event	Adult	3	2.98003	-2.04219	0.00825376	1.20205	2.98003	1.00664	1.0067	1.00676	0	NA	Inf	Inf	3	6542121	6585954	6542118	6585951	0	6542118	43833
PACLITAXEL ALBUMIN-BOUND	Non_withdrawal_event	Adult	3	2.98003	-2.04219	0.00825376	1.20205	2.98003	1.00664	1.0067	1.00676	0	NA	Inf	Inf	3	6542121	6585954	6542118	6585951	0	6542118	43833
PANADOL_	Non_withdrawal_event	Adult	3	2.98003	-2.04219	0.00825376	1.20205	2.98003	1.00664	1.0067	1.00676	0	NA	Inf	Inf	3	6542121	6585954	6542118	6585951	0	6542118	43833
PANAX GINSENG FRUIT	Non_withdrawal_event	Adult	3	2.98003	-2.04219	0.00825376	1.20205	2.98003	1.00664	1.0067	1.00676	0	NA	Inf	Inf	3	6542121	6585954	6542118	6585951	0	6542118	43833
PANTOLAC	Non_withdrawal_event	Adult	3	2.98003	-2.04219	0.00825376	1.20205	2.98003	1.00664	1.0067	1.00676	0	NA	Inf	Inf	3	6542121	6585954	6542118	6585951	0	6542118	43833
PANTPAS	Non_withdrawal_event	Adult	3	2.98003	-2.04219	0.00825376	1.20205	2.98003	1.00664	1.0067	1.00676	0	NA	Inf	Inf	3	6542121	6585954	6542118	6585951	0	6542118	43833
PASSIFLORA INCARNATA	Non_withdrawal_event	Adult	3	2.98003	-2.04219	0.00825376	1.20205	2.98003	1.00664	1.0067	1.00676	0	NA	Inf	Inf	3	6542121	6585954	6542118	6585951	0	6542118	43833
PDR	Non_withdrawal_event	Adult	3	2.98003	-2.04219	0.00825376	1.20205	2.98003	1.00664	1.0067	1.00676	0	NA	Inf	Inf	3	6542121	6585954	6542118	6585951	0	6542118	43833
PEFLACINE_	Non_withdrawal_event	Adult	3	2.98003	-2.04219	0.00825376	1.20205	2.98003	1.00664	1.0067	1.00676	0	NA	Inf	Inf	3	6542121	6585954	6542118	6585951	0	6542118	43833
PEGYLATED INTERFERONALFA	Non_withdrawal_event	Adult	3	2.98003	-2.04219	0.00825376	1.20205	2.98003	1.00664	1.0067	1.00676	0	NA	Inf	Inf	3	6542121	6585954	6542118	6585951	0	6542118	43833
PERGOGREEN	Non_withdrawal_event	Adult	3	2.98003	-2.04219	0.00825376	1.20205	2.98003	1.00664	1.0067	1.00676	0	NA	Inf	Inf	3	6542121	6585954	6542118	6585951	0	6542118	43833
PERINDOPRIL ERBUMINE F51	Non_withdrawal_event	Adult	3	2.98003	-2.04219	0.00825376	1.20205	2.98003	1.00664	1.0067	1.00676	0	NA	Inf	Inf	3	6542121	6585954	6542118	6585951	0	6542118	43833
PETINUTIN	Non_withdrawal_event	Adult	3	2.98003	-2.04219	0.00825376	1.20205	2.98003	1.00664	1.0067	1.00676	0	NA	Inf	Inf	3	6542121	6585954	6542118	6585951	0	6542118	43833
PHILLIPS LIQUIGELS	Non_withdrawal_event	Adult	3	2.98003	-2.04219	0.00825376	1.20205	2.98003	1.00664	1.0067	1.00676	0	NA	Inf	Inf	3	6542121	6585954	6542118	6585951	0	6542118	43833
PHOSPHATEBUFFERED SALINE	Non_withdrawal_event	Adult	3	2.98003	-2.04219	0.00825376	1.20205	2.98003	1.00664	1.0067	1.00676	0	NA	Inf	Inf	3	6542121	6585954	6542118	6585951	0	6542118	43833
PHOSPHATIDYL CHOLINE	Non_withdrawal_event	Adult	3	2.98003	-2.04219	0.00825376	1.20205	2.98003	1.00664	1.0067	1.00676	0	NA	Inf	Inf	3	6542121	6585954	6542118	6585951	0	6542118	43833
PHOSPHO SODA	Non_withdrawal_event	Adult	3	2.98003	-2.04219	0.00825376	1.20205	2.98003	1.00664	1.0067	1.00676	0	NA	Inf	Inf	3	6542121	6585954	6542118	6585951	0	6542118	43833
PINORUBIN	Non_withdrawal_event	Adult	3	2.98003	-2.04219	0.00825376	1.20205	2.98003	1.00664	1.0067	1.00676	0	NA	Inf	Inf	3	6542121	6585954	6542118	6585951	0	6542118	43833
PKC	Non_withdrawal_event	Adult	3	2.98003	-2.04219	0.00825376	1.20205	2.98003	1.00664	1.0067	1.00676	0	NA	Inf	Inf	3	6542121	6585954	6542118	6585951	0	6542118	43833
PLANOVAR	Non_withdrawal_event	Adult	3	2.98003	-2.04219	0.00825376	1.20205	2.98003	1.00664	1.0067	1.00676	0	NA	Inf	Inf	3	6542121	6585954	6542118	6585951	0	6542118	43833
PLANTAGO INDICA WHOLE	Non_withdrawal_event	Adult	3	2.98003	-2.04219	0.00825376	1.20205	2.98003	1.00664	1.0067	1.00676	0	NA	Inf	Inf	3	6542121	6585954	6542118	6585951	0	6542118	43833
PLAPEL	Non_withdrawal_event	Adult	3	2.98003	-2.04219	0.00825376	1.20205	2.98003	1.00664	1.0067	1.00676	0	NA	Inf	Inf	3	6542121	6585954	6542118	6585951	0	6542118	43833
PLENUR	Non_withdrawal_event	Adult	3	2.98003	-2.04219	0.00825376	1.20205	2.98003	1.00664	1.0067	1.00676	0	NA	Inf	Inf	3	6542121	6585954	6542118	6585951	0	6542118	43833
POLERY FRA_	Non_withdrawal_event	Adult	3	2.98003	-2.04219	0.00825376	1.20205	2.98003	1.00664	1.0067	1.00676	0	NA	Inf	Inf	3	6542121	6585954	6542118	6585951	0	6542118	43833
POLYCITRA	Non_withdrawal_event	Adult	3	2.98003	-2.04219	0.00825376	1.20205	2.98003	1.00664	1.0067	1.00676	0	NA	Inf	Inf	3	6542121	6585954	6542118	6585951	0	6542118	43833
POLYGYNAX	Non_withdrawal_event	Adult	3	2.98003	-2.04219	0.00825376	1.20205	2.98003	1.00664	1.0067	1.00676	0	NA	Inf	Inf	3	6542121	6585954	6542118	6585951	0	6542118	43833
PPDMANTOUX AVENTIS PASTEUR	Non_withdrawal_event	Adult	3	2.98003	-2.04219	0.00825376	1.20205	2.98003	1.00664	1.0067	1.00676	0	NA	Inf	Inf	3	6542121	6585954	6542118	6585951	0	6542118	43833
PRAZENE	Non_withdrawal_event	Adult	3	2.98003	-2.04219	0.00825376	1.20205	2.98003	1.00664	1.0067	1.00676	0	NA	Inf	Inf	3	6542121	6585954	6542118	6585951	0	6542118	43833
PREGABLIN	Non_withdrawal_event	Adult	3	2.98003	-2.04219	0.00825376	1.20205	2.98003	1.00664	1.0067	1.00676	0	NA	Inf	Inf	3	6542121	6585954	6542118	6585951	0	6542118	43833
PRESCRIPTION MEDICATIONS	Non_withdrawal_event	Adult	3	2.98003	-2.04219	0.00825376	1.20205	2.98003	1.00664	1.0067	1.00676	0	NA	Inf	Inf	3	6542121	6585954	6542118	6585951	0	6542118	43833
PREZISTA_	Non_withdrawal_event	Adult	3	2.98003	-2.04219	0.00825376	1.20205	2.98003	1.00664	1.0067	1.00676	0	NA	Inf	Inf	3	6542121	6585954	6542118	6585951	0	6542118	43833
PRIMABOLIN	Non_withdrawal_event	Adult	3	2.98003	-2.04219	0.00825376	1.20205	2.98003	1.00664	1.0067	1.00676	0	NA	Inf	Inf	3	6542121	6585954	6542118	6585951	0	6542118	43833
PROCAPTAN	Non_withdrawal_event	Adult	3	2.98003	-2.04219	0.00825376	1.20205	2.98003	1.00664	1.0067	1.00676	0	NA	Inf	Inf	3	6542121	6585954	6542118	6585951	0	6542118	43833
PROPACIL	Non_withdrawal_event	Adult	3	2.98003	-2.04219	0.00825376	1.20205	2.98003	1.00664	1.0067	1.00676	0	NA	Inf	Inf	3	6542121	6585954	6542118	6585951	0	6542118	43833
PROSTINFENEM	Non_withdrawal_event	Adult	3	2.98003	-2.04219	0.00825376	1.20205	2.98003	1.00664	1.0067	1.00676	0	NA	Inf	Inf	3	6542121	6585954	6542118	6585951	0	6542118	43833
PROZEI	Non_withdrawal_event	Adult	3	2.98003	-2.04219	0.00825376	1.20205	2.98003	1.00664	1.0067	1.00676	0	NA	Inf	Inf	3	6542121	6585954	6542118	6585951	0	6542118	43833
PROZINE	Non_withdrawal_event	Adult	3	2.98003	-2.04219	0.00825376	1.20205	2.98003	1.00664	1.0067	1.00676	0	NA	Inf	Inf	3	6542121	6585954	6542118	6585951	0	6542118	43833
PSYCHOTROPIC	Non_withdrawal_event	Adult	3	2.98003	-2.04219	0.00825376	1.20205	2.98003	1.00664	1.0067	1.00676	0	NA	Inf	Inf	3	6542121	6585954	6542118	6585951	0	6542118	43833
PTKZK VS.	Non_withdrawal_event	Adult	3	2.98003	-2.04219	0.00825376	1.20205	2.98003	1.00664	1.0067	1.00676	0	NA	Inf	Inf	3	6542121	6585954	6542118	6585951	0	6542118	43833
PYRETHROIDS	Non_withdrawal_event	Adult	3	2.98003	-2.04219	0.00825376	1.20205	2.98003	1.00664	1.0067	1.00676	0	NA	Inf	Inf	3	6542121	6585954	6542118	6585951	0	6542118	43833
PYRITINOL	Non_withdrawal_event	Adult	3	2.98003	-2.04219	0.00825376	1.20205	2.98003	1.00664	1.0067	1.00676	0	NA	Inf	Inf	3	6542121	6585954	6542118	6585951	0	6542118	43833
QUERCUS CORTEX	Non_withdrawal_event	Adult	3	2.98003	-2.04219	0.00825376	1.20205	2.98003	1.00664	1.0067	1.00676	0	NA	Inf	Inf	3	6542121	6585954	6542118	6585951	0	6542118	43833
QUICK INSULIN	Non_withdrawal_event	Adult	3	2.98003	-2.04219	0.00825376	1.20205	2.98003	1.00664	1.0067	1.00676	0	NA	Inf	Inf	3	6542121	6585954	6542118	6585951	0	6542118	43833
QUILONIUM	Non_withdrawal_event	Adult	3	2.98003	-2.04219	0.00825376	1.20205	2.98003	1.00664	1.0067	1.00676	0	NA	Inf	Inf	3	6542121	6585954	6542118	6585951	0	6542118	43833
QUXIL	Non_withdrawal_event	Adult	3	2.98003	-2.04219	0.00825376	1.20205	2.98003	1.00664	1.0067	1.00676	0	NA	Inf	Inf	3	6542121	6585954	6542118	6585951	0	6542118	43833
RALTEGRAVIR MERCK	Non_withdrawal_event	Adult	3	2.98003	-2.04219	0.00825376	1.20205	2.98003	1.00664	1.0067	1.00676	0	NA	Inf	Inf	3	6542121	6585954	6542118	6585951	0	6542118	43833
RASBURICASE -_KG	Non_withdrawal_event	Adult	3	2.98003	-2.04219	0.00825376	1.20205	2.98003	1.00664	1.0067	1.00676	0	NA	Inf	Inf	3	6542121	6585954	6542118	6585951	0	6542118	43833
REGITIN	Non_withdrawal_event	Adult	3	2.98003	-2.04219	0.00825376	1.20205	2.98003	1.00664	1.0067	1.00676	0	NA	Inf	Inf	3	6542121	6585954	6542118	6585951	0	6542118	43833
RESTORVOL	Non_withdrawal_event	Adult	3	2.98003	-2.04219	0.00825376	1.20205	2.98003	1.00664	1.0067	1.00676	0	NA	Inf	Inf	3	6542121	6585954	6542118	6585951	0	6542118	43833
REVAXIS_	Non_withdrawal_event	Adult	3	2.98003	-2.04219	0.00825376	1.20205	2.98003	1.00664	1.0067	1.00676	0	NA	Inf	Inf	3	6542121	6585954	6542118	6585951	0	6542118	43833
RIBAROXABAN	Non_withdrawal_event	Adult	3	2.98003	-2.04219	0.00825376	1.20205	2.98003	1.00664	1.0067	1.00676	0	NA	Inf	Inf	3	6542121	6585954	6542118	6585951	0	6542118	43833
RITONAVIR SOFT GELATIN RITONAVIR)	Non_withdrawal_event	Adult	3	2.98003	-2.04219	0.00825376	1.20205	2.98003	1.00664	1.0067	1.00676	0	NA	Inf	Inf	3	6542121	6585954	6542118	6585951	0	6542118	43833
RITONIVAR	Non_withdrawal_event	Adult	3	2.98003	-2.04219	0.00825376	1.20205	2.98003	1.00664	1.0067	1.00676	0	NA	Inf	Inf	3	6542121	6585954	6542118	6585951	0	6542118	43833
ROHTO COOL	Non_withdrawal_event	Adult	3	2.98003	-2.04219	0.00825376	1.20205	2.98003	1.00664	1.0067	1.00676	0	NA	Inf	Inf	3	6542121	6585954	6542118	6585951	0	6542118	43833
RUM	Non_withdrawal_event	Adult	3	2.98003	-2.04219	0.00825376	1.20205	2.98003	1.00664	1.0067	1.00676	0	NA	Inf	Inf	3	6542121	6585954	6542118	6585951	0	6542118	43833
SAGE	Non_withdrawal_event	Adult	3	2.98003	-2.04219	0.00825376	1.20205	2.98003	1.00664	1.0067	1.00676	0	NA	Inf	Inf	3	6542121	6585954	6542118	6585951	0	6542118	43833
SANGLOPOR ZLB BEHRING)	Non_withdrawal_event	Adult	3	2.98003	-2.04219	0.00825376	1.20205	2.98003	1.00664	1.0067	1.00676	0	NA	Inf	Inf	3	6542121	6585954	6542118	6585951	0	6542118	43833
SAQUINAVIR_RITONAVIR SAQUINAVIR + RITONAVIR)	Non_withdrawal_event	Adult	3	2.98003	-2.04219	0.00825376	1.20205	2.98003	1.00664	1.0067	1.00676	0	NA	Inf	Inf	3	6542121	6585954	6542118	6585951	0	6542118	43833
SARCOSINE	Non_withdrawal_event	Adult	3	2.98003	-2.04219	0.00825376	1.20205	2.98003	1.00664	1.0067	1.00676	0	NA	Inf	Inf	3	6542121	6585954	6542118	6585951	0	6542118	43833
SENNOSIDE_	Non_withdrawal_event	Adult	3	2.98003	-2.04219	0.00825376	1.20205	2.98003	1.00664	1.0067	1.00676	0	NA	Inf	Inf	3	6542121	6585954	6542118	6585951	0	6542118	43833
SEXOVID	Non_withdrawal_event	Adult	3	2.98003	-2.04219	0.00825376	1.20205	2.98003	1.00664	1.0067	1.00676	0	NA	Inf	Inf	3	6542121	6585954	6542118	6585951	0	6542118	43833
SIMVA HENNIG	Non_withdrawal_event	Adult	3	2.98003	-2.04219	0.00825376	1.20205	2.98003	1.00664	1.0067	1.00676	0	NA	Inf	Inf	3	6542121	6585954	6542118	6585951	0	6542118	43833
SK	Non_withdrawal_event	Adult	3	2.98003	-2.04219	0.00825376	1.20205	2.98003	1.00664	1.0067	1.00676	0	NA	Inf	Inf	3	6542121	6585954	6542118	6585951	0	6542118	43833
SMYLIN	Non_withdrawal_event	Adult	3	2.98003	-2.04219	0.00825376	1.20205	2.98003	1.00664	1.0067	1.00676	0	NA	Inf	Inf	3	6542121	6585954	6542118	6585951	0	6542118	43833
STILLACOR	Non_withdrawal_event	Adult	3	2.98003	-2.04219	0.00825376	1.20205	2.98003	1.00664	1.0067	1.00676	0	NA	Inf	Inf	3	6542121	6585954	6542118	6585951	0	6542118	43833
STRONTIUM MONOCITRATE	Non_withdrawal_event	Adult	3	2.98003	-2.04219	0.00825376	1.20205	2.98003	1.00664	1.0067	1.00676	0	NA	Inf	Inf	3	6542121	6585954	6542118	6585951	0	6542118	43833
SULFAMETHOXYPYRIDAZINE	Non_withdrawal_event	Adult	3	2.98003	-2.04219	0.00825376	1.20205	2.98003	1.00664	1.0067	1.00676	0	NA	Inf	Inf	3	6542121	6585954	6542118	6585951	0	6542118	43833
SUNITINIB EVERY STARTING ON	Non_withdrawal_event	Adult	3	2.98003	-2.04219	0.00825376	1.20205	2.98003	1.00664	1.0067	1.00676	0	NA	Inf	Inf	3	6542121	6585954	6542118	6585951	0	6542118	43833
TALIDOMIDA	Non_withdrawal_event	Adult	3	2.98003	-2.04219	0.00825376	1.20205	2.98003	1.00664	1.0067	1.00676	0	NA	Inf	Inf	3	6542121	6585954	6542118	6585951	0	6542118	43833
TAUROLIN	Non_withdrawal_event	Adult	3	2.98003	-2.04219	0.00825376	1.20205	2.98003	1.00664	1.0067	1.00676	0	NA	Inf	Inf	3	6542121	6585954	6542118	6585951	0	6542118	43833
TECNAL	Non_withdrawal_event	Adult	3	2.98003	-2.04219	0.00825376	1.20205	2.98003	1.00664	1.0067	1.00676	0	NA	Inf	Inf	3	6542121	6585954	6542118	6585951	0	6542118	43833
TELESMIN	Non_withdrawal_event	Adult	3	2.98003	-2.04219	0.00825376	1.20205	2.98003	1.00664	1.0067	1.00676	0	NA	Inf	Inf	3	6542121	6585954	6542118	6585951	0	6542118	43833
TENECTAPLASE	Non_withdrawal_event	Adult	3	2.98003	-2.04219	0.00825376	1.20205	2.98003	1.00664	1.0067	1.00676	0	NA	Inf	Inf	3	6542121	6585954	6542118	6585951	0	6542118	43833
TEOFURMATE	Non_withdrawal_event	Adult	3	2.98003	-2.04219	0.00825376	1.20205	2.98003	1.00664	1.0067	1.00676	0	NA	Inf	Inf	3	6542121	6585954	6542118	6585951	0	6542118	43833
TESAGLITAZAR CODE NOT BROKEN	Non_withdrawal_event	Adult	3	2.98003	-2.04219	0.00825376	1.20205	2.98003	1.00664	1.0067	1.00676	0	NA	Inf	Inf	3	6542121	6585954	6542118	6585951	0	6542118	43833
TETRAZETS	Non_withdrawal_event	Adult	3	2.98003	-2.04219	0.00825376	1.20205	2.98003	1.00664	1.0067	1.00676	0	NA	Inf	Inf	3	6542121	6585954	6542118	6585951	0	6542118	43833
TEZACAFTOR	Non_withdrawal_event	Adult	3	2.98003	-2.04219	0.00825376	1.20205	2.98003	1.00664	1.0067	1.00676	0	NA	Inf	Inf	3	6542121	6585954	6542118	6585951	0	6542118	43833
TGEL	Non_withdrawal_event	Adult	3	2.98003	-2.04219	0.00825376	1.20205	2.98003	1.00664	1.0067	1.00676	0	NA	Inf	Inf	3	6542121	6585954	6542118	6585951	0	6542118	43833
THERAFLU DAYTIME SEVERE COLD WARMING SYRUPPARACETAMOL, DEXTROME	Non_withdrawal_event	Adult	3	2.98003	-2.04219	0.00825376	1.20205	2.98003	1.00664	1.0067	1.00676	0	NA	Inf	Inf	3	6542121	6585954	6542118	6585951	0	6542118	43833
THIOLA	Non_withdrawal_event	Adult	3	2.98003	-2.04219	0.00825376	1.20205	2.98003	1.00664	1.0067	1.00676	0	NA	Inf	Inf	3	6542121	6585954	6542118	6585951	0	6542118	43833
THYRAX DUOTAB	Non_withdrawal_event	Adult	3	2.98003	-2.04219	0.00825376	1.20205	2.98003	1.00664	1.0067	1.00676	0	NA	Inf	Inf	3	6542121	6585954	6542118	6585951	0	6542118	43833
TIKACILLIN	Non_withdrawal_event	Adult	3	2.98003	-2.04219	0.00825376	1.20205	2.98003	1.00664	1.0067	1.00676	0	NA	Inf	Inf	3	6542121	6585954	6542118	6585951	0	6542118	43833
TMN	Non_withdrawal_event	Adult	3	2.98003	-2.04219	0.00825376	1.20205	2.98003	1.00664	1.0067	1.00676	0	NA	Inf	Inf	3	6542121	6585954	6542118	6585951	0	6542118	43833
TOCLASE	Non_withdrawal_event	Adult	3	2.98003	-2.04219	0.00825376	1.20205	2.98003	1.00664	1.0067	1.00676	0	NA	Inf	Inf	3	6542121	6585954	6542118	6585951	0	6542118	43833
TRAVAPROST	Non_withdrawal_event	Adult	3	2.98003	-2.04219	0.00825376	1.20205	2.98003	1.00664	1.0067	1.00676	0	NA	Inf	Inf	3	6542121	6585954	6542118	6585951	0	6542118	43833
TRIKVILAR	Non_withdrawal_event	Adult	3	2.98003	-2.04219	0.00825376	1.20205	2.98003	1.00664	1.0067	1.00676	0	NA	Inf	Inf	3	6542121	6585954	6542118	6585951	0	6542118	43833
TRIMEDAL PH	Non_withdrawal_event	Adult	3	2.98003	-2.04219	0.00825376	1.20205	2.98003	1.00664	1.0067	1.00676	0	NA	Inf	Inf	3	6542121	6585954	6542118	6585951	0	6542118	43833
TRINOTECAN	Non_withdrawal_event	Adult	3	2.98003	-2.04219	0.00825376	1.20205	2.98003	1.00664	1.0067	1.00676	0	NA	Inf	Inf	3	6542121	6585954	6542118	6585951	0	6542118	43833
TRIQUILAR COATED BS	Non_withdrawal_event	Adult	3	2.98003	-2.04219	0.00825376	1.20205	2.98003	1.00664	1.0067	1.00676	0	NA	Inf	Inf	3	6542121	6585954	6542118	6585951	0	6542118	43833
TRISEKVENS	Non_withdrawal_event	Adult	3	2.98003	-2.04219	0.00825376	1.20205	2.98003	1.00664	1.0067	1.00676	0	NA	Inf	Inf	3	6542121	6585954	6542118	6585951	0	6542118	43833
TROBICIN	Non_withdrawal_event	Adult	3	2.98003	-2.04219	0.00825376	1.20205	2.98003	1.00664	1.0067	1.00676	0	NA	Inf	Inf	3	6542121	6585954	6542118	6585951	0	6542118	43833
UFTORAL	Non_withdrawal_event	Adult	3	2.98003	-2.04219	0.00825376	1.20205	2.98003	1.00664	1.0067	1.00676	0	NA	Inf	Inf	3	6542121	6585954	6542118	6585951	0	6542118	43833
ULTRAVIST SINGLE DOSE VIAL	Non_withdrawal_event	Adult	3	2.98003	-2.04219	0.00825376	1.20205	2.98003	1.00664	1.0067	1.00676	0	NA	Inf	Inf	3	6542121	6585954	6542118	6585951	0	6542118	43833
URALYT ARNICA EXTRACT, CONVALLARIA GLYCOSIDES, ECHINACEA ANGUSTIFOLIA	Non_withdrawal_event	Adult	3	2.98003	-2.04219	0.00825376	1.20205	2.98003	1.00664	1.0067	1.00676	0	NA	Inf	Inf	3	6542121	6585954	6542118	6585951	0	6542118	43833
VALAML VS VAL_AML	Non_withdrawal_event	Adult	3	2.98003	-2.04219	0.00825376	1.20205	2.98003	1.00664	1.0067	1.00676	0	NA	Inf	Inf	3	6542121	6585954	6542118	6585951	0	6542118	43833
VANDAZOLE	Non_withdrawal_event	Adult	3	2.98003	-2.04219	0.00825376	1.20205	2.98003	1.00664	1.0067	1.00676	0	NA	Inf	Inf	3	6542121	6585954	6542118	6585951	0	6542118	43833
VASOPRESSIN UNITSML AMERICAN REGENT	Non_withdrawal_event	Adult	3	2.98003	-2.04219	0.00825376	1.20205	2.98003	1.00664	1.0067	1.00676	0	NA	Inf	Inf	3	6542121	6585954	6542118	6585951	0	6542118	43833
VASOVIST	Non_withdrawal_event	Adult	3	2.98003	-2.04219	0.00825376	1.20205	2.98003	1.00664	1.0067	1.00676	0	NA	Inf	Inf	3	6542121	6585954	6542118	6585951	0	6542118	43833
VEHICLE	Non_withdrawal_event	Adult	3	2.98003	-2.04219	0.00825376	1.20205	2.98003	1.00664	1.0067	1.00676	0	NA	Inf	Inf	3	6542121	6585954	6542118	6585951	0	6542118	43833
VELAXIN	Non_withdrawal_event	Adult	3	2.98003	-2.04219	0.00825376	1.20205	2.98003	1.00664	1.0067	1.00676	0	NA	Inf	Inf	3	6542121	6585954	6542118	6585951	0	6542118	43833
VELOSEF_	Non_withdrawal_event	Adult	3	2.98003	-2.04219	0.00825376	1.20205	2.98003	1.00664	1.0067	1.00676	0	NA	Inf	Inf	3	6542121	6585954	6542118	6585951	0	6542118	43833
VENOM IMMUNOTHERAPY	Non_withdrawal_event	Adult	3	2.98003	-2.04219	0.00825376	1.20205	2.98003	1.00664	1.0067	1.00676	0	NA	Inf	Inf	3	6542121	6585954	6542118	6585951	0	6542118	43833
VIDORA	Non_withdrawal_event	Adult	3	2.98003	-2.04219	0.00825376	1.20205	2.98003	1.00664	1.0067	1.00676	0	NA	Inf	Inf	3	6542121	6585954	6542118	6585951	0	6542118	43833
VIMSELTINIB	Non_withdrawal_event	Adult	3	2.98003	-2.04219	0.00825376	1.20205	2.98003	1.00664	1.0067	1.00676	0	NA	Inf	Inf	3	6542121	6585954	6542118	6585951	0	6542118	43833
VIRAFERON INJECTABLE	Non_withdrawal_event	Adult	3	2.98003	-2.04219	0.00825376	1.20205	2.98003	1.00664	1.0067	1.00676	0	NA	Inf	Inf	3	6542121	6585954	6542118	6585951	0	6542118	43833
VISANNE	Non_withdrawal_event	Adult	3	2.98003	-2.04219	0.00825376	1.20205	2.98003	1.00664	1.0067	1.00676	0	NA	Inf	Inf	3	6542121	6585954	6542118	6585951	0	6542118	43833
VITAMIIN C	Non_withdrawal_event	Adult	3	2.98003	-2.04219	0.00825376	1.20205	2.98003	1.00664	1.0067	1.00676	0	NA	Inf	Inf	3	6542121	6585954	6542118	6585951	0	6542118	43833
VORINOSTAT DAILY DAYS 114 EACH CYCLE	Non_withdrawal_event	Adult	3	2.98003	-2.04219	0.00825376	1.20205	2.98003	1.00664	1.0067	1.00676	0	NA	Inf	Inf	3	6542121	6585954	6542118	6585951	0	6542118	43833
WHISKEY	Non_withdrawal_event	Adult	3	2.98003	-2.04219	0.00825376	1.20205	2.98003	1.00664	1.0067	1.00676	0	NA	Inf	Inf	3	6542121	6585954	6542118	6585951	0	6542118	43833
WHITE WAX	Non_withdrawal_event	Adult	3	2.98003	-2.04219	0.00825376	1.20205	2.98003	1.00664	1.0067	1.00676	0	NA	Inf	Inf	3	6542121	6585954	6542118	6585951	0	6542118	43833
XANTINOL NICOTINATE	Non_withdrawal_event	Adult	3	2.98003	-2.04219	0.00825376	1.20205	2.98003	1.00664	1.0067	1.00676	0	NA	Inf	Inf	3	6542121	6585954	6542118	6585951	0	6542118	43833
XYLENE	Non_withdrawal_event	Adult	3	2.98003	-2.04219	0.00825376	1.20205	2.98003	1.00664	1.0067	1.00676	0	NA	Inf	Inf	3	6542121	6585954	6542118	6585951	0	6542118	43833
ZI XIU TANG	Non_withdrawal_event	Adult	3	2.98003	-2.04219	0.00825376	1.20205	2.98003	1.00664	1.0067	1.00676	0	NA	Inf	Inf	3	6542121	6585954	6542118	6585951	0	6542118	43833
ZOL	Non_withdrawal_event	Adult	3	2.98003	-2.04219	0.00825376	1.20205	2.98003	1.00664	1.0067	1.00676	0	NA	Inf	Inf	3	6542121	6585954	6542118	6585951	0	6542118	43833
ZOPINOX	Non_withdrawal_event	Adult	3	2.98003	-2.04219	0.00825376	1.20205	2.98003	1.00664	1.0067	1.00676	0	NA	Inf	Inf	3	6542121	6585954	6542118	6585951	0	6542118	43833
ZUMESTON	Non_withdrawal_event	Adult	3	2.98003	-2.04219	0.00825376	1.20205	2.98003	1.00664	1.0067	1.00676	0	NA	Inf	Inf	3	6542121	6585954	6542118	6585951	0	6542118	43833
ALDACTONEA	Non_withdrawal_event	Adult	3	2.98003	-2.04219	0.00825376	1.20205	2.98003	1.00664	1.0067	1.00676	0	NA	Inf	Inf	3	6542121	6585954	6542118	6585951	0	6542118	43833
CHONDROITIN AGLUCOSAMINE	Non_withdrawal_event	Adult	3	2.98003	-2.04219	0.00825376	1.20205	2.98003	1.00664	1.0067	1.00676	0	NA	Inf	Inf	3	6542121	6585954	6542118	6585951	0	6542118	43833
EMBREL	Non_withdrawal_event	Adult	3	2.98003	-2.04219	0.00825376	1.20205	2.98003	1.00664	1.0067	1.00676	0	NA	Inf	Inf	3	6542121	6585954	6542118	6585951	0	6542118	43833
ERYPO	Non_withdrawal_event	Adult	3	2.98003	-2.04219	0.00825376	1.20205	2.98003	1.00664	1.0067	1.00676	0	NA	Inf	Inf	3	6542121	6585954	6542118	6585951	0	6542118	43833
LIOVEL	Non_withdrawal_event	Adult	3	2.98003	-2.04219	0.00825376	1.20205	2.98003	1.00664	1.0067	1.00676	0	NA	Inf	Inf	3	6542121	6585954	6542118	6585951	0	6542118	43833
MONOCOR	Non_withdrawal_event	Adult	3	2.98003	-2.04219	0.00825376	1.20205	2.98003	1.00664	1.0067	1.00676	0	NA	Inf	Inf	3	6542121	6585954	6542118	6585951	0	6542118	43833
VINBLASTIN	Non_withdrawal_event	Adult	3	2.98003	-2.04219	0.00825376	1.20205	2.98003	1.00664	1.0067	1.00676	0	NA	Inf	Inf	3	6542121	6585954	6542118	6585951	0	6542118	43833
SEMISODIUM VALPROATE	Non_withdrawal_event	Adult	3	2.98003	-2.04219	0.00825376	1.20205	2.98003	1.00664	1.0067	1.00676	0	NA	Inf	Inf	3	6542121	6585954	6542118	6585951	0	6542118	43833
BENZOCAINECETRIMONIUM_TYROTHRICIN	Non_withdrawal_event	Adult	3	2.98003	-2.04219	0.00825376	1.20205	2.98003	1.00664	1.0067	1.00676	0	NA	Inf	Inf	3	6542121	6585954	6542118	6585951	0	6542118	43833
CHLORPHENIRAMINE_	Non_withdrawal_event	Adult	3	2.98003	-2.04219	0.00825376	1.20205	2.98003	1.00664	1.0067	1.00676	0	NA	Inf	Inf	3	6542121	6585954	6542118	6585951	0	6542118	43833
PROFILATE	Non_withdrawal_event	Adult	3	2.98003	-2.04219	0.00825376	1.20205	2.98003	1.00664	1.0067	1.00676	0	NA	Inf	Inf	3	6542121	6585954	6542118	6585951	0	6542118	43833
XOUT WASH- TREATMENT	Non_withdrawal_event	Adult	3	2.98003	-2.04219	0.00825376	1.20205	2.98003	1.00664	1.0067	1.00676	0	NA	Inf	Inf	3	6542121	6585954	6542118	6585951	0	6542118	43833
ALKASELTZER PLUS COLD MEDICINE EFFERVESCENT	Non_withdrawal_event	Adult	3	2.98003	-2.04219	0.00825376	1.20205	2.98003	1.00664	1.0067	1.00676	0	NA	Inf	Inf	3	6542121	6585954	6542118	6585951	0	6542118	43833
AMMONIUM GLYCYRRHIZATEGLYCINE_METHIONINE	Non_withdrawal_event	Adult	3	2.98003	-2.04219	0.00825376	1.20205	2.98003	1.00664	1.0067	1.00676	0	NA	Inf	Inf	3	6542121	6585954	6542118	6585951	0	6542118	43833
CAMPHOPHENIQUE COLD SORE	Non_withdrawal_event	Adult	3	2.98003	-2.04219	0.00825376	1.20205	2.98003	1.00664	1.0067	1.00676	0	NA	Inf	Inf	3	6542121	6585954	6542118	6585951	0	6542118	43833
CLIMESSE	Non_withdrawal_event	Adult	3	2.98003	-2.04219	0.00825376	1.20205	2.98003	1.00664	1.0067	1.00676	0	NA	Inf	Inf	3	6542121	6585954	6542118	6585951	0	6542118	43833
COPPER OXODOTREOTIDE CU	Non_withdrawal_event	Adult	3	2.98003	-2.04219	0.00825376	1.20205	2.98003	1.00664	1.0067	1.00676	0	NA	Inf	Inf	3	6542121	6585954	6542118	6585951	0	6542118	43833
CYPHER	Non_withdrawal_event	Adult	3	2.98003	-2.04219	0.00825376	1.20205	2.98003	1.00664	1.0067	1.00676	0	NA	Inf	Inf	3	6542121	6585954	6542118	6585951	0	6542118	43833
DITIOCARB ZINC	Non_withdrawal_event	Adult	3	2.98003	-2.04219	0.00825376	1.20205	2.98003	1.00664	1.0067	1.00676	0	NA	Inf	Inf	3	6542121	6585954	6542118	6585951	0	6542118	43833
GASPORT	Non_withdrawal_event	Adult	3	2.98003	-2.04219	0.00825376	1.20205	2.98003	1.00664	1.0067	1.00676	0	NA	Inf	Inf	3	6542121	6585954	6542118	6585951	0	6542118	43833
GENOX	Non_withdrawal_event	Adult	3	2.98003	-2.04219	0.00825376	1.20205	2.98003	1.00664	1.0067	1.00676	0	NA	Inf	Inf	3	6542121	6585954	6542118	6585951	0	6542118	43833
GINKOR	Non_withdrawal_event	Adult	3	2.98003	-2.04219	0.00825376	1.20205	2.98003	1.00664	1.0067	1.00676	0	NA	Inf	Inf	3	6542121	6585954	6542118	6585951	0	6542118	43833
HYPNOMIDATE	Non_withdrawal_event	Adult	3	2.98003	-2.04219	0.00825376	1.20205	2.98003	1.00664	1.0067	1.00676	0	NA	Inf	Inf	3	6542121	6585954	6542118	6585951	0	6542118	43833
LIDOCAINE (LIDOCAINE HYDROCHLORIDE INJECTIO	Non_withdrawal_event	Adult	3	2.98003	-2.04219	0.00825376	1.20205	2.98003	1.00664	1.0067	1.00676	0	NA	Inf	Inf	3	6542121	6585954	6542118	6585951	0	6542118	43833
LIDOCAINEMETHYLPREDNISOLONE	Non_withdrawal_event	Adult	3	2.98003	-2.04219	0.00825376	1.20205	2.98003	1.00664	1.0067	1.00676	0	NA	Inf	Inf	3	6542121	6585954	6542118	6585951	0	6542118	43833
MARGETUXIMAB	Non_withdrawal_event	Adult	3	2.98003	-2.04219	0.00825376	1.20205	2.98003	1.00664	1.0067	1.00676	0	NA	Inf	Inf	3	6542121	6585954	6542118	6585951	0	6542118	43833
METROPOLOL	Non_withdrawal_event	Adult	3	2.98003	-2.04219	0.00825376	1.20205	2.98003	1.00664	1.0067	1.00676	0	NA	Inf	Inf	3	6542121	6585954	6542118	6585951	0	6542118	43833
MOISTURIZER	Non_withdrawal_event	Adult	3	2.98003	-2.04219	0.00825376	1.20205	2.98003	1.00664	1.0067	1.00676	0	NA	Inf	Inf	3	6542121	6585954	6542118	6585951	0	6542118	43833
NAPTUMOMAB ESTAFENATOX	Non_withdrawal_event	Adult	3	2.98003	-2.04219	0.00825376	1.20205	2.98003	1.00664	1.0067	1.00676	0	NA	Inf	Inf	3	6542121	6585954	6542118	6585951	0	6542118	43833
PANTOC	Non_withdrawal_event	Adult	3	2.98003	-2.04219	0.00825376	1.20205	2.98003	1.00664	1.0067	1.00676	0	NA	Inf	Inf	3	6542121	6585954	6542118	6585951	0	6542118	43833
SYNTOPHYLLIN	Non_withdrawal_event	Adult	3	2.98003	-2.04219	0.00825376	1.20205	2.98003	1.00664	1.0067	1.00676	0	NA	Inf	Inf	3	6542121	6585954	6542118	6585951	0	6542118	43833
FACTOR VIII RECOMBINANT	Non_withdrawal_event	Adult	3	2.98003	-2.04219	0.00825376	1.20205	2.98003	1.00664	1.0067	1.00676	0	NA	Inf	Inf	3	6542121	6585954	6542118	6585951	0	6542118	43833
INFLUENZA VIRUS	Non_withdrawal_event	Adult	3	2.98003	-2.04219	0.00825376	1.20205	2.98003	1.00664	1.0067	1.00676	0	NA	Inf	Inf	3	6542121	6585954	6542118	6585951	0	6542118	43833
STILNOX_	Non_withdrawal_event	Adult	3	2.98003	-2.04219	0.00825376	1.20205	2.98003	1.00664	1.0067	1.00676	0	NA	Inf	Inf	3	6542121	6585954	6542118	6585951	0	6542118	43833
AETOXISCLEROL	Non_withdrawal_event	Adult	3	2.98003	-2.04219	0.00825376	1.20205	2.98003	1.00664	1.0067	1.00676	0	NA	Inf	Inf	3	6542121	6585954	6542118	6585951	0	6542118	43833
BIOTENE	Non_withdrawal_event	Adult	3	2.98003	-2.04219	0.00825376	1.20205	2.98003	1.00664	1.0067	1.00676	0	NA	Inf	Inf	3	6542121	6585954	6542118	6585951	0	6542118	43833
CARTREX	Non_withdrawal_event	Adult	3	2.98003	-2.04219	0.00825376	1.20205	2.98003	1.00664	1.0067	1.00676	0	NA	Inf	Inf	3	6542121	6585954	6542118	6585951	0	6542118	43833
FENOLDOPAM	Non_withdrawal_event	Adult	3	2.98003	-2.04219	0.00825376	1.20205	2.98003	1.00664	1.0067	1.00676	0	NA	Inf	Inf	3	6542121	6585954	6542118	6585951	0	6542118	43833
PABRON	Non_withdrawal_event	Adult	3	2.98003	-2.04219	0.00825376	1.20205	2.98003	1.00664	1.0067	1.00676	0	NA	Inf	Inf	3	6542121	6585954	6542118	6585951	0	6542118	43833
STAVELO	Non_withdrawal_event	Adult	3	2.98003	-2.04219	0.00825376	1.20205	2.98003	1.00664	1.0067	1.00676	0	NA	Inf	Inf	3	6542121	6585954	6542118	6585951	0	6542118	43833
SULFACETAMIDESULFADIAZINE_SULFAMETHAZINE\SULFAMERAZINE	Non_withdrawal_event	Adult	3	2.98003	-2.04219	0.00825376	1.20205	2.98003	1.00664	1.0067	1.00676	0	NA	Inf	Inf	3	6542121	6585954	6542118	6585951	0	6542118	43833
ZEFIX_	Non_withdrawal_event	Adult	3	2.98003	-2.04219	0.00825376	1.20205	2.98003	1.00664	1.0067	1.00676	0	NA	Inf	Inf	3	6542121	6585954	6542118	6585951	0	6542118	43833
ALPHA.-TOCOPHEROL_ALOE VERA LEAF\GLYCERIN\LIDOCAINE\PARABENS	Non_withdrawal_event	Adult	3	2.98003	-2.04219	0.00825376	1.20205	2.98003	1.00664	1.0067	1.00676	0	NA	Inf	Inf	3	6542121	6585954	6542118	6585951	0	6542118	43833
CISPLATINETOPOSIDE	Non_withdrawal_event	Adult	3	2.98003	-2.04219	0.00825376	1.20205	2.98003	1.00664	1.0067	1.00676	0	NA	Inf	Inf	3	6542121	6585954	6542118	6585951	0	6542118	43833
FU_00098801/	Non_withdrawal_event	Adult	3	2.98003	-2.04219	0.00825376	1.20205	2.98003	1.00664	1.0067	1.00676	0	NA	Inf	Inf	3	6542121	6585954	6542118	6585951	0	6542118	43833
ISTALOL	Non_withdrawal_event	Adult	3	2.98003	-2.04219	0.00825376	1.20205	2.98003	1.00664	1.0067	1.00676	0	NA	Inf	Inf	3	6542121	6585954	6542118	6585951	0	6542118	43833
MUTABON	Non_withdrawal_event	Adult	3	2.98003	-2.04219	0.00825376	1.20205	2.98003	1.00664	1.0067	1.00676	0	NA	Inf	Inf	3	6542121	6585954	6542118	6585951	0	6542118	43833
NOVATREX_	Non_withdrawal_event	Adult	3	2.98003	-2.04219	0.00825376	1.20205	2.98003	1.00664	1.0067	1.00676	0	NA	Inf	Inf	3	6542121	6585954	6542118	6585951	0	6542118	43833
PLAZOMICIN	Non_withdrawal_event	Adult	3	2.98003	-2.04219	0.00825376	1.20205	2.98003	1.00664	1.0067	1.00676	0	NA	Inf	Inf	3	6542121	6585954	6542118	6585951	0	6542118	43833
TOPIROXOSTAT	Non_withdrawal_event	Adult	3	2.98003	-2.04219	0.00825376	1.20205	2.98003	1.00664	1.0067	1.00676	0	NA	Inf	Inf	3	6542121	6585954	6542118	6585951	0	6542118	43833
LOTRIMIN AF	Non_withdrawal_event	Adult	3	2.98003	-2.04219	0.00825376	1.20205	2.98003	1.00664	1.0067	1.00676	0	NA	Inf	Inf	3	6542121	6585954	6542118	6585951	0	6542118	43833
DIBASIC_SODIUM PHOSPHATE, MONOBASIC, ANHYDROUS	Non_withdrawal_event	Adult	3	2.98003	-2.04219	0.00825376	1.20205	2.98003	1.00664	1.0067	1.00676	0	NA	Inf	Inf	3	6542121	6585954	6542118	6585951	0	6542118	43833
INDOCID	Non_withdrawal_event	Adult	3	2.98003	-2.04219	0.00825376	1.20205	2.98003	1.00664	1.0067	1.00676	0	NA	Inf	Inf	3	6542121	6585954	6542118	6585951	0	6542118	43833
REZALTAS	Non_withdrawal_event	Adult	3	2.98003	-2.04219	0.00825376	1.20205	2.98003	1.00664	1.0067	1.00676	0	NA	Inf	Inf	3	6542121	6585954	6542118	6585951	0	6542118	43833
LEAD	Non_withdrawal_event	Adult	3	2.98003	-2.04219	0.00825376	1.20205	2.98003	1.00664	1.0067	1.00676	0	NA	Inf	Inf	3	6542121	6585954	6542118	6585951	0	6542118	43833
MAXILASE	Non_withdrawal_event	Adult	3	2.98003	-2.04219	0.00825376	1.20205	2.98003	1.00664	1.0067	1.00676	0	NA	Inf	Inf	3	6542121	6585954	6542118	6585951	0	6542118	43833
BIPERIDYS	Non_withdrawal_event	Adult	3	2.98003	-2.04219	0.00825376	1.20205	2.98003	1.00664	1.0067	1.00676	0	NA	Inf	Inf	3	6542121	6585954	6542118	6585951	0	6542118	43833
KENACORTA_	Non_withdrawal_event	Adult	3	2.98003	-2.04219	0.00825376	1.20205	2.98003	1.00664	1.0067	1.00676	0	NA	Inf	Inf	3	6542121	6585954	6542118	6585951	0	6542118	43833
PIPERACILLIN WTAZOBACTAM	Non_withdrawal_event	Adult	3	2.98003	-2.04219	0.00825376	1.20205	2.98003	1.00664	1.0067	1.00676	0	NA	Inf	Inf	3	6542121	6585954	6542118	6585951	0	6542118	43833
PURSENNIDE	Non_withdrawal_event	Adult	3	2.98003	-2.04219	0.00825376	1.20205	2.98003	1.00664	1.0067	1.00676	0	NA	Inf	Inf	3	6542121	6585954	6542118	6585951	0	6542118	43833
VALDORM	Non_withdrawal_event	Adult	3	2.98003	-2.04219	0.00825376	1.20205	2.98003	1.00664	1.0067	1.00676	0	NA	Inf	Inf	3	6542121	6585954	6542118	6585951	0	6542118	43833
ENOXAPARINENOXAPARIN	Non_withdrawal_event	Adult	3	2.98003	-2.04219	0.00825376	1.20205	2.98003	1.00664	1.0067	1.00676	0	NA	Inf	Inf	3	6542121	6585954	6542118	6585951	0	6542118	43833
TAZICEF	Non_withdrawal_event	Adult	3	2.98003	-2.04219	0.00825376	1.20205	2.98003	1.00664	1.0067	1.00676	0	NA	Inf	Inf	3	6542121	6585954	6542118	6585951	0	6542118	43833
TYVASCO	Non_withdrawal_event	Adult	3	2.98003	-2.04219	0.00825376	1.20205	2.98003	1.00664	1.0067	1.00676	0	NA	Inf	Inf	3	6542121	6585954	6542118	6585951	0	6542118	43833
FAROPENEM	Non_withdrawal_event	Adult	3	2.98003	-2.04219	0.00825376	1.20205	2.98003	1.00664	1.0067	1.00676	0	NA	Inf	Inf	3	6542121	6585954	6542118	6585951	0	6542118	43833
LANOLIN	Non_withdrawal_event	Adult	3	2.98003	-2.04219	0.00825376	1.20205	2.98003	1.00664	1.0067	1.00676	0	NA	Inf	Inf	3	6542121	6585954	6542118	6585951	0	6542118	43833
CYSTEINEGLYCINE_GLYCYRRHIZIN	Non_withdrawal_event	Adult	3	2.98003	-2.04219	0.00825376	1.20205	2.98003	1.00664	1.0067	1.00676	0	NA	Inf	Inf	3	6542121	6585954	6542118	6585951	0	6542118	43833
REFACTO AF	Non_withdrawal_event	Adult	3	2.98003	-2.04219	0.00825376	1.20205	2.98003	1.00664	1.0067	1.00676	0	NA	Inf	Inf	3	6542121	6585954	6542118	6585951	0	6542118	43833
TIPIRACIL	Non_withdrawal_event	Adult	3	2.98003	-2.04219	0.00825376	1.20205	2.98003	1.00664	1.0067	1.00676	0	NA	Inf	Inf	3	6542121	6585954	6542118	6585951	0	6542118	43833
D_C YELLOW	Non_withdrawal_event	Adult	3	2.98003	-2.04219	0.00825376	1.20205	2.98003	1.00664	1.0067	1.00676	0	NA	Inf	Inf	3	6542121	6585954	6542118	6585951	0	6542118	43833
ALANINEARGININE_ASPARTIC ACID\CYSTEINE\GLUTAMIC ACID\GLYCINE\HISTIDINE\ISOLEUCINE\LEUCINE\ \METHIONINE\ORNITHINE \PHENYLALANINE\PROLINE\SERINE\TAURINE\THREONINE\TRYPTOPHAN\TYROSINE\VALINE	Non_withdrawal_event	Adult	3	2.98003	-2.04219	0.00825376	1.20205	2.98003	1.00664	1.0067	1.00676	0	NA	Inf	Inf	3	6542121	6585954	6542118	6585951	0	6542118	43833
ARTZ	Non_withdrawal_event	Adult	3	2.98003	-2.04219	0.00825376	1.20205	2.98003	1.00664	1.0067	1.00676	0	NA	Inf	Inf	3	6542121	6585954	6542118	6585951	0	6542118	43833
FOLIC ACIDIRON POLYMALTOSE	Non_withdrawal_event	Adult	3	2.98003	-2.04219	0.00825376	1.20205	2.98003	1.00664	1.0067	1.00676	0	NA	Inf	Inf	3	6542121	6585954	6542118	6585951	0	6542118	43833
BROMELAINS	Non_withdrawal_event	Adult	3	2.98003	-2.04219	0.00825376	1.20205	2.98003	1.00664	1.0067	1.00676	0	NA	Inf	Inf	3	6542121	6585954	6542118	6585951	0	6542118	43833
COPPERTONE LOTION SPF	Non_withdrawal_event	Adult	3	2.98003	-2.04219	0.00825376	1.20205	2.98003	1.00664	1.0067	1.00676	0	NA	Inf	Inf	3	6542121	6585954	6542118	6585951	0	6542118	43833
INHALER	Non_withdrawal_event	Adult	3	2.98003	-2.04219	0.00825376	1.20205	2.98003	1.00664	1.0067	1.00676	0	NA	Inf	Inf	3	6542121	6585954	6542118	6585951	0	6542118	43833
DIHYDERGOT	Non_withdrawal_event	Adult	3	2.98003	-2.04219	0.00825376	1.20205	2.98003	1.00664	1.0067	1.00676	0	NA	Inf	Inf	3	6542121	6585954	6542118	6585951	0	6542118	43833
FEIBA U POUDRE ET SOLVANT POUR INJECTABLE	Non_withdrawal_event	Adult	3	2.98003	-2.04219	0.00825376	1.20205	2.98003	1.00664	1.0067	1.00676	0	NA	Inf	Inf	3	6542121	6585954	6542118	6585951	0	6542118	43833
MACLADIN TM	Non_withdrawal_event	Adult	3	2.98003	-2.04219	0.00825376	1.20205	2.98003	1.00664	1.0067	1.00676	0	NA	Inf	Inf	3	6542121	6585954	6542118	6585951	0	6542118	43833
ROCEPHALIN	Non_withdrawal_event	Adult	3	2.98003	-2.04219	0.00825376	1.20205	2.98003	1.00664	1.0067	1.00676	0	NA	Inf	Inf	3	6542121	6585954	6542118	6585951	0	6542118	43833
ALKASELTZER PLUS COLD_FLU FORMULA_COMBI NI	Non_withdrawal_event	Adult	3	2.98003	-2.04219	0.00825376	1.20205	2.98003	1.00664	1.0067	1.00676	0	NA	Inf	Inf	3	6542121	6585954	6542118	6585951	0	6542118	43833
ALKASELTZER PLUS EFFERVESCENT COLD	Non_withdrawal_event	Adult	3	2.98003	-2.04219	0.00825376	1.20205	2.98003	1.00664	1.0067	1.00676	0	NA	Inf	Inf	3	6542121	6585954	6542118	6585951	0	6542118	43833
CALCIUM_D	Non_withdrawal_event	Adult	3	2.98003	-2.04219	0.00825376	1.20205	2.98003	1.00664	1.0067	1.00676	0	NA	Inf	Inf	3	6542121	6585954	6542118	6585951	0	6542118	43833
DEXBROMPHENIRAMINE MALEATEPSEUDOEPHEDRINE	Non_withdrawal_event	Adult	3	2.98003	-2.04219	0.00825376	1.20205	2.98003	1.00664	1.0067	1.00676	0	NA	Inf	Inf	3	6542121	6585954	6542118	6585951	0	6542118	43833
DIAMINOPYRIDINE	Non_withdrawal_event	Adult	3	2.98003	-2.04219	0.00825376	1.20205	2.98003	1.00664	1.0067	1.00676	0	NA	Inf	Inf	3	6542121	6585954	6542118	6585951	0	6542118	43833
DISITAMAB VEDOTIN	Non_withdrawal_event	Adult	3	2.98003	-2.04219	0.00825376	1.20205	2.98003	1.00664	1.0067	1.00676	0	NA	Inf	Inf	3	6542121	6585954	6542118	6585951	0	6542118	43833
FENOGLIDE	Non_withdrawal_event	Adult	3	2.98003	-2.04219	0.00825376	1.20205	2.98003	1.00664	1.0067	1.00676	0	NA	Inf	Inf	3	6542121	6585954	6542118	6585951	0	6542118	43833
GASX CHEWABLE CHERRY CREME	Non_withdrawal_event	Adult	3	2.98003	-2.04219	0.00825376	1.20205	2.98003	1.00664	1.0067	1.00676	0	NA	Inf	Inf	3	6542121	6585954	6542118	6585951	0	6542118	43833
GLARGINE INSULIN	Non_withdrawal_event	Adult	3	2.98003	-2.04219	0.00825376	1.20205	2.98003	1.00664	1.0067	1.00676	0	NA	Inf	Inf	3	6542121	6585954	6542118	6585951	0	6542118	43833
JUVEDERM ULTRA XC	Non_withdrawal_event	Adult	3	2.98003	-2.04219	0.00825376	1.20205	2.98003	1.00664	1.0067	1.00676	0	NA	Inf	Inf	3	6542121	6585954	6542118	6585951	0	6542118	43833
LEVEMIR CHU PENFILL	Non_withdrawal_event	Adult	3	2.98003	-2.04219	0.00825376	1.20205	2.98003	1.00664	1.0067	1.00676	0	NA	Inf	Inf	3	6542121	6585954	6542118	6585951	0	6542118	43833
NOVOLIN R PENFILL	Non_withdrawal_event	Adult	3	2.98003	-2.04219	0.00825376	1.20205	2.98003	1.00664	1.0067	1.00676	0	NA	Inf	Inf	3	6542121	6585954	6542118	6585951	0	6542118	43833
PHYSIONEAL GLUCOSE PV_2,	Non_withdrawal_event	Adult	3	2.98003	-2.04219	0.00825376	1.20205	2.98003	1.00664	1.0067	1.00676	0	NA	Inf	Inf	3	6542121	6585954	6542118	6585951	0	6542118	43833
REFRESH OPTIVE SENSITIVE	Non_withdrawal_event	Adult	3	2.98003	-2.04219	0.00825376	1.20205	2.98003	1.00664	1.0067	1.00676	0	NA	Inf	Inf	3	6542121	6585954	6542118	6585951	0	6542118	43833
RESMINOSTAT	Non_withdrawal_event	Adult	3	2.98003	-2.04219	0.00825376	1.20205	2.98003	1.00664	1.0067	1.00676	0	NA	Inf	Inf	3	6542121	6585954	6542118	6585951	0	6542118	43833
STARCH CORN	Non_withdrawal_event	Adult	3	2.98003	-2.04219	0.00825376	1.20205	2.98003	1.00664	1.0067	1.00676	0	NA	Inf	Inf	3	6542121	6585954	6542118	6585951	0	6542118	43833
THIAZIDE	Non_withdrawal_event	Adult	3	2.98003	-2.04219	0.00825376	1.20205	2.98003	1.00664	1.0067	1.00676	0	NA	Inf	Inf	3	6542121	6585954	6542118	6585951	0	6542118	43833
ULTRA	Non_withdrawal_event	Adult	3	2.98003	-2.04219	0.00825376	1.20205	2.98003	1.00664	1.0067	1.00676	0	NA	Inf	Inf	3	6542121	6585954	6542118	6585951	0	6542118	43833
ADOLONTA	Non_withdrawal_event	Adult	3	2.98003	-2.04219	0.00825376	1.20205	2.98003	1.00664	1.0067	1.00676	0	NA	Inf	Inf	3	6542121	6585954	6542118	6585951	0	6542118	43833
ADRIABLASTINE	Non_withdrawal_event	Adult	3	2.98003	-2.04219	0.00825376	1.20205	2.98003	1.00664	1.0067	1.00676	0	NA	Inf	Inf	3	6542121	6585954	6542118	6585951	0	6542118	43833
BENYLIN ALLIN- COLD_FLU	Non_withdrawal_event	Adult	3	2.98003	-2.04219	0.00825376	1.20205	2.98003	1.00664	1.0067	1.00676	0	NA	Inf	Inf	3	6542121	6585954	6542118	6585951	0	6542118	43833
BLOOD PRESSURE MEDICINE	Non_withdrawal_event	Adult	3	2.98003	-2.04219	0.00825376	1.20205	2.98003	1.00664	1.0067	1.00676	0	NA	Inf	Inf	3	6542121	6585954	6542118	6585951	0	6542118	43833
COLD REMEDY RAPIDMELTS_VITAMIN C	Non_withdrawal_event	Adult	3	2.98003	-2.04219	0.00825376	1.20205	2.98003	1.00664	1.0067	1.00676	0	NA	Inf	Inf	3	6542121	6585954	6542118	6585951	0	6542118	43833
DEXAMETHASONEGENTAMICIN	Non_withdrawal_event	Adult	3	2.98003	-2.04219	0.00825376	1.20205	2.98003	1.00664	1.0067	1.00676	0	NA	Inf	Inf	3	6542121	6585954	6542118	6585951	0	6542118	43833
DISTRANEURINE	Non_withdrawal_event	Adult	3	2.98003	-2.04219	0.00825376	1.20205	2.98003	1.00664	1.0067	1.00676	0	NA	Inf	Inf	3	6542121	6585954	6542118	6585951	0	6542118	43833
FENBENDAZOLE	Non_withdrawal_event	Adult	3	2.98003	-2.04219	0.00825376	1.20205	2.98003	1.00664	1.0067	1.00676	0	NA	Inf	Inf	3	6542121	6585954	6542118	6585951	0	6542118	43833
GENTALLINE INJECTABLE	Non_withdrawal_event	Adult	3	2.98003	-2.04219	0.00825376	1.20205	2.98003	1.00664	1.0067	1.00676	0	NA	Inf	Inf	3	6542121	6585954	6542118	6585951	0	6542118	43833
MIDAX	Non_withdrawal_event	Adult	3	2.98003	-2.04219	0.00825376	1.20205	2.98003	1.00664	1.0067	1.00676	0	NA	Inf	Inf	3	6542121	6585954	6542118	6585951	0	6542118	43833
THERAFLU WARMING RELIEF COLD_CHEST CONG	Non_withdrawal_event	Adult	3	2.98003	-2.04219	0.00825376	1.20205	2.98003	1.00664	1.0067	1.00676	0	NA	Inf	Inf	3	6542121	6585954	6542118	6585951	0	6542118	43833
ULINASTATIN	Non_withdrawal_event	Adult	3	2.98003	-2.04219	0.00825376	1.20205	2.98003	1.00664	1.0067	1.00676	0	NA	Inf	Inf	3	6542121	6585954	6542118	6585951	0	6542118	43833
MITOMYCIN C	Non_withdrawal_event	Adult	3	2.98003	-2.04219	0.00825376	1.20205	2.98003	1.00664	1.0067	1.00676	0	NA	Inf	Inf	3	6542121	6585954	6542118	6585951	0	6542118	43833
METFIN	Non_withdrawal_event	Adult	3	2.98003	-2.04219	0.00825376	1.20205	2.98003	1.00664	1.0067	1.00676	0	NA	Inf	Inf	3	6542121	6585954	6542118	6585951	0	6542118	43833
OSPEN	Non_withdrawal_event	Adult	3	2.98003	-2.04219	0.00825376	1.20205	2.98003	1.00664	1.0067	1.00676	0	NA	Inf	Inf	3	6542121	6585954	6542118	6585951	0	6542118	43833
NIFEREX	Non_withdrawal_event	Adult	3	2.98003	-2.04219	0.00825376	1.20205	2.98003	1.00664	1.0067	1.00676	0	NA	Inf	Inf	3	6542121	6585954	6542118	6585951	0	6542118	43833
GLOBULIN IMMUNE	Non_withdrawal_event	Adult	3	2.98003	-2.04219	0.00825376	1.20205	2.98003	1.00664	1.0067	1.00676	0	NA	Inf	Inf	3	6542121	6585954	6542118	6585951	0	6542118	43833
NEXIAM	Non_withdrawal_event	Adult	3	2.98003	-2.04219	0.00825376	1.20205	2.98003	1.00664	1.0067	1.00676	0	NA	Inf	Inf	3	6542121	6585954	6542118	6585951	0	6542118	43833
BIOCLAVID	Non_withdrawal_event	Adult	3	2.98003	-2.04219	0.00825376	1.20205	2.98003	1.00664	1.0067	1.00676	0	NA	Inf	Inf	3	6542121	6585954	6542118	6585951	0	6542118	43833
DOBUTAMINE DOBUTAMINE	Non_withdrawal_event	Adult	3	2.98003	-2.04219	0.00825376	1.20205	2.98003	1.00664	1.0067	1.00676	0	NA	Inf	Inf	3	6542121	6585954	6542118	6585951	0	6542118	43833
ISOPROPYL MYRISTATE	Non_withdrawal_event	Adult	3	2.98003	-2.04219	0.00825376	1.20205	2.98003	1.00664	1.0067	1.00676	0	NA	Inf	Inf	3	6542121	6585954	6542118	6585951	0	6542118	43833
HEPARINE CHOAY	Non_withdrawal_event	Adult	3	2.98003	-2.04219	0.00825376	1.20205	2.98003	1.00664	1.0067	1.00676	0	NA	Inf	Inf	3	6542121	6585954	6542118	6585951	0	6542118	43833
ZYLORIC FAES^	Non_withdrawal_event	Adult	3	2.98003	-2.04219	0.00825376	1.20205	2.98003	1.00664	1.0067	1.00676	0	NA	Inf	Inf	3	6542121	6585954	6542118	6585951	0	6542118	43833
AMTURNIDE	Non_withdrawal_event	Adult	3	2.98003	-2.04219	0.00825376	1.20205	2.98003	1.00664	1.0067	1.00676	0	NA	Inf	Inf	3	6542121	6585954	6542118	6585951	0	6542118	43833
TRAZOLAN	Non_withdrawal_event	Adult	3	2.98003	-2.04219	0.00825376	1.20205	2.98003	1.00664	1.0067	1.00676	0	NA	Inf	Inf	3	6542121	6585954	6542118	6585951	0	6542118	43833
ACETAMINOPHENDIPHENHYDRAMINE_PSEUDOEPHEDRINE	Non_withdrawal_event	Adult	3	2.98003	-2.04219	0.00825376	1.20205	2.98003	1.00664	1.0067	1.00676	0	NA	Inf	Inf	3	6542121	6585954	6542118	6585951	0	6542118	43833
ACETASOL HC	Non_withdrawal_event	Adult	3	2.98003	-2.04219	0.00825376	1.20205	2.98003	1.00664	1.0067	1.00676	0	NA	Inf	Inf	3	6542121	6585954	6542118	6585951	0	6542118	43833
ADRUCIL	Non_withdrawal_event	Adult	3	2.98003	-2.04219	0.00825376	1.20205	2.98003	1.00664	1.0067	1.00676	0	NA	Inf	Inf	3	6542121	6585954	6542118	6585951	0	6542118	43833
ALUMINUM HYDROXIDEDIMETHICONE_DIPHENHYDRAMINE\LIDOCAINE\MAGNESIUM HYDROXIDE	Non_withdrawal_event	Adult	3	2.98003	-2.04219	0.00825376	1.20205	2.98003	1.00664	1.0067	1.00676	0	NA	Inf	Inf	3	6542121	6585954	6542118	6585951	0	6542118	43833
AMITRIL	Non_withdrawal_event	Adult	3	2.98003	-2.04219	0.00825376	1.20205	2.98003	1.00664	1.0067	1.00676	0	NA	Inf	Inf	3	6542121	6585954	6542118	6585951	0	6542118	43833
AMMONIUM CHLORIDEDIPHENHYDRAMINE_MENTHOL\	Non_withdrawal_event	Adult	3	2.98003	-2.04219	0.00825376	1.20205	2.98003	1.00664	1.0067	1.00676	0	NA	Inf	Inf	3	6542121	6585954	6542118	6585951	0	6542118	43833
ANTIBACTERIAL	Non_withdrawal_event	Adult	3	2.98003	-2.04219	0.00825376	1.20205	2.98003	1.00664	1.0067	1.00676	0	NA	Inf	Inf	3	6542121	6585954	6542118	6585951	0	6542118	43833
ANTITUSSIVE	Non_withdrawal_event	Adult	3	2.98003	-2.04219	0.00825376	1.20205	2.98003	1.00664	1.0067	1.00676	0	NA	Inf	Inf	3	6542121	6585954	6542118	6585951	0	6542118	43833
ANZIEF	Non_withdrawal_event	Adult	3	2.98003	-2.04219	0.00825376	1.20205	2.98003	1.00664	1.0067	1.00676	0	NA	Inf	Inf	3	6542121	6585954	6542118	6585951	0	6542118	43833
APODIVALPROEX	Non_withdrawal_event	Adult	3	2.98003	-2.04219	0.00825376	1.20205	2.98003	1.00664	1.0067	1.00676	0	NA	Inf	Inf	3	6542121	6585954	6542118	6585951	0	6542118	43833
ARELIX	Non_withdrawal_event	Adult	3	2.98003	-2.04219	0.00825376	1.20205	2.98003	1.00664	1.0067	1.00676	0	NA	Inf	Inf	3	6542121	6585954	6542118	6585951	0	6542118	43833
AZUNOL	Non_withdrawal_event	Adult	3	2.98003	-2.04219	0.00825376	1.20205	2.98003	1.00664	1.0067	1.00676	0	NA	Inf	Inf	3	6542121	6585954	6542118	6585951	0	6542118	43833
BAYRHOD	Non_withdrawal_event	Adult	3	2.98003	-2.04219	0.00825376	1.20205	2.98003	1.00664	1.0067	1.00676	0	NA	Inf	Inf	3	6542121	6585954	6542118	6585951	0	6542118	43833
BICART_	Non_withdrawal_event	Adult	3	2.98003	-2.04219	0.00825376	1.20205	2.98003	1.00664	1.0067	1.00676	0	NA	Inf	Inf	3	6542121	6585954	6542118	6585951	0	6542118	43833
BIOFLAVONOIDS	Non_withdrawal_event	Adult	3	2.98003	-2.04219	0.00825376	1.20205	2.98003	1.00664	1.0067	1.00676	0	NA	Inf	Inf	3	6542121	6585954	6542118	6585951	0	6542118	43833
CALCIUM CARBONATEERGOCALCIFEROL_RETINOL	Non_withdrawal_event	Adult	3	2.98003	-2.04219	0.00825376	1.20205	2.98003	1.00664	1.0067	1.00676	0	NA	Inf	Inf	3	6542121	6585954	6542118	6585951	0	6542118	43833
CIATYLZ	Non_withdrawal_event	Adult	3	2.98003	-2.04219	0.00825376	1.20205	2.98003	1.00664	1.0067	1.00676	0	NA	Inf	Inf	3	6542121	6585954	6542118	6585951	0	6542118	43833
COLD REMEDY NASAL SWABS	Non_withdrawal_event	Adult	3	2.98003	-2.04219	0.00825376	1.20205	2.98003	1.00664	1.0067	1.00676	0	NA	Inf	Inf	3	6542121	6585954	6542118	6585951	0	6542118	43833
COPPER IUD	Non_withdrawal_event	Adult	3	2.98003	-2.04219	0.00825376	1.20205	2.98003	1.00664	1.0067	1.00676	0	NA	Inf	Inf	3	6542121	6585954	6542118	6585951	0	6542118	43833
DALACIN VAGINAL	Non_withdrawal_event	Adult	3	2.98003	-2.04219	0.00825376	1.20205	2.98003	1.00664	1.0067	1.00676	0	NA	Inf	Inf	3	6542121	6585954	6542118	6585951	0	6542118	43833
DEPOPRODASONE	Non_withdrawal_event	Adult	3	2.98003	-2.04219	0.00825376	1.20205	2.98003	1.00664	1.0067	1.00676	0	NA	Inf	Inf	3	6542121	6585954	6542118	6585951	0	6542118	43833
DIPROSALIC BETAMETHASONE	Non_withdrawal_event	Adult	3	2.98003	-2.04219	0.00825376	1.20205	2.98003	1.00664	1.0067	1.00676	0	NA	Inf	Inf	3	6542121	6585954	6542118	6585951	0	6542118	43833
DOCETAXEL WINTHROP	Non_withdrawal_event	Adult	3	2.98003	-2.04219	0.00825376	1.20205	2.98003	1.00664	1.0067	1.00676	0	NA	Inf	Inf	3	6542121	6585954	6542118	6585951	0	6542118	43833
DORYX PROLONGEDRELEASE ,	Non_withdrawal_event	Adult	3	2.98003	-2.04219	0.00825376	1.20205	2.98003	1.00664	1.0067	1.00676	0	NA	Inf	Inf	3	6542121	6585954	6542118	6585951	0	6542118	43833
ENLONPLUS	Non_withdrawal_event	Adult	3	2.98003	-2.04219	0.00825376	1.20205	2.98003	1.00664	1.0067	1.00676	0	NA	Inf	Inf	3	6542121	6585954	6542118	6585951	0	6542118	43833
ESPERAL	Non_withdrawal_event	Adult	3	2.98003	-2.04219	0.00825376	1.20205	2.98003	1.00664	1.0067	1.00676	0	NA	Inf	Inf	3	6542121	6585954	6542118	6585951	0	6542118	43833
ESTROVEN	Non_withdrawal_event	Adult	3	2.98003	-2.04219	0.00825376	1.20205	2.98003	1.00664	1.0067	1.00676	0	NA	Inf	Inf	3	6542121	6585954	6542118	6585951	0	6542118	43833
ETHENZAMIDE	Non_withdrawal_event	Adult	3	2.98003	-2.04219	0.00825376	1.20205	2.98003	1.00664	1.0067	1.00676	0	NA	Inf	Inf	3	6542121	6585954	6542118	6585951	0	6542118	43833
FEENA-	Non_withdrawal_event	Adult	3	2.98003	-2.04219	0.00825376	1.20205	2.98003	1.00664	1.0067	1.00676	0	NA	Inf	Inf	3	6542121	6585954	6542118	6585951	0	6542118	43833
FEMRING VAGINAL RING	Non_withdrawal_event	Adult	3	2.98003	-2.04219	0.00825376	1.20205	2.98003	1.00664	1.0067	1.00676	0	NA	Inf	Inf	3	6542121	6585954	6542118	6585951	0	6542118	43833
FERVEX	Non_withdrawal_event	Adult	3	2.98003	-2.04219	0.00825376	1.20205	2.98003	1.00664	1.0067	1.00676	0	NA	Inf	Inf	3	6542121	6585954	6542118	6585951	0	6542118	43833
FLUOROCYTOSINE	Non_withdrawal_event	Adult	3	2.98003	-2.04219	0.00825376	1.20205	2.98003	1.00664	1.0067	1.00676	0	NA	Inf	Inf	3	6542121	6585954	6542118	6585951	0	6542118	43833
GLUCOCORTICOSTEROIDS	Non_withdrawal_event	Adult	3	2.98003	-2.04219	0.00825376	1.20205	2.98003	1.00664	1.0067	1.00676	0	NA	Inf	Inf	3	6542121	6585954	6542118	6585951	0	6542118	43833
GROWJECT	Non_withdrawal_event	Adult	3	2.98003	-2.04219	0.00825376	1.20205	2.98003	1.00664	1.0067	1.00676	0	NA	Inf	Inf	3	6542121	6585954	6542118	6585951	0	6542118	43833
HERBALSHOMEOPATHICS_PASSIFLORA INCARNATA FLOWERING TOP	Non_withdrawal_event	Adult	3	2.98003	-2.04219	0.00825376	1.20205	2.98003	1.00664	1.0067	1.00676	0	NA	Inf	Inf	3	6542121	6585954	6542118	6585951	0	6542118	43833
HICONCIL	Non_withdrawal_event	Adult	3	2.98003	-2.04219	0.00825376	1.20205	2.98003	1.00664	1.0067	1.00676	0	NA	Inf	Inf	3	6542121	6585954	6542118	6585951	0	6542118	43833
HIGH CHOLESTEROL MEDICATION	Non_withdrawal_event	Adult	3	2.98003	-2.04219	0.00825376	1.20205	2.98003	1.00664	1.0067	1.00676	0	NA	Inf	Inf	3	6542121	6585954	6542118	6585951	0	6542118	43833
HOMEOPATHICSZINC	Non_withdrawal_event	Adult	3	2.98003	-2.04219	0.00825376	1.20205	2.98003	1.00664	1.0067	1.00676	0	NA	Inf	Inf	3	6542121	6585954	6542118	6585951	0	6542118	43833
IANALUMAB	Non_withdrawal_event	Adult	3	2.98003	-2.04219	0.00825376	1.20205	2.98003	1.00664	1.0067	1.00676	0	NA	Inf	Inf	3	6542121	6585954	6542118	6585951	0	6542118	43833
IL	Non_withdrawal_event	Adult	3	2.98003	-2.04219	0.00825376	1.20205	2.98003	1.00664	1.0067	1.00676	0	NA	Inf	Inf	3	6542121	6585954	6542118	6585951	0	6542118	43833
IMMODIUM	Non_withdrawal_event	Adult	3	2.98003	-2.04219	0.00825376	1.20205	2.98003	1.00664	1.0067	1.00676	0	NA	Inf	Inf	3	6542121	6585954	6542118	6585951	0	6542118	43833
IMUREL_	Non_withdrawal_event	Adult	3	2.98003	-2.04219	0.00825376	1.20205	2.98003	1.00664	1.0067	1.00676	0	NA	Inf	Inf	3	6542121	6585954	6542118	6585951	0	6542118	43833
INTERLEUKIN, RECOMBINANT	Non_withdrawal_event	Adult	3	2.98003	-2.04219	0.00825376	1.20205	2.98003	1.00664	1.0067	1.00676	0	NA	Inf	Inf	3	6542121	6585954	6542118	6585951	0	6542118	43833
INTRAUTERINE CONTRACEPTIVE DEVICE	Non_withdrawal_event	Adult	3	2.98003	-2.04219	0.00825376	1.20205	2.98003	1.00664	1.0067	1.00676	0	NA	Inf	Inf	3	6542121	6585954	6542118	6585951	0	6542118	43833
KLIOGEST	Non_withdrawal_event	Adult	3	2.98003	-2.04219	0.00825376	1.20205	2.98003	1.00664	1.0067	1.00676	0	NA	Inf	Inf	3	6542121	6585954	6542118	6585951	0	6542118	43833
MACIMORELIN	Non_withdrawal_event	Adult	3	2.98003	-2.04219	0.00825376	1.20205	2.98003	1.00664	1.0067	1.00676	0	NA	Inf	Inf	3	6542121	6585954	6542118	6585951	0	6542118	43833
MANSIL	Non_withdrawal_event	Adult	3	2.98003	-2.04219	0.00825376	1.20205	2.98003	1.00664	1.0067	1.00676	0	NA	Inf	Inf	3	6542121	6585954	6542118	6585951	0	6542118	43833
MEDET	Non_withdrawal_event	Adult	3	2.98003	-2.04219	0.00825376	1.20205	2.98003	1.00664	1.0067	1.00676	0	NA	Inf	Inf	3	6542121	6585954	6542118	6585951	0	6542118	43833
MEK INHIBITOR	Non_withdrawal_event	Adult	3	2.98003	-2.04219	0.00825376	1.20205	2.98003	1.00664	1.0067	1.00676	0	NA	Inf	Inf	3	6542121	6585954	6542118	6585951	0	6542118	43833
MIFLONIL	Non_withdrawal_event	Adult	3	2.98003	-2.04219	0.00825376	1.20205	2.98003	1.00664	1.0067	1.00676	0	NA	Inf	Inf	3	6542121	6585954	6542118	6585951	0	6542118	43833
NEFADAR	Non_withdrawal_event	Adult	3	2.98003	-2.04219	0.00825376	1.20205	2.98003	1.00664	1.0067	1.00676	0	NA	Inf	Inf	3	6542121	6585954	6542118	6585951	0	6542118	43833
NIDRAN	Non_withdrawal_event	Adult	3	2.98003	-2.04219	0.00825376	1.20205	2.98003	1.00664	1.0067	1.00676	0	NA	Inf	Inf	3	6542121	6585954	6542118	6585951	0	6542118	43833
NON STEROIDAL ANTIINFLAMMATORY DRUGS	Non_withdrawal_event	Adult	3	2.98003	-2.04219	0.00825376	1.20205	2.98003	1.00664	1.0067	1.00676	0	NA	Inf	Inf	3	6542121	6585954	6542118	6585951	0	6542118	43833
PEGFILGRASTIMPBBK	Non_withdrawal_event	Adult	3	2.98003	-2.04219	0.00825376	1.20205	2.98003	1.00664	1.0067	1.00676	0	NA	Inf	Inf	3	6542121	6585954	6542118	6585951	0	6542118	43833
PHENOL CHERRY	Non_withdrawal_event	Adult	3	2.98003	-2.04219	0.00825376	1.20205	2.98003	1.00664	1.0067	1.00676	0	NA	Inf	Inf	3	6542121	6585954	6542118	6585951	0	6542118	43833
PREDOHAN	Non_withdrawal_event	Adult	3	2.98003	-2.04219	0.00825376	1.20205	2.98003	1.00664	1.0067	1.00676	0	NA	Inf	Inf	3	6542121	6585954	6542118	6585951	0	6542118	43833
PRENATAL VITAMINS_	Non_withdrawal_event	Adult	3	2.98003	-2.04219	0.00825376	1.20205	2.98003	1.00664	1.0067	1.00676	0	NA	Inf	Inf	3	6542121	6585954	6542118	6585951	0	6542118	43833
PRODUCTS	Non_withdrawal_event	Adult	3	2.98003	-2.04219	0.00825376	1.20205	2.98003	1.00664	1.0067	1.00676	0	NA	Inf	Inf	3	6542121	6585954	6542118	6585951	0	6542118	43833
QLAIRA FILMCOATED	Non_withdrawal_event	Adult	3	2.98003	-2.04219	0.00825376	1.20205	2.98003	1.00664	1.0067	1.00676	0	NA	Inf	Inf	3	6542121	6585954	6542118	6585951	0	6542118	43833
SERUM REDUCING AGENTS	Non_withdrawal_event	Adult	3	2.98003	-2.04219	0.00825376	1.20205	2.98003	1.00664	1.0067	1.00676	0	NA	Inf	Inf	3	6542121	6585954	6542118	6585951	0	6542118	43833
SIMVOR	Non_withdrawal_event	Adult	3	2.98003	-2.04219	0.00825376	1.20205	2.98003	1.00664	1.0067	1.00676	0	NA	Inf	Inf	3	6542121	6585954	6542118	6585951	0	6542118	43833
SINUPRET	Non_withdrawal_event	Adult	3	2.98003	-2.04219	0.00825376	1.20205	2.98003	1.00664	1.0067	1.00676	0	NA	Inf	Inf	3	6542121	6585954	6542118	6585951	0	6542118	43833
SIREMADLIN	Non_withdrawal_event	Adult	3	2.98003	-2.04219	0.00825376	1.20205	2.98003	1.00664	1.0067	1.00676	0	NA	Inf	Inf	3	6542121	6585954	6542118	6585951	0	6542118	43833
SOMATULINE AUTOGEL LANREOTIDE	Non_withdrawal_event	Adult	3	2.98003	-2.04219	0.00825376	1.20205	2.98003	1.00664	1.0067	1.00676	0	NA	Inf	Inf	3	6542121	6585954	6542118	6585951	0	6542118	43833
SOMATULINE AUTOSOLUTION LANRE	Non_withdrawal_event	Adult	3	2.98003	-2.04219	0.00825376	1.20205	2.98003	1.00664	1.0067	1.00676	0	NA	Inf	Inf	3	6542121	6585954	6542118	6585951	0	6542118	43833
STROCAIN	Non_withdrawal_event	Adult	3	2.98003	-2.04219	0.00825376	1.20205	2.98003	1.00664	1.0067	1.00676	0	NA	Inf	Inf	3	6542121	6585954	6542118	6585951	0	6542118	43833
SULFISOXAZOLE	Non_withdrawal_event	Adult	3	2.98003	-2.04219	0.00825376	1.20205	2.98003	1.00664	1.0067	1.00676	0	NA	Inf	Inf	3	6542121	6585954	6542118	6585951	0	6542118	43833
SURGERY	Non_withdrawal_event	Adult	3	2.98003	-2.04219	0.00825376	1.20205	2.98003	1.00664	1.0067	1.00676	0	NA	Inf	Inf	3	6542121	6585954	6542118	6585951	0	6542118	43833
TRANQUILIZERS	Non_withdrawal_event	Adult	3	2.98003	-2.04219	0.00825376	1.20205	2.98003	1.00664	1.0067	1.00676	0	NA	Inf	Inf	3	6542121	6585954	6542118	6585951	0	6542118	43833
TRINORINYL -	Non_withdrawal_event	Adult	3	2.98003	-2.04219	0.00825376	1.20205	2.98003	1.00664	1.0067	1.00676	0	NA	Inf	Inf	3	6542121	6585954	6542118	6585951	0	6542118	43833
VABORBACTAM	Non_withdrawal_event	Adult	3	2.98003	-2.04219	0.00825376	1.20205	2.98003	1.00664	1.0067	1.00676	0	NA	Inf	Inf	3	6542121	6585954	6542118	6585951	0	6542118	43833
VAGISIL	Non_withdrawal_event	Adult	3	2.98003	-2.04219	0.00825376	1.20205	2.98003	1.00664	1.0067	1.00676	0	NA	Inf	Inf	3	6542121	6585954	6542118	6585951	0	6542118	43833
VARIZIG	Non_withdrawal_event	Adult	3	2.98003	-2.04219	0.00825376	1.20205	2.98003	1.00664	1.0067	1.00676	0	NA	Inf	Inf	3	6542121	6585954	6542118	6585951	0	6542118	43833
VASOPRESSIN UNITS_	Non_withdrawal_event	Adult	3	2.98003	-2.04219	0.00825376	1.20205	2.98003	1.00664	1.0067	1.00676	0	NA	Inf	Inf	3	6542121	6585954	6542118	6585951	0	6542118	43833
VINFLUNINE DITARTRATE	Non_withdrawal_event	Adult	3	2.98003	-2.04219	0.00825376	1.20205	2.98003	1.00664	1.0067	1.00676	0	NA	Inf	Inf	3	6542121	6585954	6542118	6585951	0	6542118	43833
VOPRATELIMAB	Non_withdrawal_event	Adult	3	2.98003	-2.04219	0.00825376	1.20205	2.98003	1.00664	1.0067	1.00676	0	NA	Inf	Inf	3	6542121	6585954	6542118	6585951	0	6542118	43833
ZIMOX	Non_withdrawal_event	Adult	3	2.98003	-2.04219	0.00825376	1.20205	2.98003	1.00664	1.0067	1.00676	0	NA	Inf	Inf	3	6542121	6585954	6542118	6585951	0	6542118	43833
ZOPHREN_	Non_withdrawal_event	Adult	3	2.98003	-2.04219	0.00825376	1.20205	2.98003	1.00664	1.0067	1.00676	0	NA	Inf	Inf	3	6542121	6585954	6542118	6585951	0	6542118	43833
ZOPICLODURA	Non_withdrawal_event	Adult	3	2.98003	-2.04219	0.00825376	1.20205	2.98003	1.00664	1.0067	1.00676	0	NA	Inf	Inf	3	6542121	6585954	6542118	6585951	0	6542118	43833
ZYCAM NASAL	Non_withdrawal_event	Adult	3	2.98003	-2.04219	0.00825376	1.20205	2.98003	1.00664	1.0067	1.00676	0	NA	Inf	Inf	3	6542121	6585954	6542118	6585951	0	6542118	43833
ANAESTHETIC	Non_withdrawal_event	Adult	3	2.98003	-2.04219	0.00825376	1.20205	2.98003	1.00664	1.0067	1.00676	0	NA	Inf	Inf	3	6542121	6585954	6542118	6585951	0	6542118	43833
LATAMOXEF	Non_withdrawal_event	Adult	3	2.98003	-2.04219	0.00825376	1.20205	2.98003	1.00664	1.0067	1.00676	0	NA	Inf	Inf	3	6542121	6585954	6542118	6585951	0	6542118	43833
VIRLIX	Non_withdrawal_event	Adult	3	2.98003	-2.04219	0.00825376	1.20205	2.98003	1.00664	1.0067	1.00676	0	NA	Inf	Inf	3	6542121	6585954	6542118	6585951	0	6542118	43833
ALCOHOL PREP PAD TRIAD	Non_withdrawal_event	Adult	3	2.98003	-2.04219	0.00825376	1.20205	2.98003	1.00664	1.0067	1.00676	0	NA	Inf	Inf	3	6542121	6585954	6542118	6585951	0	6542118	43833
ASPIRINCAFFEINE_CODEINE	Non_withdrawal_event	Adult	3	2.98003	-2.04219	0.00825376	1.20205	2.98003	1.00664	1.0067	1.00676	0	NA	Inf	Inf	3	6542121	6585954	6542118	6585951	0	6542118	43833
ATRYN	Non_withdrawal_event	Adult	3	2.98003	-2.04219	0.00825376	1.20205	2.98003	1.00664	1.0067	1.00676	0	NA	Inf	Inf	3	6542121	6585954	6542118	6585951	0	6542118	43833
RFVIIIFC	Non_withdrawal_event	Adult	3	2.98003	-2.04219	0.00825376	1.20205	2.98003	1.00664	1.0067	1.00676	0	NA	Inf	Inf	3	6542121	6585954	6542118	6585951	0	6542118	43833
RUMEX ACETOSELLA POLLENRUMEX CRISPUS POLLEN	Non_withdrawal_event	Adult	3	2.98003	-2.04219	0.00825376	1.20205	2.98003	1.00664	1.0067	1.00676	0	NA	Inf	Inf	3	6542121	6585954	6542118	6585951	0	6542118	43833
SOLACY	Non_withdrawal_event	Adult	3	2.98003	-2.04219	0.00825376	1.20205	2.98003	1.00664	1.0067	1.00676	0	NA	Inf	Inf	3	6542121	6585954	6542118	6585951	0	6542118	43833
THERAFLU NIGHTTIME SEVERE COLD WARMING SYRUPPARACETAMOL, DIPHEN	Non_withdrawal_event	Adult	3	2.98003	-2.04219	0.00825376	1.20205	2.98003	1.00664	1.0067	1.00676	0	NA	Inf	Inf	3	6542121	6585954	6542118	6585951	0	6542118	43833
ULTRAVIST PHARMACY BULK	Non_withdrawal_event	Adult	3	2.98003	-2.04219	0.00825376	1.20205	2.98003	1.00664	1.0067	1.00676	0	NA	Inf	Inf	3	6542121	6585954	6542118	6585951	0	6542118	43833
ABSORBABLE GELATIN SPONGE	Non_withdrawal_event	Adult	3	2.98003	-2.04219	0.00825376	1.20205	2.98003	1.00664	1.0067	1.00676	0	NA	Inf	Inf	3	6542121	6585954	6542118	6585951	0	6542118	43833
ALKASELTZER PLUS COLD EFFERVESCENT	Non_withdrawal_event	Adult	3	2.98003	-2.04219	0.00825376	1.20205	2.98003	1.00664	1.0067	1.00676	0	NA	Inf	Inf	3	6542121	6585954	6542118	6585951	0	6542118	43833
ANSIOLIN	Non_withdrawal_event	Adult	3	2.98003	-2.04219	0.00825376	1.20205	2.98003	1.00664	1.0067	1.00676	0	NA	Inf	Inf	3	6542121	6585954	6542118	6585951	0	6542118	43833
APRICOXIB	Non_withdrawal_event	Adult	3	2.98003	-2.04219	0.00825376	1.20205	2.98003	1.00664	1.0067	1.00676	0	NA	Inf	Inf	3	6542121	6585954	6542118	6585951	0	6542118	43833
ARITMAL	Non_withdrawal_event	Adult	3	2.98003	-2.04219	0.00825376	1.20205	2.98003	1.00664	1.0067	1.00676	0	NA	Inf	Inf	3	6542121	6585954	6542118	6585951	0	6542118	43833
ASCORBIC ACIDCALCIUM_CHOLECALCIFEROL\CITRIC ACID	Non_withdrawal_event	Adult	3	2.98003	-2.04219	0.00825376	1.20205	2.98003	1.00664	1.0067	1.00676	0	NA	Inf	Inf	3	6542121	6585954	6542118	6585951	0	6542118	43833
BAYLOTENSIN	Non_withdrawal_event	Adult	3	2.98003	-2.04219	0.00825376	1.20205	2.98003	1.00664	1.0067	1.00676	0	NA	Inf	Inf	3	6542121	6585954	6542118	6585951	0	6542118	43833
BENDAMUSTINE CEPHALON	Non_withdrawal_event	Adult	3	2.98003	-2.04219	0.00825376	1.20205	2.98003	1.00664	1.0067	1.00676	0	NA	Inf	Inf	3	6542121	6585954	6542118	6585951	0	6542118	43833
BENESTAN	Non_withdrawal_event	Adult	3	2.98003	-2.04219	0.00825376	1.20205	2.98003	1.00664	1.0067	1.00676	0	NA	Inf	Inf	3	6542121	6585954	6542118	6585951	0	6542118	43833
CHOLESTAGEL , ) (COLES	Non_withdrawal_event	Adult	3	2.98003	-2.04219	0.00825376	1.20205	2.98003	1.00664	1.0067	1.00676	0	NA	Inf	Inf	3	6542121	6585954	6542118	6585951	0	6542118	43833
CLONT	Non_withdrawal_event	Adult	3	2.98003	-2.04219	0.00825376	1.20205	2.98003	1.00664	1.0067	1.00676	0	NA	Inf	Inf	3	6542121	6585954	6542118	6585951	0	6542118	43833
DALCETRAPIB	Non_withdrawal_event	Adult	3	2.98003	-2.04219	0.00825376	1.20205	2.98003	1.00664	1.0067	1.00676	0	NA	Inf	Inf	3	6542121	6585954	6542118	6585951	0	6542118	43833
DELMUNO	Non_withdrawal_event	Adult	3	2.98003	-2.04219	0.00825376	1.20205	2.98003	1.00664	1.0067	1.00676	0	NA	Inf	Inf	3	6542121	6585954	6542118	6585951	0	6542118	43833
FERRIC REDPRAMOXINE_ZINC OXIDE	Non_withdrawal_event	Adult	3	2.98003	-2.04219	0.00825376	1.20205	2.98003	1.00664	1.0067	1.00676	0	NA	Inf	Inf	3	6542121	6585954	6542118	6585951	0	6542118	43833
FLEET BISACODYL	Non_withdrawal_event	Adult	3	2.98003	-2.04219	0.00825376	1.20205	2.98003	1.00664	1.0067	1.00676	0	NA	Inf	Inf	3	6542121	6585954	6542118	6585951	0	6542118	43833
FLOCTAFENINE	Non_withdrawal_event	Adult	3	2.98003	-2.04219	0.00825376	1.20205	2.98003	1.00664	1.0067	1.00676	0	NA	Inf	Inf	3	6542121	6585954	6542118	6585951	0	6542118	43833
IGIVNEX TALECRIS (IMMUNE GLOBULIN , CAPRYLATE_CHROMATOGRAP	Non_withdrawal_event	Adult	3	2.98003	-2.04219	0.00825376	1.20205	2.98003	1.00664	1.0067	1.00676	0	NA	Inf	Inf	3	6542121	6585954	6542118	6585951	0	6542118	43833
ILETIN VIAL	Non_withdrawal_event	Adult	3	2.98003	-2.04219	0.00825376	1.20205	2.98003	1.00664	1.0067	1.00676	0	NA	Inf	Inf	3	6542121	6585954	6542118	6585951	0	6542118	43833
ILOMEDINE	Non_withdrawal_event	Adult	3	2.98003	-2.04219	0.00825376	1.20205	2.98003	1.00664	1.0067	1.00676	0	NA	Inf	Inf	3	6542121	6585954	6542118	6585951	0	6542118	43833
LENABASUM	Non_withdrawal_event	Adult	3	2.98003	-2.04219	0.00825376	1.20205	2.98003	1.00664	1.0067	1.00676	0	NA	Inf	Inf	3	6542121	6585954	6542118	6585951	0	6542118	43833
MOVICOL_	Non_withdrawal_event	Adult	3	2.98003	-2.04219	0.00825376	1.20205	2.98003	1.00664	1.0067	1.00676	0	NA	Inf	Inf	3	6542121	6585954	6542118	6585951	0	6542118	43833
NOVOLET R CHU	Non_withdrawal_event	Adult	3	2.98003	-2.04219	0.00825376	1.20205	2.98003	1.00664	1.0067	1.00676	0	NA	Inf	Inf	3	6542121	6585954	6542118	6585951	0	6542118	43833
OCTAPLAS	Non_withdrawal_event	Adult	3	2.98003	-2.04219	0.00825376	1.20205	2.98003	1.00664	1.0067	1.00676	0	NA	Inf	Inf	3	6542121	6585954	6542118	6585951	0	6542118	43833
PEGFILGRASTIM AMGEN	Non_withdrawal_event	Adult	3	2.98003	-2.04219	0.00825376	1.20205	2.98003	1.00664	1.0067	1.00676	0	NA	Inf	Inf	3	6542121	6585954	6542118	6585951	0	6542118	43833
PHENFORMIN	Non_withdrawal_event	Adult	3	2.98003	-2.04219	0.00825376	1.20205	2.98003	1.00664	1.0067	1.00676	0	NA	Inf	Inf	3	6542121	6585954	6542118	6585951	0	6542118	43833
PROPOFAN_	Non_withdrawal_event	Adult	3	2.98003	-2.04219	0.00825376	1.20205	2.98003	1.00664	1.0067	1.00676	0	NA	Inf	Inf	3	6542121	6585954	6542118	6585951	0	6542118	43833
PROSCOPE NA	Non_withdrawal_event	Adult	3	2.98003	-2.04219	0.00825376	1.20205	2.98003	1.00664	1.0067	1.00676	0	NA	Inf	Inf	3	6542121	6585954	6542118	6585951	0	6542118	43833
RHUBARB	Non_withdrawal_event	Adult	3	2.98003	-2.04219	0.00825376	1.20205	2.98003	1.00664	1.0067	1.00676	0	NA	Inf	Inf	3	6542121	6585954	6542118	6585951	0	6542118	43833
SAIKOKA-RYUKOTSU-BOREI-TO	Non_withdrawal_event	Adult	3	2.98003	-2.04219	0.00825376	1.20205	2.98003	1.00664	1.0067	1.00676	0	NA	Inf	Inf	3	6542121	6585954	6542118	6585951	0	6542118	43833
TANNIC ACID	Non_withdrawal_event	Adult	3	2.98003	-2.04219	0.00825376	1.20205	2.98003	1.00664	1.0067	1.00676	0	NA	Inf	Inf	3	6542121	6585954	6542118	6585951	0	6542118	43833
TASUOMIN	Non_withdrawal_event	Adult	3	2.98003	-2.04219	0.00825376	1.20205	2.98003	1.00664	1.0067	1.00676	0	NA	Inf	Inf	3	6542121	6585954	6542118	6585951	0	6542118	43833
TEMOXOL	Non_withdrawal_event	Adult	3	2.98003	-2.04219	0.00825376	1.20205	2.98003	1.00664	1.0067	1.00676	0	NA	Inf	Inf	3	6542121	6585954	6542118	6585951	0	6542118	43833
TRIMEDAL PHE	Non_withdrawal_event	Adult	3	2.98003	-2.04219	0.00825376	1.20205	2.98003	1.00664	1.0067	1.00676	0	NA	Inf	Inf	3	6542121	6585954	6542118	6585951	0	6542118	43833
ULCERMIN	Non_withdrawal_event	Adult	3	2.98003	-2.04219	0.00825376	1.20205	2.98003	1.00664	1.0067	1.00676	0	NA	Inf	Inf	3	6542121	6585954	6542118	6585951	0	6542118	43833
VASOBRAL	Non_withdrawal_event	Adult	3	2.98003	-2.04219	0.00825376	1.20205	2.98003	1.00664	1.0067	1.00676	0	NA	Inf	Inf	3	6542121	6585954	6542118	6585951	0	6542118	43833
ZOTAROLIMUS	Non_withdrawal_event	Adult	3	2.98003	-2.04219	0.00825376	1.20205	2.98003	1.00664	1.0067	1.00676	0	NA	Inf	Inf	3	6542121	6585954	6542118	6585951	0	6542118	43833
KLACID OD	Non_withdrawal_event	Adult	3	2.98003	-2.04219	0.00825376	1.20205	2.98003	1.00664	1.0067	1.00676	0	NA	Inf	Inf	3	6542121	6585954	6542118	6585951	0	6542118	43833
VOLPLEX	Non_withdrawal_event	Adult	3	2.98003	-2.04219	0.00825376	1.20205	2.98003	1.00664	1.0067	1.00676	0	NA	Inf	Inf	3	6542121	6585954	6542118	6585951	0	6542118	43833
MENTHOLPRAMOXINE	Non_withdrawal_event	Adult	3	2.98003	-2.04219	0.00825376	1.20205	2.98003	1.00664	1.0067	1.00676	0	NA	Inf	Inf	3	6542121	6585954	6542118	6585951	0	6542118	43833
MIGRAINE MEDICATION	Non_withdrawal_event	Adult	3	2.98003	-2.04219	0.00825376	1.20205	2.98003	1.00664	1.0067	1.00676	0	NA	Inf	Inf	3	6542121	6585954	6542118	6585951	0	6542118	43833
LISTERINE AGENT COOL BLUE	Non_withdrawal_event	Adult	3	2.98003	-2.04219	0.00825376	1.20205	2.98003	1.00664	1.0067	1.00676	0	NA	Inf	Inf	3	6542121	6585954	6542118	6585951	0	6542118	43833
FUMAFER	Non_withdrawal_event	Adult	3	2.98003	-2.04219	0.00825376	1.20205	2.98003	1.00664	1.0067	1.00676	0	NA	Inf	Inf	3	6542121	6585954	6542118	6585951	0	6542118	43833
ORNITHINE	Non_withdrawal_event	Adult	3	2.98003	-2.04219	0.00825376	1.20205	2.98003	1.00664	1.0067	1.00676	0	NA	Inf	Inf	3	6542121	6585954	6542118	6585951	0	6542118	43833
DEXTROSELACTIC ACID_MAGNESIUM \ CL\ \SODIUM CL	Non_withdrawal_event	Adult	3	2.98003	-2.04219	0.00825376	1.20205	2.98003	1.00664	1.0067	1.00676	0	NA	Inf	Inf	3	6542121	6585954	6542118	6585951	0	6542118	43833
CYTOMEGALOVIRUS IMMUNE GLOBULIN	Non_withdrawal_event	Adult	3	2.98003	-2.04219	0.00825376	1.20205	2.98003	1.00664	1.0067	1.00676	0	NA	Inf	Inf	3	6542121	6585954	6542118	6585951	0	6542118	43833
VICTAN	Non_withdrawal_event	Adult	3	2.98003	-2.04219	0.00825376	1.20205	2.98003	1.00664	1.0067	1.00676	0	NA	Inf	Inf	3	6542121	6585954	6542118	6585951	0	6542118	43833
ADRIAMYCIN_	Non_withdrawal_event	Adult	3	2.98003	-2.04219	0.00825376	1.20205	2.98003	1.00664	1.0067	1.00676	0	NA	Inf	Inf	3	6542121	6585954	6542118	6585951	0	6542118	43833
NEUROBLOC	Non_withdrawal_event	Adult	3	2.98003	-2.04219	0.00825376	1.20205	2.98003	1.00664	1.0067	1.00676	0	NA	Inf	Inf	3	6542121	6585954	6542118	6585951	0	6542118	43833
TOPOMAX	Non_withdrawal_event	Adult	3	2.98003	-2.04219	0.00825376	1.20205	2.98003	1.00664	1.0067	1.00676	0	NA	Inf	Inf	3	6542121	6585954	6542118	6585951	0	6542118	43833
HERBAL	Non_withdrawal_event	Adult	3	2.98003	-2.04219	0.00825376	1.20205	2.98003	1.00664	1.0067	1.00676	0	NA	Inf	Inf	3	6542121	6585954	6542118	6585951	0	6542118	43833
PROCYSBI	Non_withdrawal_event	Adult	3	2.98003	-2.04219	0.00825376	1.20205	2.98003	1.00664	1.0067	1.00676	0	NA	Inf	Inf	3	6542121	6585954	6542118	6585951	0	6542118	43833
DUTASTERIDETAMSULIN	Non_withdrawal_event	Adult	3	2.98003	-2.04219	0.00825376	1.20205	2.98003	1.00664	1.0067	1.00676	0	NA	Inf	Inf	3	6542121	6585954	6542118	6585951	0	6542118	43833
NEUPRO_24H	Non_withdrawal_event	Adult	3	2.98003	-2.04219	0.00825376	1.20205	2.98003	1.00664	1.0067	1.00676	0	NA	Inf	Inf	3	6542121	6585954	6542118	6585951	0	6542118	43833
RP	Non_withdrawal_event	Adult	3	2.98003	-2.04219	0.00825376	1.20205	2.98003	1.00664	1.0067	1.00676	0	NA	Inf	Inf	3	6542121	6585954	6542118	6585951	0	6542118	43833
SPLENDIL	Non_withdrawal_event	Adult	3	2.98003	-2.04219	0.00825376	1.20205	2.98003	1.00664	1.0067	1.00676	0	NA	Inf	Inf	3	6542121	6585954	6542118	6585951	0	6542118	43833
STARSIS AJ	Non_withdrawal_event	Adult	3	2.98003	-2.04219	0.00825376	1.20205	2.98003	1.00664	1.0067	1.00676	0	NA	Inf	Inf	3	6542121	6585954	6542118	6585951	0	6542118	43833
COLYTE	Non_withdrawal_event	Adult	3	2.98003	-2.04219	0.00825376	1.20205	2.98003	1.00664	1.0067	1.00676	0	NA	Inf	Inf	3	6542121	6585954	6542118	6585951	0	6542118	43833
CITRIC ACID MONOHYDRATEDEXTROSE_	Non_withdrawal_event	Adult	3	2.98003	-2.04219	0.00825376	1.20205	2.98003	1.00664	1.0067	1.00676	0	NA	Inf	Inf	3	6542121	6585954	6542118	6585951	0	6542118	43833
RABIES IMMUNE GLOBULIN	Non_withdrawal_event	Adult	3	2.98003	-2.04219	0.00825376	1.20205	2.98003	1.00664	1.0067	1.00676	0	NA	Inf	Inf	3	6542121	6585954	6542118	6585951	0	6542118	43833
JOSACINE	Non_withdrawal_event	Adult	3	2.98003	-2.04219	0.00825376	1.20205	2.98003	1.00664	1.0067	1.00676	0	NA	Inf	Inf	3	6542121	6585954	6542118	6585951	0	6542118	43833
VINCRISTIN	Non_withdrawal_event	Adult	3	2.98003	-2.04219	0.00825376	1.20205	2.98003	1.00664	1.0067	1.00676	0	NA	Inf	Inf	3	6542121	6585954	6542118	6585951	0	6542118	43833
BIOFERMIN	Non_withdrawal_event	Adult	3	2.98003	-2.04219	0.00825376	1.20205	2.98003	1.00664	1.0067	1.00676	0	NA	Inf	Inf	3	6542121	6585954	6542118	6585951	0	6542118	43833
VICCLOX	Non_withdrawal_event	Adult	3	2.98003	-2.04219	0.00825376	1.20205	2.98003	1.00664	1.0067	1.00676	0	NA	Inf	Inf	3	6542121	6585954	6542118	6585951	0	6542118	43833
CHORIONIC GONADOTROPHIN	Non_withdrawal_event	Adult	3	2.98003	-2.04219	0.00825376	1.20205	2.98003	1.00664	1.0067	1.00676	0	NA	Inf	Inf	3	6542121	6585954	6542118	6585951	0	6542118	43833
ALPHA LIPOIC ACID	Non_withdrawal_event	Adult	3	2.98003	-2.04219	0.00825376	1.20205	2.98003	1.00664	1.0067	1.00676	0	NA	Inf	Inf	3	6542121	6585954	6542118	6585951	0	6542118	43833
ATARAXP	Non_withdrawal_event	Adult	3	2.98003	-2.04219	0.00825376	1.20205	2.98003	1.00664	1.0067	1.00676	0	NA	Inf	Inf	3	6542121	6585954	6542118	6585951	0	6542118	43833
CIRRUS	Non_withdrawal_event	Adult	3	2.98003	-2.04219	0.00825376	1.20205	2.98003	1.00664	1.0067	1.00676	0	NA	Inf	Inf	3	6542121	6585954	6542118	6585951	0	6542118	43833
EUCARDIC	Non_withdrawal_event	Adult	3	2.98003	-2.04219	0.00825376	1.20205	2.98003	1.00664	1.0067	1.00676	0	NA	Inf	Inf	3	6542121	6585954	6542118	6585951	0	6542118	43833
FACTOR VIIA	Non_withdrawal_event	Adult	3	2.98003	-2.04219	0.00825376	1.20205	2.98003	1.00664	1.0067	1.00676	0	NA	Inf	Inf	3	6542121	6585954	6542118	6585951	0	6542118	43833
GLYCERINHYPROMELLOSES_GLYCOL \TETRAHYDROZOLINE \ZINC	Non_withdrawal_event	Adult	3	2.98003	-2.04219	0.00825376	1.20205	2.98003	1.00664	1.0067	1.00676	0	NA	Inf	Inf	3	6542121	6585954	6542118	6585951	0	6542118	43833
INFUVITE ADULT	Non_withdrawal_event	Adult	3	2.98003	-2.04219	0.00825376	1.20205	2.98003	1.00664	1.0067	1.00676	0	NA	Inf	Inf	3	6542121	6585954	6542118	6585951	0	6542118	43833
MONTEPLASE	Non_withdrawal_event	Adult	3	2.98003	-2.04219	0.00825376	1.20205	2.98003	1.00664	1.0067	1.00676	0	NA	Inf	Inf	3	6542121	6585954	6542118	6585951	0	6542118	43833
MYOCRISIN	Non_withdrawal_event	Adult	3	2.98003	-2.04219	0.00825376	1.20205	2.98003	1.00664	1.0067	1.00676	0	NA	Inf	Inf	3	6542121	6585954	6542118	6585951	0	6542118	43833
PALLADIUM	Non_withdrawal_event	Adult	3	2.98003	-2.04219	0.00825376	1.20205	2.98003	1.00664	1.0067	1.00676	0	NA	Inf	Inf	3	6542121	6585954	6542118	6585951	0	6542118	43833
PLIAGLIS	Non_withdrawal_event	Adult	3	2.98003	-2.04219	0.00825376	1.20205	2.98003	1.00664	1.0067	1.00676	0	NA	Inf	Inf	3	6542121	6585954	6542118	6585951	0	6542118	43833
ARASENAA	Non_withdrawal_event	Adult	3	2.98003	-2.04219	0.00825376	1.20205	2.98003	1.00664	1.0067	1.00676	0	NA	Inf	Inf	3	6542121	6585954	6542118	6585951	0	6542118	43833
OXEOL	Non_withdrawal_event	Adult	3	2.98003	-2.04219	0.00825376	1.20205	2.98003	1.00664	1.0067	1.00676	0	NA	Inf	Inf	3	6542121	6585954	6542118	6585951	0	6542118	43833
PROACTIV RENEWING CLEANSER	Non_withdrawal_event	Adult	3	2.98003	-2.04219	0.00825376	1.20205	2.98003	1.00664	1.0067	1.00676	0	NA	Inf	Inf	3	6542121	6585954	6542118	6585951	0	6542118	43833
TABLOID	Non_withdrawal_event	Adult	3	2.98003	-2.04219	0.00825376	1.20205	2.98003	1.00664	1.0067	1.00676	0	NA	Inf	Inf	3	6542121	6585954	6542118	6585951	0	6542118	43833
SULFADOXINE	Non_withdrawal_event	Adult	3	2.98003	-2.04219	0.00825376	1.20205	2.98003	1.00664	1.0067	1.00676	0	NA	Inf	Inf	3	6542121	6585954	6542118	6585951	0	6542118	43833
ALPHAPHARM QUITX TRANSTHERAPEUTIC-	Non_withdrawal_event	Adult	3	2.98003	-2.04219	0.00825376	1.20205	2.98003	1.00664	1.0067	1.00676	0	NA	Inf	Inf	3	6542121	6585954	6542118	6585951	0	6542118	43833
AMOXICILLINLANSOPRAZOLE_METRONIDAZOLE	Non_withdrawal_event	Adult	3	2.98003	-2.04219	0.00825376	1.20205	2.98003	1.00664	1.0067	1.00676	0	NA	Inf	Inf	3	6542121	6585954	6542118	6585951	0	6542118	43833
ANESTHETICS GENERAL	Non_withdrawal_event	Adult	3	2.98003	-2.04219	0.00825376	1.20205	2.98003	1.00664	1.0067	1.00676	0	NA	Inf	Inf	3	6542121	6585954	6542118	6585951	0	6542118	43833
CALCIMAGOND	Non_withdrawal_event	Adult	3	2.98003	-2.04219	0.00825376	1.20205	2.98003	1.00664	1.0067	1.00676	0	NA	Inf	Inf	3	6542121	6585954	6542118	6585951	0	6542118	43833
CARDIOPLEGIA BASE PLASTIC CONTAINER	Non_withdrawal_event	Adult	3	2.98003	-2.04219	0.00825376	1.20205	2.98003	1.00664	1.0067	1.00676	0	NA	Inf	Inf	3	6542121	6585954	6542118	6585951	0	6542118	43833
CEFAZOLINDEXTROSE	Non_withdrawal_event	Adult	3	2.98003	-2.04219	0.00825376	1.20205	2.98003	1.00664	1.0067	1.00676	0	NA	Inf	Inf	3	6542121	6585954	6542118	6585951	0	6542118	43833
DOCETAXEL ACCORD	Non_withdrawal_event	Adult	3	2.98003	-2.04219	0.00825376	1.20205	2.98003	1.00664	1.0067	1.00676	0	NA	Inf	Inf	3	6542121	6585954	6542118	6585951	0	6542118	43833
DOLCET	Non_withdrawal_event	Adult	3	2.98003	-2.04219	0.00825376	1.20205	2.98003	1.00664	1.0067	1.00676	0	NA	Inf	Inf	3	6542121	6585954	6542118	6585951	0	6542118	43833
FRUCTOSEGLYCERIN_	Non_withdrawal_event	Adult	3	2.98003	-2.04219	0.00825376	1.20205	2.98003	1.00664	1.0067	1.00676	0	NA	Inf	Inf	3	6542121	6585954	6542118	6585951	0	6542118	43833
HALOMETASONE	Non_withdrawal_event	Adult	3	2.98003	-2.04219	0.00825376	1.20205	2.98003	1.00664	1.0067	1.00676	0	NA	Inf	Inf	3	6542121	6585954	6542118	6585951	0	6542118	43833
MAGNESIUM GLYCINATE	Non_withdrawal_event	Adult	3	2.98003	-2.04219	0.00825376	1.20205	2.98003	1.00664	1.0067	1.00676	0	NA	Inf	Inf	3	6542121	6585954	6542118	6585951	0	6542118	43833
MINAX	Non_withdrawal_event	Adult	3	2.98003	-2.04219	0.00825376	1.20205	2.98003	1.00664	1.0067	1.00676	0	NA	Inf	Inf	3	6542121	6585954	6542118	6585951	0	6542118	43833
ONCOFOLIC	Non_withdrawal_event	Adult	3	2.98003	-2.04219	0.00825376	1.20205	2.98003	1.00664	1.0067	1.00676	0	NA	Inf	Inf	3	6542121	6585954	6542118	6585951	0	6542118	43833
OXALIPATIN	Non_withdrawal_event	Adult	3	2.98003	-2.04219	0.00825376	1.20205	2.98003	1.00664	1.0067	1.00676	0	NA	Inf	Inf	3	6542121	6585954	6542118	6585951	0	6542118	43833
OXALIPLATIN M2	Non_withdrawal_event	Adult	3	2.98003	-2.04219	0.00825376	1.20205	2.98003	1.00664	1.0067	1.00676	0	NA	Inf	Inf	3	6542121	6585954	6542118	6585951	0	6542118	43833
PULMICORT FLEXAHALER	Non_withdrawal_event	Adult	3	2.98003	-2.04219	0.00825376	1.20205	2.98003	1.00664	1.0067	1.00676	0	NA	Inf	Inf	3	6542121	6585954	6542118	6585951	0	6542118	43833
REPLACEMENT MEDICATIONS	Non_withdrawal_event	Adult	3	2.98003	-2.04219	0.00825376	1.20205	2.98003	1.00664	1.0067	1.00676	0	NA	Inf	Inf	3	6542121	6585954	6542118	6585951	0	6542118	43833
SACCHARIN	Non_withdrawal_event	Adult	3	2.98003	-2.04219	0.00825376	1.20205	2.98003	1.00664	1.0067	1.00676	0	NA	Inf	Inf	3	6542121	6585954	6542118	6585951	0	6542118	43833
SB	Non_withdrawal_event	Adult	3	2.98003	-2.04219	0.00825376	1.20205	2.98003	1.00664	1.0067	1.00676	0	NA	Inf	Inf	3	6542121	6585954	6542118	6585951	0	6542118	43833
THIOVALONE	Non_withdrawal_event	Adult	3	2.98003	-2.04219	0.00825376	1.20205	2.98003	1.00664	1.0067	1.00676	0	NA	Inf	Inf	3	6542121	6585954	6542118	6585951	0	6542118	43833
VISKALDIX	Non_withdrawal_event	Adult	3	2.98003	-2.04219	0.00825376	1.20205	2.98003	1.00664	1.0067	1.00676	0	NA	Inf	Inf	3	6542121	6585954	6542118	6585951	0	6542118	43833
LISTERINE ANTISEPTIC MOUTHWASH EUCALYPTOL, MENTHOL, METHYL	Non_withdrawal_event	Adult	3	2.98003	-2.04219	0.00825376	1.20205	2.98003	1.00664	1.0067	1.00676	0	NA	Inf	Inf	3	6542121	6585954	6542118	6585951	0	6542118	43833
XYZALL_	Non_withdrawal_event	Adult	3	2.98003	-2.04219	0.00825376	1.20205	2.98003	1.00664	1.0067	1.00676	0	NA	Inf	Inf	3	6542121	6585954	6542118	6585951	0	6542118	43833
LEBRIKIZUMAB	Non_withdrawal_event	Adult	3	2.98003	-2.04219	0.00825376	1.20205	2.98003	1.00664	1.0067	1.00676	0	NA	Inf	Inf	3	6542121	6585954	6542118	6585951	0	6542118	43833
SULFATRIM_SULFATRIM PEDIATRIC	Non_withdrawal_event	Adult	3	2.98003	-2.04219	0.00825376	1.20205	2.98003	1.00664	1.0067	1.00676	0	NA	Inf	Inf	3	6542121	6585954	6542118	6585951	0	6542118	43833
RANIDIL	Non_withdrawal_event	Adult	3	2.98003	-2.04219	0.00825376	1.20205	2.98003	1.00664	1.0067	1.00676	0	NA	Inf	Inf	3	6542121	6585954	6542118	6585951	0	6542118	43833
PEMAFIBRATE	Non_withdrawal_event	Adult	3	2.98003	-2.04219	0.00825376	1.20205	2.98003	1.00664	1.0067	1.00676	0	NA	Inf	Inf	3	6542121	6585954	6542118	6585951	0	6542118	43833
EBASTEL	Non_withdrawal_event	Adult	3	2.98003	-2.04219	0.00825376	1.20205	2.98003	1.00664	1.0067	1.00676	0	NA	Inf	Inf	3	6542121	6585954	6542118	6585951	0	6542118	43833
ADVIL_	Non_withdrawal_event	Adult	3	2.98003	-2.04219	0.00825376	1.20205	2.98003	1.00664	1.0067	1.00676	0	NA	Inf	Inf	3	6542121	6585954	6542118	6585951	0	6542118	43833
NOVALGINE	Non_withdrawal_event	Adult	3	2.98003	-2.04219	0.00825376	1.20205	2.98003	1.00664	1.0067	1.00676	0	NA	Inf	Inf	3	6542121	6585954	6542118	6585951	0	6542118	43833
TYLENOL_SORE THROAT DAYTIME COOL BURST BERRY	Non_withdrawal_event	Adult	3	2.98003	-2.04219	0.00825376	1.20205	2.98003	1.00664	1.0067	1.00676	0	NA	Inf	Inf	3	6542121	6585954	6542118	6585951	0	6542118	43833
ALIFLUS	Non_withdrawal_event	Adult	3	2.98003	-2.04219	0.00825376	1.20205	2.98003	1.00664	1.0067	1.00676	0	NA	Inf	Inf	3	6542121	6585954	6542118	6585951	0	6542118	43833
ENDOXANBAXTER	Non_withdrawal_event	Adult	3	2.98003	-2.04219	0.00825376	1.20205	2.98003	1.00664	1.0067	1.00676	0	NA	Inf	Inf	3	6542121	6585954	6542118	6585951	0	6542118	43833
LACTATED RINGERS ,	Non_withdrawal_event	Adult	3	2.98003	-2.04219	0.00825376	1.20205	2.98003	1.00664	1.0067	1.00676	0	NA	Inf	Inf	3	6542121	6585954	6542118	6585951	0	6542118	43833
OFORTA	Non_withdrawal_event	Adult	3	2.98003	-2.04219	0.00825376	1.20205	2.98003	1.00664	1.0067	1.00676	0	NA	Inf	Inf	3	6542121	6585954	6542118	6585951	0	6542118	43833
PHENYTON GR	Non_withdrawal_event	Adult	3	2.98003	-2.04219	0.00825376	1.20205	2.98003	1.00664	1.0067	1.00676	0	NA	Inf	Inf	3	6542121	6585954	6542118	6585951	0	6542118	43833
REMICAID	Non_withdrawal_event	Adult	3	2.98003	-2.04219	0.00825376	1.20205	2.98003	1.00664	1.0067	1.00676	0	NA	Inf	Inf	3	6542121	6585954	6542118	6585951	0	6542118	43833
SHINGLES VACCINE	Non_withdrawal_event	Adult	3	2.98003	-2.04219	0.00825376	1.20205	2.98003	1.00664	1.0067	1.00676	0	NA	Inf	Inf	3	6542121	6585954	6542118	6585951	0	6542118	43833
SULFAMERAZINE SODIUMTRIMETHOPRIM	Non_withdrawal_event	Adult	3	2.98003	-2.04219	0.00825376	1.20205	2.98003	1.00664	1.0067	1.00676	0	NA	Inf	Inf	3	6542121	6585954	6542118	6585951	0	6542118	43833
VEGETAMINB	Non_withdrawal_event	Adult	3	2.98003	-2.04219	0.00825376	1.20205	2.98003	1.00664	1.0067	1.00676	0	NA	Inf	Inf	3	6542121	6585954	6542118	6585951	0	6542118	43833
WESTCORT	Non_withdrawal_event	Adult	3	2.98003	-2.04219	0.00825376	1.20205	2.98003	1.00664	1.0067	1.00676	0	NA	Inf	Inf	3	6542121	6585954	6542118	6585951	0	6542118	43833
CHOLINE ALFOSCERATE	Non_withdrawal_event	Adult	3	2.98003	-2.04219	0.00825376	1.20205	2.98003	1.00664	1.0067	1.00676	0	NA	Inf	Inf	3	6542121	6585954	6542118	6585951	0	6542118	43833
COLD REMEDY RAPID MELTS	Non_withdrawal_event	Adult	3	2.98003	-2.04219	0.00825376	1.20205	2.98003	1.00664	1.0067	1.00676	0	NA	Inf	Inf	3	6542121	6585954	6542118	6585951	0	6542118	43833
MABCAMPATH AMPULE	Non_withdrawal_event	Adult	3	2.98003	-2.04219	0.00825376	1.20205	2.98003	1.00664	1.0067	1.00676	0	NA	Inf	Inf	3	6542121	6585954	6542118	6585951	0	6542118	43833
QUINOLONE ANTIBACTERIALS	Non_withdrawal_event	Adult	3	2.98003	-2.04219	0.00825376	1.20205	2.98003	1.00664	1.0067	1.00676	0	NA	Inf	Inf	3	6542121	6585954	6542118	6585951	0	6542118	43833
TARCEVA_	Non_withdrawal_event	Adult	3	2.98003	-2.04219	0.00825376	1.20205	2.98003	1.00664	1.0067	1.00676	0	NA	Inf	Inf	3	6542121	6585954	6542118	6585951	0	6542118	43833
ATARAX_	Non_withdrawal_event	Adult	3	2.98003	-2.04219	0.00825376	1.20205	2.98003	1.00664	1.0067	1.00676	0	NA	Inf	Inf	3	6542121	6585954	6542118	6585951	0	6542118	43833
NEODUPLAMOX	Non_withdrawal_event	Adult	3	2.98003	-2.04219	0.00825376	1.20205	2.98003	1.00664	1.0067	1.00676	0	NA	Inf	Inf	3	6542121	6585954	6542118	6585951	0	6542118	43833
CANRENOATE POTASSIUMTROMETHAMINE	Non_withdrawal_event	Adult	3	2.98003	-2.04219	0.00825376	1.20205	2.98003	1.00664	1.0067	1.00676	0	NA	Inf	Inf	3	6542121	6585954	6542118	6585951	0	6542118	43833
CEFTAZIDIME PENTAHYDRATE	Non_withdrawal_event	Adult	3	2.98003	-2.04219	0.00825376	1.20205	2.98003	1.00664	1.0067	1.00676	0	NA	Inf	Inf	3	6542121	6585954	6542118	6585951	0	6542118	43833
DEPRAKINE	Non_withdrawal_event	Adult	3	2.98003	-2.04219	0.00825376	1.20205	2.98003	1.00664	1.0067	1.00676	0	NA	Inf	Inf	3	6542121	6585954	6542118	6585951	0	6542118	43833
DESITIN	Non_withdrawal_event	Adult	3	2.98003	-2.04219	0.00825376	1.20205	2.98003	1.00664	1.0067	1.00676	0	NA	Inf	Inf	3	6542121	6585954	6542118	6585951	0	6542118	43833
NEPHRON	Non_withdrawal_event	Adult	3	2.98003	-2.04219	0.00825376	1.20205	2.98003	1.00664	1.0067	1.00676	0	NA	Inf	Inf	3	6542121	6585954	6542118	6585951	0	6542118	43833
RITONAVIRTIPRANAVIR	Non_withdrawal_event	Adult	3	2.98003	-2.04219	0.00825376	1.20205	2.98003	1.00664	1.0067	1.00676	0	NA	Inf	Inf	3	6542121	6585954	6542118	6585951	0	6542118	43833
ANTISMOKING AGENTS	Non_withdrawal_event	Adult	3	2.98003	-2.04219	0.00825376	1.20205	2.98003	1.00664	1.0067	1.00676	0	NA	Inf	Inf	3	6542121	6585954	6542118	6585951	0	6542118	43833
TROZOCINA	Non_withdrawal_event	Adult	3	2.98003	-2.04219	0.00825376	1.20205	2.98003	1.00664	1.0067	1.00676	0	NA	Inf	Inf	3	6542121	6585954	6542118	6585951	0	6542118	43833
COLD REMEDY CHEWABLES	Non_withdrawal_event	Adult	3	2.98003	-2.04219	0.00825376	1.20205	2.98003	1.00664	1.0067	1.00676	0	NA	Inf	Inf	3	6542121	6585954	6542118	6585951	0	6542118	43833
DIMETHYL SULFONE	Non_withdrawal_event	Adult	3	2.98003	-2.04219	0.00825376	1.20205	2.98003	1.00664	1.0067	1.00676	0	NA	Inf	Inf	3	6542121	6585954	6542118	6585951	0	6542118	43833
IDEOS	Non_withdrawal_event	Adult	3	2.98003	-2.04219	0.00825376	1.20205	2.98003	1.00664	1.0067	1.00676	0	NA	Inf	Inf	3	6542121	6585954	6542118	6585951	0	6542118	43833
LEVOFLOXACINE	Non_withdrawal_event	Adult	3	2.98003	-2.04219	0.00825376	1.20205	2.98003	1.00664	1.0067	1.00676	0	NA	Inf	Inf	3	6542121	6585954	6542118	6585951	0	6542118	43833
SAROTEX	Non_withdrawal_event	Adult	3	2.98003	-2.04219	0.00825376	1.20205	2.98003	1.00664	1.0067	1.00676	0	NA	Inf	Inf	3	6542121	6585954	6542118	6585951	0	6542118	43833
VITRASE	Non_withdrawal_event	Adult	3	2.98003	-2.04219	0.00825376	1.20205	2.98003	1.00664	1.0067	1.00676	0	NA	Inf	Inf	3	6542121	6585954	6542118	6585951	0	6542118	43833
AUROTHIOMALATE	Non_withdrawal_event	Adult	3	2.98003	-2.04219	0.00825376	1.20205	2.98003	1.00664	1.0067	1.00676	0	NA	Inf	Inf	3	6542121	6585954	6542118	6585951	0	6542118	43833
CEFTRIAXONE PANPHARMA	Non_withdrawal_event	Adult	3	2.98003	-2.04219	0.00825376	1.20205	2.98003	1.00664	1.0067	1.00676	0	NA	Inf	Inf	3	6542121	6585954	6542118	6585951	0	6542118	43833
ERLOTINIB ERLOTINIB	Non_withdrawal_event	Adult	3	2.98003	-2.04219	0.00825376	1.20205	2.98003	1.00664	1.0067	1.00676	0	NA	Inf	Inf	3	6542121	6585954	6542118	6585951	0	6542118	43833
GUANIDINE	Non_withdrawal_event	Adult	3	2.98003	-2.04219	0.00825376	1.20205	2.98003	1.00664	1.0067	1.00676	0	NA	Inf	Inf	3	6542121	6585954	6542118	6585951	0	6542118	43833
VITAMIN K ANTAGONIST	Non_withdrawal_event	Adult	3	2.98003	-2.04219	0.00825376	1.20205	2.98003	1.00664	1.0067	1.00676	0	NA	Inf	Inf	3	6542121	6585954	6542118	6585951	0	6542118	43833
VENOGLOBULINI	Non_withdrawal_event	Adult	3	2.98003	-2.04219	0.00825376	1.20205	2.98003	1.00664	1.0067	1.00676	0	NA	Inf	Inf	3	6542121	6585954	6542118	6585951	0	6542118	43833
CLOBUTINOL	Non_withdrawal_event	Adult	3	2.98003	-2.04219	0.00825376	1.20205	2.98003	1.00664	1.0067	1.00676	0	NA	Inf	Inf	3	6542121	6585954	6542118	6585951	0	6542118	43833
DEXTROSESODIUM_	Non_withdrawal_event	Adult	3	2.98003	-2.04219	0.00825376	1.20205	2.98003	1.00664	1.0067	1.00676	0	NA	Inf	Inf	3	6542121	6585954	6542118	6585951	0	6542118	43833
CONCURRENT MEDICATIONS	Non_withdrawal_event	Adult	3	2.98003	-2.04219	0.00825376	1.20205	2.98003	1.00664	1.0067	1.00676	0	NA	Inf	Inf	3	6542121	6585954	6542118	6585951	0	6542118	43833
DIPIDOLOR	Non_withdrawal_event	Adult	3	2.98003	-2.04219	0.00825376	1.20205	2.98003	1.00664	1.0067	1.00676	0	NA	Inf	Inf	3	6542121	6585954	6542118	6585951	0	6542118	43833
TETRALYSAL	Non_withdrawal_event	Adult	3	2.98003	-2.04219	0.00825376	1.20205	2.98003	1.00664	1.0067	1.00676	0	NA	Inf	Inf	3	6542121	6585954	6542118	6585951	0	6542118	43833
ACLOVATE	Non_withdrawal_event	Adult	3	2.98003	-2.04219	0.00825376	1.20205	2.98003	1.00664	1.0067	1.00676	0	NA	Inf	Inf	3	6542121	6585954	6542118	6585951	0	6542118	43833
PIPERONYL BUTOXIDEPYRETHRIN	Non_withdrawal_event	Adult	3	2.98003	-2.04219	0.00825376	1.20205	2.98003	1.00664	1.0067	1.00676	0	NA	Inf	Inf	3	6542121	6585954	6542118	6585951	0	6542118	43833
PROSTACYCLIN	Non_withdrawal_event	Adult	3	2.98003	-2.04219	0.00825376	1.20205	2.98003	1.00664	1.0067	1.00676	0	NA	Inf	Inf	3	6542121	6585954	6542118	6585951	0	6542118	43833
PULMICORT TH	Non_withdrawal_event	Adult	3	2.98003	-2.04219	0.00825376	1.20205	2.98003	1.00664	1.0067	1.00676	0	NA	Inf	Inf	3	6542121	6585954	6542118	6585951	0	6542118	43833
AMMONIUM GLYCYRRHIZATECYSTEINE_GLYCINE	Non_withdrawal_event	Adult	3	2.98003	-2.04219	0.00825376	1.20205	2.98003	1.00664	1.0067	1.00676	0	NA	Inf	Inf	3	6542121	6585954	6542118	6585951	0	6542118	43833
BALZIVA	Non_withdrawal_event	Adult	3	2.98003	-2.04219	0.00825376	1.20205	2.98003	1.00664	1.0067	1.00676	0	NA	Inf	Inf	3	6542121	6585954	6542118	6585951	0	6542118	43833
CALCIUM CHLORIDEDEXTROSE_DEXTROSE \ \ CHLORIDE\SODIUM	Non_withdrawal_event	Adult	3	2.98003	-2.04219	0.00825376	1.20205	2.98003	1.00664	1.0067	1.00676	0	NA	Inf	Inf	3	6542121	6585954	6542118	6585951	0	6542118	43833
COAGULATION FACTOR VIIA RECOMBINANT HUMANJNCW	Non_withdrawal_event	Adult	3	2.98003	-2.04219	0.00825376	1.20205	2.98003	1.00664	1.0067	1.00676	0	NA	Inf	Inf	3	6542121	6585954	6542118	6585951	0	6542118	43833
LUMINAL	Non_withdrawal_event	Adult	3	2.98003	-2.04219	0.00825376	1.20205	2.98003	1.00664	1.0067	1.00676	0	NA	Inf	Inf	3	6542121	6585954	6542118	6585951	0	6542118	43833
METOCLOPRAMID	Non_withdrawal_event	Adult	3	2.98003	-2.04219	0.00825376	1.20205	2.98003	1.00664	1.0067	1.00676	0	NA	Inf	Inf	3	6542121	6585954	6542118	6585951	0	6542118	43833
MICROLITE	Non_withdrawal_event	Adult	3	2.98003	-2.04219	0.00825376	1.20205	2.98003	1.00664	1.0067	1.00676	0	NA	Inf	Inf	3	6542121	6585954	6542118	6585951	0	6542118	43833
NALADOR	Non_withdrawal_event	Adult	3	2.98003	-2.04219	0.00825376	1.20205	2.98003	1.00664	1.0067	1.00676	0	NA	Inf	Inf	3	6542121	6585954	6542118	6585951	0	6542118	43833
NATURAL LATEX RUBBER	Non_withdrawal_event	Adult	3	2.98003	-2.04219	0.00825376	1.20205	2.98003	1.00664	1.0067	1.00676	0	NA	Inf	Inf	3	6542121	6585954	6542118	6585951	0	6542118	43833
PROVOCHOLINE	Non_withdrawal_event	Adult	3	2.98003	-2.04219	0.00825376	1.20205	2.98003	1.00664	1.0067	1.00676	0	NA	Inf	Inf	3	6542121	6585954	6542118	6585951	0	6542118	43833
TOTAL PARENTERAL NUTRITION	Non_withdrawal_event	Adult	3	2.98003	-2.04219	0.00825376	1.20205	2.98003	1.00664	1.0067	1.00676	0	NA	Inf	Inf	3	6542121	6585954	6542118	6585951	0	6542118	43833
URSOLVAN	Non_withdrawal_event	Adult	3	2.98003	-2.04219	0.00825376	1.20205	2.98003	1.00664	1.0067	1.00676	0	NA	Inf	Inf	3	6542121	6585954	6542118	6585951	0	6542118	43833
XEPLION_	Non_withdrawal_event	Adult	3	2.98003	-2.04219	0.00825376	1.20205	2.98003	1.00664	1.0067	1.00676	0	NA	Inf	Inf	3	6542121	6585954	6542118	6585951	0	6542118	43833
RID LICE KILLING SHAMPOO	Non_withdrawal_event	Adult	3	2.98003	-2.04219	0.00825376	1.20205	2.98003	1.00664	1.0067	1.00676	0	NA	Inf	Inf	3	6542121	6585954	6542118	6585951	0	6542118	43833
ADROVANCE	Non_withdrawal_event	Adult	3	2.98003	-2.04219	0.00825376	1.20205	2.98003	1.00664	1.0067	1.00676	0	NA	Inf	Inf	3	6542121	6585954	6542118	6585951	0	6542118	43833
ALL THERAPEUTIC PRODUCTS ALL THERAPEUTIC PRODUCTS	Non_withdrawal_event	Adult	3	2.98003	-2.04219	0.00825376	1.20205	2.98003	1.00664	1.0067	1.00676	0	NA	Inf	Inf	3	6542121	6585954	6542118	6585951	0	6542118	43833
AMLODIPIN HEXAL	Non_withdrawal_event	Adult	3	2.98003	-2.04219	0.00825376	1.20205	2.98003	1.00664	1.0067	1.00676	0	NA	Inf	Inf	3	6542121	6585954	6542118	6585951	0	6542118	43833
ANOVLAR	Non_withdrawal_event	Adult	3	2.98003	-2.04219	0.00825376	1.20205	2.98003	1.00664	1.0067	1.00676	0	NA	Inf	Inf	3	6542121	6585954	6542118	6585951	0	6542118	43833
BLOCADREN	Non_withdrawal_event	Adult	3	2.98003	-2.04219	0.00825376	1.20205	2.98003	1.00664	1.0067	1.00676	0	NA	Inf	Inf	3	6542121	6585954	6542118	6585951	0	6542118	43833
CALCIUM DOBESILATE	Non_withdrawal_event	Adult	3	2.98003	-2.04219	0.00825376	1.20205	2.98003	1.00664	1.0067	1.00676	0	NA	Inf	Inf	3	6542121	6585954	6542118	6585951	0	6542118	43833
CHLORHEXIDINE GLUCONATECHLOROBUTANOL	Non_withdrawal_event	Adult	3	2.98003	-2.04219	0.00825376	1.20205	2.98003	1.00664	1.0067	1.00676	0	NA	Inf	Inf	3	6542121	6585954	6542118	6585951	0	6542118	43833
DOLORMIN MIGRANE ZAPFCHEN	Non_withdrawal_event	Adult	3	2.98003	-2.04219	0.00825376	1.20205	2.98003	1.00664	1.0067	1.00676	0	NA	Inf	Inf	3	6542121	6585954	6542118	6585951	0	6542118	43833
ETHYLENE	Non_withdrawal_event	Adult	3	2.98003	-2.04219	0.00825376	1.20205	2.98003	1.00664	1.0067	1.00676	0	NA	Inf	Inf	3	6542121	6585954	6542118	6585951	0	6542118	43833
FRUCTOSEGLYCERIN	Non_withdrawal_event	Adult	3	2.98003	-2.04219	0.00825376	1.20205	2.98003	1.00664	1.0067	1.00676	0	NA	Inf	Inf	3	6542121	6585954	6542118	6585951	0	6542118	43833
GLYCEOL	Non_withdrawal_event	Adult	3	2.98003	-2.04219	0.00825376	1.20205	2.98003	1.00664	1.0067	1.00676	0	NA	Inf	Inf	3	6542121	6585954	6542118	6585951	0	6542118	43833
HEPTOVIR	Non_withdrawal_event	Adult	3	2.98003	-2.04219	0.00825376	1.20205	2.98003	1.00664	1.0067	1.00676	0	NA	Inf	Inf	3	6542121	6585954	6542118	6585951	0	6542118	43833
ISOPTO CARPINE	Non_withdrawal_event	Adult	3	2.98003	-2.04219	0.00825376	1.20205	2.98003	1.00664	1.0067	1.00676	0	NA	Inf	Inf	3	6542121	6585954	6542118	6585951	0	6542118	43833
LOGIFLOX	Non_withdrawal_event	Adult	3	2.98003	-2.04219	0.00825376	1.20205	2.98003	1.00664	1.0067	1.00676	0	NA	Inf	Inf	3	6542121	6585954	6542118	6585951	0	6542118	43833
NIRAVAM	Non_withdrawal_event	Adult	3	2.98003	-2.04219	0.00825376	1.20205	2.98003	1.00664	1.0067	1.00676	0	NA	Inf	Inf	3	6542121	6585954	6542118	6585951	0	6542118	43833
NYSTATIN S_G	Non_withdrawal_event	Adult	3	2.98003	-2.04219	0.00825376	1.20205	2.98003	1.00664	1.0067	1.00676	0	NA	Inf	Inf	3	6542121	6585954	6542118	6585951	0	6542118	43833
PLATOSIN	Non_withdrawal_event	Adult	3	2.98003	-2.04219	0.00825376	1.20205	2.98003	1.00664	1.0067	1.00676	0	NA	Inf	Inf	3	6542121	6585954	6542118	6585951	0	6542118	43833
SULFAGUANIDINE	Non_withdrawal_event	Adult	3	2.98003	-2.04219	0.00825376	1.20205	2.98003	1.00664	1.0067	1.00676	0	NA	Inf	Inf	3	6542121	6585954	6542118	6585951	0	6542118	43833
TATHION	Non_withdrawal_event	Adult	3	2.98003	-2.04219	0.00825376	1.20205	2.98003	1.00664	1.0067	1.00676	0	NA	Inf	Inf	3	6542121	6585954	6542118	6585951	0	6542118	43833
VITRASERT	Non_withdrawal_event	Adult	3	2.98003	-2.04219	0.00825376	1.20205	2.98003	1.00664	1.0067	1.00676	0	NA	Inf	Inf	3	6542121	6585954	6542118	6585951	0	6542118	43833
XORIMAX	Non_withdrawal_event	Adult	3	2.98003	-2.04219	0.00825376	1.20205	2.98003	1.00664	1.0067	1.00676	0	NA	Inf	Inf	3	6542121	6585954	6542118	6585951	0	6542118	43833
AQUAFRESH TOOTHPASTE	Non_withdrawal_event	Adult	3	2.98003	-2.04219	0.00825376	1.20205	2.98003	1.00664	1.0067	1.00676	0	NA	Inf	Inf	3	6542121	6585954	6542118	6585951	0	6542118	43833
BENFOTIAMINE	Non_withdrawal_event	Adult	3	2.98003	-2.04219	0.00825376	1.20205	2.98003	1.00664	1.0067	1.00676	0	NA	Inf	Inf	3	6542121	6585954	6542118	6585951	0	6542118	43833
CARBOHYDRATESPOTASSIUM_CHLORIDE\SODIUM	Non_withdrawal_event	Adult	3	2.98003	-2.04219	0.00825376	1.20205	2.98003	1.00664	1.0067	1.00676	0	NA	Inf	Inf	3	6542121	6585954	6542118	6585951	0	6542118	43833
CYANOCOBALAMINFOLIC ACID_PYRIDOXINE	Non_withdrawal_event	Adult	3	2.98003	-2.04219	0.00825376	1.20205	2.98003	1.00664	1.0067	1.00676	0	NA	Inf	Inf	3	6542121	6585954	6542118	6585951	0	6542118	43833
DIBASICSODIUM PHOSPHATE MONOBASIC	Non_withdrawal_event	Adult	3	2.98003	-2.04219	0.00825376	1.20205	2.98003	1.00664	1.0067	1.00676	0	NA	Inf	Inf	3	6542121	6585954	6542118	6585951	0	6542118	43833
EPHEDRA SINICA STEMHERBALS	Non_withdrawal_event	Adult	3	2.98003	-2.04219	0.00825376	1.20205	2.98003	1.00664	1.0067	1.00676	0	NA	Inf	Inf	3	6542121	6585954	6542118	6585951	0	6542118	43833
FRANGULA PURSHIANA BARK	Non_withdrawal_event	Adult	3	2.98003	-2.04219	0.00825376	1.20205	2.98003	1.00664	1.0067	1.00676	0	NA	Inf	Inf	3	6542121	6585954	6542118	6585951	0	6542118	43833
GINKGO BILOBA LEAF EXTRACT	Non_withdrawal_event	Adult	3	2.98003	-2.04219	0.00825376	1.20205	2.98003	1.00664	1.0067	1.00676	0	NA	Inf	Inf	3	6542121	6585954	6542118	6585951	0	6542118	43833
HALDOL_	Non_withdrawal_event	Adult	3	2.98003	-2.04219	0.00825376	1.20205	2.98003	1.00664	1.0067	1.00676	0	NA	Inf	Inf	3	6542121	6585954	6542118	6585951	0	6542118	43833
IMUNACE	Non_withdrawal_event	Adult	3	2.98003	-2.04219	0.00825376	1.20205	2.98003	1.00664	1.0067	1.00676	0	NA	Inf	Inf	3	6542121	6585954	6542118	6585951	0	6542118	43833
KW	Non_withdrawal_event	Adult	3	2.98003	-2.04219	0.00825376	1.20205	2.98003	1.00664	1.0067	1.00676	0	NA	Inf	Inf	3	6542121	6585954	6542118	6585951	0	6542118	43833
LERCANIDIPINELERCANIDIPINE	Non_withdrawal_event	Adult	3	2.98003	-2.04219	0.00825376	1.20205	2.98003	1.00664	1.0067	1.00676	0	NA	Inf	Inf	3	6542121	6585954	6542118	6585951	0	6542118	43833
MENADIONE	Non_withdrawal_event	Adult	3	2.98003	-2.04219	0.00825376	1.20205	2.98003	1.00664	1.0067	1.00676	0	NA	Inf	Inf	3	6542121	6585954	6542118	6585951	0	6542118	43833
NYSTATINTRIAMCINOLONE	Non_withdrawal_event	Adult	3	2.98003	-2.04219	0.00825376	1.20205	2.98003	1.00664	1.0067	1.00676	0	NA	Inf	Inf	3	6542121	6585954	6542118	6585951	0	6542118	43833
PARAQUAT	Non_withdrawal_event	Adult	3	2.98003	-2.04219	0.00825376	1.20205	2.98003	1.00664	1.0067	1.00676	0	NA	Inf	Inf	3	6542121	6585954	6542118	6585951	0	6542118	43833
TEMISARTAN	Non_withdrawal_event	Adult	3	2.98003	-2.04219	0.00825376	1.20205	2.98003	1.00664	1.0067	1.00676	0	NA	Inf	Inf	3	6542121	6585954	6542118	6585951	0	6542118	43833
TRIAMETERENE_HYDROCHLOROTHIAZIDE	Non_withdrawal_event	Adult	3	2.98003	-2.04219	0.00825376	1.20205	2.98003	1.00664	1.0067	1.00676	0	NA	Inf	Inf	3	6542121	6585954	6542118	6585951	0	6542118	43833
ZYKADIA	Non_withdrawal_event	Adult	3	2.98003	-2.04219	0.00825376	1.20205	2.98003	1.00664	1.0067	1.00676	0	NA	Inf	Inf	3	6542121	6585954	6542118	6585951	0	6542118	43833
ANALGESICS_ANTIPYRETICS	Non_withdrawal_event	Adult	3	2.98003	-2.04219	0.00825376	1.20205	2.98003	1.00664	1.0067	1.00676	0	NA	Inf	Inf	3	6542121	6585954	6542118	6585951	0	6542118	43833
CILASTATIN_IMIPENEM	Non_withdrawal_event	Adult	3	2.98003	-2.04219	0.00825376	1.20205	2.98003	1.00664	1.0067	1.00676	0	NA	Inf	Inf	3	6542121	6585954	6542118	6585951	0	6542118	43833
KALIUM	Non_withdrawal_event	Adult	3	2.98003	-2.04219	0.00825376	1.20205	2.98003	1.00664	1.0067	1.00676	0	NA	Inf	Inf	3	6542121	6585954	6542118	6585951	0	6542118	43833
INSULIN BEEFPORK	Non_withdrawal_event	Adult	3	2.98003	-2.04219	0.00825376	1.20205	2.98003	1.00664	1.0067	1.00676	0	NA	Inf	Inf	3	6542121	6585954	6542118	6585951	0	6542118	43833
YASMINELLE	Non_withdrawal_event	Adult	3	2.98003	-2.04219	0.00825376	1.20205	2.98003	1.00664	1.0067	1.00676	0	NA	Inf	Inf	3	6542121	6585954	6542118	6585951	0	6542118	43833
RED BLOOD CELLS	Non_withdrawal_event	Adult	3	2.98003	-2.04219	0.00825376	1.20205	2.98003	1.00664	1.0067	1.00676	0	NA	Inf	Inf	3	6542121	6585954	6542118	6585951	0	6542118	43833
ASTEMIZOLE	Non_withdrawal_event	Adult	3	2.98003	-2.04219	0.00825376	1.20205	2.98003	1.00664	1.0067	1.00676	0	NA	Inf	Inf	3	6542121	6585954	6542118	6585951	0	6542118	43833
MACROLIDES	Non_withdrawal_event	Adult	3	2.98003	-2.04219	0.00825376	1.20205	2.98003	1.00664	1.0067	1.00676	0	NA	Inf	Inf	3	6542121	6585954	6542118	6585951	0	6542118	43833
LENTINAN	Non_withdrawal_event	Adult	3	2.98003	-2.04219	0.00825376	1.20205	2.98003	1.00664	1.0067	1.00676	0	NA	Inf	Inf	3	6542121	6585954	6542118	6585951	0	6542118	43833
METAMIZOL_	Non_withdrawal_event	Adult	3	2.98003	-2.04219	0.00825376	1.20205	2.98003	1.00664	1.0067	1.00676	0	NA	Inf	Inf	3	6542121	6585954	6542118	6585951	0	6542118	43833
EMOLLIENTS	Non_withdrawal_event	Adult	3	2.98003	-2.04219	0.00825376	1.20205	2.98003	1.00664	1.0067	1.00676	0	NA	Inf	Inf	3	6542121	6585954	6542118	6585951	0	6542118	43833
PHENYLALANINE	Non_withdrawal_event	Adult	3	2.98003	-2.04219	0.00825376	1.20205	2.98003	1.00664	1.0067	1.00676	0	NA	Inf	Inf	3	6542121	6585954	6542118	6585951	0	6542118	43833
TROKENDI	Non_withdrawal_event	Adult	3	2.98003	-2.04219	0.00825376	1.20205	2.98003	1.00664	1.0067	1.00676	0	NA	Inf	Inf	3	6542121	6585954	6542118	6585951	0	6542118	43833
OSPAMOX	Non_withdrawal_event	Adult	3	2.98003	-2.04219	0.00825376	1.20205	2.98003	1.00664	1.0067	1.00676	0	NA	Inf	Inf	3	6542121	6585954	6542118	6585951	0	6542118	43833
ELECTROLYTES NOSMINERALS	Non_withdrawal_event	Adult	3	2.98003	-2.04219	0.00825376	1.20205	2.98003	1.00664	1.0067	1.00676	0	NA	Inf	Inf	3	6542121	6585954	6542118	6585951	0	6542118	43833
ADRENALIN_	Non_withdrawal_event	Adult	3	2.98003	-2.04219	0.00825376	1.20205	2.98003	1.00664	1.0067	1.00676	0	NA	Inf	Inf	3	6542121	6585954	6542118	6585951	0	6542118	43833
CHLORPHENTERMINE	Non_withdrawal_event	Adult	3	2.98003	-2.04219	0.00825376	1.20205	2.98003	1.00664	1.0067	1.00676	0	NA	Inf	Inf	3	6542121	6585954	6542118	6585951	0	6542118	43833
DECONGESTANTS	Non_withdrawal_event	Adult	3	2.98003	-2.04219	0.00825376	1.20205	2.98003	1.00664	1.0067	1.00676	0	NA	Inf	Inf	3	6542121	6585954	6542118	6585951	0	6542118	43833
DERMATOLOGICAL PREPARATIONS	Non_withdrawal_event	Adult	3	2.98003	-2.04219	0.00825376	1.20205	2.98003	1.00664	1.0067	1.00676	0	NA	Inf	Inf	3	6542121	6585954	6542118	6585951	0	6542118	43833
DICLOCIL	Non_withdrawal_event	Adult	3	2.98003	-2.04219	0.00825376	1.20205	2.98003	1.00664	1.0067	1.00676	0	NA	Inf	Inf	3	6542121	6585954	6542118	6585951	0	6542118	43833
FURABID	Non_withdrawal_event	Adult	3	2.98003	-2.04219	0.00825376	1.20205	2.98003	1.00664	1.0067	1.00676	0	NA	Inf	Inf	3	6542121	6585954	6542118	6585951	0	6542118	43833
HAVRIX	Non_withdrawal_event	Adult	3	2.98003	-2.04219	0.00825376	1.20205	2.98003	1.00664	1.0067	1.00676	0	NA	Inf	Inf	3	6542121	6585954	6542118	6585951	0	6542118	43833
MAXERAN	Non_withdrawal_event	Adult	3	2.98003	-2.04219	0.00825376	1.20205	2.98003	1.00664	1.0067	1.00676	0	NA	Inf	Inf	3	6542121	6585954	6542118	6585951	0	6542118	43833
PAVULON	Non_withdrawal_event	Adult	3	2.98003	-2.04219	0.00825376	1.20205	2.98003	1.00664	1.0067	1.00676	0	NA	Inf	Inf	3	6542121	6585954	6542118	6585951	0	6542118	43833
ANTID IMMUNOGLOBULIN	Non_withdrawal_event	Adult	3	2.98003	-2.04219	0.00825376	1.20205	2.98003	1.00664	1.0067	1.00676	0	NA	Inf	Inf	3	6542121	6585954	6542118	6585951	0	6542118	43833
ASPARAGINE	Non_withdrawal_event	Adult	3	2.98003	-2.04219	0.00825376	1.20205	2.98003	1.00664	1.0067	1.00676	0	NA	Inf	Inf	3	6542121	6585954	6542118	6585951	0	6542118	43833
BENZAMYCIN	Non_withdrawal_event	Adult	3	2.98003	-2.04219	0.00825376	1.20205	2.98003	1.00664	1.0067	1.00676	0	NA	Inf	Inf	3	6542121	6585954	6542118	6585951	0	6542118	43833
DELSYM ADULT GRAPE OZ	Non_withdrawal_event	Adult	3	2.98003	-2.04219	0.00825376	1.20205	2.98003	1.00664	1.0067	1.00676	0	NA	Inf	Inf	3	6542121	6585954	6542118	6585951	0	6542118	43833
INFLUENZA VIRUS VACCINE PANDEMIC INN	Non_withdrawal_event	Adult	3	2.98003	-2.04219	0.00825376	1.20205	2.98003	1.00664	1.0067	1.00676	0	NA	Inf	Inf	3	6542121	6585954	6542118	6585951	0	6542118	43833
IVADAL	Non_withdrawal_event	Adult	3	2.98003	-2.04219	0.00825376	1.20205	2.98003	1.00664	1.0067	1.00676	0	NA	Inf	Inf	3	6542121	6585954	6542118	6585951	0	6542118	43833
PRIMALAN	Non_withdrawal_event	Adult	3	2.98003	-2.04219	0.00825376	1.20205	2.98003	1.00664	1.0067	1.00676	0	NA	Inf	Inf	3	6542121	6585954	6542118	6585951	0	6542118	43833
STRONG NEOMINOPHAGEN C	Non_withdrawal_event	Adult	3	2.98003	-2.04219	0.00825376	1.20205	2.98003	1.00664	1.0067	1.00676	0	NA	Inf	Inf	3	6542121	6585954	6542118	6585951	0	6542118	43833
THIAZOLIDINEDIONES	Non_withdrawal_event	Adult	3	2.98003	-2.04219	0.00825376	1.20205	2.98003	1.00664	1.0067	1.00676	0	NA	Inf	Inf	3	6542121	6585954	6542118	6585951	0	6542118	43833
ACETAMINOPHEN_PENTAZOCINE	Non_withdrawal_event	Adult	3	2.98003	-2.04219	0.00825376	1.20205	2.98003	1.00664	1.0067	1.00676	0	NA	Inf	Inf	3	6542121	6585954	6542118	6585951	0	6542118	43833
AMLODIN OD	Non_withdrawal_event	Adult	3	2.98003	-2.04219	0.00825376	1.20205	2.98003	1.00664	1.0067	1.00676	0	NA	Inf	Inf	3	6542121	6585954	6542118	6585951	0	6542118	43833
AMLODIPINE_ATENOLOL	Non_withdrawal_event	Adult	3	2.98003	-2.04219	0.00825376	1.20205	2.98003	1.00664	1.0067	1.00676	0	NA	Inf	Inf	3	6542121	6585954	6542118	6585951	0	6542118	43833
ANTIANXIETY	Non_withdrawal_event	Adult	3	2.98003	-2.04219	0.00825376	1.20205	2.98003	1.00664	1.0067	1.00676	0	NA	Inf	Inf	3	6542121	6585954	6542118	6585951	0	6542118	43833
ASPIRINSODIUM	Non_withdrawal_event	Adult	3	2.98003	-2.04219	0.00825376	1.20205	2.98003	1.00664	1.0067	1.00676	0	NA	Inf	Inf	3	6542121	6585954	6542118	6585951	0	6542118	43833
AZELEXA	Non_withdrawal_event	Adult	3	2.98003	-2.04219	0.00825376	1.20205	2.98003	1.00664	1.0067	1.00676	0	NA	Inf	Inf	3	6542121	6585954	6542118	6585951	0	6542118	43833
AZO STANDARD	Non_withdrawal_event	Adult	3	2.98003	-2.04219	0.00825376	1.20205	2.98003	1.00664	1.0067	1.00676	0	NA	Inf	Inf	3	6542121	6585954	6542118	6585951	0	6542118	43833
BENZALKONIUM CHLORIDECHLORHEXIDINE_ISOPROPYL MYRISTATE\PARAFFIN	Non_withdrawal_event	Adult	3	2.98003	-2.04219	0.00825376	1.20205	2.98003	1.00664	1.0067	1.00676	0	NA	Inf	Inf	3	6542121	6585954	6542118	6585951	0	6542118	43833
BENZO	Non_withdrawal_event	Adult	3	2.98003	-2.04219	0.00825376	1.20205	2.98003	1.00664	1.0067	1.00676	0	NA	Inf	Inf	3	6542121	6585954	6542118	6585951	0	6542118	43833
CHOLINE MAGNESIUM TRISALICYLATE	Non_withdrawal_event	Adult	3	2.98003	-2.04219	0.00825376	1.20205	2.98003	1.00664	1.0067	1.00676	0	NA	Inf	Inf	3	6542121	6585954	6542118	6585951	0	6542118	43833
CLARITROMICINA	Non_withdrawal_event	Adult	3	2.98003	-2.04219	0.00825376	1.20205	2.98003	1.00664	1.0067	1.00676	0	NA	Inf	Inf	3	6542121	6585954	6542118	6585951	0	6542118	43833
DARBEPOETIN	Non_withdrawal_event	Adult	3	2.98003	-2.04219	0.00825376	1.20205	2.98003	1.00664	1.0067	1.00676	0	NA	Inf	Inf	3	6542121	6585954	6542118	6585951	0	6542118	43833
DEFACTINIB	Non_withdrawal_event	Adult	3	2.98003	-2.04219	0.00825376	1.20205	2.98003	1.00664	1.0067	1.00676	0	NA	Inf	Inf	3	6542121	6585954	6542118	6585951	0	6542118	43833
DIPROSALIC	Non_withdrawal_event	Adult	3	2.98003	-2.04219	0.00825376	1.20205	2.98003	1.00664	1.0067	1.00676	0	NA	Inf	Inf	3	6542121	6585954	6542118	6585951	0	6542118	43833
ELRANATAMABBCMM	Non_withdrawal_event	Adult	3	2.98003	-2.04219	0.00825376	1.20205	2.98003	1.00664	1.0067	1.00676	0	NA	Inf	Inf	3	6542121	6585954	6542118	6585951	0	6542118	43833
EZ-EM PREP LYTE	Non_withdrawal_event	Adult	3	2.98003	-2.04219	0.00825376	1.20205	2.98003	1.00664	1.0067	1.00676	0	NA	Inf	Inf	3	6542121	6585954	6542118	6585951	0	6542118	43833
FERROGRAD	Non_withdrawal_event	Adult	3	2.98003	-2.04219	0.00825376	1.20205	2.98003	1.00664	1.0067	1.00676	0	NA	Inf	Inf	3	6542121	6585954	6542118	6585951	0	6542118	43833
FIBER	Non_withdrawal_event	Adult	3	2.98003	-2.04219	0.00825376	1.20205	2.98003	1.00664	1.0067	1.00676	0	NA	Inf	Inf	3	6542121	6585954	6542118	6585951	0	6542118	43833
GINSENG	Non_withdrawal_event	Adult	3	2.98003	-2.04219	0.00825376	1.20205	2.98003	1.00664	1.0067	1.00676	0	NA	Inf	Inf	3	6542121	6585954	6542118	6585951	0	6542118	43833
HOLOXAN POUDRE POUR USAGE PARENT?RAL	Non_withdrawal_event	Adult	3	2.98003	-2.04219	0.00825376	1.20205	2.98003	1.00664	1.0067	1.00676	0	NA	Inf	Inf	3	6542121	6585954	6542118	6585951	0	6542118	43833
IMETH	Non_withdrawal_event	Adult	3	2.98003	-2.04219	0.00825376	1.20205	2.98003	1.00664	1.0067	1.00676	0	NA	Inf	Inf	3	6542121	6585954	6542118	6585951	0	6542118	43833
METFOMIN	Non_withdrawal_event	Adult	3	2.98003	-2.04219	0.00825376	1.20205	2.98003	1.00664	1.0067	1.00676	0	NA	Inf	Inf	3	6542121	6585954	6542118	6585951	0	6542118	43833
MULTIPLE CAM PRODUCTS	Non_withdrawal_event	Adult	3	2.98003	-2.04219	0.00825376	1.20205	2.98003	1.00664	1.0067	1.00676	0	NA	Inf	Inf	3	6542121	6585954	6542118	6585951	0	6542118	43833
NAFTIN	Non_withdrawal_event	Adult	3	2.98003	-2.04219	0.00825376	1.20205	2.98003	1.00664	1.0067	1.00676	0	NA	Inf	Inf	3	6542121	6585954	6542118	6585951	0	6542118	43833
NEOCODION	Non_withdrawal_event	Adult	3	2.98003	-2.04219	0.00825376	1.20205	2.98003	1.00664	1.0067	1.00676	0	NA	Inf	Inf	3	6542121	6585954	6542118	6585951	0	6542118	43833
OLMESARTAN MEDOXOMILHYDROCHLOROTHIAZIDE	Non_withdrawal_event	Adult	3	2.98003	-2.04219	0.00825376	1.20205	2.98003	1.00664	1.0067	1.00676	0	NA	Inf	Inf	3	6542121	6585954	6542118	6585951	0	6542118	43833
PROGESTOGENS_ESTROGENS	Non_withdrawal_event	Adult	3	2.98003	-2.04219	0.00825376	1.20205	2.98003	1.00664	1.0067	1.00676	0	NA	Inf	Inf	3	6542121	6585954	6542118	6585951	0	6542118	43833
QUINAGLUTE	Non_withdrawal_event	Adult	3	2.98003	-2.04219	0.00825376	1.20205	2.98003	1.00664	1.0067	1.00676	0	NA	Inf	Inf	3	6542121	6585954	6542118	6585951	0	6542118	43833
RIFAMATE	Non_withdrawal_event	Adult	3	2.98003	-2.04219	0.00825376	1.20205	2.98003	1.00664	1.0067	1.00676	0	NA	Inf	Inf	3	6542121	6585954	6542118	6585951	0	6542118	43833
TWINRIX	Non_withdrawal_event	Adult	3	2.98003	-2.04219	0.00825376	1.20205	2.98003	1.00664	1.0067	1.00676	0	NA	Inf	Inf	3	6542121	6585954	6542118	6585951	0	6542118	43833
URALYTU	Non_withdrawal_event	Adult	3	2.98003	-2.04219	0.00825376	1.20205	2.98003	1.00664	1.0067	1.00676	0	NA	Inf	Inf	3	6542121	6585954	6542118	6585951	0	6542118	43833
UROREC	Non_withdrawal_event	Adult	3	2.98003	-2.04219	0.00825376	1.20205	2.98003	1.00664	1.0067	1.00676	0	NA	Inf	Inf	3	6542121	6585954	6542118	6585951	0	6542118	43833
WHEY	Non_withdrawal_event	Adult	3	2.98003	-2.04219	0.00825376	1.20205	2.98003	1.00664	1.0067	1.00676	0	NA	Inf	Inf	3	6542121	6585954	6542118	6585951	0	6542118	43833
AFLOQUALONE	Non_withdrawal_event	Adult	3	2.98003	-2.04219	0.00825376	1.20205	2.98003	1.00664	1.0067	1.00676	0	NA	Inf	Inf	3	6542121	6585954	6542118	6585951	0	6542118	43833
BINTRAFUSP ALFA	Non_withdrawal_event	Adult	3	2.98003	-2.04219	0.00825376	1.20205	2.98003	1.00664	1.0067	1.00676	0	NA	Inf	Inf	3	6542121	6585954	6542118	6585951	0	6542118	43833
BRENTUXIMAB VEDOLIN	Non_withdrawal_event	Adult	3	2.98003	-2.04219	0.00825376	1.20205	2.98003	1.00664	1.0067	1.00676	0	NA	Inf	Inf	3	6542121	6585954	6542118	6585951	0	6542118	43833
CEFACIDAL	Non_withdrawal_event	Adult	3	2.98003	-2.04219	0.00825376	1.20205	2.98003	1.00664	1.0067	1.00676	0	NA	Inf	Inf	3	6542121	6585954	6542118	6585951	0	6542118	43833
COLTRAMYL	Non_withdrawal_event	Adult	3	2.98003	-2.04219	0.00825376	1.20205	2.98003	1.00664	1.0067	1.00676	0	NA	Inf	Inf	3	6542121	6585954	6542118	6585951	0	6542118	43833
DIAFORMIN	Non_withdrawal_event	Adult	3	2.98003	-2.04219	0.00825376	1.20205	2.98003	1.00664	1.0067	1.00676	0	NA	Inf	Inf	3	6542121	6585954	6542118	6585951	0	6542118	43833
DIPHTHERIA AND TETANUS TOXOIDS	Non_withdrawal_event	Adult	3	2.98003	-2.04219	0.00825376	1.20205	2.98003	1.00664	1.0067	1.00676	0	NA	Inf	Inf	3	6542121	6585954	6542118	6585951	0	6542118	43833
ESERTIA	Non_withdrawal_event	Adult	3	2.98003	-2.04219	0.00825376	1.20205	2.98003	1.00664	1.0067	1.00676	0	NA	Inf	Inf	3	6542121	6585954	6542118	6585951	0	6542118	43833
GENERLAC	Non_withdrawal_event	Adult	3	2.98003	-2.04219	0.00825376	1.20205	2.98003	1.00664	1.0067	1.00676	0	NA	Inf	Inf	3	6542121	6585954	6542118	6585951	0	6542118	43833
GINGKO BILOBA	Non_withdrawal_event	Adult	3	2.98003	-2.04219	0.00825376	1.20205	2.98003	1.00664	1.0067	1.00676	0	NA	Inf	Inf	3	6542121	6585954	6542118	6585951	0	6542118	43833
IBUTAMOREN	Non_withdrawal_event	Adult	3	2.98003	-2.04219	0.00825376	1.20205	2.98003	1.00664	1.0067	1.00676	0	NA	Inf	Inf	3	6542121	6585954	6542118	6585951	0	6542118	43833
NIFEDIAC CC	Non_withdrawal_event	Adult	3	2.98003	-2.04219	0.00825376	1.20205	2.98003	1.00664	1.0067	1.00676	0	NA	Inf	Inf	3	6542121	6585954	6542118	6585951	0	6542118	43833
PREDNISONA	Non_withdrawal_event	Adult	3	2.98003	-2.04219	0.00825376	1.20205	2.98003	1.00664	1.0067	1.00676	0	NA	Inf	Inf	3	6542121	6585954	6542118	6585951	0	6542118	43833
PROCRIN	Non_withdrawal_event	Adult	3	2.98003	-2.04219	0.00825376	1.20205	2.98003	1.00664	1.0067	1.00676	0	NA	Inf	Inf	3	6542121	6585954	6542118	6585951	0	6542118	43833
PTKZK222584	Non_withdrawal_event	Adult	3	2.98003	-2.04219	0.00825376	1.20205	2.98003	1.00664	1.0067	1.00676	0	NA	Inf	Inf	3	6542121	6585954	6542118	6585951	0	6542118	43833
SALBUHEXAL	Non_withdrawal_event	Adult	3	2.98003	-2.04219	0.00825376	1.20205	2.98003	1.00664	1.0067	1.00676	0	NA	Inf	Inf	3	6542121	6585954	6542118	6585951	0	6542118	43833
SLONIACIN	Non_withdrawal_event	Adult	3	2.98003	-2.04219	0.00825376	1.20205	2.98003	1.00664	1.0067	1.00676	0	NA	Inf	Inf	3	6542121	6585954	6542118	6585951	0	6542118	43833
SUGIRAN	Non_withdrawal_event	Adult	3	2.98003	-2.04219	0.00825376	1.20205	2.98003	1.00664	1.0067	1.00676	0	NA	Inf	Inf	3	6542121	6585954	6542118	6585951	0	6542118	43833
VITAMIN D_	Non_withdrawal_event	Adult	3	2.98003	-2.04219	0.00825376	1.20205	2.98003	1.00664	1.0067	1.00676	0	NA	Inf	Inf	3	6542121	6585954	6542118	6585951	0	6542118	43833
CHLORINE DIOXIDE	Non_withdrawal_event	Adult	3	2.98003	-2.04219	0.00825376	1.20205	2.98003	1.00664	1.0067	1.00676	0	NA	Inf	Inf	3	6542121	6585954	6542118	6585951	0	6542118	43833
GALENIC PANIPENEM_BETAMIPRON/	Non_withdrawal_event	Adult	3	2.98003	-2.04219	0.00825376	1.20205	2.98003	1.00664	1.0067	1.00676	0	NA	Inf	Inf	3	6542121	6585954	6542118	6585951	0	6542118	43833
NORVANCOMYCIN	Non_withdrawal_event	Adult	3	2.98003	-2.04219	0.00825376	1.20205	2.98003	1.00664	1.0067	1.00676	0	NA	Inf	Inf	3	6542121	6585954	6542118	6585951	0	6542118	43833
OCTINOXATEOCTISALATE_OXYBENZONE	Non_withdrawal_event	Adult	3	2.98003	-2.04219	0.00825376	1.20205	2.98003	1.00664	1.0067	1.00676	0	NA	Inf	Inf	3	6542121	6585954	6542118	6585951	0	6542118	43833
COLDRIN	Non_withdrawal_event	Adult	3	2.98003	-2.04219	0.00825376	1.20205	2.98003	1.00664	1.0067	1.00676	0	NA	Inf	Inf	3	6542121	6585954	6542118	6585951	0	6542118	43833
PIPERACILLINSULBACTAM	Non_withdrawal_event	Adult	3	2.98003	-2.04219	0.00825376	1.20205	2.98003	1.00664	1.0067	1.00676	0	NA	Inf	Inf	3	6542121	6585954	6542118	6585951	0	6542118	43833
ACETAMINOPHENASCORBIC ACID_CHLORPHENIRAMINE \HESPERIDIN	Non_withdrawal_event	Adult	3	2.98003	-2.04219	0.00825376	1.20205	2.98003	1.00664	1.0067	1.00676	0	NA	Inf	Inf	3	6542121	6585954	6542118	6585951	0	6542118	43833
ACID	Non_withdrawal_event	Adult	3	2.98003	-2.04219	0.00825376	1.20205	2.98003	1.00664	1.0067	1.00676	0	NA	Inf	Inf	3	6542121	6585954	6542118	6585951	0	6542118	43833
ACLOTINE	Non_withdrawal_event	Adult	3	2.98003	-2.04219	0.00825376	1.20205	2.98003	1.00664	1.0067	1.00676	0	NA	Inf	Inf	3	6542121	6585954	6542118	6585951	0	6542118	43833
AERIUSTABLETS	Non_withdrawal_event	Adult	3	2.98003	-2.04219	0.00825376	1.20205	2.98003	1.00664	1.0067	1.00676	0	NA	Inf	Inf	3	6542121	6585954	6542118	6585951	0	6542118	43833
ALFUZOSIN EXTENDEDRELEASE	Non_withdrawal_event	Adult	3	2.98003	-2.04219	0.00825376	1.20205	2.98003	1.00664	1.0067	1.00676	0	NA	Inf	Inf	3	6542121	6585954	6542118	6585951	0	6542118	43833
ALLERGEN MIX	Non_withdrawal_event	Adult	3	2.98003	-2.04219	0.00825376	1.20205	2.98003	1.00664	1.0067	1.00676	0	NA	Inf	Inf	3	6542121	6585954	6542118	6585951	0	6542118	43833
AMINOFLUNITRAZEPAM	Non_withdrawal_event	Adult	3	2.98003	-2.04219	0.00825376	1.20205	2.98003	1.00664	1.0067	1.00676	0	NA	Inf	Inf	3	6542121	6585954	6542118	6585951	0	6542118	43833
AMINOGLUTETHIMIDE	Non_withdrawal_event	Adult	3	2.98003	-2.04219	0.00825376	1.20205	2.98003	1.00664	1.0067	1.00676	0	NA	Inf	Inf	3	6542121	6585954	6542118	6585951	0	6542118	43833
ANGIOTENSIN RECEPTOR BLOCKERS	Non_withdrawal_event	Adult	3	2.98003	-2.04219	0.00825376	1.20205	2.98003	1.00664	1.0067	1.00676	0	NA	Inf	Inf	3	6542121	6585954	6542118	6585951	0	6542118	43833
BACITRACIN ZINCLIDOCAINE_NEOMYCIN\POLYMYXIN B	Non_withdrawal_event	Adult	3	2.98003	-2.04219	0.00825376	1.20205	2.98003	1.00664	1.0067	1.00676	0	NA	Inf	Inf	3	6542121	6585954	6542118	6585951	0	6542118	43833
BENZALKONIUM CHLORIDECAMPHOR	Non_withdrawal_event	Adult	3	2.98003	-2.04219	0.00825376	1.20205	2.98003	1.00664	1.0067	1.00676	0	NA	Inf	Inf	3	6542121	6585954	6542118	6585951	0	6542118	43833
BI PROFENID	Non_withdrawal_event	Adult	3	2.98003	-2.04219	0.00825376	1.20205	2.98003	1.00664	1.0067	1.00676	0	NA	Inf	Inf	3	6542121	6585954	6542118	6585951	0	6542118	43833
BLINDED INX	Non_withdrawal_event	Adult	3	2.98003	-2.04219	0.00825376	1.20205	2.98003	1.00664	1.0067	1.00676	0	NA	Inf	Inf	3	6542121	6585954	6542118	6585951	0	6542118	43833
CALCIMAGON	Non_withdrawal_event	Adult	3	2.98003	-2.04219	0.00825376	1.20205	2.98003	1.00664	1.0067	1.00676	0	NA	Inf	Inf	3	6542121	6585954	6542118	6585951	0	6542118	43833
CALCIUM CHLORIDEMAGNESIUM_CHLORIDE\POTASSIUM , DIBASIC\POTASSIUM PHOSPHATE, MONOBASIC\ CHLORIDE	Non_withdrawal_event	Adult	3	2.98003	-2.04219	0.00825376	1.20205	2.98003	1.00664	1.0067	1.00676	0	NA	Inf	Inf	3	6542121	6585954	6542118	6585951	0	6542118	43833
CANESTEN DUO	Non_withdrawal_event	Adult	3	2.98003	-2.04219	0.00825376	1.20205	2.98003	1.00664	1.0067	1.00676	0	NA	Inf	Inf	3	6542121	6585954	6542118	6585951	0	6542118	43833
CEFAMEZIN ALPHA	Non_withdrawal_event	Adult	3	2.98003	-2.04219	0.00825376	1.20205	2.98003	1.00664	1.0067	1.00676	0	NA	Inf	Inf	3	6542121	6585954	6542118	6585951	0	6542118	43833
CERTIRIZINE	Non_withdrawal_event	Adult	3	2.98003	-2.04219	0.00825376	1.20205	2.98003	1.00664	1.0067	1.00676	0	NA	Inf	Inf	3	6542121	6585954	6542118	6585951	0	6542118	43833
CINAL	Non_withdrawal_event	Adult	3	2.98003	-2.04219	0.00825376	1.20205	2.98003	1.00664	1.0067	1.00676	0	NA	Inf	Inf	3	6542121	6585954	6542118	6585951	0	6542118	43833
CITRIC ACID MONOHYDRATEDIMETHICONE_	Non_withdrawal_event	Adult	3	2.98003	-2.04219	0.00825376	1.20205	2.98003	1.00664	1.0067	1.00676	0	NA	Inf	Inf	3	6542121	6585954	6542118	6585951	0	6542118	43833
COLD CARE	Non_withdrawal_event	Adult	3	2.98003	-2.04219	0.00825376	1.20205	2.98003	1.00664	1.0067	1.00676	0	NA	Inf	Inf	3	6542121	6585954	6542118	6585951	0	6542118	43833
COLESEVELAM COLESEVELAM)	Non_withdrawal_event	Adult	3	2.98003	-2.04219	0.00825376	1.20205	2.98003	1.00664	1.0067	1.00676	0	NA	Inf	Inf	3	6542121	6585954	6542118	6585951	0	6542118	43833
COLIOPAN	Non_withdrawal_event	Adult	3	2.98003	-2.04219	0.00825376	1.20205	2.98003	1.00664	1.0067	1.00676	0	NA	Inf	Inf	3	6542121	6585954	6542118	6585951	0	6542118	43833
CONTROLIP	Non_withdrawal_event	Adult	3	2.98003	-2.04219	0.00825376	1.20205	2.98003	1.00664	1.0067	1.00676	0	NA	Inf	Inf	3	6542121	6585954	6542118	6585951	0	6542118	43833
COPPERTONE LOTION SPF LOTION	Non_withdrawal_event	Adult	3	2.98003	-2.04219	0.00825376	1.20205	2.98003	1.00664	1.0067	1.00676	0	NA	Inf	Inf	3	6542121	6585954	6542118	6585951	0	6542118	43833
CREST PROHEALTH MOUTH WASH	Non_withdrawal_event	Adult	3	2.98003	-2.04219	0.00825376	1.20205	2.98003	1.00664	1.0067	1.00676	0	NA	Inf	Inf	3	6542121	6585954	6542118	6585951	0	6542118	43833
CYSTARAN	Non_withdrawal_event	Adult	3	2.98003	-2.04219	0.00825376	1.20205	2.98003	1.00664	1.0067	1.00676	0	NA	Inf	Inf	3	6542121	6585954	6542118	6585951	0	6542118	43833
DAKINS	Non_withdrawal_event	Adult	3	2.98003	-2.04219	0.00825376	1.20205	2.98003	1.00664	1.0067	1.00676	0	NA	Inf	Inf	3	6542121	6585954	6542118	6585951	0	6542118	43833
DARUNAVIR RITONAVIR	Non_withdrawal_event	Adult	3	2.98003	-2.04219	0.00825376	1.20205	2.98003	1.00664	1.0067	1.00676	0	NA	Inf	Inf	3	6542121	6585954	6542118	6585951	0	6542118	43833
DEPEMOKIMAB	Non_withdrawal_event	Adult	3	2.98003	-2.04219	0.00825376	1.20205	2.98003	1.00664	1.0067	1.00676	0	NA	Inf	Inf	3	6542121	6585954	6542118	6585951	0	6542118	43833
DESMETHYLCITALOPRAM	Non_withdrawal_event	Adult	3	2.98003	-2.04219	0.00825376	1.20205	2.98003	1.00664	1.0067	1.00676	0	NA	Inf	Inf	3	6542121	6585954	6542118	6585951	0	6542118	43833
DETERGENTS	Non_withdrawal_event	Adult	3	2.98003	-2.04219	0.00825376	1.20205	2.98003	1.00664	1.0067	1.00676	0	NA	Inf	Inf	3	6542121	6585954	6542118	6585951	0	6542118	43833
DEXTROAMPAMPHET	Non_withdrawal_event	Adult	3	2.98003	-2.04219	0.00825376	1.20205	2.98003	1.00664	1.0067	1.00676	0	NA	Inf	Inf	3	6542121	6585954	6542118	6585951	0	6542118	43833
DIET PILL	Non_withdrawal_event	Adult	3	2.98003	-2.04219	0.00825376	1.20205	2.98003	1.00664	1.0067	1.00676	0	NA	Inf	Inf	3	6542121	6585954	6542118	6585951	0	6542118	43833
DIGESTIVE ADVANTAGE	Non_withdrawal_event	Adult	3	2.98003	-2.04219	0.00825376	1.20205	2.98003	1.00664	1.0067	1.00676	0	NA	Inf	Inf	3	6542121	6585954	6542118	6585951	0	6542118	43833
DIHYDROARTEMISININPEPERAQUINE	Non_withdrawal_event	Adult	3	2.98003	-2.04219	0.00825376	1.20205	2.98003	1.00664	1.0067	1.00676	0	NA	Inf	Inf	3	6542121	6585954	6542118	6585951	0	6542118	43833
DIPROBASE	Non_withdrawal_event	Adult	3	2.98003	-2.04219	0.00825376	1.20205	2.98003	1.00664	1.0067	1.00676	0	NA	Inf	Inf	3	6542121	6585954	6542118	6585951	0	6542118	43833
DIVALPROATE	Non_withdrawal_event	Adult	3	2.98003	-2.04219	0.00825376	1.20205	2.98003	1.00664	1.0067	1.00676	0	NA	Inf	Inf	3	6542121	6585954	6542118	6585951	0	6542118	43833
DOPAMINERGIC AGENTS	Non_withdrawal_event	Adult	3	2.98003	-2.04219	0.00825376	1.20205	2.98003	1.00664	1.0067	1.00676	0	NA	Inf	Inf	3	6542121	6585954	6542118	6585951	0	6542118	43833
DOXYCYLCINE	Non_withdrawal_event	Adult	3	2.98003	-2.04219	0.00825376	1.20205	2.98003	1.00664	1.0067	1.00676	0	NA	Inf	Inf	3	6542121	6585954	6542118	6585951	0	6542118	43833
DOXYCYLINE HYCLATE	Non_withdrawal_event	Adult	3	2.98003	-2.04219	0.00825376	1.20205	2.98003	1.00664	1.0067	1.00676	0	NA	Inf	Inf	3	6542121	6585954	6542118	6585951	0	6542118	43833
DYNACIL	Non_withdrawal_event	Adult	3	2.98003	-2.04219	0.00825376	1.20205	2.98003	1.00664	1.0067	1.00676	0	NA	Inf	Inf	3	6542121	6585954	6542118	6585951	0	6542118	43833
ELIETEN	Non_withdrawal_event	Adult	3	2.98003	-2.04219	0.00825376	1.20205	2.98003	1.00664	1.0067	1.00676	0	NA	Inf	Inf	3	6542121	6585954	6542118	6585951	0	6542118	43833
EMALOOK	Non_withdrawal_event	Adult	3	2.98003	-2.04219	0.00825376	1.20205	2.98003	1.00664	1.0067	1.00676	0	NA	Inf	Inf	3	6542121	6585954	6542118	6585951	0	6542118	43833
ETHMOZINE	Non_withdrawal_event	Adult	3	2.98003	-2.04219	0.00825376	1.20205	2.98003	1.00664	1.0067	1.00676	0	NA	Inf	Inf	3	6542121	6585954	6542118	6585951	0	6542118	43833
FERTINORM P	Non_withdrawal_event	Adult	3	2.98003	-2.04219	0.00825376	1.20205	2.98003	1.00664	1.0067	1.00676	0	NA	Inf	Inf	3	6542121	6585954	6542118	6585951	0	6542118	43833
GASTER OD	Non_withdrawal_event	Adult	3	2.98003	-2.04219	0.00825376	1.20205	2.98003	1.00664	1.0067	1.00676	0	NA	Inf	Inf	3	6542121	6585954	6542118	6585951	0	6542118	43833
GEMTUZUMAB ZOGAMICIN	Non_withdrawal_event	Adult	3	2.98003	-2.04219	0.00825376	1.20205	2.98003	1.00664	1.0067	1.00676	0	NA	Inf	Inf	3	6542121	6585954	6542118	6585951	0	6542118	43833
GENERAL ANAESTHETIC	Non_withdrawal_event	Adult	3	2.98003	-2.04219	0.00825376	1.20205	2.98003	1.00664	1.0067	1.00676	0	NA	Inf	Inf	3	6542121	6585954	6542118	6585951	0	6542118	43833
GHB	Non_withdrawal_event	Adult	3	2.98003	-2.04219	0.00825376	1.20205	2.98003	1.00664	1.0067	1.00676	0	NA	Inf	Inf	3	6542121	6585954	6542118	6585951	0	6542118	43833
HEXAMIDINE DIISETHIONATE	Non_withdrawal_event	Adult	3	2.98003	-2.04219	0.00825376	1.20205	2.98003	1.00664	1.0067	1.00676	0	NA	Inf	Inf	3	6542121	6585954	6542118	6585951	0	6542118	43833
INDAPAMIDE_PERINDOPRIL ERBUMINE	Non_withdrawal_event	Adult	3	2.98003	-2.04219	0.00825376	1.20205	2.98003	1.00664	1.0067	1.00676	0	NA	Inf	Inf	3	6542121	6585954	6542118	6585951	0	6542118	43833
INTROVALE	Non_withdrawal_event	Adult	3	2.98003	-2.04219	0.00825376	1.20205	2.98003	1.00664	1.0067	1.00676	0	NA	Inf	Inf	3	6542121	6585954	6542118	6585951	0	6542118	43833
IROFULVEN	Non_withdrawal_event	Adult	3	2.98003	-2.04219	0.00825376	1.20205	2.98003	1.00664	1.0067	1.00676	0	NA	Inf	Inf	3	6542121	6585954	6542118	6585951	0	6542118	43833
ISLATRAVIR	Non_withdrawal_event	Adult	3	2.98003	-2.04219	0.00825376	1.20205	2.98003	1.00664	1.0067	1.00676	0	NA	Inf	Inf	3	6542121	6585954	6542118	6585951	0	6542118	43833
JUGLANS NIGRA POLLEN	Non_withdrawal_event	Adult	3	2.98003	-2.04219	0.00825376	1.20205	2.98003	1.00664	1.0067	1.00676	0	NA	Inf	Inf	3	6542121	6585954	6542118	6585951	0	6542118	43833
KLOZAPOL	Non_withdrawal_event	Adult	3	2.98003	-2.04219	0.00825376	1.20205	2.98003	1.00664	1.0067	1.00676	0	NA	Inf	Inf	3	6542121	6585954	6542118	6585951	0	6542118	43833
LANREOTIDE AUTOGEL LANREOTIDE )	Non_withdrawal_event	Adult	3	2.98003	-2.04219	0.00825376	1.20205	2.98003	1.00664	1.0067	1.00676	0	NA	Inf	Inf	3	6542121	6585954	6542118	6585951	0	6542118	43833
LAROPIPRANT_NIACIN	Non_withdrawal_event	Adult	3	2.98003	-2.04219	0.00825376	1.20205	2.98003	1.00664	1.0067	1.00676	0	NA	Inf	Inf	3	6542121	6585954	6542118	6585951	0	6542118	43833
LIDOCAINENEOMYCIN_POLYMYXIN B	Non_withdrawal_event	Adult	3	2.98003	-2.04219	0.00825376	1.20205	2.98003	1.00664	1.0067	1.00676	0	NA	Inf	Inf	3	6542121	6585954	6542118	6585951	0	6542118	43833
LIMBITROL	Non_withdrawal_event	Adult	3	2.98003	-2.04219	0.00825376	1.20205	2.98003	1.00664	1.0067	1.00676	0	NA	Inf	Inf	3	6542121	6585954	6542118	6585951	0	6542118	43833
LOMUSTINEPROCARBAZINE_VINCRISTINE	Non_withdrawal_event	Adult	3	2.98003	-2.04219	0.00825376	1.20205	2.98003	1.00664	1.0067	1.00676	0	NA	Inf	Inf	3	6542121	6585954	6542118	6585951	0	6542118	43833
LUMIREM	Non_withdrawal_event	Adult	3	2.98003	-2.04219	0.00825376	1.20205	2.98003	1.00664	1.0067	1.00676	0	NA	Inf	Inf	3	6542121	6585954	6542118	6585951	0	6542118	43833
MAGNESIUM ANHYDROUS	Non_withdrawal_event	Adult	3	2.98003	-2.04219	0.00825376	1.20205	2.98003	1.00664	1.0067	1.00676	0	NA	Inf	Inf	3	6542121	6585954	6542118	6585951	0	6542118	43833
MEGESTAT	Non_withdrawal_event	Adult	3	2.98003	-2.04219	0.00825376	1.20205	2.98003	1.00664	1.0067	1.00676	0	NA	Inf	Inf	3	6542121	6585954	6542118	6585951	0	6542118	43833
MELIANE	Non_withdrawal_event	Adult	3	2.98003	-2.04219	0.00825376	1.20205	2.98003	1.00664	1.0067	1.00676	0	NA	Inf	Inf	3	6542121	6585954	6542118	6585951	0	6542118	43833
METHOTREXAT EBEWE	Non_withdrawal_event	Adult	3	2.98003	-2.04219	0.00825376	1.20205	2.98003	1.00664	1.0067	1.00676	0	NA	Inf	Inf	3	6542121	6585954	6542118	6585951	0	6542118	43833
METHYLHEXANEAMINE	Non_withdrawal_event	Adult	3	2.98003	-2.04219	0.00825376	1.20205	2.98003	1.00664	1.0067	1.00676	0	NA	Inf	Inf	3	6542121	6585954	6542118	6585951	0	6542118	43833
MICROGYNON COATED	Non_withdrawal_event	Adult	3	2.98003	-2.04219	0.00825376	1.20205	2.98003	1.00664	1.0067	1.00676	0	NA	Inf	Inf	3	6542121	6585954	6542118	6585951	0	6542118	43833
MORE THAN DRUGS	Non_withdrawal_event	Adult	3	2.98003	-2.04219	0.00825376	1.20205	2.98003	1.00664	1.0067	1.00676	0	NA	Inf	Inf	3	6542121	6585954	6542118	6585951	0	6542118	43833
MOXALACTAM	Non_withdrawal_event	Adult	3	2.98003	-2.04219	0.00825376	1.20205	2.98003	1.00664	1.0067	1.00676	0	NA	Inf	Inf	3	6542121	6585954	6542118	6585951	0	6542118	43833
MSO	Non_withdrawal_event	Adult	3	2.98003	-2.04219	0.00825376	1.20205	2.98003	1.00664	1.0067	1.00676	0	NA	Inf	Inf	3	6542121	6585954	6542118	6585951	0	6542118	43833
MULTIPLE DRUGS	Non_withdrawal_event	Adult	3	2.98003	-2.04219	0.00825376	1.20205	2.98003	1.00664	1.0067	1.00676	0	NA	Inf	Inf	3	6542121	6585954	6542118	6585951	0	6542118	43833
MYCOSYST	Non_withdrawal_event	Adult	3	2.98003	-2.04219	0.00825376	1.20205	2.98003	1.00664	1.0067	1.00676	0	NA	Inf	Inf	3	6542121	6585954	6542118	6585951	0	6542118	43833
MYRISTICA FRAGRANS	Non_withdrawal_event	Adult	3	2.98003	-2.04219	0.00825376	1.20205	2.98003	1.00664	1.0067	1.00676	0	NA	Inf	Inf	3	6542121	6585954	6542118	6585951	0	6542118	43833
NITETIME FREE LIQGL	Non_withdrawal_event	Adult	3	2.98003	-2.04219	0.00825376	1.20205	2.98003	1.00664	1.0067	1.00676	0	NA	Inf	Inf	3	6542121	6585954	6542118	6585951	0	6542118	43833
NON THERAPEUTIC PRODUCT	Non_withdrawal_event	Adult	3	2.98003	-2.04219	0.00825376	1.20205	2.98003	1.00664	1.0067	1.00676	0	NA	Inf	Inf	3	6542121	6585954	6542118	6585951	0	6542118	43833
NOVAREL	Non_withdrawal_event	Adult	3	2.98003	-2.04219	0.00825376	1.20205	2.98003	1.00664	1.0067	1.00676	0	NA	Inf	Inf	3	6542121	6585954	6542118	6585951	0	6542118	43833
NOVIAL	Non_withdrawal_event	Adult	3	2.98003	-2.04219	0.00825376	1.20205	2.98003	1.00664	1.0067	1.00676	0	NA	Inf	Inf	3	6542121	6585954	6542118	6585951	0	6542118	43833
NYDRAZID	Non_withdrawal_event	Adult	3	2.98003	-2.04219	0.00825376	1.20205	2.98003	1.00664	1.0067	1.00676	0	NA	Inf	Inf	3	6542121	6585954	6542118	6585951	0	6542118	43833
ODANSETRON	Non_withdrawal_event	Adult	3	2.98003	-2.04219	0.00825376	1.20205	2.98003	1.00664	1.0067	1.00676	0	NA	Inf	Inf	3	6542121	6585954	6542118	6585951	0	6542118	43833
OLICLINOMEL	Non_withdrawal_event	Adult	3	2.98003	-2.04219	0.00825376	1.20205	2.98003	1.00664	1.0067	1.00676	0	NA	Inf	Inf	3	6542121	6585954	6542118	6585951	0	6542118	43833
OMEGA FATTY ACID	Non_withdrawal_event	Adult	3	2.98003	-2.04219	0.00825376	1.20205	2.98003	1.00664	1.0067	1.00676	0	NA	Inf	Inf	3	6542121	6585954	6542118	6585951	0	6542118	43833
OMEPRAZOL_	Non_withdrawal_event	Adult	3	2.98003	-2.04219	0.00825376	1.20205	2.98003	1.00664	1.0067	1.00676	0	NA	Inf	Inf	3	6542121	6585954	6542118	6585951	0	6542118	43833
OPIREN	Non_withdrawal_event	Adult	3	2.98003	-2.04219	0.00825376	1.20205	2.98003	1.00664	1.0067	1.00676	0	NA	Inf	Inf	3	6542121	6585954	6542118	6585951	0	6542118	43833
PARADIGM INSULIN PUMP	Non_withdrawal_event	Adult	3	2.98003	-2.04219	0.00825376	1.20205	2.98003	1.00664	1.0067	1.00676	0	NA	Inf	Inf	3	6542121	6585954	6542118	6585951	0	6542118	43833
PARATABS	Non_withdrawal_event	Adult	3	2.98003	-2.04219	0.00825376	1.20205	2.98003	1.00664	1.0067	1.00676	0	NA	Inf	Inf	3	6542121	6585954	6542118	6585951	0	6542118	43833
PEGINTERFERON ALFAA_RIBAVIRIN	Non_withdrawal_event	Adult	3	2.98003	-2.04219	0.00825376	1.20205	2.98003	1.00664	1.0067	1.00676	0	NA	Inf	Inf	3	6542121	6585954	6542118	6585951	0	6542118	43833
PENICILLIUM CHRYSOGENUM VAR CHRYSOGENUM	Non_withdrawal_event	Adult	3	2.98003	-2.04219	0.00825376	1.20205	2.98003	1.00664	1.0067	1.00676	0	NA	Inf	Inf	3	6542121	6585954	6542118	6585951	0	6542118	43833
PENMALIN	Non_withdrawal_event	Adult	3	2.98003	-2.04219	0.00825376	1.20205	2.98003	1.00664	1.0067	1.00676	0	NA	Inf	Inf	3	6542121	6585954	6542118	6585951	0	6542118	43833
PENTOXYVERINE	Non_withdrawal_event	Adult	3	2.98003	-2.04219	0.00825376	1.20205	2.98003	1.00664	1.0067	1.00676	0	NA	Inf	Inf	3	6542121	6585954	6542118	6585951	0	6542118	43833
PHY	Non_withdrawal_event	Adult	3	2.98003	-2.04219	0.00825376	1.20205	2.98003	1.00664	1.0067	1.00676	0	NA	Inf	Inf	3	6542121	6585954	6542118	6585951	0	6542118	43833
PIPERACILLINE	Non_withdrawal_event	Adult	3	2.98003	-2.04219	0.00825376	1.20205	2.98003	1.00664	1.0067	1.00676	0	NA	Inf	Inf	3	6542121	6585954	6542118	6585951	0	6542118	43833
PLATAMINE	Non_withdrawal_event	Adult	3	2.98003	-2.04219	0.00825376	1.20205	2.98003	1.00664	1.0067	1.00676	0	NA	Inf	Inf	3	6542121	6585954	6542118	6585951	0	6542118	43833
POLERY ADULTE	Non_withdrawal_event	Adult	3	2.98003	-2.04219	0.00825376	1.20205	2.98003	1.00664	1.0067	1.00676	0	NA	Inf	Inf	3	6542121	6585954	6542118	6585951	0	6542118	43833
PRAVASIN PROTECT	Non_withdrawal_event	Adult	3	2.98003	-2.04219	0.00825376	1.20205	2.98003	1.00664	1.0067	1.00676	0	NA	Inf	Inf	3	6542121	6585954	6542118	6585951	0	6542118	43833
PREZISTANAIVE	Non_withdrawal_event	Adult	3	2.98003	-2.04219	0.00825376	1.20205	2.98003	1.00664	1.0067	1.00676	0	NA	Inf	Inf	3	6542121	6585954	6542118	6585951	0	6542118	43833
PROGESTAN	Non_withdrawal_event	Adult	3	2.98003	-2.04219	0.00825376	1.20205	2.98003	1.00664	1.0067	1.00676	0	NA	Inf	Inf	3	6542121	6585954	6542118	6585951	0	6542118	43833
REDIMUNE	Non_withdrawal_event	Adult	3	2.98003	-2.04219	0.00825376	1.20205	2.98003	1.00664	1.0067	1.00676	0	NA	Inf	Inf	3	6542121	6585954	6542118	6585951	0	6542118	43833
REISHI	Non_withdrawal_event	Adult	3	2.98003	-2.04219	0.00825376	1.20205	2.98003	1.00664	1.0067	1.00676	0	NA	Inf	Inf	3	6542121	6585954	6542118	6585951	0	6542118	43833
REMOXIPRIDE	Non_withdrawal_event	Adult	3	2.98003	-2.04219	0.00825376	1.20205	2.98003	1.00664	1.0067	1.00676	0	NA	Inf	Inf	3	6542121	6585954	6542118	6585951	0	6542118	43833
RITUXIN	Non_withdrawal_event	Adult	3	2.98003	-2.04219	0.00825376	1.20205	2.98003	1.00664	1.0067	1.00676	0	NA	Inf	Inf	3	6542121	6585954	6542118	6585951	0	6542118	43833
ROBITUSSINCF	Non_withdrawal_event	Adult	3	2.98003	-2.04219	0.00825376	1.20205	2.98003	1.00664	1.0067	1.00676	0	NA	Inf	Inf	3	6542121	6585954	6542118	6585951	0	6542118	43833
RODENTICIDE	Non_withdrawal_event	Adult	3	2.98003	-2.04219	0.00825376	1.20205	2.98003	1.00664	1.0067	1.00676	0	NA	Inf	Inf	3	6542121	6585954	6542118	6585951	0	6542118	43833
SENNA ALEXANDRINA	Non_withdrawal_event	Adult	3	2.98003	-2.04219	0.00825376	1.20205	2.98003	1.00664	1.0067	1.00676	0	NA	Inf	Inf	3	6542121	6585954	6542118	6585951	0	6542118	43833
SENNARIDE	Non_withdrawal_event	Adult	3	2.98003	-2.04219	0.00825376	1.20205	2.98003	1.00664	1.0067	1.00676	0	NA	Inf	Inf	3	6542121	6585954	6542118	6585951	0	6542118	43833
SESTAMIBI	Non_withdrawal_event	Adult	3	2.98003	-2.04219	0.00825376	1.20205	2.98003	1.00664	1.0067	1.00676	0	NA	Inf	Inf	3	6542121	6585954	6542118	6585951	0	6542118	43833
SINUTAB II	Non_withdrawal_event	Adult	3	2.98003	-2.04219	0.00825376	1.20205	2.98003	1.00664	1.0067	1.00676	0	NA	Inf	Inf	3	6542121	6585954	6542118	6585951	0	6542118	43833
SLEEPING	Non_withdrawal_event	Adult	3	2.98003	-2.04219	0.00825376	1.20205	2.98003	1.00664	1.0067	1.00676	0	NA	Inf	Inf	3	6542121	6585954	6542118	6585951	0	6542118	43833
SPEDIFEN	Non_withdrawal_event	Adult	3	2.98003	-2.04219	0.00825376	1.20205	2.98003	1.00664	1.0067	1.00676	0	NA	Inf	Inf	3	6542121	6585954	6542118	6585951	0	6542118	43833
SQUARIC ACID	Non_withdrawal_event	Adult	3	2.98003	-2.04219	0.00825376	1.20205	2.98003	1.00664	1.0067	1.00676	0	NA	Inf	Inf	3	6542121	6585954	6542118	6585951	0	6542118	43833
SUNITINIB DOSE	Non_withdrawal_event	Adult	3	2.98003	-2.04219	0.00825376	1.20205	2.98003	1.00664	1.0067	1.00676	0	NA	Inf	Inf	3	6542121	6585954	6542118	6585951	0	6542118	43833
SUS SCROFA PLACENTA	Non_withdrawal_event	Adult	3	2.98003	-2.04219	0.00825376	1.20205	2.98003	1.00664	1.0067	1.00676	0	NA	Inf	Inf	3	6542121	6585954	6542118	6585951	0	6542118	43833
SUSTIVA CAPS	Non_withdrawal_event	Adult	3	2.98003	-2.04219	0.00825376	1.20205	2.98003	1.00664	1.0067	1.00676	0	NA	Inf	Inf	3	6542121	6585954	6542118	6585951	0	6542118	43833
SYNARELA	Non_withdrawal_event	Adult	3	2.98003	-2.04219	0.00825376	1.20205	2.98003	1.00664	1.0067	1.00676	0	NA	Inf	Inf	3	6542121	6585954	6542118	6585951	0	6542118	43833
TARAXACUM OFFICINALE	Non_withdrawal_event	Adult	3	2.98003	-2.04219	0.00825376	1.20205	2.98003	1.00664	1.0067	1.00676	0	NA	Inf	Inf	3	6542121	6585954	6542118	6585951	0	6542118	43833
THERAFLU COLD_SORE THROAT	Non_withdrawal_event	Adult	3	2.98003	-2.04219	0.00825376	1.20205	2.98003	1.00664	1.0067	1.00676	0	NA	Inf	Inf	3	6542121	6585954	6542118	6585951	0	6542118	43833
TREPROSTINOL	Non_withdrawal_event	Adult	3	2.98003	-2.04219	0.00825376	1.20205	2.98003	1.00664	1.0067	1.00676	0	NA	Inf	Inf	3	6542121	6585954	6542118	6585951	0	6542118	43833
TRIPAMIDE	Non_withdrawal_event	Adult	3	2.98003	-2.04219	0.00825376	1.20205	2.98003	1.00664	1.0067	1.00676	0	NA	Inf	Inf	3	6542121	6585954	6542118	6585951	0	6542118	43833
TRIQUILAR NUMBER	Non_withdrawal_event	Adult	3	2.98003	-2.04219	0.00825376	1.20205	2.98003	1.00664	1.0067	1.00676	0	NA	Inf	Inf	3	6542121	6585954	6542118	6585951	0	6542118	43833
TRIREGOL	Non_withdrawal_event	Adult	3	2.98003	-2.04219	0.00825376	1.20205	2.98003	1.00664	1.0067	1.00676	0	NA	Inf	Inf	3	6542121	6585954	6542118	6585951	0	6542118	43833
TROVAFLOXACIN	Non_withdrawal_event	Adult	3	2.98003	-2.04219	0.00825376	1.20205	2.98003	1.00664	1.0067	1.00676	0	NA	Inf	Inf	3	6542121	6585954	6542118	6585951	0	6542118	43833
ULTRA TECHNEKOW FM	Non_withdrawal_event	Adult	3	2.98003	-2.04219	0.00825376	1.20205	2.98003	1.00664	1.0067	1.00676	0	NA	Inf	Inf	3	6542121	6585954	6542118	6585951	0	6542118	43833
UNCARIA TOMENTOSACUPHEA BALSAMONA_MAYTENUS ILICIFOLIA	Non_withdrawal_event	Adult	3	2.98003	-2.04219	0.00825376	1.20205	2.98003	1.00664	1.0067	1.00676	0	NA	Inf	Inf	3	6542121	6585954	6542118	6585951	0	6542118	43833
UNFRACTIONED HEPARIN	Non_withdrawal_event	Adult	3	2.98003	-2.04219	0.00825376	1.20205	2.98003	1.00664	1.0067	1.00676	0	NA	Inf	Inf	3	6542121	6585954	6542118	6585951	0	6542118	43833
UROBIOTIC	Non_withdrawal_event	Adult	3	2.98003	-2.04219	0.00825376	1.20205	2.98003	1.00664	1.0067	1.00676	0	NA	Inf	Inf	3	6542121	6585954	6542118	6585951	0	6542118	43833
VALINE	Non_withdrawal_event	Adult	3	2.98003	-2.04219	0.00825376	1.20205	2.98003	1.00664	1.0067	1.00676	0	NA	Inf	Inf	3	6542121	6585954	6542118	6585951	0	6542118	43833
VERALIPRIDE	Non_withdrawal_event	Adult	3	2.98003	-2.04219	0.00825376	1.20205	2.98003	1.00664	1.0067	1.00676	0	NA	Inf	Inf	3	6542121	6585954	6542118	6585951	0	6542118	43833
VESIPAQUE	Non_withdrawal_event	Adult	3	2.98003	-2.04219	0.00825376	1.20205	2.98003	1.00664	1.0067	1.00676	0	NA	Inf	Inf	3	6542121	6585954	6542118	6585951	0	6542118	43833
VISIPAQUE USA_	Non_withdrawal_event	Adult	3	2.98003	-2.04219	0.00825376	1.20205	2.98003	1.00664	1.0067	1.00676	0	NA	Inf	Inf	3	6542121	6585954	6542118	6585951	0	6542118	43833
VITAMIN K_	Non_withdrawal_event	Adult	3	2.98003	-2.04219	0.00825376	1.20205	2.98003	1.00664	1.0067	1.00676	0	NA	Inf	Inf	3	6542121	6585954	6542118	6585951	0	6542118	43833
VORINOSTAT MERCK	Non_withdrawal_event	Adult	3	2.98003	-2.04219	0.00825376	1.20205	2.98003	1.00664	1.0067	1.00676	0	NA	Inf	Inf	3	6542121	6585954	6542118	6585951	0	6542118	43833
WATER PILLS	Non_withdrawal_event	Adult	3	2.98003	-2.04219	0.00825376	1.20205	2.98003	1.00664	1.0067	1.00676	0	NA	Inf	Inf	3	6542121	6585954	6542118	6585951	0	6542118	43833
XODOL	Non_withdrawal_event	Adult	3	2.98003	-2.04219	0.00825376	1.20205	2.98003	1.00664	1.0067	1.00676	0	NA	Inf	Inf	3	6542121	6585954	6542118	6585951	0	6542118	43833
DEXTROSTAT	Non_withdrawal_event	Adult	3	2.98003	-2.04219	0.00825376	1.20205	2.98003	1.00664	1.0067	1.00676	0	NA	Inf	Inf	3	6542121	6585954	6542118	6585951	0	6542118	43833
HEXASPRAY	Non_withdrawal_event	Adult	3	2.98003	-2.04219	0.00825376	1.20205	2.98003	1.00664	1.0067	1.00676	0	NA	Inf	Inf	3	6542121	6585954	6542118	6585951	0	6542118	43833
LDE	Non_withdrawal_event	Adult	3	2.98003	-2.04219	0.00825376	1.20205	2.98003	1.00664	1.0067	1.00676	0	NA	Inf	Inf	3	6542121	6585954	6542118	6585951	0	6542118	43833
AMARANTHUS RETROFLEXUS POLLEN	Non_withdrawal_event	Adult	3	2.98003	-2.04219	0.00825376	1.20205	2.98003	1.00664	1.0067	1.00676	0	NA	Inf	Inf	3	6542121	6585954	6542118	6585951	0	6542118	43833
ANDROPATCH	Non_withdrawal_event	Adult	3	2.98003	-2.04219	0.00825376	1.20205	2.98003	1.00664	1.0067	1.00676	0	NA	Inf	Inf	3	6542121	6585954	6542118	6585951	0	6542118	43833
APRONALIDECAFFEINE_IBUPROFEN	Non_withdrawal_event	Adult	3	2.98003	-2.04219	0.00825376	1.20205	2.98003	1.00664	1.0067	1.00676	0	NA	Inf	Inf	3	6542121	6585954	6542118	6585951	0	6542118	43833
CREST PRO RINSE CREST	Non_withdrawal_event	Adult	3	2.98003	-2.04219	0.00825376	1.20205	2.98003	1.00664	1.0067	1.00676	0	NA	Inf	Inf	3	6542121	6585954	6542118	6585951	0	6542118	43833
CREST PRO RINSE PROCTER_GAMBLE	Non_withdrawal_event	Adult	3	2.98003	-2.04219	0.00825376	1.20205	2.98003	1.00664	1.0067	1.00676	0	NA	Inf	Inf	3	6542121	6585954	6542118	6585951	0	6542118	43833
DIMETHICONEOXYBENZONE_PADIMATE O	Non_withdrawal_event	Adult	3	2.98003	-2.04219	0.00825376	1.20205	2.98003	1.00664	1.0067	1.00676	0	NA	Inf	Inf	3	6542121	6585954	6542118	6585951	0	6542118	43833
DOXORUBICIN DOXORUBICIN ) (DOXORUBICIN HYDROCHLORIDE)	Non_withdrawal_event	Adult	3	2.98003	-2.04219	0.00825376	1.20205	2.98003	1.00664	1.0067	1.00676	0	NA	Inf	Inf	3	6542121	6585954	6542118	6585951	0	6542118	43833
ERCEFURYL	Non_withdrawal_event	Adult	3	2.98003	-2.04219	0.00825376	1.20205	2.98003	1.00664	1.0067	1.00676	0	NA	Inf	Inf	3	6542121	6585954	6542118	6585951	0	6542118	43833
FLUBENDAZOLE	Non_withdrawal_event	Adult	3	2.98003	-2.04219	0.00825376	1.20205	2.98003	1.00664	1.0067	1.00676	0	NA	Inf	Inf	3	6542121	6585954	6542118	6585951	0	6542118	43833
FRESHBURST LISTERINE MOUTHWASH MENTHOL, METHYL , EUCALYPTOL	Non_withdrawal_event	Adult	3	2.98003	-2.04219	0.00825376	1.20205	2.98003	1.00664	1.0067	1.00676	0	NA	Inf	Inf	3	6542121	6585954	6542118	6585951	0	6542118	43833
FRESUBIN	Non_withdrawal_event	Adult	3	2.98003	-2.04219	0.00825376	1.20205	2.98003	1.00664	1.0067	1.00676	0	NA	Inf	Inf	3	6542121	6585954	6542118	6585951	0	6542118	43833
ISOMYTAL	Non_withdrawal_event	Adult	3	2.98003	-2.04219	0.00825376	1.20205	2.98003	1.00664	1.0067	1.00676	0	NA	Inf	Inf	3	6542121	6585954	6542118	6585951	0	6542118	43833
LEKOKLAR	Non_withdrawal_event	Adult	3	2.98003	-2.04219	0.00825376	1.20205	2.98003	1.00664	1.0067	1.00676	0	NA	Inf	Inf	3	6542121	6585954	6542118	6585951	0	6542118	43833
LEVALBUTEROL MDIHFA	Non_withdrawal_event	Adult	3	2.98003	-2.04219	0.00825376	1.20205	2.98003	1.00664	1.0067	1.00676	0	NA	Inf	Inf	3	6542121	6585954	6542118	6585951	0	6542118	43833
MEASLESRUBELLA VIRUS VACCINE, LIVE	Non_withdrawal_event	Adult	3	2.98003	-2.04219	0.00825376	1.20205	2.98003	1.00664	1.0067	1.00676	0	NA	Inf	Inf	3	6542121	6585954	6542118	6585951	0	6542118	43833
MERCAPTOPURINE ANHYDROUS	Non_withdrawal_event	Adult	3	2.98003	-2.04219	0.00825376	1.20205	2.98003	1.00664	1.0067	1.00676	0	NA	Inf	Inf	3	6542121	6585954	6542118	6585951	0	6542118	43833
MONOLINYAH	Non_withdrawal_event	Adult	3	2.98003	-2.04219	0.00825376	1.20205	2.98003	1.00664	1.0067	1.00676	0	NA	Inf	Inf	3	6542121	6585954	6542118	6585951	0	6542118	43833
NAC DIAGNOSTIC REAGENT	Non_withdrawal_event	Adult	3	2.98003	-2.04219	0.00825376	1.20205	2.98003	1.00664	1.0067	1.00676	0	NA	Inf	Inf	3	6542121	6585954	6542118	6585951	0	6542118	43833
RFIXFC	Non_withdrawal_event	Adult	3	2.98003	-2.04219	0.00825376	1.20205	2.98003	1.00664	1.0067	1.00676	0	NA	Inf	Inf	3	6542121	6585954	6542118	6585951	0	6542118	43833
SOD	Non_withdrawal_event	Adult	3	2.98003	-2.04219	0.00825376	1.20205	2.98003	1.00664	1.0067	1.00676	0	NA	Inf	Inf	3	6542121	6585954	6542118	6585951	0	6542118	43833
TOPOTECAN GSK	Non_withdrawal_event	Adult	3	2.98003	-2.04219	0.00825376	1.20205	2.98003	1.00664	1.0067	1.00676	0	NA	Inf	Inf	3	6542121	6585954	6542118	6585951	0	6542118	43833
TRACROLIMUS	Non_withdrawal_event	Adult	3	2.98003	-2.04219	0.00825376	1.20205	2.98003	1.00664	1.0067	1.00676	0	NA	Inf	Inf	3	6542121	6585954	6542118	6585951	0	6542118	43833
XYLOPROCT	Non_withdrawal_event	Adult	3	2.98003	-2.04219	0.00825376	1.20205	2.98003	1.00664	1.0067	1.00676	0	NA	Inf	Inf	3	6542121	6585954	6542118	6585951	0	6542118	43833
MICROZIDE	Non_withdrawal_event	Adult	3	2.98003	-2.04219	0.00825376	1.20205	2.98003	1.00664	1.0067	1.00676	0	NA	Inf	Inf	3	6542121	6585954	6542118	6585951	0	6542118	43833
ACETAMINOPHENDEXTROMETHORPHAN_DOXYLAMINE \EPHEDRINE	Non_withdrawal_event	Adult	3	2.98003	-2.04219	0.00825376	1.20205	2.98003	1.00664	1.0067	1.00676	0	NA	Inf	Inf	3	6542121	6585954	6542118	6585951	0	6542118	43833
ACETAMINOPHENOPIUM ALKALOIDS, HYDROCHLORIDES	Non_withdrawal_event	Adult	3	2.98003	-2.04219	0.00825376	1.20205	2.98003	1.00664	1.0067	1.00676	0	NA	Inf	Inf	3	6542121	6585954	6542118	6585951	0	6542118	43833
ACETAMINOPHENPROMETHAZINE	Non_withdrawal_event	Adult	3	2.98003	-2.04219	0.00825376	1.20205	2.98003	1.00664	1.0067	1.00676	0	NA	Inf	Inf	3	6542121	6585954	6542118	6585951	0	6542118	43833
ALANINEARGININE_CYSTEINE \GLYCINE\HISTIDINE\ISOLEUCINE\LEUCINE\ \METHIONINE\PHENYLALANINE\PROLINE\SERINE\THREONINE\TRYPTOPHAN\VALINE	Non_withdrawal_event	Adult	3	2.98003	-2.04219	0.00825376	1.20205	2.98003	1.00664	1.0067	1.00676	0	NA	Inf	Inf	3	6542121	6585954	6542118	6585951	0	6542118	43833
ASPIRINPENTAZOCINE	Non_withdrawal_event	Adult	3	2.98003	-2.04219	0.00825376	1.20205	2.98003	1.00664	1.0067	1.00676	0	NA	Inf	Inf	3	6542121	6585954	6542118	6585951	0	6542118	43833
BACITRACIN_BACITRACIN ZINC	Non_withdrawal_event	Adult	3	2.98003	-2.04219	0.00825376	1.20205	2.98003	1.00664	1.0067	1.00676	0	NA	Inf	Inf	3	6542121	6585954	6542118	6585951	0	6542118	43833
BENEFIBER PLUS HEART	Non_withdrawal_event	Adult	3	2.98003	-2.04219	0.00825376	1.20205	2.98003	1.00664	1.0067	1.00676	0	NA	Inf	Inf	3	6542121	6585954	6542118	6585951	0	6542118	43833
BENTAZEPAM	Non_withdrawal_event	Adult	3	2.98003	-2.04219	0.00825376	1.20205	2.98003	1.00664	1.0067	1.00676	0	NA	Inf	Inf	3	6542121	6585954	6542118	6585951	0	6542118	43833
BOVINE THROMBIN	Non_withdrawal_event	Adult	3	2.98003	-2.04219	0.00825376	1.20205	2.98003	1.00664	1.0067	1.00676	0	NA	Inf	Inf	3	6542121	6585954	6542118	6585951	0	6542118	43833
BRIKLIN	Non_withdrawal_event	Adult	3	2.98003	-2.04219	0.00825376	1.20205	2.98003	1.00664	1.0067	1.00676	0	NA	Inf	Inf	3	6542121	6585954	6542118	6585951	0	6542118	43833
BRISTOPEN CAPS	Non_withdrawal_event	Adult	3	2.98003	-2.04219	0.00825376	1.20205	2.98003	1.00664	1.0067	1.00676	0	NA	Inf	Inf	3	6542121	6585954	6542118	6585951	0	6542118	43833
CANEF	Non_withdrawal_event	Adult	3	2.98003	-2.04219	0.00825376	1.20205	2.98003	1.00664	1.0067	1.00676	0	NA	Inf	Inf	3	6542121	6585954	6542118	6585951	0	6542118	43833
CARPIPRAMINE	Non_withdrawal_event	Adult	3	2.98003	-2.04219	0.00825376	1.20205	2.98003	1.00664	1.0067	1.00676	0	NA	Inf	Inf	3	6542121	6585954	6542118	6585951	0	6542118	43833
CIPRAMIL_	Non_withdrawal_event	Adult	3	2.98003	-2.04219	0.00825376	1.20205	2.98003	1.00664	1.0067	1.00676	0	NA	Inf	Inf	3	6542121	6585954	6542118	6585951	0	6542118	43833
CLAVERSAL	Non_withdrawal_event	Adult	3	2.98003	-2.04219	0.00825376	1.20205	2.98003	1.00664	1.0067	1.00676	0	NA	Inf	Inf	3	6542121	6585954	6542118	6585951	0	6542118	43833
CODEINE PHOSPHATEGUAIFENESIN_PSEUDOEPHEDRINE	Non_withdrawal_event	Adult	3	2.98003	-2.04219	0.00825376	1.20205	2.98003	1.00664	1.0067	1.00676	0	NA	Inf	Inf	3	6542121	6585954	6542118	6585951	0	6542118	43833
COLLYRIUM EYE WASH	Non_withdrawal_event	Adult	3	2.98003	-2.04219	0.00825376	1.20205	2.98003	1.00664	1.0067	1.00676	0	NA	Inf	Inf	3	6542121	6585954	6542118	6585951	0	6542118	43833
COPPER GLUCONATEFERROUS_MANGANESE GLUCONATE	Non_withdrawal_event	Adult	3	2.98003	-2.04219	0.00825376	1.20205	2.98003	1.00664	1.0067	1.00676	0	NA	Inf	Inf	3	6542121	6585954	6542118	6585951	0	6542118	43833
CPT DAYS_8 21 CYCLE	Non_withdrawal_event	Adult	3	2.98003	-2.04219	0.00825376	1.20205	2.98003	1.00664	1.0067	1.00676	0	NA	Inf	Inf	3	6542121	6585954	6542118	6585951	0	6542118	43833
CYMBALATA	Non_withdrawal_event	Adult	3	2.98003	-2.04219	0.00825376	1.20205	2.98003	1.00664	1.0067	1.00676	0	NA	Inf	Inf	3	6542121	6585954	6542118	6585951	0	6542118	43833
DEXTROMETHORPHAN HYDROBROMIDEPSEUDOEPHEDRINE	Non_withdrawal_event	Adult	3	2.98003	-2.04219	0.00825376	1.20205	2.98003	1.00664	1.0067	1.00676	0	NA	Inf	Inf	3	6542121	6585954	6542118	6585951	0	6542118	43833
DIPHENYLGUANIDINE	Non_withdrawal_event	Adult	3	2.98003	-2.04219	0.00825376	1.20205	2.98003	1.00664	1.0067	1.00676	0	NA	Inf	Inf	3	6542121	6585954	6542118	6585951	0	6542118	43833
ELECTROLYTE SOLUTIONS	Non_withdrawal_event	Adult	3	2.98003	-2.04219	0.00825376	1.20205	2.98003	1.00664	1.0067	1.00676	0	NA	Inf	Inf	3	6542121	6585954	6542118	6585951	0	6542118	43833
ESCIN	Non_withdrawal_event	Adult	3	2.98003	-2.04219	0.00825376	1.20205	2.98003	1.00664	1.0067	1.00676	0	NA	Inf	Inf	3	6542121	6585954	6542118	6585951	0	6542118	43833
EUCALYPTUS GLOBULUS LEAF	Non_withdrawal_event	Adult	3	2.98003	-2.04219	0.00825376	1.20205	2.98003	1.00664	1.0067	1.00676	0	NA	Inf	Inf	3	6542121	6585954	6542118	6585951	0	6542118	43833
EVOLTRA FOR_M	Non_withdrawal_event	Adult	3	2.98003	-2.04219	0.00825376	1.20205	2.98003	1.00664	1.0067	1.00676	0	NA	Inf	Inf	3	6542121	6585954	6542118	6585951	0	6542118	43833
EZABENLIMAB	Non_withdrawal_event	Adult	3	2.98003	-2.04219	0.00825376	1.20205	2.98003	1.00664	1.0067	1.00676	0	NA	Inf	Inf	3	6542121	6585954	6542118	6585951	0	6542118	43833
FLANID	Non_withdrawal_event	Adult	3	2.98003	-2.04219	0.00825376	1.20205	2.98003	1.00664	1.0067	1.00676	0	NA	Inf	Inf	3	6542121	6585954	6542118	6585951	0	6542118	43833
FORTUM_	Non_withdrawal_event	Adult	3	2.98003	-2.04219	0.00825376	1.20205	2.98003	1.00664	1.0067	1.00676	0	NA	Inf	Inf	3	6542121	6585954	6542118	6585951	0	6542118	43833
GANITE	Non_withdrawal_event	Adult	3	2.98003	-2.04219	0.00825376	1.20205	2.98003	1.00664	1.0067	1.00676	0	NA	Inf	Inf	3	6542121	6585954	6542118	6585951	0	6542118	43833
GEMCITABINE -	Non_withdrawal_event	Adult	3	2.98003	-2.04219	0.00825376	1.20205	2.98003	1.00664	1.0067	1.00676	0	NA	Inf	Inf	3	6542121	6585954	6542118	6585951	0	6542118	43833
GINKGOMINERALS_VITAMINS	Non_withdrawal_event	Adult	3	2.98003	-2.04219	0.00825376	1.20205	2.98003	1.00664	1.0067	1.00676	0	NA	Inf	Inf	3	6542121	6585954	6542118	6585951	0	6542118	43833
GLIBENCLAMIDE WMETFORMIN	Non_withdrawal_event	Adult	3	2.98003	-2.04219	0.00825376	1.20205	2.98003	1.00664	1.0067	1.00676	0	NA	Inf	Inf	3	6542121	6585954	6542118	6585951	0	6542118	43833
GNRH	Non_withdrawal_event	Adult	3	2.98003	-2.04219	0.00825376	1.20205	2.98003	1.00664	1.0067	1.00676	0	NA	Inf	Inf	3	6542121	6585954	6542118	6585951	0	6542118	43833
HERBAL MIXTURE	Non_withdrawal_event	Adult	3	2.98003	-2.04219	0.00825376	1.20205	2.98003	1.00664	1.0067	1.00676	0	NA	Inf	Inf	3	6542121	6585954	6542118	6585951	0	6542118	43833
HERBALSZINC	Non_withdrawal_event	Adult	3	2.98003	-2.04219	0.00825376	1.20205	2.98003	1.00664	1.0067	1.00676	0	NA	Inf	Inf	3	6542121	6585954	6542118	6585951	0	6542118	43833
HYDROCORTISONE ACEPONATE	Non_withdrawal_event	Adult	3	2.98003	-2.04219	0.00825376	1.20205	2.98003	1.00664	1.0067	1.00676	0	NA	Inf	Inf	3	6542121	6585954	6542118	6585951	0	6542118	43833
INDUSTRIAL CLEANER	Non_withdrawal_event	Adult	3	2.98003	-2.04219	0.00825376	1.20205	2.98003	1.00664	1.0067	1.00676	0	NA	Inf	Inf	3	6542121	6585954	6542118	6585951	0	6542118	43833
INFLIXMAB LYOPHILIZED	Non_withdrawal_event	Adult	3	2.98003	-2.04219	0.00825376	1.20205	2.98003	1.00664	1.0067	1.00676	0	NA	Inf	Inf	3	6542121	6585954	6542118	6585951	0	6542118	43833
KLACID UNIDIA	Non_withdrawal_event	Adult	3	2.98003	-2.04219	0.00825376	1.20205	2.98003	1.00664	1.0067	1.00676	0	NA	Inf	Inf	3	6542121	6585954	6542118	6585951	0	6542118	43833
LAUNDRY DETERGENT	Non_withdrawal_event	Adult	3	2.98003	-2.04219	0.00825376	1.20205	2.98003	1.00664	1.0067	1.00676	0	NA	Inf	Inf	3	6542121	6585954	6542118	6585951	0	6542118	43833
LEVONORDEFRIN	Non_withdrawal_event	Adult	3	2.98003	-2.04219	0.00825376	1.20205	2.98003	1.00664	1.0067	1.00676	0	NA	Inf	Inf	3	6542121	6585954	6542118	6585951	0	6542118	43833
LUSEDRA	Non_withdrawal_event	Adult	3	2.98003	-2.04219	0.00825376	1.20205	2.98003	1.00664	1.0067	1.00676	0	NA	Inf	Inf	3	6542121	6585954	6542118	6585951	0	6542118	43833
MABTHERA MFR: NOT	Non_withdrawal_event	Adult	3	2.98003	-2.04219	0.00825376	1.20205	2.98003	1.00664	1.0067	1.00676	0	NA	Inf	Inf	3	6542121	6585954	6542118	6585951	0	6542118	43833
MECAPEGFILGRASTIM	Non_withdrawal_event	Adult	3	2.98003	-2.04219	0.00825376	1.20205	2.98003	1.00664	1.0067	1.00676	0	NA	Inf	Inf	3	6542121	6585954	6542118	6585951	0	6542118	43833
MEGLUMINE IOXITHALAMATE	Non_withdrawal_event	Adult	3	2.98003	-2.04219	0.00825376	1.20205	2.98003	1.00664	1.0067	1.00676	0	NA	Inf	Inf	3	6542121	6585954	6542118	6585951	0	6542118	43833
MERETEK UBT KIT	Non_withdrawal_event	Adult	3	2.98003	-2.04219	0.00825376	1.20205	2.98003	1.00664	1.0067	1.00676	0	NA	Inf	Inf	3	6542121	6585954	6542118	6585951	0	6542118	43833
METHOXYPHENAMINE	Non_withdrawal_event	Adult	3	2.98003	-2.04219	0.00825376	1.20205	2.98003	1.00664	1.0067	1.00676	0	NA	Inf	Inf	3	6542121	6585954	6542118	6585951	0	6542118	43833
METOZOLV ODT	Non_withdrawal_event	Adult	3	2.98003	-2.04219	0.00825376	1.20205	2.98003	1.00664	1.0067	1.00676	0	NA	Inf	Inf	3	6542121	6585954	6542118	6585951	0	6542118	43833
MIDARINE	Non_withdrawal_event	Adult	3	2.98003	-2.04219	0.00825376	1.20205	2.98003	1.00664	1.0067	1.00676	0	NA	Inf	Inf	3	6542121	6585954	6542118	6585951	0	6542118	43833
MIOBLOCK	Non_withdrawal_event	Adult	3	2.98003	-2.04219	0.00825376	1.20205	2.98003	1.00664	1.0067	1.00676	0	NA	Inf	Inf	3	6542121	6585954	6542118	6585951	0	6542118	43833
MUXOL	Non_withdrawal_event	Adult	3	2.98003	-2.04219	0.00825376	1.20205	2.98003	1.00664	1.0067	1.00676	0	NA	Inf	Inf	3	6542121	6585954	6542118	6585951	0	6542118	43833
NAPROSYN_	Non_withdrawal_event	Adult	3	2.98003	-2.04219	0.00825376	1.20205	2.98003	1.00664	1.0067	1.00676	0	NA	Inf	Inf	3	6542121	6585954	6542118	6585951	0	6542118	43833
NEWACE	Non_withdrawal_event	Adult	3	2.98003	-2.04219	0.00825376	1.20205	2.98003	1.00664	1.0067	1.00676	0	NA	Inf	Inf	3	6542121	6585954	6542118	6585951	0	6542118	43833
NIACINAMIDEPYRIDOXINE_TYROSINE	Non_withdrawal_event	Adult	3	2.98003	-2.04219	0.00825376	1.20205	2.98003	1.00664	1.0067	1.00676	0	NA	Inf	Inf	3	6542121	6585954	6542118	6585951	0	6542118	43833
OLVEREMBATINIB	Non_withdrawal_event	Adult	3	2.98003	-2.04219	0.00825376	1.20205	2.98003	1.00664	1.0067	1.00676	0	NA	Inf	Inf	3	6542121	6585954	6542118	6585951	0	6542118	43833
ORTANOL	Non_withdrawal_event	Adult	3	2.98003	-2.04219	0.00825376	1.20205	2.98003	1.00664	1.0067	1.00676	0	NA	Inf	Inf	3	6542121	6585954	6542118	6585951	0	6542118	43833
PANAFIL SPRAY	Non_withdrawal_event	Adult	3	2.98003	-2.04219	0.00825376	1.20205	2.98003	1.00664	1.0067	1.00676	0	NA	Inf	Inf	3	6542121	6585954	6542118	6585951	0	6542118	43833
PENEHYCLIDINE	Non_withdrawal_event	Adult	3	2.98003	-2.04219	0.00825376	1.20205	2.98003	1.00664	1.0067	1.00676	0	NA	Inf	Inf	3	6542121	6585954	6542118	6585951	0	6542118	43833
PHILLIPS MILK MAGNESIA CHERRY FLAVOR	Non_withdrawal_event	Adult	3	2.98003	-2.04219	0.00825376	1.20205	2.98003	1.00664	1.0067	1.00676	0	NA	Inf	Inf	3	6542121	6585954	6542118	6585951	0	6542118	43833
RASILEZ_	Non_withdrawal_event	Adult	3	2.98003	-2.04219	0.00825376	1.20205	2.98003	1.00664	1.0067	1.00676	0	NA	Inf	Inf	3	6542121	6585954	6542118	6585951	0	6542118	43833
REMODULIN ,_	Non_withdrawal_event	Adult	3	2.98003	-2.04219	0.00825376	1.20205	2.98003	1.00664	1.0067	1.00676	0	NA	Inf	Inf	3	6542121	6585954	6542118	6585951	0	6542118	43833
REPLACEMENT	Non_withdrawal_event	Adult	3	2.98003	-2.04219	0.00825376	1.20205	2.98003	1.00664	1.0067	1.00676	0	NA	Inf	Inf	3	6542121	6585954	6542118	6585951	0	6542118	43833
RESTASISA	Non_withdrawal_event	Adult	3	2.98003	-2.04219	0.00825376	1.20205	2.98003	1.00664	1.0067	1.00676	0	NA	Inf	Inf	3	6542121	6585954	6542118	6585951	0	6542118	43833
SENSODYNE PRONAMEL	Non_withdrawal_event	Adult	3	2.98003	-2.04219	0.00825376	1.20205	2.98003	1.00664	1.0067	1.00676	0	NA	Inf	Inf	3	6542121	6585954	6542118	6585951	0	6542118	43833
SYMLINPEN PENINJECTOR (_)	Non_withdrawal_event	Adult	3	2.98003	-2.04219	0.00825376	1.20205	2.98003	1.00664	1.0067	1.00676	0	NA	Inf	Inf	3	6542121	6585954	6542118	6585951	0	6542118	43833
TEXODIL	Non_withdrawal_event	Adult	3	2.98003	-2.04219	0.00825376	1.20205	2.98003	1.00664	1.0067	1.00676	0	NA	Inf	Inf	3	6542121	6585954	6542118	6585951	0	6542118	43833
TRAPIDIL	Non_withdrawal_event	Adult	3	2.98003	-2.04219	0.00825376	1.20205	2.98003	1.00664	1.0067	1.00676	0	NA	Inf	Inf	3	6542121	6585954	6542118	6585951	0	6542118	43833
TRK	Non_withdrawal_event	Adult	3	2.98003	-2.04219	0.00825376	1.20205	2.98003	1.00664	1.0067	1.00676	0	NA	Inf	Inf	3	6542121	6585954	6542118	6585951	0	6542118	43833
UREA HYDROGEN PEROXIDE DROP	Non_withdrawal_event	Adult	3	2.98003	-2.04219	0.00825376	1.20205	2.98003	1.00664	1.0067	1.00676	0	NA	Inf	Inf	3	6542121	6585954	6542118	6585951	0	6542118	43833
OCTOSTIM	Non_withdrawal_event	Adult	3	2.98003	-2.04219	0.00825376	1.20205	2.98003	1.00664	1.0067	1.00676	0	NA	Inf	Inf	3	6542121	6585954	6542118	6585951	0	6542118	43833
VISINE TEARS GLYCERIN, GLYCOL, HYDROXYPROPYLMETHYLCELLUL	Non_withdrawal_event	Adult	3	2.98003	-2.04219	0.00825376	1.20205	2.98003	1.00664	1.0067	1.00676	0	NA	Inf	Inf	3	6542121	6585954	6542118	6585951	0	6542118	43833
TRAVASOL W_ELECTROLYTES	Non_withdrawal_event	Adult	3	2.98003	-2.04219	0.00825376	1.20205	2.98003	1.00664	1.0067	1.00676	0	NA	Inf	Inf	3	6542121	6585954	6542118	6585951	0	6542118	43833
AMYLMETACRESOLDICHLOROBENZYL ALCOHOL	Non_withdrawal_event	Adult	3	2.98003	-2.04219	0.00825376	1.20205	2.98003	1.00664	1.0067	1.00676	0	NA	Inf	Inf	3	6542121	6585954	6542118	6585951	0	6542118	43833
AMPLICTIL	Non_withdrawal_event	Adult	3	2.98003	-2.04219	0.00825376	1.20205	2.98003	1.00664	1.0067	1.00676	0	NA	Inf	Inf	3	6542121	6585954	6542118	6585951	0	6542118	43833
CYANOCOBALAMINPYRIDOXINE_THIAMINE DISULFIDE	Non_withdrawal_event	Adult	3	2.98003	-2.04219	0.00825376	1.20205	2.98003	1.00664	1.0067	1.00676	0	NA	Inf	Inf	3	6542121	6585954	6542118	6585951	0	6542118	43833
CYCLEANE	Non_withdrawal_event	Adult	3	2.98003	-2.04219	0.00825376	1.20205	2.98003	1.00664	1.0067	1.00676	0	NA	Inf	Inf	3	6542121	6585954	6542118	6585951	0	6542118	43833
DESELEX	Non_withdrawal_event	Adult	3	2.98003	-2.04219	0.00825376	1.20205	2.98003	1.00664	1.0067	1.00676	0	NA	Inf	Inf	3	6542121	6585954	6542118	6585951	0	6542118	43833
IMIPRAM	Non_withdrawal_event	Adult	3	2.98003	-2.04219	0.00825376	1.20205	2.98003	1.00664	1.0067	1.00676	0	NA	Inf	Inf	3	6542121	6585954	6542118	6585951	0	6542118	43833
LOMERIZINE	Non_withdrawal_event	Adult	3	2.98003	-2.04219	0.00825376	1.20205	2.98003	1.00664	1.0067	1.00676	0	NA	Inf	Inf	3	6542121	6585954	6542118	6585951	0	6542118	43833
NOBELZIN	Non_withdrawal_event	Adult	3	2.98003	-2.04219	0.00825376	1.20205	2.98003	1.00664	1.0067	1.00676	0	NA	Inf	Inf	3	6542121	6585954	6542118	6585951	0	6542118	43833
PARKEMED	Non_withdrawal_event	Adult	3	2.98003	-2.04219	0.00825376	1.20205	2.98003	1.00664	1.0067	1.00676	0	NA	Inf	Inf	3	6542121	6585954	6542118	6585951	0	6542118	43833
POSTINOR	Non_withdrawal_event	Adult	3	2.98003	-2.04219	0.00825376	1.20205	2.98003	1.00664	1.0067	1.00676	0	NA	Inf	Inf	3	6542121	6585954	6542118	6585951	0	6542118	43833
TECHNETIUM M SULFUR COLLOID SOLUTIONINJ	Non_withdrawal_event	Adult	3	2.98003	-2.04219	0.00825376	1.20205	2.98003	1.00664	1.0067	1.00676	0	NA	Inf	Inf	3	6542121	6585954	6542118	6585951	0	6542118	43833
VICKS FORMULA	Non_withdrawal_event	Adult	3	2.98003	-2.04219	0.00825376	1.20205	2.98003	1.00664	1.0067	1.00676	0	NA	Inf	Inf	3	6542121	6585954	6542118	6585951	0	6542118	43833
AERIUS_	Non_withdrawal_event	Adult	3	2.98003	-2.04219	0.00825376	1.20205	2.98003	1.00664	1.0067	1.00676	0	NA	Inf	Inf	3	6542121	6585954	6542118	6585951	0	6542118	43833
AGRASTAT	Non_withdrawal_event	Adult	3	2.98003	-2.04219	0.00825376	1.20205	2.98003	1.00664	1.0067	1.00676	0	NA	Inf	Inf	3	6542121	6585954	6542118	6585951	0	6542118	43833
ALBUTEROL SULFATEBECLOMETHASONE	Non_withdrawal_event	Adult	3	2.98003	-2.04219	0.00825376	1.20205	2.98003	1.00664	1.0067	1.00676	0	NA	Inf	Inf	3	6542121	6585954	6542118	6585951	0	6542118	43833
AMOXYCILLINCLAVULANIC ACID	Non_withdrawal_event	Adult	3	2.98003	-2.04219	0.00825376	1.20205	2.98003	1.00664	1.0067	1.00676	0	NA	Inf	Inf	3	6542121	6585954	6542118	6585951	0	6542118	43833
ANTIEMETIC	Non_withdrawal_event	Adult	3	2.98003	-2.04219	0.00825376	1.20205	2.98003	1.00664	1.0067	1.00676	0	NA	Inf	Inf	3	6542121	6585954	6542118	6585951	0	6542118	43833
ANTIZOL	Non_withdrawal_event	Adult	3	2.98003	-2.04219	0.00825376	1.20205	2.98003	1.00664	1.0067	1.00676	0	NA	Inf	Inf	3	6542121	6585954	6542118	6585951	0	6542118	43833
ARKOLAMYL	Non_withdrawal_event	Adult	3	2.98003	-2.04219	0.00825376	1.20205	2.98003	1.00664	1.0067	1.00676	0	NA	Inf	Inf	3	6542121	6585954	6542118	6585951	0	6542118	43833
BLINDED EXEMESTANE	Non_withdrawal_event	Adult	3	2.98003	-2.04219	0.00825376	1.20205	2.98003	1.00664	1.0067	1.00676	0	NA	Inf	Inf	3	6542121	6585954	6542118	6585951	0	6542118	43833
BRENTUXIMAB VEDOTINPLACEBO	Non_withdrawal_event	Adult	3	2.98003	-2.04219	0.00825376	1.20205	2.98003	1.00664	1.0067	1.00676	0	NA	Inf	Inf	3	6542121	6585954	6542118	6585951	0	6542118	43833
BRIVANIB	Non_withdrawal_event	Adult	3	2.98003	-2.04219	0.00825376	1.20205	2.98003	1.00664	1.0067	1.00676	0	NA	Inf	Inf	3	6542121	6585954	6542118	6585951	0	6542118	43833
CHLORPHENIRAMINE MALEATEPSEUDOEPHEDRINE	Non_withdrawal_event	Adult	3	2.98003	-2.04219	0.00825376	1.20205	2.98003	1.00664	1.0067	1.00676	0	NA	Inf	Inf	3	6542121	6585954	6542118	6585951	0	6542118	43833
CLOTRIMAZOLETOLNAFTATE	Non_withdrawal_event	Adult	3	2.98003	-2.04219	0.00825376	1.20205	2.98003	1.00664	1.0067	1.00676	0	NA	Inf	Inf	3	6542121	6585954	6542118	6585951	0	6542118	43833
COCARBOXYLASE	Non_withdrawal_event	Adult	3	2.98003	-2.04219	0.00825376	1.20205	2.98003	1.00664	1.0067	1.00676	0	NA	Inf	Inf	3	6542121	6585954	6542118	6585951	0	6542118	43833
CPTII	Non_withdrawal_event	Adult	3	2.98003	-2.04219	0.00825376	1.20205	2.98003	1.00664	1.0067	1.00676	0	NA	Inf	Inf	3	6542121	6585954	6542118	6585951	0	6542118	43833
CYCLOPHOSPHAMIDEFLUDARABINE	Non_withdrawal_event	Adult	3	2.98003	-2.04219	0.00825376	1.20205	2.98003	1.00664	1.0067	1.00676	0	NA	Inf	Inf	3	6542121	6585954	6542118	6585951	0	6542118	43833
DECITABINERUXOLITINIB	Non_withdrawal_event	Adult	3	2.98003	-2.04219	0.00825376	1.20205	2.98003	1.00664	1.0067	1.00676	0	NA	Inf	Inf	3	6542121	6585954	6542118	6585951	0	6542118	43833
DERMOXIN	Non_withdrawal_event	Adult	3	2.98003	-2.04219	0.00825376	1.20205	2.98003	1.00664	1.0067	1.00676	0	NA	Inf	Inf	3	6542121	6585954	6542118	6585951	0	6542118	43833
FLAVIN ADENINE DINUCLEOTIDE	Non_withdrawal_event	Adult	3	2.98003	-2.04219	0.00825376	1.20205	2.98003	1.00664	1.0067	1.00676	0	NA	Inf	Inf	3	6542121	6585954	6542118	6585951	0	6542118	43833
FOSINOPRILHYDROCHLOROTHIAZIDE	Non_withdrawal_event	Adult	3	2.98003	-2.04219	0.00825376	1.20205	2.98003	1.00664	1.0067	1.00676	0	NA	Inf	Inf	3	6542121	6585954	6542118	6585951	0	6542118	43833
FUMARIC ACID	Non_withdrawal_event	Adult	3	2.98003	-2.04219	0.00825376	1.20205	2.98003	1.00664	1.0067	1.00676	0	NA	Inf	Inf	3	6542121	6585954	6542118	6585951	0	6542118	43833
FUSILEV	Non_withdrawal_event	Adult	3	2.98003	-2.04219	0.00825376	1.20205	2.98003	1.00664	1.0067	1.00676	0	NA	Inf	Inf	3	6542121	6585954	6542118	6585951	0	6542118	43833
HEPARINOID	Non_withdrawal_event	Adult	3	2.98003	-2.04219	0.00825376	1.20205	2.98003	1.00664	1.0067	1.00676	0	NA	Inf	Inf	3	6542121	6585954	6542118	6585951	0	6542118	43833
KALEROID	Non_withdrawal_event	Adult	3	2.98003	-2.04219	0.00825376	1.20205	2.98003	1.00664	1.0067	1.00676	0	NA	Inf	Inf	3	6542121	6585954	6542118	6585951	0	6542118	43833
LOTION	Non_withdrawal_event	Adult	3	2.98003	-2.04219	0.00825376	1.20205	2.98003	1.00664	1.0067	1.00676	0	NA	Inf	Inf	3	6542121	6585954	6542118	6585951	0	6542118	43833
MIRTABENE	Non_withdrawal_event	Adult	3	2.98003	-2.04219	0.00825376	1.20205	2.98003	1.00664	1.0067	1.00676	0	NA	Inf	Inf	3	6542121	6585954	6542118	6585951	0	6542118	43833
NASAL PREPARATIONS	Non_withdrawal_event	Adult	3	2.98003	-2.04219	0.00825376	1.20205	2.98003	1.00664	1.0067	1.00676	0	NA	Inf	Inf	3	6542121	6585954	6542118	6585951	0	6542118	43833
NEUQUINON	Non_withdrawal_event	Adult	3	2.98003	-2.04219	0.00825376	1.20205	2.98003	1.00664	1.0067	1.00676	0	NA	Inf	Inf	3	6542121	6585954	6542118	6585951	0	6542118	43833
NITROGLYN	Non_withdrawal_event	Adult	3	2.98003	-2.04219	0.00825376	1.20205	2.98003	1.00664	1.0067	1.00676	0	NA	Inf	Inf	3	6542121	6585954	6542118	6585951	0	6542118	43833
NORPROLAC	Non_withdrawal_event	Adult	3	2.98003	-2.04219	0.00825376	1.20205	2.98003	1.00664	1.0067	1.00676	0	NA	Inf	Inf	3	6542121	6585954	6542118	6585951	0	6542118	43833
PIPER METHYSTICUM ROOT	Non_withdrawal_event	Adult	3	2.98003	-2.04219	0.00825376	1.20205	2.98003	1.00664	1.0067	1.00676	0	NA	Inf	Inf	3	6542121	6585954	6542118	6585951	0	6542118	43833
PIPORTIL	Non_withdrawal_event	Adult	3	2.98003	-2.04219	0.00825376	1.20205	2.98003	1.00664	1.0067	1.00676	0	NA	Inf	Inf	3	6542121	6585954	6542118	6585951	0	6542118	43833
QUINOLONES	Non_withdrawal_event	Adult	3	2.98003	-2.04219	0.00825376	1.20205	2.98003	1.00664	1.0067	1.00676	0	NA	Inf	Inf	3	6542121	6585954	6542118	6585951	0	6542118	43833
REMICAIDE	Non_withdrawal_event	Adult	3	2.98003	-2.04219	0.00825376	1.20205	2.98003	1.00664	1.0067	1.00676	0	NA	Inf	Inf	3	6542121	6585954	6542118	6585951	0	6542118	43833
REMITCH	Non_withdrawal_event	Adult	3	2.98003	-2.04219	0.00825376	1.20205	2.98003	1.00664	1.0067	1.00676	0	NA	Inf	Inf	3	6542121	6585954	6542118	6585951	0	6542118	43833
RTPA	Non_withdrawal_event	Adult	3	2.98003	-2.04219	0.00825376	1.20205	2.98003	1.00664	1.0067	1.00676	0	NA	Inf	Inf	3	6542121	6585954	6542118	6585951	0	6542118	43833
SUPLATAST TOSILATE	Non_withdrawal_event	Adult	3	2.98003	-2.04219	0.00825376	1.20205	2.98003	1.00664	1.0067	1.00676	0	NA	Inf	Inf	3	6542121	6585954	6542118	6585951	0	6542118	43833
SYNTEST HS	Non_withdrawal_event	Adult	3	2.98003	-2.04219	0.00825376	1.20205	2.98003	1.00664	1.0067	1.00676	0	NA	Inf	Inf	3	6542121	6585954	6542118	6585951	0	6542118	43833
THERAFLU SEVERE COLD NIGHTTIME	Non_withdrawal_event	Adult	3	2.98003	-2.04219	0.00825376	1.20205	2.98003	1.00664	1.0067	1.00676	0	NA	Inf	Inf	3	6542121	6585954	6542118	6585951	0	6542118	43833
TISSUE PLASMINOGEN ACTIVATOR RECOMBINATIVE	Non_withdrawal_event	Adult	3	2.98003	-2.04219	0.00825376	1.20205	2.98003	1.00664	1.0067	1.00676	0	NA	Inf	Inf	3	6542121	6585954	6542118	6585951	0	6542118	43833
TRANSFUSION	Non_withdrawal_event	Adult	3	2.98003	-2.04219	0.00825376	1.20205	2.98003	1.00664	1.0067	1.00676	0	NA	Inf	Inf	3	6542121	6585954	6542118	6585951	0	6542118	43833
ZYDIS	Non_withdrawal_event	Adult	3	2.98003	-2.04219	0.00825376	1.20205	2.98003	1.00664	1.0067	1.00676	0	NA	Inf	Inf	3	6542121	6585954	6542118	6585951	0	6542118	43833
CANNABIS SATIVA SEED OILHERBALS	Non_withdrawal_event	Adult	3	2.98003	-2.04219	0.00825376	1.20205	2.98003	1.00664	1.0067	1.00676	0	NA	Inf	Inf	3	6542121	6585954	6542118	6585951	0	6542118	43833
CLAVAM	Non_withdrawal_event	Adult	3	2.98003	-2.04219	0.00825376	1.20205	2.98003	1.00664	1.0067	1.00676	0	NA	Inf	Inf	3	6542121	6585954	6542118	6585951	0	6542118	43833
DEXAMETHASONE PHOSPHATEGENTAMICIN_TETRAHYDROZOLINE	Non_withdrawal_event	Adult	3	2.98003	-2.04219	0.00825376	1.20205	2.98003	1.00664	1.0067	1.00676	0	NA	Inf	Inf	3	6542121	6585954	6542118	6585951	0	6542118	43833
HERBAL MEDICINE	Non_withdrawal_event	Adult	3	2.98003	-2.04219	0.00825376	1.20205	2.98003	1.00664	1.0067	1.00676	0	NA	Inf	Inf	3	6542121	6585954	6542118	6585951	0	6542118	43833
ROCILETINIB	Non_withdrawal_event	Adult	3	2.98003	-2.04219	0.00825376	1.20205	2.98003	1.00664	1.0067	1.00676	0	NA	Inf	Inf	3	6542121	6585954	6542118	6585951	0	6542118	43833
ANTITUMOR NECROSIS FACTOR MONOCLON. ANTIBODY	Non_withdrawal_event	Adult	3	2.98003	-2.04219	0.00825376	1.20205	2.98003	1.00664	1.0067	1.00676	0	NA	Inf	Inf	3	6542121	6585954	6542118	6585951	0	6542118	43833
CT CONTRAST DYE	Non_withdrawal_event	Adult	3	2.98003	-2.04219	0.00825376	1.20205	2.98003	1.00664	1.0067	1.00676	0	NA	Inf	Inf	3	6542121	6585954	6542118	6585951	0	6542118	43833
DESMOPRESSIN NASAL	Non_withdrawal_event	Adult	3	2.98003	-2.04219	0.00825376	1.20205	2.98003	1.00664	1.0067	1.00676	0	NA	Inf	Inf	3	6542121	6585954	6542118	6585951	0	6542118	43833
FLAMMAZINE	Non_withdrawal_event	Adult	3	2.98003	-2.04219	0.00825376	1.20205	2.98003	1.00664	1.0067	1.00676	0	NA	Inf	Inf	3	6542121	6585954	6542118	6585951	0	6542118	43833
GEMTUZUMAB OZOGAMICIN :	Non_withdrawal_event	Adult	3	2.98003	-2.04219	0.00825376	1.20205	2.98003	1.00664	1.0067	1.00676	0	NA	Inf	Inf	3	6542121	6585954	6542118	6585951	0	6542118	43833
LEVOMEPROMAZIN	Non_withdrawal_event	Adult	3	2.98003	-2.04219	0.00825376	1.20205	2.98003	1.00664	1.0067	1.00676	0	NA	Inf	Inf	3	6542121	6585954	6542118	6585951	0	6542118	43833
LOPINAVIR_RITONAVIR	Non_withdrawal_event	Adult	2086	2074.1	-0.0543343	0.00824946	0.0694867	2074.1	1.0044	1.00574	1.00708	298.421	1.747	6.99014	27.9691	2088	6542121	6585954	6540035	6583866	2	6540035	43831
TREPROSTINIL	Non_withdrawal_event	Adult	23879	23742.9	-0.0101124	0.0082449	0.0264845	23742.4	1.00535	1.00575	1.00615	3422.04	4.63565	6.978	10.5039	23902	6542121	6585954	6518242	6562052	23	6518242	43810
SOFOSBUVIR_VELPATASVIR	Non_withdrawal_event	Adult	9320	9266.91	-0.0211993	0.00824106	0.03738	9266.84	1.0051	1.00574	1.00637	1341.62	3.61315	6.94682	13.3563	9329	6542121	6585954	6532801	6576625	9	6532801	43824
GEFITINIB	Non_withdrawal_event	Adult	1038	1032.08	-0.0808772	0.0082408	0.0946531	1032.08	1.00383	1.00573	1.00763	149.231	0.978854	6.95567	49.4265	1039	6542121	6585954	6541083	6584915	1	6541083	43832
BOCEPREVIR	Non_withdrawal_event	Adult	1029	1023.14	-0.0812841	0.00822863	0.0950121	1023.14	1.00381	1.00572	1.00764	149.231	0.970357	6.89535	48.9983	1030	6542121	6585954	6541092	6584924	1	6541092	43832
WARFARIN	Non_withdrawal_event	Adult	10199	10141.1	-0.019917	0.00821974	0.0360811	10141	1.00511	1.00572	1.00634	1490.52	3.68029	6.84256	12.722	10209	6542121	6585954	6531922	6575745	10	6531922	43823
GADOBENATE_DIMEGLUMINE	Non_withdrawal_event	Adult	1004	998.311	-0.0824438	0.00819367	0.0960339	998.31	1.00374	1.0057	1.00766	149.232	0.946756	6.7278	47.8088	1005	6542121	6585954	6541117	6584949	1	6541117	43832
FOSPHENYTOIN	Non_withdrawal_event	Not Specified	244	242.617	-0.178582	0.0081855	0.183452	242.617	0.997672	1.0057	1.0138	101.797	0.336284	2.39693	17.0846	245	9180284	9270465	9180040	9270220	1	9180040	90180
DOXAZOSIN	Non_withdrawal_event	Not Specified	1217	1210.11	-0.0740237	0.00818443	0.0880848	1210.11	1.00208	1.00569	1.00931	508.953	0.993464	2.39118	5.75538	1222	9180284	9270465	9179067	9269243	5	9179067	90176
TASIMELTEON	Non_withdrawal_event	Adult	1989	1977.75	-0.0559263	0.00818198	0.0708781	1977.75	1.00429	1.00569	1.00709	298.425	1.66569	6.66499	26.669	1991	6542121	6585954	6540132	6583963	2	6540132	43831
AMLODIPINE	Non_withdrawal_event	Adult	10918	10856.3	-0.0190093	0.00818082	0.0351136	10856.2	1.00509	1.0057	1.0063	1639.43	3.68673	6.65962	12.0298	10929	6542121	6585954	6531203	6575025	11	6531203	43822
ALGLUCOSIDASE ALFA	Non_withdrawal_event	Adult	989	983.411	-0.083161	0.00817184	0.096665	983.41	1.00369	1.00568	1.00768	149.232	0.932595	6.62727	47.0952	990	6542121	6585954	6541132	6584964	1	6541132	43832
NEVIRAPINE	Non_withdrawal_event	Adult	1966	1954.9	-0.0563213	0.00816501	0.0712226	1954.9	1.00426	1.00568	1.0071	298.426	1.6464	6.5879	26.3607	1968	6542121	6585954	6540155	6583986	2	6540155	43831
GALCANEZUMAB	Non_withdrawal_event	Adult	5851	5818.02	-0.0290518	0.00815462	0.044881	5817.99	1.00485	1.00567	1.0065	894.828	2.93621	6.53869	14.5611	5857	6542121	6585954	6536270	6580097	6	6536270	43827
HYDROXYCHLOROQUINE	Non_withdrawal_event	Adult	9741	9686.1	-0.0206406	0.00815328	0.0366588	9686.02	1.00503	1.00568	1.00632	1490.63	3.51473	6.53483	12.15	9751	6542121	6585954	6532380	6576203	10	6532380	43823
HYDRALAZINE	Non_withdrawal_event	Adult	974	968.511	-0.083895	0.00814935	0.0973104	968.51	1.00365	1.00567	1.00769	149.232	0.918434	6.52674	46.3815	975	6542121	6585954	6541147	6584979	1	6541147	43832
MEDROXYPROGESTERONE	Non_withdrawal_event	Adult	11550	11485	-0.0182967	0.00813551	0.0343246	11484.9	1.00507	1.00567	1.00626	1788.34	3.66648	6.4585	11.3766	11562	6542121	6585954	6530571	6574392	12	6530571	43821
ATROPINE_DIPHENOXYLATE	Non_withdrawal_event	Not Specified	483	480.282	-0.123434	0.00813292	0.133887	480.282	0.999916	1.00566	1.01144	203.591	0.591626	2.37241	9.5133	485	9180284	9270465	9179801	9269980	2	9179801	90179
PANCRELIPASE	Non_withdrawal_event	Not Specified	724	719.928	-0.0988951	0.00813162	0.11128	719.928	1.00096	1.00566	1.01037	305.381	0.762833	2.37081	7.36822	727	9180284	9270465	9179560	9269738	3	9179560	90178
EFAVIRENZ	Non_withdrawal_event	Adult	1922	1911.19	-0.0570971	0.00813141	0.0718985	1911.19	1.00421	1.00566	1.00711	298.428	1.60952	6.44041	25.771	1924	6542121	6585954	6540199	6584030	2	6540199	43831
HYDROCHLOROTHIAZIDE_LOSARTAN	Non_withdrawal_event	Adult	960	954.604	-0.0845959	0.00812772	0.097926	954.603	1.0036	1.00565	1.00771	149.233	0.905218	6.43291	45.7154	961	6542121	6585954	6541161	6584993	1	6541161	43832
CORTICOSTEROIDS	Non_withdrawal_event	Not Specified	1205	1198.23	-0.0744966	0.00812564	0.0884171	1198.23	1.00201	1.00565	1.00931	508.954	0.98365	2.3676	5.69872	1210	9180284	9270465	9179079	9269255	5	9179079	90176
SONIDEGIB	Non_withdrawal_event	Not Specified	241	239.646	-0.17985	0.00811214	0.184431	239.646	0.997522	1.00565	1.01385	101.797	0.332133	2.36746	16.8754	242	9180284	9270465	9180043	9270223	1	9180043	90180
OLMESARTAN	Non_withdrawal_event	Adult	950	944.671	-0.0851062	0.00811188	0.0983738	944.67	1.00357	1.00564	1.00772	149.233	0.895778	6.36589	45.2396	951	6542121	6585954	6541171	6585003	1	6541171	43832
PANTOPRAZOLE	Non_withdrawal_event	Adult	14204	14124.4	-0.0157135	0.00811097	0.0317377	14124.2	1.00511	1.00565	1.00619	2234.67	3.83058	6.3562	10.547	14219	6542121	6585954	6527917	6571735	15	6527917	43818
INTERFERONS	Non_withdrawal_event	Adult	93437	92914.5	-0.00117474	0.00809074	0.0173262	92906.9	1.00549	1.00571	1.00593	14745.6	5.20707	6.33661	7.71118	93537	6542121	6585954	6448684	6492417	100	6448684	43733
TOLTERODINE	Non_withdrawal_event	Adult	936	930.764	-0.0858346	0.00808914	0.0990125	930.763	1.00352	1.00563	1.00773	149.233	0.882561	6.27207	44.5735	937	6542121	6585954	6541185	6585017	1	6541185	43832
HOMEOPATHICS	Non_withdrawal_event	Not Specified	240	238.656	-0.180278	0.00808728	0.184761	238.656	0.997471	1.00563	1.01386	101.797	0.330749	2.35764	16.8056	241	9180284	9270465	9180044	9270224	1	9180044	90180
CHOLECALCIFEROL	Non_withdrawal_event	Adult	934	928.777	-0.08594	0.00808584	0.0991049	928.776	1.00352	1.00562	1.00774	149.233	0.880673	6.25866	44.4783	935	6542121	6585954	6541187	6585019	1	6541187	43832
FESOTERODINE	Non_withdrawal_event	Adult	931	925.797	-0.0860988	0.00808085	0.099244	925.796	1.00351	1.00562	1.00774	149.233	0.877841	6.23856	44.3356	932	6542121	6585954	6541190	6585022	1	6541190	43832
NILOTINIB	Non_withdrawal_event	Adult	9209	9157.64	-0.0215504	0.00806779	0.0373809	9157.57	1.00494	1.00562	1.0063	1490.75	3.32244	6.17743	11.4857	9219	6542121	6585954	6532912	6576735	10	6532912	43823
ESTRADIOL_NORGESTIMATE	Non_withdrawal_event	Adult	1820	1809.87	-0.0590049	0.00804727	0.0735562	1809.87	1.00407	1.0056	1.00713	298.433	1.52402	6.09853	24.4039	1822	6542121	6585954	6540301	6584132	2	6540301	43831
PENICILLIN V	Non_withdrawal_event	Adult	908	902.95	-0.0873426	0.00804155	0.100333	902.949	1.00343	1.00559	1.00777	149.234	0.856128	6.08442	43.2413	909	6542121	6585954	6541213	6585045	1	6541213	43832
AZITHROMYCIN	Non_withdrawal_event	Adult	6340	6304.76	-0.0276924	0.00804135	0.043332	6304.72	1.00477	1.0056	1.00642	1043.91	2.894	6.07331	12.7454	6347	6542121	6585954	6535781	6579607	7	6535781	43826
LEVOTHYROXINE	Non_withdrawal_event	Adult	17004	16909.7	-0.0137444	0.00802261	0.0296244	16909.5	1.00508	1.00559	1.0061	2829.63	3.8317	6.00928	9.42438	17023	6542121	6585954	6525117	6568931	19	6525117	43814
INSULIN DETEMIR	Non_withdrawal_event	Adult	1788	1778.09	-0.0596375	0.00801889	0.0741045	1778.08	1.00402	1.00558	1.00714	298.434	1.49719	5.99127	23.9751	1790	6542121	6585954	6540333	6584164	2	6540333	43831
GADOTERATE_MEGLUMINE	Non_withdrawal_event	Adult	1770	1760.21	-0.0600011	0.00800248	0.0744192	1760.2	1.00399	1.00557	1.00714	298.435	1.48211	5.93094	23.7338	1772	6542121	6585954	6540351	6584182	2	6540351	43831
LORATADINE_PSEUDOEPHEDRINE	Non_withdrawal_event	Adult	1762	1752.26	-0.0601645	0.00799508	0.0745606	1752.26	1.00398	1.00556	1.00714	298.435	1.4754	5.90413	23.6266	1764	6542121	6585954	6540359	6584190	2	6540359	43831
MEPREDNISONE	Non_withdrawal_event	Adult	7911	7867.29	-0.0239756	0.00799313	0.0396068	7867.24	1.00481	1.00556	1.00631	1341.91	3.06608	5.89533	11.3353	7920	6542121	6585954	6534210	6578034	9	6534210	43824
ZAFIRLUKAST	Non_withdrawal_event	Not Specified	236	234.695	-0.182019	0.00798575	0.1861	234.694	0.997263	1.00556	1.01393	101.797	0.325214	2.31834	16.5267	237	9180284	9270465	9180048	9270228	1	9180048	90180
BUDESONIDE_FORMOTEROL	Non_withdrawal_event	Adult	8672	8624.22	-0.0225554	0.00797087	0.0381732	8624.15	1.00483	1.00555	1.00627	1490.87	3.12838	5.81673	10.8153	8682	6542121	6585954	6533449	6577272	10	6533449	43823
DIGOXIN	Non_withdrawal_event	Adult	2599	2584.68	-0.0480372	0.00796813	0.0628927	2584.68	1.00423	1.00554	1.00686	447.606	1.87141	5.80645	18.0158	2602	6542121	6585954	6539522	6583352	3	6539522	43830
ACETYLSALICYLIC ACID	Non_withdrawal_event	Adult	18797	18693.7	-0.0127527	0.00794624	0.0284958	18693.5	1.00504	1.00554	1.00603	3275.73	3.77704	5.73826	8.71784	18819	6542121	6585954	6523324	6567135	22	6523324	43811
FEXOFENADINE_PSEUDOEPHEDRINE	Non_withdrawal_event	Adult	2550	2536.01	-0.0486099	0.00793614	0.0633807	2536	1.00418	1.00552	1.00686	447.609	1.83609	5.69693	17.6762	2553	6542121	6585954	6539571	6583401	3	6539571	43830
DICLOFENAC	Non_withdrawal_event	Adult	14301	14222.7	-0.0158234	0.00791976	0.0314666	14222.5	1.00495	1.00552	1.00609	2532.7	3.50891	5.64654	9.0864	14318	6542121	6585954	6527820	6571636	17	6527820	43816
DIROXIMEL	Non_withdrawal_event	Adult	2513	2499.25	-0.0490537	0.00791116	0.0637583	2499.25	1.00414	1.0055	1.00686	447.612	1.80942	5.61424	17.4198	2516	6542121	6585954	6539608	6583438	3	6539608	43830
CYANOCOBALAMIN	Non_withdrawal_event	Not Specified	465	462.457	-0.126243	0.00790257	0.136011	462.457	0.999535	1.0055	1.0115	203.591	0.569514	2.28399	9.15977	467	9180284	9270465	9179819	9269998	2	9179819	90179
METFORMIN	Non_withdrawal_event	Adult	17480	17384.5	-0.0135659	0.00790159	0.0292083	17384.3	1.00499	1.00551	1.00603	3127.4	3.64296	5.58932	8.57556	17501	6542121	6585954	6524641	6568453	21	6524641	43812
TRIMEPRAZINE	Non_withdrawal_event	Adult	826	821.496	-0.0922016	0.00788366	0.104569	821.495	1.0031	1.00548	1.00787	149.236	0.77872	5.53487	39.34	827	6542121	6585954	6541295	6585127	1	6541295	43832
VANCOMYCIN	Non_withdrawal_event	Adult	7389	7348.76	-0.0252078	0.00787729	0.0405822	7348.72	1.00468	1.00548	1.00628	1342.02	2.86346	5.50589	10.5868	7398	6542121	6585954	6534732	6578556	9	6534732	43824
LANREOTIDE	Non_withdrawal_event	Adult	3222	3204.53	-0.042408	0.00784283	0.0572218	3204.52	1.00423	1.00545	1.00668	596.765	2.02506	5.39911	14.3948	3226	6542121	6585954	6538899	6582728	4	6538899	43829
ROPIVACAINE	Non_withdrawal_event	Adult	801	796.662	-0.0938327	0.0078291	0.105985	796.662	1.00299	1.00545	1.00791	149.236	0.75512	5.36733	38.1506	802	6542121	6585954	6541320	6585152	1	6541320	43832
LEDIPASVIR_SOFOSBUVIR	Non_withdrawal_event	Adult	13566	13492.6	-0.0165537	0.00782695	0.0320005	13492.4	1.00485	1.00545	1.00605	2532.99	3.32815	5.35573	8.61856	13583	6542121	6585954	6528555	6572371	17	6528555	43816
CYCLOSPORINE	Non_withdrawal_event	Adult	14289	14211.8	-0.0159357	0.00781748	0.0313741	14211.6	1.00486	1.00545	1.00603	2681.75	3.35572	5.32823	8.46021	14307	6542121	6585954	6527832	6571647	18	6527832	43815
HYDROCHLOROTHIAZIDE	Non_withdrawal_event	Adult	3163	3145.92	-0.0429119	0.00780944	0.0576428	3145.91	1.00419	1.00543	1.00668	596.77	1.98794	5.3002	14.1313	3167	6542121	6585954	6538958	6582787	4	6538958	43829
SILDENAFIL	Non_withdrawal_event	Adult	15755	15670	-0.0148132	0.00780349	0.0302419	15669.8	1.00487	1.00544	1.006	2979.19	3.41052	5.28835	8.2001	15775	6542121	6585954	6526366	6570179	20	6526366	43813
CEFACLOR	Non_withdrawal_event	Not Specified	229	227.763	-0.185178	0.00779958	0.188524	227.763	0.996883	1.00543	1.01406	101.797	0.315528	2.24957	16.0385	230	9180284	9270465	9180055	9270235	1	9180055	90180
NEBIVOLOL	Non_withdrawal_event	Adult	788	783.749	-0.0947121	0.00779936	0.106747	783.748	1.00293	1.00542	1.00793	149.236	0.742848	5.28021	37.5321	789	6542121	6585954	6541333	6585165	1	6541333	43832
TRANEXAMIC ACID	Non_withdrawal_event	Adult	786	781.762	-0.0948493	0.0077947	0.106866	781.762	1.00292	1.00542	1.00793	149.237	0.74096	5.26681	37.4369	787	6542121	6585954	6541335	6585167	1	6541335	43832
IDURSULFASE	Non_withdrawal_event	Adult	785	780.769	-0.0949182	0.00779236	0.106926	780.768	1.00291	1.00542	1.00793	149.237	0.740016	5.26011	37.3893	786	6542121	6585954	6541336	6585168	1	6541336	43832
ROSUVASTATIN	Non_withdrawal_event	Adult	21918	21799.9	-0.0113716	0.00779196	0.0268274	21799.5	1.00495	1.00543	1.00591	4167.69	3.62985	5.25903	7.61942	21946	6542121	6585954	6520203	6564008	28	6520203	43805
LINACLOTIDE	Non_withdrawal_event	Adult	1563	1554.58	-0.0646342	0.00778662	0.0784105	1554.58	1.00363	1.00541	1.0072	298.444	1.3086	5.23716	20.9597	1565	6542121	6585954	6540558	6584389	2	6540558	43831
MESALAMINE	Non_withdrawal_event	Adult	3882	3861.13	-0.0379689	0.007776	0.0527973	3861.12	1.00427	1.00541	1.00655	745.897	2.16491	5.20447	12.5116	3887	6542121	6585954	6538239	6582067	5	6538239	43828
CLARITHROMYCIN	Non_withdrawal_event	Adult	5353	5324.33	-0.0311622	0.00774792	0.0461332	5324.3	1.00441	1.00539	1.00637	1044.07	2.44291	5.12705	10.7604	5360	6542121	6585954	6536768	6580594	7	6536768	43826
FLECAINIDE	Non_withdrawal_event	Adult	760	755.935	-0.096684	0.00773186	0.108453	755.935	1.00279	1.00538	1.00797	149.237	0.716417	5.09257	36.1999	761	6542121	6585954	6541361	6585193	1	6541361	43832
IVACAFTOR	Non_withdrawal_event	Adult	3759	3738.95	-0.038778	0.00771525	0.0534613	3738.94	1.00419	1.00537	1.00654	745.912	2.09624	5.03947	12.1152	3764	6542121	6585954	6538362	6582190	5	6538362	43828
IVERMECTIN	Non_withdrawal_event	Adult	752	747.988	-0.0972679	0.00771165	0.108957	747.988	1.00275	1.00536	1.00799	149.237	0.708865	5.03895	35.8193	753	6542121	6585954	6541369	6585201	1	6541369	43832
PROPRANOLOL	Non_withdrawal_event	Not Specified	5402	5373.22	-0.0310252	0.0077068	0.0459188	5373.2	1.00358	1.00536	1.00715	2442.37	1.48109	2.21178	3.30295	5426	9180284	9270465	9174882	9265039	24	9174882	90157
ANASTROZOLE	Non_withdrawal_event	Not Specified	4726	4700.82	-0.0337231	0.00770568	0.0485401	4700.81	1.00345	1.00536	1.00727	2137.16	1.44037	2.21134	3.39498	4747	9180284	9270465	9175558	9265718	21	9175558	90160
DACLATASVIR	Non_withdrawal_event	Adult	1496	1488.03	-0.0663412	0.00770396	0.0798717	1488.03	1.0035	1.00536	1.00722	298.447	1.25244	5.01261	20.0618	1498	6542121	6585954	6540625	6584456	2	6540625	43831
SOMATREM	Non_withdrawal_event	Adult	2	1.98669	-2.58094	0.00770204	1.3675	1.98669	NA	NA	NA	0	NA	NA	NA	2	6542121	6585954	6542119	6585952	0	6542119	43833
COPPERTONE KIDS CONTINUOUS SPRAY SPF	Non_withdrawal_event	Adult	2	1.98669	-2.58094	0.00770204	1.3675	1.98669	NA	NA	NA	0	NA	NA	NA	2	6542121	6585954	6542119	6585952	0	6542119	43833
ARCAPTA	Non_withdrawal_event	Adult	2	1.98669	-2.58094	0.00770204	1.3675	1.98669	NA	NA	NA	0	NA	NA	NA	2	6542121	6585954	6542119	6585952	0	6542119	43833
GANAXOLONE	Non_withdrawal_event	Adult	2	1.98669	-2.58094	0.00770204	1.3675	1.98669	NA	NA	NA	0	NA	NA	NA	2	6542121	6585954	6542119	6585952	0	6542119	43833
XALEASE	Non_withdrawal_event	Adult	2	1.98669	-2.58094	0.00770204	1.3675	1.98669	NA	NA	NA	0	NA	NA	NA	2	6542121	6585954	6542119	6585952	0	6542119	43833
BURINEX	Non_withdrawal_event	Adult	2	1.98669	-2.58094	0.00770204	1.3675	1.98669	NA	NA	NA	0	NA	NA	NA	2	6542121	6585954	6542119	6585952	0	6542119	43833
TENEX	Non_withdrawal_event	Adult	2	1.98669	-2.58094	0.00770204	1.3675	1.98669	NA	NA	NA	0	NA	NA	NA	2	6542121	6585954	6542119	6585952	0	6542119	43833
IMNOVID	Non_withdrawal_event	Adult	2	1.98669	-2.58094	0.00770204	1.3675	1.98669	NA	NA	NA	0	NA	NA	NA	2	6542121	6585954	6542119	6585952	0	6542119	43833
BECLOMETHASONE DIPROPIONATEFORMOTEROL_GLYCOPYRROLATE	Non_withdrawal_event	Adult	2	1.98669	-2.58094	0.00770204	1.3675	1.98669	NA	NA	NA	0	NA	NA	NA	2	6542121	6585954	6542119	6585952	0	6542119	43833
QAB	Non_withdrawal_event	Adult	2	1.98669	-2.58094	0.00770204	1.3675	1.98669	NA	NA	NA	0	NA	NA	NA	2	6542121	6585954	6542119	6585952	0	6542119	43833
ZOMACTON	Non_withdrawal_event	Adult	2	1.98669	-2.58094	0.00770204	1.3675	1.98669	NA	NA	NA	0	NA	NA	NA	2	6542121	6585954	6542119	6585952	0	6542119	43833
ELVANSE	Non_withdrawal_event	Adult	2	1.98669	-2.58094	0.00770204	1.3675	1.98669	NA	NA	NA	0	NA	NA	NA	2	6542121	6585954	6542119	6585952	0	6542119	43833
NIX	Non_withdrawal_event	Adult	2	1.98669	-2.58094	0.00770204	1.3675	1.98669	NA	NA	NA	0	NA	NA	NA	2	6542121	6585954	6542119	6585952	0	6542119	43833
CHOP	Non_withdrawal_event	Adult	2	1.98669	-2.58094	0.00770204	1.3675	1.98669	NA	NA	NA	0	NA	NA	NA	2	6542121	6585954	6542119	6585952	0	6542119	43833
BEPRICOR	Non_withdrawal_event	Adult	2	1.98669	-2.58094	0.00770204	1.3675	1.98669	NA	NA	NA	0	NA	NA	NA	2	6542121	6585954	6542119	6585952	0	6542119	43833
PROTROPIN	Non_withdrawal_event	Adult	2	1.98669	-2.58094	0.00770204	1.3675	1.98669	NA	NA	NA	0	NA	NA	NA	2	6542121	6585954	6542119	6585952	0	6542119	43833
PROTELOS	Non_withdrawal_event	Adult	2	1.98669	-2.58094	0.00770204	1.3675	1.98669	NA	NA	NA	0	NA	NA	NA	2	6542121	6585954	6542119	6585952	0	6542119	43833
NITRGLYCERIN	Non_withdrawal_event	Adult	2	1.98669	-2.58094	0.00770204	1.3675	1.98669	NA	NA	NA	0	NA	NA	NA	2	6542121	6585954	6542119	6585952	0	6542119	43833
VALPROATE NOT	Non_withdrawal_event	Adult	2	1.98669	-2.58094	0.00770204	1.3675	1.98669	NA	NA	NA	0	NA	NA	NA	2	6542121	6585954	6542119	6585952	0	6542119	43833
MENATETRENONE	Non_withdrawal_event	Adult	2	1.98669	-2.58094	0.00770204	1.3675	1.98669	NA	NA	NA	0	NA	NA	NA	2	6542121	6585954	6542119	6585952	0	6542119	43833
VIANI MITE	Non_withdrawal_event	Adult	2	1.98669	-2.58094	0.00770204	1.3675	1.98669	NA	NA	NA	0	NA	NA	NA	2	6542121	6585954	6542119	6585952	0	6542119	43833
RESCULA	Non_withdrawal_event	Adult	2	1.98669	-2.58094	0.00770204	1.3675	1.98669	NA	NA	NA	0	NA	NA	NA	2	6542121	6585954	6542119	6585952	0	6542119	43833
TRERIEF	Non_withdrawal_event	Adult	2	1.98669	-2.58094	0.00770204	1.3675	1.98669	NA	NA	NA	0	NA	NA	NA	2	6542121	6585954	6542119	6585952	0	6542119	43833
ALBUTEIN	Non_withdrawal_event	Adult	2	1.98669	-2.58094	0.00770204	1.3675	1.98669	NA	NA	NA	0	NA	NA	NA	2	6542121	6585954	6542119	6585952	0	6542119	43833
UNASYNS	Non_withdrawal_event	Adult	2	1.98669	-2.58094	0.00770204	1.3675	1.98669	NA	NA	NA	0	NA	NA	NA	2	6542121	6585954	6542119	6585952	0	6542119	43833
NUCLEOSIDE REVERSE TRANSCRIPTASE INHIBITORS	Non_withdrawal_event	Adult	2	1.98669	-2.58094	0.00770204	1.3675	1.98669	NA	NA	NA	0	NA	NA	NA	2	6542121	6585954	6542119	6585952	0	6542119	43833
TANAKAN	Non_withdrawal_event	Adult	2	1.98669	-2.58094	0.00770204	1.3675	1.98669	NA	NA	NA	0	NA	NA	NA	2	6542121	6585954	6542119	6585952	0	6542119	43833
PRORENAL	Non_withdrawal_event	Adult	2	1.98669	-2.58094	0.00770204	1.3675	1.98669	NA	NA	NA	0	NA	NA	NA	2	6542121	6585954	6542119	6585952	0	6542119	43833
EYE	Non_withdrawal_event	Adult	2	1.98669	-2.58094	0.00770204	1.3675	1.98669	NA	NA	NA	0	NA	NA	NA	2	6542121	6585954	6542119	6585952	0	6542119	43833
KANRENOL	Non_withdrawal_event	Adult	2	1.98669	-2.58094	0.00770204	1.3675	1.98669	NA	NA	NA	0	NA	NA	NA	2	6542121	6585954	6542119	6585952	0	6542119	43833
EYLEAAFLIBERCEPT)	Non_withdrawal_event	Adult	2	1.98669	-2.58094	0.00770204	1.3675	1.98669	NA	NA	NA	0	NA	NA	NA	2	6542121	6585954	6542119	6585952	0	6542119	43833
CUSATUZUMAB	Non_withdrawal_event	Adult	2	1.98669	-2.58094	0.00770204	1.3675	1.98669	NA	NA	NA	0	NA	NA	NA	2	6542121	6585954	6542119	6585952	0	6542119	43833
VECLAM	Non_withdrawal_event	Adult	2	1.98669	-2.58094	0.00770204	1.3675	1.98669	NA	NA	NA	0	NA	NA	NA	2	6542121	6585954	6542119	6585952	0	6542119	43833
CLOBEX SPRAY %	Non_withdrawal_event	Adult	2	1.98669	-2.58094	0.00770204	1.3675	1.98669	NA	NA	NA	0	NA	NA	NA	2	6542121	6585954	6542119	6585952	0	6542119	43833
EDECRIN	Non_withdrawal_event	Adult	2	1.98669	-2.58094	0.00770204	1.3675	1.98669	NA	NA	NA	0	NA	NA	NA	2	6542121	6585954	6542119	6585952	0	6542119	43833
ZOLBETUXIMAB	Non_withdrawal_event	Adult	2	1.98669	-2.58094	0.00770204	1.3675	1.98669	NA	NA	NA	0	NA	NA	NA	2	6542121	6585954	6542119	6585952	0	6542119	43833
FOZITEC	Non_withdrawal_event	Adult	2	1.98669	-2.58094	0.00770204	1.3675	1.98669	NA	NA	NA	0	NA	NA	NA	2	6542121	6585954	6542119	6585952	0	6542119	43833
LANIRAPID	Non_withdrawal_event	Adult	2	1.98669	-2.58094	0.00770204	1.3675	1.98669	NA	NA	NA	0	NA	NA	NA	2	6542121	6585954	6542119	6585952	0	6542119	43833
FARLETUZUMAB	Non_withdrawal_event	Adult	2	1.98669	-2.58094	0.00770204	1.3675	1.98669	NA	NA	NA	0	NA	NA	NA	2	6542121	6585954	6542119	6585952	0	6542119	43833
RIGOSERTIB	Non_withdrawal_event	Adult	2	1.98669	-2.58094	0.00770204	1.3675	1.98669	NA	NA	NA	0	NA	NA	NA	2	6542121	6585954	6542119	6585952	0	6542119	43833
BAKUMONDOUTO	Non_withdrawal_event	Adult	2	1.98669	-2.58094	0.00770204	1.3675	1.98669	NA	NA	NA	0	NA	NA	NA	2	6542121	6585954	6542119	6585952	0	6542119	43833
GASX CHEWABLE	Non_withdrawal_event	Adult	2	1.98669	-2.58094	0.00770204	1.3675	1.98669	NA	NA	NA	0	NA	NA	NA	2	6542121	6585954	6542119	6585952	0	6542119	43833
INIPARIB	Non_withdrawal_event	Adult	2	1.98669	-2.58094	0.00770204	1.3675	1.98669	NA	NA	NA	0	NA	NA	NA	2	6542121	6585954	6542119	6585952	0	6542119	43833
CHOLESTEROL_TRIGLYCERIDE REDUCERS	Non_withdrawal_event	Adult	2	1.98669	-2.58094	0.00770204	1.3675	1.98669	NA	NA	NA	0	NA	NA	NA	2	6542121	6585954	6542119	6585952	0	6542119	43833
DEXTRAN HYPROMELLOSES	Non_withdrawal_event	Adult	2	1.98669	-2.58094	0.00770204	1.3675	1.98669	NA	NA	NA	0	NA	NA	NA	2	6542121	6585954	6542119	6585952	0	6542119	43833
PHYSIONEAL GLUCOSE WV_13.	Non_withdrawal_event	Adult	2	1.98669	-2.58094	0.00770204	1.3675	1.98669	NA	NA	NA	0	NA	NA	NA	2	6542121	6585954	6542119	6585952	0	6542119	43833
ANTICOAGULANTS	Non_withdrawal_event	Adult	2	1.98669	-2.58094	0.00770204	1.3675	1.98669	NA	NA	NA	0	NA	NA	NA	2	6542121	6585954	6542119	6585952	0	6542119	43833
DEPONIT	Non_withdrawal_event	Adult	2	1.98669	-2.58094	0.00770204	1.3675	1.98669	NA	NA	NA	0	NA	NA	NA	2	6542121	6585954	6542119	6585952	0	6542119	43833
COVERSYL_	Non_withdrawal_event	Adult	2	1.98669	-2.58094	0.00770204	1.3675	1.98669	NA	NA	NA	0	NA	NA	NA	2	6542121	6585954	6542119	6585952	0	6542119	43833
ALLOZYM	Non_withdrawal_event	Adult	2	1.98669	-2.58094	0.00770204	1.3675	1.98669	NA	NA	NA	0	NA	NA	NA	2	6542121	6585954	6542119	6585952	0	6542119	43833
DIGIBIND	Non_withdrawal_event	Adult	2	1.98669	-2.58094	0.00770204	1.3675	1.98669	NA	NA	NA	0	NA	NA	NA	2	6542121	6585954	6542119	6585952	0	6542119	43833
TPN ELECTROLYTES PLASTIC CONTAINER	Non_withdrawal_event	Adult	2	1.98669	-2.58094	0.00770204	1.3675	1.98669	NA	NA	NA	0	NA	NA	NA	2	6542121	6585954	6542119	6585952	0	6542119	43833
PORACTANT ALFA	Non_withdrawal_event	Adult	2	1.98669	-2.58094	0.00770204	1.3675	1.98669	NA	NA	NA	0	NA	NA	NA	2	6542121	6585954	6542119	6585952	0	6542119	43833
BCG	Non_withdrawal_event	Adult	2	1.98669	-2.58094	0.00770204	1.3675	1.98669	NA	NA	NA	0	NA	NA	NA	2	6542121	6585954	6542119	6585952	0	6542119	43833
FYZIOLOGICKY ROZTOK VIAFLO	Non_withdrawal_event	Adult	2	1.98669	-2.58094	0.00770204	1.3675	1.98669	NA	NA	NA	0	NA	NA	NA	2	6542121	6585954	6542119	6585952	0	6542119	43833
PHILLIPS GELS	Non_withdrawal_event	Adult	2	1.98669	-2.58094	0.00770204	1.3675	1.98669	NA	NA	NA	0	NA	NA	NA	2	6542121	6585954	6542119	6585952	0	6542119	43833
AXID AR	Non_withdrawal_event	Adult	2	1.98669	-2.58094	0.00770204	1.3675	1.98669	NA	NA	NA	0	NA	NA	NA	2	6542121	6585954	6542119	6585952	0	6542119	43833
ANTIHEMOPHILIC FACTOR VIII SUCROSE FORMULATED	Non_withdrawal_event	Adult	2	1.98669	-2.58094	0.00770204	1.3675	1.98669	NA	NA	NA	0	NA	NA	NA	2	6542121	6585954	6542119	6585952	0	6542119	43833
MACROGOL	Non_withdrawal_event	Adult	2	1.98669	-2.58094	0.00770204	1.3675	1.98669	NA	NA	NA	0	NA	NA	NA	2	6542121	6585954	6542119	6585952	0	6542119	43833
NORVASTOR	Non_withdrawal_event	Adult	2	1.98669	-2.58094	0.00770204	1.3675	1.98669	NA	NA	NA	0	NA	NA	NA	2	6542121	6585954	6542119	6585952	0	6542119	43833
AKFLUOR, %, AKORN	Non_withdrawal_event	Adult	2	1.98669	-2.58094	0.00770204	1.3675	1.98669	NA	NA	NA	0	NA	NA	NA	2	6542121	6585954	6542119	6585952	0	6542119	43833
APRINDINE	Non_withdrawal_event	Adult	2	1.98669	-2.58094	0.00770204	1.3675	1.98669	NA	NA	NA	0	NA	NA	NA	2	6542121	6585954	6542119	6585952	0	6542119	43833
STERILE DILUENT	Non_withdrawal_event	Adult	2	1.98669	-2.58094	0.00770204	1.3675	1.98669	NA	NA	NA	0	NA	NA	NA	2	6542121	6585954	6542119	6585952	0	6542119	43833
CITRACAL MAXIMUM	Non_withdrawal_event	Adult	2	1.98669	-2.58094	0.00770204	1.3675	1.98669	NA	NA	NA	0	NA	NA	NA	2	6542121	6585954	6542119	6585952	0	6542119	43833
FLUOROURACILLEUCOVORIN_OXALIPLATIN	Non_withdrawal_event	Adult	2	1.98669	-2.58094	0.00770204	1.3675	1.98669	NA	NA	NA	0	NA	NA	NA	2	6542121	6585954	6542119	6585952	0	6542119	43833
CHONDROSULF	Non_withdrawal_event	Adult	2	1.98669	-2.58094	0.00770204	1.3675	1.98669	NA	NA	NA	0	NA	NA	NA	2	6542121	6585954	6542119	6585952	0	6542119	43833
PERCODANDEMI	Non_withdrawal_event	Adult	2	1.98669	-2.58094	0.00770204	1.3675	1.98669	NA	NA	NA	0	NA	NA	NA	2	6542121	6585954	6542119	6585952	0	6542119	43833
CODIOVAN T_FCTAB	Non_withdrawal_event	Adult	2	1.98669	-2.58094	0.00770204	1.3675	1.98669	NA	NA	NA	0	NA	NA	NA	2	6542121	6585954	6542119	6585952	0	6542119	43833
CHRONADALATE	Non_withdrawal_event	Adult	2	1.98669	-2.58094	0.00770204	1.3675	1.98669	NA	NA	NA	0	NA	NA	NA	2	6542121	6585954	6542119	6585952	0	6542119	43833
HEMOFIL	Non_withdrawal_event	Adult	2	1.98669	-2.58094	0.00770204	1.3675	1.98669	NA	NA	NA	0	NA	NA	NA	2	6542121	6585954	6542119	6585952	0	6542119	43833
CANTHARIDIN	Non_withdrawal_event	Adult	2	1.98669	-2.58094	0.00770204	1.3675	1.98669	NA	NA	NA	0	NA	NA	NA	2	6542121	6585954	6542119	6585952	0	6542119	43833
ANTIRETROVIRAL	Non_withdrawal_event	Adult	2	1.98669	-2.58094	0.00770204	1.3675	1.98669	NA	NA	NA	0	NA	NA	NA	2	6542121	6585954	6542119	6585952	0	6542119	43833
DDI	Non_withdrawal_event	Adult	2	1.98669	-2.58094	0.00770204	1.3675	1.98669	NA	NA	NA	0	NA	NA	NA	2	6542121	6585954	6542119	6585952	0	6542119	43833
KONYNE	Non_withdrawal_event	Adult	2	1.98669	-2.58094	0.00770204	1.3675	1.98669	NA	NA	NA	0	NA	NA	NA	2	6542121	6585954	6542119	6585952	0	6542119	43833
STEM CELL TRANSPLANT STEM CELL TRANSPLANT)	Non_withdrawal_event	Adult	2	1.98669	-2.58094	0.00770204	1.3675	1.98669	NA	NA	NA	0	NA	NA	NA	2	6542121	6585954	6542119	6585952	0	6542119	43833
COVERAM	Non_withdrawal_event	Adult	2	1.98669	-2.58094	0.00770204	1.3675	1.98669	NA	NA	NA	0	NA	NA	NA	2	6542121	6585954	6542119	6585952	0	6542119	43833
INFLUENZA VIRUS VACC SEASONAL INN	Non_withdrawal_event	Adult	2	1.98669	-2.58094	0.00770204	1.3675	1.98669	NA	NA	NA	0	NA	NA	NA	2	6542121	6585954	6542119	6585952	0	6542119	43833
VOTUBIA	Non_withdrawal_event	Adult	2	1.98669	-2.58094	0.00770204	1.3675	1.98669	NA	NA	NA	0	NA	NA	NA	2	6542121	6585954	6542119	6585952	0	6542119	43833
UNSPECIFED MEDICATIONS	Non_withdrawal_event	Adult	2	1.98669	-2.58094	0.00770204	1.3675	1.98669	NA	NA	NA	0	NA	NA	NA	2	6542121	6585954	6542119	6585952	0	6542119	43833
VIBRYD	Non_withdrawal_event	Adult	2	1.98669	-2.58094	0.00770204	1.3675	1.98669	NA	NA	NA	0	NA	NA	NA	2	6542121	6585954	6542119	6585952	0	6542119	43833
CALCIUM_CHOLECALCIFEROL	Non_withdrawal_event	Adult	2	1.98669	-2.58094	0.00770204	1.3675	1.98669	NA	NA	NA	0	NA	NA	NA	2	6542121	6585954	6542119	6585952	0	6542119	43833
SOPROL	Non_withdrawal_event	Adult	2	1.98669	-2.58094	0.00770204	1.3675	1.98669	NA	NA	NA	0	NA	NA	NA	2	6542121	6585954	6542119	6585952	0	6542119	43833
TPST	Non_withdrawal_event	Adult	2	1.98669	-2.58094	0.00770204	1.3675	1.98669	NA	NA	NA	0	NA	NA	NA	2	6542121	6585954	6542119	6585952	0	6542119	43833
ACULAR LS	Non_withdrawal_event	Adult	2	1.98669	-2.58094	0.00770204	1.3675	1.98669	NA	NA	NA	0	NA	NA	NA	2	6542121	6585954	6542119	6585952	0	6542119	43833
RYTHMODAN	Non_withdrawal_event	Adult	2	1.98669	-2.58094	0.00770204	1.3675	1.98669	NA	NA	NA	0	NA	NA	NA	2	6542121	6585954	6542119	6585952	0	6542119	43833
MAGNAMYCIN	Non_withdrawal_event	Adult	2	1.98669	-2.58094	0.00770204	1.3675	1.98669	NA	NA	NA	0	NA	NA	NA	2	6542121	6585954	6542119	6585952	0	6542119	43833
PLENISHK	Non_withdrawal_event	Adult	2	1.98669	-2.58094	0.00770204	1.3675	1.98669	NA	NA	NA	0	NA	NA	NA	2	6542121	6585954	6542119	6585952	0	6542119	43833
AVAPROHCT_12.	Non_withdrawal_event	Adult	2	1.98669	-2.58094	0.00770204	1.3675	1.98669	NA	NA	NA	0	NA	NA	NA	2	6542121	6585954	6542119	6585952	0	6542119	43833
ASPIRIN CALCIUM	Non_withdrawal_event	Adult	2	1.98669	-2.58094	0.00770204	1.3675	1.98669	NA	NA	NA	0	NA	NA	NA	2	6542121	6585954	6542119	6585952	0	6542119	43833
PRAVADUAL	Non_withdrawal_event	Adult	2	1.98669	-2.58094	0.00770204	1.3675	1.98669	NA	NA	NA	0	NA	NA	NA	2	6542121	6585954	6542119	6585952	0	6542119	43833
BARIUM SULPHATE	Non_withdrawal_event	Adult	2	1.98669	-2.58094	0.00770204	1.3675	1.98669	NA	NA	NA	0	NA	NA	NA	2	6542121	6585954	6542119	6585952	0	6542119	43833
NOV	Non_withdrawal_event	Adult	2	1.98669	-2.58094	0.00770204	1.3675	1.98669	NA	NA	NA	0	NA	NA	NA	2	6542121	6585954	6542119	6585952	0	6542119	43833
PPD INTRADERMAL TEST TU 0 PARKDALE	Non_withdrawal_event	Adult	2	1.98669	-2.58094	0.00770204	1.3675	1.98669	NA	NA	NA	0	NA	NA	NA	2	6542121	6585954	6542119	6585952	0	6542119	43833
CATACLOT	Non_withdrawal_event	Adult	2	1.98669	-2.58094	0.00770204	1.3675	1.98669	NA	NA	NA	0	NA	NA	NA	2	6542121	6585954	6542119	6585952	0	6542119	43833
HYALEIN	Non_withdrawal_event	Adult	2	1.98669	-2.58094	0.00770204	1.3675	1.98669	NA	NA	NA	0	NA	NA	NA	2	6542121	6585954	6542119	6585952	0	6542119	43833
BLINDED REVLIMID	Non_withdrawal_event	Adult	2	1.98669	-2.58094	0.00770204	1.3675	1.98669	NA	NA	NA	0	NA	NA	NA	2	6542121	6585954	6542119	6585952	0	6542119	43833
CIXUTUMUMAB	Non_withdrawal_event	Adult	2	1.98669	-2.58094	0.00770204	1.3675	1.98669	NA	NA	NA	0	NA	NA	NA	2	6542121	6585954	6542119	6585952	0	6542119	43833
FUROSEMID	Non_withdrawal_event	Adult	2	1.98669	-2.58094	0.00770204	1.3675	1.98669	NA	NA	NA	0	NA	NA	NA	2	6542121	6585954	6542119	6585952	0	6542119	43833
GENTEAL LUBRICATING EYE	Non_withdrawal_event	Adult	2	1.98669	-2.58094	0.00770204	1.3675	1.98669	NA	NA	NA	0	NA	NA	NA	2	6542121	6585954	6542119	6585952	0	6542119	43833
COMBISARTAN	Non_withdrawal_event	Adult	2	1.98669	-2.58094	0.00770204	1.3675	1.98669	NA	NA	NA	0	NA	NA	NA	2	6542121	6585954	6542119	6585952	0	6542119	43833
ARGANOVA	Non_withdrawal_event	Adult	2	1.98669	-2.58094	0.00770204	1.3675	1.98669	NA	NA	NA	0	NA	NA	NA	2	6542121	6585954	6542119	6585952	0	6542119	43833
LEVEMIR PENFILL	Non_withdrawal_event	Adult	2	1.98669	-2.58094	0.00770204	1.3675	1.98669	NA	NA	NA	0	NA	NA	NA	2	6542121	6585954	6542119	6585952	0	6542119	43833
NOVOSEVEN HI	Non_withdrawal_event	Adult	2	1.98669	-2.58094	0.00770204	1.3675	1.98669	NA	NA	NA	0	NA	NA	NA	2	6542121	6585954	6542119	6585952	0	6542119	43833
ACLASTAZOLEDRONATE T_+SOLINJ+OS	Non_withdrawal_event	Adult	2	1.98669	-2.58094	0.00770204	1.3675	1.98669	NA	NA	NA	0	NA	NA	NA	2	6542121	6585954	6542119	6585952	0	6542119	43833
REGAINE MAENNER	Non_withdrawal_event	Adult	2	1.98669	-2.58094	0.00770204	1.3675	1.98669	NA	NA	NA	0	NA	NA	NA	2	6542121	6585954	6542119	6585952	0	6542119	43833
OXPRENOLOL	Non_withdrawal_event	Adult	2	1.98669	-2.58094	0.00770204	1.3675	1.98669	NA	NA	NA	0	NA	NA	NA	2	6542121	6585954	6542119	6585952	0	6542119	43833
STRONTIUM	Non_withdrawal_event	Adult	2	1.98669	-2.58094	0.00770204	1.3675	1.98669	NA	NA	NA	0	NA	NA	NA	2	6542121	6585954	6542119	6585952	0	6542119	43833
ATENOLOL_NIFEDIPINE	Non_withdrawal_event	Adult	2	1.98669	-2.58094	0.00770204	1.3675	1.98669	NA	NA	NA	0	NA	NA	NA	2	6542121	6585954	6542119	6585952	0	6542119	43833
BETA.-ACETYLDIGOXIN	Non_withdrawal_event	Adult	2	1.98669	-2.58094	0.00770204	1.3675	1.98669	NA	NA	NA	0	NA	NA	NA	2	6542121	6585954	6542119	6585952	0	6542119	43833
GLYCOSAMINOGLYCANS	Non_withdrawal_event	Adult	2	1.98669	-2.58094	0.00770204	1.3675	1.98669	NA	NA	NA	0	NA	NA	NA	2	6542121	6585954	6542119	6585952	0	6542119	43833
CUSTIRSEN	Non_withdrawal_event	Adult	2	1.98669	-2.58094	0.00770204	1.3675	1.98669	NA	NA	NA	0	NA	NA	NA	2	6542121	6585954	6542119	6585952	0	6542119	43833
ETRUMADENANT	Non_withdrawal_event	Adult	2	1.98669	-2.58094	0.00770204	1.3675	1.98669	NA	NA	NA	0	NA	NA	NA	2	6542121	6585954	6542119	6585952	0	6542119	43833
FIDATO	Non_withdrawal_event	Adult	2	1.98669	-2.58094	0.00770204	1.3675	1.98669	NA	NA	NA	0	NA	NA	NA	2	6542121	6585954	6542119	6585952	0	6542119	43833
PODOPHYLLOTOXIN SEMISYNTHETIC GLYCOSIDES	Non_withdrawal_event	Adult	2	1.98669	-2.58094	0.00770204	1.3675	1.98669	NA	NA	NA	0	NA	NA	NA	2	6542121	6585954	6542119	6585952	0	6542119	43833
DESITIN DIAPER RASH	Non_withdrawal_event	Adult	2	1.98669	-2.58094	0.00770204	1.3675	1.98669	NA	NA	NA	0	NA	NA	NA	2	6542121	6585954	6542119	6585952	0	6542119	43833
COPPERTONE ULTRAGUARD CONTINUOUS SPRAY SPF	Non_withdrawal_event	Adult	2	1.98669	-2.58094	0.00770204	1.3675	1.98669	NA	NA	NA	0	NA	NA	NA	2	6542121	6585954	6542119	6585952	0	6542119	43833
METADATE	Non_withdrawal_event	Adult	2	1.98669	-2.58094	0.00770204	1.3675	1.98669	NA	NA	NA	0	NA	NA	NA	2	6542121	6585954	6542119	6585952	0	6542119	43833
EBUTOL	Non_withdrawal_event	Adult	2	1.98669	-2.58094	0.00770204	1.3675	1.98669	NA	NA	NA	0	NA	NA	NA	2	6542121	6585954	6542119	6585952	0	6542119	43833
ISOKET	Non_withdrawal_event	Adult	2	1.98669	-2.58094	0.00770204	1.3675	1.98669	NA	NA	NA	0	NA	NA	NA	2	6542121	6585954	6542119	6585952	0	6542119	43833
OTESECONAZOLE	Non_withdrawal_event	Adult	2	1.98669	-2.58094	0.00770204	1.3675	1.98669	NA	NA	NA	0	NA	NA	NA	2	6542121	6585954	6542119	6585952	0	6542119	43833
SMZTMP DS -160	Non_withdrawal_event	Adult	2	1.98669	-2.58094	0.00770204	1.3675	1.98669	NA	NA	NA	0	NA	NA	NA	2	6542121	6585954	6542119	6585952	0	6542119	43833
CONTRAST AGENT	Non_withdrawal_event	Adult	2	1.98669	-2.58094	0.00770204	1.3675	1.98669	NA	NA	NA	0	NA	NA	NA	2	6542121	6585954	6542119	6585952	0	6542119	43833
DALACINS	Non_withdrawal_event	Adult	2	1.98669	-2.58094	0.00770204	1.3675	1.98669	NA	NA	NA	0	NA	NA	NA	2	6542121	6585954	6542119	6585952	0	6542119	43833
DIGITEK TOTOWA LLC	Non_withdrawal_event	Adult	2	1.98669	-2.58094	0.00770204	1.3675	1.98669	NA	NA	NA	0	NA	NA	NA	2	6542121	6585954	6542119	6585952	0	6542119	43833
INDIUM DTPA	Non_withdrawal_event	Adult	2	1.98669	-2.58094	0.00770204	1.3675	1.98669	NA	NA	NA	0	NA	NA	NA	2	6542121	6585954	6542119	6585952	0	6542119	43833
ANTIVITAMIN K	Non_withdrawal_event	Adult	2	1.98669	-2.58094	0.00770204	1.3675	1.98669	NA	NA	NA	0	NA	NA	NA	2	6542121	6585954	6542119	6585952	0	6542119	43833
CORVERT	Non_withdrawal_event	Adult	2	1.98669	-2.58094	0.00770204	1.3675	1.98669	NA	NA	NA	0	NA	NA	NA	2	6542121	6585954	6542119	6585952	0	6542119	43833
CETUXIMAB_M2, BRISTOL MYERS SQUIBB	Non_withdrawal_event	Adult	2	1.98669	-2.58094	0.00770204	1.3675	1.98669	NA	NA	NA	0	NA	NA	NA	2	6542121	6585954	6542119	6585952	0	6542119	43833
DIANEAL PD PERITONEAL DIALYSIS_ W_V GLUCOSE LOW C	Non_withdrawal_event	Adult	2	1.98669	-2.58094	0.00770204	1.3675	1.98669	NA	NA	NA	0	NA	NA	NA	2	6542121	6585954	6542119	6585952	0	6542119	43833
IRRIGATION,	Non_withdrawal_event	Adult	2	1.98669	-2.58094	0.00770204	1.3675	1.98669	NA	NA	NA	0	NA	NA	NA	2	6542121	6585954	6542119	6585952	0	6542119	43833
SAMARIUM	Non_withdrawal_event	Adult	2	1.98669	-2.58094	0.00770204	1.3675	1.98669	NA	NA	NA	0	NA	NA	NA	2	6542121	6585954	6542119	6585952	0	6542119	43833
ALX	Non_withdrawal_event	Adult	2	1.98669	-2.58094	0.00770204	1.3675	1.98669	NA	NA	NA	0	NA	NA	NA	2	6542121	6585954	6542119	6585952	0	6542119	43833
NOVATREX LEDERLE^	Non_withdrawal_event	Adult	2	1.98669	-2.58094	0.00770204	1.3675	1.98669	NA	NA	NA	0	NA	NA	NA	2	6542121	6585954	6542119	6585952	0	6542119	43833
HEPARIN (HEPARIN SODIUM)	Non_withdrawal_event	Adult	2	1.98669	-2.58094	0.00770204	1.3675	1.98669	NA	NA	NA	0	NA	NA	NA	2	6542121	6585954	6542119	6585952	0	6542119	43833
KIOVIG_, POUR PERFUSION	Non_withdrawal_event	Adult	2	1.98669	-2.58094	0.00770204	1.3675	1.98669	NA	NA	NA	0	NA	NA	NA	2	6542121	6585954	6542119	6585952	0	6542119	43833
EUPHYTOSE	Non_withdrawal_event	Adult	2	1.98669	-2.58094	0.00770204	1.3675	1.98669	NA	NA	NA	0	NA	NA	NA	2	6542121	6585954	6542119	6585952	0	6542119	43833
NOVOCAINE	Non_withdrawal_event	Adult	2	1.98669	-2.58094	0.00770204	1.3675	1.98669	NA	NA	NA	0	NA	NA	NA	2	6542121	6585954	6542119	6585952	0	6542119	43833
ZOMERA	Non_withdrawal_event	Adult	2	1.98669	-2.58094	0.00770204	1.3675	1.98669	NA	NA	NA	0	NA	NA	NA	2	6542121	6585954	6542119	6585952	0	6542119	43833
CITRIC ACID MONOHYDRATEMETHYLCELLULOSE	Non_withdrawal_event	Adult	2	1.98669	-2.58094	0.00770204	1.3675	1.98669	NA	NA	NA	0	NA	NA	NA	2	6542121	6585954	6542119	6585952	0	6542119	43833
CLEXANE MULTI INJEKTIONSLOESUNG	Non_withdrawal_event	Adult	2	1.98669	-2.58094	0.00770204	1.3675	1.98669	NA	NA	NA	0	NA	NA	NA	2	6542121	6585954	6542119	6585952	0	6542119	43833
CYCLOPHOSPHAMIDEDOXORUBICIN_ETOPOSIDE\PREDNISONE\RITUXIMAB\VINCRISTINE	Non_withdrawal_event	Adult	2	1.98669	-2.58094	0.00770204	1.3675	1.98669	NA	NA	NA	0	NA	NA	NA	2	6542121	6585954	6542119	6585952	0	6542119	43833
FLOXAL AUGENTROPFEN	Non_withdrawal_event	Adult	2	1.98669	-2.58094	0.00770204	1.3675	1.98669	NA	NA	NA	0	NA	NA	NA	2	6542121	6585954	6542119	6585952	0	6542119	43833
RINGEREAZE	Non_withdrawal_event	Adult	2	1.98669	-2.58094	0.00770204	1.3675	1.98669	NA	NA	NA	0	NA	NA	NA	2	6542121	6585954	6542119	6585952	0	6542119	43833
NEISSERIA MENINGITIDIS GROUP CAPSULAR POLYSACCHARIDE DIPHTHERIA TOXOID CONJUGATE ANTIGENNEISSERIA MENINGITIDIS GROUP C CAPSULAR POLYSACCHARIDE DIPHTHERIA TOXOID CONJUGATE ANTIGEN_NEISSERIA MENINGITIDIS GROUP W- CAPSULAR POLYSACCHARIDE DIPHTHERIA TOXOID CONJUGATE ANTIGEN\NEISSERIA MENINGITIDIS	Non_withdrawal_event	Adult	2	1.98669	-2.58094	0.00770204	1.3675	1.98669	NA	NA	NA	0	NA	NA	NA	2	6542121	6585954	6542119	6585952	0	6542119	43833
ANTIMICROBIAL	Non_withdrawal_event	Adult	2	1.98669	-2.58094	0.00770204	1.3675	1.98669	NA	NA	NA	0	NA	NA	NA	2	6542121	6585954	6542119	6585952	0	6542119	43833
DIMETHICONEPETROLATUM	Non_withdrawal_event	Adult	2	1.98669	-2.58094	0.00770204	1.3675	1.98669	NA	NA	NA	0	NA	NA	NA	2	6542121	6585954	6542119	6585952	0	6542119	43833
GLUCONORM	Non_withdrawal_event	Adult	2	1.98669	-2.58094	0.00770204	1.3675	1.98669	NA	NA	NA	0	NA	NA	NA	2	6542121	6585954	6542119	6585952	0	6542119	43833
NEPHROTRANS	Non_withdrawal_event	Adult	2	1.98669	-2.58094	0.00770204	1.3675	1.98669	NA	NA	NA	0	NA	NA	NA	2	6542121	6585954	6542119	6585952	0	6542119	43833
COPPERTONE WATER BABIES PURE_SIMPLE LOTION SPF	Non_withdrawal_event	Adult	2	1.98669	-2.58094	0.00770204	1.3675	1.98669	NA	NA	NA	0	NA	NA	NA	2	6542121	6585954	6542119	6585952	0	6542119	43833
ALTIM	Non_withdrawal_event	Adult	2	1.98669	-2.58094	0.00770204	1.3675	1.98669	NA	NA	NA	0	NA	NA	NA	2	6542121	6585954	6542119	6585952	0	6542119	43833
IMMUCYST AVENTIS PASTEUR LTD.,	Non_withdrawal_event	Adult	2	1.98669	-2.58094	0.00770204	1.3675	1.98669	NA	NA	NA	0	NA	NA	NA	2	6542121	6585954	6542119	6585952	0	6542119	43833
HELICIDINE	Non_withdrawal_event	Adult	2	1.98669	-2.58094	0.00770204	1.3675	1.98669	NA	NA	NA	0	NA	NA	NA	2	6542121	6585954	6542119	6585952	0	6542119	43833
ANADROL	Non_withdrawal_event	Adult	2	1.98669	-2.58094	0.00770204	1.3675	1.98669	NA	NA	NA	0	NA	NA	NA	2	6542121	6585954	6542119	6585952	0	6542119	43833
ATG_	Non_withdrawal_event	Adult	2	1.98669	-2.58094	0.00770204	1.3675	1.98669	NA	NA	NA	0	NA	NA	NA	2	6542121	6585954	6542119	6585952	0	6542119	43833
CHLORIDE	Non_withdrawal_event	Adult	2	1.98669	-2.58094	0.00770204	1.3675	1.98669	NA	NA	NA	0	NA	NA	NA	2	6542121	6585954	6542119	6585952	0	6542119	43833
CODAFALGAN	Non_withdrawal_event	Adult	2	1.98669	-2.58094	0.00770204	1.3675	1.98669	NA	NA	NA	0	NA	NA	NA	2	6542121	6585954	6542119	6585952	0	6542119	43833
HORMONAL CONTRACEPTIVES	Non_withdrawal_event	Adult	2	1.98669	-2.58094	0.00770204	1.3675	1.98669	NA	NA	NA	0	NA	NA	NA	2	6542121	6585954	6542119	6585952	0	6542119	43833
JUVEDERM ULTRA	Non_withdrawal_event	Adult	2	1.98669	-2.58094	0.00770204	1.3675	1.98669	NA	NA	NA	0	NA	NA	NA	2	6542121	6585954	6542119	6585952	0	6542119	43833
NASCOBAL	Non_withdrawal_event	Adult	2	1.98669	-2.58094	0.00770204	1.3675	1.98669	NA	NA	NA	0	NA	NA	NA	2	6542121	6585954	6542119	6585952	0	6542119	43833
WET BAXTER	Non_withdrawal_event	Adult	2	1.98669	-2.58094	0.00770204	1.3675	1.98669	NA	NA	NA	0	NA	NA	NA	2	6542121	6585954	6542119	6585952	0	6542119	43833
FLORBETABEN F	Non_withdrawal_event	Adult	2	1.98669	-2.58094	0.00770204	1.3675	1.98669	NA	NA	NA	0	NA	NA	NA	2	6542121	6585954	6542119	6585952	0	6542119	43833
SEGURIL_	Non_withdrawal_event	Adult	2	1.98669	-2.58094	0.00770204	1.3675	1.98669	NA	NA	NA	0	NA	NA	NA	2	6542121	6585954	6542119	6585952	0	6542119	43833
MIRVETUXIMAB SORAVTANSINE	Non_withdrawal_event	Adult	2	1.98669	-2.58094	0.00770204	1.3675	1.98669	NA	NA	NA	0	NA	NA	NA	2	6542121	6585954	6542119	6585952	0	6542119	43833
CERIS	Non_withdrawal_event	Adult	2	1.98669	-2.58094	0.00770204	1.3675	1.98669	NA	NA	NA	0	NA	NA	NA	2	6542121	6585954	6542119	6585952	0	6542119	43833
KINEDAK	Non_withdrawal_event	Adult	2	1.98669	-2.58094	0.00770204	1.3675	1.98669	NA	NA	NA	0	NA	NA	NA	2	6542121	6585954	6542119	6585952	0	6542119	43833
GLAZIDIM	Non_withdrawal_event	Adult	2	1.98669	-2.58094	0.00770204	1.3675	1.98669	NA	NA	NA	0	NA	NA	NA	2	6542121	6585954	6542119	6585952	0	6542119	43833
NILVADIPINE	Non_withdrawal_event	Adult	2	1.98669	-2.58094	0.00770204	1.3675	1.98669	NA	NA	NA	0	NA	NA	NA	2	6542121	6585954	6542119	6585952	0	6542119	43833
SINUTAB	Non_withdrawal_event	Adult	2	1.98669	-2.58094	0.00770204	1.3675	1.98669	NA	NA	NA	0	NA	NA	NA	2	6542121	6585954	6542119	6585952	0	6542119	43833
CHONDROITIN AHYALURONATE	Non_withdrawal_event	Adult	2	1.98669	-2.58094	0.00770204	1.3675	1.98669	NA	NA	NA	0	NA	NA	NA	2	6542121	6585954	6542119	6585952	0	6542119	43833
GASCON	Non_withdrawal_event	Adult	2	1.98669	-2.58094	0.00770204	1.3675	1.98669	NA	NA	NA	0	NA	NA	NA	2	6542121	6585954	6542119	6585952	0	6542119	43833
INDACATEROL ACETATEMOMETASONE FUROATE	Non_withdrawal_event	Adult	2	1.98669	-2.58094	0.00770204	1.3675	1.98669	NA	NA	NA	0	NA	NA	NA	2	6542121	6585954	6542119	6585952	0	6542119	43833
NITROLINGUAL	Non_withdrawal_event	Adult	2	1.98669	-2.58094	0.00770204	1.3675	1.98669	NA	NA	NA	0	NA	NA	NA	2	6542121	6585954	6542119	6585952	0	6542119	43833
TEMOCAPRIL	Non_withdrawal_event	Adult	2	1.98669	-2.58094	0.00770204	1.3675	1.98669	NA	NA	NA	0	NA	NA	NA	2	6542121	6585954	6542119	6585952	0	6542119	43833
TILUR	Non_withdrawal_event	Adult	2	1.98669	-2.58094	0.00770204	1.3675	1.98669	NA	NA	NA	0	NA	NA	NA	2	6542121	6585954	6542119	6585952	0	6542119	43833
UNACID PD	Non_withdrawal_event	Adult	2	1.98669	-2.58094	0.00770204	1.3675	1.98669	NA	NA	NA	0	NA	NA	NA	2	6542121	6585954	6542119	6585952	0	6542119	43833
ARICLAIM	Non_withdrawal_event	Adult	2	1.98669	-2.58094	0.00770204	1.3675	1.98669	NA	NA	NA	0	NA	NA	NA	2	6542121	6585954	6542119	6585952	0	6542119	43833
DOCONEXENT	Non_withdrawal_event	Adult	2	1.98669	-2.58094	0.00770204	1.3675	1.98669	NA	NA	NA	0	NA	NA	NA	2	6542121	6585954	6542119	6585952	0	6542119	43833
HYLANDS RESTFUL LEGS	Non_withdrawal_event	Adult	2	1.98669	-2.58094	0.00770204	1.3675	1.98669	NA	NA	NA	0	NA	NA	NA	2	6542121	6585954	6542119	6585952	0	6542119	43833
RETAVASE	Non_withdrawal_event	Adult	2	1.98669	-2.58094	0.00770204	1.3675	1.98669	NA	NA	NA	0	NA	NA	NA	2	6542121	6585954	6542119	6585952	0	6542119	43833
METFORAL	Non_withdrawal_event	Adult	2	1.98669	-2.58094	0.00770204	1.3675	1.98669	NA	NA	NA	0	NA	NA	NA	2	6542121	6585954	6542119	6585952	0	6542119	43833
ACTRAPHANE	Non_withdrawal_event	Adult	2	1.98669	-2.58094	0.00770204	1.3675	1.98669	NA	NA	NA	0	NA	NA	NA	2	6542121	6585954	6542119	6585952	0	6542119	43833
ADMINISTERED	Non_withdrawal_event	Adult	2	1.98669	-2.58094	0.00770204	1.3675	1.98669	NA	NA	NA	0	NA	NA	NA	2	6542121	6585954	6542119	6585952	0	6542119	43833
CY	Non_withdrawal_event	Adult	2	1.98669	-2.58094	0.00770204	1.3675	1.98669	NA	NA	NA	0	NA	NA	NA	2	6542121	6585954	6542119	6585952	0	6542119	43833
GLYCERINHYPROMELLOSES_GLYCOL \TETRAHYDROZOLINE	Non_withdrawal_event	Adult	2	1.98669	-2.58094	0.00770204	1.3675	1.98669	NA	NA	NA	0	NA	NA	NA	2	6542121	6585954	6542119	6585952	0	6542119	43833
SERTRALINA	Non_withdrawal_event	Adult	2	1.98669	-2.58094	0.00770204	1.3675	1.98669	NA	NA	NA	0	NA	NA	NA	2	6542121	6585954	6542119	6585952	0	6542119	43833
STATIN MEDICATION	Non_withdrawal_event	Adult	2	1.98669	-2.58094	0.00770204	1.3675	1.98669	NA	NA	NA	0	NA	NA	NA	2	6542121	6585954	6542119	6585952	0	6542119	43833
SUNSCREEN	Non_withdrawal_event	Adult	2	1.98669	-2.58094	0.00770204	1.3675	1.98669	NA	NA	NA	0	NA	NA	NA	2	6542121	6585954	6542119	6585952	0	6542119	43833
TOPOTECAN M2	Non_withdrawal_event	Adult	2	1.98669	-2.58094	0.00770204	1.3675	1.98669	NA	NA	NA	0	NA	NA	NA	2	6542121	6585954	6542119	6585952	0	6542119	43833
ASCORBIC ACIDCALCIUM	Non_withdrawal_event	Adult	2	1.98669	-2.58094	0.00770204	1.3675	1.98669	NA	NA	NA	0	NA	NA	NA	2	6542121	6585954	6542119	6585952	0	6542119	43833
BNTB2 OMICRON TOZINAMERAN	Non_withdrawal_event	Adult	2	1.98669	-2.58094	0.00770204	1.3675	1.98669	NA	NA	NA	0	NA	NA	NA	2	6542121	6585954	6542119	6585952	0	6542119	43833
CEFMINOX	Non_withdrawal_event	Adult	2	1.98669	-2.58094	0.00770204	1.3675	1.98669	NA	NA	NA	0	NA	NA	NA	2	6542121	6585954	6542119	6585952	0	6542119	43833
HIGROTONA	Non_withdrawal_event	Adult	2	1.98669	-2.58094	0.00770204	1.3675	1.98669	NA	NA	NA	0	NA	NA	NA	2	6542121	6585954	6542119	6585952	0	6542119	43833
KENTAN	Non_withdrawal_event	Adult	2	1.98669	-2.58094	0.00770204	1.3675	1.98669	NA	NA	NA	0	NA	NA	NA	2	6542121	6585954	6542119	6585952	0	6542119	43833
LECTIL	Non_withdrawal_event	Adult	2	1.98669	-2.58094	0.00770204	1.3675	1.98669	NA	NA	NA	0	NA	NA	NA	2	6542121	6585954	6542119	6585952	0	6542119	43833
RAF KINASE INHIBITOR	Non_withdrawal_event	Adult	2	1.98669	-2.58094	0.00770204	1.3675	1.98669	NA	NA	NA	0	NA	NA	NA	2	6542121	6585954	6542119	6585952	0	6542119	43833
SEREPRILE	Non_withdrawal_event	Adult	2	1.98669	-2.58094	0.00770204	1.3675	1.98669	NA	NA	NA	0	NA	NA	NA	2	6542121	6585954	6542119	6585952	0	6542119	43833
SOLON	Non_withdrawal_event	Adult	2	1.98669	-2.58094	0.00770204	1.3675	1.98669	NA	NA	NA	0	NA	NA	NA	2	6542121	6585954	6542119	6585952	0	6542119	43833
MINISINTROM	Non_withdrawal_event	Adult	2	1.98669	-2.58094	0.00770204	1.3675	1.98669	NA	NA	NA	0	NA	NA	NA	2	6542121	6585954	6542119	6585952	0	6542119	43833
GLYCERINSORBITOL	Non_withdrawal_event	Adult	2	1.98669	-2.58094	0.00770204	1.3675	1.98669	NA	NA	NA	0	NA	NA	NA	2	6542121	6585954	6542119	6585952	0	6542119	43833
ACETAMINOPHENASPIRIN_DIPHENHYDRAMINE	Non_withdrawal_event	Adult	2	1.98669	-2.58094	0.00770204	1.3675	1.98669	NA	NA	NA	0	NA	NA	NA	2	6542121	6585954	6542119	6585952	0	6542119	43833
ALPHA BLOCKER	Non_withdrawal_event	Adult	2	1.98669	-2.58094	0.00770204	1.3675	1.98669	NA	NA	NA	0	NA	NA	NA	2	6542121	6585954	6542119	6585952	0	6542119	43833
ATROPA BELLADONNACAFFEINE_PHENOBARBITAL	Non_withdrawal_event	Adult	2	1.98669	-2.58094	0.00770204	1.3675	1.98669	NA	NA	NA	0	NA	NA	NA	2	6542121	6585954	6542119	6585952	0	6542119	43833
SAFLUTAN	Non_withdrawal_event	Adult	2	1.98669	-2.58094	0.00770204	1.3675	1.98669	NA	NA	NA	0	NA	NA	NA	2	6542121	6585954	6542119	6585952	0	6542119	43833
ULTRAVIST IML	Non_withdrawal_event	Adult	2	1.98669	-2.58094	0.00770204	1.3675	1.98669	NA	NA	NA	0	NA	NA	NA	2	6542121	6585954	6542119	6585952	0	6542119	43833
BENDROFLUMETHIAZIDEPOTASSIUM	Non_withdrawal_event	Adult	2	1.98669	-2.58094	0.00770204	1.3675	1.98669	NA	NA	NA	0	NA	NA	NA	2	6542121	6585954	6542119	6585952	0	6542119	43833
TISSEEL VHSD FROZEN	Non_withdrawal_event	Adult	2	1.98669	-2.58094	0.00770204	1.3675	1.98669	NA	NA	NA	0	NA	NA	NA	2	6542121	6585954	6542119	6585952	0	6542119	43833
ANASTROZOL	Non_withdrawal_event	Adult	2	1.98669	-2.58094	0.00770204	1.3675	1.98669	NA	NA	NA	0	NA	NA	NA	2	6542121	6585954	6542119	6585952	0	6542119	43833
NOVOLIN R CHU	Non_withdrawal_event	Adult	2	1.98669	-2.58094	0.00770204	1.3675	1.98669	NA	NA	NA	0	NA	NA	NA	2	6542121	6585954	6542119	6585952	0	6542119	43833
ZELAPAR	Non_withdrawal_event	Adult	2	1.98669	-2.58094	0.00770204	1.3675	1.98669	NA	NA	NA	0	NA	NA	NA	2	6542121	6585954	6542119	6585952	0	6542119	43833
YTTRIUM IBRITUMOMAB TIUXETAN	Non_withdrawal_event	Adult	2	1.98669	-2.58094	0.00770204	1.3675	1.98669	NA	NA	NA	0	NA	NA	NA	2	6542121	6585954	6542119	6585952	0	6542119	43833
MERISLON	Non_withdrawal_event	Adult	2	1.98669	-2.58094	0.00770204	1.3675	1.98669	NA	NA	NA	0	NA	NA	NA	2	6542121	6585954	6542119	6585952	0	6542119	43833
ROXATIDINE	Non_withdrawal_event	Adult	2	1.98669	-2.58094	0.00770204	1.3675	1.98669	NA	NA	NA	0	NA	NA	NA	2	6542121	6585954	6542119	6585952	0	6542119	43833
RETAPAMULIN	Non_withdrawal_event	Adult	2	1.98669	-2.58094	0.00770204	1.3675	1.98669	NA	NA	NA	0	NA	NA	NA	2	6542121	6585954	6542119	6585952	0	6542119	43833
INTERFERON ALFAN	Non_withdrawal_event	Adult	2	1.98669	-2.58094	0.00770204	1.3675	1.98669	NA	NA	NA	0	NA	NA	NA	2	6542121	6585954	6542119	6585952	0	6542119	43833
LASILIX FAIBLE	Non_withdrawal_event	Adult	2	1.98669	-2.58094	0.00770204	1.3675	1.98669	NA	NA	NA	0	NA	NA	NA	2	6542121	6585954	6542119	6585952	0	6542119	43833
TRIQUILAR COATED	Non_withdrawal_event	Adult	2	1.98669	-2.58094	0.00770204	1.3675	1.98669	NA	NA	NA	0	NA	NA	NA	2	6542121	6585954	6542119	6585952	0	6542119	43833
ADRENACLICK	Non_withdrawal_event	Adult	2	1.98669	-2.58094	0.00770204	1.3675	1.98669	NA	NA	NA	0	NA	NA	NA	2	6542121	6585954	6542119	6585952	0	6542119	43833
ANTICANCER	Non_withdrawal_event	Adult	2	1.98669	-2.58094	0.00770204	1.3675	1.98669	NA	NA	NA	0	NA	NA	NA	2	6542121	6585954	6542119	6585952	0	6542119	43833
ATG RABBIT	Non_withdrawal_event	Adult	2	1.98669	-2.58094	0.00770204	1.3675	1.98669	NA	NA	NA	0	NA	NA	NA	2	6542121	6585954	6542119	6585952	0	6542119	43833
BLINDED QVA	Non_withdrawal_event	Adult	2	1.98669	-2.58094	0.00770204	1.3675	1.98669	NA	NA	NA	0	NA	NA	NA	2	6542121	6585954	6542119	6585952	0	6542119	43833
DRETINELLE	Non_withdrawal_event	Adult	2	1.98669	-2.58094	0.00770204	1.3675	1.98669	NA	NA	NA	0	NA	NA	NA	2	6542121	6585954	6542119	6585952	0	6542119	43833
EPIPEVARYL	Non_withdrawal_event	Adult	2	1.98669	-2.58094	0.00770204	1.3675	1.98669	NA	NA	NA	0	NA	NA	NA	2	6542121	6585954	6542119	6585952	0	6542119	43833
EXLAX LAXATIVE FORMULA	Non_withdrawal_event	Adult	2	1.98669	-2.58094	0.00770204	1.3675	1.98669	NA	NA	NA	0	NA	NA	NA	2	6542121	6585954	6542119	6585952	0	6542119	43833
GESTONETTE	Non_withdrawal_event	Adult	2	1.98669	-2.58094	0.00770204	1.3675	1.98669	NA	NA	NA	0	NA	NA	NA	2	6542121	6585954	6542119	6585952	0	6542119	43833
HEP FLUSH KIT	Non_withdrawal_event	Adult	2	1.98669	-2.58094	0.00770204	1.3675	1.98669	NA	NA	NA	0	NA	NA	NA	2	6542121	6585954	6542119	6585952	0	6542119	43833
HYDROXYCHLOROQUIN	Non_withdrawal_event	Adult	2	1.98669	-2.58094	0.00770204	1.3675	1.98669	NA	NA	NA	0	NA	NA	NA	2	6542121	6585954	6542119	6585952	0	6542119	43833
INTERFERON ALFAB_RIBAVIRIN	Non_withdrawal_event	Adult	2	1.98669	-2.58094	0.00770204	1.3675	1.98669	NA	NA	NA	0	NA	NA	NA	2	6542121	6585954	6542119	6585952	0	6542119	43833
LOTENSIN_	Non_withdrawal_event	Adult	2	1.98669	-2.58094	0.00770204	1.3675	1.98669	NA	NA	NA	0	NA	NA	NA	2	6542121	6585954	6542119	6585952	0	6542119	43833
MAOTO	Non_withdrawal_event	Adult	2	1.98669	-2.58094	0.00770204	1.3675	1.98669	NA	NA	NA	0	NA	NA	NA	2	6542121	6585954	6542119	6585952	0	6542119	43833
METALCAPTASE	Non_withdrawal_event	Adult	2	1.98669	-2.58094	0.00770204	1.3675	1.98669	NA	NA	NA	0	NA	NA	NA	2	6542121	6585954	6542119	6585952	0	6542119	43833
ONEA- ESSENTIAL	Non_withdrawal_event	Adult	2	1.98669	-2.58094	0.00770204	1.3675	1.98669	NA	NA	NA	0	NA	NA	NA	2	6542121	6585954	6542119	6585952	0	6542119	43833
PROMIRA	Non_withdrawal_event	Adult	2	1.98669	-2.58094	0.00770204	1.3675	1.98669	NA	NA	NA	0	NA	NA	NA	2	6542121	6585954	6542119	6585952	0	6542119	43833
TECHNETIUM TCM PENTETATE	Non_withdrawal_event	Adult	2	1.98669	-2.58094	0.00770204	1.3675	1.98669	NA	NA	NA	0	NA	NA	NA	2	6542121	6585954	6542119	6585952	0	6542119	43833
ZINECARD	Non_withdrawal_event	Adult	2	1.98669	-2.58094	0.00770204	1.3675	1.98669	NA	NA	NA	0	NA	NA	NA	2	6542121	6585954	6542119	6585952	0	6542119	43833
CITARABINA	Non_withdrawal_event	Adult	2	1.98669	-2.58094	0.00770204	1.3675	1.98669	NA	NA	NA	0	NA	NA	NA	2	6542121	6585954	6542119	6585952	0	6542119	43833
DURVALUMABTREMELIMUMAB	Non_withdrawal_event	Adult	2	1.98669	-2.58094	0.00770204	1.3675	1.98669	NA	NA	NA	0	NA	NA	NA	2	6542121	6585954	6542119	6585952	0	6542119	43833
ESTINYL	Non_withdrawal_event	Adult	2	1.98669	-2.58094	0.00770204	1.3675	1.98669	NA	NA	NA	0	NA	NA	NA	2	6542121	6585954	6542119	6585952	0	6542119	43833
HUMACART REGULAR	Non_withdrawal_event	Adult	2	1.98669	-2.58094	0.00770204	1.3675	1.98669	NA	NA	NA	0	NA	NA	NA	2	6542121	6585954	6542119	6585952	0	6542119	43833
MOTEXAFIN GADOLINIUM	Non_withdrawal_event	Adult	2	1.98669	-2.58094	0.00770204	1.3675	1.98669	NA	NA	NA	0	NA	NA	NA	2	6542121	6585954	6542119	6585952	0	6542119	43833
NUTRINEAL PD	Non_withdrawal_event	Adult	2	1.98669	-2.58094	0.00770204	1.3675	1.98669	NA	NA	NA	0	NA	NA	NA	2	6542121	6585954	6542119	6585952	0	6542119	43833
PRERAN	Non_withdrawal_event	Adult	2	1.98669	-2.58094	0.00770204	1.3675	1.98669	NA	NA	NA	0	NA	NA	NA	2	6542121	6585954	6542119	6585952	0	6542119	43833
SULFAMETHAZINE	Non_withdrawal_event	Adult	2	1.98669	-2.58094	0.00770204	1.3675	1.98669	NA	NA	NA	0	NA	NA	NA	2	6542121	6585954	6542119	6585952	0	6542119	43833
TECHNESCAN HDP	Non_withdrawal_event	Adult	2	1.98669	-2.58094	0.00770204	1.3675	1.98669	NA	NA	NA	0	NA	NA	NA	2	6542121	6585954	6542119	6585952	0	6542119	43833
ACIPIMOX	Non_withdrawal_event	Adult	2	1.98669	-2.58094	0.00770204	1.3675	1.98669	NA	NA	NA	0	NA	NA	NA	2	6542121	6585954	6542119	6585952	0	6542119	43833
AVE	Non_withdrawal_event	Adult	2	1.98669	-2.58094	0.00770204	1.3675	1.98669	NA	NA	NA	0	NA	NA	NA	2	6542121	6585954	6542119	6585952	0	6542119	43833
BEZ	Non_withdrawal_event	Adult	2	1.98669	-2.58094	0.00770204	1.3675	1.98669	NA	NA	NA	0	NA	NA	NA	2	6542121	6585954	6542119	6585952	0	6542119	43833
EPROSARTAN MESYLATEHYDROCHLOROTHIAZIDE	Non_withdrawal_event	Adult	2	1.98669	-2.58094	0.00770204	1.3675	1.98669	NA	NA	NA	0	NA	NA	NA	2	6542121	6585954	6542119	6585952	0	6542119	43833
ZANIDATAMAB	Non_withdrawal_event	Adult	2	1.98669	-2.58094	0.00770204	1.3675	1.98669	NA	NA	NA	0	NA	NA	NA	2	6542121	6585954	6542119	6585952	0	6542119	43833
AMYLMETACRESOLDICHLOROBENZYL ALCOHOL_LIDOCAINE	Non_withdrawal_event	Adult	2	1.98669	-2.58094	0.00770204	1.3675	1.98669	NA	NA	NA	0	NA	NA	NA	2	6542121	6585954	6542119	6585952	0	6542119	43833
AMERIDE	Non_withdrawal_event	Adult	2	1.98669	-2.58094	0.00770204	1.3675	1.98669	NA	NA	NA	0	NA	NA	NA	2	6542121	6585954	6542119	6585952	0	6542119	43833
CERNILTON	Non_withdrawal_event	Adult	2	1.98669	-2.58094	0.00770204	1.3675	1.98669	NA	NA	NA	0	NA	NA	NA	2	6542121	6585954	6542119	6585952	0	6542119	43833
DEXOFEN	Non_withdrawal_event	Adult	2	1.98669	-2.58094	0.00770204	1.3675	1.98669	NA	NA	NA	0	NA	NA	NA	2	6542121	6585954	6542119	6585952	0	6542119	43833
DRONEDERONE	Non_withdrawal_event	Adult	2	1.98669	-2.58094	0.00770204	1.3675	1.98669	NA	NA	NA	0	NA	NA	NA	2	6542121	6585954	6542119	6585952	0	6542119	43833
ENALAPRIL MALEATENITRENDIPINE	Non_withdrawal_event	Adult	2	1.98669	-2.58094	0.00770204	1.3675	1.98669	NA	NA	NA	0	NA	NA	NA	2	6542121	6585954	6542119	6585952	0	6542119	43833
HEPARIN BOVINE	Non_withdrawal_event	Adult	2	1.98669	-2.58094	0.00770204	1.3675	1.98669	NA	NA	NA	0	NA	NA	NA	2	6542121	6585954	6542119	6585952	0	6542119	43833
LAMISIL AT ATHLETES FOOT	Non_withdrawal_event	Adult	2	1.98669	-2.58094	0.00770204	1.3675	1.98669	NA	NA	NA	0	NA	NA	NA	2	6542121	6585954	6542119	6585952	0	6542119	43833
MGCD	Non_withdrawal_event	Adult	2	1.98669	-2.58094	0.00770204	1.3675	1.98669	NA	NA	NA	0	NA	NA	NA	2	6542121	6585954	6542119	6585952	0	6542119	43833
PROSTAVASINUG	Non_withdrawal_event	Adult	2	1.98669	-2.58094	0.00770204	1.3675	1.98669	NA	NA	NA	0	NA	NA	NA	2	6542121	6585954	6542119	6585952	0	6542119	43833
REUMACON DEMETHYL PODOPHYLLOTOXIN BENZYLIDENE GLUCOSID, PODOPHYLLOTOX	Non_withdrawal_event	Adult	2	1.98669	-2.58094	0.00770204	1.3675	1.98669	NA	NA	NA	0	NA	NA	NA	2	6542121	6585954	6542119	6585952	0	6542119	43833
TIKLID	Non_withdrawal_event	Adult	2	1.98669	-2.58094	0.00770204	1.3675	1.98669	NA	NA	NA	0	NA	NA	NA	2	6542121	6585954	6542119	6585952	0	6542119	43833
ANTHRACYCLINES	Non_withdrawal_event	Adult	2	1.98669	-2.58094	0.00770204	1.3675	1.98669	NA	NA	NA	0	NA	NA	NA	2	6542121	6585954	6542119	6585952	0	6542119	43833
IRBINITINIB	Non_withdrawal_event	Adult	2	1.98669	-2.58094	0.00770204	1.3675	1.98669	NA	NA	NA	0	NA	NA	NA	2	6542121	6585954	6542119	6585952	0	6542119	43833
INIPOMP_	Non_withdrawal_event	Adult	2	1.98669	-2.58094	0.00770204	1.3675	1.98669	NA	NA	NA	0	NA	NA	NA	2	6542121	6585954	6542119	6585952	0	6542119	43833
KETAS	Non_withdrawal_event	Adult	2	1.98669	-2.58094	0.00770204	1.3675	1.98669	NA	NA	NA	0	NA	NA	NA	2	6542121	6585954	6542119	6585952	0	6542119	43833
CHONDROITIN NOSHYALURONATE SODIUM	Non_withdrawal_event	Adult	2	1.98669	-2.58094	0.00770204	1.3675	1.98669	NA	NA	NA	0	NA	NA	NA	2	6542121	6585954	6542119	6585952	0	6542119	43833
CURRETAB	Non_withdrawal_event	Adult	2	1.98669	-2.58094	0.00770204	1.3675	1.98669	NA	NA	NA	0	NA	NA	NA	2	6542121	6585954	6542119	6585952	0	6542119	43833
VINTAFOLIDE	Non_withdrawal_event	Adult	2	1.98669	-2.58094	0.00770204	1.3675	1.98669	NA	NA	NA	0	NA	NA	NA	2	6542121	6585954	6542119	6585952	0	6542119	43833
MONOKET	Non_withdrawal_event	Adult	2	1.98669	-2.58094	0.00770204	1.3675	1.98669	NA	NA	NA	0	NA	NA	NA	2	6542121	6585954	6542119	6585952	0	6542119	43833
SAMYR	Non_withdrawal_event	Adult	2	1.98669	-2.58094	0.00770204	1.3675	1.98669	NA	NA	NA	0	NA	NA	NA	2	6542121	6585954	6542119	6585952	0	6542119	43833
SULFIDE	Non_withdrawal_event	Adult	2	1.98669	-2.58094	0.00770204	1.3675	1.98669	NA	NA	NA	0	NA	NA	NA	2	6542121	6585954	6542119	6585952	0	6542119	43833
IRON SUPPLEMENT	Non_withdrawal_event	Adult	2	1.98669	-2.58094	0.00770204	1.3675	1.98669	NA	NA	NA	0	NA	NA	NA	2	6542121	6585954	6542119	6585952	0	6542119	43833
PICIBANIL	Non_withdrawal_event	Adult	2	1.98669	-2.58094	0.00770204	1.3675	1.98669	NA	NA	NA	0	NA	NA	NA	2	6542121	6585954	6542119	6585952	0	6542119	43833
NIZORAL AD	Non_withdrawal_event	Adult	2	1.98669	-2.58094	0.00770204	1.3675	1.98669	NA	NA	NA	0	NA	NA	NA	2	6542121	6585954	6542119	6585952	0	6542119	43833
TERRAMYCIN V	Non_withdrawal_event	Adult	2	1.98669	-2.58094	0.00770204	1.3675	1.98669	NA	NA	NA	0	NA	NA	NA	2	6542121	6585954	6542119	6585952	0	6542119	43833
FALITHROM HEXAL^	Non_withdrawal_event	Adult	2	1.98669	-2.58094	0.00770204	1.3675	1.98669	NA	NA	NA	0	NA	NA	NA	2	6542121	6585954	6542119	6585952	0	6542119	43833
FOSINOPRIL_HYDROCHLOROTHIAZIDE	Non_withdrawal_event	Adult	2	1.98669	-2.58094	0.00770204	1.3675	1.98669	NA	NA	NA	0	NA	NA	NA	2	6542121	6585954	6542119	6585952	0	6542119	43833
NAFTIDROFURYL	Non_withdrawal_event	Adult	2	1.98669	-2.58094	0.00770204	1.3675	1.98669	NA	NA	NA	0	NA	NA	NA	2	6542121	6585954	6542119	6585952	0	6542119	43833
RANIBIZUMAB GENENTECH	Non_withdrawal_event	Adult	2	1.98669	-2.58094	0.00770204	1.3675	1.98669	NA	NA	NA	0	NA	NA	NA	2	6542121	6585954	6542119	6585952	0	6542119	43833
ALDOSTERONE	Non_withdrawal_event	Adult	2	1.98669	-2.58094	0.00770204	1.3675	1.98669	NA	NA	NA	0	NA	NA	NA	2	6542121	6585954	6542119	6585952	0	6542119	43833
FACTORATE	Non_withdrawal_event	Adult	2	1.98669	-2.58094	0.00770204	1.3675	1.98669	NA	NA	NA	0	NA	NA	NA	2	6542121	6585954	6542119	6585952	0	6542119	43833
AMLOD	Non_withdrawal_event	Adult	2	1.98669	-2.58094	0.00770204	1.3675	1.98669	NA	NA	NA	0	NA	NA	NA	2	6542121	6585954	6542119	6585952	0	6542119	43833
CEROXIM	Non_withdrawal_event	Adult	2	1.98669	-2.58094	0.00770204	1.3675	1.98669	NA	NA	NA	0	NA	NA	NA	2	6542121	6585954	6542119	6585952	0	6542119	43833
CITRACAL_D	Non_withdrawal_event	Adult	2	1.98669	-2.58094	0.00770204	1.3675	1.98669	NA	NA	NA	0	NA	NA	NA	2	6542121	6585954	6542119	6585952	0	6542119	43833
FERIDEX .	Non_withdrawal_event	Adult	2	1.98669	-2.58094	0.00770204	1.3675	1.98669	NA	NA	NA	0	NA	NA	NA	2	6542121	6585954	6542119	6585952	0	6542119	43833
HUMULIN_	Non_withdrawal_event	Adult	2	1.98669	-2.58094	0.00770204	1.3675	1.98669	NA	NA	NA	0	NA	NA	NA	2	6542121	6585954	6542119	6585952	0	6542119	43833
ATORVASTIN	Non_withdrawal_event	Adult	2	1.98669	-2.58094	0.00770204	1.3675	1.98669	NA	NA	NA	0	NA	NA	NA	2	6542121	6585954	6542119	6585952	0	6542119	43833
BIDIL	Non_withdrawal_event	Adult	2	1.98669	-2.58094	0.00770204	1.3675	1.98669	NA	NA	NA	0	NA	NA	NA	2	6542121	6585954	6542119	6585952	0	6542119	43833
BORIC ACIDSODIUM	Non_withdrawal_event	Adult	2	1.98669	-2.58094	0.00770204	1.3675	1.98669	NA	NA	NA	0	NA	NA	NA	2	6542121	6585954	6542119	6585952	0	6542119	43833
CAPOZIDE	Non_withdrawal_event	Adult	2	1.98669	-2.58094	0.00770204	1.3675	1.98669	NA	NA	NA	0	NA	NA	NA	2	6542121	6585954	6542119	6585952	0	6542119	43833
CLOPIDROGREL	Non_withdrawal_event	Adult	2	1.98669	-2.58094	0.00770204	1.3675	1.98669	NA	NA	NA	0	NA	NA	NA	2	6542121	6585954	6542119	6585952	0	6542119	43833
MOXETUMOMAB PASUDOTOX	Non_withdrawal_event	Adult	2	1.98669	-2.58094	0.00770204	1.3675	1.98669	NA	NA	NA	0	NA	NA	NA	2	6542121	6585954	6542119	6585952	0	6542119	43833
NIFEDICAL	Non_withdrawal_event	Adult	2	1.98669	-2.58094	0.00770204	1.3675	1.98669	NA	NA	NA	0	NA	NA	NA	2	6542121	6585954	6542119	6585952	0	6542119	43833
SITAXSENTAN	Non_withdrawal_event	Adult	2	1.98669	-2.58094	0.00770204	1.3675	1.98669	NA	NA	NA	0	NA	NA	NA	2	6542121	6585954	6542119	6585952	0	6542119	43833
THYROXIN	Non_withdrawal_event	Adult	2	1.98669	-2.58094	0.00770204	1.3675	1.98669	NA	NA	NA	0	NA	NA	NA	2	6542121	6585954	6542119	6585952	0	6542119	43833
TUROCTOCOG ALFA	Non_withdrawal_event	Adult	2	1.98669	-2.58094	0.00770204	1.3675	1.98669	NA	NA	NA	0	NA	NA	NA	2	6542121	6585954	6542119	6585952	0	6542119	43833
CEFODIZIME	Non_withdrawal_event	Adult	2	1.98669	-2.58094	0.00770204	1.3675	1.98669	NA	NA	NA	0	NA	NA	NA	2	6542121	6585954	6542119	6585952	0	6542119	43833
GRAMICIDINNEOMYCIN_POLYMYXIN B SULFATE	Non_withdrawal_event	Adult	2	1.98669	-2.58094	0.00770204	1.3675	1.98669	NA	NA	NA	0	NA	NA	NA	2	6542121	6585954	6542119	6585952	0	6542119	43833
DEPOCYTE LIPOSOME INJECTABLE	Non_withdrawal_event	Adult	2	1.98669	-2.58094	0.00770204	1.3675	1.98669	NA	NA	NA	0	NA	NA	NA	2	6542121	6585954	6542119	6585952	0	6542119	43833
NEOCON	Non_withdrawal_event	Adult	2	1.98669	-2.58094	0.00770204	1.3675	1.98669	NA	NA	NA	0	NA	NA	NA	2	6542121	6585954	6542119	6585952	0	6542119	43833
ASPERCREME	Non_withdrawal_event	Adult	2	1.98669	-2.58094	0.00770204	1.3675	1.98669	NA	NA	NA	0	NA	NA	NA	2	6542121	6585954	6542119	6585952	0	6542119	43833
DEXTROMETHORPHAN HYDROBROMIDEMENTHOL	Non_withdrawal_event	Adult	2	1.98669	-2.58094	0.00770204	1.3675	1.98669	NA	NA	NA	0	NA	NA	NA	2	6542121	6585954	6542119	6585952	0	6542119	43833
FIANLIMAB	Non_withdrawal_event	Adult	2	1.98669	-2.58094	0.00770204	1.3675	1.98669	NA	NA	NA	0	NA	NA	NA	2	6542121	6585954	6542119	6585952	0	6542119	43833
LEVULAN KERASTICK	Non_withdrawal_event	Adult	2	1.98669	-2.58094	0.00770204	1.3675	1.98669	NA	NA	NA	0	NA	NA	NA	2	6542121	6585954	6542119	6585952	0	6542119	43833
TASISULAM	Non_withdrawal_event	Adult	2	1.98669	-2.58094	0.00770204	1.3675	1.98669	NA	NA	NA	0	NA	NA	NA	2	6542121	6585954	6542119	6585952	0	6542119	43833
FOSBRETABULIN	Non_withdrawal_event	Adult	2	1.98669	-2.58094	0.00770204	1.3675	1.98669	NA	NA	NA	0	NA	NA	NA	2	6542121	6585954	6542119	6585952	0	6542119	43833
KEFANDOL	Non_withdrawal_event	Adult	2	1.98669	-2.58094	0.00770204	1.3675	1.98669	NA	NA	NA	0	NA	NA	NA	2	6542121	6585954	6542119	6585952	0	6542119	43833
METHYLCELLULOSE SUGAR FREE ORANGE METHYLCELLULO	Non_withdrawal_event	Adult	2	1.98669	-2.58094	0.00770204	1.3675	1.98669	NA	NA	NA	0	NA	NA	NA	2	6542121	6585954	6542119	6585952	0	6542119	43833
SOLIFENACIN BLINDED	Non_withdrawal_event	Adult	2	1.98669	-2.58094	0.00770204	1.3675	1.98669	NA	NA	NA	0	NA	NA	NA	2	6542121	6585954	6542119	6585952	0	6542119	43833
ROZEX	Non_withdrawal_event	Adult	2	1.98669	-2.58094	0.00770204	1.3675	1.98669	NA	NA	NA	0	NA	NA	NA	2	6542121	6585954	6542119	6585952	0	6542119	43833
ACURETIC	Non_withdrawal_event	Adult	2	1.98669	-2.58094	0.00770204	1.3675	1.98669	NA	NA	NA	0	NA	NA	NA	2	6542121	6585954	6542119	6585952	0	6542119	43833
ADAPALENE %	Non_withdrawal_event	Adult	2	1.98669	-2.58094	0.00770204	1.3675	1.98669	NA	NA	NA	0	NA	NA	NA	2	6542121	6585954	6542119	6585952	0	6542119	43833
ALKASELTZER PLUS COLD FORMULA	Non_withdrawal_event	Adult	2	1.98669	-2.58094	0.00770204	1.3675	1.98669	NA	NA	NA	0	NA	NA	NA	2	6542121	6585954	6542119	6585952	0	6542119	43833
ALLERX DOSE PACK	Non_withdrawal_event	Adult	2	1.98669	-2.58094	0.00770204	1.3675	1.98669	NA	NA	NA	0	NA	NA	NA	2	6542121	6585954	6542119	6585952	0	6542119	43833
ANASTROZOLE_TESTOSTERONE	Non_withdrawal_event	Adult	2	1.98669	-2.58094	0.00770204	1.3675	1.98669	NA	NA	NA	0	NA	NA	NA	2	6542121	6585954	6542119	6585952	0	6542119	43833
ANGIOTENSIN CONVERTING ENZYME INHIBITOR	Non_withdrawal_event	Adult	2	1.98669	-2.58094	0.00770204	1.3675	1.98669	NA	NA	NA	0	NA	NA	NA	2	6542121	6585954	6542119	6585952	0	6542119	43833
ANTIDIABETIC MEDICATION	Non_withdrawal_event	Adult	2	1.98669	-2.58094	0.00770204	1.3675	1.98669	NA	NA	NA	0	NA	NA	NA	2	6542121	6585954	6542119	6585952	0	6542119	43833
ARISTOLOCHIC ACID	Non_withdrawal_event	Adult	2	1.98669	-2.58094	0.00770204	1.3675	1.98669	NA	NA	NA	0	NA	NA	NA	2	6542121	6585954	6542119	6585952	0	6542119	43833
ASTOMIN	Non_withdrawal_event	Adult	2	1.98669	-2.58094	0.00770204	1.3675	1.98669	NA	NA	NA	0	NA	NA	NA	2	6542121	6585954	6542119	6585952	0	6542119	43833
BANANA BOAT	Non_withdrawal_event	Adult	2	1.98669	-2.58094	0.00770204	1.3675	1.98669	NA	NA	NA	0	NA	NA	NA	2	6542121	6585954	6542119	6585952	0	6542119	43833
CETUXIMAB M2 BMS	Non_withdrawal_event	Adult	2	1.98669	-2.58094	0.00770204	1.3675	1.98669	NA	NA	NA	0	NA	NA	NA	2	6542121	6585954	6542119	6585952	0	6542119	43833
CHAPSTICK	Non_withdrawal_event	Adult	2	1.98669	-2.58094	0.00770204	1.3675	1.98669	NA	NA	NA	0	NA	NA	NA	2	6542121	6585954	6542119	6585952	0	6542119	43833
CISORDINOL ACUTARD	Non_withdrawal_event	Adult	2	1.98669	-2.58094	0.00770204	1.3675	1.98669	NA	NA	NA	0	NA	NA	NA	2	6542121	6585954	6542119	6585952	0	6542119	43833
CITODON	Non_withdrawal_event	Adult	2	1.98669	-2.58094	0.00770204	1.3675	1.98669	NA	NA	NA	0	NA	NA	NA	2	6542121	6585954	6542119	6585952	0	6542119	43833
CLINDA	Non_withdrawal_event	Adult	2	1.98669	-2.58094	0.00770204	1.3675	1.98669	NA	NA	NA	0	NA	NA	NA	2	6542121	6585954	6542119	6585952	0	6542119	43833
GANIREST	Non_withdrawal_event	Adult	2	1.98669	-2.58094	0.00770204	1.3675	1.98669	NA	NA	NA	0	NA	NA	NA	2	6542121	6585954	6542119	6585952	0	6542119	43833
GRANIX	Non_withdrawal_event	Adult	2	1.98669	-2.58094	0.00770204	1.3675	1.98669	NA	NA	NA	0	NA	NA	NA	2	6542121	6585954	6542119	6585952	0	6542119	43833
IMMUNE GLOBULIN ANTIVENIN	Non_withdrawal_event	Adult	2	1.98669	-2.58094	0.00770204	1.3675	1.98669	NA	NA	NA	0	NA	NA	NA	2	6542121	6585954	6542119	6585952	0	6542119	43833
KLAIRA	Non_withdrawal_event	Adult	2	1.98669	-2.58094	0.00770204	1.3675	1.98669	NA	NA	NA	0	NA	NA	NA	2	6542121	6585954	6542119	6585952	0	6542119	43833
LICE COMBO 9K1_0N8 PK	Non_withdrawal_event	Adult	2	1.98669	-2.58094	0.00770204	1.3675	1.98669	NA	NA	NA	0	NA	NA	NA	2	6542121	6585954	6542119	6585952	0	6542119	43833
LPOLAMIDON	Non_withdrawal_event	Adult	2	1.98669	-2.58094	0.00770204	1.3675	1.98669	NA	NA	NA	0	NA	NA	NA	2	6542121	6585954	6542119	6585952	0	6542119	43833
MESANTOIN	Non_withdrawal_event	Adult	2	1.98669	-2.58094	0.00770204	1.3675	1.98669	NA	NA	NA	0	NA	NA	NA	2	6542121	6585954	6542119	6585952	0	6542119	43833
MP ( ANTIDIABETICS)	Non_withdrawal_event	Adult	2	1.98669	-2.58094	0.00770204	1.3675	1.98669	NA	NA	NA	0	NA	NA	NA	2	6542121	6585954	6542119	6585952	0	6542119	43833
NIACINAMIDERIBOFLAVIN_THIAMINE	Non_withdrawal_event	Adult	2	1.98669	-2.58094	0.00770204	1.3675	1.98669	NA	NA	NA	0	NA	NA	NA	2	6542121	6585954	6542119	6585952	0	6542119	43833
SALUTEC	Non_withdrawal_event	Adult	2	1.98669	-2.58094	0.00770204	1.3675	1.98669	NA	NA	NA	0	NA	NA	NA	2	6542121	6585954	6542119	6585952	0	6542119	43833
SERTRALINE CAMBER P	Non_withdrawal_event	Adult	2	1.98669	-2.58094	0.00770204	1.3675	1.98669	NA	NA	NA	0	NA	NA	NA	2	6542121	6585954	6542119	6585952	0	6542119	43833
SEVIKAR OLMESARTAN MEDOXOMIL, AMLODIPINE )	Non_withdrawal_event	Adult	2	1.98669	-2.58094	0.00770204	1.3675	1.98669	NA	NA	NA	0	NA	NA	NA	2	6542121	6585954	6542119	6585952	0	6542119	43833
SULPHONYLUREA	Non_withdrawal_event	Adult	2	1.98669	-2.58094	0.00770204	1.3675	1.98669	NA	NA	NA	0	NA	NA	NA	2	6542121	6585954	6542119	6585952	0	6542119	43833
SUPER POLIGRIP	Non_withdrawal_event	Adult	2	1.98669	-2.58094	0.00770204	1.3675	1.98669	NA	NA	NA	0	NA	NA	NA	2	6542121	6585954	6542119	6585952	0	6542119	43833
SYPRINE	Non_withdrawal_event	Adult	2	1.98669	-2.58094	0.00770204	1.3675	1.98669	NA	NA	NA	0	NA	NA	NA	2	6542121	6585954	6542119	6585952	0	6542119	43833
TOPETECAN	Non_withdrawal_event	Adult	2	1.98669	-2.58094	0.00770204	1.3675	1.98669	NA	NA	NA	0	NA	NA	NA	2	6542121	6585954	6542119	6585952	0	6542119	43833
TRACLEER_	Non_withdrawal_event	Adult	2	1.98669	-2.58094	0.00770204	1.3675	1.98669	NA	NA	NA	0	NA	NA	NA	2	6542121	6585954	6542119	6585952	0	6542119	43833
TRIDIOL	Non_withdrawal_event	Adult	2	1.98669	-2.58094	0.00770204	1.3675	1.98669	NA	NA	NA	0	NA	NA	NA	2	6542121	6585954	6542119	6585952	0	6542119	43833
URBASON GFR_	Non_withdrawal_event	Adult	2	1.98669	-2.58094	0.00770204	1.3675	1.98669	NA	NA	NA	0	NA	NA	NA	2	6542121	6585954	6542119	6585952	0	6542119	43833
HALOFANTRINE	Non_withdrawal_event	Adult	2	1.98669	-2.58094	0.00770204	1.3675	1.98669	NA	NA	NA	0	NA	NA	NA	2	6542121	6585954	6542119	6585952	0	6542119	43833
ALDOZONE	Non_withdrawal_event	Adult	2	1.98669	-2.58094	0.00770204	1.3675	1.98669	NA	NA	NA	0	NA	NA	NA	2	6542121	6585954	6542119	6585952	0	6542119	43833
ALOSENN_	Non_withdrawal_event	Adult	2	1.98669	-2.58094	0.00770204	1.3675	1.98669	NA	NA	NA	0	NA	NA	NA	2	6542121	6585954	6542119	6585952	0	6542119	43833
ARASENA	Non_withdrawal_event	Adult	2	1.98669	-2.58094	0.00770204	1.3675	1.98669	NA	NA	NA	0	NA	NA	NA	2	6542121	6585954	6542119	6585952	0	6542119	43833
BATIRAXCEPT	Non_withdrawal_event	Adult	2	1.98669	-2.58094	0.00770204	1.3675	1.98669	NA	NA	NA	0	NA	NA	NA	2	6542121	6585954	6542119	6585952	0	6542119	43833
BLINDED PEMETREXED	Non_withdrawal_event	Adult	2	1.98669	-2.58094	0.00770204	1.3675	1.98669	NA	NA	NA	0	NA	NA	NA	2	6542121	6585954	6542119	6585952	0	6542119	43833
CARBOHYDRATES	Non_withdrawal_event	Adult	2	1.98669	-2.58094	0.00770204	1.3675	1.98669	NA	NA	NA	0	NA	NA	NA	2	6542121	6585954	6542119	6585952	0	6542119	43833
CHLORPHENIRAMINE MALEATDIHYDROCODEINE_METHYLEPHEDRINE , DL-	Non_withdrawal_event	Adult	2	1.98669	-2.58094	0.00770204	1.3675	1.98669	NA	NA	NA	0	NA	NA	NA	2	6542121	6585954	6542119	6585952	0	6542119	43833
CINACALCET KHK	Non_withdrawal_event	Adult	2	1.98669	-2.58094	0.00770204	1.3675	1.98669	NA	NA	NA	0	NA	NA	NA	2	6542121	6585954	6542119	6585952	0	6542119	43833
DEPRAX	Non_withdrawal_event	Adult	2	1.98669	-2.58094	0.00770204	1.3675	1.98669	NA	NA	NA	0	NA	NA	NA	2	6542121	6585954	6542119	6585952	0	6542119	43833
EFTOZANERMIN ALFA	Non_withdrawal_event	Adult	2	1.98669	-2.58094	0.00770204	1.3675	1.98669	NA	NA	NA	0	NA	NA	NA	2	6542121	6585954	6542119	6585952	0	6542119	43833
EVACETRAPIB	Non_withdrawal_event	Adult	2	1.98669	-2.58094	0.00770204	1.3675	1.98669	NA	NA	NA	0	NA	NA	NA	2	6542121	6585954	6542119	6585952	0	6542119	43833
FEOSOL IRON THERAPY	Non_withdrawal_event	Adult	2	1.98669	-2.58094	0.00770204	1.3675	1.98669	NA	NA	NA	0	NA	NA	NA	2	6542121	6585954	6542119	6585952	0	6542119	43833
FORADIL T_INHAL	Non_withdrawal_event	Adult	2	1.98669	-2.58094	0.00770204	1.3675	1.98669	NA	NA	NA	0	NA	NA	NA	2	6542121	6585954	6542119	6585952	0	6542119	43833
IMMUCYST AVENTIS PASTEUR LTD., NOT REP, NR	Non_withdrawal_event	Adult	2	1.98669	-2.58094	0.00770204	1.3675	1.98669	NA	NA	NA	0	NA	NA	NA	2	6542121	6585954	6542119	6585952	0	6542119	43833
INSULATARD NOVOLET	Non_withdrawal_event	Adult	2	1.98669	-2.58094	0.00770204	1.3675	1.98669	NA	NA	NA	0	NA	NA	NA	2	6542121	6585954	6542119	6585952	0	6542119	43833
IODINATED CONTRAST AGENT	Non_withdrawal_event	Adult	2	1.98669	-2.58094	0.00770204	1.3675	1.98669	NA	NA	NA	0	NA	NA	NA	2	6542121	6585954	6542119	6585952	0	6542119	43833
ISEPACIN	Non_withdrawal_event	Adult	2	1.98669	-2.58094	0.00770204	1.3675	1.98669	NA	NA	NA	0	NA	NA	NA	2	6542121	6585954	6542119	6585952	0	6542119	43833
LIFILEUCEL	Non_withdrawal_event	Adult	2	1.98669	-2.58094	0.00770204	1.3675	1.98669	NA	NA	NA	0	NA	NA	NA	2	6542121	6585954	6542119	6585952	0	6542119	43833
LISTERINE FRESHBURST	Non_withdrawal_event	Adult	2	1.98669	-2.58094	0.00770204	1.3675	1.98669	NA	NA	NA	0	NA	NA	NA	2	6542121	6585954	6542119	6585952	0	6542119	43833
OMEGA FATTY ACIDS_VITAMINS	Non_withdrawal_event	Adult	2	1.98669	-2.58094	0.00770204	1.3675	1.98669	NA	NA	NA	0	NA	NA	NA	2	6542121	6585954	6542119	6585952	0	6542119	43833
OPEGAN HI NOT )	Non_withdrawal_event	Adult	2	1.98669	-2.58094	0.00770204	1.3675	1.98669	NA	NA	NA	0	NA	NA	NA	2	6542121	6585954	6542119	6585952	0	6542119	43833
PANAMAX	Non_withdrawal_event	Adult	2	1.98669	-2.58094	0.00770204	1.3675	1.98669	NA	NA	NA	0	NA	NA	NA	2	6542121	6585954	6542119	6585952	0	6542119	43833
PANRETIN	Non_withdrawal_event	Adult	2	1.98669	-2.58094	0.00770204	1.3675	1.98669	NA	NA	NA	0	NA	NA	NA	2	6542121	6585954	6542119	6585952	0	6542119	43833
PROSOL SULFITE FREE	Non_withdrawal_event	Adult	2	1.98669	-2.58094	0.00770204	1.3675	1.98669	NA	NA	NA	0	NA	NA	NA	2	6542121	6585954	6542119	6585952	0	6542119	43833
ULTRATAG RBC	Non_withdrawal_event	Adult	2	1.98669	-2.58094	0.00770204	1.3675	1.98669	NA	NA	NA	0	NA	NA	NA	2	6542121	6585954	6542119	6585952	0	6542119	43833
XANEF	Non_withdrawal_event	Adult	2	1.98669	-2.58094	0.00770204	1.3675	1.98669	NA	NA	NA	0	NA	NA	NA	2	6542121	6585954	6542119	6585952	0	6542119	43833
NOVALGINA	Non_withdrawal_event	Adult	2	1.98669	-2.58094	0.00770204	1.3675	1.98669	NA	NA	NA	0	NA	NA	NA	2	6542121	6585954	6542119	6585952	0	6542119	43833
ALTEISDUO	Non_withdrawal_event	Adult	2	1.98669	-2.58094	0.00770204	1.3675	1.98669	NA	NA	NA	0	NA	NA	NA	2	6542121	6585954	6542119	6585952	0	6542119	43833
ANTACIDS	Non_withdrawal_event	Adult	2	1.98669	-2.58094	0.00770204	1.3675	1.98669	NA	NA	NA	0	NA	NA	NA	2	6542121	6585954	6542119	6585952	0	6542119	43833
TOPICORT	Non_withdrawal_event	Adult	2	1.98669	-2.58094	0.00770204	1.3675	1.98669	NA	NA	NA	0	NA	NA	NA	2	6542121	6585954	6542119	6585952	0	6542119	43833
VALOID	Non_withdrawal_event	Adult	2	1.98669	-2.58094	0.00770204	1.3675	1.98669	NA	NA	NA	0	NA	NA	NA	2	6542121	6585954	6542119	6585952	0	6542119	43833
AKFLUOR %	Non_withdrawal_event	Adult	2	1.98669	-2.58094	0.00770204	1.3675	1.98669	NA	NA	NA	0	NA	NA	NA	2	6542121	6585954	6542119	6585952	0	6542119	43833
AVIDART	Non_withdrawal_event	Adult	2	1.98669	-2.58094	0.00770204	1.3675	1.98669	NA	NA	NA	0	NA	NA	NA	2	6542121	6585954	6542119	6585952	0	6542119	43833
CETOSTEARYL ALCOHOL	Non_withdrawal_event	Adult	2	1.98669	-2.58094	0.00770204	1.3675	1.98669	NA	NA	NA	0	NA	NA	NA	2	6542121	6585954	6542119	6585952	0	6542119	43833
GEMCITABIN	Non_withdrawal_event	Adult	2	1.98669	-2.58094	0.00770204	1.3675	1.98669	NA	NA	NA	0	NA	NA	NA	2	6542121	6585954	6542119	6585952	0	6542119	43833
GUACETISAL	Non_withdrawal_event	Adult	2	1.98669	-2.58094	0.00770204	1.3675	1.98669	NA	NA	NA	0	NA	NA	NA	2	6542121	6585954	6542119	6585952	0	6542119	43833
PROPYPHENAZONE	Non_withdrawal_event	Adult	2	1.98669	-2.58094	0.00770204	1.3675	1.98669	NA	NA	NA	0	NA	NA	NA	2	6542121	6585954	6542119	6585952	0	6542119	43833
ITRACOL	Non_withdrawal_event	Adult	2	1.98669	-2.58094	0.00770204	1.3675	1.98669	NA	NA	NA	0	NA	NA	NA	2	6542121	6585954	6542119	6585952	0	6542119	43833
DIPHENIDOL	Non_withdrawal_event	Adult	2	1.98669	-2.58094	0.00770204	1.3675	1.98669	NA	NA	NA	0	NA	NA	NA	2	6542121	6585954	6542119	6585952	0	6542119	43833
METOHEXAL	Non_withdrawal_event	Adult	2	1.98669	-2.58094	0.00770204	1.3675	1.98669	NA	NA	NA	0	NA	NA	NA	2	6542121	6585954	6542119	6585952	0	6542119	43833
TISSUE PLASMINOGEN ACTIVATOR	Non_withdrawal_event	Adult	2	1.98669	-2.58094	0.00770204	1.3675	1.98669	NA	NA	NA	0	NA	NA	NA	2	6542121	6585954	6542119	6585952	0	6542119	43833
GUAIFENESIN_HYDROCODONE	Non_withdrawal_event	Adult	2	1.98669	-2.58094	0.00770204	1.3675	1.98669	NA	NA	NA	0	NA	NA	NA	2	6542121	6585954	6542119	6585952	0	6542119	43833
CSA	Non_withdrawal_event	Adult	2	1.98669	-2.58094	0.00770204	1.3675	1.98669	NA	NA	NA	0	NA	NA	NA	2	6542121	6585954	6542119	6585952	0	6542119	43833
BAMIFYLLINE	Non_withdrawal_event	Adult	2	1.98669	-2.58094	0.00770204	1.3675	1.98669	NA	NA	NA	0	NA	NA	NA	2	6542121	6585954	6542119	6585952	0	6542119	43833
BICYCLOL	Non_withdrawal_event	Adult	2	1.98669	-2.58094	0.00770204	1.3675	1.98669	NA	NA	NA	0	NA	NA	NA	2	6542121	6585954	6542119	6585952	0	6542119	43833
BOIOGITO	Non_withdrawal_event	Adult	2	1.98669	-2.58094	0.00770204	1.3675	1.98669	NA	NA	NA	0	NA	NA	NA	2	6542121	6585954	6542119	6585952	0	6542119	43833
BROMFENACMOXIFLOXACIN_PREDNISONE	Non_withdrawal_event	Adult	2	1.98669	-2.58094	0.00770204	1.3675	1.98669	NA	NA	NA	0	NA	NA	NA	2	6542121	6585954	6542119	6585952	0	6542119	43833
CARDIAC GLYCOSIDE	Non_withdrawal_event	Adult	2	1.98669	-2.58094	0.00770204	1.3675	1.98669	NA	NA	NA	0	NA	NA	NA	2	6542121	6585954	6542119	6585952	0	6542119	43833
CHEMOTHERAPY REGIMENS	Non_withdrawal_event	Adult	2	1.98669	-2.58094	0.00770204	1.3675	1.98669	NA	NA	NA	0	NA	NA	NA	2	6542121	6585954	6542119	6585952	0	6542119	43833
CIPROFLOXIN	Non_withdrawal_event	Adult	2	1.98669	-2.58094	0.00770204	1.3675	1.98669	NA	NA	NA	0	NA	NA	NA	2	6542121	6585954	6542119	6585952	0	6542119	43833
LEVOMEFOLIC ACIDMETHYLCOBALAMIN_TURMERIC	Non_withdrawal_event	Adult	2	1.98669	-2.58094	0.00770204	1.3675	1.98669	NA	NA	NA	0	NA	NA	NA	2	6542121	6585954	6542119	6585952	0	6542119	43833
TAZTIA XT	Non_withdrawal_event	Adult	2	1.98669	-2.58094	0.00770204	1.3675	1.98669	NA	NA	NA	0	NA	NA	NA	2	6542121	6585954	6542119	6585952	0	6542119	43833
THEOPHYLLINESR	Non_withdrawal_event	Adult	2	1.98669	-2.58094	0.00770204	1.3675	1.98669	NA	NA	NA	0	NA	NA	NA	2	6542121	6585954	6542119	6585952	0	6542119	43833
ZENHALE	Non_withdrawal_event	Adult	2	1.98669	-2.58094	0.00770204	1.3675	1.98669	NA	NA	NA	0	NA	NA	NA	2	6542121	6585954	6542119	6585952	0	6542119	43833
HEPATITIS VACCINE	Non_withdrawal_event	Adult	2	1.98669	-2.58094	0.00770204	1.3675	1.98669	NA	NA	NA	0	NA	NA	NA	2	6542121	6585954	6542119	6585952	0	6542119	43833
METHYL CCNU	Non_withdrawal_event	Adult	2	1.98669	-2.58094	0.00770204	1.3675	1.98669	NA	NA	NA	0	NA	NA	NA	2	6542121	6585954	6542119	6585952	0	6542119	43833
LCITRULLINE	Non_withdrawal_event	Adult	2	1.98669	-2.58094	0.00770204	1.3675	1.98669	NA	NA	NA	0	NA	NA	NA	2	6542121	6585954	6542119	6585952	0	6542119	43833
MAZINDOL	Non_withdrawal_event	Adult	2	1.98669	-2.58094	0.00770204	1.3675	1.98669	NA	NA	NA	0	NA	NA	NA	2	6542121	6585954	6542119	6585952	0	6542119	43833
CEFUROX TABLETTEN	Non_withdrawal_event	Adult	2	1.98669	-2.58094	0.00770204	1.3675	1.98669	NA	NA	NA	0	NA	NA	NA	2	6542121	6585954	6542119	6585952	0	6542119	43833
CEPHADOL	Non_withdrawal_event	Adult	2	1.98669	-2.58094	0.00770204	1.3675	1.98669	NA	NA	NA	0	NA	NA	NA	2	6542121	6585954	6542119	6585952	0	6542119	43833
CEPHORAL	Non_withdrawal_event	Adult	2	1.98669	-2.58094	0.00770204	1.3675	1.98669	NA	NA	NA	0	NA	NA	NA	2	6542121	6585954	6542119	6585952	0	6542119	43833
DIGIFAB	Non_withdrawal_event	Adult	2	1.98669	-2.58094	0.00770204	1.3675	1.98669	NA	NA	NA	0	NA	NA	NA	2	6542121	6585954	6542119	6585952	0	6542119	43833
EXTRANEAL %W_V, DIALYSIS	Non_withdrawal_event	Adult	2	1.98669	-2.58094	0.00770204	1.3675	1.98669	NA	NA	NA	0	NA	NA	NA	2	6542121	6585954	6542119	6585952	0	6542119	43833
LOZENGE CHERRY	Non_withdrawal_event	Adult	2	1.98669	-2.58094	0.00770204	1.3675	1.98669	NA	NA	NA	0	NA	NA	NA	2	6542121	6585954	6542119	6585952	0	6542119	43833
MECIR	Non_withdrawal_event	Adult	2	1.98669	-2.58094	0.00770204	1.3675	1.98669	NA	NA	NA	0	NA	NA	NA	2	6542121	6585954	6542119	6585952	0	6542119	43833
SERENASE_	Non_withdrawal_event	Adult	2	1.98669	-2.58094	0.00770204	1.3675	1.98669	NA	NA	NA	0	NA	NA	NA	2	6542121	6585954	6542119	6585952	0	6542119	43833
ALTEIS DUO	Non_withdrawal_event	Adult	2	1.98669	-2.58094	0.00770204	1.3675	1.98669	NA	NA	NA	0	NA	NA	NA	2	6542121	6585954	6542119	6585952	0	6542119	43833
BIMATOPROST SOL-EYE	Non_withdrawal_event	Adult	2	1.98669	-2.58094	0.00770204	1.3675	1.98669	NA	NA	NA	0	NA	NA	NA	2	6542121	6585954	6542119	6585952	0	6542119	43833
CEVOSTAMAB	Non_withdrawal_event	Adult	2	1.98669	-2.58094	0.00770204	1.3675	1.98669	NA	NA	NA	0	NA	NA	NA	2	6542121	6585954	6542119	6585952	0	6542119	43833
COQ	Non_withdrawal_event	Adult	2	1.98669	-2.58094	0.00770204	1.3675	1.98669	NA	NA	NA	0	NA	NA	NA	2	6542121	6585954	6542119	6585952	0	6542119	43833
ERLOTINIB ERLOTINIB HC1)	Non_withdrawal_event	Adult	2	1.98669	-2.58094	0.00770204	1.3675	1.98669	NA	NA	NA	0	NA	NA	NA	2	6542121	6585954	6542119	6585952	0	6542119	43833
PROSTAVASIN	Non_withdrawal_event	Adult	2	1.98669	-2.58094	0.00770204	1.3675	1.98669	NA	NA	NA	0	NA	NA	NA	2	6542121	6585954	6542119	6585952	0	6542119	43833
SUSPECT STUDY	Non_withdrawal_event	Adult	2	1.98669	-2.58094	0.00770204	1.3675	1.98669	NA	NA	NA	0	NA	NA	NA	2	6542121	6585954	6542119	6585952	0	6542119	43833
VERELAN	Non_withdrawal_event	Adult	2	1.98669	-2.58094	0.00770204	1.3675	1.98669	NA	NA	NA	0	NA	NA	NA	2	6542121	6585954	6542119	6585952	0	6542119	43833
NAFTOPIDIL	Non_withdrawal_event	Adult	2	1.98669	-2.58094	0.00770204	1.3675	1.98669	NA	NA	NA	0	NA	NA	NA	2	6542121	6585954	6542119	6585952	0	6542119	43833
BUFFER	Non_withdrawal_event	Adult	2	1.98669	-2.58094	0.00770204	1.3675	1.98669	NA	NA	NA	0	NA	NA	NA	2	6542121	6585954	6542119	6585952	0	6542119	43833
CUTIVATE	Non_withdrawal_event	Adult	2	1.98669	-2.58094	0.00770204	1.3675	1.98669	NA	NA	NA	0	NA	NA	NA	2	6542121	6585954	6542119	6585952	0	6542119	43833
MERREM .	Non_withdrawal_event	Adult	2	1.98669	-2.58094	0.00770204	1.3675	1.98669	NA	NA	NA	0	NA	NA	NA	2	6542121	6585954	6542119	6585952	0	6542119	43833
SR	Non_withdrawal_event	Adult	2	1.98669	-2.58094	0.00770204	1.3675	1.98669	NA	NA	NA	0	NA	NA	NA	2	6542121	6585954	6542119	6585952	0	6542119	43833
PROSTIN VR PEDIATRIC	Non_withdrawal_event	Adult	2	1.98669	-2.58094	0.00770204	1.3675	1.98669	NA	NA	NA	0	NA	NA	NA	2	6542121	6585954	6542119	6585952	0	6542119	43833
PRELONE	Non_withdrawal_event	Adult	2	1.98669	-2.58094	0.00770204	1.3675	1.98669	NA	NA	NA	0	NA	NA	NA	2	6542121	6585954	6542119	6585952	0	6542119	43833
SALAMOL	Non_withdrawal_event	Adult	2	1.98669	-2.58094	0.00770204	1.3675	1.98669	NA	NA	NA	0	NA	NA	NA	2	6542121	6585954	6542119	6585952	0	6542119	43833
TIAPRIDEX	Non_withdrawal_event	Adult	2	1.98669	-2.58094	0.00770204	1.3675	1.98669	NA	NA	NA	0	NA	NA	NA	2	6542121	6585954	6542119	6585952	0	6542119	43833
DEXTROMETHORPHAN HYDROBROMIDEPHENYLEPHRINE	Non_withdrawal_event	Adult	2	1.98669	-2.58094	0.00770204	1.3675	1.98669	NA	NA	NA	0	NA	NA	NA	2	6542121	6585954	6542119	6585952	0	6542119	43833
VALPROATE VALPROATE ) (VALPROATE SODIUM)	Non_withdrawal_event	Adult	2	1.98669	-2.58094	0.00770204	1.3675	1.98669	NA	NA	NA	0	NA	NA	NA	2	6542121	6585954	6542119	6585952	0	6542119	43833
DESMETHYLDIAZEPAM	Non_withdrawal_event	Adult	2	1.98669	-2.58094	0.00770204	1.3675	1.98669	NA	NA	NA	0	NA	NA	NA	2	6542121	6585954	6542119	6585952	0	6542119	43833
LEUCOVORIN -_M2	Non_withdrawal_event	Adult	2	1.98669	-2.58094	0.00770204	1.3675	1.98669	NA	NA	NA	0	NA	NA	NA	2	6542121	6585954	6542119	6585952	0	6542119	43833
LUBRIDERM	Non_withdrawal_event	Adult	2	1.98669	-2.58094	0.00770204	1.3675	1.98669	NA	NA	NA	0	NA	NA	NA	2	6542121	6585954	6542119	6585952	0	6542119	43833
NEUFAN	Non_withdrawal_event	Adult	2	1.98669	-2.58094	0.00770204	1.3675	1.98669	NA	NA	NA	0	NA	NA	NA	2	6542121	6585954	6542119	6585952	0	6542119	43833
PANTOPAN	Non_withdrawal_event	Adult	2	1.98669	-2.58094	0.00770204	1.3675	1.98669	NA	NA	NA	0	NA	NA	NA	2	6542121	6585954	6542119	6585952	0	6542119	43833
PHILLIPS MILK MAGNESIA CHERRY	Non_withdrawal_event	Adult	2	1.98669	-2.58094	0.00770204	1.3675	1.98669	NA	NA	NA	0	NA	NA	NA	2	6542121	6585954	6542119	6585952	0	6542119	43833
PROSTEP	Non_withdrawal_event	Adult	2	1.98669	-2.58094	0.00770204	1.3675	1.98669	NA	NA	NA	0	NA	NA	NA	2	6542121	6585954	6542119	6585952	0	6542119	43833
REGLAN_	Non_withdrawal_event	Adult	2	1.98669	-2.58094	0.00770204	1.3675	1.98669	NA	NA	NA	0	NA	NA	NA	2	6542121	6585954	6542119	6585952	0	6542119	43833
SIBELIUM	Non_withdrawal_event	Adult	2	1.98669	-2.58094	0.00770204	1.3675	1.98669	NA	NA	NA	0	NA	NA	NA	2	6542121	6585954	6542119	6585952	0	6542119	43833
TARGOSID	Non_withdrawal_event	Adult	2	1.98669	-2.58094	0.00770204	1.3675	1.98669	NA	NA	NA	0	NA	NA	NA	2	6542121	6585954	6542119	6585952	0	6542119	43833
TULIP	Non_withdrawal_event	Adult	2	1.98669	-2.58094	0.00770204	1.3675	1.98669	NA	NA	NA	0	NA	NA	NA	2	6542121	6585954	6542119	6585952	0	6542119	43833
ADCALD	Non_withdrawal_event	Adult	2	1.98669	-2.58094	0.00770204	1.3675	1.98669	NA	NA	NA	0	NA	NA	NA	2	6542121	6585954	6542119	6585952	0	6542119	43833
CARDULAR PP	Non_withdrawal_event	Adult	2	1.98669	-2.58094	0.00770204	1.3675	1.98669	NA	NA	NA	0	NA	NA	NA	2	6542121	6585954	6542119	6585952	0	6542119	43833
HYPOCHLOROUS ACID	Non_withdrawal_event	Adult	2	1.98669	-2.58094	0.00770204	1.3675	1.98669	NA	NA	NA	0	NA	NA	NA	2	6542121	6585954	6542119	6585952	0	6542119	43833
METHYLCELLULOSE SUGAR FREE ORANGE	Non_withdrawal_event	Adult	2	1.98669	-2.58094	0.00770204	1.3675	1.98669	NA	NA	NA	0	NA	NA	NA	2	6542121	6585954	6542119	6585952	0	6542119	43833
SUPREFACT	Non_withdrawal_event	Adult	2	1.98669	-2.58094	0.00770204	1.3675	1.98669	NA	NA	NA	0	NA	NA	NA	2	6542121	6585954	6542119	6585952	0	6542119	43833
UNDECYLENIC ACID	Non_withdrawal_event	Adult	2	1.98669	-2.58094	0.00770204	1.3675	1.98669	NA	NA	NA	0	NA	NA	NA	2	6542121	6585954	6542119	6585952	0	6542119	43833
FERROUS SUL	Non_withdrawal_event	Adult	2	1.98669	-2.58094	0.00770204	1.3675	1.98669	NA	NA	NA	0	NA	NA	NA	2	6542121	6585954	6542119	6585952	0	6542119	43833
CEFOTAXIME SODIUMSULBACTAM	Non_withdrawal_event	Adult	2	1.98669	-2.58094	0.00770204	1.3675	1.98669	NA	NA	NA	0	NA	NA	NA	2	6542121	6585954	6542119	6585952	0	6542119	43833
ALLERGODIL	Non_withdrawal_event	Adult	2	1.98669	-2.58094	0.00770204	1.3675	1.98669	NA	NA	NA	0	NA	NA	NA	2	6542121	6585954	6542119	6585952	0	6542119	43833
ANTIINFLAMMATORY AGENTS NON-STEROIDS	Non_withdrawal_event	Adult	2	1.98669	-2.58094	0.00770204	1.3675	1.98669	NA	NA	NA	0	NA	NA	NA	2	6542121	6585954	6542119	6585952	0	6542119	43833
ARIPRAZOLE	Non_withdrawal_event	Adult	2	1.98669	-2.58094	0.00770204	1.3675	1.98669	NA	NA	NA	0	NA	NA	NA	2	6542121	6585954	6542119	6585952	0	6542119	43833
AUTOPLEX	Non_withdrawal_event	Adult	2	1.98669	-2.58094	0.00770204	1.3675	1.98669	NA	NA	NA	0	NA	NA	NA	2	6542121	6585954	6542119	6585952	0	6542119	43833
AVOBENZONEOCTINOXATE_PETROLATUM	Non_withdrawal_event	Adult	2	1.98669	-2.58094	0.00770204	1.3675	1.98669	NA	NA	NA	0	NA	NA	NA	2	6542121	6585954	6542119	6585952	0	6542119	43833
AZURETTE	Non_withdrawal_event	Adult	2	1.98669	-2.58094	0.00770204	1.3675	1.98669	NA	NA	NA	0	NA	NA	NA	2	6542121	6585954	6542119	6585952	0	6542119	43833
BELATACEPT VIALS BRISTOL-MYERS SQUIBB	Non_withdrawal_event	Adult	2	1.98669	-2.58094	0.00770204	1.3675	1.98669	NA	NA	NA	0	NA	NA	NA	2	6542121	6585954	6542119	6585952	0	6542119	43833
BELLA HEXAL	Non_withdrawal_event	Adult	2	1.98669	-2.58094	0.00770204	1.3675	1.98669	NA	NA	NA	0	NA	NA	NA	2	6542121	6585954	6542119	6585952	0	6542119	43833
BENAZEPRIL T_	Non_withdrawal_event	Adult	2	1.98669	-2.58094	0.00770204	1.3675	1.98669	NA	NA	NA	0	NA	NA	NA	2	6542121	6585954	6542119	6585952	0	6542119	43833
BENZOCAINECHLORHEXIDINE	Non_withdrawal_event	Adult	2	1.98669	-2.58094	0.00770204	1.3675	1.98669	NA	NA	NA	0	NA	NA	NA	2	6542121	6585954	6542119	6585952	0	6542119	43833
BROMHEXINECLORPRENALINE_SULFAMETHOXAZOLE\TRIMETHOPRIM	Non_withdrawal_event	Adult	2	1.98669	-2.58094	0.00770204	1.3675	1.98669	NA	NA	NA	0	NA	NA	NA	2	6542121	6585954	6542119	6585952	0	6542119	43833
CALENDULA OFFICINALIS FLOWERING TOP	Non_withdrawal_event	Adult	2	1.98669	-2.58094	0.00770204	1.3675	1.98669	NA	NA	NA	0	NA	NA	NA	2	6542121	6585954	6542119	6585952	0	6542119	43833
CEFAZOLINE	Non_withdrawal_event	Adult	2	1.98669	-2.58094	0.00770204	1.3675	1.98669	NA	NA	NA	0	NA	NA	NA	2	6542121	6585954	6542119	6585952	0	6542119	43833
CEFAZOLINE PANPHARMA	Non_withdrawal_event	Adult	2	1.98669	-2.58094	0.00770204	1.3675	1.98669	NA	NA	NA	0	NA	NA	NA	2	6542121	6585954	6542119	6585952	0	6542119	43833
CEFTRIAXONESULBACTAM	Non_withdrawal_event	Adult	2	1.98669	-2.58094	0.00770204	1.3675	1.98669	NA	NA	NA	0	NA	NA	NA	2	6542121	6585954	6542119	6585952	0	6542119	43833
CELEXA_	Non_withdrawal_event	Adult	2	1.98669	-2.58094	0.00770204	1.3675	1.98669	NA	NA	NA	0	NA	NA	NA	2	6542121	6585954	6542119	6585952	0	6542119	43833
CIPRO COBRA	Non_withdrawal_event	Adult	2	1.98669	-2.58094	0.00770204	1.3675	1.98669	NA	NA	NA	0	NA	NA	NA	2	6542121	6585954	6542119	6585952	0	6542119	43833
CIPROFLOXACINHYDROCORTISONE	Non_withdrawal_event	Adult	2	1.98669	-2.58094	0.00770204	1.3675	1.98669	NA	NA	NA	0	NA	NA	NA	2	6542121	6585954	6542119	6585952	0	6542119	43833
CIPROXINE	Non_withdrawal_event	Adult	2	1.98669	-2.58094	0.00770204	1.3675	1.98669	NA	NA	NA	0	NA	NA	NA	2	6542121	6585954	6542119	6585952	0	6542119	43833
CRENOLANIB	Non_withdrawal_event	Adult	2	1.98669	-2.58094	0.00770204	1.3675	1.98669	NA	NA	NA	0	NA	NA	NA	2	6542121	6585954	6542119	6585952	0	6542119	43833
CREST PRO CLINICAL MOUTHWASH	Non_withdrawal_event	Adult	2	1.98669	-2.58094	0.00770204	1.3675	1.98669	NA	NA	NA	0	NA	NA	NA	2	6542121	6585954	6542119	6585952	0	6542119	43833
DARVONN	Non_withdrawal_event	Adult	2	1.98669	-2.58094	0.00770204	1.3675	1.98669	NA	NA	NA	0	NA	NA	NA	2	6542121	6585954	6542119	6585952	0	6542119	43833
DELEPSINE	Non_withdrawal_event	Adult	2	1.98669	-2.58094	0.00770204	1.3675	1.98669	NA	NA	NA	0	NA	NA	NA	2	6542121	6585954	6542119	6585952	0	6542119	43833
DIET MEDICATION	Non_withdrawal_event	Adult	2	1.98669	-2.58094	0.00770204	1.3675	1.98669	NA	NA	NA	0	NA	NA	NA	2	6542121	6585954	6542119	6585952	0	6542119	43833
ELONTRIL NOT )	Non_withdrawal_event	Adult	2	1.98669	-2.58094	0.00770204	1.3675	1.98669	NA	NA	NA	0	NA	NA	NA	2	6542121	6585954	6542119	6585952	0	6542119	43833
EMOLLIENTS_PROTECTIVES	Non_withdrawal_event	Adult	2	1.98669	-2.58094	0.00770204	1.3675	1.98669	NA	NA	NA	0	NA	NA	NA	2	6542121	6585954	6542119	6585952	0	6542119	43833
EPILIZINE	Non_withdrawal_event	Adult	2	1.98669	-2.58094	0.00770204	1.3675	1.98669	NA	NA	NA	0	NA	NA	NA	2	6542121	6585954	6542119	6585952	0	6542119	43833
ESTROVIS	Non_withdrawal_event	Adult	2	1.98669	-2.58094	0.00770204	1.3675	1.98669	NA	NA	NA	0	NA	NA	NA	2	6542121	6585954	6542119	6585952	0	6542119	43833
FERRO SANOL	Non_withdrawal_event	Adult	2	1.98669	-2.58094	0.00770204	1.3675	1.98669	NA	NA	NA	0	NA	NA	NA	2	6542121	6585954	6542119	6585952	0	6542119	43833
FLUIFORT	Non_withdrawal_event	Adult	2	1.98669	-2.58094	0.00770204	1.3675	1.98669	NA	NA	NA	0	NA	NA	NA	2	6542121	6585954	6542119	6585952	0	6542119	43833
FORFIVO	Non_withdrawal_event	Adult	2	1.98669	-2.58094	0.00770204	1.3675	1.98669	NA	NA	NA	0	NA	NA	NA	2	6542121	6585954	6542119	6585952	0	6542119	43833
GARCINIA CAMBOGIA	Non_withdrawal_event	Adult	2	1.98669	-2.58094	0.00770204	1.3675	1.98669	NA	NA	NA	0	NA	NA	NA	2	6542121	6585954	6542119	6585952	0	6542119	43833
GENERAL NUTRIENTSMINERALS_VITAMINS	Non_withdrawal_event	Adult	2	1.98669	-2.58094	0.00770204	1.3675	1.98669	NA	NA	NA	0	NA	NA	NA	2	6542121	6585954	6542119	6585952	0	6542119	43833
GLADIO	Non_withdrawal_event	Adult	2	1.98669	-2.58094	0.00770204	1.3675	1.98669	NA	NA	NA	0	NA	NA	NA	2	6542121	6585954	6542119	6585952	0	6542119	43833
HERBALSHOMEOPATHICS_TAXUS BACCATA FRUIT	Non_withdrawal_event	Adult	2	1.98669	-2.58094	0.00770204	1.3675	1.98669	NA	NA	NA	0	NA	NA	NA	2	6542121	6585954	6542119	6585952	0	6542119	43833
HIGH DOSE STEROIDS	Non_withdrawal_event	Adult	2	1.98669	-2.58094	0.00770204	1.3675	1.98669	NA	NA	NA	0	NA	NA	NA	2	6542121	6585954	6542119	6585952	0	6542119	43833
IMRT	Non_withdrawal_event	Adult	2	1.98669	-2.58094	0.00770204	1.3675	1.98669	NA	NA	NA	0	NA	NA	NA	2	6542121	6585954	6542119	6585952	0	6542119	43833
ISMN	Non_withdrawal_event	Adult	2	1.98669	-2.58094	0.00770204	1.3675	1.98669	NA	NA	NA	0	NA	NA	NA	2	6542121	6585954	6542119	6585952	0	6542119	43833
JASMINELLE	Non_withdrawal_event	Adult	2	1.98669	-2.58094	0.00770204	1.3675	1.98669	NA	NA	NA	0	NA	NA	NA	2	6542121	6585954	6542119	6585952	0	6542119	43833
JODTHYROX	Non_withdrawal_event	Adult	2	1.98669	-2.58094	0.00770204	1.3675	1.98669	NA	NA	NA	0	NA	NA	NA	2	6542121	6585954	6542119	6585952	0	6542119	43833
LAROPIPRANTNICOTINIC ACID HYDRAZIDE	Non_withdrawal_event	Adult	2	1.98669	-2.58094	0.00770204	1.3675	1.98669	NA	NA	NA	0	NA	NA	NA	2	6542121	6585954	6542119	6585952	0	6542119	43833
LEVONELLE COATED	Non_withdrawal_event	Adult	2	1.98669	-2.58094	0.00770204	1.3675	1.98669	NA	NA	NA	0	NA	NA	NA	2	6542121	6585954	6542119	6585952	0	6542119	43833
LOTENSIN NOT )	Non_withdrawal_event	Adult	2	1.98669	-2.58094	0.00770204	1.3675	1.98669	NA	NA	NA	0	NA	NA	NA	2	6542121	6585954	6542119	6585952	0	6542119	43833
LOWOGESTREL	Non_withdrawal_event	Adult	2	1.98669	-2.58094	0.00770204	1.3675	1.98669	NA	NA	NA	0	NA	NA	NA	2	6542121	6585954	6542119	6585952	0	6542119	43833
MEDROGESTONE	Non_withdrawal_event	Adult	2	1.98669	-2.58094	0.00770204	1.3675	1.98669	NA	NA	NA	0	NA	NA	NA	2	6542121	6585954	6542119	6585952	0	6542119	43833
MULTIVITAMIN_	Non_withdrawal_event	Adult	2	1.98669	-2.58094	0.00770204	1.3675	1.98669	NA	NA	NA	0	NA	NA	NA	2	6542121	6585954	6542119	6585952	0	6542119	43833
MYRBETRIG ASTELLAS	Non_withdrawal_event	Adult	2	1.98669	-2.58094	0.00770204	1.3675	1.98669	NA	NA	NA	0	NA	NA	NA	2	6542121	6585954	6542119	6585952	0	6542119	43833
NEPTAZANE	Non_withdrawal_event	Adult	2	1.98669	-2.58094	0.00770204	1.3675	1.98669	NA	NA	NA	0	NA	NA	NA	2	6542121	6585954	6542119	6585952	0	6542119	43833
NORETHINDRONEMESTRANOL	Non_withdrawal_event	Adult	2	1.98669	-2.58094	0.00770204	1.3675	1.98669	NA	NA	NA	0	NA	NA	NA	2	6542121	6585954	6542119	6585952	0	6542119	43833
OPTIMARK GLASS VIALS	Non_withdrawal_event	Adult	2	1.98669	-2.58094	0.00770204	1.3675	1.98669	NA	NA	NA	0	NA	NA	NA	2	6542121	6585954	6542119	6585952	0	6542119	43833
ORTHOCYCLEN	Non_withdrawal_event	Adult	2	1.98669	-2.58094	0.00770204	1.3675	1.98669	NA	NA	NA	0	NA	NA	NA	2	6542121	6585954	6542119	6585952	0	6542119	43833
ORUNGAL	Non_withdrawal_event	Adult	2	1.98669	-2.58094	0.00770204	1.3675	1.98669	NA	NA	NA	0	NA	NA	NA	2	6542121	6585954	6542119	6585952	0	6542119	43833
OXALIPLATIN SANOFISYNTHELABO	Non_withdrawal_event	Adult	2	1.98669	-2.58094	0.00770204	1.3675	1.98669	NA	NA	NA	0	NA	NA	NA	2	6542121	6585954	6542119	6585952	0	6542119	43833
PENVEE K	Non_withdrawal_event	Adult	2	1.98669	-2.58094	0.00770204	1.3675	1.98669	NA	NA	NA	0	NA	NA	NA	2	6542121	6585954	6542119	6585952	0	6542119	43833
PERIKABIVEN	Non_withdrawal_event	Adult	2	1.98669	-2.58094	0.00770204	1.3675	1.98669	NA	NA	NA	0	NA	NA	NA	2	6542121	6585954	6542119	6585952	0	6542119	43833
PERNAZINUM	Non_withdrawal_event	Adult	2	1.98669	-2.58094	0.00770204	1.3675	1.98669	NA	NA	NA	0	NA	NA	NA	2	6542121	6585954	6542119	6585952	0	6542119	43833
PHISOHEX	Non_withdrawal_event	Adult	2	1.98669	-2.58094	0.00770204	1.3675	1.98669	NA	NA	NA	0	NA	NA	NA	2	6542121	6585954	6542119	6585952	0	6542119	43833
PICOLAX_	Non_withdrawal_event	Adult	2	1.98669	-2.58094	0.00770204	1.3675	1.98669	NA	NA	NA	0	NA	NA	NA	2	6542121	6585954	6542119	6585952	0	6542119	43833
PITOFENONE	Non_withdrawal_event	Adult	2	1.98669	-2.58094	0.00770204	1.3675	1.98669	NA	NA	NA	0	NA	NA	NA	2	6542121	6585954	6542119	6585952	0	6542119	43833
PLAQUINOL	Non_withdrawal_event	Adult	2	1.98669	-2.58094	0.00770204	1.3675	1.98669	NA	NA	NA	0	NA	NA	NA	2	6542121	6585954	6542119	6585952	0	6542119	43833
PREDSIM	Non_withdrawal_event	Adult	2	1.98669	-2.58094	0.00770204	1.3675	1.98669	NA	NA	NA	0	NA	NA	NA	2	6542121	6585954	6542119	6585952	0	6542119	43833
PRIFTIN	Non_withdrawal_event	Adult	2	1.98669	-2.58094	0.00770204	1.3675	1.98669	NA	NA	NA	0	NA	NA	NA	2	6542121	6585954	6542119	6585952	0	6542119	43833
PROBANTHINE	Non_withdrawal_event	Adult	2	1.98669	-2.58094	0.00770204	1.3675	1.98669	NA	NA	NA	0	NA	NA	NA	2	6542121	6585954	6542119	6585952	0	6542119	43833
RADIOPHARMACEUTICALS	Non_withdrawal_event	Adult	2	1.98669	-2.58094	0.00770204	1.3675	1.98669	NA	NA	NA	0	NA	NA	NA	2	6542121	6585954	6542119	6585952	0	6542119	43833
RIMADYL	Non_withdrawal_event	Adult	2	1.98669	-2.58094	0.00770204	1.3675	1.98669	NA	NA	NA	0	NA	NA	NA	2	6542121	6585954	6542119	6585952	0	6542119	43833
RIZE_	Non_withdrawal_event	Adult	2	1.98669	-2.58094	0.00770204	1.3675	1.98669	NA	NA	NA	0	NA	NA	NA	2	6542121	6585954	6542119	6585952	0	6542119	43833
SECRETIN	Non_withdrawal_event	Adult	2	1.98669	-2.58094	0.00770204	1.3675	1.98669	NA	NA	NA	0	NA	NA	NA	2	6542121	6585954	6542119	6585952	0	6542119	43833
SEVOFLURANO	Non_withdrawal_event	Adult	2	1.98669	-2.58094	0.00770204	1.3675	1.98669	NA	NA	NA	0	NA	NA	NA	2	6542121	6585954	6542119	6585952	0	6542119	43833
SUBJECT	Non_withdrawal_event	Adult	2	1.98669	-2.58094	0.00770204	1.3675	1.98669	NA	NA	NA	0	NA	NA	NA	2	6542121	6585954	6542119	6585952	0	6542119	43833
SULFA DRUGS	Non_withdrawal_event	Adult	2	1.98669	-2.58094	0.00770204	1.3675	1.98669	NA	NA	NA	0	NA	NA	NA	2	6542121	6585954	6542119	6585952	0	6542119	43833
SWINE FLU VACCINE MONOVALENT	Non_withdrawal_event	Adult	2	1.98669	-2.58094	0.00770204	1.3675	1.98669	NA	NA	NA	0	NA	NA	NA	2	6542121	6585954	6542119	6585952	0	6542119	43833
SYSTEN CONTI	Non_withdrawal_event	Adult	2	1.98669	-2.58094	0.00770204	1.3675	1.98669	NA	NA	NA	0	NA	NA	NA	2	6542121	6585954	6542119	6585952	0	6542119	43833
TAVISTD	Non_withdrawal_event	Adult	2	1.98669	-2.58094	0.00770204	1.3675	1.98669	NA	NA	NA	0	NA	NA	NA	2	6542121	6585954	6542119	6585952	0	6542119	43833
TETANUS IMMUNE GLOBULIN	Non_withdrawal_event	Adult	2	1.98669	-2.58094	0.00770204	1.3675	1.98669	NA	NA	NA	0	NA	NA	NA	2	6542121	6585954	6542119	6585952	0	6542119	43833
THERAFLU DAYTIME	Non_withdrawal_event	Adult	2	1.98669	-2.58094	0.00770204	1.3675	1.98669	NA	NA	NA	0	NA	NA	NA	2	6542121	6585954	6542119	6585952	0	6542119	43833
TOBRADEX ST	Non_withdrawal_event	Adult	2	1.98669	-2.58094	0.00770204	1.3675	1.98669	NA	NA	NA	0	NA	NA	NA	2	6542121	6585954	6542119	6585952	0	6542119	43833
TRIFEME	Non_withdrawal_event	Adult	2	1.98669	-2.58094	0.00770204	1.3675	1.98669	NA	NA	NA	0	NA	NA	NA	2	6542121	6585954	6542119	6585952	0	6542119	43833
TRIGOA	Non_withdrawal_event	Adult	2	1.98669	-2.58094	0.00770204	1.3675	1.98669	NA	NA	NA	0	NA	NA	NA	2	6542121	6585954	6542119	6585952	0	6542119	43833
URIBEL	Non_withdrawal_event	Adult	2	1.98669	-2.58094	0.00770204	1.3675	1.98669	NA	NA	NA	0	NA	NA	NA	2	6542121	6585954	6542119	6585952	0	6542119	43833
VATALANIB	Non_withdrawal_event	Adult	2	1.98669	-2.58094	0.00770204	1.3675	1.98669	NA	NA	NA	0	NA	NA	NA	2	6542121	6585954	6542119	6585952	0	6542119	43833
VENOGLOBULINS	Non_withdrawal_event	Adult	2	1.98669	-2.58094	0.00770204	1.3675	1.98669	NA	NA	NA	0	NA	NA	NA	2	6542121	6585954	6542119	6585952	0	6542119	43833
ZADITEN AL	Non_withdrawal_event	Adult	2	1.98669	-2.58094	0.00770204	1.3675	1.98669	NA	NA	NA	0	NA	NA	NA	2	6542121	6585954	6542119	6585952	0	6542119	43833
ADOXA	Non_withdrawal_event	Adult	2	1.98669	-2.58094	0.00770204	1.3675	1.98669	NA	NA	NA	0	NA	NA	NA	2	6542121	6585954	6542119	6585952	0	6542119	43833
BUSUFLEX	Non_withdrawal_event	Adult	2	1.98669	-2.58094	0.00770204	1.3675	1.98669	NA	NA	NA	0	NA	NA	NA	2	6542121	6585954	6542119	6585952	0	6542119	43833
DELSYM CHILDRENS ORANGE	Non_withdrawal_event	Adult	2	1.98669	-2.58094	0.00770204	1.3675	1.98669	NA	NA	NA	0	NA	NA	NA	2	6542121	6585954	6542119	6585952	0	6542119	43833
GENTAMICINA	Non_withdrawal_event	Adult	2	1.98669	-2.58094	0.00770204	1.3675	1.98669	NA	NA	NA	0	NA	NA	NA	2	6542121	6585954	6542119	6585952	0	6542119	43833
HEXOPRENALINE	Non_withdrawal_event	Adult	2	1.98669	-2.58094	0.00770204	1.3675	1.98669	NA	NA	NA	0	NA	NA	NA	2	6542121	6585954	6542119	6585952	0	6542119	43833
MINIRIN FERRING^	Non_withdrawal_event	Adult	2	1.98669	-2.58094	0.00770204	1.3675	1.98669	NA	NA	NA	0	NA	NA	NA	2	6542121	6585954	6542119	6585952	0	6542119	43833
ONCASPAR_5IU/	Non_withdrawal_event	Adult	2	1.98669	-2.58094	0.00770204	1.3675	1.98669	NA	NA	NA	0	NA	NA	NA	2	6542121	6585954	6542119	6585952	0	6542119	43833
THROMBATE III	Non_withdrawal_event	Adult	2	1.98669	-2.58094	0.00770204	1.3675	1.98669	NA	NA	NA	0	NA	NA	NA	2	6542121	6585954	6542119	6585952	0	6542119	43833
ADENINECITRIC ACID_DEXTROSE\ \SODIUM \SODIUM	Non_withdrawal_event	Adult	2	1.98669	-2.58094	0.00770204	1.3675	1.98669	NA	NA	NA	0	NA	NA	NA	2	6542121	6585954	6542119	6585952	0	6542119	43833
ALKASELTZER HEARTBURN RELIEF	Non_withdrawal_event	Adult	2	1.98669	-2.58094	0.00770204	1.3675	1.98669	NA	NA	NA	0	NA	NA	NA	2	6542121	6585954	6542119	6585952	0	6542119	43833
ALKASELTZER PLUS MUCUS_CONGESTION GELS	Non_withdrawal_event	Adult	2	1.98669	-2.58094	0.00770204	1.3675	1.98669	NA	NA	NA	0	NA	NA	NA	2	6542121	6585954	6542119	6585952	0	6542119	43833
ALUMINUM HYDROXIDE CALCIUM_ALGINATE\SODIUM	Non_withdrawal_event	Adult	2	1.98669	-2.58094	0.00770204	1.3675	1.98669	NA	NA	NA	0	NA	NA	NA	2	6542121	6585954	6542119	6585952	0	6542119	43833
BA	Non_withdrawal_event	Adult	2	1.98669	-2.58094	0.00770204	1.3675	1.98669	NA	NA	NA	0	NA	NA	NA	2	6542121	6585954	6542119	6585952	0	6542119	43833
BENEFLUR AMPULE	Non_withdrawal_event	Adult	2	1.98669	-2.58094	0.00770204	1.3675	1.98669	NA	NA	NA	0	NA	NA	NA	2	6542121	6585954	6542119	6585952	0	6542119	43833
BIFIDOBACTERIUM BIFIDUM	Non_withdrawal_event	Adult	2	1.98669	-2.58094	0.00770204	1.3675	1.98669	NA	NA	NA	0	NA	NA	NA	2	6542121	6585954	6542119	6585952	0	6542119	43833
BRIAZIDE	Non_withdrawal_event	Adult	2	1.98669	-2.58094	0.00770204	1.3675	1.98669	NA	NA	NA	0	NA	NA	NA	2	6542121	6585954	6542119	6585952	0	6542119	43833
CHLORELLA VULGARIS	Non_withdrawal_event	Adult	2	1.98669	-2.58094	0.00770204	1.3675	1.98669	NA	NA	NA	0	NA	NA	NA	2	6542121	6585954	6542119	6585952	0	6542119	43833
CLARICID	Non_withdrawal_event	Adult	2	1.98669	-2.58094	0.00770204	1.3675	1.98669	NA	NA	NA	0	NA	NA	NA	2	6542121	6585954	6542119	6585952	0	6542119	43833
CLASTEON	Non_withdrawal_event	Adult	2	1.98669	-2.58094	0.00770204	1.3675	1.98669	NA	NA	NA	0	NA	NA	NA	2	6542121	6585954	6542119	6585952	0	6542119	43833
COMILORID	Non_withdrawal_event	Adult	2	1.98669	-2.58094	0.00770204	1.3675	1.98669	NA	NA	NA	0	NA	NA	NA	2	6542121	6585954	6542119	6585952	0	6542119	43833
DAUNORUBICIN BEN VENUE	Non_withdrawal_event	Adult	2	1.98669	-2.58094	0.00770204	1.3675	1.98669	NA	NA	NA	0	NA	NA	NA	2	6542121	6585954	6542119	6585952	0	6542119	43833
EQUATE DOXYLAMINE	Non_withdrawal_event	Adult	2	1.98669	-2.58094	0.00770204	1.3675	1.98669	NA	NA	NA	0	NA	NA	NA	2	6542121	6585954	6542119	6585952	0	6542119	43833
EVORPACEPT	Non_withdrawal_event	Adult	2	1.98669	-2.58094	0.00770204	1.3675	1.98669	NA	NA	NA	0	NA	NA	NA	2	6542121	6585954	6542119	6585952	0	6542119	43833
EZETIMIBEPITAVASTATIN CALCIUM	Non_withdrawal_event	Adult	2	1.98669	-2.58094	0.00770204	1.3675	1.98669	NA	NA	NA	0	NA	NA	NA	2	6542121	6585954	6542119	6585952	0	6542119	43833
FOSFOMYCIN CALCIUM	Non_withdrawal_event	Adult	2	1.98669	-2.58094	0.00770204	1.3675	1.98669	NA	NA	NA	0	NA	NA	NA	2	6542121	6585954	6542119	6585952	0	6542119	43833
GEAVIR	Non_withdrawal_event	Adult	2	1.98669	-2.58094	0.00770204	1.3675	1.98669	NA	NA	NA	0	NA	NA	NA	2	6542121	6585954	6542119	6585952	0	6542119	43833
GEMCITABINESOLUTION-_M2	Non_withdrawal_event	Adult	2	1.98669	-2.58094	0.00770204	1.3675	1.98669	NA	NA	NA	0	NA	NA	NA	2	6542121	6585954	6542119	6585952	0	6542119	43833
GINKGO BILOBA EXTRACT	Non_withdrawal_event	Adult	2	1.98669	-2.58094	0.00770204	1.3675	1.98669	NA	NA	NA	0	NA	NA	NA	2	6542121	6585954	6542119	6585952	0	6542119	43833
HPPAC	Non_withdrawal_event	Adult	2	1.98669	-2.58094	0.00770204	1.3675	1.98669	NA	NA	NA	0	NA	NA	NA	2	6542121	6585954	6542119	6585952	0	6542119	43833
HURRICAINE SPRAY BENZOCAINE BEUTLICH	Non_withdrawal_event	Adult	2	1.98669	-2.58094	0.00770204	1.3675	1.98669	NA	NA	NA	0	NA	NA	NA	2	6542121	6585954	6542119	6585952	0	6542119	43833
LIDOMEX	Non_withdrawal_event	Adult	2	1.98669	-2.58094	0.00770204	1.3675	1.98669	NA	NA	NA	0	NA	NA	NA	2	6542121	6585954	6542119	6585952	0	6542119	43833
MULTIRET FOLIC	Non_withdrawal_event	Adult	2	1.98669	-2.58094	0.00770204	1.3675	1.98669	NA	NA	NA	0	NA	NA	NA	2	6542121	6585954	6542119	6585952	0	6542119	43833
NEORECORMON BOEHRINGER MANNHEIM^	Non_withdrawal_event	Adult	2	1.98669	-2.58094	0.00770204	1.3675	1.98669	NA	NA	NA	0	NA	NA	NA	2	6542121	6585954	6542119	6585952	0	6542119	43833
NKX	Non_withdrawal_event	Adult	2	1.98669	-2.58094	0.00770204	1.3675	1.98669	NA	NA	NA	0	NA	NA	NA	2	6542121	6585954	6542119	6585952	0	6542119	43833
PERICYAZINE	Non_withdrawal_event	Adult	2	1.98669	-2.58094	0.00770204	1.3675	1.98669	NA	NA	NA	0	NA	NA	NA	2	6542121	6585954	6542119	6585952	0	6542119	43833
PERMANENT EYE MAKE UP APPLICATION	Non_withdrawal_event	Adult	2	1.98669	-2.58094	0.00770204	1.3675	1.98669	NA	NA	NA	0	NA	NA	NA	2	6542121	6585954	6542119	6585952	0	6542119	43833
PRAVASELECT	Non_withdrawal_event	Adult	2	1.98669	-2.58094	0.00770204	1.3675	1.98669	NA	NA	NA	0	NA	NA	NA	2	6542121	6585954	6542119	6585952	0	6542119	43833
RADIATION GY	Non_withdrawal_event	Adult	2	1.98669	-2.58094	0.00770204	1.3675	1.98669	NA	NA	NA	0	NA	NA	NA	2	6542121	6585954	6542119	6585952	0	6542119	43833
RIFAMPICIN_ISONIAZID+PYRAZINAMIDE+ETHAMBUTOLETHAMBUTOL DIHYDROC	Non_withdrawal_event	Adult	2	1.98669	-2.58094	0.00770204	1.3675	1.98669	NA	NA	NA	0	NA	NA	NA	2	6542121	6585954	6542119	6585952	0	6542119	43833
TETRAHYDROURIDINE	Non_withdrawal_event	Adult	2	1.98669	-2.58094	0.00770204	1.3675	1.98669	NA	NA	NA	0	NA	NA	NA	2	6542121	6585954	6542119	6585952	0	6542119	43833
TICARPEN	Non_withdrawal_event	Adult	2	1.98669	-2.58094	0.00770204	1.3675	1.98669	NA	NA	NA	0	NA	NA	NA	2	6542121	6585954	6542119	6585952	0	6542119	43833
VISACOR	Non_withdrawal_event	Adult	2	1.98669	-2.58094	0.00770204	1.3675	1.98669	NA	NA	NA	0	NA	NA	NA	2	6542121	6585954	6542119	6585952	0	6542119	43833
ACTIGALL	Non_withdrawal_event	Adult	2	1.98669	-2.58094	0.00770204	1.3675	1.98669	NA	NA	NA	0	NA	NA	NA	2	6542121	6585954	6542119	6585952	0	6542119	43833
COROTROPE	Non_withdrawal_event	Adult	2	1.98669	-2.58094	0.00770204	1.3675	1.98669	NA	NA	NA	0	NA	NA	NA	2	6542121	6585954	6542119	6585952	0	6542119	43833
METAPROTERENOL	Non_withdrawal_event	Adult	2	1.98669	-2.58094	0.00770204	1.3675	1.98669	NA	NA	NA	0	NA	NA	NA	2	6542121	6585954	6542119	6585952	0	6542119	43833
KINEVAC	Non_withdrawal_event	Adult	2	1.98669	-2.58094	0.00770204	1.3675	1.98669	NA	NA	NA	0	NA	NA	NA	2	6542121	6585954	6542119	6585952	0	6542119	43833
ETIDRONIC ACID	Non_withdrawal_event	Adult	2	1.98669	-2.58094	0.00770204	1.3675	1.98669	NA	NA	NA	0	NA	NA	NA	2	6542121	6585954	6542119	6585952	0	6542119	43833
ERLOTINIB (ERLOTINIB )	Non_withdrawal_event	Adult	2	1.98669	-2.58094	0.00770204	1.3675	1.98669	NA	NA	NA	0	NA	NA	NA	2	6542121	6585954	6542119	6585952	0	6542119	43833
OCTINOXATEOCTISALATE_OCTOCRYLENE\OXYBENZONE\PETROLATUM	Non_withdrawal_event	Adult	2	1.98669	-2.58094	0.00770204	1.3675	1.98669	NA	NA	NA	0	NA	NA	NA	2	6542121	6585954	6542119	6585952	0	6542119	43833
LAMIVUDINENEVIRAPINE_STAVUDINE	Non_withdrawal_event	Adult	2	1.98669	-2.58094	0.00770204	1.3675	1.98669	NA	NA	NA	0	NA	NA	NA	2	6542121	6585954	6542119	6585952	0	6542119	43833
FLUOCINOLONE ACETONIDENEOMYCIN	Non_withdrawal_event	Adult	2	1.98669	-2.58094	0.00770204	1.3675	1.98669	NA	NA	NA	0	NA	NA	NA	2	6542121	6585954	6542119	6585952	0	6542119	43833
NEPRESOL	Non_withdrawal_event	Adult	2	1.98669	-2.58094	0.00770204	1.3675	1.98669	NA	NA	NA	0	NA	NA	NA	2	6542121	6585954	6542119	6585952	0	6542119	43833
CYANOCOBALAMINPYRIDOXAMINE_THIAMINE HYDROCHLORIDE	Non_withdrawal_event	Adult	2	1.98669	-2.58094	0.00770204	1.3675	1.98669	NA	NA	NA	0	NA	NA	NA	2	6542121	6585954	6542119	6585952	0	6542119	43833
SERMION	Non_withdrawal_event	Adult	2	1.98669	-2.58094	0.00770204	1.3675	1.98669	NA	NA	NA	0	NA	NA	NA	2	6542121	6585954	6542119	6585952	0	6542119	43833
FACTOR IX	Non_withdrawal_event	Adult	2	1.98669	-2.58094	0.00770204	1.3675	1.98669	NA	NA	NA	0	NA	NA	NA	2	6542121	6585954	6542119	6585952	0	6542119	43833
BENZYLPENICILLOYLPOLYLYSINE	Non_withdrawal_event	Adult	2	1.98669	-2.58094	0.00770204	1.3675	1.98669	NA	NA	NA	0	NA	NA	NA	2	6542121	6585954	6542119	6585952	0	6542119	43833
LEFAMULIN	Non_withdrawal_event	Adult	2	1.98669	-2.58094	0.00770204	1.3675	1.98669	NA	NA	NA	0	NA	NA	NA	2	6542121	6585954	6542119	6585952	0	6542119	43833
PARNAPARIN	Non_withdrawal_event	Adult	2	1.98669	-2.58094	0.00770204	1.3675	1.98669	NA	NA	NA	0	NA	NA	NA	2	6542121	6585954	6542119	6585952	0	6542119	43833
GAMMA GLOBULIN	Non_withdrawal_event	Adult	2	1.98669	-2.58094	0.00770204	1.3675	1.98669	NA	NA	NA	0	NA	NA	NA	2	6542121	6585954	6542119	6585952	0	6542119	43833
MEPRAL	Non_withdrawal_event	Adult	2	1.98669	-2.58094	0.00770204	1.3675	1.98669	NA	NA	NA	0	NA	NA	NA	2	6542121	6585954	6542119	6585952	0	6542119	43833
SEROTONIN REUPTAKE INHIBITORS	Non_withdrawal_event	Adult	2	1.98669	-2.58094	0.00770204	1.3675	1.98669	NA	NA	NA	0	NA	NA	NA	2	6542121	6585954	6542119	6585952	0	6542119	43833
VYVANCE	Non_withdrawal_event	Adult	2	1.98669	-2.58094	0.00770204	1.3675	1.98669	NA	NA	NA	0	NA	NA	NA	2	6542121	6585954	6542119	6585952	0	6542119	43833
DERMATOP	Non_withdrawal_event	Adult	2	1.98669	-2.58094	0.00770204	1.3675	1.98669	NA	NA	NA	0	NA	NA	NA	2	6542121	6585954	6542119	6585952	0	6542119	43833
ACETAMINOPHENPHENYLPROPANOLAMINE_PHENYLTOLOXAMINE	Non_withdrawal_event	Adult	2	1.98669	-2.58094	0.00770204	1.3675	1.98669	NA	NA	NA	0	NA	NA	NA	2	6542121	6585954	6542119	6585952	0	6542119	43833
BALSAM PERUBENZYL_BISMUTH HYDROXIDE\BISMUTH SUBGALLATE\HYDROCORTISONE \ZINC	Non_withdrawal_event	Adult	2	1.98669	-2.58094	0.00770204	1.3675	1.98669	NA	NA	NA	0	NA	NA	NA	2	6542121	6585954	6542119	6585952	0	6542119	43833
BENDAMUSTINA	Non_withdrawal_event	Adult	2	1.98669	-2.58094	0.00770204	1.3675	1.98669	NA	NA	NA	0	NA	NA	NA	2	6542121	6585954	6542119	6585952	0	6542119	43833
CARBOPLATIN CARBOPLATIN)	Non_withdrawal_event	Adult	2	1.98669	-2.58094	0.00770204	1.3675	1.98669	NA	NA	NA	0	NA	NA	NA	2	6542121	6585954	6542119	6585952	0	6542119	43833
DILZEM	Non_withdrawal_event	Adult	2	1.98669	-2.58094	0.00770204	1.3675	1.98669	NA	NA	NA	0	NA	NA	NA	2	6542121	6585954	6542119	6585952	0	6542119	43833
GLUTAMIC ACID	Non_withdrawal_event	Adult	2	1.98669	-2.58094	0.00770204	1.3675	1.98669	NA	NA	NA	0	NA	NA	NA	2	6542121	6585954	6542119	6585952	0	6542119	43833
LOTAR	Non_withdrawal_event	Adult	2	1.98669	-2.58094	0.00770204	1.3675	1.98669	NA	NA	NA	0	NA	NA	NA	2	6542121	6585954	6542119	6585952	0	6542119	43833
MAGNESIUM PIDOLATE	Non_withdrawal_event	Adult	2	1.98669	-2.58094	0.00770204	1.3675	1.98669	NA	NA	NA	0	NA	NA	NA	2	6542121	6585954	6542119	6585952	0	6542119	43833
MDPBRACCO	Non_withdrawal_event	Adult	2	1.98669	-2.58094	0.00770204	1.3675	1.98669	NA	NA	NA	0	NA	NA	NA	2	6542121	6585954	6542119	6585952	0	6542119	43833
METAMUCIL SUGARFREE SMOOTH TEXTURE, ORANGE FLAVOR (PSYLLIUM HYDROPHIL	Non_withdrawal_event	Adult	2	1.98669	-2.58094	0.00770204	1.3675	1.98669	NA	NA	NA	0	NA	NA	NA	2	6542121	6585954	6542119	6585952	0	6542119	43833
MONOCRIXO	Non_withdrawal_event	Adult	2	1.98669	-2.58094	0.00770204	1.3675	1.98669	NA	NA	NA	0	NA	NA	NA	2	6542121	6585954	6542119	6585952	0	6542119	43833
NATACYN	Non_withdrawal_event	Adult	2	1.98669	-2.58094	0.00770204	1.3675	1.98669	NA	NA	NA	0	NA	NA	NA	2	6542121	6585954	6542119	6585952	0	6542119	43833
PRAMOSONE	Non_withdrawal_event	Adult	2	1.98669	-2.58094	0.00770204	1.3675	1.98669	NA	NA	NA	0	NA	NA	NA	2	6542121	6585954	6542119	6585952	0	6542119	43833
ULTRAVIST IOPROMIDUM	Non_withdrawal_event	Adult	2	1.98669	-2.58094	0.00770204	1.3675	1.98669	NA	NA	NA	0	NA	NA	NA	2	6542121	6585954	6542119	6585952	0	6542119	43833
ACIVICIN	Non_withdrawal_event	Adult	2	1.98669	-2.58094	0.00770204	1.3675	1.98669	NA	NA	NA	0	NA	NA	NA	2	6542121	6585954	6542119	6585952	0	6542119	43833
AMOXCLAV	Non_withdrawal_event	Adult	2	1.98669	-2.58094	0.00770204	1.3675	1.98669	NA	NA	NA	0	NA	NA	NA	2	6542121	6585954	6542119	6585952	0	6542119	43833
ATROPINA	Non_withdrawal_event	Adult	2	1.98669	-2.58094	0.00770204	1.3675	1.98669	NA	NA	NA	0	NA	NA	NA	2	6542121	6585954	6542119	6585952	0	6542119	43833
AZORGA	Non_withdrawal_event	Adult	2	1.98669	-2.58094	0.00770204	1.3675	1.98669	NA	NA	NA	0	NA	NA	NA	2	6542121	6585954	6542119	6585952	0	6542119	43833
BENZYL ALCOHOLLIDOCAINE	Non_withdrawal_event	Adult	2	1.98669	-2.58094	0.00770204	1.3675	1.98669	NA	NA	NA	0	NA	NA	NA	2	6542121	6585954	6542119	6585952	0	6542119	43833
CORTISOL	Non_withdrawal_event	Adult	2	1.98669	-2.58094	0.00770204	1.3675	1.98669	NA	NA	NA	0	NA	NA	NA	2	6542121	6585954	6542119	6585952	0	6542119	43833
ERLOTINIB GENETECH	Non_withdrawal_event	Adult	2	1.98669	-2.58094	0.00770204	1.3675	1.98669	NA	NA	NA	0	NA	NA	NA	2	6542121	6585954	6542119	6585952	0	6542119	43833
IRINOTECAN STERILE	Non_withdrawal_event	Adult	2	1.98669	-2.58094	0.00770204	1.3675	1.98669	NA	NA	NA	0	NA	NA	NA	2	6542121	6585954	6542119	6585952	0	6542119	43833
ISKEDYL	Non_withdrawal_event	Adult	2	1.98669	-2.58094	0.00770204	1.3675	1.98669	NA	NA	NA	0	NA	NA	NA	2	6542121	6585954	6542119	6585952	0	6542119	43833
ISONIAZIDPYRIDOXINE_SULFAMETHOXAZOLE\TRIMETHOPRIM	Non_withdrawal_event	Adult	2	1.98669	-2.58094	0.00770204	1.3675	1.98669	NA	NA	NA	0	NA	NA	NA	2	6542121	6585954	6542119	6585952	0	6542119	43833
METHICILLIN	Non_withdrawal_event	Adult	2	1.98669	-2.58094	0.00770204	1.3675	1.98669	NA	NA	NA	0	NA	NA	NA	2	6542121	6585954	6542119	6585952	0	6542119	43833
OLOKIZUMAB	Non_withdrawal_event	Adult	2	1.98669	-2.58094	0.00770204	1.3675	1.98669	NA	NA	NA	0	NA	NA	NA	2	6542121	6585954	6542119	6585952	0	6542119	43833
SUCROSE	Non_withdrawal_event	Adult	2	1.98669	-2.58094	0.00770204	1.3675	1.98669	NA	NA	NA	0	NA	NA	NA	2	6542121	6585954	6542119	6585952	0	6542119	43833
LISTERINE COOLMINT	Non_withdrawal_event	Adult	2	1.98669	-2.58094	0.00770204	1.3675	1.98669	NA	NA	NA	0	NA	NA	NA	2	6542121	6585954	6542119	6585952	0	6542119	43833
CEFOTAXIM	Non_withdrawal_event	Adult	2	1.98669	-2.58094	0.00770204	1.3675	1.98669	NA	NA	NA	0	NA	NA	NA	2	6542121	6585954	6542119	6585952	0	6542119	43833
CHLOROMYCETIN	Non_withdrawal_event	Adult	2	1.98669	-2.58094	0.00770204	1.3675	1.98669	NA	NA	NA	0	NA	NA	NA	2	6542121	6585954	6542119	6585952	0	6542119	43833
MOHRUS	Non_withdrawal_event	Adult	2	1.98669	-2.58094	0.00770204	1.3675	1.98669	NA	NA	NA	0	NA	NA	NA	2	6542121	6585954	6542119	6585952	0	6542119	43833
SPIROPENT	Non_withdrawal_event	Adult	2	1.98669	-2.58094	0.00770204	1.3675	1.98669	NA	NA	NA	0	NA	NA	NA	2	6542121	6585954	6542119	6585952	0	6542119	43833
ANTHRACYCLINE	Non_withdrawal_event	Adult	2	1.98669	-2.58094	0.00770204	1.3675	1.98669	NA	NA	NA	0	NA	NA	NA	2	6542121	6585954	6542119	6585952	0	6542119	43833
ACETAMDIPHEN	Non_withdrawal_event	Adult	2	1.98669	-2.58094	0.00770204	1.3675	1.98669	NA	NA	NA	0	NA	NA	NA	2	6542121	6585954	6542119	6585952	0	6542119	43833
SERENOA REPENS WHOLE	Non_withdrawal_event	Adult	2	1.98669	-2.58094	0.00770204	1.3675	1.98669	NA	NA	NA	0	NA	NA	NA	2	6542121	6585954	6542119	6585952	0	6542119	43833
DONORMYL	Non_withdrawal_event	Adult	2	1.98669	-2.58094	0.00770204	1.3675	1.98669	NA	NA	NA	0	NA	NA	NA	2	6542121	6585954	6542119	6585952	0	6542119	43833
XYZALL	Non_withdrawal_event	Adult	2	1.98669	-2.58094	0.00770204	1.3675	1.98669	NA	NA	NA	0	NA	NA	NA	2	6542121	6585954	6542119	6585952	0	6542119	43833
CHAPSTICK CLASSIC	Non_withdrawal_event	Adult	2	1.98669	-2.58094	0.00770204	1.3675	1.98669	NA	NA	NA	0	NA	NA	NA	2	6542121	6585954	6542119	6585952	0	6542119	43833
DEVICEGELATIN	Non_withdrawal_event	Adult	2	1.98669	-2.58094	0.00770204	1.3675	1.98669	NA	NA	NA	0	NA	NA	NA	2	6542121	6585954	6542119	6585952	0	6542119	43833
REPLACEMENT THERAPY AGENT REP	Non_withdrawal_event	Adult	2	1.98669	-2.58094	0.00770204	1.3675	1.98669	NA	NA	NA	0	NA	NA	NA	2	6542121	6585954	6542119	6585952	0	6542119	43833
LEVOCETIRIZINE DIHYDROCHLORIDEMONTELUKAST	Non_withdrawal_event	Adult	2	1.98669	-2.58094	0.00770204	1.3675	1.98669	NA	NA	NA	0	NA	NA	NA	2	6542121	6585954	6542119	6585952	0	6542119	43833
RISPERIDON	Non_withdrawal_event	Adult	2	1.98669	-2.58094	0.00770204	1.3675	1.98669	NA	NA	NA	0	NA	NA	NA	2	6542121	6585954	6542119	6585952	0	6542119	43833
TECHNETIUM TC M MPI MDP	Non_withdrawal_event	Adult	2	1.98669	-2.58094	0.00770204	1.3675	1.98669	NA	NA	NA	0	NA	NA	NA	2	6542121	6585954	6542119	6585952	0	6542119	43833
IMEXON	Non_withdrawal_event	Adult	2	1.98669	-2.58094	0.00770204	1.3675	1.98669	NA	NA	NA	0	NA	NA	NA	2	6542121	6585954	6542119	6585952	0	6542119	43833
JANUET	Non_withdrawal_event	Adult	2	1.98669	-2.58094	0.00770204	1.3675	1.98669	NA	NA	NA	0	NA	NA	NA	2	6542121	6585954	6542119	6585952	0	6542119	43833
LEGANTO	Non_withdrawal_event	Adult	2	1.98669	-2.58094	0.00770204	1.3675	1.98669	NA	NA	NA	0	NA	NA	NA	2	6542121	6585954	6542119	6585952	0	6542119	43833
PHOSPHODA FLAVOR NOT	Non_withdrawal_event	Adult	2	1.98669	-2.58094	0.00770204	1.3675	1.98669	NA	NA	NA	0	NA	NA	NA	2	6542121	6585954	6542119	6585952	0	6542119	43833
HERBALSHOPS_VALERIAN	Non_withdrawal_event	Adult	2	1.98669	-2.58094	0.00770204	1.3675	1.98669	NA	NA	NA	0	NA	NA	NA	2	6542121	6585954	6542119	6585952	0	6542119	43833
HYPNOTICS	Non_withdrawal_event	Adult	2	1.98669	-2.58094	0.00770204	1.3675	1.98669	NA	NA	NA	0	NA	NA	NA	2	6542121	6585954	6542119	6585952	0	6542119	43833
HELICLEAR	Non_withdrawal_event	Adult	2	1.98669	-2.58094	0.00770204	1.3675	1.98669	NA	NA	NA	0	NA	NA	NA	2	6542121	6585954	6542119	6585952	0	6542119	43833
CDDP	Non_withdrawal_event	Adult	2	1.98669	-2.58094	0.00770204	1.3675	1.98669	NA	NA	NA	0	NA	NA	NA	2	6542121	6585954	6542119	6585952	0	6542119	43833
DOCETAXOL	Non_withdrawal_event	Adult	2	1.98669	-2.58094	0.00770204	1.3675	1.98669	NA	NA	NA	0	NA	NA	NA	2	6542121	6585954	6542119	6585952	0	6542119	43833
EMBOLEX	Non_withdrawal_event	Adult	2	1.98669	-2.58094	0.00770204	1.3675	1.98669	NA	NA	NA	0	NA	NA	NA	2	6542121	6585954	6542119	6585952	0	6542119	43833
MYOVIEW_	Non_withdrawal_event	Adult	2	1.98669	-2.58094	0.00770204	1.3675	1.98669	NA	NA	NA	0	NA	NA	NA	2	6542121	6585954	6542119	6585952	0	6542119	43833
PNEUMOVAX II	Non_withdrawal_event	Adult	2	1.98669	-2.58094	0.00770204	1.3675	1.98669	NA	NA	NA	0	NA	NA	NA	2	6542121	6585954	6542119	6585952	0	6542119	43833
LIDOCAINE HYDROCHLORIDEMETHYLPREDNISOLONE	Non_withdrawal_event	Adult	2	1.98669	-2.58094	0.00770204	1.3675	1.98669	NA	NA	NA	0	NA	NA	NA	2	6542121	6585954	6542119	6585952	0	6542119	43833
HEME	Non_withdrawal_event	Adult	2	1.98669	-2.58094	0.00770204	1.3675	1.98669	NA	NA	NA	0	NA	NA	NA	2	6542121	6585954	6542119	6585952	0	6542119	43833
JOHNSONS BABY PRODUCTS	Non_withdrawal_event	Adult	2	1.98669	-2.58094	0.00770204	1.3675	1.98669	NA	NA	NA	0	NA	NA	NA	2	6542121	6585954	6542119	6585952	0	6542119	43833
LIPODOX	Non_withdrawal_event	Adult	2	1.98669	-2.58094	0.00770204	1.3675	1.98669	NA	NA	NA	0	NA	NA	NA	2	6542121	6585954	6542119	6585952	0	6542119	43833
PHYSIONEAL GLUCOSE	Non_withdrawal_event	Adult	2	1.98669	-2.58094	0.00770204	1.3675	1.98669	NA	NA	NA	0	NA	NA	NA	2	6542121	6585954	6542119	6585952	0	6542119	43833
ANTIDIABETIC	Non_withdrawal_event	Adult	2	1.98669	-2.58094	0.00770204	1.3675	1.98669	NA	NA	NA	0	NA	NA	NA	2	6542121	6585954	6542119	6585952	0	6542119	43833
HERBALSKARAYA GUM	Non_withdrawal_event	Adult	2	1.98669	-2.58094	0.00770204	1.3675	1.98669	NA	NA	NA	0	NA	NA	NA	2	6542121	6585954	6542119	6585952	0	6542119	43833
KERLONG	Non_withdrawal_event	Adult	2	1.98669	-2.58094	0.00770204	1.3675	1.98669	NA	NA	NA	0	NA	NA	NA	2	6542121	6585954	6542119	6585952	0	6542119	43833
SENNOSIDE_B	Non_withdrawal_event	Adult	2	1.98669	-2.58094	0.00770204	1.3675	1.98669	NA	NA	NA	0	NA	NA	NA	2	6542121	6585954	6542119	6585952	0	6542119	43833
ANTICOAGULANT DEXTROSE	Non_withdrawal_event	Adult	2	1.98669	-2.58094	0.00770204	1.3675	1.98669	NA	NA	NA	0	NA	NA	NA	2	6542121	6585954	6542119	6585952	0	6542119	43833
SERLAIN	Non_withdrawal_event	Adult	2	1.98669	-2.58094	0.00770204	1.3675	1.98669	NA	NA	NA	0	NA	NA	NA	2	6542121	6585954	6542119	6585952	0	6542119	43833
BASSADO	Non_withdrawal_event	Adult	2	1.98669	-2.58094	0.00770204	1.3675	1.98669	NA	NA	NA	0	NA	NA	NA	2	6542121	6585954	6542119	6585952	0	6542119	43833
PROTHROMBIN	Non_withdrawal_event	Adult	2	1.98669	-2.58094	0.00770204	1.3675	1.98669	NA	NA	NA	0	NA	NA	NA	2	6542121	6585954	6542119	6585952	0	6542119	43833
CALAMINEDIPHENHYDRAMINE_FERRIC RED\PRAMOXINE HYDROCHLORIDE\ZINC OXIDE	Non_withdrawal_event	Adult	2	1.98669	-2.58094	0.00770204	1.3675	1.98669	NA	NA	NA	0	NA	NA	NA	2	6542121	6585954	6542119	6585952	0	6542119	43833
KERI SHEA BUTTER	Non_withdrawal_event	Adult	2	1.98669	-2.58094	0.00770204	1.3675	1.98669	NA	NA	NA	0	NA	NA	NA	2	6542121	6585954	6542119	6585952	0	6542119	43833
LORATIDINE	Non_withdrawal_event	Adult	2	1.98669	-2.58094	0.00770204	1.3675	1.98669	NA	NA	NA	0	NA	NA	NA	2	6542121	6585954	6542119	6585952	0	6542119	43833
ALDOMETM	Non_withdrawal_event	Adult	2	1.98669	-2.58094	0.00770204	1.3675	1.98669	NA	NA	NA	0	NA	NA	NA	2	6542121	6585954	6542119	6585952	0	6542119	43833
DEPLIN	Non_withdrawal_event	Adult	2	1.98669	-2.58094	0.00770204	1.3675	1.98669	NA	NA	NA	0	NA	NA	NA	2	6542121	6585954	6542119	6585952	0	6542119	43833
DIBASICSODIUM PHOSPHATE	Non_withdrawal_event	Adult	2	1.98669	-2.58094	0.00770204	1.3675	1.98669	NA	NA	NA	0	NA	NA	NA	2	6542121	6585954	6542119	6585952	0	6542119	43833
FLUOROURACIL FLUOROURACIL)	Non_withdrawal_event	Adult	2	1.98669	-2.58094	0.00770204	1.3675	1.98669	NA	NA	NA	0	NA	NA	NA	2	6542121	6585954	6542119	6585952	0	6542119	43833
TALAVIR	Non_withdrawal_event	Adult	2	1.98669	-2.58094	0.00770204	1.3675	1.98669	NA	NA	NA	0	NA	NA	NA	2	6542121	6585954	6542119	6585952	0	6542119	43833
BISACODYL GLYCERIN OR MINERAL OIL OR DIBASIC_SODIUM PHOSPHATE, MONOBASIC	Non_withdrawal_event	Adult	2	1.98669	-2.58094	0.00770204	1.3675	1.98669	NA	NA	NA	0	NA	NA	NA	2	6542121	6585954	6542119	6585952	0	6542119	43833
CEBUTID	Non_withdrawal_event	Adult	2	1.98669	-2.58094	0.00770204	1.3675	1.98669	NA	NA	NA	0	NA	NA	NA	2	6542121	6585954	6542119	6585952	0	6542119	43833
CARBOSTESIN	Non_withdrawal_event	Adult	2	1.98669	-2.58094	0.00770204	1.3675	1.98669	NA	NA	NA	0	NA	NA	NA	2	6542121	6585954	6542119	6585952	0	6542119	43833
FEMIBION	Non_withdrawal_event	Adult	2	1.98669	-2.58094	0.00770204	1.3675	1.98669	NA	NA	NA	0	NA	NA	NA	2	6542121	6585954	6542119	6585952	0	6542119	43833
ACEI	Non_withdrawal_event	Adult	2	1.98669	-2.58094	0.00770204	1.3675	1.98669	NA	NA	NA	0	NA	NA	NA	2	6542121	6585954	6542119	6585952	0	6542119	43833
ACNE MEDICATION	Non_withdrawal_event	Adult	2	1.98669	-2.58094	0.00770204	1.3675	1.98669	NA	NA	NA	0	NA	NA	NA	2	6542121	6585954	6542119	6585952	0	6542119	43833
ACTIVATED CHARCOALIRON_	Non_withdrawal_event	Adult	2	1.98669	-2.58094	0.00770204	1.3675	1.98669	NA	NA	NA	0	NA	NA	NA	2	6542121	6585954	6542119	6585952	0	6542119	43833
AIN	Non_withdrawal_event	Adult	2	1.98669	-2.58094	0.00770204	1.3675	1.98669	NA	NA	NA	0	NA	NA	NA	2	6542121	6585954	6542119	6585952	0	6542119	43833
ALL OTEHR THERAPEUTIC PRODUCTS	Non_withdrawal_event	Adult	2	1.98669	-2.58094	0.00770204	1.3675	1.98669	NA	NA	NA	0	NA	NA	NA	2	6542121	6585954	6542119	6585952	0	6542119	43833
ANGIOMAX BIVALIRUDIN)	Non_withdrawal_event	Adult	2	1.98669	-2.58094	0.00770204	1.3675	1.98669	NA	NA	NA	0	NA	NA	NA	2	6542121	6585954	6542119	6585952	0	6542119	43833
ANTIBIOTIC PREPARATIONS	Non_withdrawal_event	Adult	2	1.98669	-2.58094	0.00770204	1.3675	1.98669	NA	NA	NA	0	NA	NA	NA	2	6542121	6585954	6542119	6585952	0	6542119	43833
ANTIMICROBIAL AGENT	Non_withdrawal_event	Adult	2	1.98669	-2.58094	0.00770204	1.3675	1.98669	NA	NA	NA	0	NA	NA	NA	2	6542121	6585954	6542119	6585952	0	6542119	43833
ASPART INSULIN	Non_withdrawal_event	Adult	2	1.98669	-2.58094	0.00770204	1.3675	1.98669	NA	NA	NA	0	NA	NA	NA	2	6542121	6585954	6542119	6585952	0	6542119	43833
ATELVIA WARNER CHILCOTT	Non_withdrawal_event	Adult	2	1.98669	-2.58094	0.00770204	1.3675	1.98669	NA	NA	NA	0	NA	NA	NA	2	6542121	6585954	6542119	6585952	0	6542119	43833
AZIDOTHYMIDINE	Non_withdrawal_event	Adult	2	1.98669	-2.58094	0.00770204	1.3675	1.98669	NA	NA	NA	0	NA	NA	NA	2	6542121	6585954	6542119	6585952	0	6542119	43833
AZULFIDINEEN	Non_withdrawal_event	Adult	2	1.98669	-2.58094	0.00770204	1.3675	1.98669	NA	NA	NA	0	NA	NA	NA	2	6542121	6585954	6542119	6585952	0	6542119	43833
BANDAGE	Non_withdrawal_event	Adult	2	1.98669	-2.58094	0.00770204	1.3675	1.98669	NA	NA	NA	0	NA	NA	NA	2	6542121	6585954	6542119	6585952	0	6542119	43833
BAYER RAPID HEADACHE RELIEF	Non_withdrawal_event	Adult	2	1.98669	-2.58094	0.00770204	1.3675	1.98669	NA	NA	NA	0	NA	NA	NA	2	6542121	6585954	6542119	6585952	0	6542119	43833
BIEUGLUCON	Non_withdrawal_event	Adult	2	1.98669	-2.58094	0.00770204	1.3675	1.98669	NA	NA	NA	0	NA	NA	NA	2	6542121	6585954	6542119	6585952	0	6542119	43833
BILASKA	Non_withdrawal_event	Adult	2	1.98669	-2.58094	0.00770204	1.3675	1.98669	NA	NA	NA	0	NA	NA	NA	2	6542121	6585954	6542119	6585952	0	6542119	43833
BORAGE OIL	Non_withdrawal_event	Adult	2	1.98669	-2.58094	0.00770204	1.3675	1.98669	NA	NA	NA	0	NA	NA	NA	2	6542121	6585954	6542119	6585952	0	6542119	43833
BORON	Non_withdrawal_event	Adult	2	1.98669	-2.58094	0.00770204	1.3675	1.98669	NA	NA	NA	0	NA	NA	NA	2	6542121	6585954	6542119	6585952	0	6542119	43833
CADUAP	Non_withdrawal_event	Adult	2	1.98669	-2.58094	0.00770204	1.3675	1.98669	NA	NA	NA	0	NA	NA	NA	2	6542121	6585954	6542119	6585952	0	6542119	43833
CALCITROL	Non_withdrawal_event	Adult	2	1.98669	-2.58094	0.00770204	1.3675	1.98669	NA	NA	NA	0	NA	NA	NA	2	6542121	6585954	6542119	6585952	0	6542119	43833
CAMPHORPETROLATUM	Non_withdrawal_event	Adult	2	1.98669	-2.58094	0.00770204	1.3675	1.98669	NA	NA	NA	0	NA	NA	NA	2	6542121	6585954	6542119	6585952	0	6542119	43833
CANESTEN COMBI INTERNAL_EXTERNAL CREAMS	Non_withdrawal_event	Adult	2	1.98669	-2.58094	0.00770204	1.3675	1.98669	NA	NA	NA	0	NA	NA	NA	2	6542121	6585954	6542119	6585952	0	6542119	43833
CANESTEN VAGINAL PESSARY	Non_withdrawal_event	Adult	2	1.98669	-2.58094	0.00770204	1.3675	1.98669	NA	NA	NA	0	NA	NA	NA	2	6542121	6585954	6542119	6585952	0	6542119	43833
CARBARYL	Non_withdrawal_event	Adult	2	1.98669	-2.58094	0.00770204	1.3675	1.98669	NA	NA	NA	0	NA	NA	NA	2	6542121	6585954	6542119	6585952	0	6542119	43833
CARBENICILLIN	Non_withdrawal_event	Adult	2	1.98669	-2.58094	0.00770204	1.3675	1.98669	NA	NA	NA	0	NA	NA	NA	2	6542121	6585954	6542119	6585952	0	6542119	43833
CARISPRODOL	Non_withdrawal_event	Adult	2	1.98669	-2.58094	0.00770204	1.3675	1.98669	NA	NA	NA	0	NA	NA	NA	2	6542121	6585954	6542119	6585952	0	6542119	43833
CARMUSTINECYTARABINE_ETOPOSIDE\MELPHALAN	Non_withdrawal_event	Adult	2	1.98669	-2.58094	0.00770204	1.3675	1.98669	NA	NA	NA	0	NA	NA	NA	2	6542121	6585954	6542119	6585952	0	6542119	43833
CELLUVISCA	Non_withdrawal_event	Adult	2	1.98669	-2.58094	0.00770204	1.3675	1.98669	NA	NA	NA	0	NA	NA	NA	2	6542121	6585954	6542119	6585952	0	6542119	43833
CERTOLIZUMAB PEFOL	Non_withdrawal_event	Adult	2	1.98669	-2.58094	0.00770204	1.3675	1.98669	NA	NA	NA	0	NA	NA	NA	2	6542121	6585954	6542119	6585952	0	6542119	43833
CHAPSTICK ULTRA SPF	Non_withdrawal_event	Adult	2	1.98669	-2.58094	0.00770204	1.3675	1.98669	NA	NA	NA	0	NA	NA	NA	2	6542121	6585954	6542119	6585952	0	6542119	43833
CINNAMOMUM CAMPHORA LEAFY TWIG	Non_withdrawal_event	Adult	2	1.98669	-2.58094	0.00770204	1.3675	1.98669	NA	NA	NA	0	NA	NA	NA	2	6542121	6585954	6542119	6585952	0	6542119	43833
CIPRO BAYER^	Non_withdrawal_event	Adult	2	1.98669	-2.58094	0.00770204	1.3675	1.98669	NA	NA	NA	0	NA	NA	NA	2	6542121	6585954	6542119	6585952	0	6542119	43833
CLONEX	Non_withdrawal_event	Adult	2	1.98669	-2.58094	0.00770204	1.3675	1.98669	NA	NA	NA	0	NA	NA	NA	2	6542121	6585954	6542119	6585952	0	6542119	43833
COAMOXICLAV_/	Non_withdrawal_event	Adult	2	1.98669	-2.58094	0.00770204	1.3675	1.98669	NA	NA	NA	0	NA	NA	NA	2	6542121	6585954	6542119	6585952	0	6542119	43833
CODEINE PHOSPHATEGUAIFENESIN_PSEUDOEPHEDRINE \TRIPROLIDINE HYDROCHLORIDE	Non_withdrawal_event	Adult	2	1.98669	-2.58094	0.00770204	1.3675	1.98669	NA	NA	NA	0	NA	NA	NA	2	6542121	6585954	6542119	6585952	0	6542119	43833
CORDARONE_	Non_withdrawal_event	Adult	2	1.98669	-2.58094	0.00770204	1.3675	1.98669	NA	NA	NA	0	NA	NA	NA	2	6542121	6585954	6542119	6585952	0	6542119	43833
DANOPREVIR	Non_withdrawal_event	Adult	2	1.98669	-2.58094	0.00770204	1.3675	1.98669	NA	NA	NA	0	NA	NA	NA	2	6542121	6585954	6542119	6585952	0	6542119	43833
DIAMOX_	Non_withdrawal_event	Adult	2	1.98669	-2.58094	0.00770204	1.3675	1.98669	NA	NA	NA	0	NA	NA	NA	2	6542121	6585954	6542119	6585952	0	6542119	43833
DILTIAZEM EXTENDEDRELEASE , (PUREPAC	Non_withdrawal_event	Adult	2	1.98669	-2.58094	0.00770204	1.3675	1.98669	NA	NA	NA	0	NA	NA	NA	2	6542121	6585954	6542119	6585952	0	6542119	43833
DOCETAXEL DOCETAXEL)	Non_withdrawal_event	Adult	2	1.98669	-2.58094	0.00770204	1.3675	1.98669	NA	NA	NA	0	NA	NA	NA	2	6542121	6585954	6542119	6585952	0	6542119	43833
EFAVIRENZEMTRICITABINE_TENOFOVIR\TENOFOVIR DISOPROXIL	Non_withdrawal_event	Adult	2	1.98669	-2.58094	0.00770204	1.3675	1.98669	NA	NA	NA	0	NA	NA	NA	2	6542121	6585954	6542119	6585952	0	6542119	43833
ELAVIL_	Non_withdrawal_event	Adult	2	1.98669	-2.58094	0.00770204	1.3675	1.98669	NA	NA	NA	0	NA	NA	NA	2	6542121	6585954	6542119	6585952	0	6542119	43833
EMSELEX MODIFIED	Non_withdrawal_event	Adult	2	1.98669	-2.58094	0.00770204	1.3675	1.98669	NA	NA	NA	0	NA	NA	NA	2	6542121	6585954	6542119	6585952	0	6542119	43833
ENOXAPARIN AVENTIS	Non_withdrawal_event	Adult	2	1.98669	-2.58094	0.00770204	1.3675	1.98669	NA	NA	NA	0	NA	NA	NA	2	6542121	6585954	6542119	6585952	0	6542119	43833
EPOETIN ZETA	Non_withdrawal_event	Adult	2	1.98669	-2.58094	0.00770204	1.3675	1.98669	NA	NA	NA	0	NA	NA	NA	2	6542121	6585954	6542119	6585952	0	6542119	43833
ESTRASORB	Non_withdrawal_event	Adult	2	1.98669	-2.58094	0.00770204	1.3675	1.98669	NA	NA	NA	0	NA	NA	NA	2	6542121	6585954	6542119	6585952	0	6542119	43833
EZETROL COMPRIMIDOS	Non_withdrawal_event	Adult	2	1.98669	-2.58094	0.00770204	1.3675	1.98669	NA	NA	NA	0	NA	NA	NA	2	6542121	6585954	6542119	6585952	0	6542119	43833
FAT EMULSION	Non_withdrawal_event	Adult	2	1.98669	-2.58094	0.00770204	1.3675	1.98669	NA	NA	NA	0	NA	NA	NA	2	6542121	6585954	6542119	6585952	0	6542119	43833
FOLBIOL	Non_withdrawal_event	Adult	2	1.98669	-2.58094	0.00770204	1.3675	1.98669	NA	NA	NA	0	NA	NA	NA	2	6542121	6585954	6542119	6585952	0	6542119	43833
GEMZAR_	Non_withdrawal_event	Adult	2	1.98669	-2.58094	0.00770204	1.3675	1.98669	NA	NA	NA	0	NA	NA	NA	2	6542121	6585954	6542119	6585952	0	6542119	43833
GENTAMYCINE	Non_withdrawal_event	Adult	2	1.98669	-2.58094	0.00770204	1.3675	1.98669	NA	NA	NA	0	NA	NA	NA	2	6542121	6585954	6542119	6585952	0	6542119	43833
GENUXAL	Non_withdrawal_event	Adult	2	1.98669	-2.58094	0.00770204	1.3675	1.98669	NA	NA	NA	0	NA	NA	NA	2	6542121	6585954	6542119	6585952	0	6542119	43833
GERIATON	Non_withdrawal_event	Adult	2	1.98669	-2.58094	0.00770204	1.3675	1.98669	NA	NA	NA	0	NA	NA	NA	2	6542121	6585954	6542119	6585952	0	6542119	43833
GITRABIN	Non_withdrawal_event	Adult	2	1.98669	-2.58094	0.00770204	1.3675	1.98669	NA	NA	NA	0	NA	NA	NA	2	6542121	6585954	6542119	6585952	0	6542119	43833
GONADOTROPHINE CHORIONIQUE UI	Non_withdrawal_event	Adult	2	1.98669	-2.58094	0.00770204	1.3675	1.98669	NA	NA	NA	0	NA	NA	NA	2	6542121	6585954	6542119	6585952	0	6542119	43833
GONADOTROPIN	Non_withdrawal_event	Adult	2	1.98669	-2.58094	0.00770204	1.3675	1.98669	NA	NA	NA	0	NA	NA	NA	2	6542121	6585954	6542119	6585952	0	6542119	43833
HIGHLY CONCENTRATED	Non_withdrawal_event	Adult	2	1.98669	-2.58094	0.00770204	1.3675	1.98669	NA	NA	NA	0	NA	NA	NA	2	6542121	6585954	6542119	6585952	0	6542119	43833
HIV MEDICATIONS	Non_withdrawal_event	Adult	2	1.98669	-2.58094	0.00770204	1.3675	1.98669	NA	NA	NA	0	NA	NA	NA	2	6542121	6585954	6542119	6585952	0	6542119	43833
HJERTEMAGNYL	Non_withdrawal_event	Adult	2	1.98669	-2.58094	0.00770204	1.3675	1.98669	NA	NA	NA	0	NA	NA	NA	2	6542121	6585954	6542119	6585952	0	6542119	43833
HUMEX	Non_withdrawal_event	Adult	2	1.98669	-2.58094	0.00770204	1.3675	1.98669	NA	NA	NA	0	NA	NA	NA	2	6542121	6585954	6542119	6585952	0	6542119	43833
HYDANTOL F	Non_withdrawal_event	Adult	2	1.98669	-2.58094	0.00770204	1.3675	1.98669	NA	NA	NA	0	NA	NA	NA	2	6542121	6585954	6542119	6585952	0	6542119	43833
HYDRALAZIN	Non_withdrawal_event	Adult	2	1.98669	-2.58094	0.00770204	1.3675	1.98669	NA	NA	NA	0	NA	NA	NA	2	6542121	6585954	6542119	6585952	0	6542119	43833
HYDROGEN CYANIDE	Non_withdrawal_event	Adult	2	1.98669	-2.58094	0.00770204	1.3675	1.98669	NA	NA	NA	0	NA	NA	NA	2	6542121	6585954	6542119	6585952	0	6542119	43833
HYPERTONICITY	Non_withdrawal_event	Adult	2	1.98669	-2.58094	0.00770204	1.3675	1.98669	NA	NA	NA	0	NA	NA	NA	2	6542121	6585954	6542119	6585952	0	6542119	43833
HYPNOTIC	Non_withdrawal_event	Adult	2	1.98669	-2.58094	0.00770204	1.3675	1.98669	NA	NA	NA	0	NA	NA	NA	2	6542121	6585954	6542119	6585952	0	6542119	43833
ICY HOT MEDICATED	Non_withdrawal_event	Adult	2	1.98669	-2.58094	0.00770204	1.3675	1.98669	NA	NA	NA	0	NA	NA	NA	2	6542121	6585954	6542119	6585952	0	6542119	43833
INOLIMOMAB	Non_withdrawal_event	Adult	2	1.98669	-2.58094	0.00770204	1.3675	1.98669	NA	NA	NA	0	NA	NA	NA	2	6542121	6585954	6542119	6585952	0	6542119	43833
IXIA	Non_withdrawal_event	Adult	2	1.98669	-2.58094	0.00770204	1.3675	1.98669	NA	NA	NA	0	NA	NA	NA	2	6542121	6585954	6542119	6585952	0	6542119	43833
KESTIN	Non_withdrawal_event	Adult	2	1.98669	-2.58094	0.00770204	1.3675	1.98669	NA	NA	NA	0	NA	NA	NA	2	6542121	6585954	6542119	6585952	0	6542119	43833
KWELLS	Non_withdrawal_event	Adult	2	1.98669	-2.58094	0.00770204	1.3675	1.98669	NA	NA	NA	0	NA	NA	NA	2	6542121	6585954	6542119	6585952	0	6542119	43833
LAMIVUDINA	Non_withdrawal_event	Adult	2	1.98669	-2.58094	0.00770204	1.3675	1.98669	NA	NA	NA	0	NA	NA	NA	2	6542121	6585954	6542119	6585952	0	6542119	43833
LATEX	Non_withdrawal_event	Adult	2	1.98669	-2.58094	0.00770204	1.3675	1.98669	NA	NA	NA	0	NA	NA	NA	2	6542121	6585954	6542119	6585952	0	6542119	43833
LISTERINE POCKETPAKS	Non_withdrawal_event	Adult	2	1.98669	-2.58094	0.00770204	1.3675	1.98669	NA	NA	NA	0	NA	NA	NA	2	6542121	6585954	6542119	6585952	0	6542119	43833
LOGIMAT	Non_withdrawal_event	Adult	2	1.98669	-2.58094	0.00770204	1.3675	1.98669	NA	NA	NA	0	NA	NA	NA	2	6542121	6585954	6542119	6585952	0	6542119	43833
LUMIGAN VS TRAVATAN	Non_withdrawal_event	Adult	2	1.98669	-2.58094	0.00770204	1.3675	1.98669	NA	NA	NA	0	NA	NA	NA	2	6542121	6585954	6542119	6585952	0	6542119	43833
MAGNEB	Non_withdrawal_event	Adult	2	1.98669	-2.58094	0.00770204	1.3675	1.98669	NA	NA	NA	0	NA	NA	NA	2	6542121	6585954	6542119	6585952	0	6542119	43833
MARCAIN SPINAL TUNG	Non_withdrawal_event	Adult	2	1.98669	-2.58094	0.00770204	1.3675	1.98669	NA	NA	NA	0	NA	NA	NA	2	6542121	6585954	6542119	6585952	0	6542119	43833
MARQIBO	Non_withdrawal_event	Adult	2	1.98669	-2.58094	0.00770204	1.3675	1.98669	NA	NA	NA	0	NA	NA	NA	2	6542121	6585954	6542119	6585952	0	6542119	43833
MERIMONO	Non_withdrawal_event	Adult	2	1.98669	-2.58094	0.00770204	1.3675	1.98669	NA	NA	NA	0	NA	NA	NA	2	6542121	6585954	6542119	6585952	0	6542119	43833
METHOXYAMINE M2 EVERY DAYS	Non_withdrawal_event	Adult	2	1.98669	-2.58094	0.00770204	1.3675	1.98669	NA	NA	NA	0	NA	NA	NA	2	6542121	6585954	6542119	6585952	0	6542119	43833
MINOSET PLUS	Non_withdrawal_event	Adult	2	1.98669	-2.58094	0.00770204	1.3675	1.98669	NA	NA	NA	0	NA	NA	NA	2	6542121	6585954	6542119	6585952	0	6542119	43833
MOPRAL_	Non_withdrawal_event	Adult	2	1.98669	-2.58094	0.00770204	1.3675	1.98669	NA	NA	NA	0	NA	NA	NA	2	6542121	6585954	6542119	6585952	0	6542119	43833
MUSCLE RELAXER	Non_withdrawal_event	Adult	2	1.98669	-2.58094	0.00770204	1.3675	1.98669	NA	NA	NA	0	NA	NA	NA	2	6542121	6585954	6542119	6585952	0	6542119	43833
MUSCULAX VECURONIUM )	Non_withdrawal_event	Adult	2	1.98669	-2.58094	0.00770204	1.3675	1.98669	NA	NA	NA	0	NA	NA	NA	2	6542121	6585954	6542119	6585952	0	6542119	43833
NIFURATEL	Non_withdrawal_event	Adult	2	1.98669	-2.58094	0.00770204	1.3675	1.98669	NA	NA	NA	0	NA	NA	NA	2	6542121	6585954	6542119	6585952	0	6542119	43833
NITRATESODIUM MONOFLUOROPHOSPHATE	Non_withdrawal_event	Adult	2	1.98669	-2.58094	0.00770204	1.3675	1.98669	NA	NA	NA	0	NA	NA	NA	2	6542121	6585954	6542119	6585952	0	6542119	43833
NORGESTON	Non_withdrawal_event	Adult	2	1.98669	-2.58094	0.00770204	1.3675	1.98669	NA	NA	NA	0	NA	NA	NA	2	6542121	6585954	6542119	6585952	0	6542119	43833
OPIAT	Non_withdrawal_event	Adult	2	1.98669	-2.58094	0.00770204	1.3675	1.98669	NA	NA	NA	0	NA	NA	NA	2	6542121	6585954	6542119	6585952	0	6542119	43833
OPTI FREE ESTUCHE	Non_withdrawal_event	Adult	2	1.98669	-2.58094	0.00770204	1.3675	1.98669	NA	NA	NA	0	NA	NA	NA	2	6542121	6585954	6542119	6585952	0	6542119	43833
PABRON NASAL INFECTION	Non_withdrawal_event	Adult	2	1.98669	-2.58094	0.00770204	1.3675	1.98669	NA	NA	NA	0	NA	NA	NA	2	6542121	6585954	6542119	6585952	0	6542119	43833
PEGINTERFERON LAMBDA	Non_withdrawal_event	Adult	2	1.98669	-2.58094	0.00770204	1.3675	1.98669	NA	NA	NA	0	NA	NA	NA	2	6542121	6585954	6542119	6585952	0	6542119	43833
PENAMECILLIN	Non_withdrawal_event	Adult	2	1.98669	-2.58094	0.00770204	1.3675	1.98669	NA	NA	NA	0	NA	NA	NA	2	6542121	6585954	6542119	6585952	0	6542119	43833
PHAZYME	Non_withdrawal_event	Adult	2	1.98669	-2.58094	0.00770204	1.3675	1.98669	NA	NA	NA	0	NA	NA	NA	2	6542121	6585954	6542119	6585952	0	6542119	43833
PLACITAXEL PACLITAXEL)	Non_withdrawal_event	Adult	2	1.98669	-2.58094	0.00770204	1.3675	1.98669	NA	NA	NA	0	NA	NA	NA	2	6542121	6585954	6542119	6585952	0	6542119	43833
PLANTAGO MAJOR	Non_withdrawal_event	Adult	2	1.98669	-2.58094	0.00770204	1.3675	1.98669	NA	NA	NA	0	NA	NA	NA	2	6542121	6585954	6542119	6585952	0	6542119	43833
PREDNIMUSTINE	Non_withdrawal_event	Adult	2	1.98669	-2.58094	0.00770204	1.3675	1.98669	NA	NA	NA	0	NA	NA	NA	2	6542121	6585954	6542119	6585952	0	6542119	43833
PRIMOBOLAN	Non_withdrawal_event	Adult	2	1.98669	-2.58094	0.00770204	1.3675	1.98669	NA	NA	NA	0	NA	NA	NA	2	6542121	6585954	6542119	6585952	0	6542119	43833
PROGEVERA	Non_withdrawal_event	Adult	2	1.98669	-2.58094	0.00770204	1.3675	1.98669	NA	NA	NA	0	NA	NA	NA	2	6542121	6585954	6542119	6585952	0	6542119	43833
PROHANCE_	Non_withdrawal_event	Adult	2	1.98669	-2.58094	0.00770204	1.3675	1.98669	NA	NA	NA	0	NA	NA	NA	2	6542121	6585954	6542119	6585952	0	6542119	43833
PROMETH_CODEINE	Non_withdrawal_event	Adult	2	1.98669	-2.58094	0.00770204	1.3675	1.98669	NA	NA	NA	0	NA	NA	NA	2	6542121	6585954	6542119	6585952	0	6542119	43833
PRONISON	Non_withdrawal_event	Adult	2	1.98669	-2.58094	0.00770204	1.3675	1.98669	NA	NA	NA	0	NA	NA	NA	2	6542121	6585954	6542119	6585952	0	6542119	43833
PROSTINE E	Non_withdrawal_event	Adult	2	1.98669	-2.58094	0.00770204	1.3675	1.98669	NA	NA	NA	0	NA	NA	NA	2	6542121	6585954	6542119	6585952	0	6542119	43833
PTK	Non_withdrawal_event	Adult	2	1.98669	-2.58094	0.00770204	1.3675	1.98669	NA	NA	NA	0	NA	NA	NA	2	6542121	6585954	6542119	6585952	0	6542119	43833
RADIOCHEMOTHERAPY	Non_withdrawal_event	Adult	2	1.98669	-2.58094	0.00770204	1.3675	1.98669	NA	NA	NA	0	NA	NA	NA	2	6542121	6585954	6542119	6585952	0	6542119	43833
RAPAFLOCANADA	Non_withdrawal_event	Adult	2	1.98669	-2.58094	0.00770204	1.3675	1.98669	NA	NA	NA	0	NA	NA	NA	2	6542121	6585954	6542119	6585952	0	6542119	43833
RHOVANE	Non_withdrawal_event	Adult	2	1.98669	-2.58094	0.00770204	1.3675	1.98669	NA	NA	NA	0	NA	NA	NA	2	6542121	6585954	6542119	6585952	0	6542119	43833
RIBAPACK	Non_withdrawal_event	Adult	2	1.98669	-2.58094	0.00770204	1.3675	1.98669	NA	NA	NA	0	NA	NA	NA	2	6542121	6585954	6542119	6585952	0	6542119	43833
RISPERDONE HS	Non_withdrawal_event	Adult	2	1.98669	-2.58094	0.00770204	1.3675	1.98669	NA	NA	NA	0	NA	NA	NA	2	6542121	6585954	6542119	6585952	0	6542119	43833
SALMONELLA TYPHI TY VI POLYSACCHARIDE ANTIGEN	Non_withdrawal_event	Adult	2	1.98669	-2.58094	0.00770204	1.3675	1.98669	NA	NA	NA	0	NA	NA	NA	2	6542121	6585954	6542119	6585952	0	6542119	43833
SANDOSTATINA	Non_withdrawal_event	Adult	2	1.98669	-2.58094	0.00770204	1.3675	1.98669	NA	NA	NA	0	NA	NA	NA	2	6542121	6585954	6542119	6585952	0	6542119	43833
SHOT	Non_withdrawal_event	Adult	2	1.98669	-2.58094	0.00770204	1.3675	1.98669	NA	NA	NA	0	NA	NA	NA	2	6542121	6585954	6542119	6585952	0	6542119	43833
SPEED	Non_withdrawal_event	Adult	2	1.98669	-2.58094	0.00770204	1.3675	1.98669	NA	NA	NA	0	NA	NA	NA	2	6542121	6585954	6542119	6585952	0	6542119	43833
STAY SAFE DEX. LM 2_3L, PK	Non_withdrawal_event	Adult	2	1.98669	-2.58094	0.00770204	1.3675	1.98669	NA	NA	NA	0	NA	NA	NA	2	6542121	6585954	6542119	6585952	0	6542119	43833
TANDUTINIB	Non_withdrawal_event	Adult	2	1.98669	-2.58094	0.00770204	1.3675	1.98669	NA	NA	NA	0	NA	NA	NA	2	6542121	6585954	6542119	6585952	0	6542119	43833
TAXOMEDAC	Non_withdrawal_event	Adult	2	1.98669	-2.58094	0.00770204	1.3675	1.98669	NA	NA	NA	0	NA	NA	NA	2	6542121	6585954	6542119	6585952	0	6542119	43833
TELEMINSOFT	Non_withdrawal_event	Adult	2	1.98669	-2.58094	0.00770204	1.3675	1.98669	NA	NA	NA	0	NA	NA	NA	2	6542121	6585954	6542119	6585952	0	6542119	43833
TENOFOVIR DISOPROSIL	Non_withdrawal_event	Adult	2	1.98669	-2.58094	0.00770204	1.3675	1.98669	NA	NA	NA	0	NA	NA	NA	2	6542121	6585954	6542119	6585952	0	6542119	43833
TGFBETA-RI KINASE INHIBITOR	Non_withdrawal_event	Adult	2	1.98669	-2.58094	0.00770204	1.3675	1.98669	NA	NA	NA	0	NA	NA	NA	2	6542121	6585954	6542119	6585952	0	6542119	43833
THEOPHYLLIN	Non_withdrawal_event	Adult	2	1.98669	-2.58094	0.00770204	1.3675	1.98669	NA	NA	NA	0	NA	NA	NA	2	6542121	6585954	6542119	6585952	0	6542119	43833
THERAPEUTIC	Non_withdrawal_event	Adult	2	1.98669	-2.58094	0.00770204	1.3675	1.98669	NA	NA	NA	0	NA	NA	NA	2	6542121	6585954	6542119	6585952	0	6542119	43833
TIAZAC XC	Non_withdrawal_event	Adult	2	1.98669	-2.58094	0.00770204	1.3675	1.98669	NA	NA	NA	0	NA	NA	NA	2	6542121	6585954	6542119	6585952	0	6542119	43833
TISSEEL FROZEN	Non_withdrawal_event	Adult	2	1.98669	-2.58094	0.00770204	1.3675	1.98669	NA	NA	NA	0	NA	NA	NA	2	6542121	6585954	6542119	6585952	0	6542119	43833
TUCKS HYDROCORTISONE ANTIITCH	Non_withdrawal_event	Adult	2	1.98669	-2.58094	0.00770204	1.3675	1.98669	NA	NA	NA	0	NA	NA	NA	2	6542121	6585954	6542119	6585952	0	6542119	43833
UFH	Non_withdrawal_event	Adult	2	1.98669	-2.58094	0.00770204	1.3675	1.98669	NA	NA	NA	0	NA	NA	NA	2	6542121	6585954	6542119	6585952	0	6542119	43833
VENLAFAXIN PHARMA	Non_withdrawal_event	Adult	2	1.98669	-2.58094	0.00770204	1.3675	1.98669	NA	NA	NA	0	NA	NA	NA	2	6542121	6585954	6542119	6585952	0	6542119	43833
VESTURA	Non_withdrawal_event	Adult	2	1.98669	-2.58094	0.00770204	1.3675	1.98669	NA	NA	NA	0	NA	NA	NA	2	6542121	6585954	6542119	6585952	0	6542119	43833
VITALIKOR	Non_withdrawal_event	Adult	2	1.98669	-2.58094	0.00770204	1.3675	1.98669	NA	NA	NA	0	NA	NA	NA	2	6542121	6585954	6542119	6585952	0	6542119	43833
YASMINIQ	Non_withdrawal_event	Adult	2	1.98669	-2.58094	0.00770204	1.3675	1.98669	NA	NA	NA	0	NA	NA	NA	2	6542121	6585954	6542119	6585952	0	6542119	43833
YD	Non_withdrawal_event	Adult	2	1.98669	-2.58094	0.00770204	1.3675	1.98669	NA	NA	NA	0	NA	NA	NA	2	6542121	6585954	6542119	6585952	0	6542119	43833
ZANOCIN	Non_withdrawal_event	Adult	2	1.98669	-2.58094	0.00770204	1.3675	1.98669	NA	NA	NA	0	NA	NA	NA	2	6542121	6585954	6542119	6585952	0	6542119	43833
ZOLTEC	Non_withdrawal_event	Adult	2	1.98669	-2.58094	0.00770204	1.3675	1.98669	NA	NA	NA	0	NA	NA	NA	2	6542121	6585954	6542119	6585952	0	6542119	43833
ZZZQUIL	Non_withdrawal_event	Adult	2	1.98669	-2.58094	0.00770204	1.3675	1.98669	NA	NA	NA	0	NA	NA	NA	2	6542121	6585954	6542119	6585952	0	6542119	43833
ALTEIS OLMESARTAN MEDOXOMIL)	Non_withdrawal_event	Adult	2	1.98669	-2.58094	0.00770204	1.3675	1.98669	NA	NA	NA	0	NA	NA	NA	2	6542121	6585954	6542119	6585952	0	6542119	43833
CAVERJECT IMPULSE DUAL CHAMBER STERILE	Non_withdrawal_event	Adult	2	1.98669	-2.58094	0.00770204	1.3675	1.98669	NA	NA	NA	0	NA	NA	NA	2	6542121	6585954	6542119	6585952	0	6542119	43833
FLUIDELECTROLYTE REPLACEMENT THERAPY	Non_withdrawal_event	Adult	2	1.98669	-2.58094	0.00770204	1.3675	1.98669	NA	NA	NA	0	NA	NA	NA	2	6542121	6585954	6542119	6585952	0	6542119	43833
IBUFLAM	Non_withdrawal_event	Adult	2	1.98669	-2.58094	0.00770204	1.3675	1.98669	NA	NA	NA	0	NA	NA	NA	2	6542121	6585954	6542119	6585952	0	6542119	43833
KINZAL	Non_withdrawal_event	Adult	2	1.98669	-2.58094	0.00770204	1.3675	1.98669	NA	NA	NA	0	NA	NA	NA	2	6542121	6585954	6542119	6585952	0	6542119	43833
LESCOL LES_	Non_withdrawal_event	Adult	2	1.98669	-2.58094	0.00770204	1.3675	1.98669	NA	NA	NA	0	NA	NA	NA	2	6542121	6585954	6542119	6585952	0	6542119	43833
LOVASTATINNIACIN	Non_withdrawal_event	Adult	2	1.98669	-2.58094	0.00770204	1.3675	1.98669	NA	NA	NA	0	NA	NA	NA	2	6542121	6585954	6542119	6585952	0	6542119	43833
MARIZOMIB	Non_withdrawal_event	Adult	2	1.98669	-2.58094	0.00770204	1.3675	1.98669	NA	NA	NA	0	NA	NA	NA	2	6542121	6585954	6542119	6585952	0	6542119	43833
MENS PLUS ADVANTAGE	Non_withdrawal_event	Adult	2	1.98669	-2.58094	0.00770204	1.3675	1.98669	NA	NA	NA	0	NA	NA	NA	2	6542121	6585954	6542119	6585952	0	6542119	43833
WCHONDROITIN SULFATES	Non_withdrawal_event	Adult	2	1.98669	-2.58094	0.00770204	1.3675	1.98669	NA	NA	NA	0	NA	NA	NA	2	6542121	6585954	6542119	6585952	0	6542119	43833
AMOBARBITALBELLADONNA LEAF_DIMETHICONE\ERGOTAMINE	Non_withdrawal_event	Adult	2	1.98669	-2.58094	0.00770204	1.3675	1.98669	NA	NA	NA	0	NA	NA	NA	2	6542121	6585954	6542119	6585952	0	6542119	43833
BENEFIBER FIBER SUPP VIT B_FOLIC ACID	Non_withdrawal_event	Adult	2	1.98669	-2.58094	0.00770204	1.3675	1.98669	NA	NA	NA	0	NA	NA	NA	2	6542121	6585954	6542119	6585952	0	6542119	43833
BOSMIN	Non_withdrawal_event	Adult	2	1.98669	-2.58094	0.00770204	1.3675	1.98669	NA	NA	NA	0	NA	NA	NA	2	6542121	6585954	6542119	6585952	0	6542119	43833
NORMORIX MITE	Non_withdrawal_event	Adult	2	1.98669	-2.58094	0.00770204	1.3675	1.98669	NA	NA	NA	0	NA	NA	NA	2	6542121	6585954	6542119	6585952	0	6542119	43833
ALUSA	Non_withdrawal_event	Adult	2	1.98669	-2.58094	0.00770204	1.3675	1.98669	NA	NA	NA	0	NA	NA	NA	2	6542121	6585954	6542119	6585952	0	6542119	43833
GUSPERIMUS	Non_withdrawal_event	Adult	2	1.98669	-2.58094	0.00770204	1.3675	1.98669	NA	NA	NA	0	NA	NA	NA	2	6542121	6585954	6542119	6585952	0	6542119	43833
LACTOBACILLUS PLANTARUM	Non_withdrawal_event	Adult	2	1.98669	-2.58094	0.00770204	1.3675	1.98669	NA	NA	NA	0	NA	NA	NA	2	6542121	6585954	6542119	6585952	0	6542119	43833
ZOPIKLON	Non_withdrawal_event	Adult	2	1.98669	-2.58094	0.00770204	1.3675	1.98669	NA	NA	NA	0	NA	NA	NA	2	6542121	6585954	6542119	6585952	0	6542119	43833
DIABETES MEDICATION	Non_withdrawal_event	Adult	2	1.98669	-2.58094	0.00770204	1.3675	1.98669	NA	NA	NA	0	NA	NA	NA	2	6542121	6585954	6542119	6585952	0	6542119	43833
CEFMENOXIME	Non_withdrawal_event	Adult	2	1.98669	-2.58094	0.00770204	1.3675	1.98669	NA	NA	NA	0	NA	NA	NA	2	6542121	6585954	6542119	6585952	0	6542119	43833
GATIFLOXACINPREDNISOLONE	Non_withdrawal_event	Adult	2	1.98669	-2.58094	0.00770204	1.3675	1.98669	NA	NA	NA	0	NA	NA	NA	2	6542121	6585954	6542119	6585952	0	6542119	43833
$1642444	Non_withdrawal_event	Adult	2	1.98669	-2.58094	0.00770204	1.3675	1.98669	NA	NA	NA	0	NA	NA	NA	2	6542121	6585954	6542119	6585952	0	6542119	43833
ABORTION PILL	Non_withdrawal_event	Adult	2	1.98669	-2.58094	0.00770204	1.3675	1.98669	NA	NA	NA	0	NA	NA	NA	2	6542121	6585954	6542119	6585952	0	6542119	43833
ACCUTIN	Non_withdrawal_event	Adult	2	1.98669	-2.58094	0.00770204	1.3675	1.98669	NA	NA	NA	0	NA	NA	NA	2	6542121	6585954	6542119	6585952	0	6542119	43833
ACEBUTOLOL BIOGARAN	Non_withdrawal_event	Adult	2	1.98669	-2.58094	0.00770204	1.3675	1.98669	NA	NA	NA	0	NA	NA	NA	2	6542121	6585954	6542119	6585952	0	6542119	43833
ACER SACCHARUM POLLENBETULA NIGRA POLLEN_CARYA OVATA POLLEN\FAGUS GRANDIFOLIA POLLEN\FRAXINUS AMERICANA POLLEN\LIQUIDAMBAR STYRACIFLUA POLLEN\PLATANUS OCCIDENTALIS POLLEN\POPULUS DELTOIDES SUBSP. DELTOIDES POLLEN\QUERCUS RUBRA POLLEN\ULMUS AMERICANA POLLEN	Non_withdrawal_event	Adult	2	1.98669	-2.58094	0.00770204	1.3675	1.98669	NA	NA	NA	0	NA	NA	NA	2	6542121	6585954	6542119	6585952	0	6542119	43833
ACETAMINOPHEN WDIPHENYDRAMINE	Non_withdrawal_event	Adult	2	1.98669	-2.58094	0.00770204	1.3675	1.98669	NA	NA	NA	0	NA	NA	NA	2	6542121	6585954	6542119	6585952	0	6542119	43833
ACETAMINOPHENASCORBIC ACID_CHLORPHENIRAMINE \PHENYLPROPANOLAMINE	Non_withdrawal_event	Adult	2	1.98669	-2.58094	0.00770204	1.3675	1.98669	NA	NA	NA	0	NA	NA	NA	2	6542121	6585954	6542119	6585952	0	6542119	43833
ACETAMINOPHENCAFFEINE_CHLORPHENIRAMINE\GUAIFENESIN\METHYLEPHEDRINE , DL-	Non_withdrawal_event	Adult	2	1.98669	-2.58094	0.00770204	1.3675	1.98669	NA	NA	NA	0	NA	NA	NA	2	6542121	6585954	6542119	6585952	0	6542119	43833
ACETAMINOPHENCODEINE_PSEUDOEPHEDRINE	Non_withdrawal_event	Adult	2	1.98669	-2.58094	0.00770204	1.3675	1.98669	NA	NA	NA	0	NA	NA	NA	2	6542121	6585954	6542119	6585952	0	6542119	43833
ACETAMINOPHENCYANOCOBALAMIN_PYRIDOXINE\THIAMINE	Non_withdrawal_event	Adult	2	1.98669	-2.58094	0.00770204	1.3675	1.98669	NA	NA	NA	0	NA	NA	NA	2	6542121	6585954	6542119	6585952	0	6542119	43833
ACETAMINOPHENDIPHENHYDRAMINE_PHENYLEPHRINE	Non_withdrawal_event	Adult	2	1.98669	-2.58094	0.00770204	1.3675	1.98669	NA	NA	NA	0	NA	NA	NA	2	6542121	6585954	6542119	6585952	0	6542119	43833
ACETAMINOPHNE	Non_withdrawal_event	Adult	2	1.98669	-2.58094	0.00770204	1.3675	1.98669	NA	NA	NA	0	NA	NA	NA	2	6542121	6585954	6542119	6585952	0	6542119	43833
ACETONEMETHYL ETHYL KETONE	Non_withdrawal_event	Adult	2	1.98669	-2.58094	0.00770204	1.3675	1.98669	NA	NA	NA	0	NA	NA	NA	2	6542121	6585954	6542119	6585952	0	6542119	43833
ACETYLSALICYLZUUR	Non_withdrawal_event	Adult	2	1.98669	-2.58094	0.00770204	1.3675	1.98669	NA	NA	NA	0	NA	NA	NA	2	6542121	6585954	6542119	6585952	0	6542119	43833
ACIDEX	Non_withdrawal_event	Adult	2	1.98669	-2.58094	0.00770204	1.3675	1.98669	NA	NA	NA	0	NA	NA	NA	2	6542121	6585954	6542119	6585952	0	6542119	43833
ACIFEX	Non_withdrawal_event	Adult	2	1.98669	-2.58094	0.00770204	1.3675	1.98669	NA	NA	NA	0	NA	NA	NA	2	6542121	6585954	6542119	6585952	0	6542119	43833
ACONITUM NAPELLUSAPIS MELLIFERA_EUPHRASIA STRICTA\SILVER \ ARSENATE, DIBASIC, HEPTAHYDRATE	Non_withdrawal_event	Adult	2	1.98669	-2.58094	0.00770204	1.3675	1.98669	NA	NA	NA	0	NA	NA	NA	2	6542121	6585954	6542119	6585952	0	6542119	43833
ACTIFED NIGHTTIME	Non_withdrawal_event	Adult	2	1.98669	-2.58094	0.00770204	1.3675	1.98669	NA	NA	NA	0	NA	NA	NA	2	6542121	6585954	6542119	6585952	0	6542119	43833
ACTIGRIP	Non_withdrawal_event	Adult	2	1.98669	-2.58094	0.00770204	1.3675	1.98669	NA	NA	NA	0	NA	NA	NA	2	6542121	6585954	6542119	6585952	0	6542119	43833
ACTILYSE BOEHRINGER INGELHEIM^	Non_withdrawal_event	Adult	2	1.98669	-2.58094	0.00770204	1.3675	1.98669	NA	NA	NA	0	NA	NA	NA	2	6542121	6585954	6542119	6585952	0	6542119	43833
ACTIRA NOT )	Non_withdrawal_event	Adult	2	1.98669	-2.58094	0.00770204	1.3675	1.98669	NA	NA	NA	0	NA	NA	NA	2	6542121	6585954	6542119	6585952	0	6542119	43833
ACTIVELLE_	Non_withdrawal_event	Adult	2	1.98669	-2.58094	0.00770204	1.3675	1.98669	NA	NA	NA	0	NA	NA	NA	2	6542121	6585954	6542119	6585952	0	6542119	43833
ACTRAPHANE INNOLET	Non_withdrawal_event	Adult	2	1.98669	-2.58094	0.00770204	1.3675	1.98669	NA	NA	NA	0	NA	NA	NA	2	6542121	6585954	6542119	6585952	0	6542119	43833
ACUATIM	Non_withdrawal_event	Adult	2	1.98669	-2.58094	0.00770204	1.3675	1.98669	NA	NA	NA	0	NA	NA	NA	2	6542121	6585954	6542119	6585952	0	6542119	43833
ACYCLOVIR ACYCLOVIR)	Non_withdrawal_event	Adult	2	1.98669	-2.58094	0.00770204	1.3675	1.98669	NA	NA	NA	0	NA	NA	NA	2	6542121	6585954	6542119	6585952	0	6542119	43833
ADACEL	Non_withdrawal_event	Adult	2	1.98669	-2.58094	0.00770204	1.3675	1.98669	NA	NA	NA	0	NA	NA	NA	2	6542121	6585954	6542119	6585952	0	6542119	43833
ADAFERON	Non_withdrawal_event	Adult	2	1.98669	-2.58094	0.00770204	1.3675	1.98669	NA	NA	NA	0	NA	NA	NA	2	6542121	6585954	6542119	6585952	0	6542119	43833
ADAVIN	Non_withdrawal_event	Adult	2	1.98669	-2.58094	0.00770204	1.3675	1.98669	NA	NA	NA	0	NA	NA	NA	2	6542121	6585954	6542119	6585952	0	6542119	43833
ADEFOVIR DIPOVIXIL	Non_withdrawal_event	Adult	2	1.98669	-2.58094	0.00770204	1.3675	1.98669	NA	NA	NA	0	NA	NA	NA	2	6542121	6585954	6542119	6585952	0	6542119	43833
ADEFOVIRLAMIVUDINE	Non_withdrawal_event	Adult	2	1.98669	-2.58094	0.00770204	1.3675	1.98669	NA	NA	NA	0	NA	NA	NA	2	6542121	6585954	6542119	6585952	0	6542119	43833
ADENOSINEAMINOPROPYLONE_CYANOCOBALAMIN\THIAMINE\THIMEROSAL	Non_withdrawal_event	Adult	2	1.98669	-2.58094	0.00770204	1.3675	1.98669	NA	NA	NA	0	NA	NA	NA	2	6542121	6585954	6542119	6585952	0	6542119	43833
ADONA CARBAZOCHROME )	Non_withdrawal_event	Adult	2	1.98669	-2.58094	0.00770204	1.3675	1.98669	NA	NA	NA	0	NA	NA	NA	2	6542121	6585954	6542119	6585952	0	6542119	43833
ADRENALINA_	Non_withdrawal_event	Adult	2	1.98669	-2.58094	0.00770204	1.3675	1.98669	NA	NA	NA	0	NA	NA	NA	2	6542121	6585954	6542119	6585952	0	6542119	43833
AEB AEB_	Non_withdrawal_event	Adult	2	1.98669	-2.58094	0.00770204	1.3675	1.98669	NA	NA	NA	0	NA	NA	NA	2	6542121	6585954	6542119	6585952	0	6542119	43833
AFONGIL	Non_withdrawal_event	Adult	2	1.98669	-2.58094	0.00770204	1.3675	1.98669	NA	NA	NA	0	NA	NA	NA	2	6542121	6585954	6542119	6585952	0	6542119	43833
AGESTINED	Non_withdrawal_event	Adult	2	1.98669	-2.58094	0.00770204	1.3675	1.98669	NA	NA	NA	0	NA	NA	NA	2	6542121	6585954	6542119	6585952	0	6542119	43833
AGESTYN	Non_withdrawal_event	Adult	2	1.98669	-2.58094	0.00770204	1.3675	1.98669	NA	NA	NA	0	NA	NA	NA	2	6542121	6585954	6542119	6585952	0	6542119	43833
AHLBULIN	Non_withdrawal_event	Adult	2	1.98669	-2.58094	0.00770204	1.3675	1.98669	NA	NA	NA	0	NA	NA	NA	2	6542121	6585954	6542119	6585952	0	6542119	43833
AJINOMOTO	Non_withdrawal_event	Adult	2	1.98669	-2.58094	0.00770204	1.3675	1.98669	NA	NA	NA	0	NA	NA	NA	2	6542121	6585954	6542119	6585952	0	6542119	43833
ALBUMIN GRIFOLS	Non_withdrawal_event	Adult	2	1.98669	-2.58094	0.00770204	1.3675	1.98669	NA	NA	NA	0	NA	NA	NA	2	6542121	6585954	6542119	6585952	0	6542119	43833
ALBUMINSTANNOUS	Non_withdrawal_event	Adult	2	1.98669	-2.58094	0.00770204	1.3675	1.98669	NA	NA	NA	0	NA	NA	NA	2	6542121	6585954	6542119	6585952	0	6542119	43833
ALBUTEROL CFC	Non_withdrawal_event	Adult	2	1.98669	-2.58094	0.00770204	1.3675	1.98669	NA	NA	NA	0	NA	NA	NA	2	6542121	6585954	6542119	6585952	0	6542119	43833
ALBUTEROLTHEOPHYLLINE	Non_withdrawal_event	Adult	2	1.98669	-2.58094	0.00770204	1.3675	1.98669	NA	NA	NA	0	NA	NA	NA	2	6542121	6585954	6542119	6585952	0	6542119	43833
ALCOHOL DRINKS	Non_withdrawal_event	Adult	2	1.98669	-2.58094	0.00770204	1.3675	1.98669	NA	NA	NA	0	NA	NA	NA	2	6542121	6585954	6542119	6585952	0	6542119	43833
ALCOHOL PADDS TRIAD	Non_withdrawal_event	Adult	2	1.98669	-2.58094	0.00770204	1.3675	1.98669	NA	NA	NA	0	NA	NA	NA	2	6542121	6585954	6542119	6585952	0	6542119	43833
ALCOHOL PREP PADS TRIAD	Non_withdrawal_event	Adult	2	1.98669	-2.58094	0.00770204	1.3675	1.98669	NA	NA	NA	0	NA	NA	NA	2	6542121	6585954	6542119	6585952	0	6542119	43833
ALENYS	Non_withdrawal_event	Adult	2	1.98669	-2.58094	0.00770204	1.3675	1.98669	NA	NA	NA	0	NA	NA	NA	2	6542121	6585954	6542119	6585952	0	6542119	43833
ALGESTONE	Non_withdrawal_event	Adult	2	1.98669	-2.58094	0.00770204	1.3675	1.98669	NA	NA	NA	0	NA	NA	NA	2	6542121	6585954	6542119	6585952	0	6542119	43833
ALGIDOL	Non_withdrawal_event	Adult	2	1.98669	-2.58094	0.00770204	1.3675	1.98669	NA	NA	NA	0	NA	NA	NA	2	6542121	6585954	6542119	6585952	0	6542119	43833
ALGINIC ACIDALUMINIUM HYDROXIDE_MAGNESIUM	Non_withdrawal_event	Adult	2	1.98669	-2.58094	0.00770204	1.3675	1.98669	NA	NA	NA	0	NA	NA	NA	2	6542121	6585954	6542119	6585952	0	6542119	43833
ALGOPYRIN	Non_withdrawal_event	Adult	2	1.98669	-2.58094	0.00770204	1.3675	1.98669	NA	NA	NA	0	NA	NA	NA	2	6542121	6585954	6542119	6585952	0	6542119	43833
ALISKIRENHCTZ	Non_withdrawal_event	Adult	2	1.98669	-2.58094	0.00770204	1.3675	1.98669	NA	NA	NA	0	NA	NA	NA	2	6542121	6585954	6542119	6585952	0	6542119	43833
ALKASELTZER COLD FORMULA CHERRY BURST	Non_withdrawal_event	Adult	2	1.98669	-2.58094	0.00770204	1.3675	1.98669	NA	NA	NA	0	NA	NA	NA	2	6542121	6585954	6542119	6585952	0	6542119	43833
ALKASELTZER PLUS GELS MUCUS_CONGESTION	Non_withdrawal_event	Adult	2	1.98669	-2.58094	0.00770204	1.3675	1.98669	NA	NA	NA	0	NA	NA	NA	2	6542121	6585954	6542119	6585952	0	6542119	43833
ALKASELTZER PLUS GELS MUCUS_CONGESTION (DEXTROMETHORPHAN_GUI	Non_withdrawal_event	Adult	2	1.98669	-2.58094	0.00770204	1.3675	1.98669	NA	NA	NA	0	NA	NA	NA	2	6542121	6585954	6542119	6585952	0	6542119	43833
ALKASELTZER XS	Non_withdrawal_event	Adult	2	1.98669	-2.58094	0.00770204	1.3675	1.98669	NA	NA	NA	0	NA	NA	NA	2	6542121	6585954	6542119	6585952	0	6542119	43833
ALKYL NITRITES ]	Non_withdrawal_event	Adult	2	1.98669	-2.58094	0.00770204	1.3675	1.98669	NA	NA	NA	0	NA	NA	NA	2	6542121	6585954	6542119	6585952	0	6542119	43833
ALL NONTHERAPEUTIC	Non_withdrawal_event	Adult	2	1.98669	-2.58094	0.00770204	1.3675	1.98669	NA	NA	NA	0	NA	NA	NA	2	6542121	6585954	6542119	6585952	0	6542119	43833
ALL PRODUCTS	Non_withdrawal_event	Adult	2	1.98669	-2.58094	0.00770204	1.3675	1.98669	NA	NA	NA	0	NA	NA	NA	2	6542121	6585954	6542119	6585952	0	6542119	43833
ALLEGRO	Non_withdrawal_event	Adult	2	1.98669	-2.58094	0.00770204	1.3675	1.98669	NA	NA	NA	0	NA	NA	NA	2	6542121	6585954	6542119	6585952	0	6542119	43833
ALLERGEN	Non_withdrawal_event	Adult	2	1.98669	-2.58094	0.00770204	1.3675	1.98669	NA	NA	NA	0	NA	NA	NA	2	6542121	6585954	6542119	6585952	0	6542119	43833
ALLERGENIC EXTRACT INSECT VENOM PROTEIN	Non_withdrawal_event	Adult	2	1.98669	-2.58094	0.00770204	1.3675	1.98669	NA	NA	NA	0	NA	NA	NA	2	6542121	6585954	6542119	6585952	0	6542119	43833
ALLERGENIC EXTRACT MITE MIXED	Non_withdrawal_event	Adult	2	1.98669	-2.58094	0.00770204	1.3675	1.98669	NA	NA	NA	0	NA	NA	NA	2	6542121	6585954	6542119	6585952	0	6542119	43833
ALLERGY RELIEF SWABS	Non_withdrawal_event	Adult	2	1.98669	-2.58094	0.00770204	1.3675	1.98669	NA	NA	NA	0	NA	NA	NA	2	6542121	6585954	6542119	6585952	0	6542119	43833
ALLTRANSRETINOIC ACID	Non_withdrawal_event	Adult	2	1.98669	-2.58094	0.00770204	1.3675	1.98669	NA	NA	NA	0	NA	NA	NA	2	6542121	6585954	6542119	6585952	0	6542119	43833
ALPHA HYDROXY ACID	Non_withdrawal_event	Adult	2	1.98669	-2.58094	0.00770204	1.3675	1.98669	NA	NA	NA	0	NA	NA	NA	2	6542121	6585954	6542119	6585952	0	6542119	43833
ALPHA.-AMYLASE_BROMELAINS\CHYMOTRYPSIN\LYSOZYME\PANCRELIPASE\PANCRELIPASE LIPASE\PAPAIN\TRYPSIN	Non_withdrawal_event	Adult	2	1.98669	-2.58094	0.00770204	1.3675	1.98669	NA	NA	NA	0	NA	NA	NA	2	6542121	6585954	6542119	6585952	0	6542119	43833
ALPHA.-TOCOPHEROL_VITAMINS	Non_withdrawal_event	Adult	2	1.98669	-2.58094	0.00770204	1.3675	1.98669	NA	NA	NA	0	NA	NA	NA	2	6542121	6585954	6542119	6585952	0	6542119	43833
ALPHAGLUCOSIDASE .	Non_withdrawal_event	Adult	2	1.98669	-2.58094	0.00770204	1.3675	1.98669	NA	NA	NA	0	NA	NA	NA	2	6542121	6585954	6542119	6585952	0	6542119	43833
ALPHAPYRROLIDINOPROPIOPHENONE	Non_withdrawal_event	Adult	2	1.98669	-2.58094	0.00770204	1.3675	1.98669	NA	NA	NA	0	NA	NA	NA	2	6542121	6585954	6542119	6585952	0	6542119	43833
ALPHATOCOPHEROL_ASCORBIC ACID\CALCIUM\CYANOCOBALAMIN\FOLIC ACID\IRON\NIACIN\PYRIDOXINE \RIBOFLAVIN\THIAMINE MONONITRATE\VITAMIN \VITAMIN D	Non_withdrawal_event	Adult	2	1.98669	-2.58094	0.00770204	1.3675	1.98669	NA	NA	NA	0	NA	NA	NA	2	6542121	6585954	6542119	6585952	0	6542119	43833
ALPRAZALAM	Non_withdrawal_event	Adult	2	1.98669	-2.58094	0.00770204	1.3675	1.98669	NA	NA	NA	0	NA	NA	NA	2	6542121	6585954	6542119	6585952	0	6542119	43833
ALUMINUM CHLOROHYDRATEALUMINUM ZIRCONIUM TRICHLOROHYDREX GLY	Non_withdrawal_event	Adult	2	1.98669	-2.58094	0.00770204	1.3675	1.98669	NA	NA	NA	0	NA	NA	NA	2	6542121	6585954	6542119	6585952	0	6542119	43833
ALVOGYL	Non_withdrawal_event	Adult	2	1.98669	-2.58094	0.00770204	1.3675	1.98669	NA	NA	NA	0	NA	NA	NA	2	6542121	6585954	6542119	6585952	0	6542119	43833
AMBIT SORENSON PAIN PUMP	Non_withdrawal_event	Adult	2	1.98669	-2.58094	0.00770204	1.3675	1.98669	NA	NA	NA	0	NA	NA	NA	2	6542121	6585954	6542119	6585952	0	6542119	43833
AMBROSIA TRIFIDA POLLEN	Non_withdrawal_event	Adult	2	1.98669	-2.58094	0.00770204	1.3675	1.98669	NA	NA	NA	0	NA	NA	NA	2	6542121	6585954	6542119	6585952	0	6542119	43833
AMEND	Non_withdrawal_event	Adult	2	1.98669	-2.58094	0.00770204	1.3675	1.98669	NA	NA	NA	0	NA	NA	NA	2	6542121	6585954	6542119	6585952	0	6542119	43833
AMIGNUL COMPRIMIDOS	Non_withdrawal_event	Adult	2	1.98669	-2.58094	0.00770204	1.3675	1.98669	NA	NA	NA	0	NA	NA	NA	2	6542121	6585954	6542119	6585952	0	6542119	43833
AMINOPYRIDINE -	Non_withdrawal_event	Adult	2	1.98669	-2.58094	0.00770204	1.3675	1.98669	NA	NA	NA	0	NA	NA	NA	2	6542121	6585954	6542119	6585952	0	6542119	43833
AMIODARONE MERCK	Non_withdrawal_event	Adult	2	1.98669	-2.58094	0.00770204	1.3675	1.98669	NA	NA	NA	0	NA	NA	NA	2	6542121	6585954	6542119	6585952	0	6542119	43833
AMITRAZ	Non_withdrawal_event	Adult	2	1.98669	-2.58094	0.00770204	1.3675	1.98669	NA	NA	NA	0	NA	NA	NA	2	6542121	6585954	6542119	6585952	0	6542119	43833
AMITRIPTYLINE M	Non_withdrawal_event	Adult	2	1.98669	-2.58094	0.00770204	1.3675	1.98669	NA	NA	NA	0	NA	NA	NA	2	6542121	6585954	6542119	6585952	0	6542119	43833
AML PROTOCOL	Non_withdrawal_event	Adult	2	1.98669	-2.58094	0.00770204	1.3675	1.98669	NA	NA	NA	0	NA	NA	NA	2	6542121	6585954	6542119	6585952	0	6542119	43833
AMLODIPIN ^	Non_withdrawal_event	Adult	2	1.98669	-2.58094	0.00770204	1.3675	1.98669	NA	NA	NA	0	NA	NA	NA	2	6542121	6585954	6542119	6585952	0	6542119	43833
AMLODIPINE BESYLATEOLMESARTAN MEDOXEMIL	Non_withdrawal_event	Adult	2	1.98669	-2.58094	0.00770204	1.3675	1.98669	NA	NA	NA	0	NA	NA	NA	2	6542121	6585954	6542119	6585952	0	6542119	43833
AMLODIPINE COMPARATOR COMPAML_	Non_withdrawal_event	Adult	2	1.98669	-2.58094	0.00770204	1.3675	1.98669	NA	NA	NA	0	NA	NA	NA	2	6542121	6585954	6542119	6585952	0	6542119	43833
AMLODIPINEHYDROCHLOROTHIAZIDE	Non_withdrawal_event	Adult	2	1.98669	-2.58094	0.00770204	1.3675	1.98669	NA	NA	NA	0	NA	NA	NA	2	6542121	6585954	6542119	6585952	0	6542119	43833
AMMONIUM GLYCYRRHIZATEASCORBIC ACID_CHLORHEXIDINE \TETRACAINE	Non_withdrawal_event	Adult	2	1.98669	-2.58094	0.00770204	1.3675	1.98669	NA	NA	NA	0	NA	NA	NA	2	6542121	6585954	6542119	6585952	0	6542119	43833
AMOXICILINACLAVULANIC ACID	Non_withdrawal_event	Adult	2	1.98669	-2.58094	0.00770204	1.3675	1.98669	NA	NA	NA	0	NA	NA	NA	2	6542121	6585954	6542119	6585952	0	6542119	43833
AMOXICILINA_ACIDO CLAVULANICO RANBAXY + COMPRIMIDOS	Non_withdrawal_event	Adult	2	1.98669	-2.58094	0.00770204	1.3675	1.98669	NA	NA	NA	0	NA	NA	NA	2	6542121	6585954	6542119	6585952	0	6542119	43833
AMOXYCYLIN	Non_withdrawal_event	Adult	2	1.98669	-2.58094	0.00770204	1.3675	1.98669	NA	NA	NA	0	NA	NA	NA	2	6542121	6585954	6542119	6585952	0	6542119	43833
AMPHETAMINE COMPLEX	Non_withdrawal_event	Adult	2	1.98669	-2.58094	0.00770204	1.3675	1.98669	NA	NA	NA	0	NA	NA	NA	2	6542121	6585954	6542119	6585952	0	6542119	43833
AMPLIACTIL	Non_withdrawal_event	Adult	2	1.98669	-2.58094	0.00770204	1.3675	1.98669	NA	NA	NA	0	NA	NA	NA	2	6542121	6585954	6542119	6585952	0	6542119	43833
AMPLITAL	Non_withdrawal_event	Adult	2	1.98669	-2.58094	0.00770204	1.3675	1.98669	NA	NA	NA	0	NA	NA	NA	2	6542121	6585954	6542119	6585952	0	6542119	43833
ANAGRELID	Non_withdrawal_event	Adult	2	1.98669	-2.58094	0.00770204	1.3675	1.98669	NA	NA	NA	0	NA	NA	NA	2	6542121	6585954	6542119	6585952	0	6542119	43833
ANAPHYLL	Non_withdrawal_event	Adult	2	1.98669	-2.58094	0.00770204	1.3675	1.98669	NA	NA	NA	0	NA	NA	NA	2	6542121	6585954	6542119	6585952	0	6542119	43833
ANASTRAZOL	Non_withdrawal_event	Adult	2	1.98669	-2.58094	0.00770204	1.3675	1.98669	NA	NA	NA	0	NA	NA	NA	2	6542121	6585954	6542119	6585952	0	6542119	43833
ANDROSTENEDIONE	Non_withdrawal_event	Adult	2	1.98669	-2.58094	0.00770204	1.3675	1.98669	NA	NA	NA	0	NA	NA	NA	2	6542121	6585954	6542119	6585952	0	6542119	43833
ANGELICA SINENSIS ROOT	Non_withdrawal_event	Adult	2	1.98669	-2.58094	0.00770204	1.3675	1.98669	NA	NA	NA	0	NA	NA	NA	2	6542121	6585954	6542119	6585952	0	6542119	43833
ANGINA TREATMENT	Non_withdrawal_event	Adult	2	1.98669	-2.58094	0.00770204	1.3675	1.98669	NA	NA	NA	0	NA	NA	NA	2	6542121	6585954	6542119	6585952	0	6542119	43833
ANHYDROUS	Non_withdrawal_event	Adult	2	1.98669	-2.58094	0.00770204	1.3675	1.98669	NA	NA	NA	0	NA	NA	NA	2	6542121	6585954	6542119	6585952	0	6542119	43833
ANOTHER PRODUCT MAYBE RAPID LASH	Non_withdrawal_event	Adult	2	1.98669	-2.58094	0.00770204	1.3675	1.98669	NA	NA	NA	0	NA	NA	NA	2	6542121	6585954	6542119	6585952	0	6542119	43833
ANTIACID	Non_withdrawal_event	Adult	2	1.98669	-2.58094	0.00770204	1.3675	1.98669	NA	NA	NA	0	NA	NA	NA	2	6542121	6585954	6542119	6585952	0	6542119	43833
ANTIBIOTIC PREPARATIONSINCLUDING MIXED ANTIBIOTIC	Non_withdrawal_event	Adult	2	1.98669	-2.58094	0.00770204	1.3675	1.98669	NA	NA	NA	0	NA	NA	NA	2	6542121	6585954	6542119	6585952	0	6542119	43833
ANTIBIOTIC THERAPY	Non_withdrawal_event	Adult	2	1.98669	-2.58094	0.00770204	1.3675	1.98669	NA	NA	NA	0	NA	NA	NA	2	6542121	6585954	6542119	6585952	0	6542119	43833
ANTICOAGULATION THERAPY	Non_withdrawal_event	Adult	2	1.98669	-2.58094	0.00770204	1.3675	1.98669	NA	NA	NA	0	NA	NA	NA	2	6542121	6585954	6542119	6585952	0	6542119	43833
ANTIDEPRRESSANTS	Non_withdrawal_event	Adult	2	1.98669	-2.58094	0.00770204	1.3675	1.98669	NA	NA	NA	0	NA	NA	NA	2	6542121	6585954	6542119	6585952	0	6542119	43833
ANTIHBV FACTOR	Non_withdrawal_event	Adult	2	1.98669	-2.58094	0.00770204	1.3675	1.98669	NA	NA	NA	0	NA	NA	NA	2	6542121	6585954	6542119	6585952	0	6542119	43833
ANTIINFLAMMATORYANTIRHEUMATIC NON-STEROIDS (ANTIINFLAMMATORY_ANTIRHEU	Non_withdrawal_event	Adult	2	1.98669	-2.58094	0.00770204	1.3675	1.98669	NA	NA	NA	0	NA	NA	NA	2	6542121	6585954	6542119	6585952	0	6542119	43833
ANTIPARATHYROID HORMONES	Non_withdrawal_event	Adult	2	1.98669	-2.58094	0.00770204	1.3675	1.98669	NA	NA	NA	0	NA	NA	NA	2	6542121	6585954	6542119	6585952	0	6542119	43833
ANTITHYMOCYTE GLOBULINS	Non_withdrawal_event	Adult	2	1.98669	-2.58094	0.00770204	1.3675	1.98669	NA	NA	NA	0	NA	NA	NA	2	6542121	6585954	6542119	6585952	0	6542119	43833
ANTITUMOR NECROSIS FACTOR	Non_withdrawal_event	Adult	2	1.98669	-2.58094	0.00770204	1.3675	1.98669	NA	NA	NA	0	NA	NA	NA	2	6542121	6585954	6542119	6585952	0	6542119	43833
ANTIVIRAL AGENTS	Non_withdrawal_event	Adult	2	1.98669	-2.58094	0.00770204	1.3675	1.98669	NA	NA	NA	0	NA	NA	NA	2	6542121	6585954	6542119	6585952	0	6542119	43833
ANTRA_	Non_withdrawal_event	Adult	2	1.98669	-2.58094	0.00770204	1.3675	1.98669	NA	NA	NA	0	NA	NA	NA	2	6542121	6585954	6542119	6585952	0	6542119	43833
APAP DIPHENHYDRAMINE	Non_withdrawal_event	Adult	2	1.98669	-2.58094	0.00770204	1.3675	1.98669	NA	NA	NA	0	NA	NA	NA	2	6542121	6585954	6542119	6585952	0	6542119	43833
APODORM	Non_withdrawal_event	Adult	2	1.98669	-2.58094	0.00770204	1.3675	1.98669	NA	NA	NA	0	NA	NA	NA	2	6542121	6585954	6542119	6585952	0	6542119	43833
APOGAIN	Non_withdrawal_event	Adult	2	1.98669	-2.58094	0.00770204	1.3675	1.98669	NA	NA	NA	0	NA	NA	NA	2	6542121	6585954	6542119	6585952	0	6542119	43833
APOSALVENT	Non_withdrawal_event	Adult	2	1.98669	-2.58094	0.00770204	1.3675	1.98669	NA	NA	NA	0	NA	NA	NA	2	6542121	6585954	6542119	6585952	0	6542119	43833
APSOR	Non_withdrawal_event	Adult	2	1.98669	-2.58094	0.00770204	1.3675	1.98669	NA	NA	NA	0	NA	NA	NA	2	6542121	6585954	6542119	6585952	0	6542119	43833
AQUILEA	Non_withdrawal_event	Adult	2	1.98669	-2.58094	0.00770204	1.3675	1.98669	NA	NA	NA	0	NA	NA	NA	2	6542121	6585954	6542119	6585952	0	6542119	43833
ARGININE STERILE	Non_withdrawal_event	Adult	2	1.98669	-2.58094	0.00770204	1.3675	1.98669	NA	NA	NA	0	NA	NA	NA	2	6542121	6585954	6542119	6585952	0	6542119	43833
ARGIPRESSIN	Non_withdrawal_event	Adult	2	1.98669	-2.58094	0.00770204	1.3675	1.98669	NA	NA	NA	0	NA	NA	NA	2	6542121	6585954	6542119	6585952	0	6542119	43833
ARMOR THYROID	Non_withdrawal_event	Adult	2	1.98669	-2.58094	0.00770204	1.3675	1.98669	NA	NA	NA	0	NA	NA	NA	2	6542121	6585954	6542119	6585952	0	6542119	43833
ARQPLACEBO	Non_withdrawal_event	Adult	2	1.98669	-2.58094	0.00770204	1.3675	1.98669	NA	NA	NA	0	NA	NA	NA	2	6542121	6585954	6542119	6585952	0	6542119	43833
ARTESUNATEMEFLOQUINE	Non_withdrawal_event	Adult	2	1.98669	-2.58094	0.00770204	1.3675	1.98669	NA	NA	NA	0	NA	NA	NA	2	6542121	6585954	6542119	6585952	0	6542119	43833
ARTHRITIS TREATMENT	Non_withdrawal_event	Adult	2	1.98669	-2.58094	0.00770204	1.3675	1.98669	NA	NA	NA	0	NA	NA	NA	2	6542121	6585954	6542119	6585952	0	6542119	43833
ASACOLON	Non_withdrawal_event	Adult	2	1.98669	-2.58094	0.00770204	1.3675	1.98669	NA	NA	NA	0	NA	NA	NA	2	6542121	6585954	6542119	6585952	0	6542119	43833
ASCORBIC ACIDBIOTIN_CYANOCOBALAMIN\FERROUS BISGLYCINATE\FOLIC ACID	Non_withdrawal_event	Adult	2	1.98669	-2.58094	0.00770204	1.3675	1.98669	NA	NA	NA	0	NA	NA	NA	2	6542121	6585954	6542119	6585952	0	6542119	43833
ASCORBIC ACIDCHONDROITIN_SULFATE	Non_withdrawal_event	Adult	2	1.98669	-2.58094	0.00770204	1.3675	1.98669	NA	NA	NA	0	NA	NA	NA	2	6542121	6585954	6542119	6585952	0	6542119	43833
ASCORBIC ACIDHESPERIDIN METHYLCHALCONE_RUSCUS ACULEATUS ROOT	Non_withdrawal_event	Adult	2	1.98669	-2.58094	0.00770204	1.3675	1.98669	NA	NA	NA	0	NA	NA	NA	2	6542121	6585954	6542119	6585952	0	6542119	43833
ASCORBIC ACIDNIACINAMIDE_PYRIDOXINE \RIBOFLAVIN\THIAMINE HYDROCHLORIDE	Non_withdrawal_event	Adult	2	1.98669	-2.58094	0.00770204	1.3675	1.98669	NA	NA	NA	0	NA	NA	NA	2	6542121	6585954	6542119	6585952	0	6542119	43833
ASCORBIC ACIDSODIUM ASCORBATE	Non_withdrawal_event	Adult	2	1.98669	-2.58094	0.00770204	1.3675	1.98669	NA	NA	NA	0	NA	NA	NA	2	6542121	6585954	6542119	6585952	0	6542119	43833
ASPERGILLUS FLAVUS VAR ORYZAE_PANCRELIPASE	Non_withdrawal_event	Adult	2	1.98669	-2.58094	0.00770204	1.3675	1.98669	NA	NA	NA	0	NA	NA	NA	2	6542121	6585954	6542119	6585952	0	6542119	43833
ASTRIC	Non_withdrawal_event	Adult	2	1.98669	-2.58094	0.00770204	1.3675	1.98669	NA	NA	NA	0	NA	NA	NA	2	6542121	6585954	6542119	6585952	0	6542119	43833
ATENOPRESS	Non_withdrawal_event	Adult	2	1.98669	-2.58094	0.00770204	1.3675	1.98669	NA	NA	NA	0	NA	NA	NA	2	6542121	6585954	6542119	6585952	0	6542119	43833
ATERAX	Non_withdrawal_event	Adult	2	1.98669	-2.58094	0.00770204	1.3675	1.98669	NA	NA	NA	0	NA	NA	NA	2	6542121	6585954	6542119	6585952	0	6542119	43833
ATTAPULGITEPECTIN	Non_withdrawal_event	Adult	2	1.98669	-2.58094	0.00770204	1.3675	1.98669	NA	NA	NA	0	NA	NA	NA	2	6542121	6585954	6542119	6585952	0	6542119	43833
AURICULARUM	Non_withdrawal_event	Adult	2	1.98669	-2.58094	0.00770204	1.3675	1.98669	NA	NA	NA	0	NA	NA	NA	2	6542121	6585954	6542119	6585952	0	6542119	43833
AUTOLOGOUS NATURAL KILLER CELLS	Non_withdrawal_event	Adult	2	1.98669	-2.58094	0.00770204	1.3675	1.98669	NA	NA	NA	0	NA	NA	NA	2	6542121	6585954	6542119	6585952	0	6542119	43833
AVEENO POSITIVELY SMOOTH SHAVE	Non_withdrawal_event	Adult	2	1.98669	-2.58094	0.00770204	1.3675	1.98669	NA	NA	NA	0	NA	NA	NA	2	6542121	6585954	6542119	6585952	0	6542119	43833
AVENA SATIVA POLLEN	Non_withdrawal_event	Adult	2	1.98669	-2.58094	0.00770204	1.3675	1.98669	NA	NA	NA	0	NA	NA	NA	2	6542121	6585954	6542119	6585952	0	6542119	43833
AVOBENZONEOCTINOXATE_OCTISALATE\OCTOCRYLENE	Non_withdrawal_event	Adult	2	1.98669	-2.58094	0.00770204	1.3675	1.98669	NA	NA	NA	0	NA	NA	NA	2	6542121	6585954	6542119	6585952	0	6542119	43833
AZADOSE	Non_withdrawal_event	Adult	2	1.98669	-2.58094	0.00770204	1.3675	1.98669	NA	NA	NA	0	NA	NA	NA	2	6542121	6585954	6542119	6585952	0	6542119	43833
AZATHIPRINE	Non_withdrawal_event	Adult	2	1.98669	-2.58094	0.00770204	1.3675	1.98669	NA	NA	NA	0	NA	NA	NA	2	6542121	6585954	6542119	6585952	0	6542119	43833
BACITRACINLIDOCAINE_NEOMYCIN/POLYMYXIN	Non_withdrawal_event	Adult	2	1.98669	-2.58094	0.00770204	1.3675	1.98669	NA	NA	NA	0	NA	NA	NA	2	6542121	6585954	6542119	6585952	0	6542119	43833
BACITRACINLYSOZYME_PAPAIN	Non_withdrawal_event	Adult	2	1.98669	-2.58094	0.00770204	1.3675	1.98669	NA	NA	NA	0	NA	NA	NA	2	6542121	6585954	6542119	6585952	0	6542119	43833
BACTA	Non_withdrawal_event	Adult	2	1.98669	-2.58094	0.00770204	1.3675	1.98669	NA	NA	NA	0	NA	NA	NA	2	6542121	6585954	6542119	6585952	0	6542119	43833
BACTINE SPRAY	Non_withdrawal_event	Adult	2	1.98669	-2.58094	0.00770204	1.3675	1.98669	NA	NA	NA	0	NA	NA	NA	2	6542121	6585954	6542119	6585952	0	6542119	43833
BACTRIMFORTE	Non_withdrawal_event	Adult	2	1.98669	-2.58094	0.00770204	1.3675	1.98669	NA	NA	NA	0	NA	NA	NA	2	6542121	6585954	6542119	6585952	0	6542119	43833
BAKING SODA	Non_withdrawal_event	Adult	2	1.98669	-2.58094	0.00770204	1.3675	1.98669	NA	NA	NA	0	NA	NA	NA	2	6542121	6585954	6542119	6585952	0	6542119	43833
BALAPIRAVIR	Non_withdrawal_event	Adult	2	1.98669	-2.58094	0.00770204	1.3675	1.98669	NA	NA	NA	0	NA	NA	NA	2	6542121	6585954	6542119	6585952	0	6542119	43833
BALSAM PERU OILCASTOR OIL_TRYPSIN	Non_withdrawal_event	Adult	2	1.98669	-2.58094	0.00770204	1.3675	1.98669	NA	NA	NA	0	NA	NA	NA	2	6542121	6585954	6542119	6585952	0	6542119	43833
BARDOXOLONE	Non_withdrawal_event	Adult	2	1.98669	-2.58094	0.00770204	1.3675	1.98669	NA	NA	NA	0	NA	NA	NA	2	6542121	6585954	6542119	6585952	0	6542119	43833
BASDENE	Non_withdrawal_event	Adult	2	1.98669	-2.58094	0.00770204	1.3675	1.98669	NA	NA	NA	0	NA	NA	NA	2	6542121	6585954	6542119	6585952	0	6542119	43833
BASILHERBALS	Non_withdrawal_event	Adult	2	1.98669	-2.58094	0.00770204	1.3675	1.98669	NA	NA	NA	0	NA	NA	NA	2	6542121	6585954	6542119	6585952	0	6542119	43833
BASOPHILIA CELL STIMULATED AUTOLOGOUS CDB LYMPHOCYTES	Non_withdrawal_event	Adult	2	1.98669	-2.58094	0.00770204	1.3675	1.98669	NA	NA	NA	0	NA	NA	NA	2	6542121	6585954	6542119	6585952	0	6542119	43833
BATH	Non_withdrawal_event	Adult	2	1.98669	-2.58094	0.00770204	1.3675	1.98669	NA	NA	NA	0	NA	NA	NA	2	6542121	6585954	6542119	6585952	0	6542119	43833
BAXTER CAHP DIALYZER	Non_withdrawal_event	Adult	2	1.98669	-2.58094	0.00770204	1.3675	1.98669	NA	NA	NA	0	NA	NA	NA	2	6542121	6585954	6542119	6585952	0	6542119	43833
BAYASPIRIN NOT )	Non_withdrawal_event	Adult	2	1.98669	-2.58094	0.00770204	1.3675	1.98669	NA	NA	NA	0	NA	NA	NA	2	6542121	6585954	6542119	6585952	0	6542119	43833
BAYNAS	Non_withdrawal_event	Adult	2	1.98669	-2.58094	0.00770204	1.3675	1.98669	NA	NA	NA	0	NA	NA	NA	2	6542121	6585954	6542119	6585952	0	6542119	43833
BC COLD ALLERGY_SINUS	Non_withdrawal_event	Adult	2	1.98669	-2.58094	0.00770204	1.3675	1.98669	NA	NA	NA	0	NA	NA	NA	2	6542121	6585954	6542119	6585952	0	6542119	43833
BD POSIFLUSH	Non_withdrawal_event	Adult	2	1.98669	-2.58094	0.00770204	1.3675	1.98669	NA	NA	NA	0	NA	NA	NA	2	6542121	6585954	6542119	6585952	0	6542119	43833
BDC	Non_withdrawal_event	Adult	2	1.98669	-2.58094	0.00770204	1.3675	1.98669	NA	NA	NA	0	NA	NA	NA	2	6542121	6585954	6542119	6585952	0	6542119	43833
BECLOMETHASONEFENOTEROL	Non_withdrawal_event	Adult	2	1.98669	-2.58094	0.00770204	1.3675	1.98669	NA	NA	NA	0	NA	NA	NA	2	6542121	6585954	6542119	6585952	0	6542119	43833
BEGRIVAC	Non_withdrawal_event	Adult	2	1.98669	-2.58094	0.00770204	1.3675	1.98669	NA	NA	NA	0	NA	NA	NA	2	6542121	6585954	6542119	6585952	0	6542119	43833
BELATACEPT BRISTOLMYERS SQUIBB	Non_withdrawal_event	Adult	2	1.98669	-2.58094	0.00770204	1.3675	1.98669	NA	NA	NA	0	NA	NA	NA	2	6542121	6585954	6542119	6585952	0	6542119	43833
BELLADONNA HERB	Non_withdrawal_event	Adult	2	1.98669	-2.58094	0.00770204	1.3675	1.98669	NA	NA	NA	0	NA	NA	NA	2	6542121	6585954	6542119	6585952	0	6542119	43833
BELLERGAL SPACETABS	Non_withdrawal_event	Adult	2	1.98669	-2.58094	0.00770204	1.3675	1.98669	NA	NA	NA	0	NA	NA	NA	2	6542121	6585954	6542119	6585952	0	6542119	43833
BENAZEPRIL HYDROCHLOROTHIAZIDE	Non_withdrawal_event	Adult	2	1.98669	-2.58094	0.00770204	1.3675	1.98669	NA	NA	NA	0	NA	NA	NA	2	6542121	6585954	6542119	6585952	0	6542119	43833
BENECID	Non_withdrawal_event	Adult	2	1.98669	-2.58094	0.00770204	1.3675	1.98669	NA	NA	NA	0	NA	NA	NA	2	6542121	6585954	6542119	6585952	0	6542119	43833
BENGAY COLD THERAPY MENTHOL PAIN RELIEVING	Non_withdrawal_event	Adult	2	1.98669	-2.58094	0.00770204	1.3675	1.98669	NA	NA	NA	0	NA	NA	NA	2	6542121	6585954	6542119	6585952	0	6542119	43833
BENOQUIN	Non_withdrawal_event	Adult	2	1.98669	-2.58094	0.00770204	1.3675	1.98669	NA	NA	NA	0	NA	NA	NA	2	6542121	6585954	6542119	6585952	0	6542119	43833
BENYLIN FOUR FLU	Non_withdrawal_event	Adult	2	1.98669	-2.58094	0.00770204	1.3675	1.98669	NA	NA	NA	0	NA	NA	NA	2	6542121	6585954	6542119	6585952	0	6542119	43833
BENZALKONIUM CHLORIDEBENZOCAINE_MENTHOL	Non_withdrawal_event	Adult	2	1.98669	-2.58094	0.00770204	1.3675	1.98669	NA	NA	NA	0	NA	NA	NA	2	6542121	6585954	6542119	6585952	0	6542119	43833
BENZALKONIUM CHLORIDEPRAMOXINE	Non_withdrawal_event	Adult	2	1.98669	-2.58094	0.00770204	1.3675	1.98669	NA	NA	NA	0	NA	NA	NA	2	6542121	6585954	6542119	6585952	0	6542119	43833
BENZALKONIUMBETAMETHASONE_FURALTADONE\NEOMYCIN\POLYMYXIN B	Non_withdrawal_event	Adult	2	1.98669	-2.58094	0.00770204	1.3675	1.98669	NA	NA	NA	0	NA	NA	NA	2	6542121	6585954	6542119	6585952	0	6542119	43833
BENZOCAINE SPRAY BEUTLICH	Non_withdrawal_event	Adult	2	1.98669	-2.58094	0.00770204	1.3675	1.98669	NA	NA	NA	0	NA	NA	NA	2	6542121	6585954	6542119	6585952	0	6542119	43833
BENZOCAINEBUTAMBEN_ESCULIN\FRAMYCETIN\HEPARIN\HYDROCORTISONE	Non_withdrawal_event	Adult	2	1.98669	-2.58094	0.00770204	1.3675	1.98669	NA	NA	NA	0	NA	NA	NA	2	6542121	6585954	6542119	6585952	0	6542119	43833
BENZOCAINECHLOROTHYMOL_RESORCINOL	Non_withdrawal_event	Adult	2	1.98669	-2.58094	0.00770204	1.3675	1.98669	NA	NA	NA	0	NA	NA	NA	2	6542121	6585954	6542119	6585952	0	6542119	43833
BENZODIAZEPINE DERIVATIES	Non_withdrawal_event	Adult	2	1.98669	-2.58094	0.00770204	1.3675	1.98669	NA	NA	NA	0	NA	NA	NA	2	6542121	6585954	6542119	6585952	0	6542119	43833
BENZOYLEGONINE	Non_withdrawal_event	Adult	2	1.98669	-2.58094	0.00770204	1.3675	1.98669	NA	NA	NA	0	NA	NA	NA	2	6542121	6585954	6542119	6585952	0	6542119	43833
BENZYL ALCOHOLDIPHENHYDRAMINE_ZINC	Non_withdrawal_event	Adult	2	1.98669	-2.58094	0.00770204	1.3675	1.98669	NA	NA	NA	0	NA	NA	NA	2	6542121	6585954	6542119	6585952	0	6542119	43833
BETACAINETETRACAINE_LIDOCAINE	Non_withdrawal_event	Adult	2	1.98669	-2.58094	0.00770204	1.3675	1.98669	NA	NA	NA	0	NA	NA	NA	2	6542121	6585954	6542119	6585952	0	6542119	43833
BETAFERONINJECTION 250UG	Non_withdrawal_event	Adult	2	1.98669	-2.58094	0.00770204	1.3675	1.98669	NA	NA	NA	0	NA	NA	NA	2	6542121	6585954	6542119	6585952	0	6542119	43833
BETAMETHASONE DIHYDROGEN	Non_withdrawal_event	Adult	2	1.98669	-2.58094	0.00770204	1.3675	1.98669	NA	NA	NA	0	NA	NA	NA	2	6542121	6585954	6542119	6585952	0	6542119	43833
BETAMETHASONE DIPROPIONATEKETOCONAZOLE	Non_withdrawal_event	Adult	2	1.98669	-2.58094	0.00770204	1.3675	1.98669	NA	NA	NA	0	NA	NA	NA	2	6542121	6585954	6542119	6585952	0	6542119	43833
BETAMETHASONEGENTAMICIN	Non_withdrawal_event	Adult	2	1.98669	-2.58094	0.00770204	1.3675	1.98669	NA	NA	NA	0	NA	NA	NA	2	6542121	6585954	6542119	6585952	0	6542119	43833
BETANAPHTHOL	Non_withdrawal_event	Adult	2	1.98669	-2.58094	0.00770204	1.3675	1.98669	NA	NA	NA	0	NA	NA	NA	2	6542121	6585954	6542119	6585952	0	6542119	43833
BEVACIZUMAB VIAL	Non_withdrawal_event	Adult	2	1.98669	-2.58094	0.00770204	1.3675	1.98669	NA	NA	NA	0	NA	NA	NA	2	6542121	6585954	6542119	6585952	0	6542119	43833
BICALUTAMIDE ASKA	Non_withdrawal_event	Adult	2	1.98669	-2.58094	0.00770204	1.3675	1.98669	NA	NA	NA	0	NA	NA	NA	2	6542121	6585954	6542119	6585952	0	6542119	43833
BICANORM	Non_withdrawal_event	Adult	2	1.98669	-2.58094	0.00770204	1.3675	1.98669	NA	NA	NA	0	NA	NA	NA	2	6542121	6585954	6542119	6585952	0	6542119	43833
BIONOLYTE	Non_withdrawal_event	Adult	2	1.98669	-2.58094	0.00770204	1.3675	1.98669	NA	NA	NA	0	NA	NA	NA	2	6542121	6585954	6542119	6585952	0	6542119	43833
BISALAX	Non_withdrawal_event	Adult	2	1.98669	-2.58094	0.00770204	1.3675	1.98669	NA	NA	NA	0	NA	NA	NA	2	6542121	6585954	6542119	6585952	0	6542119	43833
BISOPROLOLPERINDOPRIL	Non_withdrawal_event	Adult	2	1.98669	-2.58094	0.00770204	1.3675	1.98669	NA	NA	NA	0	NA	NA	NA	2	6542121	6585954	6542119	6585952	0	6542119	43833
BLATELLA GERMANICAPERIPLANETA AMERICANA	Non_withdrawal_event	Adult	2	1.98669	-2.58094	0.00770204	1.3675	1.98669	NA	NA	NA	0	NA	NA	NA	2	6542121	6585954	6542119	6585952	0	6542119	43833
BLESIN	Non_withdrawal_event	Adult	2	1.98669	-2.58094	0.00770204	1.3675	1.98669	NA	NA	NA	0	NA	NA	NA	2	6542121	6585954	6542119	6585952	0	6542119	43833
BLINDED BELATACEPT	Non_withdrawal_event	Adult	2	1.98669	-2.58094	0.00770204	1.3675	1.98669	NA	NA	NA	0	NA	NA	NA	2	6542121	6585954	6542119	6585952	0	6542119	43833
BLINDED CICLETANINE	Non_withdrawal_event	Adult	2	1.98669	-2.58094	0.00770204	1.3675	1.98669	NA	NA	NA	0	NA	NA	NA	2	6542121	6585954	6542119	6585952	0	6542119	43833
BLINDED CTS	Non_withdrawal_event	Adult	2	1.98669	-2.58094	0.00770204	1.3675	1.98669	NA	NA	NA	0	NA	NA	NA	2	6542121	6585954	6542119	6585952	0	6542119	43833
BLINDED FILIBUVIR	Non_withdrawal_event	Adult	2	1.98669	-2.58094	0.00770204	1.3675	1.98669	NA	NA	NA	0	NA	NA	NA	2	6542121	6585954	6542119	6585952	0	6542119	43833
BLINDED GOLIMUMA	Non_withdrawal_event	Adult	2	1.98669	-2.58094	0.00770204	1.3675	1.98669	NA	NA	NA	0	NA	NA	NA	2	6542121	6585954	6542119	6585952	0	6542119	43833
BLINDED LONAFARNIB STUDY	Non_withdrawal_event	Adult	2	1.98669	-2.58094	0.00770204	1.3675	1.98669	NA	NA	NA	0	NA	NA	NA	2	6542121	6585954	6542119	6585952	0	6542119	43833
BLINDED METMAB	Non_withdrawal_event	Adult	2	1.98669	-2.58094	0.00770204	1.3675	1.98669	NA	NA	NA	0	NA	NA	NA	2	6542121	6585954	6542119	6585952	0	6542119	43833
BLINDED RADIOTHERAPY	Non_withdrawal_event	Adult	2	1.98669	-2.58094	0.00770204	1.3675	1.98669	NA	NA	NA	0	NA	NA	NA	2	6542121	6585954	6542119	6585952	0	6542119	43833
BLINDED SCH STUDY	Non_withdrawal_event	Adult	2	1.98669	-2.58094	0.00770204	1.3675	1.98669	NA	NA	NA	0	NA	NA	NA	2	6542121	6585954	6542119	6585952	0	6542119	43833
BLINDED VALGANCICLOVIR	Non_withdrawal_event	Adult	2	1.98669	-2.58094	0.00770204	1.3675	1.98669	NA	NA	NA	0	NA	NA	NA	2	6542121	6585954	6542119	6585952	0	6542119	43833
BLOOD	Non_withdrawal_event	Adult	2	1.98669	-2.58094	0.00770204	1.3675	1.98669	NA	NA	NA	0	NA	NA	NA	2	6542121	6585954	6542119	6585952	0	6542119	43833
BLOOD BOVINE	Non_withdrawal_event	Adult	2	1.98669	-2.58094	0.00770204	1.3675	1.98669	NA	NA	NA	0	NA	NA	NA	2	6542121	6585954	6542119	6585952	0	6542119	43833
BLOOD WHOLE	Non_withdrawal_event	Adult	2	1.98669	-2.58094	0.00770204	1.3675	1.98669	NA	NA	NA	0	NA	NA	NA	2	6542121	6585954	6542119	6585952	0	6542119	43833
BLUE METHYLENE BLUE)	Non_withdrawal_event	Adult	2	1.98669	-2.58094	0.00770204	1.3675	1.98669	NA	NA	NA	0	NA	NA	NA	2	6542121	6585954	6542119	6585952	0	6542119	43833
BOFUTSUSHOSAN	Non_withdrawal_event	Adult	2	1.98669	-2.58094	0.00770204	1.3675	1.98669	NA	NA	NA	0	NA	NA	NA	2	6542121	6585954	6542119	6585952	0	6542119	43833
BOHUTUSYOSAN	Non_withdrawal_event	Adult	2	1.98669	-2.58094	0.00770204	1.3675	1.98669	NA	NA	NA	0	NA	NA	NA	2	6542121	6585954	6542119	6585952	0	6542119	43833
BONEFOS AVENTIS PHARMA^	Non_withdrawal_event	Adult	2	1.98669	-2.58094	0.00770204	1.3675	1.98669	NA	NA	NA	0	NA	NA	NA	2	6542121	6585954	6542119	6585952	0	6542119	43833
BORTEZAMIB	Non_withdrawal_event	Adult	2	1.98669	-2.58094	0.00770204	1.3675	1.98669	NA	NA	NA	0	NA	NA	NA	2	6542121	6585954	6542119	6585952	0	6542119	43833
BOS TAURUS GALLSTONE	Non_withdrawal_event	Adult	2	1.98669	-2.58094	0.00770204	1.3675	1.98669	NA	NA	NA	0	NA	NA	NA	2	6542121	6585954	6542119	6585952	0	6542119	43833
BOSENTAN DUO ROW	Non_withdrawal_event	Adult	2	1.98669	-2.58094	0.00770204	1.3675	1.98669	NA	NA	NA	0	NA	NA	NA	2	6542121	6585954	6542119	6585952	0	6542119	43833
BOSWELLIA SACRA	Non_withdrawal_event	Adult	2	1.98669	-2.58094	0.00770204	1.3675	1.98669	NA	NA	NA	0	NA	NA	NA	2	6542121	6585954	6542119	6585952	0	6542119	43833
BOTTLES WINE	Non_withdrawal_event	Adult	2	1.98669	-2.58094	0.00770204	1.3675	1.98669	NA	NA	NA	0	NA	NA	NA	2	6542121	6585954	6542119	6585952	0	6542119	43833
BPC	Non_withdrawal_event	Adult	2	1.98669	-2.58094	0.00770204	1.3675	1.98669	NA	NA	NA	0	NA	NA	NA	2	6542121	6585954	6542119	6585952	0	6542119	43833
BRAKE CLEANER	Non_withdrawal_event	Adult	2	1.98669	-2.58094	0.00770204	1.3675	1.98669	NA	NA	NA	0	NA	NA	NA	2	6542121	6585954	6542119	6585952	0	6542119	43833
BREG PAIN PUMP PAIN CARE	Non_withdrawal_event	Adult	2	1.98669	-2.58094	0.00770204	1.3675	1.98669	NA	NA	NA	0	NA	NA	NA	2	6542121	6585954	6542119	6585952	0	6542119	43833
BREG PAINCARE PAIN PUMP	Non_withdrawal_event	Adult	2	1.98669	-2.58094	0.00770204	1.3675	1.98669	NA	NA	NA	0	NA	NA	NA	2	6542121	6585954	6542119	6585952	0	6542119	43833
BREVACTID	Non_withdrawal_event	Adult	2	1.98669	-2.58094	0.00770204	1.3675	1.98669	NA	NA	NA	0	NA	NA	NA	2	6542121	6585954	6542119	6585952	0	6542119	43833
BRONCHOSPRAY	Non_withdrawal_event	Adult	2	1.98669	-2.58094	0.00770204	1.3675	1.98669	NA	NA	NA	0	NA	NA	NA	2	6542121	6585954	6542119	6585952	0	6542119	43833
BRONKAID BAYER LLC	Non_withdrawal_event	Adult	2	1.98669	-2.58094	0.00770204	1.3675	1.98669	NA	NA	NA	0	NA	NA	NA	2	6542121	6585954	6542119	6585952	0	6542119	43833
BRONKIREX	Non_withdrawal_event	Adult	2	1.98669	-2.58094	0.00770204	1.3675	1.98669	NA	NA	NA	0	NA	NA	NA	2	6542121	6585954	6542119	6585952	0	6542119	43833
BROTIZORAM	Non_withdrawal_event	Adult	2	1.98669	-2.58094	0.00770204	1.3675	1.98669	NA	NA	NA	0	NA	NA	NA	2	6542121	6585954	6542119	6585952	0	6542119	43833
BUDEPRIONXL	Non_withdrawal_event	Adult	2	1.98669	-2.58094	0.00770204	1.3675	1.98669	NA	NA	NA	0	NA	NA	NA	2	6542121	6585954	6542119	6585952	0	6542119	43833
BUILDA-TAN NEUTROGENA	Non_withdrawal_event	Adult	2	1.98669	-2.58094	0.00770204	1.3675	1.98669	NA	NA	NA	0	NA	NA	NA	2	6542121	6585954	6542119	6585952	0	6542119	43833
BUMETANIDE , ,	Non_withdrawal_event	Adult	2	1.98669	-2.58094	0.00770204	1.3675	1.98669	NA	NA	NA	0	NA	NA	NA	2	6542121	6585954	6542119	6585952	0	6542119	43833
BUPIVACAIN	Non_withdrawal_event	Adult	2	1.98669	-2.58094	0.00770204	1.3675	1.98669	NA	NA	NA	0	NA	NA	NA	2	6542121	6585954	6542119	6585952	0	6542119	43833
BUPIVACINE	Non_withdrawal_event	Adult	2	1.98669	-2.58094	0.00770204	1.3675	1.98669	NA	NA	NA	0	NA	NA	NA	2	6542121	6585954	6542119	6585952	0	6542119	43833
BUPROP	Non_withdrawal_event	Adult	2	1.98669	-2.58094	0.00770204	1.3675	1.98669	NA	NA	NA	0	NA	NA	NA	2	6542121	6585954	6542119	6585952	0	6542119	43833
BUPROPIONMETHYLCOBALAMIN_NALTREXONE\PHENTERMINE\TOPIRAMATE	Non_withdrawal_event	Adult	2	1.98669	-2.58094	0.00770204	1.3675	1.98669	NA	NA	NA	0	NA	NA	NA	2	6542121	6585954	6542119	6585952	0	6542119	43833
BUTALBITAL WCAFFEINE_PARACETAMOL	Non_withdrawal_event	Adult	2	1.98669	-2.58094	0.00770204	1.3675	1.98669	NA	NA	NA	0	NA	NA	NA	2	6542121	6585954	6542119	6585952	0	6542119	43833
BUXUS SEMPERVIRENS	Non_withdrawal_event	Adult	2	1.98669	-2.58094	0.00770204	1.3675	1.98669	NA	NA	NA	0	NA	NA	NA	2	6542121	6585954	6542119	6585952	0	6542119	43833
C	Non_withdrawal_event	Adult	2	1.98669	-2.58094	0.00770204	1.3675	1.98669	NA	NA	NA	0	NA	NA	NA	2	6542121	6585954	6542119	6585952	0	6542119	43833
CABAGIN	Non_withdrawal_event	Adult	2	1.98669	-2.58094	0.00770204	1.3675	1.98669	NA	NA	NA	0	NA	NA	NA	2	6542121	6585954	6542119	6585952	0	6542119	43833
CABOTEGRAVIRCABOTEGRAVIR	Non_withdrawal_event	Adult	2	1.98669	-2.58094	0.00770204	1.3675	1.98669	NA	NA	NA	0	NA	NA	NA	2	6542121	6585954	6542119	6585952	0	6542119	43833
CADENS	Non_withdrawal_event	Adult	2	1.98669	-2.58094	0.00770204	1.3675	1.98669	NA	NA	NA	0	NA	NA	NA	2	6542121	6585954	6542119	6585952	0	6542119	43833
CAELYX INJECTABLE	Non_withdrawal_event	Adult	2	1.98669	-2.58094	0.00770204	1.3675	1.98669	NA	NA	NA	0	NA	NA	NA	2	6542121	6585954	6542119	6585952	0	6542119	43833
CAFFEINEERGOTAMINE_METAMIZOLE	Non_withdrawal_event	Adult	2	1.98669	-2.58094	0.00770204	1.3675	1.98669	NA	NA	NA	0	NA	NA	NA	2	6542121	6585954	6542119	6585952	0	6542119	43833
CAFFEINEERGOTAMINE_PROPYPHENAZONE	Non_withdrawal_event	Adult	2	1.98669	-2.58094	0.00770204	1.3675	1.98669	NA	NA	NA	0	NA	NA	NA	2	6542121	6585954	6542119	6585952	0	6542119	43833
CAFFEINEPROPYPHENAZONE	Non_withdrawal_event	Adult	2	1.98669	-2.58094	0.00770204	1.3675	1.98669	NA	NA	NA	0	NA	NA	NA	2	6542121	6585954	6542119	6585952	0	6542119	43833
CAHP CELLULOSE DIALYZER	Non_withdrawal_event	Adult	2	1.98669	-2.58094	0.00770204	1.3675	1.98669	NA	NA	NA	0	NA	NA	NA	2	6542121	6585954	6542119	6585952	0	6542119	43833
CALCIFEROL	Non_withdrawal_event	Adult	2	1.98669	-2.58094	0.00770204	1.3675	1.98669	NA	NA	NA	0	NA	NA	NA	2	6542121	6585954	6542119	6585952	0	6542119	43833
CALCITRIOL MCGML	Non_withdrawal_event	Adult	2	1.98669	-2.58094	0.00770204	1.3675	1.98669	NA	NA	NA	0	NA	NA	NA	2	6542121	6585954	6542119	6585952	0	6542119	43833
CALCIUM CARBIMIDE	Non_withdrawal_event	Adult	2	1.98669	-2.58094	0.00770204	1.3675	1.98669	NA	NA	NA	0	NA	NA	NA	2	6542121	6585954	6542119	6585952	0	6542119	43833
CALCIUM LACTATEDEXTROSE_\ \SODIUM CHLORIDE	Non_withdrawal_event	Adult	2	1.98669	-2.58094	0.00770204	1.3675	1.98669	NA	NA	NA	0	NA	NA	NA	2	6542121	6585954	6542119	6585952	0	6542119	43833
CALCIUMCODEINE	Non_withdrawal_event	Adult	2	1.98669	-2.58094	0.00770204	1.3675	1.98669	NA	NA	NA	0	NA	NA	NA	2	6542121	6585954	6542119	6585952	0	6542119	43833
CALCIUMMELATONIN_PYRIDOXINE	Non_withdrawal_event	Adult	2	1.98669	-2.58094	0.00770204	1.3675	1.98669	NA	NA	NA	0	NA	NA	NA	2	6542121	6585954	6542119	6585952	0	6542119	43833
CALCIUM_VITC	Non_withdrawal_event	Adult	2	1.98669	-2.58094	0.00770204	1.3675	1.98669	NA	NA	NA	0	NA	NA	NA	2	6542121	6585954	6542119	6585952	0	6542119	43833
CALDE	Non_withdrawal_event	Adult	2	1.98669	-2.58094	0.00770204	1.3675	1.98669	NA	NA	NA	0	NA	NA	NA	2	6542121	6585954	6542119	6585952	0	6542119	43833
CAMPHO PHENIQUE COLD SORE_DRYING ACTION	Non_withdrawal_event	Adult	2	1.98669	-2.58094	0.00770204	1.3675	1.98669	NA	NA	NA	0	NA	NA	NA	2	6542121	6585954	6542119	6585952	0	6542119	43833
CAMPHORLEVOMENTHOL_METHYL \PEPPERMINT OIL\ZINC	Non_withdrawal_event	Adult	2	1.98669	-2.58094	0.00770204	1.3675	1.98669	NA	NA	NA	0	NA	NA	NA	2	6542121	6585954	6542119	6585952	0	6542119	43833
CANESTEN GYNO	Non_withdrawal_event	Adult	2	1.98669	-2.58094	0.00770204	1.3675	1.98669	NA	NA	NA	0	NA	NA	NA	2	6542121	6585954	6542119	6585952	0	6542119	43833
CAPPUCHINO	Non_withdrawal_event	Adult	2	1.98669	-2.58094	0.00770204	1.3675	1.98669	NA	NA	NA	0	NA	NA	NA	2	6542121	6585954	6542119	6585952	0	6542119	43833
CAPREOMYCINE	Non_withdrawal_event	Adult	2	1.98669	-2.58094	0.00770204	1.3675	1.98669	NA	NA	NA	0	NA	NA	NA	2	6542121	6585954	6542119	6585952	0	6542119	43833
CAPSICUMHERBALS	Non_withdrawal_event	Adult	2	1.98669	-2.58094	0.00770204	1.3675	1.98669	NA	NA	NA	0	NA	NA	NA	2	6542121	6585954	6542119	6585952	0	6542119	43833
CAPTAN	Non_withdrawal_event	Adult	2	1.98669	-2.58094	0.00770204	1.3675	1.98669	NA	NA	NA	0	NA	NA	NA	2	6542121	6585954	6542119	6585952	0	6542119	43833
CAPVAL	Non_withdrawal_event	Adult	2	1.98669	-2.58094	0.00770204	1.3675	1.98669	NA	NA	NA	0	NA	NA	NA	2	6542121	6585954	6542119	6585952	0	6542119	43833
CARBADOGEN	Non_withdrawal_event	Adult	2	1.98669	-2.58094	0.00770204	1.3675	1.98669	NA	NA	NA	0	NA	NA	NA	2	6542121	6585954	6542119	6585952	0	6542119	43833
CARBAMAZIPINE	Non_withdrawal_event	Adult	2	1.98669	-2.58094	0.00770204	1.3675	1.98669	NA	NA	NA	0	NA	NA	NA	2	6542121	6585954	6542119	6585952	0	6542119	43833
CARBOGEMZAR	Non_withdrawal_event	Adult	2	1.98669	-2.58094	0.00770204	1.3675	1.98669	NA	NA	NA	0	NA	NA	NA	2	6542121	6585954	6542119	6585952	0	6542119	43833
CARBOHYDRATESELECTROLYTES	Non_withdrawal_event	Adult	2	1.98669	-2.58094	0.00770204	1.3675	1.98669	NA	NA	NA	0	NA	NA	NA	2	6542121	6585954	6542119	6585952	0	6542119	43833
CARBOPLATIN FAULDING	Non_withdrawal_event	Adult	2	1.98669	-2.58094	0.00770204	1.3675	1.98669	NA	NA	NA	0	NA	NA	NA	2	6542121	6585954	6542119	6585952	0	6542119	43833
CARBOPROST METHYL	Non_withdrawal_event	Adult	2	1.98669	-2.58094	0.00770204	1.3675	1.98669	NA	NA	NA	0	NA	NA	NA	2	6542121	6585954	6542119	6585952	0	6542119	43833
CARBOSIN	Non_withdrawal_event	Adult	2	1.98669	-2.58094	0.00770204	1.3675	1.98669	NA	NA	NA	0	NA	NA	NA	2	6542121	6585954	6542119	6585952	0	6542119	43833
CARBOSYLANE	Non_withdrawal_event	Adult	2	1.98669	-2.58094	0.00770204	1.3675	1.98669	NA	NA	NA	0	NA	NA	NA	2	6542121	6585954	6542119	6585952	0	6542119	43833
CARBOXYAMIDOTRIAZOLE OROTATE	Non_withdrawal_event	Adult	2	1.98669	-2.58094	0.00770204	1.3675	1.98669	NA	NA	NA	0	NA	NA	NA	2	6542121	6585954	6542119	6585952	0	6542119	43833
CARDIAC MEDICATIONS	Non_withdrawal_event	Adult	2	1.98669	-2.58094	0.00770204	1.3675	1.98669	NA	NA	NA	0	NA	NA	NA	2	6542121	6585954	6542119	6585952	0	6542119	43833
CARDIOASPIRINE ACETYLSALICYL ACID	Non_withdrawal_event	Adult	2	1.98669	-2.58094	0.00770204	1.3675	1.98669	NA	NA	NA	0	NA	NA	NA	2	6542121	6585954	6542119	6585952	0	6542119	43833
CARDIOVASCULAR	Non_withdrawal_event	Adult	2	1.98669	-2.58094	0.00770204	1.3675	1.98669	NA	NA	NA	0	NA	NA	NA	2	6542121	6585954	6542119	6585952	0	6542119	43833
CARMUSTIN BCNU	Non_withdrawal_event	Adult	2	1.98669	-2.58094	0.00770204	1.3675	1.98669	NA	NA	NA	0	NA	NA	NA	2	6542121	6585954	6542119	6585952	0	6542119	43833
CASCARA	Non_withdrawal_event	Adult	2	1.98669	-2.58094	0.00770204	1.3675	1.98669	NA	NA	NA	0	NA	NA	NA	2	6542121	6585954	6542119	6585952	0	6542119	43833
CEDILANID	Non_withdrawal_event	Adult	2	1.98669	-2.58094	0.00770204	1.3675	1.98669	NA	NA	NA	0	NA	NA	NA	2	6542121	6585954	6542119	6585952	0	6542119	43833
CEENU CAPS	Non_withdrawal_event	Adult	2	1.98669	-2.58094	0.00770204	1.3675	1.98669	NA	NA	NA	0	NA	NA	NA	2	6542121	6585954	6542119	6585952	0	6542119	43833
CEFAZOLIN PENTAHYDRATE	Non_withdrawal_event	Adult	2	1.98669	-2.58094	0.00770204	1.3675	1.98669	NA	NA	NA	0	NA	NA	NA	2	6542121	6585954	6542119	6585952	0	6542119	43833
CEFMETAZOLE INJECTABLE	Non_withdrawal_event	Adult	2	1.98669	-2.58094	0.00770204	1.3675	1.98669	NA	NA	NA	0	NA	NA	NA	2	6542121	6585954	6542119	6585952	0	6542119	43833
CEFZON CEFDINIR)	Non_withdrawal_event	Adult	2	1.98669	-2.58094	0.00770204	1.3675	1.98669	NA	NA	NA	0	NA	NA	NA	2	6542121	6585954	6542119	6585952	0	6542119	43833
CELESTAMINE BETAMETHASONE	Non_withdrawal_event	Adult	2	1.98669	-2.58094	0.00770204	1.3675	1.98669	NA	NA	NA	0	NA	NA	NA	2	6542121	6585954	6542119	6585952	0	6542119	43833
CELOCURINE SUXAMETHONIUM )	Non_withdrawal_event	Adult	2	1.98669	-2.58094	0.00770204	1.3675	1.98669	NA	NA	NA	0	NA	NA	NA	2	6542121	6585954	6542119	6585952	0	6542119	43833
CEPOREX	Non_withdrawal_event	Adult	2	1.98669	-2.58094	0.00770204	1.3675	1.98669	NA	NA	NA	0	NA	NA	NA	2	6542121	6585954	6542119	6585952	0	6542119	43833
CETERIZINE	Non_withdrawal_event	Adult	2	1.98669	-2.58094	0.00770204	1.3675	1.98669	NA	NA	NA	0	NA	NA	NA	2	6542121	6585954	6542119	6585952	0	6542119	43833
CETIRIZINE HYDROCHLORIDEDIPHENHYDRAMINE_FEXOFENADINE HYDROCHLORIDE\LORATADINE	Non_withdrawal_event	Adult	2	1.98669	-2.58094	0.00770204	1.3675	1.98669	NA	NA	NA	0	NA	NA	NA	2	6542121	6585954	6542119	6585952	0	6542119	43833
CETUXIMAB , BRISTOL MYERS SQUIBB	Non_withdrawal_event	Adult	2	1.98669	-2.58094	0.00770204	1.3675	1.98669	NA	NA	NA	0	NA	NA	NA	2	6542121	6585954	6542119	6585952	0	6542119	43833
CH-O-P	Non_withdrawal_event	Adult	2	1.98669	-2.58094	0.00770204	1.3675	1.98669	NA	NA	NA	0	NA	NA	NA	2	6542121	6585954	6542119	6585952	0	6542119	43833
CHC CLINICAL STUDY	Non_withdrawal_event	Adult	2	1.98669	-2.58094	0.00770204	1.3675	1.98669	NA	NA	NA	0	NA	NA	NA	2	6542121	6585954	6542119	6585952	0	6542119	43833
CHILDRENS DELSYM ORANGE	Non_withdrawal_event	Adult	2	1.98669	-2.58094	0.00770204	1.3675	1.98669	NA	NA	NA	0	NA	NA	NA	2	6542121	6585954	6542119	6585952	0	6542119	43833
CHIMAPHILA UMBELLATAMANGANESE_POPULUS TREMULOIDES\ TAUROCHOLATE	Non_withdrawal_event	Adult	2	1.98669	-2.58094	0.00770204	1.3675	1.98669	NA	NA	NA	0	NA	NA	NA	2	6542121	6585954	6542119	6585952	0	6542119	43833
CHINESE HERBAL MEDICINES	Non_withdrawal_event	Adult	2	1.98669	-2.58094	0.00770204	1.3675	1.98669	NA	NA	NA	0	NA	NA	NA	2	6542121	6585954	6542119	6585952	0	6542119	43833
CHINESE HERBAL PRODUCT	Non_withdrawal_event	Adult	2	1.98669	-2.58094	0.00770204	1.3675	1.98669	NA	NA	NA	0	NA	NA	NA	2	6542121	6585954	6542119	6585952	0	6542119	43833
CHINOPLUS	Non_withdrawal_event	Adult	2	1.98669	-2.58094	0.00770204	1.3675	1.98669	NA	NA	NA	0	NA	NA	NA	2	6542121	6585954	6542119	6585952	0	6542119	43833
CHLOCODEMIN	Non_withdrawal_event	Adult	2	1.98669	-2.58094	0.00770204	1.3675	1.98669	NA	NA	NA	0	NA	NA	NA	2	6542121	6585954	6542119	6585952	0	6542119	43833
CHLORDIAZEPOXIDEAMITRIPTYLINE (AMITRI	Non_withdrawal_event	Adult	2	1.98669	-2.58094	0.00770204	1.3675	1.98669	NA	NA	NA	0	NA	NA	NA	2	6542121	6585954	6542119	6585952	0	6542119	43833
CHLORHEXIDINE MOUTHWASH	Non_withdrawal_event	Adult	2	1.98669	-2.58094	0.00770204	1.3675	1.98669	NA	NA	NA	0	NA	NA	NA	2	6542121	6585954	6542119	6585952	0	6542119	43833
CHLORO-2,5-DIMETHOXY-N-PHENETHYLAMINE	Non_withdrawal_event	Adult	2	1.98669	-2.58094	0.00770204	1.3675	1.98669	NA	NA	NA	0	NA	NA	NA	2	6542121	6585954	6542119	6585952	0	6542119	43833
CHLOROBUTANOLHEXETIDINE_PROPIONIC ACID	Non_withdrawal_event	Adult	2	1.98669	-2.58094	0.00770204	1.3675	1.98669	NA	NA	NA	0	NA	NA	NA	2	6542121	6585954	6542119	6585952	0	6542119	43833
CHLORPHENIRAMINE CHLORPHENIRAMINE)	Non_withdrawal_event	Adult	2	1.98669	-2.58094	0.00770204	1.3675	1.98669	NA	NA	NA	0	NA	NA	NA	2	6542121	6585954	6542119	6585952	0	6542119	43833
CHLORPHENIRAMINE MALEATECODEINE_METHYLEPHEDRINE \SULFOGAIACOL	Non_withdrawal_event	Adult	2	1.98669	-2.58094	0.00770204	1.3675	1.98669	NA	NA	NA	0	NA	NA	NA	2	6542121	6585954	6542119	6585952	0	6542119	43833
CHLORPHENIRAMINE_PARACETAMOL + PSEUDOEPHEDRINE CHLORPHE	Non_withdrawal_event	Adult	2	1.98669	-2.58094	0.00770204	1.3675	1.98669	NA	NA	NA	0	NA	NA	NA	2	6542121	6585954	6542119	6585952	0	6542119	43833
CHOLINEINOSITOL_LEVOCARNITINE\LEUCINE\LIDOCAINE\VITAMIN B COMPLEX	Non_withdrawal_event	Adult	2	1.98669	-2.58094	0.00770204	1.3675	1.98669	NA	NA	NA	0	NA	NA	NA	2	6542121	6585954	6542119	6585952	0	6542119	43833
CHOLINEINOSITOL_METHIONINE	Non_withdrawal_event	Adult	2	1.98669	-2.58094	0.00770204	1.3675	1.98669	NA	NA	NA	0	NA	NA	NA	2	6542121	6585954	6542119	6585952	0	6542119	43833
CHOLINEINOSITOL_METHIONINE\VITAMIN B COMPLEX	Non_withdrawal_event	Adult	2	1.98669	-2.58094	0.00770204	1.3675	1.98669	NA	NA	NA	0	NA	NA	NA	2	6542121	6585954	6542119	6585952	0	6542119	43833
CHONDROITINE	Non_withdrawal_event	Adult	2	1.98669	-2.58094	0.00770204	1.3675	1.98669	NA	NA	NA	0	NA	NA	NA	2	6542121	6585954	6542119	6585952	0	6542119	43833
CIMICIFUGA	Non_withdrawal_event	Adult	2	1.98669	-2.58094	0.00770204	1.3675	1.98669	NA	NA	NA	0	NA	NA	NA	2	6542121	6585954	6542119	6585952	0	6542119	43833
CINCHONIDINECINCHONINE_QUINIDINE\QUININE	Non_withdrawal_event	Adult	2	1.98669	-2.58094	0.00770204	1.3675	1.98669	NA	NA	NA	0	NA	NA	NA	2	6542121	6585954	6542119	6585952	0	6542119	43833
CIPROFLAXIN COBALT	Non_withdrawal_event	Adult	2	1.98669	-2.58094	0.00770204	1.3675	1.98669	NA	NA	NA	0	NA	NA	NA	2	6542121	6585954	6542119	6585952	0	6542119	43833
CIRKAN	Non_withdrawal_event	Adult	2	1.98669	-2.58094	0.00770204	1.3675	1.98669	NA	NA	NA	0	NA	NA	NA	2	6542121	6585954	6542119	6585952	0	6542119	43833
CISPLATIN M2 WEEKS 3	Non_withdrawal_event	Adult	2	1.98669	-2.58094	0.00770204	1.3675	1.98669	NA	NA	NA	0	NA	NA	NA	2	6542121	6585954	6542119	6585952	0	6542119	43833
CISSULFUR COLLOID	Non_withdrawal_event	Adult	2	1.98669	-2.58094	0.00770204	1.3675	1.98669	NA	NA	NA	0	NA	NA	NA	2	6542121	6585954	6542119	6585952	0	6542119	43833
CITALON	Non_withdrawal_event	Adult	2	1.98669	-2.58094	0.00770204	1.3675	1.98669	NA	NA	NA	0	NA	NA	NA	2	6542121	6585954	6542119	6585952	0	6542119	43833
CITANEST PLAIN DENTAL	Non_withdrawal_event	Adult	2	1.98669	-2.58094	0.00770204	1.3675	1.98669	NA	NA	NA	0	NA	NA	NA	2	6542121	6585954	6542119	6585952	0	6542119	43833
CITRALINE	Non_withdrawal_event	Adult	2	1.98669	-2.58094	0.00770204	1.3675	1.98669	NA	NA	NA	0	NA	NA	NA	2	6542121	6585954	6542119	6585952	0	6542119	43833
CLARADOL	Non_withdrawal_event	Adult	2	1.98669	-2.58094	0.00770204	1.3675	1.98669	NA	NA	NA	0	NA	NA	NA	2	6542121	6585954	6542119	6585952	0	6542119	43833
CLARIDERM	Non_withdrawal_event	Adult	2	1.98669	-2.58094	0.00770204	1.3675	1.98669	NA	NA	NA	0	NA	NA	NA	2	6542121	6585954	6542119	6585952	0	6542119	43833
CLARINASE REPETABS	Non_withdrawal_event	Adult	2	1.98669	-2.58094	0.00770204	1.3675	1.98669	NA	NA	NA	0	NA	NA	NA	2	6542121	6585954	6542119	6585952	0	6542119	43833
CLARITRAST NA	Non_withdrawal_event	Adult	2	1.98669	-2.58094	0.00770204	1.3675	1.98669	NA	NA	NA	0	NA	NA	NA	2	6542121	6585954	6542119	6585952	0	6542119	43833
CLAVUCAR	Non_withdrawal_event	Adult	2	1.98669	-2.58094	0.00770204	1.3675	1.98669	NA	NA	NA	0	NA	NA	NA	2	6542121	6585954	6542119	6585952	0	6542119	43833
CLAZAKIZUMAB	Non_withdrawal_event	Adult	2	1.98669	-2.58094	0.00770204	1.3675	1.98669	NA	NA	NA	0	NA	NA	NA	2	6542121	6585954	6542119	6585952	0	6542119	43833
CLEAMINE	Non_withdrawal_event	Adult	2	1.98669	-2.58094	0.00770204	1.3675	1.98669	NA	NA	NA	0	NA	NA	NA	2	6542121	6585954	6542119	6585952	0	6542119	43833
CLEARASIL	Non_withdrawal_event	Adult	2	1.98669	-2.58094	0.00770204	1.3675	1.98669	NA	NA	NA	0	NA	NA	NA	2	6542121	6585954	6542119	6585952	0	6542119	43833
CLEARASIL VANISHING ACNE TREATMENT	Non_withdrawal_event	Adult	2	1.98669	-2.58094	0.00770204	1.3675	1.98669	NA	NA	NA	0	NA	NA	NA	2	6542121	6585954	6542119	6585952	0	6542119	43833
CLIMACTERON	Non_withdrawal_event	Adult	2	1.98669	-2.58094	0.00770204	1.3675	1.98669	NA	NA	NA	0	NA	NA	NA	2	6542121	6585954	6542119	6585952	0	6542119	43833
CLINDAMYCIN CLINDAMYCIN)	Non_withdrawal_event	Adult	2	1.98669	-2.58094	0.00770204	1.3675	1.98669	NA	NA	NA	0	NA	NA	NA	2	6542121	6585954	6542119	6585952	0	6542119	43833
CLINDOMYCIN	Non_withdrawal_event	Adult	2	1.98669	-2.58094	0.00770204	1.3675	1.98669	NA	NA	NA	0	NA	NA	NA	2	6542121	6585954	6542119	6585952	0	6542119	43833
CLINOVIR	Non_withdrawal_event	Adult	2	1.98669	-2.58094	0.00770204	1.3675	1.98669	NA	NA	NA	0	NA	NA	NA	2	6542121	6585954	6542119	6585952	0	6542119	43833
CLIOQUINOLFLUMETHASONE PIVALATE	Non_withdrawal_event	Adult	2	1.98669	-2.58094	0.00770204	1.3675	1.98669	NA	NA	NA	0	NA	NA	NA	2	6542121	6585954	6542119	6585952	0	6542119	43833
CLOFARBINE , GENZYME, IND	Non_withdrawal_event	Adult	2	1.98669	-2.58094	0.00770204	1.3675	1.98669	NA	NA	NA	0	NA	NA	NA	2	6542121	6585954	6542119	6585952	0	6542119	43833
CLOFEKTON	Non_withdrawal_event	Adult	2	1.98669	-2.58094	0.00770204	1.3675	1.98669	NA	NA	NA	0	NA	NA	NA	2	6542121	6585954	6542119	6585952	0	6542119	43833
CLOFEN	Non_withdrawal_event	Adult	2	1.98669	-2.58094	0.00770204	1.3675	1.98669	NA	NA	NA	0	NA	NA	NA	2	6542121	6585954	6542119	6585952	0	6542119	43833
CLOPIN	Non_withdrawal_event	Adult	2	1.98669	-2.58094	0.00770204	1.3675	1.98669	NA	NA	NA	0	NA	NA	NA	2	6542121	6585954	6542119	6585952	0	6542119	43833
CLORIDRATO DE FLUOXETINA	Non_withdrawal_event	Adult	2	1.98669	-2.58094	0.00770204	1.3675	1.98669	NA	NA	NA	0	NA	NA	NA	2	6542121	6585954	6542119	6585952	0	6542119	43833
CLOTRIMAZOLEFLUCONAZOLE	Non_withdrawal_event	Adult	2	1.98669	-2.58094	0.00770204	1.3675	1.98669	NA	NA	NA	0	NA	NA	NA	2	6542121	6585954	6542119	6585952	0	6542119	43833
CLOVAZAME	Non_withdrawal_event	Adult	2	1.98669	-2.58094	0.00770204	1.3675	1.98669	NA	NA	NA	0	NA	NA	NA	2	6542121	6585954	6542119	6585952	0	6542119	43833
CLOXA	Non_withdrawal_event	Adult	2	1.98669	-2.58094	0.00770204	1.3675	1.98669	NA	NA	NA	0	NA	NA	NA	2	6542121	6585954	6542119	6585952	0	6542119	43833
CLOXACILINA	Non_withdrawal_event	Adult	2	1.98669	-2.58094	0.00770204	1.3675	1.98669	NA	NA	NA	0	NA	NA	NA	2	6542121	6585954	6542119	6585952	0	6542119	43833
CMET_HEPATOCYTE GROWTH FACTOR TYROSINE KINASE INHIBITOR	Non_withdrawal_event	Adult	2	1.98669	-2.58094	0.00770204	1.3675	1.98669	NA	NA	NA	0	NA	NA	NA	2	6542121	6585954	6542119	6585952	0	6542119	43833
COACINE	Non_withdrawal_event	Adult	2	1.98669	-2.58094	0.00770204	1.3675	1.98669	NA	NA	NA	0	NA	NA	NA	2	6542121	6585954	6542119	6585952	0	6542119	43833
COCAON	Non_withdrawal_event	Adult	2	1.98669	-2.58094	0.00770204	1.3675	1.98669	NA	NA	NA	0	NA	NA	NA	2	6542121	6585954	6542119	6585952	0	6542119	43833
COCILLANAETYFIN	Non_withdrawal_event	Adult	2	1.98669	-2.58094	0.00770204	1.3675	1.98669	NA	NA	NA	0	NA	NA	NA	2	6542121	6585954	6542119	6585952	0	6542119	43833
CODEINEGUAIFENESIN_PSEUDOEPHEDRINE	Non_withdrawal_event	Adult	2	1.98669	-2.58094	0.00770204	1.3675	1.98669	NA	NA	NA	0	NA	NA	NA	2	6542121	6585954	6542119	6585952	0	6542119	43833
CODEINEUNKNOWN	Non_withdrawal_event	Adult	2	1.98669	-2.58094	0.00770204	1.3675	1.98669	NA	NA	NA	0	NA	NA	NA	2	6542121	6585954	6542119	6585952	0	6542119	43833
COLCHICIN	Non_withdrawal_event	Adult	2	1.98669	-2.58094	0.00770204	1.3675	1.98669	NA	NA	NA	0	NA	NA	NA	2	6542121	6585954	6542119	6585952	0	6542119	43833
COLCHICINE WPROBENECID INJECTABLE	Non_withdrawal_event	Adult	2	1.98669	-2.58094	0.00770204	1.3675	1.98669	NA	NA	NA	0	NA	NA	NA	2	6542121	6585954	6542119	6585952	0	6542119	43833
COLCHICINEOPIUM, POWDERED_TIEMONIUM	Non_withdrawal_event	Adult	2	1.98669	-2.58094	0.00770204	1.3675	1.98669	NA	NA	NA	0	NA	NA	NA	2	6542121	6585954	6542119	6585952	0	6542119	43833
COLD EEZE	Non_withdrawal_event	Adult	2	1.98669	-2.58094	0.00770204	1.3675	1.98669	NA	NA	NA	0	NA	NA	NA	2	6542121	6585954	6542119	6585952	0	6542119	43833
COLD EEZE QUIGLEY CORP	Non_withdrawal_event	Adult	2	1.98669	-2.58094	0.00770204	1.3675	1.98669	NA	NA	NA	0	NA	NA	NA	2	6542121	6585954	6542119	6585952	0	6542119	43833
COLONOSCOPY CLEANSING DETERGENT	Non_withdrawal_event	Adult	2	1.98669	-2.58094	0.00770204	1.3675	1.98669	NA	NA	NA	0	NA	NA	NA	2	6542121	6585954	6542119	6585952	0	6542119	43833
COMPARATORETOPOSIDE	Non_withdrawal_event	Adult	2	1.98669	-2.58094	0.00770204	1.3675	1.98669	NA	NA	NA	0	NA	NA	NA	2	6542121	6585954	6542119	6585952	0	6542119	43833
COMPARATORPS	Non_withdrawal_event	Adult	2	1.98669	-2.58094	0.00770204	1.3675	1.98669	NA	NA	NA	0	NA	NA	NA	2	6542121	6585954	6542119	6585952	0	6542119	43833
COMPARATORVINORELBINE	Non_withdrawal_event	Adult	2	1.98669	-2.58094	0.00770204	1.3675	1.98669	NA	NA	NA	0	NA	NA	NA	2	6542121	6585954	6542119	6585952	0	6542119	43833
COMPOUND_WART REMOVER	Non_withdrawal_event	Adult	2	1.98669	-2.58094	0.00770204	1.3675	1.98669	NA	NA	NA	0	NA	NA	NA	2	6542121	6585954	6542119	6585952	0	6542119	43833
CONCURRENT MEDICATION	Non_withdrawal_event	Adult	2	1.98669	-2.58094	0.00770204	1.3675	1.98669	NA	NA	NA	0	NA	NA	NA	2	6542121	6585954	6542119	6585952	0	6542119	43833
CONTIMARVELON	Non_withdrawal_event	Adult	2	1.98669	-2.58094	0.00770204	1.3675	1.98669	NA	NA	NA	0	NA	NA	NA	2	6542121	6585954	6542119	6585952	0	6542119	43833
CONTRACEPTIVE IMPLANT	Non_withdrawal_event	Adult	2	1.98669	-2.58094	0.00770204	1.3675	1.98669	NA	NA	NA	0	NA	NA	NA	2	6542121	6585954	6542119	6585952	0	6542119	43833
CONTRAST AGENT UNIDENTIFIED	Non_withdrawal_event	Adult	2	1.98669	-2.58094	0.00770204	1.3675	1.98669	NA	NA	NA	0	NA	NA	NA	2	6542121	6585954	6542119	6585952	0	6542119	43833
CONTRAST MATERIAL	Non_withdrawal_event	Adult	2	1.98669	-2.58094	0.00770204	1.3675	1.98669	NA	NA	NA	0	NA	NA	NA	2	6542121	6585954	6542119	6585952	0	6542119	43833
COORDINAX	Non_withdrawal_event	Adult	2	1.98669	-2.58094	0.00770204	1.3675	1.98669	NA	NA	NA	0	NA	NA	NA	2	6542121	6585954	6542119	6585952	0	6542119	43833
COPALCHI	Non_withdrawal_event	Adult	2	1.98669	-2.58094	0.00770204	1.3675	1.98669	NA	NA	NA	0	NA	NA	NA	2	6542121	6585954	6542119	6585952	0	6542119	43833
COPAXON	Non_withdrawal_event	Adult	2	1.98669	-2.58094	0.00770204	1.3675	1.98669	NA	NA	NA	0	NA	NA	NA	2	6542121	6585954	6542119	6585952	0	6542119	43833
COPEGASYS	Non_withdrawal_event	Adult	2	1.98669	-2.58094	0.00770204	1.3675	1.98669	NA	NA	NA	0	NA	NA	NA	2	6542121	6585954	6542119	6585952	0	6542119	43833
COPPERTONE SPORT LOTION LOTION	Non_withdrawal_event	Adult	2	1.98669	-2.58094	0.00770204	1.3675	1.98669	NA	NA	NA	0	NA	NA	NA	2	6542121	6585954	6542119	6585952	0	6542119	43833
COPPER_SILVER	Non_withdrawal_event	Adult	2	1.98669	-2.58094	0.00770204	1.3675	1.98669	NA	NA	NA	0	NA	NA	NA	2	6542121	6585954	6542119	6585952	0	6542119	43833
CORICIDINFORT	Non_withdrawal_event	Adult	2	1.98669	-2.58094	0.00770204	1.3675	1.98669	NA	NA	NA	0	NA	NA	NA	2	6542121	6585954	6542119	6585952	0	6542119	43833
COROSOLIC ACID	Non_withdrawal_event	Adult	2	1.98669	-2.58094	0.00770204	1.3675	1.98669	NA	NA	NA	0	NA	NA	NA	2	6542121	6585954	6542119	6585952	0	6542119	43833
CORTICOSTEROIDS COMBINATIONS	Non_withdrawal_event	Adult	2	1.98669	-2.58094	0.00770204	1.3675	1.98669	NA	NA	NA	0	NA	NA	NA	2	6542121	6585954	6542119	6585952	0	6542119	43833
CORTISLIM	Non_withdrawal_event	Adult	2	1.98669	-2.58094	0.00770204	1.3675	1.98669	NA	NA	NA	0	NA	NA	NA	2	6542121	6585954	6542119	6585952	0	6542119	43833
CORTYZINE PEDIATRIC NASAL	Non_withdrawal_event	Adult	2	1.98669	-2.58094	0.00770204	1.3675	1.98669	NA	NA	NA	0	NA	NA	NA	2	6542121	6585954	6542119	6585952	0	6542119	43833
COSOPTS MONODOSIS	Non_withdrawal_event	Adult	2	1.98669	-2.58094	0.00770204	1.3675	1.98669	NA	NA	NA	0	NA	NA	NA	2	6542121	6585954	6542119	6585952	0	6542119	43833
COVIRACIL	Non_withdrawal_event	Adult	2	1.98669	-2.58094	0.00770204	1.3675	1.98669	NA	NA	NA	0	NA	NA	NA	2	6542121	6585954	6542119	6585952	0	6542119	43833
CP 871	Non_withdrawal_event	Adult	2	1.98669	-2.58094	0.00770204	1.3675	1.98669	NA	NA	NA	0	NA	NA	NA	2	6542121	6585954	6542119	6585952	0	6542119	43833
CP CODE NOT BROKEN	Non_withdrawal_event	Adult	2	1.98669	-2.58094	0.00770204	1.3675	1.98669	NA	NA	NA	0	NA	NA	NA	2	6542121	6585954	6542119	6585952	0	6542119	43833
CRATAEGUS LAEVIGATA FRUIT	Non_withdrawal_event	Adult	2	1.98669	-2.58094	0.00770204	1.3675	1.98669	NA	NA	NA	0	NA	NA	NA	2	6542121	6585954	6542119	6585952	0	6542119	43833
CREST PROHEALTH CETYLPYRIDINIUM CREST	Non_withdrawal_event	Adult	2	1.98669	-2.58094	0.00770204	1.3675	1.98669	NA	NA	NA	0	NA	NA	NA	2	6542121	6585954	6542119	6585952	0	6542119	43833
CREST PROHEALTH MOUTH RINSE PROCTER_GAMBLE	Non_withdrawal_event	Adult	2	1.98669	-2.58094	0.00770204	1.3675	1.98669	NA	NA	NA	0	NA	NA	NA	2	6542121	6585954	6542119	6585952	0	6542119	43833
CREST PROHEALTH MOUTH WASH P_G	Non_withdrawal_event	Adult	2	1.98669	-2.58094	0.00770204	1.3675	1.98669	NA	NA	NA	0	NA	NA	NA	2	6542121	6585954	6542119	6585952	0	6542119	43833
CREST SENSITIVITY WHITENING PLUS SCOPE TOOTHPASTE MINTY FRESH FLAVOR(	Non_withdrawal_event	Adult	2	1.98669	-2.58094	0.00770204	1.3675	1.98669	NA	NA	NA	0	NA	NA	NA	2	6542121	6585954	6542119	6585952	0	6542119	43833
CRONOLEVEL BETAMETHASON	Non_withdrawal_event	Adult	2	1.98669	-2.58094	0.00770204	1.3675	1.98669	NA	NA	NA	0	NA	NA	NA	2	6542121	6585954	6542119	6585952	0	6542119	43833
CRYOSUPERNATE	Non_withdrawal_event	Adult	2	1.98669	-2.58094	0.00770204	1.3675	1.98669	NA	NA	NA	0	NA	NA	NA	2	6542121	6585954	6542119	6585952	0	6542119	43833
CT CONTRAST	Non_withdrawal_event	Adult	2	1.98669	-2.58094	0.00770204	1.3675	1.98669	NA	NA	NA	0	NA	NA	NA	2	6542121	6585954	6542119	6585952	0	6542119	43833
CTIRIZINE DICHLORHYDRATE	Non_withdrawal_event	Adult	2	1.98669	-2.58094	0.00770204	1.3675	1.98669	NA	NA	NA	0	NA	NA	NA	2	6542121	6585954	6542119	6585952	0	6542119	43833
CVS SPECTRAVITE PERFORMANCE	Non_withdrawal_event	Adult	2	1.98669	-2.58094	0.00770204	1.3675	1.98669	NA	NA	NA	0	NA	NA	NA	2	6542121	6585954	6542119	6585952	0	6542119	43833
CYANOCOBALAMINTIRZEPATIDE	Non_withdrawal_event	Adult	2	1.98669	-2.58094	0.00770204	1.3675	1.98669	NA	NA	NA	0	NA	NA	NA	2	6542121	6585954	6542119	6585952	0	6542119	43833
CYCLOPHOSPHAMIDEBORTEZOMIB_DEXAMETHASONE	Non_withdrawal_event	Adult	2	1.98669	-2.58094	0.00770204	1.3675	1.98669	NA	NA	NA	0	NA	NA	NA	2	6542121	6585954	6542119	6585952	0	6542119	43833
CYCLOPREMELLA	Non_withdrawal_event	Adult	2	1.98669	-2.58094	0.00770204	1.3675	1.98669	NA	NA	NA	0	NA	NA	NA	2	6542121	6585954	6542119	6585952	0	6542119	43833
CYKLOSPORIN	Non_withdrawal_event	Adult	2	1.98669	-2.58094	0.00770204	1.3675	1.98669	NA	NA	NA	0	NA	NA	NA	2	6542121	6585954	6542119	6585952	0	6542119	43833
CYSTRIN	Non_withdrawal_event	Adult	2	1.98669	-2.58094	0.00770204	1.3675	1.98669	NA	NA	NA	0	NA	NA	NA	2	6542121	6585954	6542119	6585952	0	6542119	43833
CYSTRIN FIN_	Non_withdrawal_event	Adult	2	1.98669	-2.58094	0.00770204	1.3675	1.98669	NA	NA	NA	0	NA	NA	NA	2	6542121	6585954	6542119	6585952	0	6542119	43833
CYTOKINE INDUCED KILLER CELLS DERIVED FROM PBMC	Non_withdrawal_event	Adult	2	1.98669	-2.58094	0.00770204	1.3675	1.98669	NA	NA	NA	0	NA	NA	NA	2	6542121	6585954	6542119	6585952	0	6542119	43833
DACTYLIS GLOMERATA POLLEN	Non_withdrawal_event	Adult	2	1.98669	-2.58094	0.00770204	1.3675	1.98669	NA	NA	NA	0	NA	NA	NA	2	6542121	6585954	6542119	6585952	0	6542119	43833
DAISAIKO-TO	Non_withdrawal_event	Adult	2	1.98669	-2.58094	0.00770204	1.3675	1.98669	NA	NA	NA	0	NA	NA	NA	2	6542121	6585954	6542119	6585952	0	6542119	43833
DAKTAGOLD	Non_withdrawal_event	Adult	2	1.98669	-2.58094	0.00770204	1.3675	1.98669	NA	NA	NA	0	NA	NA	NA	2	6542121	6585954	6542119	6585952	0	6542119	43833
DALPICICLIB	Non_withdrawal_event	Adult	2	1.98669	-2.58094	0.00770204	1.3675	1.98669	NA	NA	NA	0	NA	NA	NA	2	6542121	6585954	6542119	6585952	0	6542119	43833
DALTEPARIN S_	Non_withdrawal_event	Adult	2	1.98669	-2.58094	0.00770204	1.3675	1.98669	NA	NA	NA	0	NA	NA	NA	2	6542121	6585954	6542119	6585952	0	6542119	43833
DAMPHETAMINE COMBO	Non_withdrawal_event	Adult	2	1.98669	-2.58094	0.00770204	1.3675	1.98669	NA	NA	NA	0	NA	NA	NA	2	6542121	6585954	6542119	6585952	0	6542119	43833
DAMPHETAMINE COMBO COREPHARMA	Non_withdrawal_event	Adult	2	1.98669	-2.58094	0.00770204	1.3675	1.98669	NA	NA	NA	0	NA	NA	NA	2	6542121	6585954	6542119	6585952	0	6542119	43833
DANAPAROID DANAPAROID SODIUM)	Non_withdrawal_event	Adult	2	1.98669	-2.58094	0.00770204	1.3675	1.98669	NA	NA	NA	0	NA	NA	NA	2	6542121	6585954	6542119	6585952	0	6542119	43833
DANTOIN	Non_withdrawal_event	Adult	2	1.98669	-2.58094	0.00770204	1.3675	1.98669	NA	NA	NA	0	NA	NA	NA	2	6542121	6585954	6542119	6585952	0	6542119	43833
DAPOXETINE	Non_withdrawal_event	Adult	2	1.98669	-2.58094	0.00770204	1.3675	1.98669	NA	NA	NA	0	NA	NA	NA	2	6542121	6585954	6542119	6585952	0	6542119	43833
DARBEPOETIN ALFA AMGEN	Non_withdrawal_event	Adult	2	1.98669	-2.58094	0.00770204	1.3675	1.98669	NA	NA	NA	0	NA	NA	NA	2	6542121	6585954	6542119	6585952	0	6542119	43833
DARUNAVIR TIBOTEC	Non_withdrawal_event	Adult	2	1.98669	-2.58094	0.00770204	1.3675	1.98669	NA	NA	NA	0	NA	NA	NA	2	6542121	6585954	6542119	6585952	0	6542119	43833
DASATINB	Non_withdrawal_event	Adult	2	1.98669	-2.58094	0.00770204	1.3675	1.98669	NA	NA	NA	0	NA	NA	NA	2	6542121	6585954	6542119	6585952	0	6542119	43833
DEBRIDAT PARKE DAVIS^	Non_withdrawal_event	Adult	2	1.98669	-2.58094	0.00770204	1.3675	1.98669	NA	NA	NA	0	NA	NA	NA	2	6542121	6585954	6542119	6585952	0	6542119	43833
DEBRISOQUINE	Non_withdrawal_event	Adult	2	1.98669	-2.58094	0.00770204	1.3675	1.98669	NA	NA	NA	0	NA	NA	NA	2	6542121	6585954	6542119	6585952	0	6542119	43833
DECAPEPTYLRETARD	Non_withdrawal_event	Adult	2	1.98669	-2.58094	0.00770204	1.3675	1.98669	NA	NA	NA	0	NA	NA	NA	2	6542121	6585954	6542119	6585952	0	6542119	43833
DECASONE_	Non_withdrawal_event	Adult	2	1.98669	-2.58094	0.00770204	1.3675	1.98669	NA	NA	NA	0	NA	NA	NA	2	6542121	6585954	6542119	6585952	0	6542119	43833
DECIDEX	Non_withdrawal_event	Adult	2	1.98669	-2.58094	0.00770204	1.3675	1.98669	NA	NA	NA	0	NA	NA	NA	2	6542121	6585954	6542119	6585952	0	6542119	43833
DECOCTION	Non_withdrawal_event	Adult	2	1.98669	-2.58094	0.00770204	1.3675	1.98669	NA	NA	NA	0	NA	NA	NA	2	6542121	6585954	6542119	6585952	0	6542119	43833
DEDIOL MCG MOLLI - LEO PHARMA_S	Non_withdrawal_event	Adult	2	1.98669	-2.58094	0.00770204	1.3675	1.98669	NA	NA	NA	0	NA	NA	NA	2	6542121	6585954	6542119	6585952	0	6542119	43833
DEFLAZACORTE	Non_withdrawal_event	Adult	2	1.98669	-2.58094	0.00770204	1.3675	1.98669	NA	NA	NA	0	NA	NA	NA	2	6542121	6585954	6542119	6585952	0	6542119	43833
DEGRANOL	Non_withdrawal_event	Adult	2	1.98669	-2.58094	0.00770204	1.3675	1.98669	NA	NA	NA	0	NA	NA	NA	2	6542121	6585954	6542119	6585952	0	6542119	43833
DEGREE MEN DEODORANT CLEAN REACTION	Non_withdrawal_event	Adult	2	1.98669	-2.58094	0.00770204	1.3675	1.98669	NA	NA	NA	0	NA	NA	NA	2	6542121	6585954	6542119	6585952	0	6542119	43833
DEGREE MEN DEODORANT INTENSE SPORT	Non_withdrawal_event	Adult	2	1.98669	-2.58094	0.00770204	1.3675	1.98669	NA	NA	NA	0	NA	NA	NA	2	6542121	6585954	6542119	6585952	0	6542119	43833
DEKAPINE	Non_withdrawal_event	Adult	2	1.98669	-2.58094	0.00770204	1.3675	1.98669	NA	NA	NA	0	NA	NA	NA	2	6542121	6585954	6542119	6585952	0	6542119	43833
DEKATIN	Non_withdrawal_event	Adult	2	1.98669	-2.58094	0.00770204	1.3675	1.98669	NA	NA	NA	0	NA	NA	NA	2	6542121	6585954	6542119	6585952	0	6542119	43833
DELPRAL	Non_withdrawal_event	Adult	2	1.98669	-2.58094	0.00770204	1.3675	1.98669	NA	NA	NA	0	NA	NA	NA	2	6542121	6585954	6542119	6585952	0	6542119	43833
DELSYM CHILDRENS GRAPE	Non_withdrawal_event	Adult	2	1.98669	-2.58094	0.00770204	1.3675	1.98669	NA	NA	NA	0	NA	NA	NA	2	6542121	6585954	6542119	6585952	0	6542119	43833
DENAN	Non_withdrawal_event	Adult	2	1.98669	-2.58094	0.00770204	1.3675	1.98669	NA	NA	NA	0	NA	NA	NA	2	6542121	6585954	6542119	6585952	0	6542119	43833
DENILEUKIN	Non_withdrawal_event	Adult	2	1.98669	-2.58094	0.00770204	1.3675	1.98669	NA	NA	NA	0	NA	NA	NA	2	6542121	6585954	6542119	6585952	0	6542119	43833
DEOXYTHIOGUANOSINE	Non_withdrawal_event	Adult	2	1.98669	-2.58094	0.00770204	1.3675	1.98669	NA	NA	NA	0	NA	NA	NA	2	6542121	6585954	6542119	6585952	0	6542119	43833
DEPARKINE	Non_withdrawal_event	Adult	2	1.98669	-2.58094	0.00770204	1.3675	1.98669	NA	NA	NA	0	NA	NA	NA	2	6542121	6585954	6542119	6585952	0	6542119	43833
DERMAL FILLER	Non_withdrawal_event	Adult	2	1.98669	-2.58094	0.00770204	1.3675	1.98669	NA	NA	NA	0	NA	NA	NA	2	6542121	6585954	6542119	6585952	0	6542119	43833
DESAMETASONE	Non_withdrawal_event	Adult	2	1.98669	-2.58094	0.00770204	1.3675	1.98669	NA	NA	NA	0	NA	NA	NA	2	6542121	6585954	6542119	6585952	0	6542119	43833
DESCUTAN ACTIVE SUBSTANCES CHLORHEXIDINE	Non_withdrawal_event	Adult	2	1.98669	-2.58094	0.00770204	1.3675	1.98669	NA	NA	NA	0	NA	NA	NA	2	6542121	6585954	6542119	6585952	0	6542119	43833
DEVICEHYPOCHLOROUS ACID	Non_withdrawal_event	Adult	2	1.98669	-2.58094	0.00770204	1.3675	1.98669	NA	NA	NA	0	NA	NA	NA	2	6542121	6585954	6542119	6585952	0	6542119	43833
DEXAGEL AUGENTROPFEN	Non_withdrawal_event	Adult	2	1.98669	-2.58094	0.00770204	1.3675	1.98669	NA	NA	NA	0	NA	NA	NA	2	6542121	6585954	6542119	6585952	0	6542119	43833
DEXAHEXAL FOR_	Non_withdrawal_event	Adult	2	1.98669	-2.58094	0.00770204	1.3675	1.98669	NA	NA	NA	0	NA	NA	NA	2	6542121	6585954	6542119	6585952	0	6542119	43833
DEXALTIN	Non_withdrawal_event	Adult	2	1.98669	-2.58094	0.00770204	1.3675	1.98669	NA	NA	NA	0	NA	NA	NA	2	6542121	6585954	6542119	6585952	0	6542119	43833
DEXAMYTREX AUGENSALBE	Non_withdrawal_event	Adult	2	1.98669	-2.58094	0.00770204	1.3675	1.98669	NA	NA	NA	0	NA	NA	NA	2	6542121	6585954	6542119	6585952	0	6542119	43833
DEXANABINOL	Non_withdrawal_event	Adult	2	1.98669	-2.58094	0.00770204	1.3675	1.98669	NA	NA	NA	0	NA	NA	NA	2	6542121	6585954	6542119	6585952	0	6542119	43833
DEXAPOSTAFEN COMPRIMIDOS	Non_withdrawal_event	Adult	2	1.98669	-2.58094	0.00770204	1.3675	1.98669	NA	NA	NA	0	NA	NA	NA	2	6542121	6585954	6542119	6585952	0	6542119	43833
DEXARHINASPRAY	Non_withdrawal_event	Adult	2	1.98669	-2.58094	0.00770204	1.3675	1.98669	NA	NA	NA	0	NA	NA	NA	2	6542121	6585954	6542119	6585952	0	6542119	43833
DEXARHINOSPRAY	Non_withdrawal_event	Adult	2	1.98669	-2.58094	0.00770204	1.3675	1.98669	NA	NA	NA	0	NA	NA	NA	2	6542121	6585954	6542119	6585952	0	6542119	43833
DEXATRIM SUSTAINED	Non_withdrawal_event	Adult	2	1.98669	-2.58094	0.00770204	1.3675	1.98669	NA	NA	NA	0	NA	NA	NA	2	6542121	6585954	6542119	6585952	0	6542119	43833
DEXTROAMPHETAMINE SACSLF, AMPHETAMINE ASP_SLF (	Non_withdrawal_event	Adult	2	1.98669	-2.58094	0.00770204	1.3675	1.98669	NA	NA	NA	0	NA	NA	NA	2	6542121	6585954	6542119	6585952	0	6542119	43833
DEXTROMETHORPHAN HYDROBROMIDEPSEUDOEPHEDRINE_TRIPROLIDINE HYDROCHLORIDE	Non_withdrawal_event	Adult	2	1.98669	-2.58094	0.00770204	1.3675	1.98669	NA	NA	NA	0	NA	NA	NA	2	6542121	6585954	6542119	6585952	0	6542119	43833
DEXTROMETHORPHAN HYDROBROMIDEPYRILAMINE	Non_withdrawal_event	Adult	2	1.98669	-2.58094	0.00770204	1.3675	1.98669	NA	NA	NA	0	NA	NA	NA	2	6542121	6585954	6542119	6585952	0	6542119	43833
DEXTROMETHORPHAN_DEXTROMETHORPHAN_GUAIFENESIN	Non_withdrawal_event	Adult	2	1.98669	-2.58094	0.00770204	1.3675	1.98669	NA	NA	NA	0	NA	NA	NA	2	6542121	6585954	6542119	6585952	0	6542119	43833
DEXTROPROPOXIPHEN	Non_withdrawal_event	Adult	2	1.98669	-2.58094	0.00770204	1.3675	1.98669	NA	NA	NA	0	NA	NA	NA	2	6542121	6585954	6542119	6585952	0	6542119	43833
DHC	Non_withdrawal_event	Adult	2	1.98669	-2.58094	0.00770204	1.3675	1.98669	NA	NA	NA	0	NA	NA	NA	2	6542121	6585954	6542119	6585952	0	6542119	43833
DIABOMET	Non_withdrawal_event	Adult	2	1.98669	-2.58094	0.00770204	1.3675	1.98669	NA	NA	NA	0	NA	NA	NA	2	6542121	6585954	6542119	6585952	0	6542119	43833
DIALINE	Non_withdrawal_event	Adult	2	1.98669	-2.58094	0.00770204	1.3675	1.98669	NA	NA	NA	0	NA	NA	NA	2	6542121	6585954	6542119	6585952	0	6542119	43833
DIANTALVIC_/	Non_withdrawal_event	Adult	2	1.98669	-2.58094	0.00770204	1.3675	1.98669	NA	NA	NA	0	NA	NA	NA	2	6542121	6585954	6542119	6585952	0	6542119	43833
DIAPHENYLSULFON	Non_withdrawal_event	Adult	2	1.98669	-2.58094	0.00770204	1.3675	1.98669	NA	NA	NA	0	NA	NA	NA	2	6542121	6585954	6542119	6585952	0	6542119	43833
DIASTASE	Non_withdrawal_event	Adult	2	1.98669	-2.58094	0.00770204	1.3675	1.98669	NA	NA	NA	0	NA	NA	NA	2	6542121	6585954	6542119	6585952	0	6542119	43833
DIASTASELIPASE_PROTEASE	Non_withdrawal_event	Adult	2	1.98669	-2.58094	0.00770204	1.3675	1.98669	NA	NA	NA	0	NA	NA	NA	2	6542121	6585954	6542119	6585952	0	6542119	43833
DICLAC_	Non_withdrawal_event	Adult	2	1.98669	-2.58094	0.00770204	1.3675	1.98669	NA	NA	NA	0	NA	NA	NA	2	6542121	6585954	6542119	6585952	0	6542119	43833
DICLOFENAC SODIUMTRAMADOL	Non_withdrawal_event	Adult	2	1.98669	-2.58094	0.00770204	1.3675	1.98669	NA	NA	NA	0	NA	NA	NA	2	6542121	6585954	6542119	6585952	0	6542119	43833
DICLOMAX	Non_withdrawal_event	Adult	2	1.98669	-2.58094	0.00770204	1.3675	1.98669	NA	NA	NA	0	NA	NA	NA	2	6542121	6585954	6542119	6585952	0	6542119	43833
DICLOPHLOGONT	Non_withdrawal_event	Adult	2	1.98669	-2.58094	0.00770204	1.3675	1.98669	NA	NA	NA	0	NA	NA	NA	2	6542121	6585954	6542119	6585952	0	6542119	43833
DIDRONEL PROCTER_GAMBLE^	Non_withdrawal_event	Adult	2	1.98669	-2.58094	0.00770204	1.3675	1.98669	NA	NA	NA	0	NA	NA	NA	2	6542121	6585954	6542119	6585952	0	6542119	43833
DIETARY SUPPLEMENTVOSILASARM	Non_withdrawal_event	Adult	2	1.98669	-2.58094	0.00770204	1.3675	1.98669	NA	NA	NA	0	NA	NA	NA	2	6542121	6585954	6542119	6585952	0	6542119	43833
DIFIX	Non_withdrawal_event	Adult	2	1.98669	-2.58094	0.00770204	1.3675	1.98669	NA	NA	NA	0	NA	NA	NA	2	6542121	6585954	6542119	6585952	0	6542119	43833
DIHYDROERGOCRISTINELOMIFYLLINE	Non_withdrawal_event	Adult	2	1.98669	-2.58094	0.00770204	1.3675	1.98669	NA	NA	NA	0	NA	NA	NA	2	6542121	6585954	6542119	6585952	0	6542119	43833
DIHYDROERGOTOXINE	Non_withdrawal_event	Adult	2	1.98669	-2.58094	0.00770204	1.3675	1.98669	NA	NA	NA	0	NA	NA	NA	2	6542121	6585954	6542119	6585952	0	6542119	43833
DILTIAZEM DILTIAZEM )	Non_withdrawal_event	Adult	2	1.98669	-2.58094	0.00770204	1.3675	1.98669	NA	NA	NA	0	NA	NA	NA	2	6542121	6585954	6542119	6585952	0	6542119	43833
DILTIAZEM XT	Non_withdrawal_event	Adult	2	1.98669	-2.58094	0.00770204	1.3675	1.98669	NA	NA	NA	0	NA	NA	NA	2	6542121	6585954	6542119	6585952	0	6542119	43833
DIMEGAN	Non_withdrawal_event	Adult	2	1.98669	-2.58094	0.00770204	1.3675	1.98669	NA	NA	NA	0	NA	NA	NA	2	6542121	6585954	6542119	6585952	0	6542119	43833
DIMETHICONEOCTINOXATE_OCTISALATE DIMETHICONE\OXYBENZONE\PADIMATE O	Non_withdrawal_event	Adult	2	1.98669	-2.58094	0.00770204	1.3675	1.98669	NA	NA	NA	0	NA	NA	NA	2	6542121	6585954	6542119	6585952	0	6542119	43833
DINE	Non_withdrawal_event	Adult	2	1.98669	-2.58094	0.00770204	1.3675	1.98669	NA	NA	NA	0	NA	NA	NA	2	6542121	6585954	6542119	6585952	0	6542119	43833
DIOSCOREA VILLOSA	Non_withdrawal_event	Adult	2	1.98669	-2.58094	0.00770204	1.3675	1.98669	NA	NA	NA	0	NA	NA	NA	2	6542121	6585954	6542119	6585952	0	6542119	43833
DIPHANTOINE Z	Non_withdrawal_event	Adult	2	1.98669	-2.58094	0.00770204	1.3675	1.98669	NA	NA	NA	0	NA	NA	NA	2	6542121	6585954	6542119	6585952	0	6542119	43833
DIPHENHYDRAMINE DIPHENHYDRAMINE )	Non_withdrawal_event	Adult	2	1.98669	-2.58094	0.00770204	1.3675	1.98669	NA	NA	NA	0	NA	NA	NA	2	6542121	6585954	6542119	6585952	0	6542119	43833
DIPHENHYDRAMINEACETAMINOPHEN	Non_withdrawal_event	Adult	2	1.98669	-2.58094	0.00770204	1.3675	1.98669	NA	NA	NA	0	NA	NA	NA	2	6542121	6585954	6542119	6585952	0	6542119	43833
DIPHENHYDRAMINEDIPHENHYDRAMINE	Non_withdrawal_event	Adult	2	1.98669	-2.58094	0.00770204	1.3675	1.98669	NA	NA	NA	0	NA	NA	NA	2	6542121	6585954	6542119	6585952	0	6542119	43833
DIPHENYDRAMINE	Non_withdrawal_event	Adult	2	1.98669	-2.58094	0.00770204	1.3675	1.98669	NA	NA	NA	0	NA	NA	NA	2	6542121	6585954	6542119	6585952	0	6542119	43833
DIPHENYLMETHANE DIISOCYANATE	Non_withdrawal_event	Adult	2	1.98669	-2.58094	0.00770204	1.3675	1.98669	NA	NA	NA	0	NA	NA	NA	2	6542121	6585954	6542119	6585952	0	6542119	43833
DIPHTHERIA_TETANUS TOXOIDS	Non_withdrawal_event	Adult	2	1.98669	-2.58094	0.00770204	1.3675	1.98669	NA	NA	NA	0	NA	NA	NA	2	6542121	6585954	6542119	6585952	0	6542119	43833
DIPROSTENE BETAMETHAS	Non_withdrawal_event	Adult	2	1.98669	-2.58094	0.00770204	1.3675	1.98669	NA	NA	NA	0	NA	NA	NA	2	6542121	6585954	6542119	6585952	0	6542119	43833
DITOIN	Non_withdrawal_event	Adult	2	1.98669	-2.58094	0.00770204	1.3675	1.98669	NA	NA	NA	0	NA	NA	NA	2	6542121	6585954	6542119	6585952	0	6542119	43833
DMD	Non_withdrawal_event	Adult	2	1.98669	-2.58094	0.00770204	1.3675	1.98669	NA	NA	NA	0	NA	NA	NA	2	6542121	6585954	6542119	6585952	0	6542119	43833
DOCETAXEL OUT WKS	Non_withdrawal_event	Adult	2	1.98669	-2.58094	0.00770204	1.3675	1.98669	NA	NA	NA	0	NA	NA	NA	2	6542121	6585954	6542119	6585952	0	6542119	43833
DOCETAXEL_M2	Non_withdrawal_event	Adult	2	1.98669	-2.58094	0.00770204	1.3675	1.98669	NA	NA	NA	0	NA	NA	NA	2	6542121	6585954	6542119	6585952	0	6542119	43833
DOCTEXAL	Non_withdrawal_event	Adult	2	1.98669	-2.58094	0.00770204	1.3675	1.98669	NA	NA	NA	0	NA	NA	NA	2	6542121	6585954	6542119	6585952	0	6542119	43833
DORMIZOL	Non_withdrawal_event	Adult	2	1.98669	-2.58094	0.00770204	1.3675	1.98669	NA	NA	NA	0	NA	NA	NA	2	6542121	6585954	6542119	6585952	0	6542119	43833
DOUBLE BLINDED STUDY MEDICATION	Non_withdrawal_event	Adult	2	1.98669	-2.58094	0.00770204	1.3675	1.98669	NA	NA	NA	0	NA	NA	NA	2	6542121	6585954	6542119	6585952	0	6542119	43833
DOXAZOSIN (DOXAZOSIN MESYLATE	Non_withdrawal_event	Adult	2	1.98669	-2.58094	0.00770204	1.3675	1.98669	NA	NA	NA	0	NA	NA	NA	2	6542121	6585954	6542119	6585952	0	6542119	43833
DOXIL CAELYX	Non_withdrawal_event	Adult	2	1.98669	-2.58094	0.00770204	1.3675	1.98669	NA	NA	NA	0	NA	NA	NA	2	6542121	6585954	6542119	6585952	0	6542119	43833
DOXORUBICIN , BEN VENUE	Non_withdrawal_event	Adult	2	1.98669	-2.58094	0.00770204	1.3675	1.98669	NA	NA	NA	0	NA	NA	NA	2	6542121	6585954	6542119	6585952	0	6542119	43833
DOXYLIN	Non_withdrawal_event	Adult	2	1.98669	-2.58094	0.00770204	1.3675	1.98669	NA	NA	NA	0	NA	NA	NA	2	6542121	6585954	6542119	6585952	0	6542119	43833
DOXYPALU	Non_withdrawal_event	Adult	2	1.98669	-2.58094	0.00770204	1.3675	1.98669	NA	NA	NA	0	NA	NA	NA	2	6542121	6585954	6542119	6585952	0	6542119	43833
DROSPERIDONE_ETHINYL ETSRADIOL	Non_withdrawal_event	Adult	2	1.98669	-2.58094	0.00770204	1.3675	1.98669	NA	NA	NA	0	NA	NA	NA	2	6542121	6585954	6542119	6585952	0	6542119	43833
DROTRECOGIN ALFA VIALS	Non_withdrawal_event	Adult	2	1.98669	-2.58094	0.00770204	1.3675	1.98669	NA	NA	NA	0	NA	NA	NA	2	6542121	6585954	6542119	6585952	0	6542119	43833
DRUGS NOT	Non_withdrawal_event	Adult	2	1.98669	-2.58094	0.00770204	1.3675	1.98669	NA	NA	NA	0	NA	NA	NA	2	6542121	6585954	6542119	6585952	0	6542119	43833
DURASCAN	Non_withdrawal_event	Adult	2	1.98669	-2.58094	0.00770204	1.3675	1.98669	NA	NA	NA	0	NA	NA	NA	2	6542121	6585954	6542119	6585952	0	6542119	43833
DURATEARS	Non_withdrawal_event	Adult	2	1.98669	-2.58094	0.00770204	1.3675	1.98669	NA	NA	NA	0	NA	NA	NA	2	6542121	6585954	6542119	6585952	0	6542119	43833
DUROMINE	Non_withdrawal_event	Adult	2	1.98669	-2.58094	0.00770204	1.3675	1.98669	NA	NA	NA	0	NA	NA	NA	2	6542121	6585954	6542119	6585952	0	6542119	43833
DUTOGLIPTIN VS	Non_withdrawal_event	Adult	2	1.98669	-2.58094	0.00770204	1.3675	1.98669	NA	NA	NA	0	NA	NA	NA	2	6542121	6585954	6542119	6585952	0	6542119	43833
DX	Non_withdrawal_event	Adult	2	1.98669	-2.58094	0.00770204	1.3675	1.98669	NA	NA	NA	0	NA	NA	NA	2	6542121	6585954	6542119	6585952	0	6542119	43833
DYPHENHYDRAMINE	Non_withdrawal_event	Adult	2	1.98669	-2.58094	0.00770204	1.3675	1.98669	NA	NA	NA	0	NA	NA	NA	2	6542121	6585954	6542119	6585952	0	6542119	43833
EBROTIDINE	Non_withdrawal_event	Adult	2	1.98669	-2.58094	0.00770204	1.3675	1.98669	NA	NA	NA	0	NA	NA	NA	2	6542121	6585954	6542119	6585952	0	6542119	43833
EBUTOL_	Non_withdrawal_event	Adult	2	1.98669	-2.58094	0.00770204	1.3675	1.98669	NA	NA	NA	0	NA	NA	NA	2	6542121	6585954	6542119	6585952	0	6542119	43833
ECARBAMAZEPINE DOUBLE BLIND	Non_withdrawal_event	Adult	2	1.98669	-2.58094	0.00770204	1.3675	1.98669	NA	NA	NA	0	NA	NA	NA	2	6542121	6585954	6542119	6585952	0	6542119	43833
ECHINACIN	Non_withdrawal_event	Adult	2	1.98669	-2.58094	0.00770204	1.3675	1.98669	NA	NA	NA	0	NA	NA	NA	2	6542121	6585954	6542119	6585952	0	6542119	43833
ECNAPROSYN	Non_withdrawal_event	Adult	2	1.98669	-2.58094	0.00770204	1.3675	1.98669	NA	NA	NA	0	NA	NA	NA	2	6542121	6585954	6542119	6585952	0	6542119	43833
ECTASY	Non_withdrawal_event	Adult	2	1.98669	-2.58094	0.00770204	1.3675	1.98669	NA	NA	NA	0	NA	NA	NA	2	6542121	6585954	6542119	6585952	0	6542119	43833
EFALIZUMAB PWDR	Non_withdrawal_event	Adult	2	1.98669	-2.58094	0.00770204	1.3675	1.98669	NA	NA	NA	0	NA	NA	NA	2	6542121	6585954	6542119	6585952	0	6542119	43833
EFEXOR_	Non_withdrawal_event	Adult	2	1.98669	-2.58094	0.00770204	1.3675	1.98669	NA	NA	NA	0	NA	NA	NA	2	6542121	6585954	6542119	6585952	0	6542119	43833
EFFICORT	Non_withdrawal_event	Adult	2	1.98669	-2.58094	0.00770204	1.3675	1.98669	NA	NA	NA	0	NA	NA	NA	2	6542121	6585954	6542119	6585952	0	6542119	43833
EFLORNITHINE VS	Non_withdrawal_event	Adult	2	1.98669	-2.58094	0.00770204	1.3675	1.98669	NA	NA	NA	0	NA	NA	NA	2	6542121	6585954	6542119	6585952	0	6542119	43833
ELASTASE	Non_withdrawal_event	Adult	2	1.98669	-2.58094	0.00770204	1.3675	1.98669	NA	NA	NA	0	NA	NA	NA	2	6542121	6585954	6542119	6585952	0	6542119	43833
ELBASVIRGRAZOPREVIR ANHYDROUS	Non_withdrawal_event	Adult	2	1.98669	-2.58094	0.00770204	1.3675	1.98669	NA	NA	NA	0	NA	NA	NA	2	6542121	6585954	6542119	6585952	0	6542119	43833
ELECTROLYTE REPLACEMENT	Non_withdrawal_event	Adult	2	1.98669	-2.58094	0.00770204	1.3675	1.98669	NA	NA	NA	0	NA	NA	NA	2	6542121	6585954	6542119	6585952	0	6542119	43833
ELUDRIL ASCORBIC ACID, CHLORHEXIDINE , TETRACAINE HYDROCHLOR	Non_withdrawal_event	Adult	2	1.98669	-2.58094	0.00770204	1.3675	1.98669	NA	NA	NA	0	NA	NA	NA	2	6542121	6585954	6542119	6585952	0	6542119	43833
EMESTAR PLUS	Non_withdrawal_event	Adult	2	1.98669	-2.58094	0.00770204	1.3675	1.98669	NA	NA	NA	0	NA	NA	NA	2	6542121	6585954	6542119	6585952	0	6542119	43833
EMTREXATE	Non_withdrawal_event	Adult	2	1.98669	-2.58094	0.00770204	1.3675	1.98669	NA	NA	NA	0	NA	NA	NA	2	6542121	6585954	6542119	6585952	0	6542119	43833
EMTRICITABINE TENOFOVIR DISOPROXIL	Non_withdrawal_event	Adult	2	1.98669	-2.58094	0.00770204	1.3675	1.98669	NA	NA	NA	0	NA	NA	NA	2	6542121	6585954	6542119	6585952	0	6542119	43833
EMTRICITABINETENOPOVIR	Non_withdrawal_event	Adult	2	1.98669	-2.58094	0.00770204	1.3675	1.98669	NA	NA	NA	0	NA	NA	NA	2	6542121	6585954	6542119	6585952	0	6542119	43833
ENDURE CIDASTAT	Non_withdrawal_event	Adult	2	1.98669	-2.58094	0.00770204	1.3675	1.98669	NA	NA	NA	0	NA	NA	NA	2	6542121	6585954	6542119	6585952	0	6542119	43833
ENERGIX	Non_withdrawal_event	Adult	2	1.98669	-2.58094	0.00770204	1.3675	1.98669	NA	NA	NA	0	NA	NA	NA	2	6542121	6585954	6542119	6585952	0	6542119	43833
ENOXOLONE	Non_withdrawal_event	Adult	2	1.98669	-2.58094	0.00770204	1.3675	1.98669	NA	NA	NA	0	NA	NA	NA	2	6542121	6585954	6542119	6585952	0	6542119	43833
ENTEZAVIR	Non_withdrawal_event	Adult	2	1.98669	-2.58094	0.00770204	1.3675	1.98669	NA	NA	NA	0	NA	NA	NA	2	6542121	6585954	6542119	6585952	0	6542119	43833
ENTOCORD	Non_withdrawal_event	Adult	2	1.98669	-2.58094	0.00770204	1.3675	1.98669	NA	NA	NA	0	NA	NA	NA	2	6542121	6585954	6542119	6585952	0	6542119	43833
ENVACAR ATORVASTATIN, AMLODIPINE)	Non_withdrawal_event	Adult	2	1.98669	-2.58094	0.00770204	1.3675	1.98669	NA	NA	NA	0	NA	NA	NA	2	6542121	6585954	6542119	6585952	0	6542119	43833
EPEL	Non_withdrawal_event	Adult	2	1.98669	-2.58094	0.00770204	1.3675	1.98669	NA	NA	NA	0	NA	NA	NA	2	6542121	6585954	6542119	6585952	0	6542119	43833
EPILEXTER	Non_withdrawal_event	Adult	2	1.98669	-2.58094	0.00770204	1.3675	1.98669	NA	NA	NA	0	NA	NA	NA	2	6542121	6585954	6542119	6585952	0	6542119	43833
EPIRUBICINE DAKOTA PHARM	Non_withdrawal_event	Adult	2	1.98669	-2.58094	0.00770204	1.3675	1.98669	NA	NA	NA	0	NA	NA	NA	2	6542121	6585954	6542119	6585952	0	6542119	43833
EPIVER	Non_withdrawal_event	Adult	2	1.98669	-2.58094	0.00770204	1.3675	1.98669	NA	NA	NA	0	NA	NA	NA	2	6542121	6585954	6542119	6585952	0	6542119	43833
EPLONTERSEN	Non_withdrawal_event	Adult	2	1.98669	-2.58094	0.00770204	1.3675	1.98669	NA	NA	NA	0	NA	NA	NA	2	6542121	6585954	6542119	6585952	0	6542119	43833
EQUATE HAIR REGROWTH TREATMENT	Non_withdrawal_event	Adult	2	1.98669	-2.58094	0.00770204	1.3675	1.98669	NA	NA	NA	0	NA	NA	NA	2	6542121	6585954	6542119	6585952	0	6542119	43833
EQUATE LICE SHAMPOO	Non_withdrawal_event	Adult	2	1.98669	-2.58094	0.00770204	1.3675	1.98669	NA	NA	NA	0	NA	NA	NA	2	6542121	6585954	6542119	6585952	0	6542119	43833
EQUATE PAIN RELIEVER PERRIGO ALLEGAN, MI	Non_withdrawal_event	Adult	2	1.98669	-2.58094	0.00770204	1.3675	1.98669	NA	NA	NA	0	NA	NA	NA	2	6542121	6585954	6542119	6585952	0	6542119	43833
ERBTIUX	Non_withdrawal_event	Adult	2	1.98669	-2.58094	0.00770204	1.3675	1.98669	NA	NA	NA	0	NA	NA	NA	2	6542121	6585954	6542119	6585952	0	6542119	43833
ERGONOVINEOXYTOCIN	Non_withdrawal_event	Adult	2	1.98669	-2.58094	0.00770204	1.3675	1.98669	NA	NA	NA	0	NA	NA	NA	2	6542121	6585954	6542119	6585952	0	6542119	43833
ERGYNYL CHRONO	Non_withdrawal_event	Adult	2	1.98669	-2.58094	0.00770204	1.3675	1.98669	NA	NA	NA	0	NA	NA	NA	2	6542121	6585954	6542119	6585952	0	6542119	43833
ERLOTINIB DD28_28D CYCLE	Non_withdrawal_event	Adult	2	1.98669	-2.58094	0.00770204	1.3675	1.98669	NA	NA	NA	0	NA	NA	NA	2	6542121	6585954	6542119	6585952	0	6542119	43833
ERYTHROMYCINZINC	Non_withdrawal_event	Adult	2	1.98669	-2.58094	0.00770204	1.3675	1.98669	NA	NA	NA	0	NA	NA	NA	2	6542121	6585954	6542119	6585952	0	6542119	43833
ESCHERICHIA COLIENTEROCOCCUS FAECALIS_KLEBSIELLA PNEUMONIAE\PROTEUS MIRABILIS\PROTEUS MORGANII	Non_withdrawal_event	Adult	2	1.98669	-2.58094	0.00770204	1.3675	1.98669	NA	NA	NA	0	NA	NA	NA	2	6542121	6585954	6542119	6585952	0	6542119	43833
ESILGAN	Non_withdrawal_event	Adult	2	1.98669	-2.58094	0.00770204	1.3675	1.98669	NA	NA	NA	0	NA	NA	NA	2	6542121	6585954	6542119	6585952	0	6542119	43833
ESOMEPRAXOLE	Non_withdrawal_event	Adult	2	1.98669	-2.58094	0.00770204	1.3675	1.98669	NA	NA	NA	0	NA	NA	NA	2	6542121	6585954	6542119	6585952	0	6542119	43833
ESTRASORB ESTRADIOL EMULSION	Non_withdrawal_event	Adult	2	1.98669	-2.58094	0.00770204	1.3675	1.98669	NA	NA	NA	0	NA	NA	NA	2	6542121	6585954	6542119	6585952	0	6542119	43833
ESTRIOLLACTOBACILLUS ACIDOPHILUS	Non_withdrawal_event	Adult	2	1.98669	-2.58094	0.00770204	1.3675	1.98669	NA	NA	NA	0	NA	NA	NA	2	6542121	6585954	6542119	6585952	0	6542119	43833
ETHAMBUTAMOL	Non_withdrawal_event	Adult	2	1.98669	-2.58094	0.00770204	1.3675	1.98669	NA	NA	NA	0	NA	NA	NA	2	6542121	6585954	6542119	6585952	0	6542119	43833
ETHAMBUTOL ISONIAZID_PYRAZINAMIDE/RIFAMPICIN	Non_withdrawal_event	Adult	2	1.98669	-2.58094	0.00770204	1.3675	1.98669	NA	NA	NA	0	NA	NA	NA	2	6542121	6585954	6542119	6585952	0	6542119	43833
ETHINYL ESTRADIOL DESOGESTREL	Non_withdrawal_event	Adult	2	1.98669	-2.58094	0.00770204	1.3675	1.98669	NA	NA	NA	0	NA	NA	NA	2	6542121	6585954	6542119	6585952	0	6542119	43833
ETHINYL ESTRADIOL WNORGESTREL	Non_withdrawal_event	Adult	2	1.98669	-2.58094	0.00770204	1.3675	1.98669	NA	NA	NA	0	NA	NA	NA	2	6542121	6585954	6542119	6585952	0	6542119	43833
ETHINYL ESTRADIOLDESOGESTREL	Non_withdrawal_event	Adult	2	1.98669	-2.58094	0.00770204	1.3675	1.98669	NA	NA	NA	0	NA	NA	NA	2	6542121	6585954	6542119	6585952	0	6542119	43833
ETHINYL ESTRADIOLMESTRANOL_NORETHINDRONE	Non_withdrawal_event	Adult	2	1.98669	-2.58094	0.00770204	1.3675	1.98669	NA	NA	NA	0	NA	NA	NA	2	6542121	6585954	6542119	6585952	0	6542119	43833
ETHINYLESTRADIOL WGESTODENE	Non_withdrawal_event	Adult	2	1.98669	-2.58094	0.00770204	1.3675	1.98669	NA	NA	NA	0	NA	NA	NA	2	6542121	6585954	6542119	6585952	0	6542119	43833
ETHINYLESTRADIOL WNORGESTIMATE	Non_withdrawal_event	Adult	2	1.98669	-2.58094	0.00770204	1.3675	1.98669	NA	NA	NA	0	NA	NA	NA	2	6542121	6585954	6542119	6585952	0	6542119	43833
ETHINYLESTRADIOL_CYPROTERONE	Non_withdrawal_event	Adult	2	1.98669	-2.58094	0.00770204	1.3675	1.98669	NA	NA	NA	0	NA	NA	NA	2	6542121	6585954	6542119	6585952	0	6542119	43833
ETHIODOL	Non_withdrawal_event	Adult	2	1.98669	-2.58094	0.00770204	1.3675	1.98669	NA	NA	NA	0	NA	NA	NA	2	6542121	6585954	6542119	6585952	0	6542119	43833
ETHYLIDENE-1,5-DIMETHYL-3,3-DIPHENYLPYRROLIDINE	Non_withdrawal_event	Adult	2	1.98669	-2.58094	0.00770204	1.3675	1.98669	NA	NA	NA	0	NA	NA	NA	2	6542121	6585954	6542119	6585952	0	6542119	43833
ETIBI	Non_withdrawal_event	Adult	2	1.98669	-2.58094	0.00770204	1.3675	1.98669	NA	NA	NA	0	NA	NA	NA	2	6542121	6585954	6542119	6585952	0	6542119	43833
ETIOVEN	Non_withdrawal_event	Adult	2	1.98669	-2.58094	0.00770204	1.3675	1.98669	NA	NA	NA	0	NA	NA	NA	2	6542121	6585954	6542119	6585952	0	6542119	43833
ETISEDAN	Non_withdrawal_event	Adult	2	1.98669	-2.58094	0.00770204	1.3675	1.98669	NA	NA	NA	0	NA	NA	NA	2	6542121	6585954	6542119	6585952	0	6542119	43833
EUPHYLLIN	Non_withdrawal_event	Adult	2	1.98669	-2.58094	0.00770204	1.3675	1.98669	NA	NA	NA	0	NA	NA	NA	2	6542121	6585954	6542119	6585952	0	6542119	43833
EUPHYLONG	Non_withdrawal_event	Adult	2	1.98669	-2.58094	0.00770204	1.3675	1.98669	NA	NA	NA	0	NA	NA	NA	2	6542121	6585954	6542119	6585952	0	6542119	43833
EXACTACAINE SPRAY	Non_withdrawal_event	Adult	2	1.98669	-2.58094	0.00770204	1.3675	1.98669	NA	NA	NA	0	NA	NA	NA	2	6542121	6585954	6542119	6585952	0	6542119	43833
EXEMESTANE VS CODE BROKEN	Non_withdrawal_event	Adult	2	1.98669	-2.58094	0.00770204	1.3675	1.98669	NA	NA	NA	0	NA	NA	NA	2	6542121	6585954	6542119	6585952	0	6542119	43833
EXLAX ^ ^	Non_withdrawal_event	Adult	2	1.98669	-2.58094	0.00770204	1.3675	1.98669	NA	NA	NA	0	NA	NA	NA	2	6542121	6585954	6542119	6585952	0	6542119	43833
EYELASH ENHANCER LOREAL LASH BOOSTER	Non_withdrawal_event	Adult	2	1.98669	-2.58094	0.00770204	1.3675	1.98669	NA	NA	NA	0	NA	NA	NA	2	6542121	6585954	6542119	6585952	0	6542119	43833
FARLUTALE	Non_withdrawal_event	Adult	2	1.98669	-2.58094	0.00770204	1.3675	1.98669	NA	NA	NA	0	NA	NA	NA	2	6542121	6585954	6542119	6585952	0	6542119	43833
FELIS CATUS SKIN	Non_withdrawal_event	Adult	2	1.98669	-2.58094	0.00770204	1.3675	1.98669	NA	NA	NA	0	NA	NA	NA	2	6542121	6585954	6542119	6585952	0	6542119	43833
FELODUR	Non_withdrawal_event	Adult	2	1.98669	-2.58094	0.00770204	1.3675	1.98669	NA	NA	NA	0	NA	NA	NA	2	6542121	6585954	6542119	6585952	0	6542119	43833
FELYPRESSIN	Non_withdrawal_event	Adult	2	1.98669	-2.58094	0.00770204	1.3675	1.98669	NA	NA	NA	0	NA	NA	NA	2	6542121	6585954	6542119	6585952	0	6542119	43833
FEM PROTOCOL	Non_withdrawal_event	Adult	2	1.98669	-2.58094	0.00770204	1.3675	1.98669	NA	NA	NA	0	NA	NA	NA	2	6542121	6585954	6542119	6585952	0	6542119	43833
FENOFIBRATE MICRO	Non_withdrawal_event	Adult	2	1.98669	-2.58094	0.00770204	1.3675	1.98669	NA	NA	NA	0	NA	NA	NA	2	6542121	6585954	6542119	6585952	0	6542119	43833
FENPIVERINIUM	Non_withdrawal_event	Adult	2	1.98669	-2.58094	0.00770204	1.3675	1.98669	NA	NA	NA	0	NA	NA	NA	2	6542121	6585954	6542119	6585952	0	6542119	43833
FENTATIENIL	Non_withdrawal_event	Adult	2	1.98669	-2.58094	0.00770204	1.3675	1.98669	NA	NA	NA	0	NA	NA	NA	2	6542121	6585954	6542119	6585952	0	6542119	43833
FENTYNAL	Non_withdrawal_event	Adult	2	1.98669	-2.58094	0.00770204	1.3675	1.98669	NA	NA	NA	0	NA	NA	NA	2	6542121	6585954	6542119	6585952	0	6542119	43833
FERRLICIT	Non_withdrawal_event	Adult	2	1.98669	-2.58094	0.00770204	1.3675	1.98669	NA	NA	NA	0	NA	NA	NA	2	6542121	6585954	6542119	6585952	0	6542119	43833
FERROUS ASCORBATEFOLIC ACID_ZINC	Non_withdrawal_event	Adult	2	1.98669	-2.58094	0.00770204	1.3675	1.98669	NA	NA	NA	0	NA	NA	NA	2	6542121	6585954	6542119	6585952	0	6542119	43833
FERROUS FUMARATEFOLIC ACID_MINERALS\VITAMINS	Non_withdrawal_event	Adult	2	1.98669	-2.58094	0.00770204	1.3675	1.98669	NA	NA	NA	0	NA	NA	NA	2	6542121	6585954	6542119	6585952	0	6542119	43833
FERROUS SULFATESERINE	Non_withdrawal_event	Adult	2	1.98669	-2.58094	0.00770204	1.3675	1.98669	NA	NA	NA	0	NA	NA	NA	2	6542121	6585954	6542119	6585952	0	6542119	43833
FESIN SACCHARATED IRON )	Non_withdrawal_event	Adult	2	1.98669	-2.58094	0.00770204	1.3675	1.98669	NA	NA	NA	0	NA	NA	NA	2	6542121	6585954	6542119	6585952	0	6542119	43833
FIBRESTGORE	Non_withdrawal_event	Adult	2	1.98669	-2.58094	0.00770204	1.3675	1.98669	NA	NA	NA	0	NA	NA	NA	2	6542121	6585954	6542119	6585952	0	6542119	43833
FIBRIN SEALANT VAPOR HEATED IU THROMBIN	Non_withdrawal_event	Adult	2	1.98669	-2.58094	0.00770204	1.3675	1.98669	NA	NA	NA	0	NA	NA	NA	2	6542121	6585954	6542119	6585952	0	6542119	43833
FILGRASTATIM	Non_withdrawal_event	Adult	2	1.98669	-2.58094	0.00770204	1.3675	1.98669	NA	NA	NA	0	NA	NA	NA	2	6542121	6585954	6542119	6585952	0	6542119	43833
FILGRASTIM INJECTABLE	Non_withdrawal_event	Adult	2	1.98669	-2.58094	0.00770204	1.3675	1.98669	NA	NA	NA	0	NA	NA	NA	2	6542121	6585954	6542119	6585952	0	6542119	43833
FILIGRASTIM	Non_withdrawal_event	Adult	2	1.98669	-2.58094	0.00770204	1.3675	1.98669	NA	NA	NA	0	NA	NA	NA	2	6542121	6585954	6542119	6585952	0	6542119	43833
FILLER	Non_withdrawal_event	Adult	2	1.98669	-2.58094	0.00770204	1.3675	1.98669	NA	NA	NA	0	NA	NA	NA	2	6542121	6585954	6542119	6585952	0	6542119	43833
FIORINALC_4 /00141301/	Non_withdrawal_event	Adult	2	1.98669	-2.58094	0.00770204	1.3675	1.98669	NA	NA	NA	0	NA	NA	NA	2	6542121	6585954	6542119	6585952	0	6542119	43833
FISH OILOMEGA- FATTY ACIDS_OMEGA-6 FATTY ACIDS	Non_withdrawal_event	Adult	2	1.98669	-2.58094	0.00770204	1.3675	1.98669	NA	NA	NA	0	NA	NA	NA	2	6542121	6585954	6542119	6585952	0	6542119	43833
FISH OILVITAMIN D	Non_withdrawal_event	Adult	2	1.98669	-2.58094	0.00770204	1.3675	1.98669	NA	NA	NA	0	NA	NA	NA	2	6542121	6585954	6542119	6585952	0	6542119	43833
FLAVOPIRIDOL VIAL	Non_withdrawal_event	Adult	2	1.98669	-2.58094	0.00770204	1.3675	1.98669	NA	NA	NA	0	NA	NA	NA	2	6542121	6585954	6542119	6585952	0	6542119	43833
FLODIL	Non_withdrawal_event	Adult	2	1.98669	-2.58094	0.00770204	1.3675	1.98669	NA	NA	NA	0	NA	NA	NA	2	6542121	6585954	6542119	6585952	0	6542119	43833
FLONIDAN	Non_withdrawal_event	Adult	2	1.98669	-2.58094	0.00770204	1.3675	1.98669	NA	NA	NA	0	NA	NA	NA	2	6542121	6585954	6542119	6585952	0	6542119	43833
FLOURES TEST PAPER	Non_withdrawal_event	Adult	2	1.98669	-2.58094	0.00770204	1.3675	1.98669	NA	NA	NA	0	NA	NA	NA	2	6542121	6585954	6542119	6585952	0	6542119	43833
FLOUXETINE	Non_withdrawal_event	Adult	2	1.98669	-2.58094	0.00770204	1.3675	1.98669	NA	NA	NA	0	NA	NA	NA	2	6542121	6585954	6542119	6585952	0	6542119	43833
FLUCONOZOLE	Non_withdrawal_event	Adult	2	1.98669	-2.58094	0.00770204	1.3675	1.98669	NA	NA	NA	0	NA	NA	NA	2	6542121	6585954	6542119	6585952	0	6542119	43833
FLUMARK	Non_withdrawal_event	Adult	2	1.98669	-2.58094	0.00770204	1.3675	1.98669	NA	NA	NA	0	NA	NA	NA	2	6542121	6585954	6542119	6585952	0	6542119	43833
FLUMATINIB	Non_withdrawal_event	Adult	2	1.98669	-2.58094	0.00770204	1.3675	1.98669	NA	NA	NA	0	NA	NA	NA	2	6542121	6585954	6542119	6585952	0	6542119	43833
FLUMEZIN	Non_withdrawal_event	Adult	2	1.98669	-2.58094	0.00770204	1.3675	1.98669	NA	NA	NA	0	NA	NA	NA	2	6542121	6585954	6542119	6585952	0	6542119	43833
FLUNARIN	Non_withdrawal_event	Adult	2	1.98669	-2.58094	0.00770204	1.3675	1.98669	NA	NA	NA	0	NA	NA	NA	2	6542121	6585954	6542119	6585952	0	6542119	43833
FLUORESCEIN 160841F SO	Non_withdrawal_event	Adult	2	1.98669	-2.58094	0.00770204	1.3675	1.98669	NA	NA	NA	0	NA	NA	NA	2	6542121	6585954	6542119	6585952	0	6542119	43833
FLUORIDE TOOTHBRUSH	Non_withdrawal_event	Adult	2	1.98669	-2.58094	0.00770204	1.3675	1.98669	NA	NA	NA	0	NA	NA	NA	2	6542121	6585954	6542119	6585952	0	6542119	43833
FLUOROPHENIBUT	Non_withdrawal_event	Adult	2	1.98669	-2.58094	0.00770204	1.3675	1.98669	NA	NA	NA	0	NA	NA	NA	2	6542121	6585954	6542119	6585952	0	6542119	43833
FLUOROURACIL 00098801_	Non_withdrawal_event	Adult	2	1.98669	-2.58094	0.00770204	1.3675	1.98669	NA	NA	NA	0	NA	NA	NA	2	6542121	6585954	6542119	6585952	0	6542119	43833
FLUOXETIN RATIOPHARM	Non_withdrawal_event	Adult	2	1.98669	-2.58094	0.00770204	1.3675	1.98669	NA	NA	NA	0	NA	NA	NA	2	6542121	6585954	6542119	6585952	0	6542119	43833
FLURBIPROFEN INJECTABLE	Non_withdrawal_event	Adult	2	1.98669	-2.58094	0.00770204	1.3675	1.98669	NA	NA	NA	0	NA	NA	NA	2	6542121	6585954	6542119	6585952	0	6542119	43833
FLUTAZOLAM	Non_withdrawal_event	Adult	2	1.98669	-2.58094	0.00770204	1.3675	1.98669	NA	NA	NA	0	NA	NA	NA	2	6542121	6585954	6542119	6585952	0	6542119	43833
FLUTEC	Non_withdrawal_event	Adult	2	1.98669	-2.58094	0.00770204	1.3675	1.98669	NA	NA	NA	0	NA	NA	NA	2	6542121	6585954	6542119	6585952	0	6542119	43833
FLUTIDE AEROSOL	Non_withdrawal_event	Adult	2	1.98669	-2.58094	0.00770204	1.3675	1.98669	NA	NA	NA	0	NA	NA	NA	2	6542121	6585954	6542119	6585952	0	6542119	43833
FLUTIFORM	Non_withdrawal_event	Adult	2	1.98669	-2.58094	0.00770204	1.3675	1.98669	NA	NA	NA	0	NA	NA	NA	2	6542121	6585954	6542119	6585952	0	6542119	43833
FLUVASTATIN VS ACETAMINOPHEN VS	Non_withdrawal_event	Adult	2	1.98669	-2.58094	0.00770204	1.3675	1.98669	NA	NA	NA	0	NA	NA	NA	2	6542121	6585954	6542119	6585952	0	6542119	43833
FLUVOXAMINA EG	Non_withdrawal_event	Adult	2	1.98669	-2.58094	0.00770204	1.3675	1.98669	NA	NA	NA	0	NA	NA	NA	2	6542121	6585954	6542119	6585952	0	6542119	43833
FMDMB-BINACA	Non_withdrawal_event	Adult	2	1.98669	-2.58094	0.00770204	1.3675	1.98669	NA	NA	NA	0	NA	NA	NA	2	6542121	6585954	6542119	6585952	0	6542119	43833
FOLIC ACIDMETHYLCOBALAMIN_PYRIDOXINE	Non_withdrawal_event	Adult	2	1.98669	-2.58094	0.00770204	1.3675	1.98669	NA	NA	NA	0	NA	NA	NA	2	6542121	6585954	6542119	6585952	0	6542119	43833
FOLINAT	Non_withdrawal_event	Adult	2	1.98669	-2.58094	0.00770204	1.3675	1.98669	NA	NA	NA	0	NA	NA	NA	2	6542121	6585954	6542119	6585952	0	6542119	43833
FOLLINETT	Non_withdrawal_event	Adult	2	1.98669	-2.58094	0.00770204	1.3675	1.98669	NA	NA	NA	0	NA	NA	NA	2	6542121	6585954	6542119	6585952	0	6542119	43833
FOLLISTIM IU CARTRIDGES	Non_withdrawal_event	Adult	2	1.98669	-2.58094	0.00770204	1.3675	1.98669	NA	NA	NA	0	NA	NA	NA	2	6542121	6585954	6542119	6585952	0	6542119	43833
FOLLITROPHIN BETA	Non_withdrawal_event	Adult	2	1.98669	-2.58094	0.00770204	1.3675	1.98669	NA	NA	NA	0	NA	NA	NA	2	6542121	6585954	6542119	6585952	0	6542119	43833
FONDAPAPARINUX	Non_withdrawal_event	Adult	2	1.98669	-2.58094	0.00770204	1.3675	1.98669	NA	NA	NA	0	NA	NA	NA	2	6542121	6585954	6542119	6585952	0	6542119	43833
FORMOAIR	Non_withdrawal_event	Adult	2	1.98669	-2.58094	0.00770204	1.3675	1.98669	NA	NA	NA	0	NA	NA	NA	2	6542121	6585954	6542119	6585952	0	6542119	43833
FORSENOL CHEWABLE	Non_withdrawal_event	Adult	2	1.98669	-2.58094	0.00770204	1.3675	1.98669	NA	NA	NA	0	NA	NA	NA	2	6542121	6585954	6542119	6585952	0	6542119	43833
FOSINORM	Non_withdrawal_event	Adult	2	1.98669	-2.58094	0.00770204	1.3675	1.98669	NA	NA	NA	0	NA	NA	NA	2	6542121	6585954	6542119	6585952	0	6542119	43833
FOZAMPRENAVIR	Non_withdrawal_event	Adult	2	1.98669	-2.58094	0.00770204	1.3675	1.98669	NA	NA	NA	0	NA	NA	NA	2	6542121	6585954	6542119	6585952	0	6542119	43833
FRANGULA ALNUS BARKHERBALS_KARAYA GUM	Non_withdrawal_event	Adult	2	1.98669	-2.58094	0.00770204	1.3675	1.98669	NA	NA	NA	0	NA	NA	NA	2	6542121	6585954	6542119	6585952	0	6542119	43833
FRAXIPARINE INJECTABLE	Non_withdrawal_event	Adult	2	1.98669	-2.58094	0.00770204	1.3675	1.98669	NA	NA	NA	0	NA	NA	NA	2	6542121	6585954	6542119	6585952	0	6542119	43833
FREON GAS	Non_withdrawal_event	Adult	2	1.98669	-2.58094	0.00770204	1.3675	1.98669	NA	NA	NA	0	NA	NA	NA	2	6542121	6585954	6542119	6585952	0	6542119	43833
FROSINOR	Non_withdrawal_event	Adult	2	1.98669	-2.58094	0.00770204	1.3675	1.98669	NA	NA	NA	0	NA	NA	NA	2	6542121	6585954	6542119	6585952	0	6542119	43833
FURAZIDINE	Non_withdrawal_event	Adult	2	1.98669	-2.58094	0.00770204	1.3675	1.98669	NA	NA	NA	0	NA	NA	NA	2	6542121	6585954	6542119	6585952	0	6542119	43833
FUZEO	Non_withdrawal_event	Adult	2	1.98669	-2.58094	0.00770204	1.3675	1.98669	NA	NA	NA	0	NA	NA	NA	2	6542121	6585954	6542119	6585952	0	6542119	43833
GABATRIL	Non_withdrawal_event	Adult	2	1.98669	-2.58094	0.00770204	1.3675	1.98669	NA	NA	NA	0	NA	NA	NA	2	6542121	6585954	6542119	6585952	0	6542119	43833
GABITON	Non_withdrawal_event	Adult	2	1.98669	-2.58094	0.00770204	1.3675	1.98669	NA	NA	NA	0	NA	NA	NA	2	6542121	6585954	6542119	6585952	0	6542119	43833
GABRIOX STERILE	Non_withdrawal_event	Adult	2	1.98669	-2.58094	0.00770204	1.3675	1.98669	NA	NA	NA	0	NA	NA	NA	2	6542121	6585954	6542119	6585952	0	6542119	43833
GADALINIUM	Non_withdrawal_event	Adult	2	1.98669	-2.58094	0.00770204	1.3675	1.98669	NA	NA	NA	0	NA	NA	NA	2	6542121	6585954	6542119	6585952	0	6542119	43833
GADOBENATE DIMEGLUMINE BRACCO DIAGNOSTIC	Non_withdrawal_event	Adult	2	1.98669	-2.58094	0.00770204	1.3675	1.98669	NA	NA	NA	0	NA	NA	NA	2	6542121	6585954	6542119	6585952	0	6542119	43833
GADOBENATE DIMEGLUMINEMULTIH	Non_withdrawal_event	Adult	2	1.98669	-2.58094	0.00770204	1.3675	1.98669	NA	NA	NA	0	NA	NA	NA	2	6542121	6585954	6542119	6585952	0	6542119	43833
GADOLINIUM CONTRAST MEDIA	Non_withdrawal_event	Adult	2	1.98669	-2.58094	0.00770204	1.3675	1.98669	NA	NA	NA	0	NA	NA	NA	2	6542121	6585954	6542119	6585952	0	6542119	43833
GADOLINIUMHOLDIG KONTRAST MAH	Non_withdrawal_event	Adult	2	1.98669	-2.58094	0.00770204	1.3675	1.98669	NA	NA	NA	0	NA	NA	NA	2	6542121	6585954	6542119	6585952	0	6542119	43833
GADOLINUM	Non_withdrawal_event	Adult	2	1.98669	-2.58094	0.00770204	1.3675	1.98669	NA	NA	NA	0	NA	NA	NA	2	6542121	6585954	6542119	6585952	0	6542119	43833
GADOPENTATE DIMEGLUMINE	Non_withdrawal_event	Adult	2	1.98669	-2.58094	0.00770204	1.3675	1.98669	NA	NA	NA	0	NA	NA	NA	2	6542121	6585954	6542119	6585952	0	6542119	43833
GADOPENTETIC ACID	Non_withdrawal_event	Adult	2	1.98669	-2.58094	0.00770204	1.3675	1.98669	NA	NA	NA	0	NA	NA	NA	2	6542121	6585954	6542119	6585952	0	6542119	43833
GADOVIST GADOBUTROL	Non_withdrawal_event	Adult	2	1.98669	-2.58094	0.00770204	1.3675	1.98669	NA	NA	NA	0	NA	NA	NA	2	6542121	6585954	6542119	6585952	0	6542119	43833
GAMMAHYDROXYBUTYRIC ACID	Non_withdrawal_event	Adult	2	1.98669	-2.58094	0.00770204	1.3675	1.98669	NA	NA	NA	0	NA	NA	NA	2	6542121	6585954	6542119	6585952	0	6542119	43833
GANITE_	Non_withdrawal_event	Adult	2	1.98669	-2.58094	0.00770204	1.3675	1.98669	NA	NA	NA	0	NA	NA	NA	2	6542121	6585954	6542119	6585952	0	6542119	43833
GATORADE RAIN	Non_withdrawal_event	Adult	2	1.98669	-2.58094	0.00770204	1.3675	1.98669	NA	NA	NA	0	NA	NA	NA	2	6542121	6585954	6542119	6585952	0	6542119	43833
GAVILYTEG	Non_withdrawal_event	Adult	2	1.98669	-2.58094	0.00770204	1.3675	1.98669	NA	NA	NA	0	NA	NA	NA	2	6542121	6585954	6542119	6585952	0	6542119	43833
GEFITINIB CODE NOT BROKEN	Non_withdrawal_event	Adult	2	1.98669	-2.58094	0.00770204	1.3675	1.98669	NA	NA	NA	0	NA	NA	NA	2	6542121	6585954	6542119	6585952	0	6542119	43833
GELUPRANE	Non_withdrawal_event	Adult	2	1.98669	-2.58094	0.00770204	1.3675	1.98669	NA	NA	NA	0	NA	NA	NA	2	6542121	6585954	6542119	6585952	0	6542119	43833
GEMIFIBROZIL	Non_withdrawal_event	Adult	2	1.98669	-2.58094	0.00770204	1.3675	1.98669	NA	NA	NA	0	NA	NA	NA	2	6542121	6585954	6542119	6585952	0	6542119	43833
GEMTUZUMAB OZOGOMICIN	Non_withdrawal_event	Adult	2	1.98669	-2.58094	0.00770204	1.3675	1.98669	NA	NA	NA	0	NA	NA	NA	2	6542121	6585954	6542119	6585952	0	6542119	43833
GENFERIOFIBRATE	Non_withdrawal_event	Adult	2	1.98669	-2.58094	0.00770204	1.3675	1.98669	NA	NA	NA	0	NA	NA	NA	2	6542121	6585954	6542119	6585952	0	6542119	43833
GERIATRIC PHARMATON	Non_withdrawal_event	Adult	2	1.98669	-2.58094	0.00770204	1.3675	1.98669	NA	NA	NA	0	NA	NA	NA	2	6542121	6585954	6542119	6585952	0	6542119	43833
GERSON THERAPY	Non_withdrawal_event	Adult	2	1.98669	-2.58094	0.00770204	1.3675	1.98669	NA	NA	NA	0	NA	NA	NA	2	6542121	6585954	6542119	6585952	0	6542119	43833
GIANVI 0. USA	Non_withdrawal_event	Adult	2	1.98669	-2.58094	0.00770204	1.3675	1.98669	NA	NA	NA	0	NA	NA	NA	2	6542121	6585954	6542119	6585952	0	6542119	43833
GLECAPREVIR	Non_withdrawal_event	Adult	2	1.98669	-2.58094	0.00770204	1.3675	1.98669	NA	NA	NA	0	NA	NA	NA	2	6542121	6585954	6542119	6585952	0	6542119	43833
GLIBENCLAMIDE METFORMIN	Non_withdrawal_event	Adult	2	1.98669	-2.58094	0.00770204	1.3675	1.98669	NA	NA	NA	0	NA	NA	NA	2	6542121	6585954	6542119	6585952	0	6542119	43833
GLICLAZIDEMETFORMIN	Non_withdrawal_event	Adult	2	1.98669	-2.58094	0.00770204	1.3675	1.98669	NA	NA	NA	0	NA	NA	NA	2	6542121	6585954	6542119	6585952	0	6542119	43833
GLUCOSE ISOTONIC	Non_withdrawal_event	Adult	2	1.98669	-2.58094	0.00770204	1.3675	1.98669	NA	NA	NA	0	NA	NA	NA	2	6542121	6585954	6542119	6585952	0	6542119	43833
GLUCOSE OXIDASE_LACTOPEROXIDASE+LYSOZYME+NA MONOFLUOROPHOSPH GLUCOSE	Non_withdrawal_event	Adult	2	1.98669	-2.58094	0.00770204	1.3675	1.98669	NA	NA	NA	0	NA	NA	NA	2	6542121	6585954	6542119	6585952	0	6542119	43833
GLYCINE WHOLE	Non_withdrawal_event	Adult	2	1.98669	-2.58094	0.00770204	1.3675	1.98669	NA	NA	NA	0	NA	NA	NA	2	6542121	6585954	6542119	6585952	0	6542119	43833
GLYCYRON_	Non_withdrawal_event	Adult	2	1.98669	-2.58094	0.00770204	1.3675	1.98669	NA	NA	NA	0	NA	NA	NA	2	6542121	6585954	6542119	6585952	0	6542119	43833
GLYPRESSINE	Non_withdrawal_event	Adult	2	1.98669	-2.58094	0.00770204	1.3675	1.98669	NA	NA	NA	0	NA	NA	NA	2	6542121	6585954	6542119	6585952	0	6542119	43833
GONADORELIN_	Non_withdrawal_event	Adult	2	1.98669	-2.58094	0.00770204	1.3675	1.98669	NA	NA	NA	0	NA	NA	NA	2	6542121	6585954	6542119	6585952	0	6542119	43833
GONADOTROPHIN CHRORIONIC	Non_withdrawal_event	Adult	2	1.98669	-2.58094	0.00770204	1.3675	1.98669	NA	NA	NA	0	NA	NA	NA	2	6542121	6585954	6542119	6585952	0	6542119	43833
GOSHAJINKIGAN HERBAL EXTRACT )	Non_withdrawal_event	Adult	2	1.98669	-2.58094	0.00770204	1.3675	1.98669	NA	NA	NA	0	NA	NA	NA	2	6542121	6585954	6542119	6585952	0	6542119	43833
GRACIAL DESOGESTREL_ETHINYLESTRADIOL)	Non_withdrawal_event	Adult	2	1.98669	-2.58094	0.00770204	1.3675	1.98669	NA	NA	NA	0	NA	NA	NA	2	6542121	6585954	6542119	6585952	0	6542119	43833
GREEN JUICE	Non_withdrawal_event	Adult	2	1.98669	-2.58094	0.00770204	1.3675	1.98669	NA	NA	NA	0	NA	NA	NA	2	6542121	6585954	6542119	6585952	0	6542119	43833
GREEN TEA_	Non_withdrawal_event	Adult	2	1.98669	-2.58094	0.00770204	1.3675	1.98669	NA	NA	NA	0	NA	NA	NA	2	6542121	6585954	6542119	6585952	0	6542119	43833
GRIPPOSTAD C	Non_withdrawal_event	Adult	2	1.98669	-2.58094	0.00770204	1.3675	1.98669	NA	NA	NA	0	NA	NA	NA	2	6542121	6585954	6542119	6585952	0	6542119	43833
GROWTROPIN II	Non_withdrawal_event	Adult	2	1.98669	-2.58094	0.00770204	1.3675	1.98669	NA	NA	NA	0	NA	NA	NA	2	6542121	6585954	6542119	6585952	0	6542119	43833
GRUNCEF	Non_withdrawal_event	Adult	2	1.98669	-2.58094	0.00770204	1.3675	1.98669	NA	NA	NA	0	NA	NA	NA	2	6542121	6585954	6542119	6585952	0	6542119	43833
GUTTA PERCHA PANAX GINSENG	Non_withdrawal_event	Adult	2	1.98669	-2.58094	0.00770204	1.3675	1.98669	NA	NA	NA	0	NA	NA	NA	2	6542121	6585954	6542119	6585952	0	6542119	43833
GYDRELLE ESTRIOL]	Non_withdrawal_event	Adult	2	1.98669	-2.58094	0.00770204	1.3675	1.98669	NA	NA	NA	0	NA	NA	NA	2	6542121	6585954	6542119	6585952	0	6542119	43833
GYNOTARDYFERON	Non_withdrawal_event	Adult	2	1.98669	-2.58094	0.00770204	1.3675	1.98669	NA	NA	NA	0	NA	NA	NA	2	6542121	6585954	6542119	6585952	0	6542119	43833
HALAZEPAM	Non_withdrawal_event	Adult	2	1.98669	-2.58094	0.00770204	1.3675	1.98669	NA	NA	NA	0	NA	NA	NA	2	6542121	6585954	6542119	6585952	0	6542119	43833
HALDOLDEC	Non_withdrawal_event	Adult	2	1.98669	-2.58094	0.00770204	1.3675	1.98669	NA	NA	NA	0	NA	NA	NA	2	6542121	6585954	6542119	6585952	0	6542119	43833
HALRACK	Non_withdrawal_event	Adult	2	1.98669	-2.58094	0.00770204	1.3675	1.98669	NA	NA	NA	0	NA	NA	NA	2	6542121	6585954	6542119	6585952	0	6542119	43833
HDIL	Non_withdrawal_event	Adult	2	1.98669	-2.58094	0.00770204	1.3675	1.98669	NA	NA	NA	0	NA	NA	NA	2	6542121	6585954	6542119	6585952	0	6542119	43833
HEADACHE MEDICATION	Non_withdrawal_event	Adult	2	1.98669	-2.58094	0.00770204	1.3675	1.98669	NA	NA	NA	0	NA	NA	NA	2	6542121	6585954	6542119	6585952	0	6542119	43833
HEDGEHOG INHIBITOR	Non_withdrawal_event	Adult	2	1.98669	-2.58094	0.00770204	1.3675	1.98669	NA	NA	NA	0	NA	NA	NA	2	6542121	6585954	6542119	6585952	0	6542119	43833
HEEW-S124 PH III ALIMTACIS X4_ALI	Non_withdrawal_event	Adult	2	1.98669	-2.58094	0.00770204	1.3675	1.98669	NA	NA	NA	0	NA	NA	NA	2	6542121	6585954	6542119	6585952	0	6542119	43833
HEMORRHOIDAL SUPPOS	Non_withdrawal_event	Adult	2	1.98669	-2.58094	0.00770204	1.3675	1.98669	NA	NA	NA	0	NA	NA	NA	2	6542121	6585954	6542119	6585952	0	6542119	43833
HEPARIN FLUSH	Non_withdrawal_event	Adult	2	1.98669	-2.58094	0.00770204	1.3675	1.98669	NA	NA	NA	0	NA	NA	NA	2	6542121	6585954	6542119	6585952	0	6542119	43833
HEPARIN SODIC	Non_withdrawal_event	Adult	2	1.98669	-2.58094	0.00770204	1.3675	1.98669	NA	NA	NA	0	NA	NA	NA	2	6542121	6585954	6542119	6585952	0	6542119	43833
HEPARIN SYRINGE UNITS0.	Non_withdrawal_event	Adult	2	1.98669	-2.58094	0.00770204	1.3675	1.98669	NA	NA	NA	0	NA	NA	NA	2	6542121	6585954	6542119	6585952	0	6542119	43833
HEPARIN_	Non_withdrawal_event	Adult	2	1.98669	-2.58094	0.00770204	1.3675	1.98669	NA	NA	NA	0	NA	NA	NA	2	6542121	6585954	6542119	6585952	0	6542119	43833
HEPATITIS C MEDICATION	Non_withdrawal_event	Adult	2	1.98669	-2.58094	0.00770204	1.3675	1.98669	NA	NA	NA	0	NA	NA	NA	2	6542121	6585954	6542119	6585952	0	6542119	43833
HERBAL MEDICATION GRANULES	Non_withdrawal_event	Adult	2	1.98669	-2.58094	0.00770204	1.3675	1.98669	NA	NA	NA	0	NA	NA	NA	2	6542121	6585954	6542119	6585952	0	6542119	43833
HERBALS WVITAMINS NOS	Non_withdrawal_event	Adult	2	1.98669	-2.58094	0.00770204	1.3675	1.98669	NA	NA	NA	0	NA	NA	NA	2	6542121	6585954	6542119	6585952	0	6542119	43833
HERBALSSILYBUM MARIANUM WHOLE	Non_withdrawal_event	Adult	2	1.98669	-2.58094	0.00770204	1.3675	1.98669	NA	NA	NA	0	NA	NA	NA	2	6542121	6585954	6542119	6585952	0	6542119	43833
HERBALSSYMPHYTUM OFFICINALE WHOLE	Non_withdrawal_event	Adult	2	1.98669	-2.58094	0.00770204	1.3675	1.98669	NA	NA	NA	0	NA	NA	NA	2	6542121	6585954	6542119	6585952	0	6542119	43833
HERBALSTETRAHYDROCANNABIPHORAL	Non_withdrawal_event	Adult	2	1.98669	-2.58094	0.00770204	1.3675	1.98669	NA	NA	NA	0	NA	NA	NA	2	6542121	6585954	6542119	6585952	0	6542119	43833
HERBESSER R NOT )	Non_withdrawal_event	Adult	2	1.98669	-2.58094	0.00770204	1.3675	1.98669	NA	NA	NA	0	NA	NA	NA	2	6542121	6585954	6542119	6585952	0	6542119	43833
HERCEPTIN VIALS	Non_withdrawal_event	Adult	2	1.98669	-2.58094	0.00770204	1.3675	1.98669	NA	NA	NA	0	NA	NA	NA	2	6542121	6585954	6542119	6585952	0	6542119	43833
HERION	Non_withdrawal_event	Adult	2	1.98669	-2.58094	0.00770204	1.3675	1.98669	NA	NA	NA	0	NA	NA	NA	2	6542121	6585954	6542119	6585952	0	6542119	43833
HESPERIDIN	Non_withdrawal_event	Adult	2	1.98669	-2.58094	0.00770204	1.3675	1.98669	NA	NA	NA	0	NA	NA	NA	2	6542121	6585954	6542119	6585952	0	6542119	43833
HEXATRIONE	Non_withdrawal_event	Adult	2	1.98669	-2.58094	0.00770204	1.3675	1.98669	NA	NA	NA	0	NA	NA	NA	2	6542121	6585954	6542119	6585952	0	6542119	43833
HEXOMEDINE	Non_withdrawal_event	Adult	2	1.98669	-2.58094	0.00770204	1.3675	1.98669	NA	NA	NA	0	NA	NA	NA	2	6542121	6585954	6542119	6585952	0	6542119	43833
HIBERNA	Non_withdrawal_event	Adult	2	1.98669	-2.58094	0.00770204	1.3675	1.98669	NA	NA	NA	0	NA	NA	NA	2	6542121	6585954	6542119	6585952	0	6542119	43833
HIDROALTESONA	Non_withdrawal_event	Adult	2	1.98669	-2.58094	0.00770204	1.3675	1.98669	NA	NA	NA	0	NA	NA	NA	2	6542121	6585954	6542119	6585952	0	6542119	43833
HIDROCLOROTIAZIDA	Non_withdrawal_event	Adult	2	1.98669	-2.58094	0.00770204	1.3675	1.98669	NA	NA	NA	0	NA	NA	NA	2	6542121	6585954	6542119	6585952	0	6542119	43833
HIGH FOODS	Non_withdrawal_event	Adult	2	1.98669	-2.58094	0.00770204	1.3675	1.98669	NA	NA	NA	0	NA	NA	NA	2	6542121	6585954	6542119	6585952	0	6542119	43833
HIRNAMIN_	Non_withdrawal_event	Adult	2	1.98669	-2.58094	0.00770204	1.3675	1.98669	NA	NA	NA	0	NA	NA	NA	2	6542121	6585954	6542119	6585952	0	6542119	43833
HISTAMINE DIHYDROCHLORIDEHUMAN IMMUNOGLOBULIN G	Non_withdrawal_event	Adult	2	1.98669	-2.58094	0.00770204	1.3675	1.98669	NA	NA	NA	0	NA	NA	NA	2	6542121	6585954	6542119	6585952	0	6542119	43833
HISTAMINE DIHYDROCHLORIDEMENTHOL	Non_withdrawal_event	Adult	2	1.98669	-2.58094	0.00770204	1.3675	1.98669	NA	NA	NA	0	NA	NA	NA	2	6542121	6585954	6542119	6585952	0	6542119	43833
HMG )	Non_withdrawal_event	Adult	2	1.98669	-2.58094	0.00770204	1.3675	1.98669	NA	NA	NA	0	NA	NA	NA	2	6542121	6585954	6542119	6585952	0	6542119	43833
HOLOXAN MFR: NOT	Non_withdrawal_event	Adult	2	1.98669	-2.58094	0.00770204	1.3675	1.98669	NA	NA	NA	0	NA	NA	NA	2	6542121	6585954	6542119	6585952	0	6542119	43833
HOMOCLOMIN	Non_withdrawal_event	Adult	2	1.98669	-2.58094	0.00770204	1.3675	1.98669	NA	NA	NA	0	NA	NA	NA	2	6542121	6585954	6542119	6585952	0	6542119	43833
HOMOSALATEOCTISALATE_OCTOCRYLENE	Non_withdrawal_event	Adult	2	1.98669	-2.58094	0.00770204	1.3675	1.98669	NA	NA	NA	0	NA	NA	NA	2	6542121	6585954	6542119	6585952	0	6542119	43833
HOUSE DUST	Non_withdrawal_event	Adult	2	1.98669	-2.58094	0.00770204	1.3675	1.98669	NA	NA	NA	0	NA	NA	NA	2	6542121	6585954	6542119	6585952	0	6542119	43833
HTMC-X005 PH DAPT HCRI STENT STUDY	Non_withdrawal_event	Adult	2	1.98669	-2.58094	0.00770204	1.3675	1.98669	NA	NA	NA	0	NA	NA	NA	2	6542121	6585954	6542119	6585952	0	6542119	43833
HUMALOG MIX 25 KWIKPEN	Non_withdrawal_event	Adult	2	1.98669	-2.58094	0.00770204	1.3675	1.98669	NA	NA	NA	0	NA	NA	NA	2	6542121	6585954	6542119	6585952	0	6542119	43833
HUMALOG NPL	Non_withdrawal_event	Adult	2	1.98669	-2.58094	0.00770204	1.3675	1.98669	NA	NA	NA	0	NA	NA	NA	2	6542121	6585954	6542119	6585952	0	6542119	43833
HURRICAINE BEUTLICH	Non_withdrawal_event	Adult	2	1.98669	-2.58094	0.00770204	1.3675	1.98669	NA	NA	NA	0	NA	NA	NA	2	6542121	6585954	6542119	6585952	0	6542119	43833
HURRICANE SPRAY BEUTLICH	Non_withdrawal_event	Adult	2	1.98669	-2.58094	0.00770204	1.3675	1.98669	NA	NA	NA	0	NA	NA	NA	2	6542121	6585954	6542119	6585952	0	6542119	43833
HYDRAFILL	Non_withdrawal_event	Adult	2	1.98669	-2.58094	0.00770204	1.3675	1.98669	NA	NA	NA	0	NA	NA	NA	2	6542121	6585954	6542119	6585952	0	6542119	43833
HYDRAMINE ELIXIR	Non_withdrawal_event	Adult	2	1.98669	-2.58094	0.00770204	1.3675	1.98669	NA	NA	NA	0	NA	NA	NA	2	6542121	6585954	6542119	6585952	0	6542119	43833
HYDROCARBON	Non_withdrawal_event	Adult	2	1.98669	-2.58094	0.00770204	1.3675	1.98669	NA	NA	NA	0	NA	NA	NA	2	6542121	6585954	6542119	6585952	0	6542119	43833
HYDROCARBONE	Non_withdrawal_event	Adult	2	1.98669	-2.58094	0.00770204	1.3675	1.98669	NA	NA	NA	0	NA	NA	NA	2	6542121	6585954	6542119	6585952	0	6542119	43833
HYDROCHLOROTHIAZIDE (HYDROCHLOROTHIAZIDE	Non_withdrawal_event	Adult	2	1.98669	-2.58094	0.00770204	1.3675	1.98669	NA	NA	NA	0	NA	NA	NA	2	6542121	6585954	6542119	6585952	0	6542119	43833
HYDROCOAPAP -	Non_withdrawal_event	Adult	2	1.98669	-2.58094	0.00770204	1.3675	1.98669	NA	NA	NA	0	NA	NA	NA	2	6542121	6585954	6542119	6585952	0	6542119	43833
HYDROCOBAMINE	Non_withdrawal_event	Adult	2	1.98669	-2.58094	0.00770204	1.3675	1.98669	NA	NA	NA	0	NA	NA	NA	2	6542121	6585954	6542119	6585952	0	6542119	43833
HYDROCODINE	Non_withdrawal_event	Adult	2	1.98669	-2.58094	0.00770204	1.3675	1.98669	NA	NA	NA	0	NA	NA	NA	2	6542121	6585954	6542119	6585952	0	6542119	43833
HYDROCORTISONE PROBUTATE	Non_withdrawal_event	Adult	2	1.98669	-2.58094	0.00770204	1.3675	1.98669	NA	NA	NA	0	NA	NA	NA	2	6542121	6585954	6542119	6585952	0	6542119	43833
HYDROCORTISONE W_ACETIC ACID OTIC	Non_withdrawal_event	Adult	2	1.98669	-2.58094	0.00770204	1.3675	1.98669	NA	NA	NA	0	NA	NA	NA	2	6542121	6585954	6542119	6585952	0	6542119	43833
HYDROCORTISONEHYDROQUINONE_KOJIC ACID\NIACINAMIDE	Non_withdrawal_event	Adult	2	1.98669	-2.58094	0.00770204	1.3675	1.98669	NA	NA	NA	0	NA	NA	NA	2	6542121	6585954	6542119	6585952	0	6542119	43833
HYDROCORTISONE_ALUMINUM	Non_withdrawal_event	Adult	2	1.98669	-2.58094	0.00770204	1.3675	1.98669	NA	NA	NA	0	NA	NA	NA	2	6542121	6585954	6542119	6585952	0	6542119	43833
HYDROQUINONE RX 7C7	Non_withdrawal_event	Adult	2	1.98669	-2.58094	0.00770204	1.3675	1.98669	NA	NA	NA	0	NA	NA	NA	2	6542121	6585954	6542119	6585952	0	6542119	43833
HYDROXYCHOLOROQUINE SULPHATEBP	Non_withdrawal_event	Adult	2	1.98669	-2.58094	0.00770204	1.3675	1.98669	NA	NA	NA	0	NA	NA	NA	2	6542121	6585954	6542119	6585952	0	6542119	43833
HYDRYLLIN	Non_withdrawal_event	Adult	2	1.98669	-2.58094	0.00770204	1.3675	1.98669	NA	NA	NA	0	NA	NA	NA	2	6542121	6585954	6542119	6585952	0	6542119	43833
HYLANDS ARNICA MONTANA X	Non_withdrawal_event	Adult	2	1.98669	-2.58094	0.00770204	1.3675	1.98669	NA	NA	NA	0	NA	NA	NA	2	6542121	6585954	6542119	6585952	0	6542119	43833
HYLANDS LEG CRAMPS_QUININE	Non_withdrawal_event	Adult	2	1.98669	-2.58094	0.00770204	1.3675	1.98669	NA	NA	NA	0	NA	NA	NA	2	6542121	6585954	6542119	6585952	0	6542119	43833
HYOSCINE BUTYLBROMIDE SABEX STANDARD	Non_withdrawal_event	Adult	2	1.98669	-2.58094	0.00770204	1.3675	1.98669	NA	NA	NA	0	NA	NA	NA	2	6542121	6585954	6542119	6585952	0	6542119	43833
HYOSCYAMUS NIGERPHENOBARBITAL_QUININE \VALERIAN	Non_withdrawal_event	Adult	2	1.98669	-2.58094	0.00770204	1.3675	1.98669	NA	NA	NA	0	NA	NA	NA	2	6542121	6585954	6542119	6585952	0	6542119	43833
HYPERION	Non_withdrawal_event	Adult	2	1.98669	-2.58094	0.00770204	1.3675	1.98669	NA	NA	NA	0	NA	NA	NA	2	6542121	6585954	6542119	6585952	0	6542119	43833
HYPNOPTICS_SEDATIVES	Non_withdrawal_event	Adult	2	1.98669	-2.58094	0.00770204	1.3675	1.98669	NA	NA	NA	0	NA	NA	NA	2	6542121	6585954	6542119	6585952	0	6542119	43833
HYPNOTICS_TRANQUILIZER	Non_withdrawal_event	Adult	2	1.98669	-2.58094	0.00770204	1.3675	1.98669	NA	NA	NA	0	NA	NA	NA	2	6542121	6585954	6542119	6585952	0	6542119	43833
HYPOGLYCEMIC AGENT	Non_withdrawal_event	Adult	2	1.98669	-2.58094	0.00770204	1.3675	1.98669	NA	NA	NA	0	NA	NA	NA	2	6542121	6585954	6542119	6585952	0	6542119	43833
HYPROMELLOSESNAPHAZOLINE_POLYSORBATE \ZINC	Non_withdrawal_event	Adult	2	1.98669	-2.58094	0.00770204	1.3675	1.98669	NA	NA	NA	0	NA	NA	NA	2	6542121	6585954	6542119	6585952	0	6542119	43833
IBUPROFEN_ARGININE	Non_withdrawal_event	Adult	2	1.98669	-2.58094	0.00770204	1.3675	1.98669	NA	NA	NA	0	NA	NA	NA	2	6542121	6585954	6542119	6585952	0	6542119	43833
ICL VS FERRIPROX	Non_withdrawal_event	Adult	2	1.98669	-2.58094	0.00770204	1.3675	1.98669	NA	NA	NA	0	NA	NA	NA	2	6542121	6585954	6542119	6585952	0	6542119	43833
IDD	Non_withdrawal_event	Adult	2	1.98669	-2.58094	0.00770204	1.3675	1.98669	NA	NA	NA	0	NA	NA	NA	2	6542121	6585954	6542119	6585952	0	6542119	43833
IFN ALPHA	Non_withdrawal_event	Adult	2	1.98669	-2.58094	0.00770204	1.3675	1.98669	NA	NA	NA	0	NA	NA	NA	2	6542121	6585954	6542119	6585952	0	6542119	43833
IGIV IMMUNE GLOBULIN , CAPRYLATE_CHR	Non_withdrawal_event	Adult	2	1.98669	-2.58094	0.00770204	1.3675	1.98669	NA	NA	NA	0	NA	NA	NA	2	6542121	6585954	6542119	6585952	0	6542119	43833
IGIV IMMUNE GLOBULIN , CAPRYLATE_CHROMATOGRAPHY PU	Non_withdrawal_event	Adult	2	1.98669	-2.58094	0.00770204	1.3675	1.98669	NA	NA	NA	0	NA	NA	NA	2	6542121	6585954	6542119	6585952	0	6542119	43833
ILETINPORK REGULAR INSULIN	Non_withdrawal_event	Adult	2	1.98669	-2.58094	0.00770204	1.3675	1.98669	NA	NA	NA	0	NA	NA	NA	2	6542121	6585954	6542119	6585952	0	6542119	43833
ILLICIT DRUGS	Non_withdrawal_event	Adult	2	1.98669	-2.58094	0.00770204	1.3675	1.98669	NA	NA	NA	0	NA	NA	NA	2	6542121	6585954	6542119	6585952	0	6542119	43833
ILOPROST SOL ILOPROST(ILOPROST)	Non_withdrawal_event	Adult	2	1.98669	-2.58094	0.00770204	1.3675	1.98669	NA	NA	NA	0	NA	NA	NA	2	6542121	6585954	6542119	6585952	0	6542119	43833
IMMUNE GLOBULIN %	Non_withdrawal_event	Adult	2	1.98669	-2.58094	0.00770204	1.3675	1.98669	NA	NA	NA	0	NA	NA	NA	2	6542121	6585954	6542119	6585952	0	6542119	43833
IMMUNE GLOBULIN SUBCUTANOUS %	Non_withdrawal_event	Adult	2	1.98669	-2.58094	0.00770204	1.3675	1.98669	NA	NA	NA	0	NA	NA	NA	2	6542121	6585954	6542119	6585952	0	6542119	43833
IMMUNGLOBULIN	Non_withdrawal_event	Adult	2	1.98669	-2.58094	0.00770204	1.3675	1.98669	NA	NA	NA	0	NA	NA	NA	2	6542121	6585954	6542119	6585952	0	6542119	43833
IMPAVIDO	Non_withdrawal_event	Adult	2	1.98669	-2.58094	0.00770204	1.3675	1.98669	NA	NA	NA	0	NA	NA	NA	2	6542121	6585954	6542119	6585952	0	6542119	43833
IMPETEX	Non_withdrawal_event	Adult	2	1.98669	-2.58094	0.00770204	1.3675	1.98669	NA	NA	NA	0	NA	NA	NA	2	6542121	6585954	6542119	6585952	0	6542119	43833
IMPORTAL	Non_withdrawal_event	Adult	2	1.98669	-2.58094	0.00770204	1.3675	1.98669	NA	NA	NA	0	NA	NA	NA	2	6542121	6585954	6542119	6585952	0	6542119	43833
INCLACUMAB	Non_withdrawal_event	Adult	2	1.98669	-2.58094	0.00770204	1.3675	1.98669	NA	NA	NA	0	NA	NA	NA	2	6542121	6585954	6542119	6585952	0	6542119	43833
INDENOLOL	Non_withdrawal_event	Adult	2	1.98669	-2.58094	0.00770204	1.3675	1.98669	NA	NA	NA	0	NA	NA	NA	2	6542121	6585954	6542119	6585952	0	6542119	43833
INDIUM TRICHLORIDE	Non_withdrawal_event	Adult	2	1.98669	-2.58094	0.00770204	1.3675	1.98669	NA	NA	NA	0	NA	NA	NA	2	6542121	6585954	6542119	6585952	0	6542119	43833
INFLIXMAB	Non_withdrawal_event	Adult	2	1.98669	-2.58094	0.00770204	1.3675	1.98669	NA	NA	NA	0	NA	NA	NA	2	6542121	6585954	6542119	6585952	0	6542119	43833
INJECTABLE FILLER	Non_withdrawal_event	Adult	2	1.98669	-2.58094	0.00770204	1.3675	1.98669	NA	NA	NA	0	NA	NA	NA	2	6542121	6585954	6542119	6585952	0	6542119	43833
INSECTICIDES_REPELLENTS	Non_withdrawal_event	Adult	2	1.98669	-2.58094	0.00770204	1.3675	1.98669	NA	NA	NA	0	NA	NA	NA	2	6542121	6585954	6542119	6585952	0	6542119	43833
INSULIN PROTAPHAN HM	Non_withdrawal_event	Adult	2	1.98669	-2.58094	0.00770204	1.3675	1.98669	NA	NA	NA	0	NA	NA	NA	2	6542121	6585954	6542119	6585952	0	6542119	43833
INSUMAN INFUSAT	Non_withdrawal_event	Adult	2	1.98669	-2.58094	0.00770204	1.3675	1.98669	NA	NA	NA	0	NA	NA	NA	2	6542121	6585954	6542119	6585952	0	6542119	43833
INTEGRIN_	Non_withdrawal_event	Adult	2	1.98669	-2.58094	0.00770204	1.3675	1.98669	NA	NA	NA	0	NA	NA	NA	2	6542121	6585954	6542119	6585952	0	6542119	43833
INTERLEUKIN ANTAGONIST	Non_withdrawal_event	Adult	2	1.98669	-2.58094	0.00770204	1.3675	1.98669	NA	NA	NA	0	NA	NA	NA	2	6542121	6585954	6542119	6585952	0	6542119	43833
INVERT SUGAR	Non_withdrawal_event	Adult	2	1.98669	-2.58094	0.00770204	1.3675	1.98669	NA	NA	NA	0	NA	NA	NA	2	6542121	6585954	6542119	6585952	0	6542119	43833
INVESTIGATIONAL MEDICATION	Non_withdrawal_event	Adult	2	1.98669	-2.58094	0.00770204	1.3675	1.98669	NA	NA	NA	0	NA	NA	NA	2	6542121	6585954	6542119	6585952	0	6542119	43833
IODATE	Non_withdrawal_event	Adult	2	1.98669	-2.58094	0.00770204	1.3675	1.98669	NA	NA	NA	0	NA	NA	NA	2	6542121	6585954	6542119	6585952	0	6542119	43833
IOHEXOL GE	Non_withdrawal_event	Adult	2	1.98669	-2.58094	0.00770204	1.3675	1.98669	NA	NA	NA	0	NA	NA	NA	2	6542121	6585954	6542119	6585952	0	6542119	43833
IPIDACRINE	Non_withdrawal_event	Adult	2	1.98669	-2.58094	0.00770204	1.3675	1.98669	NA	NA	NA	0	NA	NA	NA	2	6542121	6585954	6542119	6585952	0	6542119	43833
IPLIMUMAB	Non_withdrawal_event	Adult	2	1.98669	-2.58094	0.00770204	1.3675	1.98669	NA	NA	NA	0	NA	NA	NA	2	6542121	6585954	6542119	6585952	0	6542119	43833
IRINOTECAN PHARMACIA	Non_withdrawal_event	Adult	2	1.98669	-2.58094	0.00770204	1.3675	1.98669	NA	NA	NA	0	NA	NA	NA	2	6542121	6585954	6542119	6585952	0	6542119	43833
ISOCARD_	Non_withdrawal_event	Adult	2	1.98669	-2.58094	0.00770204	1.3675	1.98669	NA	NA	NA	0	NA	NA	NA	2	6542121	6585954	6542119	6585952	0	6542119	43833
ISOMETHEPTENE	Non_withdrawal_event	Adult	2	1.98669	-2.58094	0.00770204	1.3675	1.98669	NA	NA	NA	0	NA	NA	NA	2	6542121	6585954	6542119	6585952	0	6542119	43833
ISONAZID	Non_withdrawal_event	Adult	2	1.98669	-2.58094	0.00770204	1.3675	1.98669	NA	NA	NA	0	NA	NA	NA	2	6542121	6585954	6542119	6585952	0	6542119	43833
ISOPROPRANOL	Non_withdrawal_event	Adult	2	1.98669	-2.58094	0.00770204	1.3675	1.98669	NA	NA	NA	0	NA	NA	NA	2	6542121	6585954	6542119	6585952	0	6542119	43833
ISOPTO	Non_withdrawal_event	Adult	2	1.98669	-2.58094	0.00770204	1.3675	1.98669	NA	NA	NA	0	NA	NA	NA	2	6542121	6585954	6542119	6585952	0	6542119	43833
ISOSORBIDEHYDRALAZINE	Non_withdrawal_event	Adult	2	1.98669	-2.58094	0.00770204	1.3675	1.98669	NA	NA	NA	0	NA	NA	NA	2	6542121	6585954	6542119	6585952	0	6542119	43833
ISOTOLOL	Non_withdrawal_event	Adult	2	1.98669	-2.58094	0.00770204	1.3675	1.98669	NA	NA	NA	0	NA	NA	NA	2	6542121	6585954	6542119	6585952	0	6542119	43833
ISTORETINOIN	Non_withdrawal_event	Adult	2	1.98669	-2.58094	0.00770204	1.3675	1.98669	NA	NA	NA	0	NA	NA	NA	2	6542121	6585954	6542119	6585952	0	6542119	43833
IUS SHGB	Non_withdrawal_event	Adult	2	1.98669	-2.58094	0.00770204	1.3675	1.98669	NA	NA	NA	0	NA	NA	NA	2	6542121	6585954	6542119	6585952	0	6542119	43833
IVIG CARIMUNE NF	Non_withdrawal_event	Adult	2	1.98669	-2.58094	0.00770204	1.3675	1.98669	NA	NA	NA	0	NA	NA	NA	2	6542121	6585954	6542119	6585952	0	6542119	43833
IVOR	Non_withdrawal_event	Adult	2	1.98669	-2.58094	0.00770204	1.3675	1.98669	NA	NA	NA	0	NA	NA	NA	2	6542121	6585954	6542119	6585952	0	6542119	43833
JUVELUX	Non_withdrawal_event	Adult	2	1.98669	-2.58094	0.00770204	1.3675	1.98669	NA	NA	NA	0	NA	NA	NA	2	6542121	6585954	6542119	6585952	0	6542119	43833
KAFLAN	Non_withdrawal_event	Adult	2	1.98669	-2.58094	0.00770204	1.3675	1.98669	NA	NA	NA	0	NA	NA	NA	2	6542121	6585954	6542119	6585952	0	6542119	43833
KALIXOCIN	Non_withdrawal_event	Adult	2	1.98669	-2.58094	0.00770204	1.3675	1.98669	NA	NA	NA	0	NA	NA	NA	2	6542121	6585954	6542119	6585952	0	6542119	43833
KCLRETARD COMPRESSE RILASCIO PROLUNGATO	Non_withdrawal_event	Adult	2	1.98669	-2.58094	0.00770204	1.3675	1.98669	NA	NA	NA	0	NA	NA	NA	2	6542121	6585954	6542119	6585952	0	6542119	43833
KENGSENGMYCIN	Non_withdrawal_event	Adult	2	1.98669	-2.58094	0.00770204	1.3675	1.98669	NA	NA	NA	0	NA	NA	NA	2	6542121	6585954	6542119	6585952	0	6542119	43833
KENKETU GLOVENINI	Non_withdrawal_event	Adult	2	1.98669	-2.58094	0.00770204	1.3675	1.98669	NA	NA	NA	0	NA	NA	NA	2	6542121	6585954	6542119	6585952	0	6542119	43833
KERALYT	Non_withdrawal_event	Adult	2	1.98669	-2.58094	0.00770204	1.3675	1.98669	NA	NA	NA	0	NA	NA	NA	2	6542121	6585954	6542119	6585952	0	6542119	43833
KETAMINEOXYTOCIN	Non_withdrawal_event	Adult	2	1.98669	-2.58094	0.00770204	1.3675	1.98669	NA	NA	NA	0	NA	NA	NA	2	6542121	6585954	6542119	6585952	0	6542119	43833
KETAMINS	Non_withdrawal_event	Adult	2	1.98669	-2.58094	0.00770204	1.3675	1.98669	NA	NA	NA	0	NA	NA	NA	2	6542121	6585954	6542119	6585952	0	6542119	43833
KIOVIG OTOPINA ZA INFUZIJO	Non_withdrawal_event	Adult	2	1.98669	-2.58094	0.00770204	1.3675	1.98669	NA	NA	NA	0	NA	NA	NA	2	6542121	6585954	6542119	6585952	0	6542119	43833
KLACID MODIFIED RELEASED	Non_withdrawal_event	Adult	2	1.98669	-2.58094	0.00770204	1.3675	1.98669	NA	NA	NA	0	NA	NA	NA	2	6542121	6585954	6542119	6585952	0	6542119	43833
KOFFEIN	Non_withdrawal_event	Adult	2	1.98669	-2.58094	0.00770204	1.3675	1.98669	NA	NA	NA	0	NA	NA	NA	2	6542121	6585954	6542119	6585952	0	6542119	43833
KOJIC ACID	Non_withdrawal_event	Adult	2	1.98669	-2.58094	0.00770204	1.3675	1.98669	NA	NA	NA	0	NA	NA	NA	2	6542121	6585954	6542119	6585952	0	6542119	43833
KONTUR LENS	Non_withdrawal_event	Adult	2	1.98669	-2.58094	0.00770204	1.3675	1.98669	NA	NA	NA	0	NA	NA	NA	2	6542121	6585954	6542119	6585952	0	6542119	43833
KROGER BRAND MIGRAINE MEDICATION	Non_withdrawal_event	Adult	2	1.98669	-2.58094	0.00770204	1.3675	1.98669	NA	NA	NA	0	NA	NA	NA	2	6542121	6585954	6542119	6585952	0	6542119	43833
KYVEXA	Non_withdrawal_event	Adult	2	1.98669	-2.58094	0.00770204	1.3675	1.98669	NA	NA	NA	0	NA	NA	NA	2	6542121	6585954	6542119	6585952	0	6542119	43833
LACTATED RINGERS PLATIC CONTAINER	Non_withdrawal_event	Adult	2	1.98669	-2.58094	0.00770204	1.3675	1.98669	NA	NA	NA	0	NA	NA	NA	2	6542121	6585954	6542119	6585952	0	6542119	43833
LACTIC ACIDSALICYLIC ACID	Non_withdrawal_event	Adult	2	1.98669	-2.58094	0.00770204	1.3675	1.98669	NA	NA	NA	0	NA	NA	NA	2	6542121	6585954	6542119	6585952	0	6542119	43833
LAMACTIL	Non_withdrawal_event	Adult	2	1.98669	-2.58094	0.00770204	1.3675	1.98669	NA	NA	NA	0	NA	NA	NA	2	6542121	6585954	6542119	6585952	0	6542119	43833
LAMISIL AT CONTINUOUS SPRAY JOCK ITCH	Non_withdrawal_event	Adult	2	1.98669	-2.58094	0.00770204	1.3675	1.98669	NA	NA	NA	0	NA	NA	NA	2	6542121	6585954	6542119	6585952	0	6542119	43833
LAMITROGENE	Non_withdrawal_event	Adult	2	1.98669	-2.58094	0.00770204	1.3675	1.98669	NA	NA	NA	0	NA	NA	NA	2	6542121	6585954	6542119	6585952	0	6542119	43833
LAMIVUDINE_NEVIRAPINE_STAVUDINE	Non_withdrawal_event	Adult	2	1.98669	-2.58094	0.00770204	1.3675	1.98669	NA	NA	NA	0	NA	NA	NA	2	6542121	6585954	6542119	6585952	0	6542119	43833
LAMUVIDINE	Non_withdrawal_event	Adult	2	1.98669	-2.58094	0.00770204	1.3675	1.98669	NA	NA	NA	0	NA	NA	NA	2	6542121	6585954	6542119	6585952	0	6542119	43833
LANREOTIDE AUTOGEL LANREOTIDE )	Non_withdrawal_event	Adult	2	1.98669	-2.58094	0.00770204	1.3675	1.98669	NA	NA	NA	0	NA	NA	NA	2	6542121	6585954	6542119	6585952	0	6542119	43833
LAPATINIB KLEIN	Non_withdrawal_event	Adult	2	1.98669	-2.58094	0.00770204	1.3675	1.98669	NA	NA	NA	0	NA	NA	NA	2	6542121	6585954	6542119	6585952	0	6542119	43833
LARAPAM	Non_withdrawal_event	Adult	2	1.98669	-2.58094	0.00770204	1.3675	1.98669	NA	NA	NA	0	NA	NA	NA	2	6542121	6585954	6542119	6585952	0	6542119	43833
LARGOPEN	Non_withdrawal_event	Adult	2	1.98669	-2.58094	0.00770204	1.3675	1.98669	NA	NA	NA	0	NA	NA	NA	2	6542121	6585954	6542119	6585952	0	6542119	43833
LARIUM	Non_withdrawal_event	Adult	2	1.98669	-2.58094	0.00770204	1.3675	1.98669	NA	NA	NA	0	NA	NA	NA	2	6542121	6585954	6542119	6585952	0	6542119	43833
LASCUFLOXACIN	Non_withdrawal_event	Adult	2	1.98669	-2.58094	0.00770204	1.3675	1.98669	NA	NA	NA	0	NA	NA	NA	2	6542121	6585954	6542119	6585952	0	6542119	43833
LASPARAGINASE ,000IU	Non_withdrawal_event	Adult	2	1.98669	-2.58094	0.00770204	1.3675	1.98669	NA	NA	NA	0	NA	NA	NA	2	6542121	6585954	6542119	6585952	0	6542119	43833
LASPARAGINASI	Non_withdrawal_event	Adult	2	1.98669	-2.58094	0.00770204	1.3675	1.98669	NA	NA	NA	0	NA	NA	NA	2	6542121	6585954	6542119	6585952	0	6542119	43833
LAXOBERAL FERRING^	Non_withdrawal_event	Adult	2	1.98669	-2.58094	0.00770204	1.3675	1.98669	NA	NA	NA	0	NA	NA	NA	2	6542121	6585954	6542119	6585952	0	6542119	43833
LEDERSPAN	Non_withdrawal_event	Adult	2	1.98669	-2.58094	0.00770204	1.3675	1.98669	NA	NA	NA	0	NA	NA	NA	2	6542121	6585954	6542119	6585952	0	6542119	43833
LEMON LIME ALKASELTZER	Non_withdrawal_event	Adult	2	1.98669	-2.58094	0.00770204	1.3675	1.98669	NA	NA	NA	0	NA	NA	NA	2	6542121	6585954	6542119	6585952	0	6542119	43833
LEPREXO	Non_withdrawal_event	Adult	2	1.98669	-2.58094	0.00770204	1.3675	1.98669	NA	NA	NA	0	NA	NA	NA	2	6542121	6585954	6542119	6585952	0	6542119	43833
LEPTOSPIRA INTERROGANS	Non_withdrawal_event	Adult	2	1.98669	-2.58094	0.00770204	1.3675	1.98669	NA	NA	NA	0	NA	NA	NA	2	6542121	6585954	6542119	6585952	0	6542119	43833
LEPURIDIN	Non_withdrawal_event	Adult	2	1.98669	-2.58094	0.00770204	1.3675	1.98669	NA	NA	NA	0	NA	NA	NA	2	6542121	6585954	6542119	6585952	0	6542119	43833
LESSINA	Non_withdrawal_event	Adult	2	1.98669	-2.58094	0.00770204	1.3675	1.98669	NA	NA	NA	0	NA	NA	NA	2	6542121	6585954	6542119	6585952	0	6542119	43833
LETROZOLE VS TAMOXIFEN	Non_withdrawal_event	Adult	2	1.98669	-2.58094	0.00770204	1.3675	1.98669	NA	NA	NA	0	NA	NA	NA	2	6542121	6585954	6542119	6585952	0	6542119	43833
LEUCOVORIN - UNIT DOSE:	Non_withdrawal_event	Adult	2	1.98669	-2.58094	0.00770204	1.3675	1.98669	NA	NA	NA	0	NA	NA	NA	2	6542121	6585954	6542119	6585952	0	6542119	43833
LEUCOVORIN M2	Non_withdrawal_event	Adult	2	1.98669	-2.58094	0.00770204	1.3675	1.98669	NA	NA	NA	0	NA	NA	NA	2	6542121	6585954	6542119	6585952	0	6542119	43833
LEUKINE VS )	Non_withdrawal_event	Adult	2	1.98669	-2.58094	0.00770204	1.3675	1.98669	NA	NA	NA	0	NA	NA	NA	2	6542121	6585954	6542119	6585952	0	6542119	43833
LEUKOPHERESIS	Non_withdrawal_event	Adult	2	1.98669	-2.58094	0.00770204	1.3675	1.98669	NA	NA	NA	0	NA	NA	NA	2	6542121	6585954	6542119	6585952	0	6542119	43833
LEUKOTRAP RC DOUBLE CPD_AS3, , YSS	Non_withdrawal_event	Adult	2	1.98669	-2.58094	0.00770204	1.3675	1.98669	NA	NA	NA	0	NA	NA	NA	2	6542121	6585954	6542119	6585952	0	6542119	43833
LEUTINAN	Non_withdrawal_event	Adult	2	1.98669	-2.58094	0.00770204	1.3675	1.98669	NA	NA	NA	0	NA	NA	NA	2	6542121	6585954	6542119	6585952	0	6542119	43833
LEVOFLOX	Non_withdrawal_event	Adult	2	1.98669	-2.58094	0.00770204	1.3675	1.98669	NA	NA	NA	0	NA	NA	NA	2	6542121	6585954	6542119	6585952	0	6542119	43833
LEVOFLOXACIN ANHYDROUS	Non_withdrawal_event	Adult	2	1.98669	-2.58094	0.00770204	1.3675	1.98669	NA	NA	NA	0	NA	NA	NA	2	6542121	6585954	6542119	6585952	0	6542119	43833
LEVOFLOXACIN LEVAQUIN	Non_withdrawal_event	Adult	2	1.98669	-2.58094	0.00770204	1.3675	1.98669	NA	NA	NA	0	NA	NA	NA	2	6542121	6585954	6542119	6585952	0	6542119	43833
LEVOFLOXACIN ZYDUS	Non_withdrawal_event	Adult	2	1.98669	-2.58094	0.00770204	1.3675	1.98669	NA	NA	NA	0	NA	NA	NA	2	6542121	6585954	6542119	6585952	0	6542119	43833
LEVOFLOXACINDEXTROSE %	Non_withdrawal_event	Adult	2	1.98669	-2.58094	0.00770204	1.3675	1.98669	NA	NA	NA	0	NA	NA	NA	2	6542121	6585954	6542119	6585952	0	6542119	43833
LEVOFLOXACINLEVAQUIN	Non_withdrawal_event	Adult	2	1.98669	-2.58094	0.00770204	1.3675	1.98669	NA	NA	NA	0	NA	NA	NA	2	6542121	6585954	6542119	6585952	0	6542119	43833
LEVOZIN	Non_withdrawal_event	Adult	2	1.98669	-2.58094	0.00770204	1.3675	1.98669	NA	NA	NA	0	NA	NA	NA	2	6542121	6585954	6542119	6585952	0	6542119	43833
LEVOZINE	Non_withdrawal_event	Adult	2	1.98669	-2.58094	0.00770204	1.3675	1.98669	NA	NA	NA	0	NA	NA	NA	2	6542121	6585954	6542119	6585952	0	6542119	43833
LEXAURIN	Non_withdrawal_event	Adult	2	1.98669	-2.58094	0.00770204	1.3675	1.98669	NA	NA	NA	0	NA	NA	NA	2	6542121	6585954	6542119	6585952	0	6542119	43833
LIDOCAINE HYDROCHLORIDEEPINEPHRINE ADDITIVE:	Non_withdrawal_event	Adult	2	1.98669	-2.58094	0.00770204	1.3675	1.98669	NA	NA	NA	0	NA	NA	NA	2	6542121	6585954	6542119	6585952	0	6542119	43833
LIDOCAINE HYDROCHLORIDELIDOCAINE ANHYDROUS	Non_withdrawal_event	Adult	2	1.98669	-2.58094	0.00770204	1.3675	1.98669	NA	NA	NA	0	NA	NA	NA	2	6542121	6585954	6542119	6585952	0	6542119	43833
LIDOCAINEMETRONIDAZOLE_MICONAZOLE	Non_withdrawal_event	Adult	2	1.98669	-2.58094	0.00770204	1.3675	1.98669	NA	NA	NA	0	NA	NA	NA	2	6542121	6585954	6542119	6585952	0	6542119	43833
LIDOCAINEPHENYLEPHRINE_PRILOCAINE\TETRACAINE	Non_withdrawal_event	Adult	2	1.98669	-2.58094	0.00770204	1.3675	1.98669	NA	NA	NA	0	NA	NA	NA	2	6542121	6585954	6542119	6585952	0	6542119	43833
LINDANE SHAMPOO	Non_withdrawal_event	Adult	2	1.98669	-2.58094	0.00770204	1.3675	1.98669	NA	NA	NA	0	NA	NA	NA	2	6542121	6585954	6542119	6585952	0	6542119	43833
LIPIODOL UF	Non_withdrawal_event	Adult	2	1.98669	-2.58094	0.00770204	1.3675	1.98669	NA	NA	NA	0	NA	NA	NA	2	6542121	6585954	6542119	6585952	0	6542119	43833
LIPODISSOLVE MESOTHERAPY	Non_withdrawal_event	Adult	2	1.98669	-2.58094	0.00770204	1.3675	1.98669	NA	NA	NA	0	NA	NA	NA	2	6542121	6585954	6542119	6585952	0	6542119	43833
LIQUIDAMBAR STYRACIFLUA POLLEN	Non_withdrawal_event	Adult	2	1.98669	-2.58094	0.00770204	1.3675	1.98669	NA	NA	NA	0	NA	NA	NA	2	6542121	6585954	6542119	6585952	0	6542119	43833
LISPRO KWIKPEN MIRIOPEN DISPOSABLE	Non_withdrawal_event	Adult	2	1.98669	-2.58094	0.00770204	1.3675	1.98669	NA	NA	NA	0	NA	NA	NA	2	6542121	6585954	6542119	6585952	0	6542119	43833
LISTERINE WHITENING RINSE CLEAN	Non_withdrawal_event	Adult	2	1.98669	-2.58094	0.00770204	1.3675	1.98669	NA	NA	NA	0	NA	NA	NA	2	6542121	6585954	6542119	6585952	0	6542119	43833
LISTERINE WHITENING RINSE VIBRANT WHITE RINS	Non_withdrawal_event	Adult	2	1.98669	-2.58094	0.00770204	1.3675	1.98669	NA	NA	NA	0	NA	NA	NA	2	6542121	6585954	6542119	6585952	0	6542119	43833
LIVE NASAL INFLUENZA VACCINE	Non_withdrawal_event	Adult	2	1.98669	-2.58094	0.00770204	1.3675	1.98669	NA	NA	NA	0	NA	NA	NA	2	6542121	6585954	6542119	6585952	0	6542119	43833
LIZABEN	Non_withdrawal_event	Adult	2	1.98669	-2.58094	0.00770204	1.3675	1.98669	NA	NA	NA	0	NA	NA	NA	2	6542121	6585954	6542119	6585952	0	6542119	43833
LOBUCAVIR	Non_withdrawal_event	Adult	2	1.98669	-2.58094	0.00770204	1.3675	1.98669	NA	NA	NA	0	NA	NA	NA	2	6542121	6585954	6542119	6585952	0	6542119	43833
LOCTERON	Non_withdrawal_event	Adult	2	1.98669	-2.58094	0.00770204	1.3675	1.98669	NA	NA	NA	0	NA	NA	NA	2	6542121	6585954	6542119	6585952	0	6542119	43833
LOGYNON	Non_withdrawal_event	Adult	2	1.98669	-2.58094	0.00770204	1.3675	1.98669	NA	NA	NA	0	NA	NA	NA	2	6542121	6585954	6542119	6585952	0	6542119	43833
LONAFARNIB CODE NOT BROKEN	Non_withdrawal_event	Adult	2	1.98669	-2.58094	0.00770204	1.3675	1.98669	NA	NA	NA	0	NA	NA	NA	2	6542121	6585954	6542119	6585952	0	6542119	43833
LONGACTING ANTICOAGULANT RODENTICIDE	Non_withdrawal_event	Adult	2	1.98669	-2.58094	0.00770204	1.3675	1.98669	NA	NA	NA	0	NA	NA	NA	2	6542121	6585954	6542119	6585952	0	6542119	43833
LOPINARVIRRITONAVIR	Non_withdrawal_event	Adult	2	1.98669	-2.58094	0.00770204	1.3675	1.98669	NA	NA	NA	0	NA	NA	NA	2	6542121	6585954	6542119	6585952	0	6542119	43833
LOVASTATIN DAILY	Non_withdrawal_event	Adult	2	1.98669	-2.58094	0.00770204	1.3675	1.98669	NA	NA	NA	0	NA	NA	NA	2	6542121	6585954	6542119	6585952	0	6542119	43833
LOW OGESTREL	Non_withdrawal_event	Adult	2	1.98669	-2.58094	0.00770204	1.3675	1.98669	NA	NA	NA	0	NA	NA	NA	2	6542121	6585954	6542119	6585952	0	6542119	43833
LOXAPAC_	Non_withdrawal_event	Adult	2	1.98669	-2.58094	0.00770204	1.3675	1.98669	NA	NA	NA	0	NA	NA	NA	2	6542121	6585954	6542119	6585952	0	6542119	43833
LUBRIDERM ADVANCED THERAPY CREAMY LOTION	Non_withdrawal_event	Adult	2	1.98669	-2.58094	0.00770204	1.3675	1.98669	NA	NA	NA	0	NA	NA	NA	2	6542121	6585954	6542119	6585952	0	6542119	43833
LUCUS	Non_withdrawal_event	Adult	2	1.98669	-2.58094	0.00770204	1.3675	1.98669	NA	NA	NA	0	NA	NA	NA	2	6542121	6585954	6542119	6585952	0	6542119	43833
LUNABELL	Non_withdrawal_event	Adult	2	1.98669	-2.58094	0.00770204	1.3675	1.98669	NA	NA	NA	0	NA	NA	NA	2	6542121	6585954	6542119	6585952	0	6542119	43833
LUTENYL STR, MFR	Non_withdrawal_event	Adult	2	1.98669	-2.58094	0.00770204	1.3675	1.98669	NA	NA	NA	0	NA	NA	NA	2	6542121	6585954	6542119	6585952	0	6542119	43833
LUTERA PAK	Non_withdrawal_event	Adult	2	1.98669	-2.58094	0.00770204	1.3675	1.98669	NA	NA	NA	0	NA	NA	NA	2	6542121	6585954	6542119	6585952	0	6542119	43833
LUVELTAMAB TAZEVIBULIN	Non_withdrawal_event	Adult	2	1.98669	-2.58094	0.00770204	1.3675	1.98669	NA	NA	NA	0	NA	NA	NA	2	6542121	6585954	6542119	6585952	0	6542119	43833
LYMETEL PROLIB	Non_withdrawal_event	Adult	2	1.98669	-2.58094	0.00770204	1.3675	1.98669	NA	NA	NA	0	NA	NA	NA	2	6542121	6585954	6542119	6585952	0	6542119	43833
LYSOPAIN	Non_withdrawal_event	Adult	2	1.98669	-2.58094	0.00770204	1.3675	1.98669	NA	NA	NA	0	NA	NA	NA	2	6542121	6585954	6542119	6585952	0	6542119	43833
MAGTECT	Non_withdrawal_event	Adult	2	1.98669	-2.58094	0.00770204	1.3675	1.98669	NA	NA	NA	0	NA	NA	NA	2	6542121	6585954	6542119	6585952	0	6542119	43833
MANDOLGIN	Non_withdrawal_event	Adult	2	1.98669	-2.58094	0.00770204	1.3675	1.98669	NA	NA	NA	0	NA	NA	NA	2	6542121	6585954	6542119	6585952	0	6542119	43833
MANIPREX	Non_withdrawal_event	Adult	2	1.98669	-2.58094	0.00770204	1.3675	1.98669	NA	NA	NA	0	NA	NA	NA	2	6542121	6585954	6542119	6585952	0	6542119	43833
MARAVIROC CODE NOT BROKEN	Non_withdrawal_event	Adult	2	1.98669	-2.58094	0.00770204	1.3675	1.98669	NA	NA	NA	0	NA	NA	NA	2	6542121	6585954	6542119	6585952	0	6542119	43833
MARAVIROC VIIV	Non_withdrawal_event	Adult	2	1.98669	-2.58094	0.00770204	1.3675	1.98669	NA	NA	NA	0	NA	NA	NA	2	6542121	6585954	6542119	6585952	0	6542119	43833
MAREEN	Non_withdrawal_event	Adult	2	1.98669	-2.58094	0.00770204	1.3675	1.98669	NA	NA	NA	0	NA	NA	NA	2	6542121	6585954	6542119	6585952	0	6542119	43833
MAXALON	Non_withdrawal_event	Adult	2	1.98669	-2.58094	0.00770204	1.3675	1.98669	NA	NA	NA	0	NA	NA	NA	2	6542121	6585954	6542119	6585952	0	6542119	43833
MB ANTIOXIDANT CREME SPF	Non_withdrawal_event	Adult	2	1.98669	-2.58094	0.00770204	1.3675	1.98669	NA	NA	NA	0	NA	NA	NA	2	6542121	6585954	6542119	6585952	0	6542119	43833
MCP AL	Non_withdrawal_event	Adult	2	1.98669	-2.58094	0.00770204	1.3675	1.98669	NA	NA	NA	0	NA	NA	NA	2	6542121	6585954	6542119	6585952	0	6542119	43833
MCPP	Non_withdrawal_event	Adult	2	1.98669	-2.58094	0.00770204	1.3675	1.98669	NA	NA	NA	0	NA	NA	NA	2	6542121	6585954	6542119	6585952	0	6542119	43833
MDA	Non_withdrawal_event	Adult	2	1.98669	-2.58094	0.00770204	1.3675	1.98669	NA	NA	NA	0	NA	NA	NA	2	6542121	6585954	6542119	6585952	0	6542119	43833
MDP	Non_withdrawal_event	Adult	2	1.98669	-2.58094	0.00770204	1.3675	1.98669	NA	NA	NA	0	NA	NA	NA	2	6542121	6585954	6542119	6585952	0	6542119	43833
MEDIATOR NOT )	Non_withdrawal_event	Adult	2	1.98669	-2.58094	0.00770204	1.3675	1.98669	NA	NA	NA	0	NA	NA	NA	2	6542121	6585954	6542119	6585952	0	6542119	43833
MEDITONSIN	Non_withdrawal_event	Adult	2	1.98669	-2.58094	0.00770204	1.3675	1.98669	NA	NA	NA	0	NA	NA	NA	2	6542121	6585954	6542119	6585952	0	6542119	43833
MEGLUCON	Non_withdrawal_event	Adult	2	1.98669	-2.58094	0.00770204	1.3675	1.98669	NA	NA	NA	0	NA	NA	NA	2	6542121	6585954	6542119	6585952	0	6542119	43833
MELADININE	Non_withdrawal_event	Adult	2	1.98669	-2.58094	0.00770204	1.3675	1.98669	NA	NA	NA	0	NA	NA	NA	2	6542121	6585954	6542119	6585952	0	6542119	43833
MELANOMA VACCINE	Non_withdrawal_event	Adult	2	1.98669	-2.58094	0.00770204	1.3675	1.98669	NA	NA	NA	0	NA	NA	NA	2	6542121	6585954	6542119	6585952	0	6542119	43833
MELBIN METFORMIN )	Non_withdrawal_event	Adult	2	1.98669	-2.58094	0.00770204	1.3675	1.98669	NA	NA	NA	0	NA	NA	NA	2	6542121	6585954	6542119	6585952	0	6542119	43833
MELFALAN	Non_withdrawal_event	Adult	2	1.98669	-2.58094	0.00770204	1.3675	1.98669	NA	NA	NA	0	NA	NA	NA	2	6542121	6585954	6542119	6585952	0	6542119	43833
MELODEN	Non_withdrawal_event	Adult	2	1.98669	-2.58094	0.00770204	1.3675	1.98669	NA	NA	NA	0	NA	NA	NA	2	6542121	6585954	6542119	6585952	0	6542119	43833
MELTHALAN	Non_withdrawal_event	Adult	2	1.98669	-2.58094	0.00770204	1.3675	1.98669	NA	NA	NA	0	NA	NA	NA	2	6542121	6585954	6542119	6585952	0	6542119	43833
MENTHOLATUM	Non_withdrawal_event	Adult	2	1.98669	-2.58094	0.00770204	1.3675	1.98669	NA	NA	NA	0	NA	NA	NA	2	6542121	6585954	6542119	6585952	0	6542119	43833
MEPERGAN	Non_withdrawal_event	Adult	2	1.98669	-2.58094	0.00770204	1.3675	1.98669	NA	NA	NA	0	NA	NA	NA	2	6542121	6585954	6542119	6585952	0	6542119	43833
MEPHAQUIN	Non_withdrawal_event	Adult	2	1.98669	-2.58094	0.00770204	1.3675	1.98669	NA	NA	NA	0	NA	NA	NA	2	6542121	6585954	6542119	6585952	0	6542119	43833
MEPHENOXALONE_PARACETAMOL	Non_withdrawal_event	Adult	2	1.98669	-2.58094	0.00770204	1.3675	1.98669	NA	NA	NA	0	NA	NA	NA	2	6542121	6585954	6542119	6585952	0	6542119	43833
MEPHENTERMINE	Non_withdrawal_event	Adult	2	1.98669	-2.58094	0.00770204	1.3675	1.98669	NA	NA	NA	0	NA	NA	NA	2	6542121	6585954	6542119	6585952	0	6542119	43833
MEPIRIDINE	Non_withdrawal_event	Adult	2	1.98669	-2.58094	0.00770204	1.3675	1.98669	NA	NA	NA	0	NA	NA	NA	2	6542121	6585954	6542119	6585952	0	6542119	43833
MERIEUX INACTIVATED RABIES VACCINE IU	Non_withdrawal_event	Adult	2	1.98669	-2.58094	0.00770204	1.3675	1.98669	NA	NA	NA	0	NA	NA	NA	2	6542121	6585954	6542119	6585952	0	6542119	43833
METACLOPRAMIDE	Non_withdrawal_event	Adult	2	1.98669	-2.58094	0.00770204	1.3675	1.98669	NA	NA	NA	0	NA	NA	NA	2	6542121	6585954	6542119	6585952	0	6542119	43833
METADONE	Non_withdrawal_event	Adult	2	1.98669	-2.58094	0.00770204	1.3675	1.98669	NA	NA	NA	0	NA	NA	NA	2	6542121	6585954	6542119	6585952	0	6542119	43833
METAMIZOLENIMESULIDE	Non_withdrawal_event	Adult	2	1.98669	-2.58094	0.00770204	1.3675	1.98669	NA	NA	NA	0	NA	NA	NA	2	6542121	6585954	6542119	6585952	0	6542119	43833
METFORAL NOT )	Non_withdrawal_event	Adult	2	1.98669	-2.58094	0.00770204	1.3675	1.98669	NA	NA	NA	0	NA	NA	NA	2	6542121	6585954	6542119	6585952	0	6542119	43833
METFORMIN ANDRX	Non_withdrawal_event	Adult	2	1.98669	-2.58094	0.00770204	1.3675	1.98669	NA	NA	NA	0	NA	NA	NA	2	6542121	6585954	6542119	6585952	0	6542119	43833
METFORMIN PAR	Non_withdrawal_event	Adult	2	1.98669	-2.58094	0.00770204	1.3675	1.98669	NA	NA	NA	0	NA	NA	NA	2	6542121	6585954	6542119	6585952	0	6542119	43833
METFORMINE BIOGARAN	Non_withdrawal_event	Adult	2	1.98669	-2.58094	0.00770204	1.3675	1.98669	NA	NA	NA	0	NA	NA	NA	2	6542121	6585954	6542119	6585952	0	6542119	43833
METHIOPROPAMINE	Non_withdrawal_event	Adult	2	1.98669	-2.58094	0.00770204	1.3675	1.98669	NA	NA	NA	0	NA	NA	NA	2	6542121	6585954	6542119	6585952	0	6542119	43833
METHOPRAZINE	Non_withdrawal_event	Adult	2	1.98669	-2.58094	0.00770204	1.3675	1.98669	NA	NA	NA	0	NA	NA	NA	2	6542121	6585954	6542119	6585952	0	6542119	43833
METHOTREXATE NOT PROVIDED	Non_withdrawal_event	Adult	2	1.98669	-2.58094	0.00770204	1.3675	1.98669	NA	NA	NA	0	NA	NA	NA	2	6542121	6585954	6542119	6585952	0	6542119	43833
METHOXPHENIDINE	Non_withdrawal_event	Adult	2	1.98669	-2.58094	0.00770204	1.3675	1.98669	NA	NA	NA	0	NA	NA	NA	2	6542121	6585954	6542119	6585952	0	6542119	43833
METHOXYAMPHETAMINE	Non_withdrawal_event	Adult	2	1.98669	-2.58094	0.00770204	1.3675	1.98669	NA	NA	NA	0	NA	NA	NA	2	6542121	6585954	6542119	6585952	0	6542119	43833
METHYCELLULOSE SUGAR FREE ORANGE	Non_withdrawal_event	Adult	2	1.98669	-2.58094	0.00770204	1.3675	1.98669	NA	NA	NA	0	NA	NA	NA	2	6542121	6585954	6542119	6585952	0	6542119	43833
METIPRED_	Non_withdrawal_event	Adult	2	1.98669	-2.58094	0.00770204	1.3675	1.98669	NA	NA	NA	0	NA	NA	NA	2	6542121	6585954	6542119	6585952	0	6542119	43833
METOCLOPRAMIDEPOLIDOCANOL	Non_withdrawal_event	Adult	2	1.98669	-2.58094	0.00770204	1.3675	1.98669	NA	NA	NA	0	NA	NA	NA	2	6542121	6585954	6542119	6585952	0	6542119	43833
METRONIDAZOLE RTU VIAFLEX PLUS CONTAINER	Non_withdrawal_event	Adult	2	1.98669	-2.58094	0.00770204	1.3675	1.98669	NA	NA	NA	0	NA	NA	NA	2	6542121	6585954	6542119	6585952	0	6542119	43833
MEXALEN	Non_withdrawal_event	Adult	2	1.98669	-2.58094	0.00770204	1.3675	1.98669	NA	NA	NA	0	NA	NA	NA	2	6542121	6585954	6542119	6585952	0	6542119	43833
MEXEDRONE	Non_withdrawal_event	Adult	2	1.98669	-2.58094	0.00770204	1.3675	1.98669	NA	NA	NA	0	NA	NA	NA	2	6542121	6585954	6542119	6585952	0	6542119	43833
MIACALCIC SMC	Non_withdrawal_event	Adult	2	1.98669	-2.58094	0.00770204	1.3675	1.98669	NA	NA	NA	0	NA	NA	NA	2	6542121	6585954	6542119	6585952	0	6542119	43833
MICROVLAR COATED	Non_withdrawal_event	Adult	2	1.98669	-2.58094	0.00770204	1.3675	1.98669	NA	NA	NA	0	NA	NA	NA	2	6542121	6585954	6542119	6585952	0	6542119	43833
MIDANIUM	Non_withdrawal_event	Adult	2	1.98669	-2.58094	0.00770204	1.3675	1.98669	NA	NA	NA	0	NA	NA	NA	2	6542121	6585954	6542119	6585952	0	6542119	43833
MIDOCIN	Non_withdrawal_event	Adult	2	1.98669	-2.58094	0.00770204	1.3675	1.98669	NA	NA	NA	0	NA	NA	NA	2	6542121	6585954	6542119	6585952	0	6542119	43833
MIDOL HEADACHE	Non_withdrawal_event	Adult	2	1.98669	-2.58094	0.00770204	1.3675	1.98669	NA	NA	NA	0	NA	NA	NA	2	6542121	6585954	6542119	6585952	0	6542119	43833
MIDOL MAXIMUM PMS	Non_withdrawal_event	Adult	2	1.98669	-2.58094	0.00770204	1.3675	1.98669	NA	NA	NA	0	NA	NA	NA	2	6542121	6585954	6542119	6585952	0	6542119	43833
MIDRIATICUM	Non_withdrawal_event	Adult	2	1.98669	-2.58094	0.00770204	1.3675	1.98669	NA	NA	NA	0	NA	NA	NA	2	6542121	6585954	6542119	6585952	0	6542119	43833
MIDRIN_	Non_withdrawal_event	Adult	2	1.98669	-2.58094	0.00770204	1.3675	1.98669	NA	NA	NA	0	NA	NA	NA	2	6542121	6585954	6542119	6585952	0	6542119	43833
MIGARD	Non_withdrawal_event	Adult	2	1.98669	-2.58094	0.00770204	1.3675	1.98669	NA	NA	NA	0	NA	NA	NA	2	6542121	6585954	6542119	6585952	0	6542119	43833
MIGRANE FORMULA	Non_withdrawal_event	Adult	2	1.98669	-2.58094	0.00770204	1.3675	1.98669	NA	NA	NA	0	NA	NA	NA	2	6542121	6585954	6542119	6585952	0	6542119	43833
MILATUZUMAB	Non_withdrawal_event	Adult	2	1.98669	-2.58094	0.00770204	1.3675	1.98669	NA	NA	NA	0	NA	NA	NA	2	6542121	6585954	6542119	6585952	0	6542119	43833
MILICONGAS	Non_withdrawal_event	Adult	2	1.98669	-2.58094	0.00770204	1.3675	1.98669	NA	NA	NA	0	NA	NA	NA	2	6542121	6585954	6542119	6585952	0	6542119	43833
MINOCYCLINA AMPDR CAPSULAS DE LIBERTACAO MODIFICADA	Non_withdrawal_event	Adult	2	1.98669	-2.58094	0.00770204	1.3675	1.98669	NA	NA	NA	0	NA	NA	NA	2	6542121	6585954	6542119	6585952	0	6542119	43833
MINOCYCLINE . STRENGTH_MANUFACTURER	Non_withdrawal_event	Adult	2	1.98669	-2.58094	0.00770204	1.3675	1.98669	NA	NA	NA	0	NA	NA	NA	2	6542121	6585954	6542119	6585952	0	6542119	43833
MIOFLEX	Non_withdrawal_event	Adult	2	1.98669	-2.58094	0.00770204	1.3675	1.98669	NA	NA	NA	0	NA	NA	NA	2	6542121	6585954	6542119	6585952	0	6542119	43833
MIROBECT	Non_withdrawal_event	Adult	2	1.98669	-2.58094	0.00770204	1.3675	1.98669	NA	NA	NA	0	NA	NA	NA	2	6542121	6585954	6542119	6585952	0	6542119	43833
MISPROSTOL MCG	Non_withdrawal_event	Adult	2	1.98669	-2.58094	0.00770204	1.3675	1.98669	NA	NA	NA	0	NA	NA	NA	2	6542121	6585954	6542119	6585952	0	6542119	43833
MITOLACTOL	Non_withdrawal_event	Adult	2	1.98669	-2.58094	0.00770204	1.3675	1.98669	NA	NA	NA	0	NA	NA	NA	2	6542121	6585954	6542119	6585952	0	6542119	43833
MITOXANTRON	Non_withdrawal_event	Adult	2	1.98669	-2.58094	0.00770204	1.3675	1.98669	NA	NA	NA	0	NA	NA	NA	2	6542121	6585954	6542119	6585952	0	6542119	43833
MIVAVOTINIB	Non_withdrawal_event	Adult	2	1.98669	-2.58094	0.00770204	1.3675	1.98669	NA	NA	NA	0	NA	NA	NA	2	6542121	6585954	6542119	6585952	0	6542119	43833
MIZOLLEN	Non_withdrawal_event	Adult	2	1.98669	-2.58094	0.00770204	1.3675	1.98669	NA	NA	NA	0	NA	NA	NA	2	6542121	6585954	6542119	6585952	0	6542119	43833
MKA NIACIN)	Non_withdrawal_event	Adult	2	1.98669	-2.58094	0.00770204	1.3675	1.98669	NA	NA	NA	0	NA	NA	NA	2	6542121	6585954	6542119	6585952	0	6542119	43833
MLSLNG-IUS	Non_withdrawal_event	Adult	2	1.98669	-2.58094	0.00770204	1.3675	1.98669	NA	NA	NA	0	NA	NA	NA	2	6542121	6585954	6542119	6585952	0	6542119	43833
MLSLNG-IUS IUS	Non_withdrawal_event	Adult	2	1.98669	-2.58094	0.00770204	1.3675	1.98669	NA	NA	NA	0	NA	NA	NA	2	6542121	6585954	6542119	6585952	0	6542119	43833
MOCLOBEMID	Non_withdrawal_event	Adult	2	1.98669	-2.58094	0.00770204	1.3675	1.98669	NA	NA	NA	0	NA	NA	NA	2	6542121	6585954	6542119	6585952	0	6542119	43833
MODUCARE	Non_withdrawal_event	Adult	2	1.98669	-2.58094	0.00770204	1.3675	1.98669	NA	NA	NA	0	NA	NA	NA	2	6542121	6585954	6542119	6585952	0	6542119	43833
MODURETIC MERCK^	Non_withdrawal_event	Adult	2	1.98669	-2.58094	0.00770204	1.3675	1.98669	NA	NA	NA	0	NA	NA	NA	2	6542121	6585954	6542119	6585952	0	6542119	43833
MOMETASON	Non_withdrawal_event	Adult	2	1.98669	-2.58094	0.00770204	1.3675	1.98669	NA	NA	NA	0	NA	NA	NA	2	6542121	6585954	6542119	6585952	0	6542119	43833
MONOCOR BISOPROLOL )	Non_withdrawal_event	Adult	2	1.98669	-2.58094	0.00770204	1.3675	1.98669	NA	NA	NA	0	NA	NA	NA	2	6542121	6585954	6542119	6585952	0	6542119	43833
MONOPOLAR THERMAL PROBE	Non_withdrawal_event	Adult	2	1.98669	-2.58094	0.00770204	1.3675	1.98669	NA	NA	NA	0	NA	NA	NA	2	6542121	6585954	6542119	6585952	0	6542119	43833
MONURAL	Non_withdrawal_event	Adult	2	1.98669	-2.58094	0.00770204	1.3675	1.98669	NA	NA	NA	0	NA	NA	NA	2	6542121	6585954	6542119	6585952	0	6542119	43833
MOPRAL DRY SUBSTANCE_SOLVENT	Non_withdrawal_event	Adult	2	1.98669	-2.58094	0.00770204	1.3675	1.98669	NA	NA	NA	0	NA	NA	NA	2	6542121	6585954	6542119	6585952	0	6542119	43833
MOXAFIL	Non_withdrawal_event	Adult	2	1.98669	-2.58094	0.00770204	1.3675	1.98669	NA	NA	NA	0	NA	NA	NA	2	6542121	6585954	6542119	6585952	0	6542119	43833
MOXIFLOXACIN ANHYDRE	Non_withdrawal_event	Adult	2	1.98669	-2.58094	0.00770204	1.3675	1.98669	NA	NA	NA	0	NA	NA	NA	2	6542121	6585954	6542119	6585952	0	6542119	43833
MOXIFLOXACIN PLUS	Non_withdrawal_event	Adult	2	1.98669	-2.58094	0.00770204	1.3675	1.98669	NA	NA	NA	0	NA	NA	NA	2	6542121	6585954	6542119	6585952	0	6542119	43833
MULTIPLE ANTIBIOTICS	Non_withdrawal_event	Adult	2	1.98669	-2.58094	0.00770204	1.3675	1.98669	NA	NA	NA	0	NA	NA	NA	2	6542121	6585954	6542119	6585952	0	6542119	43833
MULTIPLE SUPPLEMENTS	Non_withdrawal_event	Adult	2	1.98669	-2.58094	0.00770204	1.3675	1.98669	NA	NA	NA	0	NA	NA	NA	2	6542121	6585954	6542119	6585952	0	6542119	43833
MUSARIL	Non_withdrawal_event	Adult	2	1.98669	-2.58094	0.00770204	1.3675	1.98669	NA	NA	NA	0	NA	NA	NA	2	6542121	6585954	6542119	6585952	0	6542119	43833
MUSCLE ULTR CRM C	Non_withdrawal_event	Adult	2	1.98669	-2.58094	0.00770204	1.3675	1.98669	NA	NA	NA	0	NA	NA	NA	2	6542121	6585954	6542119	6585952	0	6542119	43833
MUSE ABBOTT^	Non_withdrawal_event	Adult	2	1.98669	-2.58094	0.00770204	1.3675	1.98669	NA	NA	NA	0	NA	NA	NA	2	6542121	6585954	6542119	6585952	0	6542119	43833
MYFORTIC VS EVEROLIMUS	Non_withdrawal_event	Adult	2	1.98669	-2.58094	0.00770204	1.3675	1.98669	NA	NA	NA	0	NA	NA	NA	2	6542121	6585954	6542119	6585952	0	6542119	43833
MYLANAMIODARONE	Non_withdrawal_event	Adult	2	1.98669	-2.58094	0.00770204	1.3675	1.98669	NA	NA	NA	0	NA	NA	NA	2	6542121	6585954	6542119	6585952	0	6542119	43833
MYLANTA POCKETPACK	Non_withdrawal_event	Adult	2	1.98669	-2.58094	0.00770204	1.3675	1.98669	NA	NA	NA	0	NA	NA	NA	2	6542121	6585954	6542119	6585952	0	6542119	43833
MYLANTA_	Non_withdrawal_event	Adult	2	1.98669	-2.58094	0.00770204	1.3675	1.98669	NA	NA	NA	0	NA	NA	NA	2	6542121	6585954	6542119	6585952	0	6542119	43833
NAHCO	Non_withdrawal_event	Adult	2	1.98669	-2.58094	0.00770204	1.3675	1.98669	NA	NA	NA	0	NA	NA	NA	2	6542121	6585954	6542119	6585952	0	6542119	43833
NALOREX	Non_withdrawal_event	Adult	2	1.98669	-2.58094	0.00770204	1.3675	1.98669	NA	NA	NA	0	NA	NA	NA	2	6542121	6585954	6542119	6585952	0	6542119	43833
NANDROLONE DECANOATETESTOSTERONE CYPIONATE_TESTOSTERONE ENANTHATE	Non_withdrawal_event	Adult	2	1.98669	-2.58094	0.00770204	1.3675	1.98669	NA	NA	NA	0	NA	NA	NA	2	6542121	6585954	6542119	6585952	0	6542119	43833
NAPRACIN	Non_withdrawal_event	Adult	2	1.98669	-2.58094	0.00770204	1.3675	1.98669	NA	NA	NA	0	NA	NA	NA	2	6542121	6585954	6542119	6585952	0	6542119	43833
NARCOTIC PAIN RELIEVERS	Non_withdrawal_event	Adult	2	1.98669	-2.58094	0.00770204	1.3675	1.98669	NA	NA	NA	0	NA	NA	NA	2	6542121	6585954	6542119	6585952	0	6542119	43833
NARINE REPETABS LORATADINE W_PSE	Non_withdrawal_event	Adult	2	1.98669	-2.58094	0.00770204	1.3675	1.98669	NA	NA	NA	0	NA	NA	NA	2	6542121	6585954	6542119	6585952	0	6542119	43833
NATAFORT UNIT	Non_withdrawal_event	Adult	2	1.98669	-2.58094	0.00770204	1.3675	1.98669	NA	NA	NA	0	NA	NA	NA	2	6542121	6585954	6542119	6585952	0	6542119	43833
NATALIZUMA	Non_withdrawal_event	Adult	2	1.98669	-2.58094	0.00770204	1.3675	1.98669	NA	NA	NA	0	NA	NA	NA	2	6542121	6585954	6542119	6585952	0	6542119	43833
NBENZYLPIPERAZINE	Non_withdrawal_event	Adult	2	1.98669	-2.58094	0.00770204	1.3675	1.98669	NA	NA	NA	0	NA	NA	NA	2	6542121	6585954	6542119	6585952	0	6542119	43833
NEDIOS	Non_withdrawal_event	Adult	2	1.98669	-2.58094	0.00770204	1.3675	1.98669	NA	NA	NA	0	NA	NA	NA	2	6542121	6585954	6542119	6585952	0	6542119	43833
NEISSERIA MENINGITIDIS	Non_withdrawal_event	Adult	2	1.98669	-2.58094	0.00770204	1.3675	1.98669	NA	NA	NA	0	NA	NA	NA	2	6542121	6585954	6542119	6585952	0	6542119	43833
NEOCIBALENACAFFEINE , ACETYLSALICYLIC ACID, ACETAMINOPHE	Non_withdrawal_event	Adult	2	1.98669	-2.58094	0.00770204	1.3675	1.98669	NA	NA	NA	0	NA	NA	NA	2	6542121	6585954	6542119	6585952	0	6542119	43833
NEODOLPASSE	Non_withdrawal_event	Adult	2	1.98669	-2.58094	0.00770204	1.3675	1.98669	NA	NA	NA	0	NA	NA	NA	2	6542121	6585954	6542119	6585952	0	6542119	43833
NEOGENTROL	Non_withdrawal_event	Adult	2	1.98669	-2.58094	0.00770204	1.3675	1.98669	NA	NA	NA	0	NA	NA	NA	2	6542121	6585954	6542119	6585952	0	6542119	43833
NEOSTIGMINE 0.	Non_withdrawal_event	Adult	2	1.98669	-2.58094	0.00770204	1.3675	1.98669	NA	NA	NA	0	NA	NA	NA	2	6542121	6585954	6542119	6585952	0	6542119	43833
NEOSTIGMINE AMERICAN REGENT	Non_withdrawal_event	Adult	2	1.98669	-2.58094	0.00770204	1.3675	1.98669	NA	NA	NA	0	NA	NA	NA	2	6542121	6585954	6542119	6585952	0	6542119	43833
NEOSTIGMINE PREDRAWN SYRINGE	Non_withdrawal_event	Adult	2	1.98669	-2.58094	0.00770204	1.3675	1.98669	NA	NA	NA	0	NA	NA	NA	2	6542121	6585954	6542119	6585952	0	6542119	43833
NEOSTYGMINUM	Non_withdrawal_event	Adult	2	1.98669	-2.58094	0.00770204	1.3675	1.98669	NA	NA	NA	0	NA	NA	NA	2	6542121	6585954	6542119	6585952	0	6542119	43833
NEOSYNEPHRINE (PHE	Non_withdrawal_event	Adult	2	1.98669	-2.58094	0.00770204	1.3675	1.98669	NA	NA	NA	0	NA	NA	NA	2	6542121	6585954	6542119	6585952	0	6542119	43833
NERIXIA	Non_withdrawal_event	Adult	2	1.98669	-2.58094	0.00770204	1.3675	1.98669	NA	NA	NA	0	NA	NA	NA	2	6542121	6585954	6542119	6585952	0	6542119	43833
NETHYLHEXEDRONE	Non_withdrawal_event	Adult	2	1.98669	-2.58094	0.00770204	1.3675	1.98669	NA	NA	NA	0	NA	NA	NA	2	6542121	6585954	6542119	6585952	0	6542119	43833
NETUPITANT	Non_withdrawal_event	Adult	2	1.98669	-2.58094	0.00770204	1.3675	1.98669	NA	NA	NA	0	NA	NA	NA	2	6542121	6585954	6542119	6585952	0	6542119	43833
NEUPOPEG	Non_withdrawal_event	Adult	2	1.98669	-2.58094	0.00770204	1.3675	1.98669	NA	NA	NA	0	NA	NA	NA	2	6542121	6585954	6542119	6585952	0	6542119	43833
NEUTROGENA	Non_withdrawal_event	Adult	2	1.98669	-2.58094	0.00770204	1.3675	1.98669	NA	NA	NA	0	NA	NA	NA	2	6542121	6585954	6542119	6585952	0	6542119	43833
NEUTROGENA ON THESPOT ACNE TREATMENT VANISHING	Non_withdrawal_event	Adult	2	1.98669	-2.58094	0.00770204	1.3675	1.98669	NA	NA	NA	0	NA	NA	NA	2	6542121	6585954	6542119	6585952	0	6542119	43833
NEVIBOLOL	Non_withdrawal_event	Adult	2	1.98669	-2.58094	0.00770204	1.3675	1.98669	NA	NA	NA	0	NA	NA	NA	2	6542121	6585954	6542119	6585952	0	6542119	43833
NEXAVARSORAFENIB	Non_withdrawal_event	Adult	2	1.98669	-2.58094	0.00770204	1.3675	1.98669	NA	NA	NA	0	NA	NA	NA	2	6542121	6585954	6542119	6585952	0	6542119	43833
NIASPAN ABBOTT	Non_withdrawal_event	Adult	2	1.98669	-2.58094	0.00770204	1.3675	1.98669	NA	NA	NA	0	NA	NA	NA	2	6542121	6585954	6542119	6585952	0	6542119	43833
NICARDIPINE NICARDIPINE	Non_withdrawal_event	Adult	2	1.98669	-2.58094	0.00770204	1.3675	1.98669	NA	NA	NA	0	NA	NA	NA	2	6542121	6585954	6542119	6585952	0	6542119	43833
NICARPINE	Non_withdrawal_event	Adult	2	1.98669	-2.58094	0.00770204	1.3675	1.98669	NA	NA	NA	0	NA	NA	NA	2	6542121	6585954	6542119	6585952	0	6542119	43833
NIFELANTERN	Non_withdrawal_event	Adult	2	1.98669	-2.58094	0.00770204	1.3675	1.98669	NA	NA	NA	0	NA	NA	NA	2	6542121	6585954	6542119	6585952	0	6542119	43833
NIMED	Non_withdrawal_event	Adult	2	1.98669	-2.58094	0.00770204	1.3675	1.98669	NA	NA	NA	0	NA	NA	NA	2	6542121	6585954	6542119	6585952	0	6542119	43833
NIMESULIDE NIMESULIDE_/)	Non_withdrawal_event	Adult	2	1.98669	-2.58094	0.00770204	1.3675	1.98669	NA	NA	NA	0	NA	NA	NA	2	6542121	6585954	6542119	6585952	0	6542119	43833
NIPRINA	Non_withdrawal_event	Adult	2	1.98669	-2.58094	0.00770204	1.3675	1.98669	NA	NA	NA	0	NA	NA	NA	2	6542121	6585954	6542119	6585952	0	6542119	43833
NITRENDIPINRATIOPHARM	Non_withdrawal_event	Adult	2	1.98669	-2.58094	0.00770204	1.3675	1.98669	NA	NA	NA	0	NA	NA	NA	2	6542121	6585954	6542119	6585952	0	6542119	43833
NITROFURANTOINE	Non_withdrawal_event	Adult	2	1.98669	-2.58094	0.00770204	1.3675	1.98669	NA	NA	NA	0	NA	NA	NA	2	6542121	6585954	6542119	6585952	0	6542119	43833
NITROGEN PROTOXYDE	Non_withdrawal_event	Adult	2	1.98669	-2.58094	0.00770204	1.3675	1.98669	NA	NA	NA	0	NA	NA	NA	2	6542121	6585954	6542119	6585952	0	6542119	43833
NITROMEX	Non_withdrawal_event	Adult	2	1.98669	-2.58094	0.00770204	1.3675	1.98669	NA	NA	NA	0	NA	NA	NA	2	6542121	6585954	6542119	6585952	0	6542119	43833
NIZAX	Non_withdrawal_event	Adult	2	1.98669	-2.58094	0.00770204	1.3675	1.98669	NA	NA	NA	0	NA	NA	NA	2	6542121	6585954	6542119	6585952	0	6542119	43833
NONI FRUIT JUICE	Non_withdrawal_event	Adult	2	1.98669	-2.58094	0.00770204	1.3675	1.98669	NA	NA	NA	0	NA	NA	NA	2	6542121	6585954	6542119	6585952	0	6542119	43833
NONSTEROIDAL ANTI-INFLAMMATORY (	Non_withdrawal_event	Adult	2	1.98669	-2.58094	0.00770204	1.3675	1.98669	NA	NA	NA	0	NA	NA	NA	2	6542121	6585954	6542119	6585952	0	6542119	43833
NONSTEROIDAL ANTI-INFLAMMATORY DRUGS	Non_withdrawal_event	Adult	2	1.98669	-2.58094	0.00770204	1.3675	1.98669	NA	NA	NA	0	NA	NA	NA	2	6542121	6585954	6542119	6585952	0	6542119	43833
NOPAL	Non_withdrawal_event	Adult	2	1.98669	-2.58094	0.00770204	1.3675	1.98669	NA	NA	NA	0	NA	NA	NA	2	6542121	6585954	6542119	6585952	0	6542119	43833
NORA BE	Non_withdrawal_event	Adult	2	1.98669	-2.58094	0.00770204	1.3675	1.98669	NA	NA	NA	0	NA	NA	NA	2	6542121	6585954	6542119	6585952	0	6542119	43833
NORAMIDOPRIN	Non_withdrawal_event	Adult	2	1.98669	-2.58094	0.00770204	1.3675	1.98669	NA	NA	NA	0	NA	NA	NA	2	6542121	6585954	6542119	6585952	0	6542119	43833
NORETHINDRONE_ETHINYL ESTRADIOL NORETHINDRONE, ETHINYLESTRAD	Non_withdrawal_event	Adult	2	1.98669	-2.58094	0.00770204	1.3675	1.98669	NA	NA	NA	0	NA	NA	NA	2	6542121	6585954	6542119	6585952	0	6542119	43833
NORMALIP PRO	Non_withdrawal_event	Adult	2	1.98669	-2.58094	0.00770204	1.3675	1.98669	NA	NA	NA	0	NA	NA	NA	2	6542121	6585954	6542119	6585952	0	6542119	43833
NORODOL	Non_withdrawal_event	Adult	2	1.98669	-2.58094	0.00770204	1.3675	1.98669	NA	NA	NA	0	NA	NA	NA	2	6542121	6585954	6542119	6585952	0	6542119	43833
NORVIR SOFT	Non_withdrawal_event	Adult	2	1.98669	-2.58094	0.00770204	1.3675	1.98669	NA	NA	NA	0	NA	NA	NA	2	6542121	6585954	6542119	6585952	0	6542119	43833
NOVOPEN	Non_withdrawal_event	Adult	2	1.98669	-2.58094	0.00770204	1.3675	1.98669	NA	NA	NA	0	NA	NA	NA	2	6542121	6585954	6542119	6585952	0	6542119	43833
NOVORIS	Non_withdrawal_event	Adult	2	1.98669	-2.58094	0.00770204	1.3675	1.98669	NA	NA	NA	0	NA	NA	NA	2	6542121	6585954	6542119	6585952	0	6542119	43833
NOZINAN_	Non_withdrawal_event	Adult	2	1.98669	-2.58094	0.00770204	1.3675	1.98669	NA	NA	NA	0	NA	NA	NA	2	6542121	6585954	6542119	6585952	0	6542119	43833
NTG AGE SHIELD SUNBLOCK SPF	Non_withdrawal_event	Adult	2	1.98669	-2.58094	0.00770204	1.3675	1.98669	NA	NA	NA	0	NA	NA	NA	2	6542121	6585954	6542119	6585952	0	6542119	43833
NTG ULTRA SHEER DRY TOUCH SUNBLK SPF USA 0868068790USA	Non_withdrawal_event	Adult	2	1.98669	-2.58094	0.00770204	1.3675	1.98669	NA	NA	NA	0	NA	NA	NA	2	6542121	6585954	6542119	6585952	0	6542119	43833
NVXCOV	Non_withdrawal_event	Adult	2	1.98669	-2.58094	0.00770204	1.3675	1.98669	NA	NA	NA	0	NA	NA	NA	2	6542121	6585954	6542119	6585952	0	6542119	43833
NYQUIL NIGHTTIME COLDFLU MEDICINE	Non_withdrawal_event	Adult	2	1.98669	-2.58094	0.00770204	1.3675	1.98669	NA	NA	NA	0	NA	NA	NA	2	6542121	6585954	6542119	6585952	0	6542119	43833
NYQUIL VICKS	Non_withdrawal_event	Adult	2	1.98669	-2.58094	0.00770204	1.3675	1.98669	NA	NA	NA	0	NA	NA	NA	2	6542121	6585954	6542119	6585952	0	6542119	43833
NYSTATINTINIDAZOLE	Non_withdrawal_event	Adult	2	1.98669	-2.58094	0.00770204	1.3675	1.98669	NA	NA	NA	0	NA	NA	NA	2	6542121	6585954	6542119	6585952	0	6542119	43833
OCELLA 0. BARR_BAYER	Non_withdrawal_event	Adult	2	1.98669	-2.58094	0.00770204	1.3675	1.98669	NA	NA	NA	0	NA	NA	NA	2	6542121	6585954	6542119	6585952	0	6542119	43833
OCFENTANIL	Non_withdrawal_event	Adult	2	1.98669	-2.58094	0.00770204	1.3675	1.98669	NA	NA	NA	0	NA	NA	NA	2	6542121	6585954	6542119	6585952	0	6542119	43833
OCTADON	Non_withdrawal_event	Adult	2	1.98669	-2.58094	0.00770204	1.3675	1.98669	NA	NA	NA	0	NA	NA	NA	2	6542121	6585954	6542119	6585952	0	6542119	43833
OCTAGRAM	Non_withdrawal_event	Adult	2	1.98669	-2.58094	0.00770204	1.3675	1.98669	NA	NA	NA	0	NA	NA	NA	2	6542121	6585954	6542119	6585952	0	6542119	43833
OCTINOXATETITANIUM DIOXIDE_ZINC	Non_withdrawal_event	Adult	2	1.98669	-2.58094	0.00770204	1.3675	1.98669	NA	NA	NA	0	NA	NA	NA	2	6542121	6585954	6542119	6585952	0	6542119	43833
ODALASVIR	Non_withdrawal_event	Adult	2	1.98669	-2.58094	0.00770204	1.3675	1.98669	NA	NA	NA	0	NA	NA	NA	2	6542121	6585954	6542119	6585952	0	6542119	43833
ODESMETHYL TRAMADOL	Non_withdrawal_event	Adult	2	1.98669	-2.58094	0.00770204	1.3675	1.98669	NA	NA	NA	0	NA	NA	NA	2	6542121	6585954	6542119	6585952	0	6542119	43833
OESTRODOSE	Non_withdrawal_event	Adult	2	1.98669	-2.58094	0.00770204	1.3675	1.98669	NA	NA	NA	0	NA	NA	NA	2	6542121	6585954	6542119	6585952	0	6542119	43833
OFTAN AKVAKOL	Non_withdrawal_event	Adult	2	1.98669	-2.58094	0.00770204	1.3675	1.98669	NA	NA	NA	0	NA	NA	NA	2	6542121	6585954	6542119	6585952	0	6542119	43833
OLMUTINIB	Non_withdrawal_event	Adult	2	1.98669	-2.58094	0.00770204	1.3675	1.98669	NA	NA	NA	0	NA	NA	NA	2	6542121	6585954	6542119	6585952	0	6542119	43833
OLPRESS , ) (OLMESARTAN MEDO	Non_withdrawal_event	Adult	2	1.98669	-2.58094	0.00770204	1.3675	1.98669	NA	NA	NA	0	NA	NA	NA	2	6542121	6585954	6542119	6585952	0	6542119	43833
OMESAR ) (OLMESARTAN MEDOXOMIL)	Non_withdrawal_event	Adult	2	1.98669	-2.58094	0.00770204	1.3675	1.98669	NA	NA	NA	0	NA	NA	NA	2	6542121	6585954	6542119	6585952	0	6542119	43833
OMOCONAZOLE	Non_withdrawal_event	Adult	2	1.98669	-2.58094	0.00770204	1.3675	1.98669	NA	NA	NA	0	NA	NA	NA	2	6542121	6585954	6542119	6585952	0	6542119	43833
ONEA-	Non_withdrawal_event	Adult	2	1.98669	-2.58094	0.00770204	1.3675	1.98669	NA	NA	NA	0	NA	NA	NA	2	6542121	6585954	6542119	6585952	0	6542119	43833
ONEA- PLUS ADVANTAGE	Non_withdrawal_event	Adult	2	1.98669	-2.58094	0.00770204	1.3675	1.98669	NA	NA	NA	0	NA	NA	NA	2	6542121	6585954	6542119	6585952	0	6542119	43833
ONQ PAIN BUSTER PAIN PUMP	Non_withdrawal_event	Adult	2	1.98669	-2.58094	0.00770204	1.3675	1.98669	NA	NA	NA	0	NA	NA	NA	2	6542121	6585954	6542119	6585952	0	6542119	43833
OPIOID ANALGESICS	Non_withdrawal_event	Adult	2	1.98669	-2.58094	0.00770204	1.3675	1.98669	NA	NA	NA	0	NA	NA	NA	2	6542121	6585954	6542119	6585952	0	6542119	43833
OPRIPRAMOL	Non_withdrawal_event	Adult	2	1.98669	-2.58094	0.00770204	1.3675	1.98669	NA	NA	NA	0	NA	NA	NA	2	6542121	6585954	6542119	6585952	0	6542119	43833
ORAMET	Non_withdrawal_event	Adult	2	1.98669	-2.58094	0.00770204	1.3675	1.98669	NA	NA	NA	0	NA	NA	NA	2	6542121	6585954	6542119	6585952	0	6542119	43833
ORETON	Non_withdrawal_event	Adult	2	1.98669	-2.58094	0.00770204	1.3675	1.98669	NA	NA	NA	0	NA	NA	NA	2	6542121	6585954	6542119	6585952	0	6542119	43833
ORGAMETRIL	Non_withdrawal_event	Adult	2	1.98669	-2.58094	0.00770204	1.3675	1.98669	NA	NA	NA	0	NA	NA	NA	2	6542121	6585954	6542119	6585952	0	6542119	43833
ORGARAN UNITS	Non_withdrawal_event	Adult	2	1.98669	-2.58094	0.00770204	1.3675	1.98669	NA	NA	NA	0	NA	NA	NA	2	6542121	6585954	6542119	6585952	0	6542119	43833
OROCAL_	Non_withdrawal_event	Adult	2	1.98669	-2.58094	0.00770204	1.3675	1.98669	NA	NA	NA	0	NA	NA	NA	2	6542121	6585954	6542119	6585952	0	6542119	43833
OROMONE	Non_withdrawal_event	Adult	2	1.98669	-2.58094	0.00770204	1.3675	1.98669	NA	NA	NA	0	NA	NA	NA	2	6542121	6585954	6542119	6585952	0	6542119	43833
OROPIVALONE	Non_withdrawal_event	Adult	2	1.98669	-2.58094	0.00770204	1.3675	1.98669	NA	NA	NA	0	NA	NA	NA	2	6542121	6585954	6542119	6585952	0	6542119	43833
OROPIVALONE BACITRACINE	Non_withdrawal_event	Adult	2	1.98669	-2.58094	0.00770204	1.3675	1.98669	NA	NA	NA	0	NA	NA	NA	2	6542121	6585954	6542119	6585952	0	6542119	43833
OURENGEDOKUTOU	Non_withdrawal_event	Adult	2	1.98669	-2.58094	0.00770204	1.3675	1.98669	NA	NA	NA	0	NA	NA	NA	2	6542121	6585954	6542119	6585952	0	6542119	43833
OVER THE COUNTER LAXATIVES	Non_withdrawal_event	Adult	2	1.98669	-2.58094	0.00770204	1.3675	1.98669	NA	NA	NA	0	NA	NA	NA	2	6542121	6585954	6542119	6585952	0	6542119	43833
OVER THE COUNTER MEDICATIONS	Non_withdrawal_event	Adult	2	1.98669	-2.58094	0.00770204	1.3675	1.98669	NA	NA	NA	0	NA	NA	NA	2	6542121	6585954	6542119	6585952	0	6542119	43833
OVITRELLE SWE_	Non_withdrawal_event	Adult	2	1.98669	-2.58094	0.00770204	1.3675	1.98669	NA	NA	NA	0	NA	NA	NA	2	6542121	6585954	6542119	6585952	0	6542119	43833
OXACILLINE	Non_withdrawal_event	Adult	2	1.98669	-2.58094	0.00770204	1.3675	1.98669	NA	NA	NA	0	NA	NA	NA	2	6542121	6585954	6542119	6585952	0	6542119	43833
OXALIPLATIN M2 SANOFI-SYNTHELABO	Non_withdrawal_event	Adult	2	1.98669	-2.58094	0.00770204	1.3675	1.98669	NA	NA	NA	0	NA	NA	NA	2	6542121	6585954	6542119	6585952	0	6542119	43833
OXALIPLATIN M3 ONCE EVERY WEEKS	Non_withdrawal_event	Adult	2	1.98669	-2.58094	0.00770204	1.3675	1.98669	NA	NA	NA	0	NA	NA	NA	2	6542121	6585954	6542119	6585952	0	6542119	43833
OXALIPLATIN X DOSES	Non_withdrawal_event	Adult	2	1.98669	-2.58094	0.00770204	1.3675	1.98669	NA	NA	NA	0	NA	NA	NA	2	6542121	6585954	6542119	6585952	0	6542119	43833
OXEZE	Non_withdrawal_event	Adult	2	1.98669	-2.58094	0.00770204	1.3675	1.98669	NA	NA	NA	0	NA	NA	NA	2	6542121	6585954	6542119	6585952	0	6542119	43833
OXITRIPTANVITAMINS_ZINC	Non_withdrawal_event	Adult	2	1.98669	-2.58094	0.00770204	1.3675	1.98669	NA	NA	NA	0	NA	NA	NA	2	6542121	6585954	6542119	6585952	0	6542119	43833
OXLIPLATIN	Non_withdrawal_event	Adult	2	1.98669	-2.58094	0.00770204	1.3675	1.98669	NA	NA	NA	0	NA	NA	NA	2	6542121	6585954	6542119	6585952	0	6542119	43833
OXYAPAP	Non_withdrawal_event	Adult	2	1.98669	-2.58094	0.00770204	1.3675	1.98669	NA	NA	NA	0	NA	NA	NA	2	6542121	6585954	6542119	6585952	0	6542119	43833
OXYCODON NALOXON (NALOXONE , OXYCODONE HYDROCH	Non_withdrawal_event	Adult	2	1.98669	-2.58094	0.00770204	1.3675	1.98669	NA	NA	NA	0	NA	NA	NA	2	6542121	6585954	6542119	6585952	0	6542119	43833
OXYELITE PRO	Non_withdrawal_event	Adult	2	1.98669	-2.58094	0.00770204	1.3675	1.98669	NA	NA	NA	0	NA	NA	NA	2	6542121	6585954	6542119	6585952	0	6542119	43833
PACIF	Non_withdrawal_event	Adult	2	1.98669	-2.58094	0.00770204	1.3675	1.98669	NA	NA	NA	0	NA	NA	NA	2	6542121	6585954	6542119	6585952	0	6542119	43833
PACLITAXEL ,_	Non_withdrawal_event	Adult	2	1.98669	-2.58094	0.00770204	1.3675	1.98669	NA	NA	NA	0	NA	NA	NA	2	6542121	6585954	6542119	6585952	0	6542119	43833
PACLITAXEL CONCENTRATE FOR_	Non_withdrawal_event	Adult	2	1.98669	-2.58094	0.00770204	1.3675	1.98669	NA	NA	NA	0	NA	NA	NA	2	6542121	6585954	6542119	6585952	0	6542119	43833
PALLADON	Non_withdrawal_event	Adult	2	1.98669	-2.58094	0.00770204	1.3675	1.98669	NA	NA	NA	0	NA	NA	NA	2	6542121	6585954	6542119	6585952	0	6542119	43833
PANAVIR	Non_withdrawal_event	Adult	2	1.98669	-2.58094	0.00770204	1.3675	1.98669	NA	NA	NA	0	NA	NA	NA	2	6542121	6585954	6542119	6585952	0	6542119	43833
PANCREAS EXTRACT	Non_withdrawal_event	Adult	2	1.98669	-2.58094	0.00770204	1.3675	1.98669	NA	NA	NA	0	NA	NA	NA	2	6542121	6585954	6542119	6585952	0	6542119	43833
PANITUMAMAB	Non_withdrawal_event	Adult	2	1.98669	-2.58094	0.00770204	1.3675	1.98669	NA	NA	NA	0	NA	NA	NA	2	6542121	6585954	6542119	6585952	0	6542119	43833
PANITUMUMAB KG AMGEN	Non_withdrawal_event	Adult	2	1.98669	-2.58094	0.00770204	1.3675	1.98669	NA	NA	NA	0	NA	NA	NA	2	6542121	6585954	6542119	6585952	0	6542119	43833
PANODIL BRUS	Non_withdrawal_event	Adult	2	1.98669	-2.58094	0.00770204	1.3675	1.98669	NA	NA	NA	0	NA	NA	NA	2	6542121	6585954	6542119	6585952	0	6542119	43833
PANTAZOL	Non_withdrawal_event	Adult	2	1.98669	-2.58094	0.00770204	1.3675	1.98669	NA	NA	NA	0	NA	NA	NA	2	6542121	6585954	6542119	6585952	0	6542119	43833
PANTESTONE TESTOSTERONE UNDECYLENATE)	Non_withdrawal_event	Adult	2	1.98669	-2.58094	0.00770204	1.3675	1.98669	NA	NA	NA	0	NA	NA	NA	2	6542121	6585954	6542119	6585952	0	6542119	43833
PANTPOWER	Non_withdrawal_event	Adult	2	1.98669	-2.58094	0.00770204	1.3675	1.98669	NA	NA	NA	0	NA	NA	NA	2	6542121	6585954	6542119	6585952	0	6542119	43833
PAPAVERINEPHENTOLAMINE	Non_withdrawal_event	Adult	2	1.98669	-2.58094	0.00770204	1.3675	1.98669	NA	NA	NA	0	NA	NA	NA	2	6542121	6585954	6542119	6585952	0	6542119	43833
PARAGARD COPPER IUD	Non_withdrawal_event	Adult	2	1.98669	-2.58094	0.00770204	1.3675	1.98669	NA	NA	NA	0	NA	NA	NA	2	6542121	6585954	6542119	6585952	0	6542119	43833
PARAPRES COMPRIMIDOS	Non_withdrawal_event	Adult	2	1.98669	-2.58094	0.00770204	1.3675	1.98669	NA	NA	NA	0	NA	NA	NA	2	6542121	6585954	6542119	6585952	0	6542119	43833
PARDOCLIN	Non_withdrawal_event	Adult	2	1.98669	-2.58094	0.00770204	1.3675	1.98669	NA	NA	NA	0	NA	NA	NA	2	6542121	6585954	6542119	6585952	0	6542119	43833
PARFENAC	Non_withdrawal_event	Adult	2	1.98669	-2.58094	0.00770204	1.3675	1.98669	NA	NA	NA	0	NA	NA	NA	2	6542121	6585954	6542119	6585952	0	6542119	43833
PASINIAZID	Non_withdrawal_event	Adult	2	1.98669	-2.58094	0.00770204	1.3675	1.98669	NA	NA	NA	0	NA	NA	NA	2	6542121	6585954	6542119	6585952	0	6542119	43833
PASSIFLORA INCARNATA FLOWER	Non_withdrawal_event	Adult	2	1.98669	-2.58094	0.00770204	1.3675	1.98669	NA	NA	NA	0	NA	NA	NA	2	6542121	6585954	6542119	6585952	0	6542119	43833
PASSIONFLOWER	Non_withdrawal_event	Adult	2	1.98669	-2.58094	0.00770204	1.3675	1.98669	NA	NA	NA	0	NA	NA	NA	2	6542121	6585954	6542119	6585952	0	6542119	43833
PAXTINE	Non_withdrawal_event	Adult	2	1.98669	-2.58094	0.00770204	1.3675	1.98669	NA	NA	NA	0	NA	NA	NA	2	6542121	6585954	6542119	6585952	0	6542119	43833
PEARL WHITE	Non_withdrawal_event	Adult	2	1.98669	-2.58094	0.00770204	1.3675	1.98669	NA	NA	NA	0	NA	NA	NA	2	6542121	6585954	6542119	6585952	0	6542119	43833
PEDIACARE GENTLE VAPORS REFILL	Non_withdrawal_event	Adult	2	1.98669	-2.58094	0.00770204	1.3675	1.98669	NA	NA	NA	0	NA	NA	NA	2	6542121	6585954	6542119	6585952	0	6542119	43833
PEGASUS MEMBRANE	Non_withdrawal_event	Adult	2	1.98669	-2.58094	0.00770204	1.3675	1.98669	NA	NA	NA	0	NA	NA	NA	2	6542121	6585954	6542119	6585952	0	6542119	43833
PEGATANIB	Non_withdrawal_event	Adult	2	1.98669	-2.58094	0.00770204	1.3675	1.98669	NA	NA	NA	0	NA	NA	NA	2	6542121	6585954	6542119	6585952	0	6542119	43833
PEGINTERFERONALFAB	Non_withdrawal_event	Adult	2	1.98669	-2.58094	0.00770204	1.3675	1.98669	NA	NA	NA	0	NA	NA	NA	2	6542121	6585954	6542119	6585952	0	6542119	43833
PELEX_) (NOT )	Non_withdrawal_event	Adult	2	1.98669	-2.58094	0.00770204	1.3675	1.98669	NA	NA	NA	0	NA	NA	NA	2	6542121	6585954	6542119	6585952	0	6542119	43833
PELUBIPROFEN	Non_withdrawal_event	Adult	2	1.98669	-2.58094	0.00770204	1.3675	1.98669	NA	NA	NA	0	NA	NA	NA	2	6542121	6585954	6542119	6585952	0	6542119	43833
PENICILLIN G BENZATHINEPENICILLIN G_PENICILLIN G PROCAINE	Non_withdrawal_event	Adult	2	1.98669	-2.58094	0.00770204	1.3675	1.98669	NA	NA	NA	0	NA	NA	NA	2	6542121	6585954	6542119	6585952	0	6542119	43833
PERCENT HYPERTONICITY EYE	Non_withdrawal_event	Adult	2	1.98669	-2.58094	0.00770204	1.3675	1.98669	NA	NA	NA	0	NA	NA	NA	2	6542121	6585954	6542119	6585952	0	6542119	43833
PERITRAST	Non_withdrawal_event	Adult	2	1.98669	-2.58094	0.00770204	1.3675	1.98669	NA	NA	NA	0	NA	NA	NA	2	6542121	6585954	6542119	6585952	0	6542119	43833
PERMETHRIN T6	Non_withdrawal_event	Adult	2	1.98669	-2.58094	0.00770204	1.3675	1.98669	NA	NA	NA	0	NA	NA	NA	2	6542121	6585954	6542119	6585952	0	6542119	43833
PERPHANAZINE	Non_withdrawal_event	Adult	2	1.98669	-2.58094	0.00770204	1.3675	1.98669	NA	NA	NA	0	NA	NA	NA	2	6542121	6585954	6542119	6585952	0	6542119	43833
PHARMALGEN HONEY BEE VENOM	Non_withdrawal_event	Adult	2	1.98669	-2.58094	0.00770204	1.3675	1.98669	NA	NA	NA	0	NA	NA	NA	2	6542121	6585954	6542119	6585952	0	6542119	43833
PHENOFIBRATE	Non_withdrawal_event	Adult	2	1.98669	-2.58094	0.00770204	1.3675	1.98669	NA	NA	NA	0	NA	NA	NA	2	6542121	6585954	6542119	6585952	0	6542119	43833
PHENOXYBENZAMINEHCL	Non_withdrawal_event	Adult	2	1.98669	-2.58094	0.00770204	1.3675	1.98669	NA	NA	NA	0	NA	NA	NA	2	6542121	6585954	6542119	6585952	0	6542119	43833
PHENYLEPHRINE NASAL	Non_withdrawal_event	Adult	2	1.98669	-2.58094	0.00770204	1.3675	1.98669	NA	NA	NA	0	NA	NA	NA	2	6542121	6585954	6542119	6585952	0	6542119	43833
PHOSPHOCREATINE	Non_withdrawal_event	Adult	2	1.98669	-2.58094	0.00770204	1.3675	1.98669	NA	NA	NA	0	NA	NA	NA	2	6542121	6585954	6542119	6585952	0	6542119	43833
PHTHARAL	Non_withdrawal_event	Adult	2	1.98669	-2.58094	0.00770204	1.3675	1.98669	NA	NA	NA	0	NA	NA	NA	2	6542121	6585954	6542119	6585952	0	6542119	43833
PHYSIOGINE	Non_withdrawal_event	Adult	2	1.98669	-2.58094	0.00770204	1.3675	1.98669	NA	NA	NA	0	NA	NA	NA	2	6542121	6585954	6542119	6585952	0	6542119	43833
PHYSIONEAL GLUCOSE WV_13,	Non_withdrawal_event	Adult	2	1.98669	-2.58094	0.00770204	1.3675	1.98669	NA	NA	NA	0	NA	NA	NA	2	6542121	6585954	6542119	6585952	0	6542119	43833
PILENZEL	Non_withdrawal_event	Adult	2	1.98669	-2.58094	0.00770204	1.3675	1.98669	NA	NA	NA	0	NA	NA	NA	2	6542121	6585954	6542119	6585952	0	6542119	43833
PIOGLITAZONE HYDROCHLORIDEMETFROMIN	Non_withdrawal_event	Adult	2	1.98669	-2.58094	0.00770204	1.3675	1.98669	NA	NA	NA	0	NA	NA	NA	2	6542121	6585954	6542119	6585952	0	6542119	43833
PIPERACILLIN WTAZOBACTAM SODIUM	Non_withdrawal_event	Adult	2	1.98669	-2.58094	0.00770204	1.3675	1.98669	NA	NA	NA	0	NA	NA	NA	2	6542121	6585954	6542119	6585952	0	6542119	43833
PIPERACILLINTAZOBACTUM	Non_withdrawal_event	Adult	2	1.98669	-2.58094	0.00770204	1.3675	1.98669	NA	NA	NA	0	NA	NA	NA	2	6542121	6585954	6542119	6585952	0	6542119	43833
PIPRACIL	Non_withdrawal_event	Adult	2	1.98669	-2.58094	0.00770204	1.3675	1.98669	NA	NA	NA	0	NA	NA	NA	2	6542121	6585954	6542119	6585952	0	6542119	43833
PLAK VAC MOUTHWASH	Non_withdrawal_event	Adult	2	1.98669	-2.58094	0.00770204	1.3675	1.98669	NA	NA	NA	0	NA	NA	NA	2	6542121	6585954	6542119	6585952	0	6542119	43833
PLANTAGO OVATA	Non_withdrawal_event	Adult	2	1.98669	-2.58094	0.00770204	1.3675	1.98669	NA	NA	NA	0	NA	NA	NA	2	6542121	6585954	6542119	6585952	0	6542119	43833
PLANUM	Non_withdrawal_event	Adult	2	1.98669	-2.58094	0.00770204	1.3675	1.98669	NA	NA	NA	0	NA	NA	NA	2	6542121	6585954	6542119	6585952	0	6542119	43833
PLEVITREXED	Non_withdrawal_event	Adult	2	1.98669	-2.58094	0.00770204	1.3675	1.98669	NA	NA	NA	0	NA	NA	NA	2	6542121	6585954	6542119	6585952	0	6542119	43833
POL	Non_withdrawal_event	Adult	2	1.98669	-2.58094	0.00770204	1.3675	1.98669	NA	NA	NA	0	NA	NA	NA	2	6542121	6585954	6542119	6585952	0	6542119	43833
POLIBAR BARIUM % W_V	Non_withdrawal_event	Adult	2	1.98669	-2.58094	0.00770204	1.3675	1.98669	NA	NA	NA	0	NA	NA	NA	2	6542121	6585954	6542119	6585952	0	6542119	43833
POLIOMYELITIS VACCINE INACTIVATED	Non_withdrawal_event	Adult	2	1.98669	-2.58094	0.00770204	1.3675	1.98669	NA	NA	NA	0	NA	NA	NA	2	6542121	6585954	6542119	6585952	0	6542119	43833
POLLEN	Non_withdrawal_event	Adult	2	1.98669	-2.58094	0.00770204	1.3675	1.98669	NA	NA	NA	0	NA	NA	NA	2	6542121	6585954	6542119	6585952	0	6542119	43833
POLYGELINEPOTASSIUM_CHLORIDE	Non_withdrawal_event	Adult	2	1.98669	-2.58094	0.00770204	1.3675	1.98669	NA	NA	NA	0	NA	NA	NA	2	6542121	6585954	6542119	6585952	0	6542119	43833
POLYPRED	Non_withdrawal_event	Adult	2	1.98669	-2.58094	0.00770204	1.3675	1.98669	NA	NA	NA	0	NA	NA	NA	2	6542121	6585954	6542119	6585952	0	6542119	43833
POMADE JELLY	Non_withdrawal_event	Adult	2	1.98669	-2.58094	0.00770204	1.3675	1.98669	NA	NA	NA	0	NA	NA	NA	2	6542121	6585954	6542119	6585952	0	6542119	43833
POSTMARKETED STUDY DRUGS	Non_withdrawal_event	Adult	2	1.98669	-2.58094	0.00770204	1.3675	1.98669	NA	NA	NA	0	NA	NA	NA	2	6542121	6585954	6542119	6585952	0	6542119	43833
PPACPM-_(PHENYLPROPANOLAMINE , CHLORPHENIRAMINE	Non_withdrawal_event	Adult	2	1.98669	-2.58094	0.00770204	1.3675	1.98669	NA	NA	NA	0	NA	NA	NA	2	6542121	6585954	6542119	6585952	0	6542119	43833
PRALATREXATE ALLOS THERAPEUTICS	Non_withdrawal_event	Adult	2	1.98669	-2.58094	0.00770204	1.3675	1.98669	NA	NA	NA	0	NA	NA	NA	2	6542121	6585954	6542119	6585952	0	6542119	43833
PRASTEROL	Non_withdrawal_event	Adult	2	1.98669	-2.58094	0.00770204	1.3675	1.98669	NA	NA	NA	0	NA	NA	NA	2	6542121	6585954	6542119	6585952	0	6542119	43833
PRAXINOR	Non_withdrawal_event	Adult	2	1.98669	-2.58094	0.00770204	1.3675	1.98669	NA	NA	NA	0	NA	NA	NA	2	6542121	6585954	6542119	6585952	0	6542119	43833
PREDG	Non_withdrawal_event	Adult	2	1.98669	-2.58094	0.00770204	1.3675	1.98669	NA	NA	NA	0	NA	NA	NA	2	6542121	6585954	6542119	6585952	0	6542119	43833
PREDNI	Non_withdrawal_event	Adult	2	1.98669	-2.58094	0.00770204	1.3675	1.98669	NA	NA	NA	0	NA	NA	NA	2	6542121	6585954	6542119	6585952	0	6542119	43833
PREDNISOLONUM	Non_withdrawal_event	Adult	2	1.98669	-2.58094	0.00770204	1.3675	1.98669	NA	NA	NA	0	NA	NA	NA	2	6542121	6585954	6542119	6585952	0	6542119	43833
PREDNIZOLONE	Non_withdrawal_event	Adult	2	1.98669	-2.58094	0.00770204	1.3675	1.98669	NA	NA	NA	0	NA	NA	NA	2	6542121	6585954	6542119	6585952	0	6542119	43833
PREFILLED SYRINGE	Non_withdrawal_event	Adult	2	1.98669	-2.58094	0.00770204	1.3675	1.98669	NA	NA	NA	0	NA	NA	NA	2	6542121	6585954	6542119	6585952	0	6542119	43833
PREGBALIN	Non_withdrawal_event	Adult	2	1.98669	-2.58094	0.00770204	1.3675	1.98669	NA	NA	NA	0	NA	NA	NA	2	6542121	6585954	6542119	6585952	0	6542119	43833
PREGINTERFERON ALFA	Non_withdrawal_event	Adult	2	1.98669	-2.58094	0.00770204	1.3675	1.98669	NA	NA	NA	0	NA	NA	NA	2	6542121	6585954	6542119	6585952	0	6542119	43833
PRENAPLUS PRENATAL MULTIVITAMIN_MINERAL	Non_withdrawal_event	Adult	2	1.98669	-2.58094	0.00770204	1.3675	1.98669	NA	NA	NA	0	NA	NA	NA	2	6542121	6585954	6542119	6585952	0	6542119	43833
PRENATF	Non_withdrawal_event	Adult	2	1.98669	-2.58094	0.00770204	1.3675	1.98669	NA	NA	NA	0	NA	NA	NA	2	6542121	6585954	6542119	6585952	0	6542119	43833
PRIMESIN	Non_withdrawal_event	Adult	2	1.98669	-2.58094	0.00770204	1.3675	1.98669	NA	NA	NA	0	NA	NA	NA	2	6542121	6585954	6542119	6585952	0	6542119	43833
PRIMOFENAC	Non_withdrawal_event	Adult	2	1.98669	-2.58094	0.00770204	1.3675	1.98669	NA	NA	NA	0	NA	NA	NA	2	6542121	6585954	6542119	6585952	0	6542119	43833
PRIMOLUT	Non_withdrawal_event	Adult	2	1.98669	-2.58094	0.00770204	1.3675	1.98669	NA	NA	NA	0	NA	NA	NA	2	6542121	6585954	6542119	6585952	0	6542119	43833
PRINCIPEN '	Non_withdrawal_event	Adult	2	1.98669	-2.58094	0.00770204	1.3675	1.98669	NA	NA	NA	0	NA	NA	NA	2	6542121	6585954	6542119	6585952	0	6542119	43833
PRITELIVIR	Non_withdrawal_event	Adult	2	1.98669	-2.58094	0.00770204	1.3675	1.98669	NA	NA	NA	0	NA	NA	NA	2	6542121	6585954	6542119	6585952	0	6542119	43833
PRO RINSE CREST	Non_withdrawal_event	Adult	2	1.98669	-2.58094	0.00770204	1.3675	1.98669	NA	NA	NA	0	NA	NA	NA	2	6542121	6585954	6542119	6585952	0	6542119	43833
PROACTIV_PORE TARGETING TREATMENT	Non_withdrawal_event	Adult	2	1.98669	-2.58094	0.00770204	1.3675	1.98669	NA	NA	NA	0	NA	NA	NA	2	6542121	6585954	6542119	6585952	0	6542119	43833
PROCOUTOL	Non_withdrawal_event	Adult	2	1.98669	-2.58094	0.00770204	1.3675	1.98669	NA	NA	NA	0	NA	NA	NA	2	6542121	6585954	6542119	6585952	0	6542119	43833
PROGEFFIK	Non_withdrawal_event	Adult	2	1.98669	-2.58094	0.00770204	1.3675	1.98669	NA	NA	NA	0	NA	NA	NA	2	6542121	6585954	6542119	6585952	0	6542119	43833
PROGESTEROL	Non_withdrawal_event	Adult	2	1.98669	-2.58094	0.00770204	1.3675	1.98669	NA	NA	NA	0	NA	NA	NA	2	6542121	6585954	6542119	6585952	0	6542119	43833
PROGESTON	Non_withdrawal_event	Adult	2	1.98669	-2.58094	0.00770204	1.3675	1.98669	NA	NA	NA	0	NA	NA	NA	2	6542121	6585954	6542119	6585952	0	6542119	43833
PROGRAFT FORMULATION	Non_withdrawal_event	Adult	2	1.98669	-2.58094	0.00770204	1.3675	1.98669	NA	NA	NA	0	NA	NA	NA	2	6542121	6585954	6542119	6585952	0	6542119	43833
PROGUANILCHLOROQUINE	Non_withdrawal_event	Adult	2	1.98669	-2.58094	0.00770204	1.3675	1.98669	NA	NA	NA	0	NA	NA	NA	2	6542121	6585954	6542119	6585952	0	6542119	43833
PROGYNOVA COATED	Non_withdrawal_event	Adult	2	1.98669	-2.58094	0.00770204	1.3675	1.98669	NA	NA	NA	0	NA	NA	NA	2	6542121	6585954	6542119	6585952	0	6542119	43833
PROHEALTH MOUTHWASH CREST	Non_withdrawal_event	Adult	2	1.98669	-2.58094	0.00770204	1.3675	1.98669	NA	NA	NA	0	NA	NA	NA	2	6542121	6585954	6542119	6585952	0	6542119	43833
PROPHYLACTIC ANTIBIOTICS	Non_withdrawal_event	Adult	2	1.98669	-2.58094	0.00770204	1.3675	1.98669	NA	NA	NA	0	NA	NA	NA	2	6542121	6585954	6542119	6585952	0	6542119	43833
PROPHYLAXIS AGAINST AIDS	Non_withdrawal_event	Adult	2	1.98669	-2.58094	0.00770204	1.3675	1.98669	NA	NA	NA	0	NA	NA	NA	2	6542121	6585954	6542119	6585952	0	6542119	43833
PROPHYPHENAZONE	Non_withdrawal_event	Adult	2	1.98669	-2.58094	0.00770204	1.3675	1.98669	NA	NA	NA	0	NA	NA	NA	2	6542121	6585954	6542119	6585952	0	6542119	43833
PROPILTIOURACILE	Non_withdrawal_event	Adult	2	1.98669	-2.58094	0.00770204	1.3675	1.98669	NA	NA	NA	0	NA	NA	NA	2	6542121	6585954	6542119	6585952	0	6542119	43833
PROPIONIC ACID	Non_withdrawal_event	Adult	2	1.98669	-2.58094	0.00770204	1.3675	1.98669	NA	NA	NA	0	NA	NA	NA	2	6542121	6585954	6542119	6585952	0	6542119	43833
PROPLUS	Non_withdrawal_event	Adult	2	1.98669	-2.58094	0.00770204	1.3675	1.98669	NA	NA	NA	0	NA	NA	NA	2	6542121	6585954	6542119	6585952	0	6542119	43833
PROPOXYPHENE HYDROCHLORIDEACETAMINOPHEN_650	Non_withdrawal_event	Adult	2	1.98669	-2.58094	0.00770204	1.3675	1.98669	NA	NA	NA	0	NA	NA	NA	2	6542121	6585954	6542119	6585952	0	6542119	43833
PROPULSIN	Non_withdrawal_event	Adult	2	1.98669	-2.58094	0.00770204	1.3675	1.98669	NA	NA	NA	0	NA	NA	NA	2	6542121	6585954	6542119	6585952	0	6542119	43833
PROPYLTHIOURACIL (PROPYLTHIOURACIL ,	Non_withdrawal_event	Adult	2	1.98669	-2.58094	0.00770204	1.3675	1.98669	NA	NA	NA	0	NA	NA	NA	2	6542121	6585954	6542119	6585952	0	6542119	43833
PROTEINASE INHIBITORS	Non_withdrawal_event	Adult	2	1.98669	-2.58094	0.00770204	1.3675	1.98669	NA	NA	NA	0	NA	NA	NA	2	6542121	6585954	6542119	6585952	0	6542119	43833
PROTONICS	Non_withdrawal_event	Adult	2	1.98669	-2.58094	0.00770204	1.3675	1.98669	NA	NA	NA	0	NA	NA	NA	2	6542121	6585954	6542119	6585952	0	6542119	43833
PROTONPUMP INHIBITOR	Non_withdrawal_event	Adult	2	1.98669	-2.58094	0.00770204	1.3675	1.98669	NA	NA	NA	0	NA	NA	NA	2	6542121	6585954	6542119	6585952	0	6542119	43833
PROVAMES	Non_withdrawal_event	Adult	2	1.98669	-2.58094	0.00770204	1.3675	1.98669	NA	NA	NA	0	NA	NA	NA	2	6542121	6585954	6542119	6585952	0	6542119	43833
PSEUDOEPHRINE	Non_withdrawal_event	Adult	2	1.98669	-2.58094	0.00770204	1.3675	1.98669	NA	NA	NA	0	NA	NA	NA	2	6542121	6585954	6542119	6585952	0	6542119	43833
PSEUDOPHEDRINE	Non_withdrawal_event	Adult	2	1.98669	-2.58094	0.00770204	1.3675	1.98669	NA	NA	NA	0	NA	NA	NA	2	6542121	6585954	6542119	6585952	0	6542119	43833
PSORALEN PLUS ULTRAVIOLET LIGHT THERAPY	Non_withdrawal_event	Adult	2	1.98669	-2.58094	0.00770204	1.3675	1.98669	NA	NA	NA	0	NA	NA	NA	2	6542121	6585954	6542119	6585952	0	6542119	43833
PULMONARY TUBERCULOSIS MEDICATION	Non_withdrawal_event	Adult	2	1.98669	-2.58094	0.00770204	1.3675	1.98669	NA	NA	NA	0	NA	NA	NA	2	6542121	6585954	6542119	6585952	0	6542119	43833
PURELL INSTANT HAND SANITIZING WIPES	Non_withdrawal_event	Adult	2	1.98669	-2.58094	0.00770204	1.3675	1.98669	NA	NA	NA	0	NA	NA	NA	2	6542121	6585954	6542119	6585952	0	6542119	43833
PURIFIED CHICK EMBRYO CELL VACCINE	Non_withdrawal_event	Adult	2	1.98669	-2.58094	0.00770204	1.3675	1.98669	NA	NA	NA	0	NA	NA	NA	2	6542121	6585954	6542119	6585952	0	6542119	43833
PURIFIED PROTEIN DERIVATIVE	Non_withdrawal_event	Adult	2	1.98669	-2.58094	0.00770204	1.3675	1.98669	NA	NA	NA	0	NA	NA	NA	2	6542121	6585954	6542119	6585952	0	6542119	43833
PYRAZOLAM	Non_withdrawal_event	Adult	2	1.98669	-2.58094	0.00770204	1.3675	1.98669	NA	NA	NA	0	NA	NA	NA	2	6542121	6585954	6542119	6585952	0	6542119	43833
PYRIDOXINE_THIAMINE	Non_withdrawal_event	Adult	2	1.98669	-2.58094	0.00770204	1.3675	1.98669	NA	NA	NA	0	NA	NA	NA	2	6542121	6585954	6542119	6585952	0	6542119	43833
QUEITAPINE	Non_withdrawal_event	Adult	2	1.98669	-2.58094	0.00770204	1.3675	1.98669	NA	NA	NA	0	NA	NA	NA	2	6542121	6585954	6542119	6585952	0	6542119	43833
QUENTIAX	Non_withdrawal_event	Adult	2	1.98669	-2.58094	0.00770204	1.3675	1.98669	NA	NA	NA	0	NA	NA	NA	2	6542121	6585954	6542119	6585952	0	6542119	43833
QUETIAPINA ITALIA	Non_withdrawal_event	Adult	2	1.98669	-2.58094	0.00770204	1.3675	1.98669	NA	NA	NA	0	NA	NA	NA	2	6542121	6585954	6542119	6585952	0	6542119	43833
QUILONORM SCH_	Non_withdrawal_event	Adult	2	1.98669	-2.58094	0.00770204	1.3675	1.98669	NA	NA	NA	0	NA	NA	NA	2	6542121	6585954	6542119	6585952	0	6542119	43833
R ATG	Non_withdrawal_event	Adult	2	1.98669	-2.58094	0.00770204	1.3675	1.98669	NA	NA	NA	0	NA	NA	NA	2	6542121	6585954	6542119	6585952	0	6542119	43833
RAD D1D28_28D CYCLE	Non_withdrawal_event	Adult	2	1.98669	-2.58094	0.00770204	1.3675	1.98669	NA	NA	NA	0	NA	NA	NA	2	6542121	6585954	6542119	6585952	0	6542119	43833
RADIOACTIVE PILLS	Non_withdrawal_event	Adult	2	1.98669	-2.58094	0.00770204	1.3675	1.98669	NA	NA	NA	0	NA	NA	NA	2	6542121	6585954	6542119	6585952	0	6542119	43833
RAFATER	Non_withdrawal_event	Adult	2	1.98669	-2.58094	0.00770204	1.3675	1.98669	NA	NA	NA	0	NA	NA	NA	2	6542121	6585954	6542119	6585952	0	6542119	43833
RAPIDMELTS_VITAMIN C	Non_withdrawal_event	Adult	2	1.98669	-2.58094	0.00770204	1.3675	1.98669	NA	NA	NA	0	NA	NA	NA	2	6542121	6585954	6542119	6585952	0	6542119	43833
RAVIDASVIR	Non_withdrawal_event	Adult	2	1.98669	-2.58094	0.00770204	1.3675	1.98669	NA	NA	NA	0	NA	NA	NA	2	6542121	6585954	6542119	6585952	0	6542119	43833
RAZADYNE )	Non_withdrawal_event	Adult	2	1.98669	-2.58094	0.00770204	1.3675	1.98669	NA	NA	NA	0	NA	NA	NA	2	6542121	6585954	6542119	6585952	0	6542119	43833
READICAT % BARIUM EZ EM	Non_withdrawal_event	Adult	2	1.98669	-2.58094	0.00770204	1.3675	1.98669	NA	NA	NA	0	NA	NA	NA	2	6542121	6585954	6542119	6585952	0	6542119	43833
RECOMBINANT VESICULAR STOMATITIS VIRUS PSEUDOTYPED WITH EBOLA ZAIRE GLYCOPROTEIN	Non_withdrawal_event	Adult	2	1.98669	-2.58094	0.00770204	1.3675	1.98669	NA	NA	NA	0	NA	NA	NA	2	6542121	6585954	6542119	6585952	0	6542119	43833
RED MEXICO PEPPER	Non_withdrawal_event	Adult	2	1.98669	-2.58094	0.00770204	1.3675	1.98669	NA	NA	NA	0	NA	NA	NA	2	6542121	6585954	6542119	6585952	0	6542119	43833
REFIB	Non_withdrawal_event	Adult	2	1.98669	-2.58094	0.00770204	1.3675	1.98669	NA	NA	NA	0	NA	NA	NA	2	6542121	6585954	6542119	6585952	0	6542119	43833
REGUMATE	Non_withdrawal_event	Adult	2	1.98669	-2.58094	0.00770204	1.3675	1.98669	NA	NA	NA	0	NA	NA	NA	2	6542121	6585954	6542119	6585952	0	6542119	43833
REIBIF	Non_withdrawal_event	Adult	2	1.98669	-2.58094	0.00770204	1.3675	1.98669	NA	NA	NA	0	NA	NA	NA	2	6542121	6585954	6542119	6585952	0	6542119	43833
RELERT	Non_withdrawal_event	Adult	2	1.98669	-2.58094	0.00770204	1.3675	1.98669	NA	NA	NA	0	NA	NA	NA	2	6542121	6585954	6542119	6585952	0	6542119	43833
REMERONS	Non_withdrawal_event	Adult	2	1.98669	-2.58094	0.00770204	1.3675	1.98669	NA	NA	NA	0	NA	NA	NA	2	6542121	6585954	6542119	6585952	0	6542119	43833
REMIRTA	Non_withdrawal_event	Adult	2	1.98669	-2.58094	0.00770204	1.3675	1.98669	NA	NA	NA	0	NA	NA	NA	2	6542121	6585954	6542119	6585952	0	6542119	43833
REMODULIN TREPROSTIN	Non_withdrawal_event	Adult	2	1.98669	-2.58094	0.00770204	1.3675	1.98669	NA	NA	NA	0	NA	NA	NA	2	6542121	6585954	6542119	6585952	0	6542119	43833
REPAIRING LOTION GLYCOLIC ACID %, GUTHY-RENKER	Non_withdrawal_event	Adult	2	1.98669	-2.58094	0.00770204	1.3675	1.98669	NA	NA	NA	0	NA	NA	NA	2	6542121	6585954	6542119	6585952	0	6542119	43833
RESOURCE DIABETIC	Non_withdrawal_event	Adult	2	1.98669	-2.58094	0.00770204	1.3675	1.98669	NA	NA	NA	0	NA	NA	NA	2	6542121	6585954	6542119	6585952	0	6542119	43833
RESPIRATORY DEPRESSORS	Non_withdrawal_event	Adult	2	1.98669	-2.58094	0.00770204	1.3675	1.98669	NA	NA	NA	0	NA	NA	NA	2	6542121	6585954	6542119	6585952	0	6542119	43833
RESTYLANEL	Non_withdrawal_event	Adult	2	1.98669	-2.58094	0.00770204	1.3675	1.98669	NA	NA	NA	0	NA	NA	NA	2	6542121	6585954	6542119	6585952	0	6542119	43833
RETINOID PRODUCTS	Non_withdrawal_event	Adult	2	1.98669	-2.58094	0.00770204	1.3675	1.98669	NA	NA	NA	0	NA	NA	NA	2	6542121	6585954	6542119	6585952	0	6542119	43833
REVAXIS DIPHTHERIA TOXOID_TETANUS TOXOID/POLIOMYELITIS VACCINE INACTI	Non_withdrawal_event	Adult	2	1.98669	-2.58094	0.00770204	1.3675	1.98669	NA	NA	NA	0	NA	NA	NA	2	6542121	6585954	6542119	6585952	0	6542119	43833
REVENIL EXPECTORANTE	Non_withdrawal_event	Adult	2	1.98669	-2.58094	0.00770204	1.3675	1.98669	NA	NA	NA	0	NA	NA	NA	2	6542121	6585954	6542119	6585952	0	6542119	43833
RHEFLUIN	Non_withdrawal_event	Adult	2	1.98669	-2.58094	0.00770204	1.3675	1.98669	NA	NA	NA	0	NA	NA	NA	2	6542121	6585954	6542119	6585952	0	6542119	43833
RHUMAGRIP	Non_withdrawal_event	Adult	2	1.98669	-2.58094	0.00770204	1.3675	1.98669	NA	NA	NA	0	NA	NA	NA	2	6542121	6585954	6542119	6585952	0	6542119	43833
RIBAPAK KADMON	Non_withdrawal_event	Adult	2	1.98669	-2.58094	0.00770204	1.3675	1.98669	NA	NA	NA	0	NA	NA	NA	2	6542121	6585954	6542119	6585952	0	6542119	43833
RIBAPAK NOT )	Non_withdrawal_event	Adult	2	1.98669	-2.58094	0.00770204	1.3675	1.98669	NA	NA	NA	0	NA	NA	NA	2	6542121	6585954	6542119	6585952	0	6542119	43833
RIBAVIRIN PLUS PEGINTERFERONALPHA	Non_withdrawal_event	Adult	2	1.98669	-2.58094	0.00770204	1.3675	1.98669	NA	NA	NA	0	NA	NA	NA	2	6542121	6585954	6542119	6585952	0	6542119	43833
RIBAVIRN	Non_withdrawal_event	Adult	2	1.98669	-2.58094	0.00770204	1.3675	1.98669	NA	NA	NA	0	NA	NA	NA	2	6542121	6585954	6542119	6585952	0	6542119	43833
RIFA	Non_withdrawal_event	Adult	2	1.98669	-2.58094	0.00770204	1.3675	1.98669	NA	NA	NA	0	NA	NA	NA	2	6542121	6585954	6542119	6585952	0	6542119	43833
RIFAMPICIN_ISONIAZID + PYRAZINAMIDE + ETHAMBUTOL	Non_withdrawal_event	Adult	2	1.98669	-2.58094	0.00770204	1.3675	1.98669	NA	NA	NA	0	NA	NA	NA	2	6542121	6585954	6542119	6585952	0	6542119	43833
RIFAXIMIN SALIX	Non_withdrawal_event	Adult	2	1.98669	-2.58094	0.00770204	1.3675	1.98669	NA	NA	NA	0	NA	NA	NA	2	6542121	6585954	6542119	6585952	0	6542119	43833
RINALIN SPRAY	Non_withdrawal_event	Adult	2	1.98669	-2.58094	0.00770204	1.3675	1.98669	NA	NA	NA	0	NA	NA	NA	2	6542121	6585954	6542119	6585952	0	6542119	43833
RINDOPEPIMUT	Non_withdrawal_event	Adult	2	1.98669	-2.58094	0.00770204	1.3675	1.98669	NA	NA	NA	0	NA	NA	NA	2	6542121	6585954	6542119	6585952	0	6542119	43833
RINOFLUIMUCIL NASAL SPRAY	Non_withdrawal_event	Adult	2	1.98669	-2.58094	0.00770204	1.3675	1.98669	NA	NA	NA	0	NA	NA	NA	2	6542121	6585954	6542119	6585952	0	6542119	43833
RITIOMETAN	Non_withdrawal_event	Adult	2	1.98669	-2.58094	0.00770204	1.3675	1.98669	NA	NA	NA	0	NA	NA	NA	2	6542121	6585954	6542119	6585952	0	6542119	43833
RIVASA	Non_withdrawal_event	Adult	2	1.98669	-2.58094	0.00770204	1.3675	1.98669	NA	NA	NA	0	NA	NA	NA	2	6542121	6585954	6542119	6585952	0	6542119	43833
ROCEFALIN_	Non_withdrawal_event	Adult	2	1.98669	-2.58094	0.00770204	1.3675	1.98669	NA	NA	NA	0	NA	NA	NA	2	6542121	6585954	6542119	6585952	0	6542119	43833
ROMAX	Non_withdrawal_event	Adult	2	1.98669	-2.58094	0.00770204	1.3675	1.98669	NA	NA	NA	0	NA	NA	NA	2	6542121	6585954	6542119	6585952	0	6542119	43833
RONAL	Non_withdrawal_event	Adult	2	1.98669	-2.58094	0.00770204	1.3675	1.98669	NA	NA	NA	0	NA	NA	NA	2	6542121	6585954	6542119	6585952	0	6542119	43833
ROPION F	Non_withdrawal_event	Adult	2	1.98669	-2.58094	0.00770204	1.3675	1.98669	NA	NA	NA	0	NA	NA	NA	2	6542121	6585954	6542119	6585952	0	6542119	43833
ROXITROL	Non_withdrawal_event	Adult	2	1.98669	-2.58094	0.00770204	1.3675	1.98669	NA	NA	NA	0	NA	NA	NA	2	6542121	6585954	6542119	6585952	0	6542119	43833
RUBETICAN	Non_withdrawal_event	Adult	2	1.98669	-2.58094	0.00770204	1.3675	1.98669	NA	NA	NA	0	NA	NA	NA	2	6542121	6585954	6542119	6585952	0	6542119	43833
RUPOCK	Non_withdrawal_event	Adult	2	1.98669	-2.58094	0.00770204	1.3675	1.98669	NA	NA	NA	0	NA	NA	NA	2	6542121	6585954	6542119	6585952	0	6542119	43833
RUTINOSCORBIN	Non_withdrawal_event	Adult	2	1.98669	-2.58094	0.00770204	1.3675	1.98669	NA	NA	NA	0	NA	NA	NA	2	6542121	6585954	6542119	6585952	0	6542119	43833
RUTUSS	Non_withdrawal_event	Adult	2	1.98669	-2.58094	0.00770204	1.3675	1.98669	NA	NA	NA	0	NA	NA	NA	2	6542121	6585954	6542119	6585952	0	6542119	43833
RYTHMODAN R	Non_withdrawal_event	Adult	2	1.98669	-2.58094	0.00770204	1.3675	1.98669	NA	NA	NA	0	NA	NA	NA	2	6542121	6585954	6542119	6585952	0	6542119	43833
SANCOBA	Non_withdrawal_event	Adult	2	1.98669	-2.58094	0.00770204	1.3675	1.98669	NA	NA	NA	0	NA	NA	NA	2	6542121	6585954	6542119	6585952	0	6542119	43833
SARGRAMOSTIM MCG GENZYME	Non_withdrawal_event	Adult	2	1.98669	-2.58094	0.00770204	1.3675	1.98669	NA	NA	NA	0	NA	NA	NA	2	6542121	6585954	6542119	6585952	0	6542119	43833
SCANDICAIN ASTRA^	Non_withdrawal_event	Adult	2	1.98669	-2.58094	0.00770204	1.3675	1.98669	NA	NA	NA	0	NA	NA	NA	2	6542121	6585954	6542119	6585952	0	6542119	43833
SCH HCV PROTEASE INHIBITOR)	Non_withdrawal_event	Adult	2	1.98669	-2.58094	0.00770204	1.3675	1.98669	NA	NA	NA	0	NA	NA	NA	2	6542121	6585954	6542119	6585952	0	6542119	43833
SCIG	Non_withdrawal_event	Adult	2	1.98669	-2.58094	0.00770204	1.3675	1.98669	NA	NA	NA	0	NA	NA	NA	2	6542121	6585954	6542119	6585952	0	6542119	43833
SCOTCH	Non_withdrawal_event	Adult	2	1.98669	-2.58094	0.00770204	1.3675	1.98669	NA	NA	NA	0	NA	NA	NA	2	6542121	6585954	6542119	6585952	0	6542119	43833
SECNOL	Non_withdrawal_event	Adult	2	1.98669	-2.58094	0.00770204	1.3675	1.98669	NA	NA	NA	0	NA	NA	NA	2	6542121	6585954	6542119	6585952	0	6542119	43833
SEDAPRAN	Non_withdrawal_event	Adult	2	1.98669	-2.58094	0.00770204	1.3675	1.98669	NA	NA	NA	0	NA	NA	NA	2	6542121	6585954	6542119	6585952	0	6542119	43833
SEDATIVE MEDICATIONS	Non_withdrawal_event	Adult	2	1.98669	-2.58094	0.00770204	1.3675	1.98669	NA	NA	NA	0	NA	NA	NA	2	6542121	6585954	6542119	6585952	0	6542119	43833
SEFOTAK	Non_withdrawal_event	Adult	2	1.98669	-2.58094	0.00770204	1.3675	1.98669	NA	NA	NA	0	NA	NA	NA	2	6542121	6585954	6542119	6585952	0	6542119	43833
SELARA EPLERENONE)	Non_withdrawal_event	Adult	2	1.98669	-2.58094	0.00770204	1.3675	1.98669	NA	NA	NA	0	NA	NA	NA	2	6542121	6585954	6542119	6585952	0	6542119	43833
SENNA OCCIDENTALIS	Non_withdrawal_event	Adult	2	1.98669	-2.58094	0.00770204	1.3675	1.98669	NA	NA	NA	0	NA	NA	NA	2	6542121	6585954	6542119	6585952	0	6542119	43833
SERENANCE	Non_withdrawal_event	Adult	2	1.98669	-2.58094	0.00770204	1.3675	1.98669	NA	NA	NA	0	NA	NA	NA	2	6542121	6585954	6542119	6585952	0	6542119	43833
SERENZIN	Non_withdrawal_event	Adult	2	1.98669	-2.58094	0.00770204	1.3675	1.98669	NA	NA	NA	0	NA	NA	NA	2	6542121	6585954	6542119	6585952	0	6542119	43833
SETIPTILINE	Non_withdrawal_event	Adult	2	1.98669	-2.58094	0.00770204	1.3675	1.98669	NA	NA	NA	0	NA	NA	NA	2	6542121	6585954	6542119	6585952	0	6542119	43833
SF19405 DUAC ONCE DAILY (BE	Non_withdrawal_event	Adult	2	1.98669	-2.58094	0.00770204	1.3675	1.98669	NA	NA	NA	0	NA	NA	NA	2	6542121	6585954	6542119	6585952	0	6542119	43833
SFROWASA	Non_withdrawal_event	Adult	2	1.98669	-2.58094	0.00770204	1.3675	1.98669	NA	NA	NA	0	NA	NA	NA	2	6542121	6585954	6542119	6585952	0	6542119	43833
SHAKUYAKU KANZO TO	Non_withdrawal_event	Adult	2	1.98669	-2.58094	0.00770204	1.3675	1.98669	NA	NA	NA	0	NA	NA	NA	2	6542121	6585954	6542119	6585952	0	6542119	43833
SHOWER	Non_withdrawal_event	Adult	2	1.98669	-2.58094	0.00770204	1.3675	1.98669	NA	NA	NA	0	NA	NA	NA	2	6542121	6585954	6542119	6585952	0	6542119	43833
SHOWER TO SHOWER	Non_withdrawal_event	Adult	2	1.98669	-2.58094	0.00770204	1.3675	1.98669	NA	NA	NA	0	NA	NA	NA	2	6542121	6585954	6542119	6585952	0	6542119	43833
SHUANGHUANGLIAN	Non_withdrawal_event	Adult	2	1.98669	-2.58094	0.00770204	1.3675	1.98669	NA	NA	NA	0	NA	NA	NA	2	6542121	6585954	6542119	6585952	0	6542119	43833
SIGNOPAM	Non_withdrawal_event	Adult	2	1.98669	-2.58094	0.00770204	1.3675	1.98669	NA	NA	NA	0	NA	NA	NA	2	6542121	6585954	6542119	6585952	0	6542119	43833
SILACE	Non_withdrawal_event	Adult	2	1.98669	-2.58094	0.00770204	1.3675	1.98669	NA	NA	NA	0	NA	NA	NA	2	6542121	6585954	6542119	6585952	0	6542119	43833
SIMPLE HEADACHE_MUSCULAR PAIN PWR	Non_withdrawal_event	Adult	2	1.98669	-2.58094	0.00770204	1.3675	1.98669	NA	NA	NA	0	NA	NA	NA	2	6542121	6585954	6542119	6585952	0	6542119	43833
SIMTUZUMAB	Non_withdrawal_event	Adult	2	1.98669	-2.58094	0.00770204	1.3675	1.98669	NA	NA	NA	0	NA	NA	NA	2	6542121	6585954	6542119	6585952	0	6542119	43833
SINALGEN	Non_withdrawal_event	Adult	2	1.98669	-2.58094	0.00770204	1.3675	1.98669	NA	NA	NA	0	NA	NA	NA	2	6542121	6585954	6542119	6585952	0	6542119	43833
SINECOD TOSSE SEDATIVO	Non_withdrawal_event	Adult	2	1.98669	-2.58094	0.00770204	1.3675	1.98669	NA	NA	NA	0	NA	NA	NA	2	6542121	6585954	6542119	6585952	0	6542119	43833
SINERGINA	Non_withdrawal_event	Adult	2	1.98669	-2.58094	0.00770204	1.3675	1.98669	NA	NA	NA	0	NA	NA	NA	2	6542121	6585954	6542119	6585952	0	6542119	43833
SIRDALUD_(NOT SPE	Non_withdrawal_event	Adult	2	1.98669	-2.58094	0.00770204	1.3675	1.98669	NA	NA	NA	0	NA	NA	NA	2	6542121	6585954	6542119	6585952	0	6542119	43833
SITOSTEROLS	Non_withdrawal_event	Adult	2	1.98669	-2.58094	0.00770204	1.3675	1.98669	NA	NA	NA	0	NA	NA	NA	2	6542121	6585954	6542119	6585952	0	6542119	43833
SKIN PREP PAD_NEPHEW)	Non_withdrawal_event	Adult	2	1.98669	-2.58094	0.00770204	1.3675	1.98669	NA	NA	NA	0	NA	NA	NA	2	6542121	6585954	6542119	6585952	0	6542119	43833
SKINOREN	Non_withdrawal_event	Adult	2	1.98669	-2.58094	0.00770204	1.3675	1.98669	NA	NA	NA	0	NA	NA	NA	2	6542121	6585954	6542119	6585952	0	6542119	43833
SLEEP AIDS	Non_withdrawal_event	Adult	2	1.98669	-2.58094	0.00770204	1.3675	1.98669	NA	NA	NA	0	NA	NA	NA	2	6542121	6585954	6542119	6585952	0	6542119	43833
SMOKING PATCHES	Non_withdrawal_event	Adult	2	1.98669	-2.58094	0.00770204	1.3675	1.98669	NA	NA	NA	0	NA	NA	NA	2	6542121	6585954	6542119	6585952	0	6542119	43833
SOD CHLOR	Non_withdrawal_event	Adult	2	1.98669	-2.58094	0.00770204	1.3675	1.98669	NA	NA	NA	0	NA	NA	NA	2	6542121	6585954	6542119	6585952	0	6542119	43833
SODIUMBICARBONATE	Non_withdrawal_event	Adult	2	1.98669	-2.58094	0.00770204	1.3675	1.98669	NA	NA	NA	0	NA	NA	NA	2	6542121	6585954	6542119	6585952	0	6542119	43833
SOLARASE	Non_withdrawal_event	Adult	2	1.98669	-2.58094	0.00770204	1.3675	1.98669	NA	NA	NA	0	NA	NA	NA	2	6542121	6585954	6542119	6585952	0	6542119	43833
SOLUMEDROL. MFR: NOT	Non_withdrawal_event	Adult	2	1.98669	-2.58094	0.00770204	1.3675	1.98669	NA	NA	NA	0	NA	NA	NA	2	6542121	6585954	6542119	6585952	0	6542119	43833
SOLVEX_	Non_withdrawal_event	Adult	2	1.98669	-2.58094	0.00770204	1.3675	1.98669	NA	NA	NA	0	NA	NA	NA	2	6542121	6585954	6542119	6585952	0	6542119	43833
SOMATOSTATIN_ANALOGUES	Non_withdrawal_event	Adult	2	1.98669	-2.58094	0.00770204	1.3675	1.98669	NA	NA	NA	0	NA	NA	NA	2	6542121	6585954	6542119	6585952	0	6542119	43833
SOPHIA	Non_withdrawal_event	Adult	2	1.98669	-2.58094	0.00770204	1.3675	1.98669	NA	NA	NA	0	NA	NA	NA	2	6542121	6585954	6542119	6585952	0	6542119	43833
SORBITOL IRRIGATION PLASTIC CONTAINER	Non_withdrawal_event	Adult	2	1.98669	-2.58094	0.00770204	1.3675	1.98669	NA	NA	NA	0	NA	NA	NA	2	6542121	6585954	6542119	6585952	0	6542119	43833
SORENSON MEDICAL PAIN PUMP	Non_withdrawal_event	Adult	2	1.98669	-2.58094	0.00770204	1.3675	1.98669	NA	NA	NA	0	NA	NA	NA	2	6542121	6585954	6542119	6585952	0	6542119	43833
SOSEGONPENTAZOCINE	Non_withdrawal_event	Adult	2	1.98669	-2.58094	0.00770204	1.3675	1.98669	NA	NA	NA	0	NA	NA	NA	2	6542121	6585954	6542119	6585952	0	6542119	43833
SOVALDI QD GILEAD	Non_withdrawal_event	Adult	2	1.98669	-2.58094	0.00770204	1.3675	1.98669	NA	NA	NA	0	NA	NA	NA	2	6542121	6585954	6542119	6585952	0	6542119	43833
SPARING DIURETIC	Non_withdrawal_event	Adult	2	1.98669	-2.58094	0.00770204	1.3675	1.98669	NA	NA	NA	0	NA	NA	NA	2	6542121	6585954	6542119	6585952	0	6542119	43833
SPASMONAL	Non_withdrawal_event	Adult	2	1.98669	-2.58094	0.00770204	1.3675	1.98669	NA	NA	NA	0	NA	NA	NA	2	6542121	6585954	6542119	6585952	0	6542119	43833
SPECTRAMOX	Non_withdrawal_event	Adult	2	1.98669	-2.58094	0.00770204	1.3675	1.98669	NA	NA	NA	0	NA	NA	NA	2	6542121	6585954	6542119	6585952	0	6542119	43833
SPIROLACTON	Non_withdrawal_event	Adult	2	1.98669	-2.58094	0.00770204	1.3675	1.98669	NA	NA	NA	0	NA	NA	NA	2	6542121	6585954	6542119	6585952	0	6542119	43833
SPRYCEL_	Non_withdrawal_event	Adult	2	1.98669	-2.58094	0.00770204	1.3675	1.98669	NA	NA	NA	0	NA	NA	NA	2	6542121	6585954	6542119	6585952	0	6542119	43833
STAN HEMODIALYSIS MEMBRANE	Non_withdrawal_event	Adult	2	1.98669	-2.58094	0.00770204	1.3675	1.98669	NA	NA	NA	0	NA	NA	NA	2	6542121	6585954	6542119	6585952	0	6542119	43833
STAY SAFE	Non_withdrawal_event	Adult	2	1.98669	-2.58094	0.00770204	1.3675	1.98669	NA	NA	NA	0	NA	NA	NA	2	6542121	6585954	6542119	6585952	0	6542119	43833
STAY SAFE DEX. LM_LC 2/31, 5PK	Non_withdrawal_event	Adult	2	1.98669	-2.58094	0.00770204	1.3675	1.98669	NA	NA	NA	0	NA	NA	NA	2	6542121	6585954	6542119	6585952	0	6542119	43833
STEROID NASAL SPRAY	Non_withdrawal_event	Adult	2	1.98669	-2.58094	0.00770204	1.3675	1.98669	NA	NA	NA	0	NA	NA	NA	2	6542121	6585954	6542119	6585952	0	6542119	43833
STEROID PACK	Non_withdrawal_event	Adult	2	1.98669	-2.58094	0.00770204	1.3675	1.98669	NA	NA	NA	0	NA	NA	NA	2	6542121	6585954	6542119	6585952	0	6542119	43833
STEROID TO NECK	Non_withdrawal_event	Adult	2	1.98669	-2.58094	0.00770204	1.3675	1.98669	NA	NA	NA	0	NA	NA	NA	2	6542121	6585954	6542119	6585952	0	6542119	43833
STEROIDS THERAPY	Non_withdrawal_event	Adult	2	1.98669	-2.58094	0.00770204	1.3675	1.98669	NA	NA	NA	0	NA	NA	NA	2	6542121	6585954	6542119	6585952	0	6542119	43833
STOMACHICS	Non_withdrawal_event	Adult	2	1.98669	-2.58094	0.00770204	1.3675	1.98669	NA	NA	NA	0	NA	NA	NA	2	6542121	6585954	6542119	6585952	0	6542119	43833
STOMACHIC_DIGESTIVES	Non_withdrawal_event	Adult	2	1.98669	-2.58094	0.00770204	1.3675	1.98669	NA	NA	NA	0	NA	NA	NA	2	6542121	6585954	6542119	6585952	0	6542119	43833
STRUCTOFLEX GELULE	Non_withdrawal_event	Adult	2	1.98669	-2.58094	0.00770204	1.3675	1.98669	NA	NA	NA	0	NA	NA	NA	2	6542121	6585954	6542119	6585952	0	6542119	43833
STUDY MEDICATION NOT GIVEN	Non_withdrawal_event	Adult	2	1.98669	-2.58094	0.00770204	1.3675	1.98669	NA	NA	NA	0	NA	NA	NA	2	6542121	6585954	6542119	6585952	0	6542119	43833
SU LMALATE 37.	Non_withdrawal_event	Adult	2	1.98669	-2.58094	0.00770204	1.3675	1.98669	NA	NA	NA	0	NA	NA	NA	2	6542121	6585954	6542119	6585952	0	6542119	43833
SUBGUAM	Non_withdrawal_event	Adult	2	1.98669	-2.58094	0.00770204	1.3675	1.98669	NA	NA	NA	0	NA	NA	NA	2	6542121	6585954	6542119	6585952	0	6542119	43833
SUCCINYLATED GELATIN	Non_withdrawal_event	Adult	2	1.98669	-2.58094	0.00770204	1.3675	1.98669	NA	NA	NA	0	NA	NA	NA	2	6542121	6585954	6542119	6585952	0	6542119	43833
SUGLAT	Non_withdrawal_event	Adult	2	1.98669	-2.58094	0.00770204	1.3675	1.98669	NA	NA	NA	0	NA	NA	NA	2	6542121	6585954	6542119	6585952	0	6542119	43833
SULFACETAMIDE_SULFUR	Non_withdrawal_event	Adult	2	1.98669	-2.58094	0.00770204	1.3675	1.98669	NA	NA	NA	0	NA	NA	NA	2	6542121	6585954	6542119	6585952	0	6542119	43833
SULFADIAZIN	Non_withdrawal_event	Adult	2	1.98669	-2.58094	0.00770204	1.3675	1.98669	NA	NA	NA	0	NA	NA	NA	2	6542121	6585954	6542119	6585952	0	6542119	43833
SULFAMETHAZINETRIMETHOPRIM	Non_withdrawal_event	Adult	2	1.98669	-2.58094	0.00770204	1.3675	1.98669	NA	NA	NA	0	NA	NA	NA	2	6542121	6585954	6542119	6585952	0	6542119	43833
SULFAMETHOXAZOLTRIMETHOPRIM	Non_withdrawal_event	Adult	2	1.98669	-2.58094	0.00770204	1.3675	1.98669	NA	NA	NA	0	NA	NA	NA	2	6542121	6585954	6542119	6585952	0	6542119	43833
SULFAMETHTRIMETHOPRIM_160	Non_withdrawal_event	Adult	2	1.98669	-2.58094	0.00770204	1.3675	1.98669	NA	NA	NA	0	NA	NA	NA	2	6542121	6585954	6542119	6585952	0	6542119	43833
SULFINPYRAZONE	Non_withdrawal_event	Adult	2	1.98669	-2.58094	0.00770204	1.3675	1.98669	NA	NA	NA	0	NA	NA	NA	2	6542121	6585954	6542119	6585952	0	6542119	43833
SULPIRID	Non_withdrawal_event	Adult	2	1.98669	-2.58094	0.00770204	1.3675	1.98669	NA	NA	NA	0	NA	NA	NA	2	6542121	6585954	6542119	6585952	0	6542119	43833
SULTANOL MCG	Non_withdrawal_event	Adult	2	1.98669	-2.58094	0.00770204	1.3675	1.98669	NA	NA	NA	0	NA	NA	NA	2	6542121	6585954	6542119	6585952	0	6542119	43833
SUNSCREEN SPF	Non_withdrawal_event	Adult	2	1.98669	-2.58094	0.00770204	1.3675	1.98669	NA	NA	NA	0	NA	NA	NA	2	6542121	6585954	6542119	6585952	0	6542119	43833
SUPRADYN	Non_withdrawal_event	Adult	2	1.98669	-2.58094	0.00770204	1.3675	1.98669	NA	NA	NA	0	NA	NA	NA	2	6542121	6585954	6542119	6585952	0	6542119	43833
SUPRALIP FENOFIBRATE)	Non_withdrawal_event	Adult	2	1.98669	-2.58094	0.00770204	1.3675	1.98669	NA	NA	NA	0	NA	NA	NA	2	6542121	6585954	6542119	6585952	0	6542119	43833
SURGICAL ABSORBABLE HEMOSTAT	Non_withdrawal_event	Adult	2	1.98669	-2.58094	0.00770204	1.3675	1.98669	NA	NA	NA	0	NA	NA	NA	2	6542121	6585954	6542119	6585952	0	6542119	43833
SURGILUBE	Non_withdrawal_event	Adult	2	1.98669	-2.58094	0.00770204	1.3675	1.98669	NA	NA	NA	0	NA	NA	NA	2	6542121	6585954	6542119	6585952	0	6542119	43833
SURMONTIL_	Non_withdrawal_event	Adult	2	1.98669	-2.58094	0.00770204	1.3675	1.98669	NA	NA	NA	0	NA	NA	NA	2	6542121	6585954	6542119	6585952	0	6542119	43833
SURVIVIN ASO	Non_withdrawal_event	Adult	2	1.98669	-2.58094	0.00770204	1.3675	1.98669	NA	NA	NA	0	NA	NA	NA	2	6542121	6585954	6542119	6585952	0	6542119	43833
SUSPECT DRUGS	Non_withdrawal_event	Adult	2	1.98669	-2.58094	0.00770204	1.3675	1.98669	NA	NA	NA	0	NA	NA	NA	2	6542121	6585954	6542119	6585952	0	6542119	43833
SUSPECT PRODUCT] FORMULATION	Non_withdrawal_event	Adult	2	1.98669	-2.58094	0.00770204	1.3675	1.98669	NA	NA	NA	0	NA	NA	NA	2	6542121	6585954	6542119	6585952	0	6542119	43833
SYMLINPEN PENINJECTOR (0.)	Non_withdrawal_event	Adult	2	1.98669	-2.58094	0.00770204	1.3675	1.98669	NA	NA	NA	0	NA	NA	NA	2	6542121	6585954	6542119	6585952	0	6542119	43833
SYNALGOSDC	Non_withdrawal_event	Adult	2	1.98669	-2.58094	0.00770204	1.3675	1.98669	NA	NA	NA	0	NA	NA	NA	2	6542121	6585954	6542119	6585952	0	6542119	43833
SYNPHASE	Non_withdrawal_event	Adult	2	1.98669	-2.58094	0.00770204	1.3675	1.98669	NA	NA	NA	0	NA	NA	NA	2	6542121	6585954	6542119	6585952	0	6542119	43833
SYSTANE ULTRA	Non_withdrawal_event	Adult	2	1.98669	-2.58094	0.00770204	1.3675	1.98669	NA	NA	NA	0	NA	NA	NA	2	6542121	6585954	6542119	6585952	0	6542119	43833
SYSTOLIC , )	Non_withdrawal_event	Adult	2	1.98669	-2.58094	0.00770204	1.3675	1.98669	NA	NA	NA	0	NA	NA	NA	2	6542121	6585954	6542119	6585952	0	6542119	43833
TACHIFLUDEC	Non_withdrawal_event	Adult	2	1.98669	-2.58094	0.00770204	1.3675	1.98669	NA	NA	NA	0	NA	NA	NA	2	6542121	6585954	6542119	6585952	0	6542119	43833
TANEZUMAB ; CELECOXIB	Non_withdrawal_event	Adult	2	1.98669	-2.58094	0.00770204	1.3675	1.98669	NA	NA	NA	0	NA	NA	NA	2	6542121	6585954	6542119	6585952	0	6542119	43833
TANKARU	Non_withdrawal_event	Adult	2	1.98669	-2.58094	0.00770204	1.3675	1.98669	NA	NA	NA	0	NA	NA	NA	2	6542121	6585954	6542119	6585952	0	6542119	43833
TAPOTOCLAX	Non_withdrawal_event	Adult	2	1.98669	-2.58094	0.00770204	1.3675	1.98669	NA	NA	NA	0	NA	NA	NA	2	6542121	6585954	6542119	6585952	0	6542119	43833
TARDYFERONFOL	Non_withdrawal_event	Adult	2	1.98669	-2.58094	0.00770204	1.3675	1.98669	NA	NA	NA	0	NA	NA	NA	2	6542121	6585954	6542119	6585952	0	6542119	43833
TAVINIC	Non_withdrawal_event	Adult	2	1.98669	-2.58094	0.00770204	1.3675	1.98669	NA	NA	NA	0	NA	NA	NA	2	6542121	6585954	6542119	6585952	0	6542119	43833
TAVOKINOGENE TELSEPLASMID	Non_withdrawal_event	Adult	2	1.98669	-2.58094	0.00770204	1.3675	1.98669	NA	NA	NA	0	NA	NA	NA	2	6542121	6585954	6542119	6585952	0	6542119	43833
TAVONIN	Non_withdrawal_event	Adult	2	1.98669	-2.58094	0.00770204	1.3675	1.98669	NA	NA	NA	0	NA	NA	NA	2	6542121	6585954	6542119	6585952	0	6542119	43833
TAXUS EXPRESS CORONARY STENT	Non_withdrawal_event	Adult	2	1.98669	-2.58094	0.00770204	1.3675	1.98669	NA	NA	NA	0	NA	NA	NA	2	6542121	6585954	6542119	6585952	0	6542119	43833
TAXUS LIBERTE ATOM	Non_withdrawal_event	Adult	2	1.98669	-2.58094	0.00770204	1.3675	1.98669	NA	NA	NA	0	NA	NA	NA	2	6542121	6585954	6542119	6585952	0	6542119	43833
TAZOSIN	Non_withdrawal_event	Adult	2	1.98669	-2.58094	0.00770204	1.3675	1.98669	NA	NA	NA	0	NA	NA	NA	2	6542121	6585954	6542119	6585952	0	6542119	43833
TCA	Non_withdrawal_event	Adult	2	1.98669	-2.58094	0.00770204	1.3675	1.98669	NA	NA	NA	0	NA	NA	NA	2	6542121	6585954	6542119	6585952	0	6542119	43833
TCH VS	Non_withdrawal_event	Adult	2	1.98669	-2.58094	0.00770204	1.3675	1.98669	NA	NA	NA	0	NA	NA	NA	2	6542121	6585954	6542119	6585952	0	6542119	43833
TEBOFORTAN	Non_withdrawal_event	Adult	2	1.98669	-2.58094	0.00770204	1.3675	1.98669	NA	NA	NA	0	NA	NA	NA	2	6542121	6585954	6542119	6585952	0	6542119	43833
TECEMOTIDE	Non_withdrawal_event	Adult	2	1.98669	-2.58094	0.00770204	1.3675	1.98669	NA	NA	NA	0	NA	NA	NA	2	6542121	6585954	6542119	6585952	0	6542119	43833
TECHNETIUM	Non_withdrawal_event	Adult	2	1.98669	-2.58094	0.00770204	1.3675	1.98669	NA	NA	NA	0	NA	NA	NA	2	6542121	6585954	6542119	6585952	0	6542119	43833
TECHNETIUM OXIDRONATE	Non_withdrawal_event	Adult	2	1.98669	-2.58094	0.00770204	1.3675	1.98669	NA	NA	NA	0	NA	NA	NA	2	6542121	6585954	6542119	6585952	0	6542119	43833
TECHNETIUM TCM DIPHOSPHONATE	Non_withdrawal_event	Adult	2	1.98669	-2.58094	0.00770204	1.3675	1.98669	NA	NA	NA	0	NA	NA	NA	2	6542121	6585954	6542119	6585952	0	6542119	43833
TECHNETIUMM ARCITUMOMAB	Non_withdrawal_event	Adult	2	1.98669	-2.58094	0.00770204	1.3675	1.98669	NA	NA	NA	0	NA	NA	NA	2	6542121	6585954	6542119	6585952	0	6542119	43833
TELAVANCIN ASTELLAS	Non_withdrawal_event	Adult	2	1.98669	-2.58094	0.00770204	1.3675	1.98669	NA	NA	NA	0	NA	NA	NA	2	6542121	6585954	6542119	6585952	0	6542119	43833
TEMOZOLOMID	Non_withdrawal_event	Adult	2	1.98669	-2.58094	0.00770204	1.3675	1.98669	NA	NA	NA	0	NA	NA	NA	2	6542121	6585954	6542119	6585952	0	6542119	43833
TENOFOVIR DISOPROXIL_LAMIVUDINE	Non_withdrawal_event	Adult	2	1.98669	-2.58094	0.00770204	1.3675	1.98669	NA	NA	NA	0	NA	NA	NA	2	6542121	6585954	6542119	6585952	0	6542119	43833
TENOFOVIR GILEAD	Non_withdrawal_event	Adult	2	1.98669	-2.58094	0.00770204	1.3675	1.98669	NA	NA	NA	0	NA	NA	NA	2	6542121	6585954	6542119	6585952	0	6542119	43833
TENOFOVIRTENOFOVIR DISOPROXIL	Non_withdrawal_event	Adult	2	1.98669	-2.58094	0.00770204	1.3675	1.98669	NA	NA	NA	0	NA	NA	NA	2	6542121	6585954	6542119	6585952	0	6542119	43833
TENOFOVIR_EMTRICITABINA	Non_withdrawal_event	Adult	2	1.98669	-2.58094	0.00770204	1.3675	1.98669	NA	NA	NA	0	NA	NA	NA	2	6542121	6585954	6542119	6585952	0	6542119	43833
TENSIROLIMUS	Non_withdrawal_event	Adult	2	1.98669	-2.58094	0.00770204	1.3675	1.98669	NA	NA	NA	0	NA	NA	NA	2	6542121	6585954	6542119	6585952	0	6542119	43833
TERAZOSINA RANBAXY COMPRIMIDOS EFG	Non_withdrawal_event	Adult	2	1.98669	-2.58094	0.00770204	1.3675	1.98669	NA	NA	NA	0	NA	NA	NA	2	6542121	6585954	6542119	6585952	0	6542119	43833
TERMERIC	Non_withdrawal_event	Adult	2	1.98669	-2.58094	0.00770204	1.3675	1.98669	NA	NA	NA	0	NA	NA	NA	2	6542121	6585954	6542119	6585952	0	6542119	43833
TESTOSTERONE PHENYL	Non_withdrawal_event	Adult	2	1.98669	-2.58094	0.00770204	1.3675	1.98669	NA	NA	NA	0	NA	NA	NA	2	6542121	6585954	6542119	6585952	0	6542119	43833
THEOPHYLLIN RETARDRATIOPHARM	Non_withdrawal_event	Adult	2	1.98669	-2.58094	0.00770204	1.3675	1.98669	NA	NA	NA	0	NA	NA	NA	2	6542121	6585954	6542119	6585952	0	6542119	43833
THEOREM	Non_withdrawal_event	Adult	2	1.98669	-2.58094	0.00770204	1.3675	1.98669	NA	NA	NA	0	NA	NA	NA	2	6542121	6585954	6542119	6585952	0	6542119	43833
THERAFLU COLD_COUGHDEXTROMETHORPHAN, PHENIRAMINE, PHENYLEPH	Non_withdrawal_event	Adult	2	1.98669	-2.58094	0.00770204	1.3675	1.98669	NA	NA	NA	0	NA	NA	NA	2	6542121	6585954	6542119	6585952	0	6542119	43833
THERAFLU FLU_CHEST CONGESTION WITHOUT PSE GUAIFENESIN, PARA	Non_withdrawal_event	Adult	2	1.98669	-2.58094	0.00770204	1.3675	1.98669	NA	NA	NA	0	NA	NA	NA	2	6542121	6585954	6542119	6585952	0	6542119	43833
THERAFLU FLU_CHEST CONGESTION WITHOUT PSEGUAIFENESIN, PARAC	Non_withdrawal_event	Adult	2	1.98669	-2.58094	0.00770204	1.3675	1.98669	NA	NA	NA	0	NA	NA	NA	2	6542121	6585954	6542119	6585952	0	6542119	43833
THERAFLU FLU_SORE THROATPHENIRAMINE , PHENYLEPHRINE	Non_withdrawal_event	Adult	2	1.98669	-2.58094	0.00770204	1.3675	1.98669	NA	NA	NA	0	NA	NA	NA	2	6542121	6585954	6542119	6585952	0	6542119	43833
THERAFLU FORTIFENSE DIETERY SUPP	Non_withdrawal_event	Adult	2	1.98669	-2.58094	0.00770204	1.3675	1.98669	NA	NA	NA	0	NA	NA	NA	2	6542121	6585954	6542119	6585952	0	6542119	43833
THERAFLU WARMING RELIEF COLD_CHEST CONG ACETAMINOPHEN (PARACE	Non_withdrawal_event	Adult	2	1.98669	-2.58094	0.00770204	1.3675	1.98669	NA	NA	NA	0	NA	NA	NA	2	6542121	6585954	6542119	6585952	0	6542119	43833
THERALITHE	Non_withdrawal_event	Adult	2	1.98669	-2.58094	0.00770204	1.3675	1.98669	NA	NA	NA	0	NA	NA	NA	2	6542121	6585954	6542119	6585952	0	6542119	43833
THICK EYE APPLIED UNDER EYES PRIOR TO APPLICATION	Non_withdrawal_event	Adult	2	1.98669	-2.58094	0.00770204	1.3675	1.98669	NA	NA	NA	0	NA	NA	NA	2	6542121	6585954	6542119	6585952	0	6542119	43833
THYMOL	Non_withdrawal_event	Adult	2	1.98669	-2.58094	0.00770204	1.3675	1.98669	NA	NA	NA	0	NA	NA	NA	2	6542121	6585954	6542119	6585952	0	6542119	43833
THYROID REPLACEMENT	Non_withdrawal_event	Adult	2	1.98669	-2.58094	0.00770204	1.3675	1.98669	NA	NA	NA	0	NA	NA	NA	2	6542121	6585954	6542119	6585952	0	6542119	43833
TIGASON_	Non_withdrawal_event	Adult	2	1.98669	-2.58094	0.00770204	1.3675	1.98669	NA	NA	NA	0	NA	NA	NA	2	6542121	6585954	6542119	6585952	0	6542119	43833
TIGATUZUMAB	Non_withdrawal_event	Adult	2	1.98669	-2.58094	0.00770204	1.3675	1.98669	NA	NA	NA	0	NA	NA	NA	2	6542121	6585954	6542119	6585952	0	6542119	43833
TIGERCYCLINE	Non_withdrawal_event	Adult	2	1.98669	-2.58094	0.00770204	1.3675	1.98669	NA	NA	NA	0	NA	NA	NA	2	6542121	6585954	6542119	6585952	0	6542119	43833
TILICOMP BETA	Non_withdrawal_event	Adult	2	1.98669	-2.58094	0.00770204	1.3675	1.98669	NA	NA	NA	0	NA	NA	NA	2	6542121	6585954	6542119	6585952	0	6542119	43833
TIMEPIDIUM	Non_withdrawal_event	Adult	2	1.98669	-2.58094	0.00770204	1.3675	1.98669	NA	NA	NA	0	NA	NA	NA	2	6542121	6585954	6542119	6585952	0	6542119	43833
TINE TEST	Non_withdrawal_event	Adult	2	1.98669	-2.58094	0.00770204	1.3675	1.98669	NA	NA	NA	0	NA	NA	NA	2	6542121	6585954	6542119	6585952	0	6542119	43833
TIPIFARNIB BID	Non_withdrawal_event	Adult	2	1.98669	-2.58094	0.00770204	1.3675	1.98669	NA	NA	NA	0	NA	NA	NA	2	6542121	6585954	6542119	6585952	0	6542119	43833
TISERCIN	Non_withdrawal_event	Adult	2	1.98669	-2.58094	0.00770204	1.3675	1.98669	NA	NA	NA	0	NA	NA	NA	2	6542121	6585954	6542119	6585952	0	6542119	43833
TISOPURINE	Non_withdrawal_event	Adult	2	1.98669	-2.58094	0.00770204	1.3675	1.98669	NA	NA	NA	0	NA	NA	NA	2	6542121	6585954	6542119	6585952	0	6542119	43833
TISSUES	Non_withdrawal_event	Adult	2	1.98669	-2.58094	0.00770204	1.3675	1.98669	NA	NA	NA	0	NA	NA	NA	2	6542121	6585954	6542119	6585952	0	6542119	43833
TOCOPHERYL NICOTINATE D-.ALPHA.	Non_withdrawal_event	Adult	2	1.98669	-2.58094	0.00770204	1.3675	1.98669	NA	NA	NA	0	NA	NA	NA	2	6542121	6585954	6542119	6585952	0	6542119	43833
TODAY	Non_withdrawal_event	Adult	2	1.98669	-2.58094	0.00770204	1.3675	1.98669	NA	NA	NA	0	NA	NA	NA	2	6542121	6585954	6542119	6585952	0	6542119	43833
TOGAL	Non_withdrawal_event	Adult	2	1.98669	-2.58094	0.00770204	1.3675	1.98669	NA	NA	NA	0	NA	NA	NA	2	6542121	6585954	6542119	6585952	0	6542119	43833
TOLOPELON	Non_withdrawal_event	Adult	2	1.98669	-2.58094	0.00770204	1.3675	1.98669	NA	NA	NA	0	NA	NA	NA	2	6542121	6585954	6542119	6585952	0	6542119	43833
TOLUENE	Non_withdrawal_event	Adult	2	1.98669	-2.58094	0.00770204	1.3675	1.98669	NA	NA	NA	0	NA	NA	NA	2	6542121	6585954	6542119	6585952	0	6542119	43833
TOPEX ANESTHETIC	Non_withdrawal_event	Adult	2	1.98669	-2.58094	0.00770204	1.3675	1.98669	NA	NA	NA	0	NA	NA	NA	2	6542121	6585954	6542119	6585952	0	6542119	43833
TOPOTECAN COMPTOP_	Non_withdrawal_event	Adult	2	1.98669	-2.58094	0.00770204	1.3675	1.98669	NA	NA	NA	0	NA	NA	NA	2	6542121	6585954	6542119	6585952	0	6542119	43833
TORVAL	Non_withdrawal_event	Adult	2	1.98669	-2.58094	0.00770204	1.3675	1.98669	NA	NA	NA	0	NA	NA	NA	2	6542121	6585954	6542119	6585952	0	6542119	43833
TOSITUMOMAB TOSITUMOMAB)	Non_withdrawal_event	Adult	2	1.98669	-2.58094	0.00770204	1.3675	1.98669	NA	NA	NA	0	NA	NA	NA	2	6542121	6585954	6542119	6585952	0	6542119	43833
TOTAL BODY RADIATION THERAPY	Non_withdrawal_event	Adult	2	1.98669	-2.58094	0.00770204	1.3675	1.98669	NA	NA	NA	0	NA	NA	NA	2	6542121	6585954	6542119	6585952	0	6542119	43833
TRAMABETA	Non_withdrawal_event	Adult	2	1.98669	-2.58094	0.00770204	1.3675	1.98669	NA	NA	NA	0	NA	NA	NA	2	6542121	6585954	6542119	6585952	0	6542119	43833
TRAMADOLO HEXAL	Non_withdrawal_event	Adult	2	1.98669	-2.58094	0.00770204	1.3675	1.98669	NA	NA	NA	0	NA	NA	NA	2	6542121	6585954	6542119	6585952	0	6542119	43833
TRANCOLON	Non_withdrawal_event	Adult	2	1.98669	-2.58094	0.00770204	1.3675	1.98669	NA	NA	NA	0	NA	NA	NA	2	6542121	6585954	6542119	6585952	0	6542119	43833
TRANSPLANTATION MEDICATIONS	Non_withdrawal_event	Adult	2	1.98669	-2.58094	0.00770204	1.3675	1.98669	NA	NA	NA	0	NA	NA	NA	2	6542121	6585954	6542119	6585952	0	6542119	43833
TRASTUZUMAB GENENTECH	Non_withdrawal_event	Adult	2	1.98669	-2.58094	0.00770204	1.3675	1.98669	NA	NA	NA	0	NA	NA	NA	2	6542121	6585954	6542119	6585952	0	6542119	43833
TRAUMANASE	Non_withdrawal_event	Adult	2	1.98669	-2.58094	0.00770204	1.3675	1.98669	NA	NA	NA	0	NA	NA	NA	2	6542121	6585954	6542119	6585952	0	6542119	43833
TREN XTREME AMERICAN CELLULAR	Non_withdrawal_event	Adult	2	1.98669	-2.58094	0.00770204	1.3675	1.98669	NA	NA	NA	0	NA	NA	NA	2	6542121	6585954	6542119	6585952	0	6542119	43833
TRENBOLONE ENANTHATE	Non_withdrawal_event	Adult	2	1.98669	-2.58094	0.00770204	1.3675	1.98669	NA	NA	NA	0	NA	NA	NA	2	6542121	6585954	6542119	6585952	0	6542119	43833
TRENTADIL	Non_withdrawal_event	Adult	2	1.98669	-2.58094	0.00770204	1.3675	1.98669	NA	NA	NA	0	NA	NA	NA	2	6542121	6585954	6542119	6585952	0	6542119	43833
TRIAD	Non_withdrawal_event	Adult	2	1.98669	-2.58094	0.00770204	1.3675	1.98669	NA	NA	NA	0	NA	NA	NA	2	6542121	6585954	6542119	6585952	0	6542119	43833
TRIAD ALCOHOL PREP PAD TRIAD	Non_withdrawal_event	Adult	2	1.98669	-2.58094	0.00770204	1.3675	1.98669	NA	NA	NA	0	NA	NA	NA	2	6542121	6585954	6542119	6585952	0	6542119	43833
TRIAD STERILE ALCOHOL PREP PADS	Non_withdrawal_event	Adult	2	1.98669	-2.58094	0.00770204	1.3675	1.98669	NA	NA	NA	0	NA	NA	NA	2	6542121	6585954	6542119	6585952	0	6542119	43833
TRIAD STERILE ALCOHOL PREP PADS TRIAD	Non_withdrawal_event	Adult	2	1.98669	-2.58094	0.00770204	1.3675	1.98669	NA	NA	NA	0	NA	NA	NA	2	6542121	6585954	6542119	6585952	0	6542119	43833
TRIAGYNON	Non_withdrawal_event	Adult	2	1.98669	-2.58094	0.00770204	1.3675	1.98669	NA	NA	NA	0	NA	NA	NA	2	6542121	6585954	6542119	6585952	0	6542119	43833
TRIAMTERENE GENEVA	Non_withdrawal_event	Adult	2	1.98669	-2.58094	0.00770204	1.3675	1.98669	NA	NA	NA	0	NA	NA	NA	2	6542121	6585954	6542119	6585952	0	6542119	43833
TRIAZ	Non_withdrawal_event	Adult	2	1.98669	-2.58094	0.00770204	1.3675	1.98669	NA	NA	NA	0	NA	NA	NA	2	6542121	6585954	6542119	6585952	0	6542119	43833
TRIGONDEPOT-	Non_withdrawal_event	Adult	2	1.98669	-2.58094	0.00770204	1.3675	1.98669	NA	NA	NA	0	NA	NA	NA	2	6542121	6585954	6542119	6585952	0	6542119	43833
TRIHEXYPHENYDYL	Non_withdrawal_event	Adult	2	1.98669	-2.58094	0.00770204	1.3675	1.98669	NA	NA	NA	0	NA	NA	NA	2	6542121	6585954	6542119	6585952	0	6542119	43833
TRILEVLEN COATED	Non_withdrawal_event	Adult	2	1.98669	-2.58094	0.00770204	1.3675	1.98669	NA	NA	NA	0	NA	NA	NA	2	6542121	6585954	6542119	6585952	0	6542119	43833
TRILYTEWITH-FLAVOR-PACKS	Non_withdrawal_event	Adult	2	1.98669	-2.58094	0.00770204	1.3675	1.98669	NA	NA	NA	0	NA	NA	NA	2	6542121	6585954	6542119	6585952	0	6542119	43833
TRIMETHSULFA	Non_withdrawal_event	Adult	2	1.98669	-2.58094	0.00770204	1.3675	1.98669	NA	NA	NA	0	NA	NA	NA	2	6542121	6585954	6542119	6585952	0	6542119	43833
TRIMETHYLCETYLAMMONIUM PENTACHLOROPHENATE	Non_withdrawal_event	Adult	2	1.98669	-2.58094	0.00770204	1.3675	1.98669	NA	NA	NA	0	NA	NA	NA	2	6542121	6585954	6542119	6585952	0	6542119	43833
TRIQUIN	Non_withdrawal_event	Adult	2	1.98669	-2.58094	0.00770204	1.3675	1.98669	NA	NA	NA	0	NA	NA	NA	2	6542121	6585954	6542119	6585952	0	6542119	43833
TRUE HOPE	Non_withdrawal_event	Adult	2	1.98669	-2.58094	0.00770204	1.3675	1.98669	NA	NA	NA	0	NA	NA	NA	2	6542121	6585954	6542119	6585952	0	6542119	43833
TRYPTANOL AUS_	Non_withdrawal_event	Adult	2	1.98669	-2.58094	0.00770204	1.3675	1.98669	NA	NA	NA	0	NA	NA	NA	2	6542121	6585954	6542119	6585952	0	6542119	43833
TSUMURA	Non_withdrawal_event	Adult	2	1.98669	-2.58094	0.00770204	1.3675	1.98669	NA	NA	NA	0	NA	NA	NA	2	6542121	6585954	6542119	6585952	0	6542119	43833
TSUMURA BOHUTSUSHOSAN EKISU	Non_withdrawal_event	Adult	2	1.98669	-2.58094	0.00770204	1.3675	1.98669	NA	NA	NA	0	NA	NA	NA	2	6542121	6585954	6542119	6585952	0	6542119	43833
TU JENAPHARM	Non_withdrawal_event	Adult	2	1.98669	-2.58094	0.00770204	1.3675	1.98669	NA	NA	NA	0	NA	NA	NA	2	6542121	6585954	6542119	6585952	0	6542119	43833
TUAMINOHEPTANE	Non_withdrawal_event	Adult	2	1.98669	-2.58094	0.00770204	1.3675	1.98669	NA	NA	NA	0	NA	NA	NA	2	6542121	6585954	6542119	6585952	0	6542119	43833
TUBERCULIN PPD TU_0.,PARKEDALE	Non_withdrawal_event	Adult	2	1.98669	-2.58094	0.00770204	1.3675	1.98669	NA	NA	NA	0	NA	NA	NA	2	6542121	6585954	6542119	6585952	0	6542119	43833
TUBERCULIN PURIFIED PROTEIN DERVIATIVE	Non_withdrawal_event	Adult	2	1.98669	-2.58094	0.00770204	1.3675	1.98669	NA	NA	NA	0	NA	NA	NA	2	6542121	6585954	6542119	6585952	0	6542119	43833
TUBERCULIN TINE TEST	Non_withdrawal_event	Adult	2	1.98669	-2.58094	0.00770204	1.3675	1.98669	NA	NA	NA	0	NA	NA	NA	2	6542121	6585954	6542119	6585952	0	6542119	43833
TURMERIC THERAPY	Non_withdrawal_event	Adult	2	1.98669	-2.58094	0.00770204	1.3675	1.98669	NA	NA	NA	0	NA	NA	NA	2	6542121	6585954	6542119	6585952	0	6542119	43833
TWINRIX ADULT	Non_withdrawal_event	Adult	2	1.98669	-2.58094	0.00770204	1.3675	1.98669	NA	NA	NA	0	NA	NA	NA	2	6542121	6585954	6542119	6585952	0	6542119	43833
TWO MORNING AFTER PILL	Non_withdrawal_event	Adult	2	1.98669	-2.58094	0.00770204	1.3675	1.98669	NA	NA	NA	0	NA	NA	NA	2	6542121	6585954	6542119	6585952	0	6542119	43833
TWO PILL EMERGENCY CONTRACEPTIVE	Non_withdrawal_event	Adult	2	1.98669	-2.58094	0.00770204	1.3675	1.98669	NA	NA	NA	0	NA	NA	NA	2	6542121	6585954	6542119	6585952	0	6542119	43833
TYLEX_	Non_withdrawal_event	Adult	2	1.98669	-2.58094	0.00770204	1.3675	1.98669	NA	NA	NA	0	NA	NA	NA	2	6542121	6585954	6542119	6585952	0	6542119	43833
TYMAZOLINE	Non_withdrawal_event	Adult	2	1.98669	-2.58094	0.00770204	1.3675	1.98669	NA	NA	NA	0	NA	NA	NA	2	6542121	6585954	6542119	6585952	0	6542119	43833
TYPE SEDATIVEHYPNOTIC_ANTI-ANXIETY ANTI-PSYCHOTIC	Non_withdrawal_event	Adult	2	1.98669	-2.58094	0.00770204	1.3675	1.98669	NA	NA	NA	0	NA	NA	NA	2	6542121	6585954	6542119	6585952	0	6542119	43833
TYPHOID VACCINE ANTIGENS	Non_withdrawal_event	Adult	2	1.98669	-2.58094	0.00770204	1.3675	1.98669	NA	NA	NA	0	NA	NA	NA	2	6542121	6585954	6542119	6585952	0	6542119	43833
TYSARBI	Non_withdrawal_event	Adult	2	1.98669	-2.58094	0.00770204	1.3675	1.98669	NA	NA	NA	0	NA	NA	NA	2	6542121	6585954	6542119	6585952	0	6542119	43833
ULTRACORTENOL EYE	Non_withdrawal_event	Adult	2	1.98669	-2.58094	0.00770204	1.3675	1.98669	NA	NA	NA	0	NA	NA	NA	2	6542121	6585954	6542119	6585952	0	6542119	43833
ULTRAVIST PHARAMCY BULK PACKAGE	Non_withdrawal_event	Adult	2	1.98669	-2.58094	0.00770204	1.3675	1.98669	NA	NA	NA	0	NA	NA	NA	2	6542121	6585954	6542119	6585952	0	6542119	43833
ULTRAVIST SINGLE	Non_withdrawal_event	Adult	2	1.98669	-2.58094	0.00770204	1.3675	1.98669	NA	NA	NA	0	NA	NA	NA	2	6542121	6585954	6542119	6585952	0	6542119	43833
ULTRAVIST SINGLE USE VIAL	Non_withdrawal_event	Adult	2	1.98669	-2.58094	0.00770204	1.3675	1.98669	NA	NA	NA	0	NA	NA	NA	2	6542121	6585954	6542119	6585952	0	6542119	43833
ULTRAVIST_IOPROMID	Non_withdrawal_event	Adult	2	1.98669	-2.58094	0.00770204	1.3675	1.98669	NA	NA	NA	0	NA	NA	NA	2	6542121	6585954	6542119	6585952	0	6542119	43833
UMULINE INJECTABLE	Non_withdrawal_event	Adult	2	1.98669	-2.58094	0.00770204	1.3675	1.98669	NA	NA	NA	0	NA	NA	NA	2	6542121	6585954	6542119	6585952	0	6542119	43833
UNASYN_	Non_withdrawal_event	Adult	2	1.98669	-2.58094	0.00770204	1.3675	1.98669	NA	NA	NA	0	NA	NA	NA	2	6542121	6585954	6542119	6585952	0	6542119	43833
UNIDENTIFIED	Non_withdrawal_event	Adult	2	1.98669	-2.58094	0.00770204	1.3675	1.98669	NA	NA	NA	0	NA	NA	NA	2	6542121	6585954	6542119	6585952	0	6542119	43833
UNIMAX	Non_withdrawal_event	Adult	2	1.98669	-2.58094	0.00770204	1.3675	1.98669	NA	NA	NA	0	NA	NA	NA	2	6542121	6585954	6542119	6585952	0	6542119	43833
UROLEAP	Non_withdrawal_event	Adult	2	1.98669	-2.58094	0.00770204	1.3675	1.98669	NA	NA	NA	0	NA	NA	NA	2	6542121	6585954	6542119	6585952	0	6542119	43833
UROTARAVID	Non_withdrawal_event	Adult	2	1.98669	-2.58094	0.00770204	1.3675	1.98669	NA	NA	NA	0	NA	NA	NA	2	6542121	6585954	6542119	6585952	0	6542119	43833
USTEKIMUMAB	Non_withdrawal_event	Adult	2	1.98669	-2.58094	0.00770204	1.3675	1.98669	NA	NA	NA	0	NA	NA	NA	2	6542121	6585954	6542119	6585952	0	6542119	43833
VACUNA ANTIGRIPAL PASTEUR	Non_withdrawal_event	Adult	2	1.98669	-2.58094	0.00770204	1.3675	1.98669	NA	NA	NA	0	NA	NA	NA	2	6542121	6585954	6542119	6585952	0	6542119	43833
VALPROATE SEMISODIUMTABLETS	Non_withdrawal_event	Adult	2	1.98669	-2.58094	0.00770204	1.3675	1.98669	NA	NA	NA	0	NA	NA	NA	2	6542121	6585954	6542119	6585952	0	6542119	43833
VANCOCIN INJECTABLE	Non_withdrawal_event	Adult	2	1.98669	-2.58094	0.00770204	1.3675	1.98669	NA	NA	NA	0	NA	NA	NA	2	6542121	6585954	6542119	6585952	0	6542119	43833
VANLAFAXINE	Non_withdrawal_event	Adult	2	1.98669	-2.58094	0.00770204	1.3675	1.98669	NA	NA	NA	0	NA	NA	NA	2	6542121	6585954	6542119	6585952	0	6542119	43833
VARENCICLINE	Non_withdrawal_event	Adult	2	1.98669	-2.58094	0.00770204	1.3675	1.98669	NA	NA	NA	0	NA	NA	NA	2	6542121	6585954	6542119	6585952	0	6542119	43833
VARITECT	Non_withdrawal_event	Adult	2	1.98669	-2.58094	0.00770204	1.3675	1.98669	NA	NA	NA	0	NA	NA	NA	2	6542121	6585954	6542119	6585952	0	6542119	43833
VASODILATORS	Non_withdrawal_event	Adult	2	1.98669	-2.58094	0.00770204	1.3675	1.98669	NA	NA	NA	0	NA	NA	NA	2	6542121	6585954	6542119	6585952	0	6542119	43833
VASTAT FLAS	Non_withdrawal_event	Adult	2	1.98669	-2.58094	0.00770204	1.3675	1.98669	NA	NA	NA	0	NA	NA	NA	2	6542121	6585954	6542119	6585952	0	6542119	43833
VELOCEF	Non_withdrawal_event	Adult	2	1.98669	-2.58094	0.00770204	1.3675	1.98669	NA	NA	NA	0	NA	NA	NA	2	6542121	6585954	6542119	6585952	0	6542119	43833
VELOSULIN	Non_withdrawal_event	Adult	2	1.98669	-2.58094	0.00770204	1.3675	1.98669	NA	NA	NA	0	NA	NA	NA	2	6542121	6585954	6542119	6585952	0	6542119	43833
VENLALIC	Non_withdrawal_event	Adult	2	1.98669	-2.58094	0.00770204	1.3675	1.98669	NA	NA	NA	0	NA	NA	NA	2	6542121	6585954	6542119	6585952	0	6542119	43833
VENORUTON INTENS	Non_withdrawal_event	Adult	2	1.98669	-2.58094	0.00770204	1.3675	1.98669	NA	NA	NA	0	NA	NA	NA	2	6542121	6585954	6542119	6585952	0	6542119	43833
VEREGEN GREEN TEA EXTRACT	Non_withdrawal_event	Adult	2	1.98669	-2.58094	0.00770204	1.3675	1.98669	NA	NA	NA	0	NA	NA	NA	2	6542121	6585954	6542119	6585952	0	6542119	43833
VERSAFOAM	Non_withdrawal_event	Adult	2	1.98669	-2.58094	0.00770204	1.3675	1.98669	NA	NA	NA	0	NA	NA	NA	2	6542121	6585954	6542119	6585952	0	6542119	43833
VESTURIT	Non_withdrawal_event	Adult	2	1.98669	-2.58094	0.00770204	1.3675	1.98669	NA	NA	NA	0	NA	NA	NA	2	6542121	6585954	6542119	6585952	0	6542119	43833
VIGAM_	Non_withdrawal_event	Adult	2	1.98669	-2.58094	0.00770204	1.3675	1.98669	NA	NA	NA	0	NA	NA	NA	2	6542121	6585954	6542119	6585952	0	6542119	43833
VINATE II	Non_withdrawal_event	Adult	2	1.98669	-2.58094	0.00770204	1.3675	1.98669	NA	NA	NA	0	NA	NA	NA	2	6542121	6585954	6542119	6585952	0	6542119	43833
VINCAMINE	Non_withdrawal_event	Adult	2	1.98669	-2.58094	0.00770204	1.3675	1.98669	NA	NA	NA	0	NA	NA	NA	2	6542121	6585954	6542119	6585952	0	6542119	43833
VINFLUNINE M2 Q3WK	Non_withdrawal_event	Adult	2	1.98669	-2.58094	0.00770204	1.3675	1.98669	NA	NA	NA	0	NA	NA	NA	2	6542121	6585954	6542119	6585952	0	6542119	43833
VISIPAQUE SINGLE DOSE GE	Non_withdrawal_event	Adult	2	1.98669	-2.58094	0.00770204	1.3675	1.98669	NA	NA	NA	0	NA	NA	NA	2	6542121	6585954	6542119	6585952	0	6542119	43833
VITAMIN E DLFORM	Non_withdrawal_event	Adult	2	1.98669	-2.58094	0.00770204	1.3675	1.98669	NA	NA	NA	0	NA	NA	NA	2	6542121	6585954	6542119	6585952	0	6542119	43833
VITAMINS IRON	Non_withdrawal_event	Adult	2	1.98669	-2.58094	0.00770204	1.3675	1.98669	NA	NA	NA	0	NA	NA	NA	2	6542121	6585954	6542119	6585952	0	6542119	43833
VITAMIN_IRON	Non_withdrawal_event	Adult	2	1.98669	-2.58094	0.00770204	1.3675	1.98669	NA	NA	NA	0	NA	NA	NA	2	6542121	6585954	6542119	6585952	0	6542119	43833
VIVAX	Non_withdrawal_event	Adult	2	1.98669	-2.58094	0.00770204	1.3675	1.98669	NA	NA	NA	0	NA	NA	NA	2	6542121	6585954	6542119	6585952	0	6542119	43833
VIVOTIF	Non_withdrawal_event	Adult	2	1.98669	-2.58094	0.00770204	1.3675	1.98669	NA	NA	NA	0	NA	NA	NA	2	6542121	6585954	6542119	6585952	0	6542119	43833
VOGLIBOSE OD	Non_withdrawal_event	Adult	2	1.98669	-2.58094	0.00770204	1.3675	1.98669	NA	NA	NA	0	NA	NA	NA	2	6542121	6585954	6542119	6585952	0	6542119	43833
VOMACUR	Non_withdrawal_event	Adult	2	1.98669	-2.58094	0.00770204	1.3675	1.98669	NA	NA	NA	0	NA	NA	NA	2	6542121	6585954	6542119	6585952	0	6542119	43833
VORINOSTAT PO	Non_withdrawal_event	Adult	2	1.98669	-2.58094	0.00770204	1.3675	1.98669	NA	NA	NA	0	NA	NA	NA	2	6542121	6585954	6542119	6585952	0	6542119	43833
VOSILASARM	Non_withdrawal_event	Adult	2	1.98669	-2.58094	0.00770204	1.3675	1.98669	NA	NA	NA	0	NA	NA	NA	2	6542121	6585954	6542119	6585952	0	6542119	43833
VOSPIRE	Non_withdrawal_event	Adult	2	1.98669	-2.58094	0.00770204	1.3675	1.98669	NA	NA	NA	0	NA	NA	NA	2	6542121	6585954	6542119	6585952	0	6542119	43833
VOTUM PLUS HYDROCHLOROTHI	Non_withdrawal_event	Adult	2	1.98669	-2.58094	0.00770204	1.3675	1.98669	NA	NA	NA	0	NA	NA	NA	2	6542121	6585954	6542119	6585952	0	6542119	43833
VYDOX	Non_withdrawal_event	Adult	2	1.98669	-2.58094	0.00770204	1.3675	1.98669	NA	NA	NA	0	NA	NA	NA	2	6542121	6585954	6542119	6585952	0	6542119	43833
WALZAN	Non_withdrawal_event	Adult	2	1.98669	-2.58094	0.00770204	1.3675	1.98669	NA	NA	NA	0	NA	NA	NA	2	6542121	6585954	6542119	6585952	0	6542119	43833
WARFARIN CLATHRATE	Non_withdrawal_event	Adult	2	1.98669	-2.58094	0.00770204	1.3675	1.98669	NA	NA	NA	0	NA	NA	NA	2	6542121	6585954	6542119	6585952	0	6542119	43833
WEIGHT SMART	Non_withdrawal_event	Adult	2	1.98669	-2.58094	0.00770204	1.3675	1.98669	NA	NA	NA	0	NA	NA	NA	2	6542121	6585954	6542119	6585952	0	6542119	43833
WEIGHTSMART ADVANCED	Non_withdrawal_event	Adult	2	1.98669	-2.58094	0.00770204	1.3675	1.98669	NA	NA	NA	0	NA	NA	NA	2	6542121	6585954	6542119	6585952	0	6542119	43833
WELLBUTRIN_	Non_withdrawal_event	Adult	2	1.98669	-2.58094	0.00770204	1.3675	1.98669	NA	NA	NA	0	NA	NA	NA	2	6542121	6585954	6542119	6585952	0	6542119	43833
WELLFERON	Non_withdrawal_event	Adult	2	1.98669	-2.58094	0.00770204	1.3675	1.98669	NA	NA	NA	0	NA	NA	NA	2	6542121	6585954	6542119	6585952	0	6542119	43833
WHITE	Non_withdrawal_event	Adult	2	1.98669	-2.58094	0.00770204	1.3675	1.98669	NA	NA	NA	0	NA	NA	NA	2	6542121	6585954	6542119	6585952	0	6542119	43833
WYMOX	Non_withdrawal_event	Adult	2	1.98669	-2.58094	0.00770204	1.3675	1.98669	NA	NA	NA	0	NA	NA	NA	2	6542121	6585954	6542119	6585952	0	6542119	43833
XALACOM STERILE	Non_withdrawal_event	Adult	2	1.98669	-2.58094	0.00770204	1.3675	1.98669	NA	NA	NA	0	NA	NA	NA	2	6542121	6585954	6542119	6585952	0	6542119	43833
XIPAMID AAA	Non_withdrawal_event	Adult	2	1.98669	-2.58094	0.00770204	1.3675	1.98669	NA	NA	NA	0	NA	NA	NA	2	6542121	6585954	6542119	6585952	0	6542119	43833
XRAY CONTRAST AGENTS	Non_withdrawal_event	Adult	2	1.98669	-2.58094	0.00770204	1.3675	1.98669	NA	NA	NA	0	NA	NA	NA	2	6542121	6585954	6542119	6585952	0	6542119	43833
XULANE	Non_withdrawal_event	Adult	2	1.98669	-2.58094	0.00770204	1.3675	1.98669	NA	NA	NA	0	NA	NA	NA	2	6542121	6585954	6542119	6585952	0	6542119	43833
XYLOCAINE ADRENALINE	Non_withdrawal_event	Adult	2	1.98669	-2.58094	0.00770204	1.3675	1.98669	NA	NA	NA	0	NA	NA	NA	2	6542121	6585954	6542119	6585952	0	6542119	43833
XYLOCAINE_NAPHAZOLINE	Non_withdrawal_event	Adult	2	1.98669	-2.58094	0.00770204	1.3675	1.98669	NA	NA	NA	0	NA	NA	NA	2	6542121	6585954	6542119	6585952	0	6542119	43833
XYLODERM	Non_withdrawal_event	Adult	2	1.98669	-2.58094	0.00770204	1.3675	1.98669	NA	NA	NA	0	NA	NA	NA	2	6542121	6585954	6542119	6585952	0	6542119	43833
XYREM_MILLILITERS, ) ( O	Non_withdrawal_event	Adult	2	1.98669	-2.58094	0.00770204	1.3675	1.98669	NA	NA	NA	0	NA	NA	NA	2	6542121	6585954	6542119	6585952	0	6542119	43833
YDOTATATE	Non_withdrawal_event	Adult	2	1.98669	-2.58094	0.00770204	1.3675	1.98669	NA	NA	NA	0	NA	NA	NA	2	6542121	6585954	6542119	6585952	0	6542119	43833
YOHIMBE POWER	Non_withdrawal_event	Adult	2	1.98669	-2.58094	0.00770204	1.3675	1.98669	NA	NA	NA	0	NA	NA	NA	2	6542121	6585954	6542119	6585952	0	6542119	43833
YUTANEN	Non_withdrawal_event	Adult	2	1.98669	-2.58094	0.00770204	1.3675	1.98669	NA	NA	NA	0	NA	NA	NA	2	6542121	6585954	6542119	6585952	0	6542119	43833
ZARAH 0	Non_withdrawal_event	Adult	2	1.98669	-2.58094	0.00770204	1.3675	1.98669	NA	NA	NA	0	NA	NA	NA	2	6542121	6585954	6542119	6585952	0	6542119	43833
ZELIXA NON ABBOTT	Non_withdrawal_event	Adult	2	1.98669	-2.58094	0.00770204	1.3675	1.98669	NA	NA	NA	0	NA	NA	NA	2	6542121	6585954	6542119	6585952	0	6542119	43833
ZEOSA CHEWABLE	Non_withdrawal_event	Adult	2	1.98669	-2.58094	0.00770204	1.3675	1.98669	NA	NA	NA	0	NA	NA	NA	2	6542121	6585954	6542119	6585952	0	6542119	43833
ZEVALIN THERAPY (RITUXIMAB, INDIUM--IBRITUMOMAB TIUXETAN, YTTRIUM	Non_withdrawal_event	Adult	2	1.98669	-2.58094	0.00770204	1.3675	1.98669	NA	NA	NA	0	NA	NA	NA	2	6542121	6585954	6542119	6585952	0	6542119	43833
ZINC COLD REMEDY	Non_withdrawal_event	Adult	2	1.98669	-2.58094	0.00770204	1.3675	1.98669	NA	NA	NA	0	NA	NA	NA	2	6542121	6585954	6542119	6585952	0	6542119	43833
ZODURAT	Non_withdrawal_event	Adult	2	1.98669	-2.58094	0.00770204	1.3675	1.98669	NA	NA	NA	0	NA	NA	NA	2	6542121	6585954	6542119	6585952	0	6542119	43833
ZONAGRAN	Non_withdrawal_event	Adult	2	1.98669	-2.58094	0.00770204	1.3675	1.98669	NA	NA	NA	0	NA	NA	NA	2	6542121	6585954	6542119	6585952	0	6542119	43833
ZOOM TEETH WHITENING	Non_withdrawal_event	Adult	2	1.98669	-2.58094	0.00770204	1.3675	1.98669	NA	NA	NA	0	NA	NA	NA	2	6542121	6585954	6542119	6585952	0	6542119	43833
ZYLORIC WELLCOME^	Non_withdrawal_event	Adult	2	1.98669	-2.58094	0.00770204	1.3675	1.98669	NA	NA	NA	0	NA	NA	NA	2	6542121	6585954	6542119	6585952	0	6542119	43833
ZYNTABAC NOT )	Non_withdrawal_event	Adult	2	1.98669	-2.58094	0.00770204	1.3675	1.98669	NA	NA	NA	0	NA	NA	NA	2	6542121	6585954	6542119	6585952	0	6542119	43833
ZYREM	Non_withdrawal_event	Adult	2	1.98669	-2.58094	0.00770204	1.3675	1.98669	NA	NA	NA	0	NA	NA	NA	2	6542121	6585954	6542119	6585952	0	6542119	43833
NAPRAPAC	Non_withdrawal_event	Adult	2	1.98669	-2.58094	0.00770204	1.3675	1.98669	NA	NA	NA	0	NA	NA	NA	2	6542121	6585954	6542119	6585952	0	6542119	43833
ACOVIL	Non_withdrawal_event	Adult	2	1.98669	-2.58094	0.00770204	1.3675	1.98669	NA	NA	NA	0	NA	NA	NA	2	6542121	6585954	6542119	6585952	0	6542119	43833
CORYNEBACTERIUM DIPHTHERIAE TOXOID ANTIGEN	Non_withdrawal_event	Adult	2	1.98669	-2.58094	0.00770204	1.3675	1.98669	NA	NA	NA	0	NA	NA	NA	2	6542121	6585954	6542119	6585952	0	6542119	43833
DH.E.	Non_withdrawal_event	Adult	2	1.98669	-2.58094	0.00770204	1.3675	1.98669	NA	NA	NA	0	NA	NA	NA	2	6542121	6585954	6542119	6585952	0	6542119	43833
ECOSPRIN	Non_withdrawal_event	Adult	2	1.98669	-2.58094	0.00770204	1.3675	1.98669	NA	NA	NA	0	NA	NA	NA	2	6542121	6585954	6542119	6585952	0	6542119	43833
HAWTHORN LEAF WITH FLOWERQUININE	Non_withdrawal_event	Adult	2	1.98669	-2.58094	0.00770204	1.3675	1.98669	NA	NA	NA	0	NA	NA	NA	2	6542121	6585954	6542119	6585952	0	6542119	43833
HIDAC	Non_withdrawal_event	Adult	2	1.98669	-2.58094	0.00770204	1.3675	1.98669	NA	NA	NA	0	NA	NA	NA	2	6542121	6585954	6542119	6585952	0	6542119	43833
HYDROCHLOROTHIAZIDEMOEXIPRIL	Non_withdrawal_event	Adult	2	1.98669	-2.58094	0.00770204	1.3675	1.98669	NA	NA	NA	0	NA	NA	NA	2	6542121	6585954	6542119	6585952	0	6542119	43833
INSULIN ISOPHANE	Non_withdrawal_event	Adult	2	1.98669	-2.58094	0.00770204	1.3675	1.98669	NA	NA	NA	0	NA	NA	NA	2	6542121	6585954	6542119	6585952	0	6542119	43833
IPSTYL	Non_withdrawal_event	Adult	2	1.98669	-2.58094	0.00770204	1.3675	1.98669	NA	NA	NA	0	NA	NA	NA	2	6542121	6585954	6542119	6585952	0	6542119	43833
IRON SULFATETHIAMIN COMPOUND	Non_withdrawal_event	Adult	2	1.98669	-2.58094	0.00770204	1.3675	1.98669	NA	NA	NA	0	NA	NA	NA	2	6542121	6585954	6542119	6585952	0	6542119	43833
KESTINE	Non_withdrawal_event	Adult	2	1.98669	-2.58094	0.00770204	1.3675	1.98669	NA	NA	NA	0	NA	NA	NA	2	6542121	6585954	6542119	6585952	0	6542119	43833
LIVALO KOWA	Non_withdrawal_event	Adult	2	1.98669	-2.58094	0.00770204	1.3675	1.98669	NA	NA	NA	0	NA	NA	NA	2	6542121	6585954	6542119	6585952	0	6542119	43833
LOTRIMIN	Non_withdrawal_event	Adult	2	1.98669	-2.58094	0.00770204	1.3675	1.98669	NA	NA	NA	0	NA	NA	NA	2	6542121	6585954	6542119	6585952	0	6542119	43833
MODITEN	Non_withdrawal_event	Adult	2	1.98669	-2.58094	0.00770204	1.3675	1.98669	NA	NA	NA	0	NA	NA	NA	2	6542121	6585954	6542119	6585952	0	6542119	43833
NASALIDE	Non_withdrawal_event	Adult	2	1.98669	-2.58094	0.00770204	1.3675	1.98669	NA	NA	NA	0	NA	NA	NA	2	6542121	6585954	6542119	6585952	0	6542119	43833
NOVALGIN_	Non_withdrawal_event	Adult	2	1.98669	-2.58094	0.00770204	1.3675	1.98669	NA	NA	NA	0	NA	NA	NA	2	6542121	6585954	6542119	6585952	0	6542119	43833
OVER THE COUNTER MEDICATION	Non_withdrawal_event	Adult	2	1.98669	-2.58094	0.00770204	1.3675	1.98669	NA	NA	NA	0	NA	NA	NA	2	6542121	6585954	6542119	6585952	0	6542119	43833
PLUSVENT	Non_withdrawal_event	Adult	2	1.98669	-2.58094	0.00770204	1.3675	1.98669	NA	NA	NA	0	NA	NA	NA	2	6542121	6585954	6542119	6585952	0	6542119	43833
RENOGRAFIN	Non_withdrawal_event	Adult	2	1.98669	-2.58094	0.00770204	1.3675	1.98669	NA	NA	NA	0	NA	NA	NA	2	6542121	6585954	6542119	6585952	0	6542119	43833
TILDIEM NOT )	Non_withdrawal_event	Adult	2	1.98669	-2.58094	0.00770204	1.3675	1.98669	NA	NA	NA	0	NA	NA	NA	2	6542121	6585954	6542119	6585952	0	6542119	43833
TIMOMANN AUGENTROPFEN	Non_withdrawal_event	Adult	2	1.98669	-2.58094	0.00770204	1.3675	1.98669	NA	NA	NA	0	NA	NA	NA	2	6542121	6585954	6542119	6585952	0	6542119	43833
AMOXICILINA	Non_withdrawal_event	Adult	2	1.98669	-2.58094	0.00770204	1.3675	1.98669	NA	NA	NA	0	NA	NA	NA	2	6542121	6585954	6542119	6585952	0	6542119	43833
CEFDITOREN PIVOXIL CEFDITOREN PIVOXIL) UNKNOW	Non_withdrawal_event	Adult	2	1.98669	-2.58094	0.00770204	1.3675	1.98669	NA	NA	NA	0	NA	NA	NA	2	6542121	6585954	6542119	6585952	0	6542119	43833
EUCERIN	Non_withdrawal_event	Adult	2	1.98669	-2.58094	0.00770204	1.3675	1.98669	NA	NA	NA	0	NA	NA	NA	2	6542121	6585954	6542119	6585952	0	6542119	43833
HYLANDS NERVE TONIC	Non_withdrawal_event	Adult	2	1.98669	-2.58094	0.00770204	1.3675	1.98669	NA	NA	NA	0	NA	NA	NA	2	6542121	6585954	6542119	6585952	0	6542119	43833
ILETINBEEF_PORK REGULAR INSULIN	Non_withdrawal_event	Adult	2	1.98669	-2.58094	0.00770204	1.3675	1.98669	NA	NA	NA	0	NA	NA	NA	2	6542121	6585954	6542119	6585952	0	6542119	43833
METHYLPHENID	Non_withdrawal_event	Adult	2	1.98669	-2.58094	0.00770204	1.3675	1.98669	NA	NA	NA	0	NA	NA	NA	2	6542121	6585954	6542119	6585952	0	6542119	43833
NAGLAZYME_	Non_withdrawal_event	Adult	2	1.98669	-2.58094	0.00770204	1.3675	1.98669	NA	NA	NA	0	NA	NA	NA	2	6542121	6585954	6542119	6585952	0	6542119	43833
PROZEF	Non_withdrawal_event	Adult	2	1.98669	-2.58094	0.00770204	1.3675	1.98669	NA	NA	NA	0	NA	NA	NA	2	6542121	6585954	6542119	6585952	0	6542119	43833
ROPIVACAIN	Non_withdrawal_event	Adult	2	1.98669	-2.58094	0.00770204	1.3675	1.98669	NA	NA	NA	0	NA	NA	NA	2	6542121	6585954	6542119	6585952	0	6542119	43833
BACILLUS SUBTILISLACTOBACILLUS ACIDOPHILUS_STREPTOCOCCUS FAECAIS	Non_withdrawal_event	Adult	2	1.98669	-2.58094	0.00770204	1.3675	1.98669	NA	NA	NA	0	NA	NA	NA	2	6542121	6585954	6542119	6585952	0	6542119	43833
ULTRALENTE ILETIN INSULIN	Non_withdrawal_event	Adult	2	1.98669	-2.58094	0.00770204	1.3675	1.98669	NA	NA	NA	0	NA	NA	NA	2	6542121	6585954	6542119	6585952	0	6542119	43833
ABSENOR	Non_withdrawal_event	Adult	2	1.98669	-2.58094	0.00770204	1.3675	1.98669	NA	NA	NA	0	NA	NA	NA	2	6542121	6585954	6542119	6585952	0	6542119	43833
ACARDI	Non_withdrawal_event	Adult	2	1.98669	-2.58094	0.00770204	1.3675	1.98669	NA	NA	NA	0	NA	NA	NA	2	6542121	6585954	6542119	6585952	0	6542119	43833
ACETIC ACIDCALCIUM CATION_MAGNESIUM CATION\MALIC ACID\ CATION\	Non_withdrawal_event	Adult	2	1.98669	-2.58094	0.00770204	1.3675	1.98669	NA	NA	NA	0	NA	NA	NA	2	6542121	6585954	6542119	6585952	0	6542119	43833
ALENDROS	Non_withdrawal_event	Adult	2	1.98669	-2.58094	0.00770204	1.3675	1.98669	NA	NA	NA	0	NA	NA	NA	2	6542121	6585954	6542119	6585952	0	6542119	43833
AMINO ACIDSDEXTROSE_ELECTROLYTES \MINERALS\VITAMINS	Non_withdrawal_event	Adult	2	1.98669	-2.58094	0.00770204	1.3675	1.98669	NA	NA	NA	0	NA	NA	NA	2	6542121	6585954	6542119	6585952	0	6542119	43833
AMP	Non_withdrawal_event	Adult	2	1.98669	-2.58094	0.00770204	1.3675	1.98669	NA	NA	NA	0	NA	NA	NA	2	6542121	6585954	6542119	6585952	0	6542119	43833
APIRACOHL	Non_withdrawal_event	Adult	2	1.98669	-2.58094	0.00770204	1.3675	1.98669	NA	NA	NA	0	NA	NA	NA	2	6542121	6585954	6542119	6585952	0	6542119	43833
ASCORBIC ACIDVITAMIN B COMPLEX	Non_withdrawal_event	Adult	2	1.98669	-2.58094	0.00770204	1.3675	1.98669	NA	NA	NA	0	NA	NA	NA	2	6542121	6585954	6542119	6585952	0	6542119	43833
ASCORBIC ACIDZINC	Non_withdrawal_event	Adult	2	1.98669	-2.58094	0.00770204	1.3675	1.98669	NA	NA	NA	0	NA	NA	NA	2	6542121	6585954	6542119	6585952	0	6542119	43833
AUMOLERTINIB	Non_withdrawal_event	Adult	2	1.98669	-2.58094	0.00770204	1.3675	1.98669	NA	NA	NA	0	NA	NA	NA	2	6542121	6585954	6542119	6585952	0	6542119	43833
BAYCIP	Non_withdrawal_event	Adult	2	1.98669	-2.58094	0.00770204	1.3675	1.98669	NA	NA	NA	0	NA	NA	NA	2	6542121	6585954	6542119	6585952	0	6542119	43833
BENETTABLET	Non_withdrawal_event	Adult	2	1.98669	-2.58094	0.00770204	1.3675	1.98669	NA	NA	NA	0	NA	NA	NA	2	6542121	6585954	6542119	6585952	0	6542119	43833
BIFIDOBACTERIUM ANIMALIS SUBSP LACTIS	Non_withdrawal_event	Adult	2	1.98669	-2.58094	0.00770204	1.3675	1.98669	NA	NA	NA	0	NA	NA	NA	2	6542121	6585954	6542119	6585952	0	6542119	43833
BLINDED COBIMETINIB	Non_withdrawal_event	Adult	2	1.98669	-2.58094	0.00770204	1.3675	1.98669	NA	NA	NA	0	NA	NA	NA	2	6542121	6585954	6542119	6585952	0	6542119	43833
CANFERONA	Non_withdrawal_event	Adult	2	1.98669	-2.58094	0.00770204	1.3675	1.98669	NA	NA	NA	0	NA	NA	NA	2	6542121	6585954	6542119	6585952	0	6542119	43833
CARBILEV	Non_withdrawal_event	Adult	2	1.98669	-2.58094	0.00770204	1.3675	1.98669	NA	NA	NA	0	NA	NA	NA	2	6542121	6585954	6542119	6585952	0	6542119	43833
CERETEC	Non_withdrawal_event	Adult	2	1.98669	-2.58094	0.00770204	1.3675	1.98669	NA	NA	NA	0	NA	NA	NA	2	6542121	6585954	6542119	6585952	0	6542119	43833
CETUXIMAB SAROTALOCAN	Non_withdrawal_event	Adult	2	1.98669	-2.58094	0.00770204	1.3675	1.98669	NA	NA	NA	0	NA	NA	NA	2	6542121	6585954	6542119	6585952	0	6542119	43833
CHLORAMPHENICOLDEXAMETHASONE	Non_withdrawal_event	Adult	2	1.98669	-2.58094	0.00770204	1.3675	1.98669	NA	NA	NA	0	NA	NA	NA	2	6542121	6585954	6542119	6585952	0	6542119	43833
CIBISATAMAB	Non_withdrawal_event	Adult	2	1.98669	-2.58094	0.00770204	1.3675	1.98669	NA	NA	NA	0	NA	NA	NA	2	6542121	6585954	6542119	6585952	0	6542119	43833
CINITAPRIDE	Non_withdrawal_event	Adult	2	1.98669	-2.58094	0.00770204	1.3675	1.98669	NA	NA	NA	0	NA	NA	NA	2	6542121	6585954	6542119	6585952	0	6542119	43833
CLINIMIX 10 SULFITE FREE DEXTROSE	Non_withdrawal_event	Adult	2	1.98669	-2.58094	0.00770204	1.3675	1.98669	NA	NA	NA	0	NA	NA	NA	2	6542121	6585954	6542119	6585952	0	6542119	43833
CORTICOSTEROIDS DERMATOLOGICAL PREPARATIONS (CORTICOSTEROIDS, DERMATO	Non_withdrawal_event	Adult	2	1.98669	-2.58094	0.00770204	1.3675	1.98669	NA	NA	NA	0	NA	NA	NA	2	6542121	6585954	6542119	6585952	0	6542119	43833
COUGHCODE	Non_withdrawal_event	Adult	2	1.98669	-2.58094	0.00770204	1.3675	1.98669	NA	NA	NA	0	NA	NA	NA	2	6542121	6585954	6542119	6585952	0	6542119	43833
DEFLAMON	Non_withdrawal_event	Adult	2	1.98669	-2.58094	0.00770204	1.3675	1.98669	NA	NA	NA	0	NA	NA	NA	2	6542121	6585954	6542119	6585952	0	6542119	43833
DESERNILSANDOZ	Non_withdrawal_event	Adult	2	1.98669	-2.58094	0.00770204	1.3675	1.98669	NA	NA	NA	0	NA	NA	NA	2	6542121	6585954	6542119	6585952	0	6542119	43833
DICLO PHARMA	Non_withdrawal_event	Adult	2	1.98669	-2.58094	0.00770204	1.3675	1.98669	NA	NA	NA	0	NA	NA	NA	2	6542121	6585954	6542119	6585952	0	6542119	43833
DICLOFENAC SODIUMLIDOCAINE	Non_withdrawal_event	Adult	2	1.98669	-2.58094	0.00770204	1.3675	1.98669	NA	NA	NA	0	NA	NA	NA	2	6542121	6585954	6542119	6585952	0	6542119	43833
DIGARIL PROLIB	Non_withdrawal_event	Adult	2	1.98669	-2.58094	0.00770204	1.3675	1.98669	NA	NA	NA	0	NA	NA	NA	2	6542121	6585954	6542119	6585952	0	6542119	43833
EUCALYPTOLGUAIACOL_PHENOL\PHOLCODINE\ CAMPHORSULFONATE	Non_withdrawal_event	Adult	2	1.98669	-2.58094	0.00770204	1.3675	1.98669	NA	NA	NA	0	NA	NA	NA	2	6542121	6585954	6542119	6585952	0	6542119	43833
EVENING PRIMROSE OILHERBALS	Non_withdrawal_event	Adult	2	1.98669	-2.58094	0.00770204	1.3675	1.98669	NA	NA	NA	0	NA	NA	NA	2	6542121	6585954	6542119	6585952	0	6542119	43833
EXTERNAL RADIATION	Non_withdrawal_event	Adult	2	1.98669	-2.58094	0.00770204	1.3675	1.98669	NA	NA	NA	0	NA	NA	NA	2	6542121	6585954	6542119	6585952	0	6542119	43833
EXTREME CONGESTION RELIEF	Non_withdrawal_event	Adult	2	1.98669	-2.58094	0.00770204	1.3675	1.98669	NA	NA	NA	0	NA	NA	NA	2	6542121	6585954	6542119	6585952	0	6542119	43833
FERRUM HAUSMANN	Non_withdrawal_event	Adult	2	1.98669	-2.58094	0.00770204	1.3675	1.98669	NA	NA	NA	0	NA	NA	NA	2	6542121	6585954	6542119	6585952	0	6542119	43833
FORLAX_	Non_withdrawal_event	Adult	2	1.98669	-2.58094	0.00770204	1.3675	1.98669	NA	NA	NA	0	NA	NA	NA	2	6542121	6585954	6542119	6585952	0	6542119	43833
HERBALSLAMINARIA JAPONICA	Non_withdrawal_event	Adult	2	1.98669	-2.58094	0.00770204	1.3675	1.98669	NA	NA	NA	0	NA	NA	NA	2	6542121	6585954	6542119	6585952	0	6542119	43833
INTRAGAM	Non_withdrawal_event	Adult	2	1.98669	-2.58094	0.00770204	1.3675	1.98669	NA	NA	NA	0	NA	NA	NA	2	6542121	6585954	6542119	6585952	0	6542119	43833
ISALON	Non_withdrawal_event	Adult	2	1.98669	-2.58094	0.00770204	1.3675	1.98669	NA	NA	NA	0	NA	NA	NA	2	6542121	6585954	6542119	6585952	0	6542119	43833
KLIPAL	Non_withdrawal_event	Adult	2	1.98669	-2.58094	0.00770204	1.3675	1.98669	NA	NA	NA	0	NA	NA	NA	2	6542121	6585954	6542119	6585952	0	6542119	43833
KLOTRIX	Non_withdrawal_event	Adult	2	1.98669	-2.58094	0.00770204	1.3675	1.98669	NA	NA	NA	0	NA	NA	NA	2	6542121	6585954	6542119	6585952	0	6542119	43833
LIDOCAINE PRESERVATIVE FREE	Non_withdrawal_event	Adult	2	1.98669	-2.58094	0.00770204	1.3675	1.98669	NA	NA	NA	0	NA	NA	NA	2	6542121	6585954	6542119	6585952	0	6542119	43833
LIPCUT	Non_withdrawal_event	Adult	2	1.98669	-2.58094	0.00770204	1.3675	1.98669	NA	NA	NA	0	NA	NA	NA	2	6542121	6585954	6542119	6585952	0	6542119	43833
LONOTEN	Non_withdrawal_event	Adult	2	1.98669	-2.58094	0.00770204	1.3675	1.98669	NA	NA	NA	0	NA	NA	NA	2	6542121	6585954	6542119	6585952	0	6542119	43833
MILLISROL	Non_withdrawal_event	Adult	2	1.98669	-2.58094	0.00770204	1.3675	1.98669	NA	NA	NA	0	NA	NA	NA	2	6542121	6585954	6542119	6585952	0	6542119	43833
MINODIAB	Non_withdrawal_event	Adult	2	1.98669	-2.58094	0.00770204	1.3675	1.98669	NA	NA	NA	0	NA	NA	NA	2	6542121	6585954	6542119	6585952	0	6542119	43833
NORADRENALIN	Non_withdrawal_event	Adult	2	1.98669	-2.58094	0.00770204	1.3675	1.98669	NA	NA	NA	0	NA	NA	NA	2	6542121	6585954	6542119	6585952	0	6542119	43833
NORMITEN	Non_withdrawal_event	Adult	2	1.98669	-2.58094	0.00770204	1.3675	1.98669	NA	NA	NA	0	NA	NA	NA	2	6542121	6585954	6542119	6585952	0	6542119	43833
OIF	Non_withdrawal_event	Adult	2	1.98669	-2.58094	0.00770204	1.3675	1.98669	NA	NA	NA	0	NA	NA	NA	2	6542121	6585954	6542119	6585952	0	6542119	43833
OMRIGG-AM	Non_withdrawal_event	Adult	2	1.98669	-2.58094	0.00770204	1.3675	1.98669	NA	NA	NA	0	NA	NA	NA	2	6542121	6585954	6542119	6585952	0	6542119	43833
ORENITRAM	Non_withdrawal_event	Adult	2	1.98669	-2.58094	0.00770204	1.3675	1.98669	NA	NA	NA	0	NA	NA	NA	2	6542121	6585954	6542119	6585952	0	6542119	43833
ORIC	Non_withdrawal_event	Adult	2	1.98669	-2.58094	0.00770204	1.3675	1.98669	NA	NA	NA	0	NA	NA	NA	2	6542121	6585954	6542119	6585952	0	6542119	43833
PEGVISOMANT STERILE	Non_withdrawal_event	Adult	2	1.98669	-2.58094	0.00770204	1.3675	1.98669	NA	NA	NA	0	NA	NA	NA	2	6542121	6585954	6542119	6585952	0	6542119	43833
PEPOSERTIB	Non_withdrawal_event	Adult	2	1.98669	-2.58094	0.00770204	1.3675	1.98669	NA	NA	NA	0	NA	NA	NA	2	6542121	6585954	6542119	6585952	0	6542119	43833
PERDIEM OVERNIGHT RELIEF PILLS SENNA GLYCOSIDES (CA PU	Non_withdrawal_event	Adult	2	1.98669	-2.58094	0.00770204	1.3675	1.98669	NA	NA	NA	0	NA	NA	NA	2	6542121	6585954	6542119	6585952	0	6542119	43833
PIMENOL	Non_withdrawal_event	Adult	2	1.98669	-2.58094	0.00770204	1.3675	1.98669	NA	NA	NA	0	NA	NA	NA	2	6542121	6585954	6542119	6585952	0	6542119	43833
PRESSURE REGULATOR DEVICE	Non_withdrawal_event	Adult	2	1.98669	-2.58094	0.00770204	1.3675	1.98669	NA	NA	NA	0	NA	NA	NA	2	6542121	6585954	6542119	6585952	0	6542119	43833
PROCTOLOG	Non_withdrawal_event	Adult	2	1.98669	-2.58094	0.00770204	1.3675	1.98669	NA	NA	NA	0	NA	NA	NA	2	6542121	6585954	6542119	6585952	0	6542119	43833
PROTAMINE VIAL	Non_withdrawal_event	Adult	2	1.98669	-2.58094	0.00770204	1.3675	1.98669	NA	NA	NA	0	NA	NA	NA	2	6542121	6585954	6542119	6585952	0	6542119	43833
PTK222584	Non_withdrawal_event	Adult	2	1.98669	-2.58094	0.00770204	1.3675	1.98669	NA	NA	NA	0	NA	NA	NA	2	6542121	6585954	6542119	6585952	0	6542119	43833
RATACAND	Non_withdrawal_event	Adult	2	1.98669	-2.58094	0.00770204	1.3675	1.98669	NA	NA	NA	0	NA	NA	NA	2	6542121	6585954	6542119	6585952	0	6542119	43833
RISORDAN	Non_withdrawal_event	Adult	2	1.98669	-2.58094	0.00770204	1.3675	1.98669	NA	NA	NA	0	NA	NA	NA	2	6542121	6585954	6542119	6585952	0	6542119	43833
SENNOSIDES SENNOSIDE_B)	Non_withdrawal_event	Adult	2	1.98669	-2.58094	0.00770204	1.3675	1.98669	NA	NA	NA	0	NA	NA	NA	2	6542121	6585954	6542119	6585952	0	6542119	43833
SLOBID	Non_withdrawal_event	Adult	2	1.98669	-2.58094	0.00770204	1.3675	1.98669	NA	NA	NA	0	NA	NA	NA	2	6542121	6585954	6542119	6585952	0	6542119	43833
SLOWHEIM	Non_withdrawal_event	Adult	2	1.98669	-2.58094	0.00770204	1.3675	1.98669	NA	NA	NA	0	NA	NA	NA	2	6542121	6585954	6542119	6585952	0	6542119	43833
SODIO CLORURO BAXTER SP. ,	Non_withdrawal_event	Adult	2	1.98669	-2.58094	0.00770204	1.3675	1.98669	NA	NA	NA	0	NA	NA	NA	2	6542121	6585954	6542119	6585952	0	6542119	43833
SOOTHE XP	Non_withdrawal_event	Adult	2	1.98669	-2.58094	0.00770204	1.3675	1.98669	NA	NA	NA	0	NA	NA	NA	2	6542121	6585954	6542119	6585952	0	6542119	43833
SOPHIDONE	Non_withdrawal_event	Adult	2	1.98669	-2.58094	0.00770204	1.3675	1.98669	NA	NA	NA	0	NA	NA	NA	2	6542121	6585954	6542119	6585952	0	6542119	43833
SPINAL MARCAINE_DEXTROSE	Non_withdrawal_event	Adult	2	1.98669	-2.58094	0.00770204	1.3675	1.98669	NA	NA	NA	0	NA	NA	NA	2	6542121	6585954	6542119	6585952	0	6542119	43833
TERCIAN_	Non_withdrawal_event	Adult	2	1.98669	-2.58094	0.00770204	1.3675	1.98669	NA	NA	NA	0	NA	NA	NA	2	6542121	6585954	6542119	6585952	0	6542119	43833
